## Supplemental Table 1 for "Genome-wide association study in Brazil identifies genetic susceptibility to tuberculosis with single-cell gene effects": TableS1_hpWGS_concordance_subset.csv (part 139 of 377)

snpID	total_call	percent_concordance	impute_score	MAF
5:166492202:G:A	50	96	0.76	0.01598
5:166492295:G:A	50	100	1	0.01017
5:166492687:A:G	50	98	0.99	0.3319
5:166492787:A:G	50	98	0.93	0.03214
5:166493051:T:C	50	100	1	0.06826
5:166493089:A:C	50	100	1	0.1505
5:166493151:A:G	50	100	0.99	0.0138
5:166493205:C:T	50	100	1	0.1476
5:166493325:G:C	50	100	0.94	0.03322
5:166493389:T:C	50	100	0.99	0.1467
5:166493396:G:A	50	100	1	0.0581
5:166493793:G:C	50	100	0.94	0.03322
5:166494508:A:G	50	100	1	0.01035
5:166494864:A:G	50	100	0.97	0.01107
5:166495084:T:C	50	100	0.99	0.2264
5:166495570:G:C	50	100	0.99	0.05084
5:166495794:G:A	50	100	1	0.171
5:166496071:G:A	50	100	0.99	0.06391
5:166496082:T:G	50	98	1	0.3221
5:166496085:G:T	50	98	1	0.3219
5:166496151:G:A	50	100	1	0.06863
5:166496379:C:T	50	100	0.89	0.04103
5:166496938:G:A	50	100	1	0.01035
5:166496976:T:C	50	98	1	0.02614
5:166497088:C:T	50	100	1	0.02741
5:166497130:C:T	50	100	1	0.02741
5:166497524:A:G	50	100	0.98	0.01598
5:166497583:C:G	50	98	1	0.1491
5:166497600:G:C	50	100	1	0.0679
5:166497635:C:T	50	98	1	0.3404
5:166497640:A:G	50	98	1	0.1492
5:166497947:C:G	50	100	1	0.0394
5:166498171:T:C	50	100	0.84	0.03613
5:166498592:G:A	50	100	0.99	0.03922
5:166498670:A:G	50	100	0.99	0.3066
5:166498806:A:G	50	98	0.99	0.3023
5:166499153:T:C	50	98	0.99	0.3088
5:166499868:A:G	50	98	0.99	0.13
5:166499976:G:A	50	100	1	0.05846
5:166500565:G:A	50	100	0.99	0.03214
5:166500666:A:G	50	100	0.98	0.0167
5:166500826:G:C	50	100	0.99	0.1037
5:166500997:C:T	50	100	0.98	0.1037
5:166501093:G:T	50	100	0.98	0.02378
5:166501290:T:C	50	98	0.99	0.1451
5:166501317:T:G	50	96	0.98	0.3066
5:166501571:A:G	50	98	0.99	0.1452
5:166501734:T:A	50	100	0.99	0.01398
5:166501920:C:A	50	100	0.91	0.03086
5:166502349:A:G	50	98	1	0.06627
5:166502472:C:A	50	96	0.98	0.1216
5:166502559:T:C	50	98	0.99	0.1294
5:166502760:A:T	50	100	0.99	0.02397
5:166502839:A:T	50	98	0.99	0.1294
5:166503917:A:T	50	98	0.91	0.07462
5:166503930:G:A	50	100	0.97	0.4167
5:166504039:T:C	50	96	0.95	0.04938
5:166504571:C:A	50	100	0.94	0.01362
5:166504930:A:G	50	100	0.98	0.3489
5:166505043:T:C	50	100	0.98	0.2545
5:166505282:C:T	50	98	0.92	0.02832
5:166505508:A:G	50	100	0.96	0.01362
5:166505934:G:A	50	100	0.93	0.01634
5:166505962:T:G	50	100	0.98	0.3479
5:166506141:G:A	50	100	1	0.01634
5:166506197:G:A	50	100	0.99	0.01652
5:166506763:G:A	50	100	0.98	0.04975
5:166506791:A:G	50	100	1	0.01307
5:166506920:G:A	50	100	0.97	0.1122
5:166507330:C:T	50	100	0.97	0.1276
5:166507392:C:T	50	100	0.96	0.1583
5:166507464:A:G	50	100	0.97	0.1276
5:166507695:G:T	50	100	0.97	0.01398
5:166508047:C:G	50	100	0.98	0.01325
5:166508378:C:T	50	100	0.87	0.01325
5:166508689:A:T	50	100	0.98	0.4435
5:166508971:A:G	50	100	0.98	0.2553
5:166509205:T:G	50	100	0.98	0.05501
5:166509422:A:T	50	98	0.97	0.05047
5:166509450:A:G	50	100	0.98	0.2547
5:166509479:A:G	50	100	0.99	0.03014
5:166509503:A:C	50	100	0.99	0.02778
5:166509702:A:T	50	100	0.99	0.02814
5:166509795:T:G	50	100	1	0.0138
5:166509983:A:G	50	100	1	0.01652
5:166509986:A:T	50	100	0.97	0.05011
5:166510170:A:G	50	100	0.99	0.1255
5:166510291:T:A	50	100	0.98	0.08969
5:166510323:A:G	50	100	1	0.01652
5:166511067:G:A	50	98	0.98	0.08515
5:166511986:G:T	50	100	0.98	0.1403
5:166512104:G:A	50	100	1	0.01362
5:166512323:T:G	50	100	0.98	0.2569
5:166512615:A:T	50	100	0.98	0.08715
5:166512770:G:A	50	100	0.99	0.1244
5:166513139:C:T	50	100	0.97	0.05719
5:166513274:C:T	50	98	0.97	0.02233
5:166513458:T:A	50	100	1	0.01652
5:166513528:C:T	50	100	1	0.01307
5:166513657:G:A	50	98	0.99	0.02869
5:166513684:G:C	50	98	0.98	0.2326
5:166514086:T:C	50	98	0.97	0.1218
5:166514109:A:T	50	98	0.98	0.1218
5:166514514:G:A	50	98	0.98	0.2542
5:166514607:C:T	50	98	0.97	0.1284
5:166514741:A:G	50	100	0.96	0.0984
5:166514958:T:G	50	100	0.93	0.02505
5:166515154:T:C	50	100	0.97	0.03849
5:166515237:T:C	50	100	0.99	0.01362
5:166515413:T:C	50	100	0.89	0.02487
5:166515434:T:G	50	92	0.96	0.2734
5:166515495:A:C	50	100	0.97	0.01707
5:166515702:A:G	50	100	0.92	0.01797
5:166515909:G:C	50	100	0.91	0.01852
5:166516035:A:G	50	98	0.88	0.01797
5:166516374:A:G	50	96	0.94	0.3617
5:166516512:G:A	50	96	0.94	0.05737
5:166516692:A:G	50	100	0.94	0.2885
5:166516884:T:C	50	100	0.9	0.2131
5:166516973:C:A	50	100	0.91	0.01816
5:166517120:T:A	50	100	0.97	0.03322
5:166518296:G:A	50	100	0.96	0.1643
5:166518581:G:A	50	100	0.96	0.1788
5:166518858:T:G	50	100	0.97	0.2318
5:166519344:G:C	50	98	0.94	0.2077
5:166519758:T:C	50	100	0.66	0.01071
5:166520028:T:G	50	100	1	0.01471
5:166520245:T:A	50	100	1	0.07879
5:166520830:G:A	50	98	0.99	0.3773
5:166521096:T:C	50	100	0.97	0.06427
5:166521126:T:C	50	100	1	0.1184
5:166521596:C:T	50	100	1	0.01834
5:166521683:G:A	50	100	0.87	0.01344
5:166522180:C:A	50	100	1	0.01471
5:166522328:C:T	50	100	0.99	0.01053
5:166522429:A:G	50	100	0.84	0.01089
5:166522483:G:A	50	90	0.65	0.01198
5:166522809:A:G	50	100	1	0.05447
5:166523796:T:C	50	100	0.85	0.01071
5:166523932:G:A	50	100	0.85	0.02651
5:166524045:T:G	50	100	0.99	0.1365
5:166524388:G:A	50	100	0.98	0.04866
5:166524632:T:A	50	100	0.76	0.01507
5:166524787:A:G	50	100	1	0.05447
5:166525278:G:C	50	100	0.99	0.1365
5:166525406:T:C	50	100	0.99	0.1367
5:166526264:C:G	50	100	0.99	0.2057
5:166527516:C:T	50	100	1	0.01834
5:166527583:T:C	50	100	0.99	0.2073
5:166527725:A:T	50	100	1	0.3814
5:166527778:C:T	50	100	0.76	0.01362
5:166527866:G:A	50	100	0.98	0.07208
5:166527903:T:C	50	100	0.8	0.01561
5:166528250:C:G	50	100	1	0.01543
5:166528634:G:A	50	100	0.98	0.4199
5:166529182:T:C	50	100	1	0.1872
5:166529285:G:A	50	100	1	0.2024
5:166529417:C:T	50	98	0.89	0.0158
5:166529596:T:C	50	100	1	0.1872
5:166529620:T:A	50	100	0.96	0.02433
5:166529646:T:A	50	100	1	0.1872
5:166529902:A:G	50	100	1	0.01235
5:166530081:T:G	50	100	1	0.2017
5:166530192:T:C	50	100	0.98	0.08224
5:166530255:C:G	50	100	1	0.1872
5:166530279:G:A	50	100	0.98	0.09513
5:166530619:G:T	50	100	0.63	0.01834
5:166530622:C:T	50	100	0.9	0.08987
5:166530719:T:G	50	100	0.97	0.01471
5:166531598:T:G	50	100	0.98	0.01362
5:166531745:G:A	50	100	1	0.01126
5:166531971:G:A	50	100	0.99	0.1503
5:166532209:G:T	50	100	0.98	0.03758
5:166532299:T:C	50	100	1	0.07952
5:166532682:T:C	50	100	1	0.07952
5:166532825:T:C	50	100	1	0.1874
5:166533136:T:G	50	100	1	0.06881
5:166533406:G:C	50	100	1	0.3656
5:166533446:A:G	50	100	1	0.01561
5:166533666:C:T	50	100	1	0.07952
5:166533867:A:T	49	100	0.96	0.1993
5:166534631:C:T	50	100	1	0.02433
5:166534700:G:A	50	100	1	0.217
5:166534932:C:T	50	96	0.92	0.0748
5:166535195:G:T	50	100	1	0.1498
5:166535298:C:T	50	100	1	0.1794
5:166535857:G:T	50	100	1	0.1501
5:166536312:G:C	50	100	1	0.1618
5:166536536:G:T	50	100	0.97	0.01543
5:166536797:A:G	50	100	1	0.07044
5:166536969:A:G	50	100	1	0.01816
5:166536979:C:A	50	100	1	0.1581
5:166537101:G:A	50	100	0.99	0.1765
5:166537520:G:C	50	100	1	0.01144
5:166537719:C:A	50	100	1	0.148
5:166538141:C:T	50	100	0.77	0.03722
5:166538200:G:A	50	100	0.99	0.1434
5:166538275:A:G	50	100	1	0.05755
5:166538435:C:G	50	100	0.99	0.1447
5:166538677:C:T	50	100	0.99	0.02705
5:166538943:T:C	50	100	0.98	0.0158
5:166539111:C:A	50	100	1	0.02378
5:166539202:A:G	50	98	1	0.1503
5:166539264:T:C	50	100	1	0.07843
5:166539286:T:C	50	100	1	0.1503
5:166539629:A:C	50	100	1	0.1443
5:166539682:T:G	50	100	0.98	0.01107
5:166539745:T:A	50	100	1	0.144
5:166539757:C:T	50	100	1	0.02378
5:166539801:G:C	50	100	1	0.01471
5:166539872:A:G	50	100	1	0.1443
5:166539916:G:A	50	100	1	0.01471
5:166540063:A:G	50	100	0.98	0.01362
5:166540271:A:G	50	100	0.99	0.1897
5:166540531:G:T	50	100	1	0.01471
5:166540657:T:A	50	100	1	0.01471
5:166540734:T:A	50	100	1	0.01471
5:166541366:A:G	50	100	1	0.1449
5:166541474:G:T	50	100	1	0.3867
5:166541528:T:C	50	100	1	0.1447
5:166541625:A:G	50	100	0.99	0.3662
5:166541788:T:C	50	100	1	0.0187
5:166541809:C:G	50	100	1	0.1449
5:166541927:T:G	50	100	1	0.01452
5:166542007:T:C	50	98	0.98	0.05283
5:166542358:A:G	50	100	1	0.01452
5:166542630:G:A	50	100	0.99	0.1445
5:166542680:T:C	50	100	0.81	0.02705
5:166542856:G:A	50	100	1	0.01289
5:166542932:G:T	50	100	1	0.01452
5:166543257:T:G	50	100	1	0.3637
5:166543373:A:G	50	100	1	0.02433
5:166543568:C:T	50	100	0.99	0.1981
5:166543869:A:G	50	100	1	0.3537
5:166543880:C:T	50	100	1	0.3871
5:166543901:C:A	50	100	1	0.1398
5:166544003:T:A	50	100	1	0.2326
5:166544333:T:C	50	100	1	0.3718
5:166544435:A:T	50	100	1	0.09749
5:166544443:G:A	50	100	1	0.3865
5:166544655:C:T	50	100	1	0.3871
5:166545187:G:A	50	100	1	0.02433
5:166545383:A:C	50	100	0.98	0.01362
5:166545676:G:A	50	100	1	0.3725
5:166546195:G:A	50	98	1	0.3709
5:166546378:T:C	50	100	1	0.2075
5:166546662:T:C	50	100	1	0.3711
5:166546755:G:A	50	100	1	0.01543
5:166546830:T:A	50	100	0.99	0.1645
5:166546999:A:T	45	97.8	1	0.386
5:166547100:T:C	41	85.4	1	0.3713
5:166547429:A:G	41	75.6	0.98	0.372
5:166547501:A:G	50	100	1	0.01888
5:166547526:G:A	50	100	1	0.1443
5:166547650:T:C	50	100	1	0.3706
5:166547705:T:C	50	100	1	0.3706
5:166547872:G:T	50	100	0.99	0.02524
5:166548188:G:A	50	98	1	0.3856
5:166548240:G:T	50	100	1	0.0325
5:166548241:G:T	50	100	1	0.1442
5:166548257:T:C	50	100	1	0.3856
5:166548576:A:G	50	100	1	0.0187
5:166548584:G:T	50	92	1	0.3711
5:166548587:C:A	50	100	1	0.01816
5:166548825:T:C	50	100	1	0.3716
5:166548892:G:A	50	100	1	0.3716
5:166549051:T:C	50	100	1	0.3716
5:166549052:G:A	50	100	1	0.01434
5:166549109:G:A	50	100	0.99	0.02796
5:166549497:C:A	50	100	1	0.3716
5:166549570:A:G	50	100	1	0.01434
5:166549687:A:G	50	100	1	0.3862
5:166549901:T:C	50	100	0.88	0.01035
5:166549963:A:T	50	100	1	0.3716
5:166550000:A:T	50	100	0.97	0.09532
5:166550167:T:C	50	100	1	0.1153
5:166550264:C:T	50	100	1	0.3419
5:166550430:A:G	50	100	1	0.3419
5:166550827:C:T	50	100	0.98	0.02959
5:166550868:C:T	50	100	1	0.3869
5:166551119:T:C	50	100	1	0.3261
5:166551137:T:G	50	100	1	0.3261
5:166551140:T:C	50	100	1	0.3259
5:166551425:A:G	50	100	1	0.3259
5:166551573:C:T	50	100	1	0.1621
5:166551690:C:T	50	100	1	0.3264
5:166551855:C:T	50	98	1	0.3707
5:166551889:A:G	50	100	1	0.01434
5:166551995:A:G	50	100	1	0.3711
5:166552317:T:A	50	100	1	0.02687
5:166552822:A:G	50	100	1	0.3568
5:166553310:T:C	50	100	1	0.01834
5:166553714:G:A	50	100	1	0.07062
5:166553799:G:A	50	100	0.99	0.03413
5:166554289:C:A	50	100	1	0.3333
5:166554330:C:T	50	100	1	0.3333
5:166554335:C:T	50	100	1	0.3473
5:166554667:G:T	50	100	1	0.3878
5:166554943:C:T	50	100	0.97	0.02179
5:166555026:A:T	50	100	1	0.3724
5:166555076:T:C	50	100	1	0.01344
5:166555080:C:G	49	100	1	0.01398
5:166555169:C:T	50	100	1	0.3489
5:166555181:A:C	50	100	1	0.02996
5:166555437:G:T	50	100	1	0.01398
5:166555510:T:G	50	100	1	0.3874
5:166555634:G:A	50	100	1	0.3335
5:166555841:G:A	50	100	1	0.01398
5:166555956:T:C	50	100	1	0.01398
5:166556032:A:G	50	100	0.99	0.09568
5:166556159:T:C	50	100	1	0.07062
5:166556258:T:C	50	100	1	0.3273
5:166556336:A:G	50	100	1	0.3335
5:166556364:G:A	50	100	1	0.3635
5:166556619:A:G	50	100	1	0.3333
5:166556733:A:C	50	100	1	0.05265
5:166556745:A:G	50	100	1	0.07208
5:166557066:T:C	50	100	1	0.01398
5:166557085:C:T	50	100	1	0.01398
5:166557123:G:T	50	100	1	0.01398
5:166557474:A:G	50	100	1	0.3493
5:166557492:A:T	50	100	1	0.3477
5:166557679:A:G	50	100	0.98	0.03613
5:166557742:C:T	50	100	1	0.3475
5:166557853:G:A	50	100	1	0.01543
5:166557923:C:T	50	100	0.96	0.01198
5:166558017:C:A	50	100	1	0.01816
5:166558136:T:C	50	100	0.96	0.01198
5:166558351:C:T	50	100	0.98	0.03631
5:166558821:C:T	50	100	1	0.3867
5:166559285:C:T	50	100	1	0.3862
5:166559618:A:T	50	100	1	0.01398
5:166559682:C:A	50	100	1	0.06845
5:166560042:A:G	50	100	0.99	0.02869
5:166560195:G:C	50	100	1	0.3722
5:166560234:A:G	50	100	1	0.01852
5:166560267:G:A	50	100	1	0.03849
5:166560388:A:C	50	100	1	0.01398
5:166560853:G:A	50	100	1	0.3851
5:166560962:A:T	50	100	1	0.01543
5:166561236:A:G	50	100	1	0.02723
5:166561237:A:G	50	100	1	0.01434
5:166561308:A:C	50	100	1	0.3842
5:166561398:G:A	50	98	0.89	0.0167
5:166561666:G:A	50	100	1	0.01816
5:166561750:G:T	50	100	0.99	0.02869
5:166561780:G:A	50	100	1	0.03359
5:166561878:T:C	50	100	1	0.02832
5:166562343:G:C	50	100	0.99	0.02869
5:166562437:T:C	50	100	1	0.2692
5:166562822:T:C	50	100	1	0.2328
5:166562964:C:T	50	100	0.99	0.0345
5:166563204:T:C	50	100	1	0.03359
5:166563222:A:T	50	100	1	0.3856
5:166563604:A:G	50	100	0.99	0.02869
5:166564148:C:A	50	100	1	0.3568
5:166565215:G:A	50	100	1	0.03704
5:166565470:T:C	50	100	1	0.08569
5:166565713:T:C	50	100	1	0.1431
5:166566472:C:T	50	100	1	0.2315
5:166567382:T:A	50	100	0.97	0.03885
5:166567617:A:G	50	100	1	0.01852
5:166568141:G:T	50	100	1	0.02033
5:166568257:C:A	50	100	1	0.3081
5:166568285:A:G	50	100	1	0.2326
5:166568396:G:A	50	98	0.95	0.04648
5:166568841:C:A	50	100	1	0.01416
5:166568986:C:T	50	100	1	0.1004
5:166569118:T:C	50	100	1	0.0276
5:166569351:C:A	50	100	1	0.07553
5:166569368:A:T	50	100	1	0.01543
5:166569615:A:T	50	100	1	0.2075
5:166569848:G:A	50	100	0.96	0.04248
5:166570076:A:T	50	100	0.98	0.04067
5:166570088:T:G	50	100	1	0.02197
5:166570103:C:T	50	100	1	0.3854
5:166570314:C:G	50	100	1	0.01452
5:166570324:A:T	50	100	1	0.02179
5:166570639:G:T	50	100	1	0.01452
5:166570992:A:G	50	100	1	0.01452
5:166571202:T:C	50	100	1	0.01452
5:166571876:A:G	50	100	1	0.1369
5:166572289:T:C	50	100	0.98	0.01307
5:166572828:C:T	50	98	1	0.01525
5:166572990:C:T	50	100	1	0.1291
5:166573514:T:G	46	87	0.63	0.0512
5:166573719:G:A	50	100	1	0.02179
5:166573959:T:C	50	100	1	0.1311
5:166574921:A:G	50	100	1	0.02179
5:166575089:G:T	50	100	1	0.2676
5:166575182:A:G	50	100	1	0.3863
5:166575305:T:G	50	100	1	0.02869
5:166576118:G:T	50	100	1	0.02197
5:166577000:T:C	50	100	0.99	0.02433
5:166577246:T:C	50	100	1	0.1545
5:166577291:A:G	50	100	1	0.01471
5:166577318:C:T	50	100	1	0.02977
5:166577491:T:C	50	100	1	0.03903
5:166577660:T:C	50	98	0.85	0.0354
5:166577805:C:A	50	100	1	0.3052
5:166577844:T:C	50	100	1	0.01452
5:166578022:G:A	50	100	1	0.02197
5:166578537:G:A	50	100	1	0.2665
5:166579201:T:A	50	100	1	0.01543
5:166579307:G:A	50	100	1	0.01452
5:166579636:C:A	50	100	1	0.217
5:166580437:G:A	50	100	1	0.01434
5:166580917:A:G	50	100	0.8	0.04611
5:166581285:C:T	50	100	1	0.3871
5:166581347:T:C	50	100	1	0.06881
5:166581371:A:T	50	100	1	0.3077
5:166581407:G:A	50	100	1	0.01471
5:166581581:T:C	50	100	1	0.02197
5:166582012:C:A	50	100	1	0.1058
5:166582053:A:G	50	100	1	0.02197
5:166582664:C:T	50	100	1	0.09296
5:166582951:A:G	50	100	1	0.1534
5:166583286:A:G	50	100	0.75	0.01398
5:166583760:G:C	50	100	1	0.01525
5:166583883:G:A	50	100	0.99	0.06572
5:166583920:A:G	50	100	0.99	0.07988
5:166583963:G:T	50	100	1	0.0906
5:166584036:G:C	50	100	1	0.01525
5:166584080:G:A	50	100	1	0.01452
5:166584252:T:A	50	100	1	0.01416
5:166584517:T:C	50	100	1	0.01416
5:166585226:C:T	50	100	1	0.01398
5:166585328:A:G	50	100	1	0.01452
5:166585670:A:G	50	100	1	0.3686
5:166585954:A:G	50	100	1	0.05937
5:166586574:G:A	50	100	0.98	0.2039
5:166586576:A:G	50	100	1	0.3775
5:166586578:G:C	50	100	1	0.01416
5:166586890:A:G	50	100	1	0.01452
5:166587770:A:G	50	100	0.98	0.01507
5:166588693:C:T	50	98	0.99	0.07516
5:166588826:G:A	50	100	1	0.07534
5:166589135:T:C	50	100	0.99	0.02179
5:166589152:G:A	50	100	0.99	0.02179
5:166589606:T:C	50	100	1	0.1035
5:166590072:C:T	50	100	1	0.2351
5:166590199:G:A	50	100	1	0.2349
5:166590241:G:T	50	100	1	0.02596
5:166590847:C:T	50	100	1	0.01235
5:166591148:C:T	50	100	0.99	0.36
5:166591369:G:T	50	100	0.99	0.3637
5:166591823:G:A	50	100	0.98	0.1033
5:166591982:A:G	50	100	1	0.01507
5:166592596:C:T	50	100	0.97	0.01997
5:166592698:T:C	50	100	1	0.01434
5:166592712:C:T	50	96	0.94	0.1353
5:166592743:T:G	50	96	0.94	0.1178
5:166593681:G:T	50	100	0.78	0.01471
5:166593825:C:G	50	100	1	0.03504
5:166593899:G:A	50	94	0.92	0.09405
5:166594011:C:T	50	96	0.96	0.4056
5:166594232:C:G	50	96	0.96	0.3954
5:166594282:G:C	50	100	1	0.01525
5:166594607:T:A	50	100	1	0.1017
5:166594781:A:G	50	100	1	0.1084
5:166595040:C:T	50	100	1	0.02578
5:166595287:C:A	50	100	1	0.01525
5:166595485:C:T	50	100	1	0.01434
5:166595640:G:T	50	100	0.96	0.1169
5:166595643:G:A	50	100	0.98	0.1768
5:166595684:T:G	50	100	1	0.02578
5:166596000:A:G	50	100	0.96	0.02197
5:166596379:A:G	50	96	0.94	0.1443
5:166596432:G:T	50	100	0.99	0.09804
5:166596869:G:T	50	100	0.91	0.01144
5:166597469:T:A	50	100	0.95	0.02197
5:166597560:G:A	50	100	1	0.03522
5:166597562:G:A	50	100	1	0.03486
5:166597949:A:G	50	100	1	0.01434
5:166598163:T:C	50	100	0.99	0.2095
5:166598191:A:G	50	100	0.99	0.2099
5:166598263:C:T	50	100	0.99	0.2852
5:166598301:T:C	50	100	0.95	0.02723
5:166598484:C:T	50	100	1	0.1038
5:166599089:G:A	50	98	1	0.0256
5:166599371:C:T	50	100	1	0.09477
5:166599574:A:C	50	100	0.99	0.09296
5:166599685:A:G	50	100	1	0.1109
5:166600024:T:G	50	100	1	0.03486
5:166601155:A:C	50	100	1	0.1109
5:166601172:T:G	50	100	1	0.0167
5:166601175:T:C	50	96	0.93	0.1033
5:166601373:G:T	50	94	0.94	0.12
5:166601417:G:A	50	100	1	0.07516
5:166601744:T:G	50	100	1	0.01434
5:166602370:T:C	50	100	0.91	0.01525
5:166602481:A:G	50	100	1	0.0256
5:166602867:A:G	50	100	1	0.03504
5:166603594:G:A	50	100	1	0.0167
5:166603787:C:A	50	100	0.95	0.02796
5:166603883:C:G	50	100	0.77	0.0158
5:166603974:C:A	50	100	0.93	0.02197
5:166604388:G:A	50	100	0.99	0.3633
5:166604472:C:A	50	98	1	0.09332
5:166604987:G:C	50	98	0.99	0.03831
5:166604996:T:C	50	96	0.93	0.2253
5:166605033:T:C	50	100	0.96	0.03704
5:166605074:G:A	50	100	0.91	0.0256
5:166605396:A:G	50	100	1	0.1022
5:166605460:G:A	50	100	0.98	0.03413
5:166605621:A:T	50	100	1	0.09568
5:166606207:T:C	50	100	1	0.0345
5:166606496:A:G	50	100	0.97	0.01198
5:166606901:C:T	50	100	0.98	0.03413
5:166606926:G:A	50	100	0.98	0.3453
5:166607049:G:A	50	100	0.95	0.03232
5:166607821:A:G	50	100	1	0.0167
5:166607822:G:A	50	100	1	0.0167
5:166607905:A:C	50	100	1	0.1117
5:166607936:A:G	50	100	1	0.03704
5:166607982:A:C	50	100	0.93	0.02288
5:166608095:C:T	50	100	1	0.104
5:166608501:A:C	50	100	1	0.0345
5:166608676:C:G	50	98	1	0.1051
5:166608900:A:G	50	100	1	0.0256
5:166608970:T:A	50	100	0.94	0.04811
5:166609499:A:G	50	100	0.9	0.0216
5:166609903:G:A	50	100	0.99	0.1037
5:166609964:G:A	50	100	0.98	0.1832
5:166610027:A:G	50	100	0.91	0.01307
5:166610258:T:C	50	100	0.98	0.01362
5:166610520:A:T	50	100	0.9	0.01525
5:166610671:A:G	50	96	0.95	0.01126
5:166610870:C:T	50	100	0.98	0.2627
5:166611553:T:C	50	100	0.99	0.03395
5:166611867:G:A	50	100	0.85	0.02179
5:166612643:A:G	50	100	1	0.03758
5:166613526:A:G	50	100	0.93	0.01071
5:166613542:C:T	50	100	0.99	0.02941
5:166613902:G:A	50	100	1	0.09368
5:166614288:G:A	50	98	0.97	0.2834
5:166614318:T:A	50	100	0.91	0.0118
5:166614332:A:T	50	100	0.91	0.0118
5:166614546:C:A	50	100	0.99	0.02596
5:166614619:A:G	50	100	0.98	0.1592
5:166615583:G:T	50	98	1	0.0935
5:166615587:T:C	50	98	0.9	0.08551
5:166615721:C:T	50	100	0.94	0.01707
5:166617150:A:G	50	100	0.99	0.01525
5:166617893:C:T	50	100	0.94	0.0748
5:166618035:T:A	50	100	0.98	0.2805
5:166618170:G:A	50	100	0.99	0.01416
5:166618267:A:G	50	100	0.98	0.4221
5:166618320:A:G	50	98	0.98	0.1899
5:166618370:A:G	50	100	0.94	0.01725
5:166618487:C:T	50	100	0.99	0.01416
5:166618489:A:G	50	100	0.95	0.04303
5:166618548:G:A	50	100	0.96	0.03068
5:166618990:C:T	50	100	1	0.09296
5:166619175:A:G	50	100	0.99	0.03032
5:166619282:A:G	50	100	0.98	0.02687
5:166619401:C:A	50	100	1	0.0118
5:166620042:C:G	50	100	0.99	0.03032
5:166620158:G:A	50	100	0.98	0.3867
5:166620287:A:T	50	100	0.98	0.07262
5:166620365:T:A	50	100	1	0.01253
5:166620462:G:A	50	82	0.8	0.1147
5:166620538:T:C	50	100	0.95	0.07916
5:166620604:T:G	50	100	0.98	0.2729
5:166620754:A:C	50	100	0.95	0.07934
5:166620765:G:A	50	98	0.98	0.03431
5:166620882:C:A	50	100	0.97	0.07298
5:166621240:T:C	50	100	0.98	0.2903
5:166621603:A:G	50	98	0.95	0.49
5:166621636:A:C	50	100	0.97	0.08152
5:166621810:C:T	50	100	0.92	0.0443
5:166622343:C:T	50	100	1	0.03341
5:166622366:A:G	50	98	0.95	0.2155
5:166622572:C:T	50	100	0.89	0.01035
5:166622711:A:G	50	100	0.94	0.03849
5:166622922:G:A	50	100	1	0.01598
5:166623056:T:C	50	100	0.96	0.01725
5:166623605:C:T	50	100	0.96	0.03322
5:166624108:C:G	50	100	0.96	0.04194
5:166624156:A:G	50	96	0.98	0.3012
5:166624294:C:T	50	100	0.95	0.01761
5:166624493:T:A	50	100	0.95	0.03322
5:166624931:T:A	50	96	0.96	0.124
5:166625362:G:A	50	100	0.76	0.01434
5:166626168:A:G	50	98	0.92	0.2202
5:166626554:T:A	50	100	0.97	0.06137
5:166626928:A:G	50	100	0.92	0.01743
5:166627054:T:A	50	98	0.93	0.04139
5:166627056:A:T	50	96	0.95	0.1037
5:166627539:A:G	50	100	0.99	0.3099
5:166627988:G:A	50	100	0.97	0.03486
5:166628156:A:C	50	96	0.95	0.08624
5:166628161:T:C	49	95.9	0.96	0.1253
5:166628378:T:G	50	92	0.97	0.2466
5:166629235:A:C	50	100	0.94	0.03141
5:166629483:C:T	50	100	0.97	0.01543
5:166629687:A:T	50	100	0.94	0.04375
5:166629708:T:C	50	98	0.97	0.1093
5:166629729:C:T	50	98	0.99	0.1373
5:166630159:C:T	50	100	1	0.0158
5:166630403:T:C	47	100	1	0.0158
5:166630662:T:A	50	94	0.99	0.2342
5:166630920:C:T	50	98	0.97	0.3865
5:166631260:C:T	50	100	0.91	0.01761
5:166631320:A:G	50	100	0.99	0.03686
5:166631718:G:A	50	100	0.99	0.02469
5:166631887:G:T	50	100	0.99	0.1358
5:166632183:A:G	50	96	0.86	0.01816
5:166632725:C:G	50	100	0.91	0.01761
5:166632760:A:T	50	100	1	0.02651
5:166632914:A:C	50	98	0.99	0.2006
5:166632945:C:T	49	100	0.99	0.02033
5:166633031:C:T	50	96	0.96	0.179
5:166633155:T:A	50	98	0.97	0.1467
5:166633313:T:C	50	100	0.97	0.1485
5:166633512:A:C	50	100	0.97	0.1084
5:166633672:C:G	50	100	0.99	0.03885
5:166633952:A:G	50	98	0.89	0.03341
5:166633969:C:T	50	100	0.98	0.05683
5:166634028:G:A	50	100	1	0.04956
5:166634049:C:T	50	100	0.96	0.03413
5:166634228:T:C	50	100	1	0.01688
5:166634412:G:A	50	98	0.94	0.07807
5:166634467:A:G	50	100	0.96	0.04067
5:166634630:A:G	50	98	0.99	0.1995
5:166634712:T:A	50	100	0.97	0.1071
5:166635371:T:C	50	100	0.97	0.1028
5:166635867:T:G	50	100	0.95	0.01761
5:166635890:C:A	50	100	0.96	0.4486
5:166636025:G:A	49	100	1	0.01688
5:166636057:A:G	50	100	0.99	0.03885
5:166636297:C:T	50	100	1	0.06082
5:166636646:C:G	50	100	0.99	0.03867
5:166636668:A:G	50	100	1	0.01688
5:166636675:A:G	50	100	0.91	0.06463
5:166636819:T:C	50	100	1	0.01688
5:166636937:A:G	49	100	0.88	0.02705
5:166637060:G:C	50	100	0.93	0.04684
5:166637492:G:A	50	100	1	0.02596
5:166637626:T:C	50	98	0.96	0.03958
5:166637648:G:C	48	91.7	0.98	0.1371
5:166637740:T:C	50	98	1	0.01561
5:166637754:C:T	50	100	0.94	0.02941
5:166637756:C:T	50	98	0.93	0.01344
5:166637778:C:T	50	96	0.95	0.4967
5:166637805:T:C	50	100	0.97	0.04757
5:166638264:T:C	50	100	0.94	0.03686
5:166638410:A:T	50	100	0.95	0.1147
5:166638831:A:G	50	96	0.76	0.02306
5:166638993:A:G	50	92	0.92	0.1821
5:166639086:T:C	50	98	0.88	0.01325
5:166639250:T:G	50	100	0.92	0.3386
5:166639293:T:C	50	100	0.73	0.01325
5:166640311:C:A	50	100	0.96	0.1492
5:166640448:G:A	50	100	0.96	0.128
5:166640487:C:T	50	98	0.94	0.06318
5:166641205:A:G	50	100	0.88	0.01888
5:166641287:T:C	50	92	0.97	0.4183
5:166641360:A:C	50	96	0.97	0.4136
5:166641907:A:G	50	100	1	0.02269
5:166642012:C:T	50	100	0.99	0.1276
5:166642433:C:G	50	100	0.98	0.05047
5:166642704:A:T	50	100	0.99	0.1523
5:166642981:A:G	50	98	0.97	0.08224
5:166643218:G:T	50	100	0.98	0.05029
5:166643219:C:T	50	100	0.98	0.05065
5:166643286:A:G	50	96	0.98	0.4198
5:166643294:G:A	50	100	1	0.1073
5:166643434:C:T	50	98	0.99	0.04811
5:166643435:G:A	50	100	0.98	0.1189
5:166643705:C:A	50	100	1	0.02197
5:166644212:C:T	50	100	0.98	0.1176
5:166644255:C:T	50	100	0.99	0.03123
5:166645228:G:A	50	100	0.89	0.04267
5:166645354:T:C	50	100	0.98	0.05229
5:166645564:A:T	50	98	0.98	0.4188
5:166645577:C:T	50	100	0.98	0.01743
5:166645594:T:G	50	100	1	0.1169
5:166645631:G:C	50	100	1	0.04829
5:166645661:G:C	50	100	0.89	0.01906
5:166645711:G:A	50	100	1	0.06572
5:166645938:C:T	50	100	0.99	0.1792
5:166645996:A:C	50	100	1	0.1363
5:166646225:T:C	50	98	0.98	0.4132
5:166646419:A:G	50	100	0.99	0.1825
5:166646422:T:C	50	100	0.96	0.0118
5:166646592:A:G	50	100	0.99	0.1826
5:166646679:G:A	50	100	1	0.02741
5:166646965:C:A	50	98	0.99	0.3635
5:166646973:T:A	50	100	0.99	0.335
5:166647303:A:G	50	100	0.97	0.0118
5:166647752:C:T	50	98	0.97	0.02814
5:166648034:G:C	50	100	0.99	0.1821
5:166648334:T:C	50	100	0.98	0.4196
5:166648405:C:T	50	100	1	0.02778
5:166648581:A:G	50	100	0.9	0.01307
5:166648657:T:C	50	100	1	0.0659
5:166648960:G:A	50	100	0.67	0.0325
5:166649280:A:C	50	98	0.99	0.427
5:166649287:G:T	50	100	0.92	0.01943
5:166649642:C:T	50	100	0.99	0.1383
5:166650006:C:A	50	100	0.99	0.1373
5:166650082:T:G	50	100	1	0.02397
5:166650147:G:T	50	98	0.97	0.02923
5:166650201:G:A	50	100	0.99	0.1605
5:166650723:A:G	50	100	0.97	0.03268
5:166650786:T:G	50	100	1	0.02996
5:166650872:T:A	50	100	0.94	0.01235
5:166651002:A:C	50	98	1	0.04829
5:166651093:G:A	50	100	1	0.01888
5:166651504:A:G	50	100	0.99	0.2565
5:166651607:T:C	50	100	1	0.02977
5:166652035:A:G	50	100	0.98	0.4984
5:166652242:C:T	50	100	0.99	0.1414
5:166652282:A:T	50	100	0.99	0.142
5:166652293:G:T	50	100	0.99	0.142
5:166652294:A:T	50	100	0.99	0.142
5:166652395:G:T	50	100	1	0.02977
5:166652435:T:A	50	100	1	0.01144
5:166652810:G:A	50	100	1	0.02977
5:166653101:A:G	50	100	0.9	0.0236
5:166653456:G:T	50	100	0.99	0.2115
5:166653506:C:G	50	100	0.99	0.1418
5:166653744:G:A	50	100	1	0.02342
5:166653757:T:C	50	100	1	0.04412
5:166653916:T:C	50	100	1	0.02306
5:166654118:T:C	50	100	0.99	0.1505
5:166654195:C:T	50	100	0.99	0.01743
5:166654318:T:C	50	100	1	0.04412
5:166654345:G:C	50	100	0.99	0.4239
5:166654550:T:C	50	100	1	0.4247
5:166654591:T:C	50	100	1	0.4248
5:166654980:G:T	50	98	0.99	0.3796
5:166654994:T:A	50	98	1	0.2827
5:166655092:C:G	50	100	1	0.0118
5:166655103:G:C	50	100	1	0.0118
5:166655149:T:C	50	100	1	0.02778
5:166655229:A:C	50	98	1	0.4247
5:166655272:T:G	50	100	1	0.05592
5:166655330:A:G	50	100	1	0.04412
5:166655346:C:T	50	100	1	0.02778
5:166655352:C:T	50	98	1	0.335
5:166655406:A:T	50	98	1	0.3353
5:166655608:C:A	50	98	0.99	0.2823
5:166655705:G:A	50	100	1	0.02778
5:166655884:A:T	50	100	1	0.02397
5:166655979:T:C	50	100	1	0.02778
5:166655993:T:A	50	100	0.99	0.1599
5:166656000:A:G	50	100	1	0.02796
5:166656099:A:G	50	100	1	0.01162
5:166656145:C:G	50	100	1	0.02342
5:166656373:C:T	50	100	1	0.04993
5:166656828:C:T	50	100	0.98	0.2598
5:166656922:G:A	50	100	1	0.02269
5:166657393:C:G	50	98	0.99	0.3617
5:166657572:A:G	50	100	1	0.02415
5:166657663:T:C	50	100	1	0.02306
5:166657893:A:T	50	100	0.99	0.01126
5:166658068:C:T	50	94	0.99	0.3613
5:166658184:C:T	50	100	0.89	0.05065
5:166658307:G:A	50	100	1	0.02342
5:166658341:A:G	50	100	1	0.05338
5:166658351:T:A	50	98	0.99	0.3076
5:166658476:A:G	50	98	0.98	0.02614
5:166658574:T:C	50	98	1	0.0443
5:166658681:A:C	50	100	1	0.02996
5:166658793:T:C	50	100	0.9	0.01307
5:166658864:C:T	50	96	0.99	0.3707
5:166659302:A:T	50	100	1	0.1825
5:166659472:G:C	50	100	1	0.03286
5:166659635:A:G	50	100	0.99	0.3393
5:166660232:A:G	50	100	1	0.01289
5:166660246:A:G	50	100	1	0.02415
5:166660561:T:C	50	98	0.99	0.1318
5:166660563:A:T	50	100	0.99	0.1151
5:166660602:A:G	50	100	1	0.02306
5:166660783:A:T	50	100	1	0.1821
5:166660899:A:G	50	100	0.99	0.2934
5:166661220:A:G	50	100	0.95	0.03177
5:166661464:C:T	50	100	1	0.0561
5:166661541:C:T	50	100	1	0.0374
5:166661562:C:T	50	98	1	0.2662
5:166662382:C:T	50	100	0.98	0.1153
5:166662467:T:C	50	100	0.99	0.3341
5:166662468:G:A	50	100	0.99	0.1378
5:166662533:C:T	50	100	1	0.03177
5:166662735:A:G	50	100	1	0.02306
5:166662999:G:A	50	100	1	0.0276
5:166663061:G:C	50	100	1	0.266
5:166663499:G:T	50	100	1	0.2919
5:166663680:C:T	50	100	1	0.02233
5:166663934:C:T	50	100	1	0.2467
5:166664079:C:T	50	100	1	0.04648
5:166664089:G:A	50	100	0.89	0.01888
5:166664550:A:G	50	100	1	0.03032
5:166665143:C:T	50	100	1	0.2634
5:166665268:G:A	50	100	1	0.02778
5:166665443:G:A	50	100	1	0.0276
5:166665469:G:A	50	100	1	0.03758
5:166665645:C:T	50	100	1	0.03758
5:166666087:T:G	50	100	0.88	0.01688
5:166666341:C:A	50	100	1	0.02796
5:166666342:G:A	50	100	0.99	0.1754
5:166666353:G:T	50	100	1	0.01089
5:166666545:C:T	50	100	0.99	0.3987
5:166666623:A:G	50	100	0.94	0.04956
5:166667276:T:C	50	100	1	0.03032
5:166667675:A:G	50	100	0.99	0.4343
5:166667741:A:G	50	100	1	0.01071
5:166667798:T:G	50	98	0.99	0.4646
5:166668348:G:C	50	100	0.96	0.02996
5:166668422:G:A	50	100	1	0.03014
5:166668853:G:A	50	100	1	0.03032
5:166668872:A:G	50	100	1	0.02378
5:166668903:A:G	50	100	0.99	0.01289
5:166669558:T:A	50	100	0.96	0.03068
5:166670273:C:T	50	100	1	0.02996
5:166670464:C:T	50	100	0.99	0.02052
5:166670964:G:A	50	100	1	0.02397
5:166671085:A:G	50	100	1	0.02996
5:166671185:G:A	50	100	1	0.02996
5:166671270:T:C	50	100	1	0.02996
5:166671440:A:G	50	100	1	0.1912
5:166671878:T:G	50	98	0.99	0.4564
5:166672364:G:A	50	100	0.98	0.1211
5:166672557:T:C	50	100	1	0.02977
5:166672714:A:G	50	100	1	0.01253
5:166672748:A:G	50	100	1	0.1202
5:166672845:G:A	50	100	1	0.01144
5:166672897:G:A	50	100	0.99	0.4159
5:166672943:A:G	50	100	1	0.02977
5:166673009:G:A	50	100	0.97	0.06282
5:166673119:A:G	50	100	1	0.02977
5:166673288:A:G	50	100	1	0.01253
5:166673748:C:T	50	100	0.99	0.01852
5:166673765:A:G	50	100	1	0.148
5:166673851:C:T	50	100	0.99	0.1463
5:166673912:A:G	50	100	1	0.01144
5:166674033:C:T	50	100	1	0.1442
5:166674260:T:C	50	100	0.99	0.1169
5:166674411:C:A	50	100	1	0.02814
5:166674634:C:A	50	100	1	0.02796
5:166674725:A:G	50	100	1	0.02996
5:166674792:T:C	50	100	1	0.02996
5:166675428:C:T	50	100	1	0.03849
5:166675656:C:G	50	100	1	0.08479
5:166675785:A:G	50	100	0.99	0.02905
5:166675816:A:G	50	100	1	0.01598
5:166675911:A:G	50	100	1	0.01598
5:166676003:C:T	50	100	0.93	0.01017
5:166676305:T:G	50	100	1	0.1676
5:166676759:C:T	50	100	1	0.04739
5:166676825:G:A	50	100	1	0.07553
5:166677000:G:A	50	100	1	0.07516
5:166677249:C:G	50	100	1	0.03105
5:166677294:A:G	50	100	1	0.01652
5:166677343:G:T	49	100	1	0.07534
5:166677397:C:T	50	100	1	0.04739
5:166677582:T:A	50	100	0.97	0.08061
5:166677754:C:G	50	100	1	0.05301
5:166677907:C:T	50	98	0.98	0.09114
5:166678170:G:T	50	100	1	0.04847
5:166678220:A:G	50	100	1	0.07498
5:166678228:T:C	50	100	1	0.0472
5:166678470:C:T	50	100	1	0.07498
5:166678479:C:T	50	100	1	0.07498
5:166678490:C:T	50	100	1	0.0472
5:166678526:G:T	49	100	1	0.01126
5:166678744:G:T	50	100	1	0.0748
5:166678757:C:T	50	100	1	0.0748
5:166679143:A:G	50	100	0.98	0.1616
5:166679968:C:T	50	100	1	0.02778
5:166680407:T:C	50	98	1	0.04194
5:166680413:G:C	50	100	0.99	0.201
5:166680598:A:G	50	96	0.99	0.3669
5:166680604:G:A	50	98	1	0.02451
5:166680846:C:T	50	100	1	0.01997
5:166681005:C:A	50	94	0.98	0.3749
5:166681099:G:A	50	98	0.99	0.01961
5:166681259:T:G	50	100	1	0.01198
5:166681745:G:A	50	100	1	0.01198
5:166681861:A:G	50	100	1	0.01144
5:166682011:G:A	50	96	0.99	0.3764
5:166682231:G:T	50	98	0.99	0.4181
5:166682290:T:C	49	100	1	0.05338
5:166682627:G:A	50	100	0.94	0.01071
5:166682716:C:T	50	100	1	0.03613
5:166682728:G:A	50	100	1	0.1224
5:166682833:C:A	50	100	1	0.0207
5:166682846:T:C	50	100	1	0.05374
5:166682854:T:C	50	100	1	0.05374
5:166682895:C:A	50	100	1	0.1752
5:166682902:A:G	50	100	0.99	0.1454
5:166683087:A:C	48	97.9	0.99	0.1654
5:166683119:T:C	48	97.9	0.99	0.1654
5:166683243:A:G	48	97.9	0.97	0.01471
5:166683289:T:G	38	78.9	0.89	0.3128
5:166683374:G:A	46	89.1	0.65	0.0325
5:166683391:G:A	44	86.4	0.97	0.3805
5:166683418:T:A	47	91.5	0.98	0.2974
5:166683436:A:G	49	98	0.99	0.02033
5:166683512:T:C	48	95.8	0.95	0.3989
5:166683515:G:A	48	89.6	0.95	0.467
5:166683531:T:G	49	100	0.93	0.01017
5:166683636:T:C	50	98	0.99	0.4207
5:166683893:C:T	50	100	1	0.4167
5:166684045:G:A	49	100	1	0.0207
5:166684110:T:A	50	100	1	0.03613
5:166684418:T:C	50	100	1	0.02179
5:166684858:T:G	50	100	1	0.03613
5:166685058:G:A	50	100	1	0.03613
5:166685118:A:T	50	98	0.99	0.02342
5:166685319:A:G	50	98	0.98	0.1529
5:166685763:T:A	50	98	0.99	0.476
5:166686144:C:A	50	100	1	0.01362
5:166686444:A:G	50	98	0.99	0.3482
5:166686461:C:T	50	100	1	0.1405
5:166686586:C:T	50	100	1	0.3537
5:166686890:T:C	50	100	1	0.1405
5:166687165:T:G	50	100	1	0.05519
5:166687229:G:C	50	98	0.99	0.4611
5:166687359:G:C	37	100	0.91	0.0374
5:166687526:T:C	50	100	1	0.05501
5:166687579:A:G	50	100	0.99	0.4168
5:166687881:C:T	50	100	1	0.01398
5:166688073:C:G	50	98	0.99	0.4611
5:166688172:T:C	50	100	1	0.1405
5:166688278:A:G	49	100	1	0.01761
5:166688340:A:C	50	100	1	0.05483
5:166688468:T:C	50	98	0.99	0.3431
5:166688540:T:C	50	100	1	0.05483
5:166688575:G:T	50	100	1	0.0207
5:166688744:A:T	50	96	0.99	0.3635
5:166689135:C:A	50	100	0.99	0.2271
5:166689170:A:C	50	100	0.99	0.1198
5:166689499:G:A	50	100	0.99	0.2487
5:166690077:C:A	50	100	0.99	0.03813
5:166690116:A:G	50	100	1	0.0138
5:166690306:A:G	50	100	0.98	0.1255
5:166690708:C:T	50	100	0.98	0.1209
5:166690730:G:A	50	96	0.98	0.3275
5:166691181:G:A	50	100	1	0.02052
5:166691310:A:G	50	100	1	0.05501
5:166691658:T:C	50	100	0.99	0.02088
5:166691990:C:G	50	98	1	0.01888
5:166692258:G:T	50	100	1	0.01888
5:166692566:G:A	50	98	0.98	0.106
5:166692812:G:A	50	92	0.95	0.4127
5:166692839:A:G	50	98	0.94	0.02015
5:166692955:A:C	50	100	0.99	0.01216
5:166693526:A:G	50	98	0.99	0.1344
5:166693722:C:T	50	100	0.93	0.03558
5:166693844:G:C	50	100	1	0.05029
5:166694031:A:G	50	96	0.99	0.4793
5:166694336:C:T	50	100	1	0.02832
5:166694386:T:C	50	98	0.99	0.4236
5:166694528:G:C	50	100	0.99	0.02088
5:166694793:G:C	50	100	0.99	0.1351
5:166695025:C:T	49	98	0.81	0.02796
5:166695030:C:T	50	96	0.85	0.03976
5:166695305:C:A	50	100	1	0.06009
5:166695408:A:G	50	96	0.98	0.282
5:166695412:G:A	50	100	1	0.05919
5:166695462:A:G	50	100	1	0.0532
5:166695528:A:G	50	98	0.99	0.2418
5:166695536:A:C	50	100	0.99	0.2968
5:166695550:G:A	50	100	1	0.05338
5:166695856:T:C	50	100	1	0.1313
5:166696086:C:A	50	100	1	0.02832
5:166696121:A:G	50	98	0.99	0.01924
5:166696182:G:A	50	100	0.99	0.4904
5:166696274:G:T	50	100	1	0.1313
5:166697330:G:A	50	96	0.92	0.04611
5:166697363:T:A	50	100	1	0.4374
5:166697972:C:T	50	100	0.99	0.1382
5:166698302:G:C	50	96	0.97	0.1184
5:166698530:A:G	50	96	0.92	0.04811
5:166698555:G:T	50	98	0.99	0.01888
5:166698605:A:G	50	100	0.99	0.1311
5:166699142:C:A	50	98	0.99	0.2878
5:166699408:C:T	50	100	0.99	0.05283
5:166699422:A:G	50	100	0.99	0.1314
5:166699913:C:A	50	100	0.88	0.03631
5:166700021:A:G	50	100	0.99	0.2823
5:166700209:C:T	50	100	0.99	0.4156
5:166700218:G:A	50	100	0.99	0.4339
5:166700894:A:G	50	100	0.98	0.01216
5:166701442:T:C	50	100	0.96	0.02941
5:166701584:C:G	50	100	1	0.01017
5:166702152:G:A	50	100	1	0.01017
5:166702222:T:C	50	100	0.99	0.2429
5:166702789:C:T	50	98	1	0.3513
5:166702906:A:G	50	100	1	0.01126
5:166703214:C:T	50	98	0.99	0.2366
5:166703569:T:C	50	100	0.99	0.1311
5:166703575:A:G	50	100	0.99	0.1313
5:166703823:A:G	50	100	0.82	0.02487
5:166704171:C:T	50	100	1	0.07044
5:166704207:T:C	50	100	1	0.07044
5:166704559:G:A	50	100	0.98	0.02651
5:166704626:G:A	50	100	0.99	0.1314
5:166705011:C:T	50	100	0.96	0.0207
5:166705380:G:T	50	98	0.98	0.2286
5:166705681:G:A	50	98	0.9	0.0216
5:166705924:C:T	50	98	0.95	0.3974
5:166705939:A:G	50	100	0.98	0.04212
5:166706078:T:C	50	100	0.95	0.0423
5:166706198:C:G	50	100	0.96	0.1307
5:166706482:T:G	50	100	0.97	0.09259
5:166706705:T:C	50	98	1	0.06935
5:166706726:T:A	50	100	0.96	0.1358
5:166707005:G:A	50	100	0.99	0.06318
5:166707481:T:A	50	98	0.98	0.4234
5:166707654:C:T	50	100	0.98	0.03159
5:166707791:A:T	50	100	0.99	0.05773
5:166707841:A:G	50	100	0.99	0.05755
5:166708015:T:G	50	100	0.99	0.02469
5:166708544:A:G	50	100	1	0.06972
5:166708973:C:T	50	100	0.99	0.05773
5:166709024:C:G	50	100	1	0.01561
5:166709477:A:T	50	100	1	0.04412
5:166709528:C:G	50	100	1	0.02651
5:166710114:G:T	50	100	1	0.04448
5:166710236:C:A	50	100	0.97	0.01416
5:166710586:A:G	50	100	1	0.01561
5:166711402:T:A	50	100	0.98	0.3965
5:166711628:G:T	50	96	0.92	0.02614
5:166711698:G:T	50	100	0.97	0.2387
5:166711846:G:C	50	100	0.99	0.06336
5:166712285:G:C	50	100	1	0.04412
5:166712322:G:A	50	100	1	0.01471
5:166713566:T:C	50	100	1	0.0158
5:166713800:G:C	50	98	0.98	0.1594
5:166714128:C:T	50	100	0.99	0.05773
5:166714162:T:C	50	100	1	0.0158
5:166714896:C:T	50	100	1	0.02378
5:166715290:G:C	50	100	1	0.01507
5:166715433:G:A	50	100	1	0.06845
5:166715530:C:T	50	100	0.99	0.05991
5:166715675:A:C	50	100	1	0.01507
5:166715710:G:C	50	100	1	0.01507
5:166716197:C:T	50	100	1	0.0443
5:166716218:G:A	50	100	1	0.01507
5:166716511:A:T	50	100	1	0.01507
5:166716621:C:T	50	100	1	0.0443
5:166718446:A:G	50	92	0.91	0.04684
5:166718543:T:C	50	100	1	0.0158
5:166718568:A:G	50	100	0.99	0.02306
5:166718902:A:G	50	98	0.97	0.4096
5:166719177:C:G	50	96	0.98	0.429
5:166719595:C:G	50	98	0.99	0.1391
5:166720114:T:C	50	100	1	0.1545
5:166720439:G:C	50	100	1	0.04521
5:166720488:C:T	50	100	0.99	0.05465
5:166720547:G:C	50	100	1	0.02397
5:166720867:G:T	50	100	1	0.0158
5:166720895:C:T	50	100	0.97	0.0374
5:166720937:A:G	50	100	1	0.0158
5:166721025:A:G	50	100	0.98	0.1298
5:166721312:G:A	50	100	1	0.04521
5:166721738:T:G	49	100	0.98	0.1298
5:166721742:A:G	50	100	0.98	0.4194
5:166721772:T:C	50	100	1	0.06917
5:166722163:C:T	50	100	1	0.02397
5:166722230:T:G	50	100	0.99	0.07716
5:166723339:C:T	50	100	0.99	0.0581
5:166723388:A:G	50	100	1	0.07135
5:166723596:T:G	50	100	1	0.1589
5:166723796:T:C	46	100	0.95	0.01743
5:166723958:T:G	43	93	0.95	0.4506
5:166725255:G:A	50	98	1	0.06954
5:166725517:C:A	50	100	1	0.06935
5:166725608:T:A	50	100	1	0.01235
5:166725718:A:G	50	100	1	0.08533
5:166726333:C:G	50	100	1	0.06935
5:166726351:A:G	50	100	0.99	0.2613
5:166726360:A:G	50	100	0.89	0.01761
5:166726487:G:A	50	100	0.99	0.06009
5:166726540:T:C	50	100	1	0.08533
5:166726598:G:A	50	100	0.99	0.0512
5:166726735:A:T	50	100	1	0.04521
5:166727076:C:G	50	100	1	0.04521
5:166727150:G:A	50	100	0.99	0.06028
5:166727625:C:A	50	100	0.94	0.04866
5:166728561:A:G	50	100	0.98	0.06354
5:166728689:G:A	50	100	1	0.02415
5:166729055:A:G	50	100	0.89	0.05428
5:166729112:C:A	50	98	0.98	0.04956
5:166729191:C:A	50	100	0.98	0.06354
5:166729210:A:G	50	100	1	0.02415
5:166729225:T:C	50	100	0.96	0.02433
5:166729996:A:G	50	100	1	0.01489
5:166730155:G:C	50	100	0.98	0.2001
5:166730203:A:G	50	100	0.99	0.0699
5:166730723:T:A	50	100	0.99	0.01616
5:166730930:C:T	50	100	0.98	0.06354
5:166731008:T:C	50	100	0.98	0.06354
5:166731054:T:A	50	100	0.98	0.06354
5:166731149:G:C	50	100	0.98	0.06354
5:166731672:A:T	50	100	0.98	0.06354
5:166731711:C:A	50	100	1	0.02415
5:166731745:T:C	50	100	0.98	0.06354
5:166731841:C:T	50	100	0.98	0.06354
5:166731935:A:G	50	100	0.99	0.06972
5:166732495:T:C	50	100	0.98	0.06354
5:166732634:G:T	50	100	1	0.02415
5:166732742:G:A	50	100	0.98	0.4052
5:166732803:T:C	50	100	0.99	0.06699
5:166732988:G:A	50	100	0.98	0.06354
5:166733546:G:A	50	100	1	0.02415
5:166734088:G:T	50	100	1	0.02415
5:166734589:C:G	50	98	0.95	0.02542
5:166734734:G:A	50	100	1	0.06373
5:166735325:T:C	50	100	0.99	0.2193
5:166735642:A:G	50	100	1	0.02415
5:166736008:A:G	50	100	1	0.06463
5:166737355:T:C	49	100	1	0.06427
5:166737597:A:G	50	100	1	0.02433
5:166737623:G:A	50	100	1	0.06409
5:166737653:A:T	50	100	1	0.06409
5:166737740:A:C	50	100	1	0.06427
5:166737814:T:G	50	100	0.98	0.1305
5:166738234:T:C	50	100	0.99	0.07226
5:166738582:T:A	50	100	1	0.01598
5:166738794:T:G	50	100	1	0.06445
5:166738911:A:G	50	100	0.99	0.05755
5:166739049:C:A	50	96	0.99	0.4167
5:166739210:G:A	50	100	1	0.06409
5:166739247:A:G	50	98	1	0.06427
5:166739769:G:A	50	100	0.98	0.0659
5:166739853:G:T	50	100	1	0.01598
5:166740499:G:A	50	100	1	0.01961
5:166740515:T:G	50	100	1	0.06409
5:166740804:G:A	50	100	1	0.01961
5:166740855:G:T	50	100	1	0.06427
5:166740994:C:T	50	100	1	0.06427
5:166741198:A:T	50	98	0.99	0.4067
5:166741201:A:G	50	100	1	0.0354
5:166741347:T:C	50	100	0.99	0.06463
5:166741355:A:G	50	100	1	0.09985
5:166741571:A:G	50	100	0.99	0.06427
5:166741637:T:C	50	100	1	0.01961
5:166741999:A:G	50	100	0.88	0.05265
5:166742091:A:G	50	100	0.99	0.06445
5:166742272:G:A	50	100	0.99	0.06445
5:166742331:G:A	50	100	0.98	0.1336
5:166742751:G:T	50	100	1	0.03522
5:166742862:G:T	50	100	1	0.03522
5:166742967:C:T	50	100	0.99	0.1609
5:166743093:G:A	50	100	1	0.0158
5:166743125:G:C	50	100	0.99	0.06427
5:166743134:G:A	50	100	1	0.03522
5:166743263:G:C	50	100	0.99	0.0256
5:166743659:C:A	50	100	1	0.01943
5:166743828:G:A	50	100	0.98	0.0354
5:166743900:G:A	50	98	0.99	0.4239
5:166743953:G:A	50	100	0.96	0.06427
5:166744121:G:A	50	100	0.98	0.01489
5:166744376:G:A	50	100	0.99	0.3978
5:166744654:C:T	50	98	0.96	0.134
5:166744671:A:T	50	98	0.96	0.06427
5:166744795:A:G	50	100	0.99	0.4619
5:166744802:C:A	49	100	0.99	0.4619
5:166744845:A:G	50	98	0.98	0.4355
5:166744913:A:G	50	100	0.99	0.03758
5:166745571:T:C	48	100	0.98	0.4034
5:166745576:C:T	48	100	0.98	0.3678
5:166745631:T:C	50	96	0.7	0.01634
5:166745632:T:A	50	100	1	0.0354
5:166745634:T:C	50	96	0.8	0.01852
5:166745642:C:T	49	95.9	0.78	0.01979
5:166745663:T:C	49	95.9	0.75	0.01943
5:166745664:C:T	49	95.9	0.78	0.0216
5:166745709:T:C	47	89.4	0.77	0.08261
5:166745958:G:A	50	100	0.96	0.05374
5:166745980:C:T	50	100	1	0.03522
5:166746155:A:G	50	100	0.98	0.1418
5:166746406:C:A	50	100	0.98	0.1389
5:166746718:C:T	50	100	0.97	0.0728
5:166746733:C:A	50	100	0.98	0.3745
5:166746895:T:G	50	92	0.64	0.01035
5:166746921:G:A	50	100	0.99	0.02959
5:166747052:A:G	50	98	0.98	0.2898
5:166747856:T:A	50	100	0.98	0.2903
5:166747879:G:A	50	100	0.98	0.4061
5:166748011:A:G	50	100	0.98	0.1349
5:166748175:T:C	50	100	0.99	0.04103
5:166748285:T:C	50	100	0.98	0.4018
5:166748450:C:G	50	100	1	0.03522
5:166748712:G:C	50	100	0.91	0.06409
5:166748811:T:C	50	100	0.95	0.3342
5:166749107:A:G	50	98	0.95	0.3991
5:166749295:C:T	50	96	0.88	0.134
5:166749364:A:G	50	100	1	0.01307
5:166749551:A:G	50	100	0.99	0.02106
5:166749703:T:G	50	98	0.97	0.2055
5:166749793:A:G	50	100	0.93	0.01997
5:166750199:A:G	50	100	0.99	0.2057
5:166750728:G:A	50	100	1	0.02378
5:166751016:C:A	50	100	0.99	0.3204
5:166751077:A:G	50	100	0.99	0.02033
5:166751441:T:G	50	98	1	0.2825
5:166751612:C:T	50	100	0.98	0.01126
5:166751693:A:C	50	98	0.98	0.01126
5:166752128:A:T	50	100	1	0.06173
5:166752202:T:C	50	100	1	0.02487
5:166752419:A:G	50	100	0.98	0.02033
5:166752510:A:C	50	100	1	0.02469
5:166752754:T:C	50	98	0.98	0.1403
5:166752940:G:A	50	100	1	0.02433
5:166753173:C:T	50	100	1	0.05792
5:166753303:C:T	50	96	0.99	0.3446
5:166753461:C:G	50	100	1	0.02415
5:166753471:C:T	50	100	0.99	0.01107
5:166753566:A:C	50	100	1	0.02433
5:166753647:T:C	50	98	0.99	0.2075
5:166753822:G:A	50	100	1	0.02433
5:166754175:C:T	50	100	0.96	0.1256
5:166754323:C:T	50	100	0.85	0.01434
5:166754376:C:G	50	100	0.99	0.3255
5:166754412:C:T	50	100	1	0.02397
5:166754466:T:C	50	100	1	0.02052
5:166754629:C:G	50	98	1	0.3103
5:166754934:C:T	50	100	1	0.05792
5:166755032:G:A	50	100	0.99	0.06754
5:166755051:T:C	50	100	0.97	0.06064
5:166755414:G:T	50	100	1	0.01107
5:166755554:G:T	50	100	0.99	0.0443
5:166755858:A:G	50	98	1	0.2781
5:166755866:C:T	50	100	0.99	0.02033
5:166755954:A:C	50	100	0.99	0.2084
5:166756142:C:T	50	98	0.98	0.1467
5:166757658:A:T	49	100	1	0.01107
5:166757670:G:C	50	100	0.98	0.01888
5:166757671:C:T	49	100	1	0.01126
5:166757953:A:T	50	100	0.99	0.01452
5:166758206:G:A	50	98	1	0.02415
5:166758223:G:C	50	100	1	0.02778
5:166758623:T:G	50	100	1	0.01997
5:166758637:A:G	50	100	1	0.02778
5:166758842:A:C	50	98	1	0.0276
5:166758931:A:T	49	93.9	0.99	0.3471
5:166758944:G:A	50	100	0.97	0.05973
5:166758971:G:A	50	100	1	0.01652
5:166759181:G:A	50	98	0.97	0.03195
5:166759417:A:C	50	100	1	0.01816
5:166759594:C:T	50	100	0.85	0.01416
5:166759801:G:A	50	100	0.99	0.2102
5:166759876:A:G	50	98	0.99	0.3459
5:166760285:C:T	50	100	1	0.01126
5:166760376:G:A	50	100	0.99	0.04375
5:166760571:C:T	50	100	1	0.2175
5:166760660:A:C	50	96	0.99	0.3898
5:166760814:G:A	50	100	1	0.01997
5:166761191:A:T	50	100	0.99	0.05919
5:166761277:G:A	50	98	0.95	0.09913
5:166761282:G:A	50	100	1	0.1777
5:166761866:G:A	50	100	1	0.01107
5:166761945:A:G	50	98	1	0.02015
5:166762269:A:C	50	100	0.98	0.06191
5:166762275:G:A	50	100	0.99	0.04375
5:166762658:G:A	50	100	0.99	0.04394
5:166763303:T:A	50	98	1	0.1483
5:166763356:G:A	50	100	1	0.01107
5:166763812:A:G	50	98	0.99	0.2827
5:166763831:G:T	50	98	0.99	0.358
5:166763936:G:A	50	100	1	0.01107
5:166763960:C:G	50	98	0.97	0.06137
5:166763967:A:G	50	100	1	0.05356
5:166764125:G:A	50	100	0.96	0.04394
5:166764369:G:A	50	100	0.96	0.04557
5:166764539:T:C	50	100	1	0.3488
5:166764733:A:G	50	100	1	0.352
5:166764800:T:G	50	100	0.99	0.02397
5:166764805:C:T	50	100	1	0.05356
5:166765154:A:G	50	100	1	0.1732
5:166765249:C:T	50	100	0.97	0.05792
5:166765297:C:A	50	100	1	0.05356
5:166765358:C:T	50	98	0.9	0.01434
5:166765873:C:G	50	100	1	0.05356
5:166766055:T:C	50	98	1	0.3513
5:166766635:T:C	50	98	0.99	0.2849
5:166766732:C:T	50	100	1	0.2304
5:166767105:A:C	50	98	0.96	0.07026
5:166767723:A:G	50	100	0.99	0.01416
5:166767763:C:G	50	98	0.99	0.3566
5:166767901:C:G	50	100	1	0.05374
5:166768076:G:C	50	98	0.95	0.03214
5:166768441:A:G	50	100	1	0.01089
5:166768443:A:G	50	98	1	0.352
5:166768793:C:G	50	100	0.99	0.06227
5:166769438:G:A	50	98	1	0.3468
5:166769684:A:G	50	100	1	0.01089
5:166770403:T:G	50	100	1	0.09967
5:166770490:C:T	50	100	1	0.04521
5:166770767:C:T	50	98	0.99	0.3753
5:166771369:G:A	50	100	1	0.04521
5:166771756:G:T	50	100	1	0.1465
5:166772354:C:T	50	100	0.96	0.01888
5:166772415:A:G	50	98	0.99	0.2357
5:166772657:T:G	50	98	1	0.281
5:166772775:T:C	50	100	0.99	0.1563
5:166773148:C:T	50	98	1	0.3326
5:166773264:C:T	50	100	0.97	0.161
5:166773346:T:C	50	100	1	0.02342
5:166773376:G:A	50	100	0.98	0.0581
5:166773692:A:T	50	98	1	0.295
5:166773710:C:A	50	100	0.99	0.01162
5:166774200:G:T	50	100	1	0.146
5:166774420:G:A	50	100	1	0.05465
5:166774870:T:C	50	100	0.96	0.01888
5:166775122:T:C	50	100	0.93	0.05465
5:166775319:T:G	50	100	0.97	0.02614
5:166775399:G:A	50	98	0.99	0.05828
5:166775589:C:T	50	100	1	0.01107
5:166775797:T:C	50	98	1	0.1489
5:166775995:G:A	50	100	1	0.05447
5:166776079:C:G	50	100	0.99	0.01888
5:166776303:T:C	50	98	0.94	0.04139
5:166776654:T:A	50	100	0.99	0.01452
5:166777707:G:A	50	98	0.99	0.2816
5:166777791:G:A	50	100	0.99	0.05991
5:166777835:A:G	50	100	0.99	0.05991
5:166778898:A:G	50	100	0.99	0.05483
5:166779318:G:A	50	100	1	0.146
5:166779372:G:T	50	100	0.99	0.06028
5:166779394:G:T	50	100	0.88	0.01888
5:166779518:G:A	47	91.5	0.99	0.3771
5:166779783:G:A	50	100	1	0.1449
5:166780637:T:C	50	100	0.99	0.04285
5:166780652:T:G	50	94	0.96	0.1416
5:166780943:A:G	50	96	0.99	0.1374
5:166781160:G:A	50	100	0.97	0.1707
5:166781254:A:C	50	100	0.98	0.061
5:166781977:G:T	50	100	1	0.06082
5:166782140:A:C	50	100	1	0.06082
5:166782175:G:T	50	100	1	0.1456
5:166782320:C:G	50	100	1	0.1456
5:166782749:C:A	50	100	1	0.01017
5:166783218:C:A	50	98	0.98	0.3584
5:166783348:C:T	50	100	1	0.1465
5:166783456:G:A	50	100	0.96	0.01616
5:166783510:G:A	50	100	0.99	0.2366
5:166783665:T:C	50	98	0.99	0.05719
5:166783758:C:T	36	94.4	0.99	0.2747
5:166784030:T:C	50	98	1	0.02233
5:166784110:C:A	50	96	0.97	0.1207
5:166784282:C:G	50	98	0.99	0.2783
5:166784436:A:C	50	100	0.98	0.06082
5:166784660:G:A	50	98	1	0.2289
5:166784796:G:A	50	100	0.95	0.01471
5:166784924:G:A	50	96	0.98	0.3584
5:166784957:G:A	50	100	1	0.01017
5:166785263:T:C	50	100	0.99	0.05211
5:166785371:T:A	50	100	0.95	0.01471
5:166785391:C:T	50	100	0.95	0.01471
5:166785395:G:C	50	98	0.98	0.3564
5:166786089:T:C	49	98	0.99	0.05701
5:166786359:C:T	50	96	0.94	0.358
5:166786848:G:C	50	94	0.89	0.246
5:166787422:C:T	50	98	0.93	0.0285
5:166787629:A:C	50	100	0.93	0.1029
5:166787705:A:G	50	100	0.88	0.03867
5:166788168:A:C	50	96	0.95	0.09132
5:166788689:G:A	50	94	0.96	0.1396
5:166789321:G:A	50	100	0.96	0.04012
5:166789543:G:A	50	98	0.97	0.4555
5:166789932:A:G	50	100	0.96	0.03958
5:166790984:G:A	50	98	0.98	0.4513
5:166791192:G:A	50	98	0.95	0.06391
5:166791321:T:C	50	98	0.97	0.3455
5:166791349:G:A	50	98	0.97	0.451
5:166791937:G:A	50	100	0.97	0.10780000000000001
5:166792600:G:A	50	96	0.99	0.09604
5:166793017:G:C	50	100	0.95	0.06699
5:166793068:T:G	50	100	0.98	0.1322
5:166793126:C:T	50	98	0.98	0.4524
5:166794326:T:A	50	98	0.94	0.1062
5:166794327:A:T	50	98	0.96	0.3825
5:166794484:G:A	50	100	0.99	0.2219
5:166795199:T:G	50	92	0.98	0.4259
5:166795283:C:T	50	100	0.99	0.03649
5:166796015:T:C	50	100	0.93	0.07607
5:166796516:T:C	50	98	0.99	0.3751
5:166797571:T:C	50	100	0.98	0.1107
5:166797858:G:A	50	100	0.97	0.06554
5:166798796:C:T	50	100	1	0.3633
5:166799029:A:G	50	98	1	0.2433
5:166799627:C:G	50	98	0.99	0.1434
5:166800010:C:G	50	98	0.98	0.2945
5:166800015:G:A	50	98	0.98	0.3028
5:166801760:A:G	50	100	1	0.01888
5:166801903:C:T	50	98	0.98	0.02088
5:166801981:T:C	50	100	0.99	0.03849
5:166802828:G:A	50	100	1	0.3686
5:166803469:G:A	50	94	1	0.134
5:166803863:G:C	50	98	1	0.03377
5:166804507:T:C	50	100	0.99	0.1126
5:166804981:C:T	50	100	0.99	0.102
5:166805131:C:A	50	98	1	0.03849
5:166805157:G:A	50	100	0.99	0.09568
5:166805478:G:A	50	98	0.98	0.2206
5:166805645:T:C	50	98	0.99	0.3671
5:166806051:T:C	50	98	0.94	0.1478
5:166806904:G:A	50	98	1	0.09495
5:166807247:T:C	50	100	1	0.01089
5:166808258:T:C	50	100	0.99	0.252
5:166808335:C:T	50	100	0.99	0.1011
5:166808383:C:A	50	100	0.92	0.1111
5:166808882:G:C	50	98	0.99	0.1897
5:166809187:C:G	50	96	0.93	0.2037
5:166810030:C:A	50	98	0.99	0.1832
5:166810251:G:A	50	98	0.99	0.4336
5:166810477:C:T	50	98	1	0.1011
5:166810512:C:G	50	100	1	0.03377
5:166810547:G:A	50	100	0.99	0.1474
5:166810655:C:T	50	96	0.99	0.1741
5:166810679:G:C	50	98	0.98	0.2903
5:166810973:C:T	50	100	0.99	0.1015
5:166810982:C:G	50	100	1	0.1391
5:166811328:C:T	50	100	1	0.03468
5:166811710:C:A	50	100	0.91	0.01035
5:166811775:T:G	50	100	0.99	0.05664
5:166811931:T:C	50	100	1	0.09041
5:166812099:G:A	50	98	0.97	0.1852
5:166812185:C:T	50	100	0.94	0.02397
5:166812189:G:A	50	100	0.99	0.1363
5:166812207:C:T	50	100	1	0.0167
5:166812918:G:A	50	98	1	0.03413
5:166813348:C:T	50	98	1	0.03413
5:166813374:G:C	50	98	0.97	0.1251
5:166813728:C:T	50	100	1	0.1345
5:166814660:A:G	50	100	1	0.03631
5:166814694:G:A	50	98	0.99	0.1362
5:166815316:A:G	50	96	0.99	0.3745
5:166815636:C:T	50	100	0.99	0.108
5:166815821:G:A	50	98	1	0.09586
5:166815835:C:T	50	100	0.98	0.1158
5:166817427:G:T	50	100	0.99	0.3631
5:166817513:G:A	50	100	1	0.01761
5:166818182:G:A	50	98	0.92	0.0118
5:166818341:A:G	50	100	0.98	0.1298
5:166818465:A:T	50	96	0.98	0.4381
5:166818761:C:T	50	100	0.99	0.3991
5:166819030:A:G	50	98	0.99	0.374
5:166819406:T:C	50	100	0.96	0.03831
5:166821314:T:C	50	100	0.99	0.1082
5:166821375:C:T	50	100	0.99	0.1338
5:166821516:C:A	50	100	0.99	0.3667
5:166822628:A:G	50	100	0.99	0.1374
5:166822692:G:A	50	98	0.99	0.138
5:166823168:T:C	47	97.9	0.76	0.05773
5:166823524:A:G	50	100	1	0.01761
5:166823744:C:G	50	100	0.99	0.05011
5:166824823:G:A	50	98	1	0.03377
5:166825143:A:G	50	98	0.99	0.3566
5:166825243:T:G	50	96	0.99	0.3738
5:166825318:C:T	50	98	1	0.03377
5:166825336:A:G	50	98	0.99	0.3569
5:166825472:C:A	50	100	1	0.1062
5:166825826:G:T	50	100	0.94	0.02487
5:166825997:C:T	50	96	0.99	0.1841
5:166826309:C:T	50	100	0.98	0.0236
5:166826708:C:T	50	98	0.97	0.01144
5:166827136:G:A	50	98	1	0.03395
5:166828051:C:T	50	100	0.96	0.1403
5:166828494:T:A	50	98	0.93	0.03686
5:166828713:T:C	50	100	0.98	0.104
5:166829501:C:T	50	96	0.87	0.1015
5:166830253:T:C	50	100	0.99	0.1073
5:166830303:T:C	50	100	0.97	0.1171
5:166830985:G:A	50	98	0.97	0.2137
5:166830991:G:A	50	100	0.97	0.1068
5:166831136:A:C	50	100	0.96	0.1371
5:166831996:G:C	50	100	0.97	0.01543
5:166832028:C:T	50	100	0.98	0.2429
5:166832185:A:G	50	100	0.98	0.04212
5:166832406:G:T	50	100	1	0.01452
5:166833017:C:T	50	100	0.98	0.173
5:166833154:T:C	50	100	0.99	0.1048
5:166833217:C:A	50	100	0.98	0.1106
5:166833635:T:C	50	100	0.99	0.03994
5:166833771:C:T	50	100	0.98	0.2195
5:166834082:T:C	50	100	0.99	0.03195
5:166834479:G:C	50	100	0.97	0.2876
5:166834792:G:A	50	100	0.91	0.01997
5:166835251:A:G	50	100	0.99	0.1071
5:166835469:A:G	50	100	0.99	0.1071
5:166835740:A:T	50	100	0.91	0.03395
5:166835906:T:C	50	98	0.98	0.3633
5:166835975:C:T	50	100	1	0.1449
5:166836078:A:G	50	100	1	0.1423
5:166836633:G:A	50	100	1	0.1412
5:166837650:T:C	50	100	0.98	0.4408
5:166837731:C:G	50	100	1	0.1476
5:166837968:A:G	50	100	0.99	0.3611
5:166839936:A:G	50	100	1	0.1465
5:166840468:T:G	50	100	0.99	0.146
5:166840561:A:G	50	100	0.99	0.04466
5:166840858:T:C	50	100	0.65	0.01344
5:166841139:G:A	50	100	0.98	0.3268
5:166841677:A:T	50	100	0.99	0.1442
5:166842022:T:C	50	100	0.94	0.3878
5:166842110:C:A	50	98	0.97	0.496
5:166842257:C:A	50	100	0.99	0.1393
5:166842323:G:A	50	100	0.65	0.01344
5:166842394:A:T	50	100	0.98	0.108
5:166842424:G:A	49	100	0.99	0.1396
5:166842452:T:A	50	96	0.95	0.1552
5:166842568:G:A	50	100	0.99	0.14
5:166842615:T:C	50	100	0.99	0.1427
5:166842910:A:C	50	100	0.61	0.0167
5:166843118:C:T	50	100	0.99	0.1336
5:166843483:A:G	50	98	0.96	0.1514
5:166843484:G:A	50	98	0.95	0.154
5:166843500:A:G	50	100	0.99	0.1396
5:166843965:G:C	50	100	1	0.01307
5:166844363:G:T	50	100	1	0.03177
5:166844579:A:C	50	100	0.87	0.01471
5:166845038:C:T	50	100	0.95	0.116
5:166846368:T:C	50	98	0.9	0.04103
5:166846619:T:C	50	98	0.98	0.1906
5:166846685:C:T	50	100	0.97	0.04158
5:166848697:C:T	50	100	0.96	0.04176
5:166849101:A:G	50	100	0.96	0.2444
5:166849401:C:G	50	100	0.97	0.1863
5:166850113:C:T	50	98	0.96	0.1015
5:166850345:A:G	50	96	0.97	0.4085
5:166850923:T:C	50	98	0.99	0.1474
5:166851862:A:C	50	98	0.91	0.03794
5:166852727:G:A	50	100	1	0.03776
5:166852758:T:C	50	98	0.98	0.1999
5:166853028:A:G	50	100	1	0.04339
5:166853264:C:T	50	100	0.92	0.01707
5:166853776:A:G	50	100	0.95	0.03195
5:166854211:G:A	50	100	0.97	0.4219
5:166854448:G:A	50	100	0.98	0.3321
5:166854484:A:G	50	98	0.97	0.4074
5:166854621:C:T	49	98	0.99	0.1877
5:166854826:C:A	50	98	0.99	0.1901
5:166855111:T:C	50	98	0.96	0.06064
5:166855307:A:G	50	98	0.99	0.1914
5:166856280:A:G	50	100	0.97	0.417
5:166856288:A:G	50	98	0.98	0.1006
5:166856752:T:A	50	100	0.98	0.1854
5:166857464:C:A	50	98	0.97	0.3085
5:166857865:C:T	50	98	0.96	0.484
5:166858455:A:C	47	91.5	0.9	0.1521
5:166859168:G:T	50	100	0.87	0.02633
5:166859583:G:A	50	98	0.96	0.3834
5:166859861:C:G	50	100	0.97	0.1091
5:166859898:T:C	50	100	0.97	0.1002
5:166860021:A:G	50	100	1	0.01035
5:166861017:A:T	50	98	0.96	0.04176
5:166861257:A:C	50	100	0.98	0.1529
5:166861486:T:A	50	100	0.98	0.1035
5:166862106:A:G	50	100	0.98	0.1033
5:166862131:T:A	50	98	0.97	0.1458
5:166862259:G:A	50	100	0.96	0.1529
5:166863062:G:T	50	100	0.93	0.1427
5:166863088:C:T	50	100	0.96	0.1049
5:166863491:T:C	50	100	0.9	0.1138
5:166863504:A:G	50	100	0.91	0.1135
5:166863569:A:G	50	98	0.89	0.1857
5:166863675:A:G	50	100	0.87	0.1013
5:166864030:G:A	50	100	0.76	0.02197
5:166864060:C:A	50	96	0.76	0.0443
5:166864283:G:C	50	96	0.85	0.07226
5:166864362:A:G	50	84	0.78	0.228
5:166865881:T:C	50	100	0.85	0.1378
5:166866579:T:A	50	94	0.93	0.1924
5:166866733:A:T	50	98	0.97	0.1698
5:166867043:T:C	50	100	0.63	0.01398
5:166867058:A:G	50	100	0.86	0.03105
5:166867116:C:T	43	100	0.96	0.15310000000000001
5:166867434:C:T	50	100	0.72	0.01997
5:166867528:A:G	50	96	0.96	0.144
5:166867529:A:C	50	96	0.99	0.1556
5:166867568:C:A	50	96	0.92	0.0541
5:166868181:C:T	50	100	0.71	0.01053
5:166868486:G:C	50	98	0.96	0.09858
5:166868606:T:A	50	98	0.95	0.01561
5:166868960:G:A	49	100	0.91	0.01325
5:166869377:T:C	50	100	0.78	0.02451
5:166869598:G:A	50	98	1	0.1491
5:166869771:T:C	50	96	0.99	0.1556
5:166869882:C:T	50	98	0.95	0.02106
5:166870013:T:G	50	96	0.95	0.1149
5:166870546:A:G	39	100	0.99	0.01071
5:166871019:T:C	50	100	0.96	0.1416
5:166871935:G:C	50	100	0.95	0.0138
5:166871940:T:C	50	100	0.97	0.1465
5:166872202:G:A	49	87.8	0.95	0.4615
5:166873500:G:T	50	96	0.98	0.09786
5:166874075:A:G	50	100	0.82	0.01325
5:166874386:T:C	50	94	1	0.3631
5:166874521:A:C	50	96	1	0.1442
5:166874684:A:G	50	92	0.99	0.3756
5:166874841:T:G	50	90	1	0.3622
5:166875546:A:G	50	94	1	0.3617
5:166875653:T:C	50	96	0.99	0.4878
5:166875776:G:A	50	96	1	0.09749
5:166876088:T:C	50	96	1	0.3589
5:166876091:T:C	50	96	1	0.3597
5:166876288:T:C	50	96	1	0.3662
5:166876565:T:G	50	94	1	0.3595
5:166876657:A:T	50	94	0.98	0.09405
5:166876972:T:G	50	96	0.99	0.3549
5:166876982:T:C	50	94	1	0.1554
5:166877081:A:G	50	100	0.92	0.02088
5:166877240:T:C	50	96	0.98	0.1445
5:166877241:T:C	50	96	0.99	0.3566
5:166877369:T:C	50	100	0.96	0.02524
5:166877503:C:T	50	94	0.99	0.2019
5:166877675:A:G	50	98	0.98	0.3535
5:166877999:C:A	50	100	0.98	0.1275
5:166878150:T:A	50	96	0.98	0.1879
5:166878325:C:A	50	100	0.99	0.1258
5:166878373:A:G	50	98	0.98	0.1518
5:166878388:T:G	50	98	0.98	0.1578
5:166878574:C:T	50	92	0.94	0.4913
5:166878682:G:C	50	98	0.96	0.02451
5:166878869:A:G	48	95.8	0.97	0.2852
5:166879883:C:A	50	100	1	0.1106
5:166880125:C:T	50	100	1	0.03922
5:166880156:C:T	50	100	1	0.1104
5:166880352:A:C	50	98	1	0.05138
5:166880576:G:A	50	98	0.92	0.05737
5:166880681:G:T	50	98	0.99	0.09277
5:166880883:T:A	50	98	0.9	0.0719
5:166881096:G:C	50	98	0.99	0.08497
5:166881781:C:T	50	100	1	0.07553
5:166881864:C:T	50	100	1	0.06845
5:166882002:C:A	50	100	0.99	0.465
5:166882255:T:C	50	100	1	0.1068
5:166882427:G:A	50	100	1	0.06899
5:166882675:C:G	50	98	1	0.1093
5:166882724:T:C	50	100	0.98	0.4495
5:166883084:C:T	50	98	1	0.0866
5:166883166:G:A	50	98	1	0.02887
5:166883560:A:T	50	100	0.93	0.01253
5:166883792:T:C	50	100	0.97	0.0846
5:166884832:A:G	50	100	0.94	0.01362
5:166885237:T:A	50	100	0.99	0.02233
5:166885280:A:T	50	100	1	0.1162
5:166885852:A:G	50	100	0.87	0.01398
5:166885982:G:A	50	100	0.92	0.04339
5:166886238:T:C	50	96	1	0.06481
5:166886540:A:G	50	96	0.98	0.2191
5:166886654:T:C	50	100	1	0.05029
5:166886929:A:G	50	98	1	0.09259
5:166887155:A:G	50	96	0.98	0.1026
5:166887311:G:A	50	96	1	0.0915
5:166887498:T:C	50	98	1	0.1616
5:166887973:A:G	50	96	0.99	0.2507
5:166888126:A:C	50	100	0.97	0.03704
5:166888372:A:G	50	98	1	0.2055
5:166888767:T:C	50	98	0.99	0.2589
5:166888786:T:A	50	98	1	0.1011
5:166889005:G:C	50	100	0.91	0.02251
5:166889264:C:T	50	98	1	0.08969
5:166889747:G:A	50	98	1	0.2023
5:166889830:G:A	50	98	1	0.1107
5:166889949:G:C	50	100	1	0.06917
5:166890335:G:C	50	100	1	0.09023
5:166890653:T:C	50	100	1	0.01216
5:166891084:G:A	50	100	1	0.09241
5:166891185:A:G	50	100	1	0.09223
5:166891289:C:T	50	100	1	0.08987
5:166891294:G:A	50	100	1	0.0374
5:166891301:G:C	50	100	1	0.1224
5:166891443:T:G	50	100	1	0.01344
5:166891551:A:C	50	98	0.99	0.4432
5:166891600:A:G	50	100	1	0.1231
5:166891936:T:G	50	100	0.7	0.01071
5:166891993:C:T	50	100	1	0.0374
5:166892246:T:A	49	100	1	0.065
5:166892257:T:C	50	100	0.97	0.09296
5:166892574:A:G	50	100	1	0.114
5:166892684:C:A	50	100	1	0.05047
5:166892766:C:T	49	100	1	0.1098
5:166892831:G:C	50	100	0.99	0.445
5:166893016:C:T	50	100	1	0.01344
5:166893260:C:T	50	100	1	0.1117
5:166893274:G:A	50	100	1	0.3517
5:166893567:A:G	50	100	1	0.0935
5:166893572:C:A	50	98	1	0.1491
5:166893648:G:A	50	100	1	0.1102
5:166893778:C:T	50	100	1	0.01344
5:166894371:T:C	50	100	1	0.01362
5:166894509:C:T	50	100	1	0.03867
5:166894581:A:G	50	94	0.92	0.09223
5:166894851:G:A	50	100	1	0.1084
5:166894883:A:C	50	100	1	0.03831
5:166895614:T:C	50	100	1	0.0374
5:166895749:G:A	50	100	0.97	0.05138
5:166895899:G:A	50	100	1	0.02215
5:166896036:G:A	50	96	0.98	0.2894
5:166896892:C:T	50	100	0.74	0.01162
5:166897056:A:G	50	100	1	0.1166
5:166897684:A:T	50	100	1	0.1275
5:166898327:T:G	50	96	0.98	0.4581
5:166898858:C:T	50	98	0.91	0.06881
5:166899071:A:C	50	100	1	0.03758
5:166899165:C:T	50	100	1	0.1298
5:166899321:G:A	50	100	1	0.1233
5:166899609:G:A	50	100	1	0.01325
5:166899827:C:T	47	97.9	1	0.1757
5:166899907:A:G	50	100	0.99	0.02651
5:166899963:A:T	50	100	0.99	0.02723
5:166900613:A:G	50	98	0.98	0.03686
5:166900721:T:C	50	98	0.96	0.04829
5:166900788:A:G	50	100	1	0.01416
5:166901571:T:C	50	100	0.99	0.02705
5:166901835:T:G	50	100	0.98	0.09132
5:166901848:T:C	50	92	0.98	0.4452
5:166901915:C:A	50	100	0.98	0.09132
5:166901999:T:C	50	96	0.98	0.05011
5:166902046:G:A	50	100	1	0.1293
5:166902233:G:A	50	100	0.72	0.01307
5:166902564:T:C	50	98	0.98	0.2318
5:166902575:T:G	50	100	1	0.01416
5:166904266:C:T	50	100	0.74	0.0158
5:166904556:T:C	50	96	0.99	0.4984
5:166904860:C:T	50	100	1	0.03159
5:166905233:A:G	50	100	0.97	0.02052
5:166905309:A:G	50	94	0.98	0.3125
5:166905394:A:C	50	100	1	0.03177
5:166905816:C:T	50	98	0.99	0.1162
5:166906063:G:A	50	96	0.98	0.2956
5:166906141:T:C	50	100	0.94	0.01089
5:166906180:G:A	50	98	0.98	0.2277
5:166906260:A:G	50	96	0.97	0.3101
5:166906832:A:G	50	100	0.95	0.0285
5:166906882:C:T	50	96	1	0.04557
5:166906971:T:C	50	100	0.96	0.02088
5:166907057:C:A	50	96	0.88	0.0158
5:166907334:T:C	50	98	0.88	0.02596
5:166907594:C:T	50	98	0.97	0.2671
5:166908344:C:A	50	96	0.97	0.2462
5:166908487:A:G	50	98	0.98	0.1107
5:166908647:A:G	50	94	0.97	0.3972
5:166908662:T:C	50	100	0.98	0.1471
5:166909028:C:T	50	100	0.98	0.1104
5:166909111:G:A	50	100	0.94	0.01017
5:166909278:C:T	50	96	0.96	0.4503
5:166909754:C:T	50	100	0.92	0.02378
5:166910158:T:A	50	98	0.77	0.01307
5:166910979:T:C	50	98	0.95	0.2162
5:166911368:T:C	50	100	0.98	0.0512
5:166911384:T:C	50	100	0.88	0.0256
5:166911708:G:A	50	100	0.88	0.1491
5:166912261:C:T	50	96	0.88	0.06445
5:166912337:G:C	50	100	0.84	0.02397
5:166912354:T:A	50	98	0.92	0.144
5:166912775:T:C	50	100	0.87	0.3696
5:166913072:A:G	50	100	0.96	0.0325
5:166913211:T:C	50	96	0.88	0.1037
5:166913825:A:G	50	98	0.81	0.0138
5:166914239:A:G	50	92	0.79	0.1912
5:166914538:C:A	50	100	0.91	0.07807
5:166914773:T:G	50	96	0.79	0.04666
5:166914840:T:A	50	98	0.91	0.4263
5:166914942:T:C	50	98	0.91	0.4267
5:166915048:A:G	50	98	0.91	0.2682
5:166915173:T:G	50	94	0.88	0.4406
5:166915284:C:T	50	96	0.82	0.04684
5:166915332:C:T	50	98	0.89	0.1253
5:166915415:A:G	50	98	0.92	0.3566
5:166915420:C:G	50	92	0.89	0.3651
5:166916602:T:A	50	98	0.92	0.2186
5:166916613:G:A	50	100	0.97	0.02142
5:166916664:T:G	47	97.9	0.91	0.2186
5:166916883:T:C	50	94	0.82	0.04866
5:166917405:C:T	50	98	0.88	0.06409
5:166917406:A:G	50	98	0.88	0.06427
5:166918017:G:A	50	98	0.91	0.2852
5:166918083:C:T	50	94	0.89	0.3112
5:166918158:G:A	50	100	0.92	0.03976
5:166918531:A:C	50	96	0.8	0.08678
5:166919767:G:A	50	98	0.92	0.02142
5:166920269:A:G	50	98	0.7	0.01779
5:166920378:A:C	50	98	0.88	0.05356
5:166920762:T:G	50	96	0.88	0.2836
5:166921412:A:T	50	94	0.74	0.03722
5:166921417:T:A	49	100	0.62	0.01144
5:166921562:C:T	50	98	0.9	0.1376
5:166921619:G:A	50	100	0.9	0.02179
5:166923328:G:A	50	98	0.78	0.04557
5:166923346:C:T	50	100	0.86	0.1057
5:166923437:A:G	49	95.9	0.72	0.01961
5:166923443:A:C	49	95.9	0.8	0.01924
5:166923507:C:G	48	89.6	0.89	0.2004
5:166923544:C:T	49	100	0.7	0.04012
5:166923965:G:C	50	98	0.89	0.06191
5:166924431:C:G	50	100	0.94	0.1992
5:166924944:T:C	50	100	0.97	0.1338
5:166925578:A:T	50	100	0.99	0.05991
5:166926026:G:A	50	100	0.98	0.2048
5:166926033:T:G	50	94	0.97	0.2435
5:166926351:G:A	50	100	0.99	0.205
5:166926663:T:C	50	100	0.97	0.1293
5:166926959:G:A	50	98	0.88	0.02705
5:166926964:C:T	50	94	0.92	0.2326
5:166927248:C:T	50	100	0.95	0.01344
5:166927320:C:T	50	100	0.98	0.05737
5:166927428:G:A	50	100	0.99	0.09023
5:166927550:C:T	50	100	0.98	0.05574
5:166928308:G:A	50	98	0.99	0.2202
5:166929164:T:C	50	100	1	0.09405
5:166929299:A:G	50	100	1	0.06046
5:166929921:G:A	50	92	0.99	0.4946
5:166930176:C:T	50	100	1	0.06064
5:166930306:G:A	50	98	0.99	0.07698
5:166930352:C:A	50	100	0.97	0.01688
5:166931065:G:A	50	100	1	0.0768
5:166931387:T:C	50	98	0.95	0.01216
5:166931459:G:A	49	100	1	0.01852
5:166932027:C:G	50	100	0.99	0.2235
5:166932070:G:A	50	100	0.83	0.01452
5:166932320:C:A	50	98	0.98	0.2228
5:166932350:G:A	50	94	0.98	0.4196
5:166932649:G:A	50	100	1	0.01017
5:166933028:C:T	50	100	0.67	0.01089
5:166933063:T:G	50	98	0.84	0.05283
5:166933539:A:C	50	100	0.97	0.0866
5:166934209:G:A	50	98	1	0.08351
5:166934649:C:G	50	100	1	0.01434
5:166935303:A:G	50	100	1	0.06009
5:166935376:A:G	50	96	0.99	0.2422
5:166935419:C:T	50	98	0.92	0.04339
5:166935521:C:T	50	100	1	0.01797
5:166935917:G:A	50	100	0.96	0.05664
5:166936219:C:G	50	100	0.97	0.05646
5:166936297:G:A	50	98	1	0.2259
5:166936328:C:T	50	98	0.93	0.09858
5:166936423:C:T	50	100	1	0.01797
5:166936466:C:T	50	98	1	0.06518
5:166936504:C:G	50	98	1	0.2188
5:166936512:G:A	50	98	1	0.063
5:166936529:C:T	50	100	0.99	0.0207
5:166936699:C:T	50	100	1	0.01035
5:166936914:G:A	50	98	0.99	0.3983
5:166937123:C:T	50	100	0.83	0.01489
5:166937500:T:C	50	94	1	0.2438
5:166937641:C:A	50	98	0.99	0.04739
5:166938114:T:G	50	100	1	0.09985
5:166938418:T:A	50	100	0.96	0.05683
5:166938607:C:T	50	100	1	0.08497
5:166938726:T:G	50	96	0.99	0.4154
5:166938891:C:T	50	100	1	0.2162
5:166938998:C:A	50	94	0.93	0.1934
5:166939356:C:T	50	98	0.99	0.04902
5:166940065:A:G	50	100	1	0.0906
5:166941056:C:T	50	100	0.78	0.01089
5:166941101:G:A	50	100	1	0.01053
5:166941335:T:C	50	100	0.98	0.03686
5:166941362:T:C	50	100	1	0.09096
5:166941532:A:G	50	100	1	0.09168
5:166941618:A:G	46	93.5	0.77	0.01961
5:166941620:A:G	45	100	0.88	0.02923
5:166941622:A:G	46	100	0.69	0.01162
5:166941624:A:G	46	93.5	0.99	0.0886
5:166941626:A:G	48	95.8	0.95	0.07952
5:166941630:A:G	46	95.7	0.84	0.0472
5:166941653:T:C	48	100	0.67	0.01126
5:166942000:A:C	50	100	0.94	0.02106
5:166942138:T:C	50	94	0.99	0.2654
5:166942203:T:A	50	100	0.99	0.224
5:166942408:G:A	50	94	0.99	0.3887
5:166943002:A:G	50	96	0.99	0.3114
5:166943100:G:T	50	98	0.94	0.0276
5:166943456:A:G	50	96	0.99	0.425
5:166943581:T:A	50	98	0.74	0.01307
5:166943814:G:A	50	100	1	0.07734
5:166944001:C:A	50	100	1	0.07752
5:166944087:A:G	50	100	1	0.06046
5:166944234:C:A	50	100	0.95	0.01852
5:166944388:C:A	50	100	1	0.01035
5:166946299:G:C	50	94	0.99	0.4078
5:166946397:G:A	50	98	1	0.07298
5:166946494:C:A	50	98	0.99	0.2731
5:166946891:T:A	50	100	1	0.01434
5:166946898:G:T	50	100	0.99	0.2277
5:166946924:C:A	50	98	1	0.0699
5:166947185:T:C	50	100	0.99	0.05592
5:166947217:G:A	50	96	0.99	0.4083
5:166947267:G:A	50	100	1	0.01797
5:166947291:C:T	50	98	1	0.06972
5:166947323:T:C	50	100	0.99	0.2656
5:166947335:A:G	50	96	0.99	0.4178
5:166947735:A:G	50	100	0.99	0.1928
5:166948262:A:T	50	100	1	0.01816
5:166948334:A:T	50	100	0.99	0.2605
5:166949645:A:G	50	94	0.98	0.2752
5:166950214:C:A	49	98	0.99	0.07044
5:166951238:G:T	50	100	0.94	0.01598
5:166951276:A:G	50	100	0.99	0.1146
5:166951288:T:C	50	96	0.98	0.4149
5:166952767:C:T	50	100	0.96	0.05719
5:166953198:T:C	50	98	0.98	0.2164
5:166954803:A:C	50	98	0.96	0.01797
5:166955702:A:G	50	100	0.97	0.01471
5:166956807:T:G	50	100	0.95	0.01344
5:166956839:T:C	50	94	0.95	0.2642
5:166956876:A:G	49	95.9	0.69	0.01289
5:166956878:A:G	47	100	0.73	0.01307
5:166959722:G:T	50	92	0.94	0.08951
5:166959857:A:G	50	100	1	0.02342
5:166959872:A:G	50	94	0.66	0.02197
5:166960749:G:A	50	100	1	0.02215
5:166960776:T:A	49	95.9	0.96	0.08751
5:166960897:A:G	50	100	0.92	0.0118
5:166962704:T:G	50	92	0.93	0.2429
5:166963060:G:T	50	100	0.99	0.02215
5:166963117:T:C	50	100	0.91	0.0118
5:166963637:C:T	50	90	0.95	0.3731
5:166964191:C:G	50	100	0.91	0.01162
5:166964213:A:T	49	91.8	0.86	0.1111
5:166964214:A:T	50	98	0.82	0.063
5:166964215:A:T	50	98	0.76	0.03776
5:166964470:G:A	50	100	0.99	0.04884
5:166964535:C:T	50	100	0.93	0.0768
5:166964609:C:T	50	98	0.96	0.09513
5:166964620:T:C	50	100	0.95	0.04811
5:166964719:T:C	50	100	0.9	0.01162
5:166965002:C:A	50	100	0.9	0.01162
5:166965050:C:T	50	100	0.93	0.2019
5:166965184:G:A	50	100	0.9	0.01162
5:166965305:C:T	50	100	0.93	0.01071
5:166965355:C:G	50	96	0.94	0.2625
5:166965883:T:A	50	100	0.99	0.065
5:166966093:C:T	50	96	0.87	0.03831
5:166966186:T:C	50	100	0.99	0.06536
5:166966742:A:G	48	97.9	0.91	0.1222
5:166966860:G:C	23	82.6	0.96	0.04866
5:166968601:A:G	47	95.7	0.92	0.1204
5:166973024:G:A	50	100	0.98	0.08642
5:166973479:A:G	50	100	0.98	0.0866
5:166973866:T:G	50	94	0.93	0.04085
5:166974147:G:A	50	94	0.95	0.07825
5:166974202:A:G	50	90	0.95	0.3646
5:166974215:C:T	50	100	0.93	0.01398
5:166974228:A:G	50	100	0.98	0.02269
5:166974744:A:T	50	100	0.98	0.04866
5:166975149:T:G	50	100	0.96	0.08497
5:166975292:G:C	50	98	0.98	0.06282
5:166976041:G:C	47	97.9	0.84	0.07498
5:166976049:C:G	47	93.6	0.62	0.02542
5:166976055:G:C	46	100	0.63	0.01434
5:166976059:C:G	47	78.7	0.76	0.4303
5:166976063:G:C	43	88.4	0.8	0.3978
5:166976065:G:C	47	89.4	0.87	0.01816
5:166976388:G:A	47	87.2	0.83	0.4336
5:166976476:C:T	47	97.9	0.95	0.0699
5:166976531:A:T	47	97.9	0.94	0.04902
5:166976551:G:C	47	100	0.83	0.07916
5:166977057:G:A	50	94	0.96	0.3212
5:166977075:T:A	50	96	0.93	0.2738
5:166977636:G:A	50	96	0.94	0.04829
5:166977854:G:A	50	100	0.92	0.07298
5:166978401:G:A	50	100	0.96	0.09332
5:166978984:T:C	49	100	0.96	0.05084
5:166979042:C:G	50	98	0.92	0.08951
5:166980514:C:T	50	100	0.97	0.04902
5:166980899:C:T	50	100	0.98	0.06173
5:166981659:T:C	50	92	0.88	0.3555
5:166981733:C:T	50	100	0.97	0.04902
5:166981783:G:C	50	94	0.95	0.4383
5:166981846:A:C	50	100	0.98	0.07081
5:166982480:A:G	50	100	0.97	0.01489
5:166982574:T:C	50	92	0.79	0.02015
5:166983835:T:C	50	98	0.98	0.06699
5:166984359:C:A	50	98	0.96	0.222
5:166985180:G:T	50	98	0.95	0.0532
5:166985368:G:T	50	100	0.8	0.01126
5:166987140:T:C	50	100	0.98	0.01198
5:166987307:G:A	50	96	0.89	0.1518
5:166987543:T:A	50	100	0.97	0.01434
5:166987571:T:C	50	94	0.96	0.3544
5:166988532:T:A	50	98	0.97	0.1022
5:166989671:C:T	50	100	0.96	0.01344
5:166989714:T:C	50	100	0.85	0.01543
5:166989812:T:G	50	94	0.96	0.3771
5:166989983:T:G	50	98	0.98	0.1022
5:166990176:G:C	50	100	0.88	0.01416
5:166990370:T:C	50	94	0.93	0.435
5:166990739:T:A	50	98	0.93	0.07062
5:166991190:A:G	50	96	0.89	0.1656
5:166991325:A:G	50	100	0.96	0.01307
5:166991434:G:A	50	100	0.96	0.01307
5:166992547:A:G	50	100	0.99	0.04829
5:166993329:G:A	50	94	0.95	0.3544
5:166993455:G:C	50	98	0.98	0.1022
5:166993588:G:C	50	100	0.91	0.01216
5:166994168:T:C	50	100	0.99	0.04902
5:166994707:C:A	50	100	0.97	0.1342
5:166994809:A:C	50	100	0.95	0.01344
5:166995091:A:G	50	100	1	0.01761
5:166995207:A:G	50	100	0.71	0.01198
5:166995443:G:A	50	96	0.94	0.3027
5:166995530:C:T	50	98	0.96	0.3195
5:166995723:G:A	50	100	0.96	0.1307
5:166995741:A:G	50	100	0.96	0.1124
5:166996242:G:C	49	100	0.98	0.02324
5:166996474:G:A	50	100	0.83	0.01071
5:166996694:T:G	50	100	0.99	0.0256
5:166996752:T:C	50	100	0.94	0.07534
5:166996771:A:G	50	100	0.96	0.09786
5:166996913:C:G	50	100	1	0.01743
5:166997032:A:G	50	100	0.95	0.08061
5:166997071:A:G	50	96	0.97	0.2674
5:166997216:G:A	50	100	0.99	0.0256
5:166997224:A:G	50	100	0.99	0.0256
5:166997399:G:A	50	100	0.99	0.0256
5:166997646:G:A	50	100	0.99	0.0256
5:166997934:G:A	50	100	1	0.0167
5:166998090:G:T	50	100	0.99	0.03794
5:166998243:T:C	50	100	0.95	0.01307
5:166998731:A:G	50	96	0.98	0.1287
5:166999083:A:G	50	98	0.99	0.01235
5:166999286:A:C	50	94	0.93	0.4069
5:167000221:T:C	50	98	0.95	0.0719
5:167000224:A:G	50	100	0.99	0.01616
5:167000257:A:G	50	94	0.93	0.4067
5:167000333:A:T	50	94	0.96	0.372
5:167000481:T:C	50	100	0.98	0.01598
5:167000686:G:A	50	98	0.97	0.1661
5:167001167:C:A	50	100	0.93	0.1117
5:167001636:G:T	50	100	0.84	0.0817
5:167002987:C:A	50	100	0.71	0.01089
5:167003503:T:C	50	92	0.88	0.3439
5:167003518:A:C	50	98	0.8	0.07407
5:167004029:G:A	50	100	0.95	0.02542
5:167004259:T:C	50	100	0.89	0.02996
5:167004483:T:A	50	100	0.94	0.0256
5:167004981:G:A	50	100	0.74	0.01561
5:167005180:G:A	50	96	0.72	0.04866
5:167005618:G:A	50	100	0.83	0.02814
5:167005726:G:A	50	100	0.89	0.02778
5:167006362:C:T	50	100	0.77	0.06699
5:167006396:C:T	50	100	0.84	0.03758
5:167006542:G:A	50	98	0.74	0.05374
5:167007260:T:C	50	98	0.7	0.1296
5:167007602:A:G	50	98	0.63	0.0236
5:167007646:A:G	50	98	0.7	0.01979
5:167007687:C:T	50	96	0.65	0.02088
5:167007918:A:G	50	88	0.68	0.08842
5:167008001:T:G	50	100	0.83	0.0325
5:167008368:G:A	50	98	0.96	0.05029
5:167008476:G:A	50	92	0.9	0.3143
5:167009369:A:G	50	100	0.98	0.4355
5:167009484:G:A	50	100	0.97	0.4325
5:167009931:T:C	50	100	0.98	0.3851
5:167010188:A:C	50	100	0.98	0.3853
5:167010504:G:A	50	100	0.98	0.2349
5:167010917:T:A	50	100	0.99	0.2542
5:167011205:G:A	50	98	0.99	0.2623
5:167011217:T:C	50	100	1	0.1164
5:167011299:A:G	50	100	1	0.108
5:167011410:T:C	50	98	0.99	0.3411
5:167012270:G:A	50	98	0.99	0.3373
5:167012297:G:A	50	98	0.99	0.3773
5:167012448:A:G	50	98	0.99	0.3301
5:167012460:A:G	50	100	1	0.07153
5:167012741:G:A	50	98	0.99	0.3771
5:167012995:T:C	50	100	1	0.03994
5:167013137:C:T	50	98	0.99	0.3578
5:167013716:T:G	50	100	0.99	0.2925
5:167013845:A:G	50	100	0.99	0.02923
5:167014197:T:C	50	100	1	0.03794
5:167015306:C:T	50	98	0.98	0.3489
5:167015391:C:A	50	98	0.98	0.3488
5:167015981:A:G	49	93.9	0.92	0.4132
5:167016058:T:C	50	100	0.89	0.01561
5:167016062:A:G	50	100	0.88	0.03068
5:167016126:C:T	50	98	0.98	0.4308
5:167016261:A:C	50	86	0.92	0.4726
5:167016453:C:A	50	100	0.97	0.02415
5:167016745:A:G	50	100	1	0.04739
5:167016787:A:G	50	100	0.98	0.02433
5:167016851:C:T	50	100	0.99	0.1601
5:167017018:A:G	50	100	0.99	0.1594
5:167017082:C:T	50	100	1	0.4675
5:167017440:A:G	50	100	0.99	0.2429
5:167017738:G:A	50	100	1	0.4679
5:167017872:T:C	50	100	0.99	0.1639
5:167018433:G:A	50	100	0.99	0.3275
5:167018470:G:C	50	100	1	0.07734
5:167018490:A:G	50	100	0.99	0.4717
5:167019819:A:C	50	100	0.99	0.1554
5:167020147:C:T	50	100	0.99	0.148
5:167020445:T:C	50	100	1	0.4927
5:167020590:A:G	50	100	0.96	0.02487
5:167021087:T:G	50	100	1	0.02923
5:167021674:C:A	50	100	0.99	0.4437
5:167022429:G:A	50	100	0.99	0.03431
5:167022440:C:T	50	100	0.99	0.0345
5:167023293:G:T	50	100	1	0.08932
5:167023294:A:G	50	100	1	0.08932
5:167023700:A:G	50	100	0.99	0.2627
5:167023704:T:C	50	100	0.99	0.1532
5:167023735:A:G	50	100	0.92	0.01235
5:167023867:C:A	50	100	1	0.4172
5:167023981:A:G	50	100	1	0.03558
5:167024253:A:G	50	98	0.99	0.02179
5:167024320:T:G	50	100	0.99	0.2647
5:167025371:A:G	50	100	1	0.4481
5:167027794:G:T	50	100	1	0.03322
5:167027850:A:G	50	100	0.99	0.1532
5:167027953:C:T	50	100	0.99	0.03177
5:167028249:C:A	50	100	0.99	0.4192
5:167028281:A:G	50	100	1	0.04702
5:167028763:G:T	50	100	0.99	0.1694
5:167028902:G:A	50	100	0.88	0.01707
5:167029103:T:C	50	100	0.98	0.4641
5:167029212:A:C	50	100	0.8	0.01507
5:167029292:C:G	50	100	0.98	0.4626
5:167029409:A:C	50	100	0.98	0.1552
5:167029857:A:G	50	100	0.99	0.2878
5:167030426:C:T	50	98	0.99	0.2427
5:167031765:A:G	50	100	0.99	0.2676
5:167032004:C:T	50	100	0.99	0.1768
5:167032034:G:A	50	100	1	0.02651
5:167032505:G:C	50	100	1	0.02705
5:167032757:A:G	50	100	1	0.07861
5:167032840:A:C	50	100	0.99	0.4099
5:167033319:G:C	50	100	1	0.08642
5:167034499:G:A	50	80	0.9	0.3894
5:167034520:C:T	50	88	0.9	0.2393
5:167034544:A:G	49	89.8	0.98	0.1547
5:167034649:A:G	50	100	0.74	0.01452
5:167034659:T:C	50	98	0.99	0.3862
5:167035490:T:C	50	100	1	0.4208
5:167035990:G:A	50	100	1	0.01107
5:167036121:G:A	50	100	1	0.02796
5:167036243:C:T	50	100	0.94	0.0167
5:167037131:C:A	50	100	1	0.4241
5:167037183:G:A	50	100	0.98	0.0167
5:167038003:A:G	50	100	1	0.423
5:167038353:C:T	50	94	0.87	0.1216
5:167039307:T:A	50	100	1	0.4236
5:167039464:T:G	50	100	1	0.4236
5:167039499:C:T	50	100	1	0.4234
5:167039530:A:C	49	100	1	0.4236
5:167039758:C:G	50	100	1	0.02669
5:167040149:A:G	50	100	1	0.4237
5:167040262:C:T	50	100	1	0.4321
5:167040283:T:C	50	100	1	0.4208
5:167040843:G:C	50	100	1	0.4294
5:167041044:T:C	50	100	1	0.4241
5:167041174:T:A	50	100	1	0.4297
5:167041857:C:G	50	98	0.99	0.2702
5:167041859:C:G	50	98	1	0.3032
5:167042880:G:A	50	100	0.94	0.02397
5:167043124:C:T	50	98	0.98	0.01906
5:167043416:G:A	50	100	0.94	0.02469
5:167043710:G:A	50	98	1	0.4248
5:167043794:T:C	50	98	1	0.4247
5:167043952:A:G	50	98	1	0.425
5:167044012:G:C	49	95.9	1	0.4248
5:167044029:T:G	49	89.8	0.97	0.4524
5:167044035:C:A	50	76	0.7	0.2006
5:167044036:A:G	50	76	0.7	0.1984
5:167044108:C:T	49	100	0.99	0.02269
5:167044193:G:A	50	98	1	0.425
5:167044260:A:G	50	98	1	0.4248
5:167044301:A:G	50	98	1	0.4248
5:167044326:T:C	50	96	0.99	0.2821
5:167044448:A:C	50	96	1	0.4245
5:167044529:C:A	50	96	1	0.4247
5:167044594:T:A	50	96	1	0.4247
5:167044931:T:C	50	94	1	0.4245
5:167045007:G:C	50	96	1	0.4245
5:167045008:G:A	50	96	1	0.4245
5:167045108:C:G	50	96	1	0.4243
5:167045406:C:G	50	96	1	0.4243
5:167045740:G:A	50	98	1	0.4248
5:167045762:C:T	50	96	0.99	0.441
5:167046145:G:A	50	100	1	0.2941
5:167046403:A:G	50	98	1	0.421
5:167046484:G:A	50	98	1	0.4243
5:167046579:A:G	50	98	1	0.421
5:167046745:C:T	50	98	0.96	0.01852
5:167046866:C:G	50	100	0.98	0.02669
5:167047665:A:G	50	100	1	0.02197
5:167048412:A:T	50	92	1	0.4203
5:167050328:T:C	50	100	0.99	0.252
5:167050550:T:C	50	100	0.96	0.07026
5:167051470:A:G	50	94	0.96	0.2653
5:167051908:C:T	50	100	0.98	0.1538
5:167051977:C:T	50	98	0.99	0.1543
5:167052081:A:G	50	100	0.99	0.1425
5:167053131:T:A	50	100	0.94	0.01289
5:167053156:T:G	50	100	0.95	0.03141
5:167053658:T:A	50	98	0.96	0.0207
5:167056669:C:T	47	93.6	0.98	0.3851
5:167057544:C:G	50	98	0.96	0.01253
5:167058642:T:G	50	98	0.99	0.4381
5:167059163:T:A	50	100	0.84	0.01053
5:167059528:T:C	50	100	0.97	0.03195
5:167059601:T:C	50	100	0.99	0.3874
5:167059743:G:A	50	100	0.99	0.1607
5:167060368:G:C	50	100	1	0.02996
5:167060369:A:T	50	100	1	0.02977
5:167060376:G:A	50	100	1	0.02996
5:167060378:C:T	50	100	1	0.03014
5:167061144:C:T	50	100	1	0.1507
5:167061212:T:G	50	100	0.93	0.01398
5:167062032:A:G	50	98	0.98	0.2551
5:167062038:G:A	50	100	1	0.02324
5:167062442:G:A	50	100	1	0.1492
5:167062454:G:T	50	100	0.99	0.1997
5:167062479:A:T	50	100	0.97	0.02578
5:167062812:A:G	50	100	1	0.1496
5:167063176:T:A	50	100	0.94	0.03105
5:167063719:A:G	50	100	0.85	0.01289
5:167064363:G:A	50	100	1	0.01253
5:167065010:G:T	50	100	1	0.4537
5:167065151:T:A	50	100	1	0.01834
5:167065180:G:A	50	100	1	0.4537
5:167065614:C:G	50	100	1	0.3856
5:167065768:A:G	50	98	1	0.4288
5:167065955:G:T	50	100	0.99	0.1645
5:167066337:T:A	50	100	0.98	0.01325
5:167066496:G:C	50	100	1	0.3903
5:167066658:C:G	50	100	1	0.0236
5:167066676:T:A	50	94	0.93	0.1465
5:167067682:T:A	50	100	1	0.02324
5:167067752:G:C	49	100	1	0.4486
5:167067909:C:T	50	100	1	0.163
5:167067960:C:G	50	100	1	0.3809
5:167068013:T:C	50	100	1	0.01816
5:167068373:A:G	50	100	1	0.1859
5:167068435:G:C	50	100	1	0.3854
5:167068488:C:G	50	100	1	0.3858
5:167068630:C:T	50	100	0.9	0.01779
5:167068658:A:G	50	100	1	0.1489
5:167068768:T:C	50	100	1	0.1943
5:167068974:G:A	50	100	1	0.1823
5:167069029:G:A	50	100	1	0.1914
5:167069089:A:G	50	100	1	0.02633
5:167069205:T:C	50	100	1	0.03704
5:167069252:A:G	50	100	1	0.386
5:167069253:T:G	50	100	1	0.148
5:167069332:G:A	50	100	1	0.1915
5:167069347:C:T	50	100	1	0.4299
5:167069552:A:G	50	94	0.94	0.1472
5:167069750:A:G	50	100	1	0.2052
5:167070021:G:A	50	100	1	0.01416
5:167070130:T:C	50	100	1	0.1523
5:167070187:G:C	50	100	1	0.01416
5:167070273:A:G	49	87.8	1	0.2001
5:167070410:T:C	50	100	1	0.3853
5:167070629:T:C	50	100	1	0.3851
5:167070699:G:A	50	100	1	0.4299
5:167070873:G:A	50	100	1	0.1995
5:167070903:A:G	50	100	1	0.3849
5:167071138:T:C	50	100	1	0.1868
5:167071320:A:G	50	100	1	0.3867
5:167071370:C:T	50	100	1	0.1841
5:167071677:G:T	50	100	0.99	0.03177
5:167071706:A:G	50	94	0.95	0.1462
5:167071873:A:G	47	91.5	1	0.3854
5:167071899:C:G	50	100	1	0.01779
5:167071934:C:T	50	100	1	0.1476
5:167072873:C:T	49	100	1	0.1955
5:167072962:G:T	50	100	1	0.1445
5:167073021:C:T	50	100	1	0.3874
5:167073161:G:A	50	98	0.92	0.01561
5:167073902:A:T	50	98	0.96	0.0207
5:167074302:T:A	50	100	0.98	0.01797
5:167074649:G:A	50	100	0.97	0.01816
5:167074987:G:A	50	100	0.82	0.01598
5:167075061:A:G	50	100	0.98	0.02124
5:167075909:A:G	50	96	0.93	0.2522
5:167077012:G:A	50	100	0.95	0.01489
5:167077045:C:T	50	100	0.96	0.0256
5:167077253:G:T	50	100	1	0.1365
5:167077813:T:C	50	100	1	0.4604
5:167077882:A:G	50	100	0.96	0.04684
5:167078089:A:C	50	100	0.99	0.3744
5:167078408:G:A	50	100	0.98	0.01761
5:167078628:C:G	50	100	0.98	0.01761
5:167079134:A:G	50	100	1	0.04902
5:167079272:C:T	50	100	0.98	0.3384
5:167079287:G:A	49	98	1	0.02524
5:167079359:G:A	50	100	0.99	0.3702
5:167079476:G:C	50	100	1	0.03758
5:167079727:T:C	50	100	1	0.03649
5:167079826:A:G	50	100	1	0.1779
5:167079829:A:G	50	100	0.98	0.01779
5:167079880:A:G	50	100	0.98	0.02542
5:167080147:A:G	50	100	1	0.03794
5:167080148:T:G	50	100	1	0.03776
5:167080183:T:A	50	100	1	0.03776
5:167080204:T:C	50	100	1	0.03776
5:167080219:A:G	50	100	1	0.03758
5:167080745:G:A	50	100	1	0.02524
5:167080747:A:G	50	100	1	0.01779
5:167080812:T:C	50	100	1	0.02015
5:167080838:C:T	50	100	1	0.2426
5:167080901:A:T	50	96	0.86	0.08588
5:167080932:A:G	50	100	1	0.02687
5:167080980:A:T	50	100	1	0.0256
5:167081148:A:T	50	100	0.96	0.04085
5:167081399:A:G	50	100	1	0.02578
5:167082016:T:C	50	100	1	0.03341
5:167082051:T:C	50	100	0.96	0.01634
5:167082111:G:A	50	100	1	0.238
5:167082157:A:C	50	100	1	0.05991
5:167082264:T:A	50	100	0.68	0.01398
5:167082366:C:A	50	100	1	0.03395
5:167082576:T:C	50	100	1	0.0374
5:167082624:T:C	50	100	0.94	0.04267
5:167082718:T:C	50	100	0.99	0.01598
5:167082778:T:A	50	100	0.99	0.1314
5:167083622:C:T	50	100	1	0.0276
5:167083746:G:C	50	100	1	0.03813
5:167083842:T:C	50	100	1	0.03903
5:167083861:A:G	50	100	1	0.03885
5:167084705:T:C	50	100	0.98	0.01271
5:167085449:A:C	50	100	1	0.02905
5:167086676:T:C	50	100	0.99	0.01543
5:167086787:A:G	50	100	0.93	0.0285
5:167087259:A:G	50	100	0.99	0.3489
5:167088470:T:C	50	100	1	0.01452
5:167090061:A:T	50	100	0.98	0.1285
5:167092114:C:G	50	100	0.98	0.1278
5:167092271:C:G	50	100	0.96	0.1779
5:167092799:G:C	50	100	0.99	0.457
5:167093964:C:T	50	100	0.96	0.1875
5:167094393:G:T	50	100	1	0.01325
5:167094815:G:A	50	100	1	0.01307
5:167096512:T:C	50	100	0.94	0.08588
5:167096693:A:G	50	100	0.89	0.01235
5:167097105:C:T	50	98	0.98	0.4399
5:167097159:G:A	50	98	0.99	0.4412
5:167097242:G:T	50	100	0.99	0.03722
5:167097503:G:A	49	98	0.99	0.2211
5:167098021:C:T	50	98	0.99	0.4837
5:167101128:T:C	50	100	0.87	0.02106
5:167101941:T:A	47	78.7	0.87	0.09386
5:167101943:T:A	49	98	0.99	0.02596
5:167102156:G:A	50	100	0.78	0.03794
5:167102189:A:G	50	98	0.99	0.3771
5:167102245:C:A	50	100	0.98	0.0837
5:167102607:G:A	50	100	0.75	0.01017
5:167102761:C:T	50	100	1	0.03776
5:167103100:A:G	50	100	1	0.0325
5:167103144:T:A	50	100	0.98	0.09441
5:167103546:C:T	50	100	0.98	0.03504
5:167103625:A:G	50	100	0.92	0.03268
5:167104169:A:G	50	100	0.98	0.09386
5:167104225:C:T	50	100	0.98	0.03758
5:167104268:A:G	50	100	0.84	0.01271
5:167105107:A:G	50	100	0.98	0.03813
5:167105145:A:C	50	98	0.98	0.03359
5:167105196:T:C	50	100	0.98	0.01271
5:167105744:C:T	48	100	1	0.02451
5:167105882:C:T	46	100	1	0.01943
5:167105925:A:C	47	100	0.82	0.01107
5:167106223:G:A	50	100	1	0.03722
5:167106783:G:A	50	100	1	0.04321
5:167108142:T:C	50	100	0.76	0.01816
5:167108274:G:C	50	100	0.98	0.1451
5:167108374:C:A	50	100	0.96	0.03686
5:167109809:C:T	50	100	0.96	0.06227
5:167109861:T:C	50	100	0.98	0.1436
5:167110987:C:G	50	100	0.97	0.03958
5:167111250:C:G	50	100	1	0.01253
5:167111868:T:A	50	100	0.86	0.01017
5:167111869:T:G	50	100	0.86	0.01017
5:167112804:C:T	50	100	0.92	0.01107
5:167113950:A:G	50	100	0.97	0.04593
5:167114698:C:T	50	100	1	0.03813
5:167115616:A:G	50	100	0.96	0.207
5:167115823:G:T	50	100	1	0.02687
5:167115984:G:A	50	100	1	0.03794
5:167116282:C:A	50	100	0.95	0.05991
5:167116700:A:C	50	98	0.95	0.1521
5:167117278:T:C	50	100	0.97	0.09205
5:167117458:G:A	49	98	0.95	0.0354
5:167118204:A:T	50	100	0.98	0.02015
5:167118615:G:A	50	90	0.86	0.09405
5:167119316:T:A	50	100	0.97	0.1449
5:167119444:T:C	50	100	0.98	0.03268
5:167119475:C:T	50	96	0.97	0.2647
5:167119947:A:C	50	100	0.97	0.01434
5:167120012:G:A	50	100	0.96	0.03577
5:167120435:G:A	50	100	0.98	0.01325
5:167120671:G:A	50	100	0.96	0.0492
5:167121415:G:T	50	94	0.92	0.2053
5:167123235:G:A	50	98	1	0.02451
5:167124020:A:T	50	100	0.98	0.02723
5:167125985:T:C	50	100	0.97	0.04085
5:167126075:G:A	50	100	1	0.01035
5:167126113:A:G	50	100	1	0.01888
5:167126120:A:G	50	100	1	0.01235
5:167126657:A:G	50	98	0.96	0.1961
5:167127286:G:T	50	98	0.97	0.04847
5:167127627:T:A	49	100	0.93	0.01561
5:167127628:T:A	47	95.7	0.68	0.05374
5:167127629:A:T	43	97.7	0.92	0.02687
5:167129182:G:T	50	100	0.97	0.02251
5:167129356:T:G	50	100	1	0.01943
5:167129591:G:C	50	100	0.98	0.0354
5:167129707:G:A	50	100	1	0.0167
5:167129940:G:A	50	100	1	0.04121
5:167129976:C:T	50	100	0.98	0.02142
5:167130049:T:C	50	100	1	0.04121
5:167130214:A:G	50	100	1	0.01943
5:167130356:T:C	50	100	1	0.04121
5:167130401:T:G	50	100	1	0.01943
5:167130497:C:T	50	96	0.86	0.1033
5:167130872:C:T	49	100	1	0.02996
5:167130912:T:A	48	83.3	0.9	0.1663
5:167130913:A:T	47	87.2	0.86	0.05519
5:167130914:A:T	50	96	1	0.01144
5:167131602:C:G	50	98	0.98	0.4639
5:167131673:G:A	50	100	1	0.02015
5:167132467:A:C	50	100	0.98	0.02705
5:167132549:A:G	50	100	0.96	0.09677
5:167132911:A:T	50	100	0.93	0.02778
5:167133282:G:A	50	100	0.94	0.4483
5:167133430:G:T	50	100	0.98	0.02469
5:167133473:C:T	50	100	0.99	0.02451
5:167133497:A:G	50	100	0.89	0.03486
5:167133618:G:A	50	96	0.93	0.3302
5:167133923:C:G	50	100	1	0.02705
5:167134142:A:C	50	98	0.96	0.02342
5:167134147:G:C	50	100	0.92	0.01089
5:167134521:A:G	50	100	0.98	0.3045
5:167134584:A:G	50	98	0.83	0.02941
5:167134730:C:G	50	100	0.99	0.2562
5:167134735:C:T	50	100	1	0.02088
5:167135304:C:T	50	100	1	0.02633
5:167135547:T:C	50	100	0.98	0.3348
5:167135646:G:A	50	100	0.99	0.03758
5:167135783:G:A	50	100	0.99	0.2754
5:167136031:A:C	50	100	0.98	0.3086
5:167136724:C:G	50	100	0.99	0.3322
5:167137583:A:T	50	100	1	0.06009
5:167138016:C:A	50	100	1	0.0423
5:167138301:G:A	50	100	0.99	0.3168
5:167138797:G:A	50	100	1	0.05737
5:167138871:C:T	50	100	0.85	0.02269
5:167138946:T:G	50	100	1	0.05701
5:167138998:T:C	50	100	1	0.05683
5:167139575:G:A	50	100	0.95	0.2669
5:167140485:G:C	50	100	1	0.01906
5:167140508:A:G	50	100	1	0.01126
5:167140758:A:G	50	100	1	0.03613
5:167140942:G:A	50	100	1	0.01053
5:167140951:G:A	50	100	0.76	0.02614
5:167141015:T:A	50	100	1	0.02197
5:167141303:A:G	50	100	1	0.02197
5:167141655:G:A	50	100	1	0.02197
5:167141981:A:G	50	100	0.99	0.2996
5:167142023:A:G	50	100	1	0.01834
5:167142024:G:T	50	100	1	0.01107
5:167142030:G:T	50	100	0.96	0.04611
5:167142370:T:C	50	100	1	0.01834
5:167142450:C:A	49	100	1	0.03813
5:167142526:T:G	50	100	1	0.06137
5:167142707:T:G	50	100	1	0.01834
5:167142887:T:G	50	100	1	0.01852
5:167143073:C:G	50	100	1	0.04466
5:167144225:A:G	50	100	0.98	0.2919
5:167144616:G:T	50	100	1	0.03794
5:167144618:C:T	50	100	1	0.0236
5:167145038:C:T	50	100	0.99	0.2988
5:167146515:C:A	50	98	0.98	0.3324
5:167146844:A:C	50	100	1	0.05247
5:167147537:A:T	50	98	0.98	0.3428
5:167147646:C:T	50	98	0.98	0.3103
5:167147897:A:G	50	100	1	0.01452
5:167148733:G:T	50	100	1	0.02887
5:167148790:G:A	50	100	1	0.01452
5:167148835:C:T	50	100	1	0.02887
5:167148853:T:C	50	100	1	0.02905
5:167149142:A:G	50	98	0.99	0.1952
5:167149168:C:G	50	100	1	0.02778
5:167149249:C:A	50	96	0.99	0.3718
5:167150137:G:A	50	100	0.92	0.01253
5:167150149:G:A	50	100	1	0.0305
5:167150301:A:G	50	100	1	0.02941
5:167150622:A:G	50	100	1	0.02959
5:167150810:A:G	50	100	0.99	0.03105
5:167152068:A:C	50	100	0.98	0.05338
5:167152151:G:A	50	100	0.82	0.01035
5:167152919:G:A	50	100	0.95	0.04248
5:167153076:G:A	50	98	0.96	0.2948
5:167153414:A:T	50	100	0.98	0.04448
5:167153474:G:A	50	100	1	0.01525
5:167153826:C:T	50	100	1	0.03141
5:167154378:A:C	50	100	0.99	0.2941
5:167155118:C:T	50	98	0.99	0.2395
5:167155171:G:A	50	100	1	0.01344
5:167155532:G:C	50	100	1	0.01344
5:167155680:C:G	50	100	1	0.03686
5:167155960:T:C	50	100	0.92	0.01053
5:167156267:T:A	50	100	1	0.01344
5:167156415:A:C	50	100	1	0.01344
5:167156593:A:C	50	100	0.98	0.3106
5:167156897:G:A	50	100	0.84	0.01107
5:167157229:A:G	50	100	0.99	0.2741
5:167157347:T:C	50	100	1	0.01198
5:167157559:A:C	50	100	0.99	0.2752
5:167157560:G:A	50	100	1	0.01198
5:167157792:A:G	50	100	0.97	0.2751
5:167157821:T:C	50	100	1	0.01344
5:167158097:A:T	50	100	0.99	0.2752
5:167158441:G:C	50	100	1	0.03577
5:167158702:A:T	50	98	0.98	0.1607
5:167159944:C:T	50	100	1	0.0561
5:167160281:A:C	50	100	1	0.01852
5:167160371:G:T	50	100	1	0.0167
5:167160432:A:G	50	100	1	0.01362
5:167160473:A:G	50	100	0.92	0.01235
5:167160577:G:A	50	100	1	0.03976
5:167160679:C:T	50	100	0.92	0.01235
5:167160683:T:C	50	100	0.92	0.01416
5:167160739:G:A	50	100	0.97	0.01289
5:167160946:G:A	50	100	1	0.01852
5:167160980:C:G	50	100	1	0.01344
5:167161040:A:G	50	100	0.95	0.02269
5:167161242:A:T	50	100	1	0.01344
5:167161324:G:A	50	100	1	0.01344
5:167161382:T:C	50	100	0.89	0.02342
5:167161574:T:C	50	100	1	0.04321
5:167161600:A:G	50	100	1	0.01906
5:167161847:A:G	50	100	1	0.01906
5:167161944:A:G	49	98	0.99	0.01906
5:167162024:G:T	50	100	0.99	0.01906
5:167162476:A:G	50	100	1	0.01852
5:167162720:A:T	50	100	1	0.01634
5:167162840:G:A	50	100	1	0.01344
5:167162927:G:A	50	100	1	0.02106
5:167163011:T:C	50	100	0.97	0.01543
5:167163036:T:A	50	100	0.96	0.0207
5:167163177:G:T	50	100	1	0.02124
5:167163299:T:C	50	100	0.98	0.1679
5:167163523:T:A	50	100	0.98	0.04267
5:167163528:T:A	50	100	0.98	0.04267
5:167163529:T:A	50	100	0.98	0.04267
5:167163530:T:G	50	100	0.98	0.04267
5:167163978:T:C	50	100	0.96	0.01452
5:167164018:C:T	50	100	1	0.0118
5:167164406:G:A	50	100	0.99	0.1574
5:167164622:A:G	50	100	1	0.02233
5:167164770:C:T	50	100	1	0.02233
5:167165275:C:A	50	100	1	0.03486
5:167165636:G:C	50	100	1	0.03377
5:167165817:A:G	50	100	0.94	0.01434
5:167166527:G:A	50	100	1	0.03631
5:167168046:T:C	50	100	1	0.05719
5:167168083:G:A	50	96	0.7	0.02033
5:167168138:A:C	50	100	1	0.02741
5:167168347:G:A	50	100	1	0.0354
5:167168409:T:C	50	100	1	0.02741
5:167170112:T:C	50	100	0.99	0.01779
5:167170410:T:A	50	100	1	0.0345
5:167170721:T:C	50	100	1	0.03068
5:167171026:G:A	50	100	1	0.01416
5:167171066:G:C	50	100	1	0.01416
5:167171119:G:A	50	100	1	0.08224
5:167171355:T:A	50	100	1	0.02033
5:167171386:T:G	50	100	0.9	0.01452
5:167171701:G:A	50	100	0.91	0.04248
5:167171752:T:G	50	100	1	0.02106
5:167171778:T:A	50	100	1	0.03613
5:167171987:G:A	50	100	1	0.01017
5:167172366:T:C	50	100	1	0.03177
5:167172523:A:G	50	100	1	0.03577
5:167172815:C:T	50	100	1	0.03105
5:167173239:C:T	50	100	1	0.03177
5:167173306:C:T	50	100	1	0.04484
5:167173644:C:T	50	100	1	0.03014
5:167173694:C:T	50	100	1	0.01198
5:167174276:T:C	50	100	0.98	0.163
5:167174491:A:G	50	100	0.98	0.02524
5:167174830:T:C	50	100	1	0.01253
5:167175438:T:C	50	100	1	0.0118
5:167175975:G:A	50	100	0.96	0.03631
5:167176822:T:G	50	100	1	0.01616
5:167176823:T:C	50	100	1	0.01616
5:167177089:G:A	50	100	0.95	0.01924
5:167177743:G:A	50	100	1	0.01906
5:167177764:G:A	50	100	1	0.01761
5:167178012:T:C	50	100	1	0.04085
5:167178809:C:T	50	100	1	0.0374
5:167179562:G:A	50	100	1	0.1532
5:167179617:A:G	50	100	0.97	0.09895
5:167179806:G:A	50	100	1	0.01761
5:167180174:A:T	50	100	1	0.04194
5:167180203:G:A	50	100	1	0.02633
5:167180970:C:A	50	100	0.97	0.09495
5:167181251:C:T	50	100	0.95	0.01362
5:167181304:G:A	49	95.9	0.92	0.2162
5:167181449:C:T	48	97.9	0.97	0.3154
5:167182177:C:T	50	100	1	0.02633
5:167182874:C:T	50	100	1	0.09423
5:167182883:A:C	50	100	0.98	0.06663
5:167183615:A:G	50	100	1	0.03722
5:167183743:A:G	50	100	0.85	0.01616
5:167183776:C:T	50	100	1	0.03704
5:167185473:C:T	50	100	0.99	0.06718
5:167186122:C:T	50	100	0.99	0.06736
5:167186291:G:A	50	100	1	0.03813
5:167186618:G:T	50	100	0.81	0.01289
5:167187968:C:G	50	100	0.99	0.142
5:167188047:C:T	50	100	0.98	0.02687
5:167188153:A:G	50	100	1	0.03613
5:167188713:A:T	50	100	1	0.04339
5:167188787:G:A	50	100	1	0.09132
5:167189771:C:A	50	100	0.97	0.01779
5:167190006:C:A	50	100	1	0.03704
5:167190151:T:C	50	100	0.8	0.01235
5:167190376:C:T	50	100	1	0.04357
5:167190484:A:G	50	96	0.93	0.2133
5:167190776:A:G	50	100	0.98	0.01344
5:167190820:G:A	50	100	1	0.08987
5:167191937:T:C	50	100	1	0.09804
5:167192293:G:A	50	100	0.99	0.01852
5:167192305:G:A	50	100	0.97	0.0158
5:167192476:A:G	50	100	1	0.09023
5:167192705:C:T	50	100	1	0.09659
5:167193232:G:A	50	100	1	0.04702
5:167193449:T:A	50	100	1	0.02869
5:167193534:A:G	50	100	0.87	0.01144
5:167193978:C:T	50	100	1	0.03704
5:167194017:T:C	50	100	1	0.04448
5:167194439:A:G	50	100	1	0.01344
5:167194630:G:T	50	100	0.98	0.04357
5:167195156:G:T	50	100	1	0.01707
5:167195810:G:A	50	100	1	0.09241
5:167196242:G:A	50	98	1	0.03722
5:167196385:T:C	49	100	1	0.1451
5:167196537:C:T	48	100	1	0.09332
5:167196544:G:A	49	95.9	0.88	0.02977
5:167196550:A:G	49	98	0.89	0.02741
5:167196568:A:G	46	100	0.91	0.02977
5:167196658:A:G	50	100	1	0.1244
5:167196674:A:G	50	100	0.83	0.02233
5:167196706:T:C	50	100	1	0.09768
5:167197263:A:C	50	98	1	0.04067
5:167197484:G:C	50	100	1	0.1017
5:167197907:A:G	50	100	0.97	0.07371
5:167199098:A:T	43	93	0.97	0.04375
5:167199661:G:A	50	100	0.98	0.03014
5:167200058:C:T	50	100	1	0.02705
5:167200068:C:T	50	100	1	0.04067
5:167200300:A:G	50	100	0.96	0.03086
5:167200329:G:C	50	100	1	0.04067
5:167200352:T:A	50	100	1	0.04067
5:167201289:A:G	50	100	0.89	0.02269
5:167201410:T:A	50	100	0.96	0.01325
5:167201850:C:G	50	100	0.98	0.2099
5:167202358:C:T	50	100	1	0.01961
5:167202435:G:A	50	100	1	0.1903
5:167202696:G:C	50	100	1	0.04139
5:167202725:C:A	50	100	1	0.04049
5:167202881:C:A	50	100	1	0.0285
5:167202971:C:T	50	100	1	0.0285
5:167203138:G:A	50	100	1	0.2404
5:167203472:T:C	50	98	1	0.295
5:167203595:G:A	50	100	0.75	0.01271
5:167203674:T:G	50	100	1	0.2482
5:167203698:A:G	50	100	1	0.0207
5:167203788:A:G	50	100	1	0.02524
5:167203921:C:A	50	98	1	0.1995
5:167204147:A:C	50	100	0.97	0.0305
5:167204441:A:G	50	100	1	0.02015
5:167205086:G:A	50	100	1	0.2631
5:167205197:A:G	50	100	1	0.01107
5:167205610:T:C	50	100	1	0.01107
5:167205835:G:A	50	100	1	0.04049
5:167206416:C:T	50	100	1	0.1955
5:167207122:T:A	50	100	1	0.03595
5:167207398:T:C	50	100	0.99	0.2106
5:167207481:T:C	50	100	1	0.1748
5:167207821:C:T	50	100	1	0.199
5:167207878:C:T	50	100	1	0.04049
5:167207974:G:A	50	100	1	0.1984
5:167208214:T:G	50	100	0.8	0.01634
5:167208543:A:G	50	98	1	0.1652
5:167208626:G:A	50	98	1	0.2629
5:167208680:A:C	50	98	1	0.2524
5:167208802:A:G	50	100	0.99	0.2115
5:167209049:C:T	50	98	1	0.2456
5:167209057:T:C	50	96	0.92	0.2133
5:167209204:G:A	50	100	1	0.2052
5:167209344:A:G	50	96	1	0.3422
5:167209691:T:C	50	100	1	0.1498
5:167209869:A:T	50	100	1	0.1656
5:167210011:A:G	50	96	0.92	0.2111
5:167210446:A:C	50	100	0.98	0.0158
5:167210447:C:T	50	96	1	0.2444
5:167210483:G:A	50	100	0.99	0.04031
5:167210549:T:C	49	89.8	0.99	0.2456
5:167210609:G:A	48	95.8	1	0.2386
5:167211843:T:C	50	98	1	0.04139
5:167212255:C:T	50	100	1	0.2382
5:167212441:A:C	50	98	1	0.2467
5:167212653:A:G	50	100	0.98	0.01162
5:167212900:C:T	50	100	1	0.1552
5:167212996:G:A	50	98	0.99	0.1647
5:167213017:G:A	50	98	0.99	0.2505
5:167213247:T:C	50	100	1	0.01144
5:167213799:A:T	50	100	1	0.04049
5:167214709:C:A	50	100	0.99	0.04031
5:167214756:C:T	50	100	0.99	0.04049
5:167215177:C:A	50	98	1	0.2242
5:167216019:T:G	50	100	1	0.05029
5:167216143:C:T	50	100	1	0.03595
5:167216412:A:G	50	100	1	0.2288
5:167216715:C:A	50	100	0.99	0.05011
5:167217325:C:A	50	100	1	0.2391
5:167217740:T:G	49	95.9	0.99	0.2293
5:167217997:A:C	50	100	1	0.03268
5:167218268:G:T	50	100	1	0.1409
5:167218844:C:A	50	100	1	0.1432
5:167219807:A:G	50	100	1	0.2854
5:167220052:A:G	50	98	1	0.2478
5:167220402:C:T	50	100	1	0.2473
5:167220606:G:A	50	100	1	0.2416
5:167220676:C:T	50	100	1	0.2413
5:167221045:C:T	50	100	1	0.2418
5:167221073:A:C	50	100	1	0.248
5:167221118:G:A	50	100	0.68	0.03667
5:167221375:A:G	50	100	0.99	0.2549
5:167221424:A:G	50	100	0.99	0.2558
5:167221765:G:T	50	100	1	0.2471
5:167221864:A:G	50	100	1	0.02033
5:167221865:T:C	50	100	0.99	0.2551
5:167221949:C:T	50	100	0.99	0.2551
5:167222025:A:G	50	100	0.99	0.2551
5:167222248:A:G	50	100	0.99	0.2554
5:167222344:A:G	50	100	0.99	0.2554
5:167222608:T:G	50	100	1	0.2476
5:167222741:C:T	50	100	1	0.2475
5:167222917:A:G	50	100	1	0.1414
5:167223327:C:T	50	100	1	0.2469
5:167223465:C:T	50	100	1	0.2467
5:167223623:C:T	50	100	1	0.216
5:167224173:C:T	50	100	1	0.2467
5:167224257:G:A	50	100	1	0.2467
5:167224366:C:T	50	100	1	0.2462
5:167224537:G:A	50	100	1	0.2473
5:167224554:T:C	50	100	1	0.2475
5:167224749:T:C	50	100	1	0.2471
5:167225134:G:A	50	100	1	0.2469
5:167225379:G:A	50	100	1	0.2473
5:167225735:A:T	50	100	0.83	0.01144
5:167225783:G:A	49	100	1	0.2469
5:167225930:A:C	50	100	0.99	0.2587
5:167226102:A:C	50	100	0.88	0.01416
5:167226117:T:C	50	100	1	0.2469
5:167226200:G:T	50	100	1	0.01198
5:167226215:C:T	50	100	1	0.2469
5:167226315:C:T	50	100	1	0.2469
5:167226507:C:T	50	100	1	0.2469
5:167226732:C:T	50	100	1	0.2471
5:167226774:C:G	50	98	0.88	0.02814
5:167226777:A:G	50	100	1	0.2469
5:167226855:G:A	50	98	0.88	0.02814
5:167226974:A:T	50	100	1	0.2404
5:167227132:G:C	50	100	1	0.2406
5:167227167:T:C	50	100	0.99	0.2411
5:167227407:T:C	50	100	1	0.2411
5:167227468:G:A	50	100	1	0.2409
5:167227640:C:G	50	100	1	0.2406
5:167227681:T:C	50	100	1	0.03558
5:167227784:G:A	50	100	1	0.2406
5:167227982:A:G	50	100	1	0.02052
5:167227994:C:G	50	100	1	0.2406
5:167228290:A:G	50	100	1	0.2347
5:167228310:A:G	50	100	1	0.2406
5:167228402:G:A	50	100	1	0.2406
5:167228484:C:T	50	100	1	0.2406
5:167228717:A:T	50	100	1	0.2406
5:167228744:G:A	50	100	0.99	0.01271
5:167228953:C:G	50	100	1	0.254
5:167229041:G:A	50	100	1	0.2406
5:167229104:G:T	50	98	1	0.2406
5:167229440:G:A	50	100	1	0.2407
5:167229506:A:G	50	100	1	0.2407
5:167229778:C:T	50	100	1	0.2407
5:167229816:C:G	50	100	1	0.2415
5:167229918:C:T	50	100	1	0.02342
5:167230049:G:A	50	100	1	0.2415
5:167230416:G:A	50	98	1	0.2415
5:167230502:A:G	50	100	1	0.2542
5:167230662:G:C	50	100	1	0.2413
5:167230868:G:A	50	100	1	0.2407
5:167230917:T:G	50	100	1	0.2406
5:167230998:T:A	50	100	1	0.2656
5:167231030:T:C	50	100	1	0.03577
5:167231044:C:T	50	100	1	0.2406
5:167231045:A:G	50	100	1	0.2413
5:167231098:T:C	50	100	1	0.2406
5:167231148:G:C	50	100	1	0.2416
5:167231208:G:T	50	98	1	0.2416
5:167231256:C:G	50	100	1	0.2416
5:167231367:G:A	50	100	1	0.2411
5:167231408:C:G	50	100	1	0.2411
5:167231454:A:G	50	100	1	0.2409
5:167231479:A:G	50	100	1	0.2409
5:167231506:T:G	50	100	0.99	0.2794
5:167231544:T:C	50	100	1	0.2411
5:167231831:A:T	50	100	1	0.2353
5:167231849:G:A	50	100	1	0.2413
5:167231885:C:T	50	100	1	0.2411
5:167231995:A:G	50	100	1	0.2411
5:167232082:G:A	50	100	1	0.2409
5:167232100:A:G	50	100	1	0.2409
5:167232129:A:G	50	100	1	0.2409
5:167232137:C:T	50	100	1	0.2409
5:167232208:C:T	50	100	1	0.2409
5:167232357:A:T	50	98	1	0.1451
5:167232388:C:T	50	88	0.98	0.2531
5:167232461:C:T	50	100	1	0.2411
5:167232498:G:A	50	98	0.96	0.3671
5:167232830:G:A	50	100	1	0.2416
5:167232873:C:T	50	100	1	0.1449
5:167233322:A:G	50	100	1	0.2409
5:167233334:G:A	50	100	1	0.2409
5:167233339:C:T	50	100	1	0.2409
5:167233392:T:C	50	100	1	0.2409
5:167233425:T:G	50	100	1	0.2409
5:167233449:A:C	50	100	1	0.2409
5:167233462:T:G	50	100	1	0.2409
5:167233569:A:G	50	100	1	0.2411
5:167233839:A:G	50	100	1	0.2413
5:167233884:A:G	50	100	1	0.2413
5:167233906:A:T	50	100	1	0.2413
5:167233911:A:G	50	100	0.97	0.03214
5:167233941:T:A	50	100	1	0.2409
5:167233956:T:C	50	100	1	0.2407
5:167234120:C:T	50	100	1	0.2411
5:167234306:G:T	50	100	0.99	0.2524
5:167234349:T:A	50	100	1	0.2409
5:167234370:G:A	50	100	1	0.2409
5:167234609:G:A	50	100	0.96	0.01325
5:167234758:C:T	50	100	1	0.03704
5:167234817:G:A	50	100	1	0.2409
5:167235078:G:T	50	100	1	0.2407
5:167235302:G:A	50	100	0.99	0.24
5:167235329:T:C	50	100	1	0.03776
5:167235739:T:C	50	98	1	0.246
5:167235774:G:A	50	98	1	0.2455
5:167235909:G:A	50	98	1	0.2455
5:167235918:C:T	50	98	1	0.2462
5:167235938:G:A	50	98	1	0.2455
5:167236025:C:T	50	100	0.97	0.01271
5:167236116:G:A	50	98	1	0.2455
5:167236618:C:A	50	98	1	0.2451
5:167236652:G:A	50	98	1	0.2404
5:167236865:G:A	50	100	1	0.03722
5:167236992:T:G	50	98	0.99	0.2567
5:167237084:A:G	50	100	1	0.03722
5:167237194:G:A	50	100	1	0.03486
5:167237334:T:C	50	98	1	0.2456
5:167237337:G:T	50	98	1	0.2456
5:167237504:A:C	50	100	1	0.03613
5:167237514:C:T	50	100	0.97	0.01126
5:167237735:C:T	50	98	0.98	0.2567
5:167237743:G:A	50	98	0.98	0.2565
5:167237972:T:C	48	97.9	0.99	0.2453
5:167238344:T:C	50	98	0.98	0.2767
5:167238578:G:A	50	98	0.92	0.04975
5:167238812:T:C	50	96	0.91	0.06609
5:167239192:G:A	50	100	0.84	0.02342
5:167239211:C:T	50	92	0.88	0.1129
5:167239638:G:A	50	94	0.96	0.4041
5:167239649:T:G	50	94	0.96	0.3887
5:167239667:C:G	50	100	0.98	0.01325
5:167239713:G:A	50	94	0.96	0.2507
5:167239890:A:C	50	94	0.96	0.3762
5:167240266:T:G	50	100	0.97	0.01071
5:167240617:G:A	50	100	0.99	0.1073
5:167240620:A:G	50	96	0.97	0.1334
5:167240645:G:A	50	100	0.94	0.1037
5:167240826:A:G	50	100	0.9	0.0167
5:167240943:A:G	50	100	1	0.02251
5:167241014:T:C	50	100	0.99	0.02233
5:167241710:T:C	50	100	1	0.02269
5:167242046:G:T	45	97.8	0.76	0.01253
5:167242929:G:C	50	100	0.93	0.04031
5:167243235:T:G	50	96	0.95	0.1627
5:167243389:G:A	50	98	0.95	0.1471
5:167243468:T:C	50	98	0.98	0.159
5:167243529:G:A	50	96	0.98	0.2783
5:167243704:T:G	50	98	0.98	0.1302
5:167244178:T:C	50	96	0.98	0.3037
5:167244305:A:G	50	100	0.99	0.02251
5:167244794:A:C	50	100	0.78	0.01071
5:167245240:C:T	50	100	0.98	0.425
5:167245252:C:T	50	98	0.98	0.2427
5:167245514:C:T	50	78	0.99	0.07135
5:167246167:C:G	50	100	0.98	0.2952
5:167246256:A:G	50	100	0.98	0.3048
5:167246315:A:G	49	100	0.98	0.3046
5:167246846:T:G	50	100	0.98	0.1278
5:167246867:G:A	50	100	0.99	0.3729
5:167246896:A:T	50	100	0.99	0.423
5:167247928:C:A	50	100	0.99	0.2948
5:167248057:G:A	50	98	0.99	0.4248
5:167248177:T:C	50	100	0.98	0.01362
5:167248191:T:C	50	100	0.99	0.05683
5:167248287:A:G	50	100	0.99	0.1204
5:167248293:T:C	50	100	0.99	0.118
5:167248636:G:T	49	93.9	0.91	0.146
5:167248694:G:A	50	100	0.87	0.0167
5:167248785:T:A	50	98	0.85	0.01035
5:167249211:A:G	50	96	0.85	0.04866
5:167249725:C:G	50	100	0.99	0.07244
5:167249889:C:T	50	100	0.98	0.02614
5:167250098:T:C	50	100	0.97	0.01543
5:167250128:C:G	50	100	0.98	0.1227
5:167251450:A:G	50	100	0.99	0.4138
5:167251520:T:G	50	100	0.99	0.12
5:167253051:G:C	50	100	0.99	0.1215
5:167253128:A:G	50	100	1	0.01071
5:167253248:G:C	50	100	1	0.05084
5:167253763:T:A	50	100	0.99	0.2393
5:167254144:G:A	50	100	0.98	0.02288
5:167254528:A:G	50	100	1	0.124
5:167255181:A:G	50	100	0.94	0.04103
5:167255308:G:A	50	100	0.95	0.02015
5:167255685:G:A	50	100	0.99	0.2413
5:167257459:A:G	50	98	0.99	0.3767
5:167257610:G:A	50	100	0.99	0.03831
5:167257874:T:G	50	100	1	0.1251
5:167257961:A:G	50	100	0.98	0.02887
5:167258214:T:C	50	98	0.98	0.3927
5:167258732:C:A	50	100	1	0.02215
5:167258824:C:G	50	100	0.98	0.3876
5:167259404:T:C	50	100	0.99	0.02288
5:167260939:A:G	50	100	0.99	0.02269
5:167261215:A:G	50	100	0.99	0.3824
5:167261296:A:G	50	94	0.94	0.4668
5:167261410:A:G	50	100	0.96	0.02614
5:167261553:C:G	50	100	0.98	0.1534
5:167261697:C:T	50	100	0.99	0.3842
5:167261765:A:G	50	100	0.99	0.1527
5:167261775:T:C	50	100	0.99	0.3965
5:167262228:C:T	50	100	0.97	0.03086
5:167262407:C:G	50	100	0.95	0.09786
5:167262560:G:A	50	100	0.99	0.2527
5:167262660:A:G	50	100	0.99	0.09877
5:167262773:G:A	50	100	0.99	0.15310000000000001
5:167262781:T:A	50	100	0.99	0.154
5:167263081:A:G	50	100	0.99	0.09877
5:167263195:C:T	50	100	0.99	0.1549
5:167263196:G:A	50	100	0.99	0.09895
5:167263206:G:A	50	100	0.99	0.09877
5:167263716:C:T	50	100	0.95	0.01235
5:167264254:G:T	50	98	0.99	0.3871
5:167265406:A:G	49	100	1	0.1556
5:167265551:A:T	50	100	0.99	0.08134
5:167265765:A:T	50	100	0.99	0.1382
5:167265777:A:G	50	100	0.99	0.08388
5:167266160:A:G	50	100	0.92	0.01253
5:167266341:A:G	50	100	1	0.1231
5:167266673:G:A	50	100	0.99	0.3923
5:167266736:A:G	50	100	1	0.1569
5:167266837:G:A	50	100	0.99	0.0906
5:167267259:G:T	50	100	1	0.1554
5:167267502:T:C	50	100	1	0.1585
5:167267565:C:T	50	100	0.81	0.02215
5:167267625:G:A	50	100	1	0.1556
5:167268053:T:C	50	100	1	0.1556
5:167268082:A:G	50	100	0.76	0.01816
5:167268138:A:G	50	100	1	0.1556
5:167268180:G:C	50	100	1	0.1556
5:167268334:C:A	50	100	1	0.1556
5:167268438:C:T	50	100	0.98	0.3889
5:167268926:A:G	50	88	0.78	0.09041
5:167268931:C:T	50	98	0.96	0.1469
5:167269272:A:G	50	98	0.89	0.02433
5:167269956:C:G	50	100	0.99	0.0866
5:167270321:A:T	50	100	1	0.1547
5:167270514:T:A	50	100	1	0.1558
5:167270874:T:C	50	100	1	0.3965
5:167270909:C:T	50	100	0.91	0.01289
5:167270995:T:G	50	100	1	0.1583
5:167271091:G:A	50	98	0.82	0.0354
5:167271095:C:T	50	100	1	0.08097
5:167271417:T:G	50	100	0.99	0.1347
5:167271769:G:A	50	100	1	0.1558
5:167272052:A:G	49	100	1	0.1491
5:167272711:A:G	50	100	0.95	0.0138
5:167272733:A:G	50	100	1	0.1583
5:167273083:T:A	50	100	0.81	0.01071
5:167273230:C:T	49	100	1	0.1558
5:167273241:G:A	50	100	1	0.1236
5:167273312:C:T	50	100	1	0.1554
5:167273319:G:T	50	100	1	0.1558
5:167273384:C:T	50	98	0.99	0.08007
5:167273424:A:G	50	100	1	0.1558
5:167273749:G:A	50	100	1	0.1236
5:167273757:A:G	50	96	0.87	0.1405
5:167274076:A:G	50	100	1	0.0236
5:167274172:T:A	50	100	0.98	0.4092
5:167274517:C:T	50	100	1	0.03214
5:167275385:A:G	50	100	1	0.1549
5:167275998:C:T	50	100	1	0.3882
5:167276235:A:C	50	100	1	0.156
5:167276358:G:A	40	95	0.91	0.1057
5:167276360:G:A	43	90.7	0.85	0.03413
5:167276778:T:C	50	100	0.99	0.09078
5:167278125:A:G	50	100	1	0.1311
5:167278285:C:T	50	100	1	0.1311
5:167278970:T:G	50	98	1	0.1329
5:167279146:G:A	50	100	0.98	0.1095
5:167279167:C:A	50	98	1	0.1311
5:167279562:C:G	48	91.7	0.98	0.126
5:167279945:G:A	50	100	1	0.1311
5:167280267:T:C	49	100	1	0.1313
5:167280278:C:T	49	100	0.99	0.1311
5:167280558:G:A	50	100	1	0.1311
5:167280708:C:A	50	100	1	0.1311
5:167280748:A:G	50	90	0.8	0.08152
5:167280768:A:G	49	93.9	0.6	0.03558
5:167280862:A:G	50	98	0.92	0.01289
5:167281129:A:G	50	100	1	0.1062
5:167281194:C:T	50	98	0.99	0.1605
5:167281557:A:G	50	100	0.98	0.09041
5:167281639:A:C	50	100	1	0.07879
5:167281900:A:T	50	100	1	0.07898
5:167282804:C:T	50	92	0.9	0.1623
5:167282998:T:G	50	100	1	0.1311
5:167283191:C:A	50	98	1	0.1311
5:167283581:G:A	50	100	1	0.02233
5:167283760:T:C	50	100	0.85	0.01398
5:167283909:C:T	50	100	0.86	0.01253
5:167283981:A:G	50	98	1	0.1311
5:167284186:G:A	50	100	0.98	0.08115
5:167284201:A:G	50	100	0.96	0.1231
5:167284361:G:C	50	98	1	0.1304
5:167285398:G:A	50	100	0.93	0.01253
5:167285754:G:C	50	100	0.99	0.03195
5:167285767:T:C	50	100	0.93	0.03431
5:167285828:G:T	50	100	0.99	0.03195
5:167286600:C:T	50	100	0.9	0.02996
5:167286614:C:G	50	96	0.99	0.1623
5:167286721:T:C	50	100	0.99	0.1077
5:167286960:C:A	50	100	0.93	0.01253
5:167287570:G:T	50	100	0.87	0.01979
5:167288422:G:A	49	98	0.96	0.1846
5:167288468:G:A	50	100	0.95	0.1097
5:167288537:C:T	50	100	0.99	0.02324
5:167288575:G:T	49	100	0.94	0.04648
5:167288696:C:T	50	100	0.99	0.02179
5:167288784:G:A	50	100	0.99	0.01997
5:167289976:C:T	50	100	0.98	0.1768
5:167290393:G:A	50	100	0.99	0.06282
5:167290651:G:A	50	100	0.86	0.0138
5:167290985:T:G	50	100	0.98	0.1718
5:167291448:C:T	50	100	0.99	0.1712
5:167291802:C:T	50	100	0.99	0.1712
5:167292020:G:A	50	100	0.99	0.06463
5:167292162:G:A	50	100	0.99	0.06445
5:167293260:G:T	50	100	0.99	0.04394
5:167293466:C:T	50	100	0.94	0.02215
5:167293540:G:A	50	100	0.98	0.01035
5:167293786:T:A	50	100	0.98	0.01035
5:167294063:C:T	50	100	0.98	0.236
5:167294189:C:A	50	100	0.96	0.1714
5:167294727:C:T	50	98	1	0.01089
5:167295481:C:A	50	100	0.98	0.1707
5:167296146:A:G	50	98	1	0.02905
5:167296236:T:A	50	100	0.98	0.04012
5:167296260:C:T	50	100	0.98	0.06064
5:167296475:G:A	50	100	0.99	0.2511
5:167296552:G:A	50	96	0.92	0.08624
5:167297168:T:C	50	98	0.99	0.1721
5:167297838:G:A	50	100	0.97	0.07952
5:167297843:T:C	50	100	0.97	0.07952
5:167298157:G:A	50	100	0.79	0.07643
5:167298175:G:A	50	100	0.97	0.0256
5:167298374:G:T	50	98	0.87	0.0866
5:167298415:A:C	50	100	0.95	0.1598
5:167298471:C:T	50	100	0.98	0.0256
5:167299331:T:C	50	100	0.97	0.1623
5:167300397:G:A	50	100	0.96	0.03431
5:167300932:C:A	50	100	0.98	0.2524
5:167301477:A:G	50	100	1	0.02578
5:167302162:G:A	50	98	0.86	0.1554
5:167302283:T:G	50	100	0.96	0.03105
5:167302656:G:A	50	100	0.99	0.1333
5:167302672:C:T	50	100	0.99	0.1331
5:167302764:T:G	50	100	0.9	0.01053
5:167303197:C:T	50	100	0.97	0.1382
5:167303454:G:A	50	98	0.98	0.1176
5:167304246:A:G	50	100	0.94	0.03214
5:167304768:A:G	50	100	0.99	0.2587
5:167304860:A:G	50	100	0.83	0.01089
5:167305699:C:T	50	100	1	0.02542
5:167305981:C:T	50	100	0.99	0.2565
5:167306149:G:A	50	94	0.79	0.05519
5:167306184:G:A	50	100	1	0.01344
5:167307319:G:T	50	100	0.71	0.01053
5:167308803:T:C	50	100	0.96	0.01271
5:167308846:C:T	50	100	0.88	0.01434
5:167308867:T:C	50	100	1	0.01725
5:167309090:A:C	50	100	0.96	0.01271
5:167309166:C:T	50	100	1	0.02542
5:167311528:G:A	50	100	0.83	0.01107
5:167311707:G:A	50	98	0.89	0.01525
5:167311896:T:G	50	100	0.92	0.01434
5:167312292:T:G	50	100	0.96	0.01271
5:167312385:C:G	50	94	0.86	0.09386
5:167312417:C:T	50	100	0.98	0.02596
5:167314254:G:T	50	98	0.82	0.03105
5:167314490:G:A	50	100	1	0.01344
5:167315316:A:G	50	100	0.98	0.02869
5:167316697:C:A	50	100	0.98	0.37
5:167316734:A:G	50	100	1	0.01344
5:167317457:C:G	50	100	1	0.01344
5:167317736:T:G	50	98	0.98	0.4448
5:167318268:G:C	50	100	1	0.01344
5:167318637:C:T	50	96	0.84	0.02233
5:167318806:C:G	50	100	0.99	0.3885
5:167319038:T:A	50	100	0.82	0.01144
5:167319039:A:T	50	100	0.79	0.02524
5:167319095:C:T	50	100	0.99	0.3624
5:167320026:A:G	50	100	1	0.02524
5:167320045:T:G	50	100	1	0.01652
5:167320360:A:G	50	100	0.98	0.02124
5:167321005:C:T	50	100	1	0.376
5:167321206:A:T	50	98	1	0.4154
5:167321207:A:T	50	98	0.96	0.03123
5:167321348:C:A	50	100	1	0.3771
5:167321585:C:A	50	100	1	0.3769
5:167321987:T:G	50	100	0.91	0.01525
5:167322178:A:G	50	100	0.99	0.3729
5:167322322:A:G	50	100	0.99	0.3769
5:167322362:T:C	50	100	0.88	0.0138
5:167322716:C:T	50	98	0.99	0.4187
5:167322857:C:T	50	100	1	0.02524
5:167322863:C:T	50	100	0.99	0.3782
5:167323382:G:C	50	100	0.99	0.01416
5:167323671:T:C	50	100	0.78	0.01888
5:167323689:T:C	50	100	0.99	0.37
5:167324025:G:T	50	100	0.99	0.3669
5:167325084:C:T	50	100	0.99	0.3232
5:167325187:A:G	50	100	1	0.01344
5:167325291:C:T	50	100	0.96	0.01344
5:167325361:T:C	50	100	1	0.0256
5:167325518:T:C	50	100	1	0.01344
5:167325933:A:G	50	100	0.97	0.01543
5:167326525:T:C	50	100	0.99	0.3811
5:167326540:G:T	50	100	1	0.02542
5:167326548:G:T	50	100	1	0.02542
5:167327060:G:A	50	100	0.99	0.3493
5:167327174:G:C	50	100	0.99	0.03958
5:167327201:G:A	50	100	0.99	0.3887
5:167327272:G:A	50	92	0.88	0.04902
5:167327295:G:A	50	100	0.99	0.3918
5:167327612:G:A	50	100	0.93	0.01707
5:167327864:G:A	50	100	1	0.03885
5:167328187:C:T	50	98	0.99	0.4092
5:167328262:A:G	50	100	0.98	0.0256
5:167328736:G:A	50	100	1	0.01307
5:167328821:T:A	50	100	1	0.01307
5:167329075:T:C	50	100	0.98	0.3789
5:167329346:C:T	50	100	0.98	0.4049
5:167329437:A:G	49	95.9	0.96	0.1832
5:167330464:C:T	50	98	0.88	0.02596
5:167330512:C:G	50	100	0.92	0.1601
5:167330600:T:C	50	94	0.97	0.0187
5:167330601:C:A	50	94	0.86	0.0187
5:167331284:G:A	50	92	0.96	0.3607
5:167331734:G:A	50	98	0.95	0.1151
5:167332851:A:G	50	100	0.98	0.3604
5:167333223:A:C	50	98	0.99	0.02614
5:167333462:A:G	50	98	0.98	0.3606
5:167333510:A:G	50	100	0.97	0.01652
5:167334213:T:A	50	100	0.99	0.3457
5:167334498:A:G	50	100	0.99	0.3613
5:167334508:T:C	50	98	0.99	0.3446
5:167334765:A:T	50	98	0.99	0.3444
5:167334974:T:C	50	100	0.88	0.01271
5:167335065:T:A	50	98	0.99	0.3613
5:167336432:G:A	50	100	0.98	0.3237
5:167336667:C:A	50	100	0.9	0.0158
5:167337196:G:C	50	100	0.72	0.01543
5:167337226:A:G	50	100	1	0.01162
5:167337304:T:A	50	100	0.99	0.02288
5:167338861:T:C	50	98	1	0.01779
5:167339280:G:A	50	100	0.9	0.01017
5:167339781:T:C	50	100	0.92	0.0236
5:167339809:T:A	50	100	0.98	0.331
5:167340436:T:C	50	100	0.96	0.0207
5:167340775:A:T	50	100	0.99	0.0285
5:167341624:G:A	50	100	0.94	0.1777
5:167341709:T:C	50	100	0.97	0.01688
5:167342141:T:G	50	100	0.96	0.01344
5:167342629:G:A	49	100	0.93	0.1688
5:167342682:T:C	50	100	0.94	0.01325
5:167343040:C:T	50	100	0.97	0.01906
5:167343673:A:G	50	98	0.76	0.01743
5:167344309:C:T	50	80	0.87	0.2023
5:167344325:T:G	50	94	0.91	0.15
5:167344327:T:G	49	93.9	0.83	0.1431
5:167344331:G:T	50	86	0.9	0.2565
5:167344650:A:G	50	98	0.99	0.01797
5:167344668:A:T	50	100	0.97	0.01688
5:167345589:A:G	50	94	0.92	0.02687
5:167345830:T:G	50	98	0.91	0.01816
5:167346344:C:T	50	100	0.99	0.02524
5:167346529:A:G	50	96	0.98	0.3401
5:167347387:G:A	50	98	0.95	0.167
5:167348009:A:G	50	98	0.95	0.1681
5:167348279:T:C	50	96	0.95	0.327
5:167348936:T:G	50	100	0.93	0.09296
5:167349604:A:C	50	96	0.96	0.3377
5:167350918:A:G	37	86.5	0.83	0.03086
5:167351144:A:G	50	100	0.94	0.01144
5:167351488:T:G	50	98	0.97	0.3646
5:167351498:C:T	50	98	0.96	0.3415
5:167351858:A:C	50	100	0.98	0.01852
5:167352707:T:A	50	96	0.92	0.09277
5:167353488:G:T	50	84	0.66	0.07099
5:167353491:G:T	49	89.8	0.85	0.142
5:167353750:G:A	50	100	0.96	0.02796
5:167353799:G:A	50	100	0.96	0.09695
5:167353829:G:T	50	100	0.85	0.02832
5:167354064:A:C	50	100	0.98	0.03086
5:167354065:C:A	50	100	0.98	0.1367
5:167354212:T:A	50	100	0.98	0.1687
5:167354474:C:A	50	100	0.98	0.185
5:167354505:C:T	50	96	1	0.03123
5:167355291:C:T	50	98	1	0.01598
5:167355814:G:A	50	100	1	0.02796
5:167357464:G:A	50	100	0.64	0.01598
5:167357580:A:C	50	100	0.94	0.09677
5:167358084:C:A	50	100	0.99	0.01725
5:167358318:A:G	50	100	1	0.01834
5:167358403:T:A	50	98	1	0.01598
5:167359139:T:C	50	98	1	0.01598
5:167359243:G:C	50	100	0.99	0.02288
5:167359340:C:A	50	96	0.97	0.4236
5:167359818:T:C	50	100	0.98	0.1516
5:167359968:G:A	50	100	1	0.01543
5:167360160:C:G	50	100	0.9	0.01779
5:167360510:T:C	50	100	0.98	0.01307
5:167360599:A:G	50	100	0.98	0.1476
5:167360903:T:C	50	100	1	0.01816
5:167360913:A:T	50	100	0.99	0.03631
5:167361043:A:T	50	100	0.93	0.01126
5:167361221:A:G	50	98	1	0.02814
5:167361223:A:G	50	100	1	0.01816
5:167361383:T:C	50	100	1	0.01816
5:167361514:T:C	50	98	0.98	0.1162
5:167361683:A:G	50	96	0.92	0.02778
5:167362836:A:G	50	98	1	0.04611
5:167363095:C:T	50	96	0.99	0.2195
5:167363363:C:T	50	98	0.94	0.02306
5:167363678:A:C	50	98	1	0.02814
5:167363759:A:G	50	100	0.99	0.03232
5:167364032:A:G	50	100	0.99	0.01834
5:167364097:G:A	50	100	1	0.0325
5:167364632:G:A	50	98	1	0.02106
5:167364787:A:G	50	100	1	0.02578
5:167365414:A:G	50	100	0.99	0.1692
5:167365570:C:T	50	100	1	0.02832
5:167365859:G:A	50	100	1	0.0216
5:167366388:C:T	50	98	0.98	0.2166
5:167366581:G:A	50	100	1	0.02614
5:167366814:T:G	50	100	1	0.02142
5:167366905:T:C	50	100	1	0.02832
5:167367085:A:G	50	98	0.85	0.03558
5:167367458:C:T	50	100	1	0.02832
5:167367997:G:A	50	98	0.98	0.4198
5:167368049:C:G	50	100	0.98	0.02033
5:167368098:T:A	49	100	0.99	0.1492
5:167368440:A:G	50	100	0.98	0.04811
5:167368472:C:T	50	100	0.98	0.04139
5:167368491:T:G	50	100	0.97	0.1137
5:167368503:C:G	50	100	0.97	0.09931
5:167368520:G:A	50	100	0.97	0.03214
5:167368527:G:T	50	100	0.81	0.01107
5:167368623:C:T	50	100	0.9	0.03395
5:167368776:T:C	50	96	0.94	0.04847
5:167368800:C:T	50	100	0.98	0.1529
5:167369166:A:G	50	100	1	0.03214
5:167369245:G:T	50	100	0.8	0.01089
5:167369582:G:A	50	96	0.99	0.3272
5:167369703:A:T	50	98	0.99	0.3415
5:167370575:G:A	50	98	0.98	0.3651
5:167370931:G:A	50	98	0.98	0.3653
5:167371185:A:G	50	100	0.85	0.01035
5:167371341:T:A	50	98	0.91	0.0472
5:167371511:G:A	49	100	0.99	0.1432
5:167371583:A:T	50	100	0.99	0.0118
5:167372151:C:G	50	98	1	0.03304
5:167373536:A:G	50	100	1	0.03322
5:167373863:A:G	50	100	1	0.03686
5:167374461:C:T	50	100	1	0.1512
5:167374854:T:G	50	100	0.99	0.3375
5:167374878:A:C	50	100	1	0.165
5:167375055:G:A	50	100	1	0.0394
5:167375976:A:G	50	98	0.91	0.02124
5:167376256:T:A	50	100	1	0.03686
5:167376480:T:C	50	100	1	0.4653
5:167376505:G:T	50	98	0.98	0.2776
5:167376560:G:C	50	100	1	0.03322
5:167376587:T:A	50	100	1	0.03322
5:167376714:T:C	50	100	0.97	0.08043
5:167376891:G:C	50	100	1	0.03322
5:167377252:T:G	50	100	1	0.03322
5:167378510:A:T	50	98	1	0.1206
5:167379024:A:C	50	100	1	0.3466
5:167379692:A:G	50	100	1	0.165
5:167379871:A:C	50	100	1	0.1236
5:167380119:G:C	50	100	1	0.488
5:167380170:A:G	50	100	0.91	0.01144
5:167380179:A:C	50	100	1	0.0305
5:167380219:A:G	50	100	1	0.03667
5:167380223:G:T	50	100	1	0.03922
5:167380292:A:G	50	100	1	0.1236
5:167380460:G:A	49	100	1	0.03322
5:167380462:G:A	49	100	0.91	0.01144
5:167380560:A:G	50	100	0.99	0.4878
5:167380658:G:T	50	98	1	0.0305
5:167380855:C:A	50	100	1	0.1196
5:167380867:A:G	50	100	1	0.01507
5:167381221:A:T	50	100	1	0.4976
5:167381597:T:C	50	100	1	0.4884
5:167382028:C:T	50	98	0.88	0.08515
5:167382410:A:C	50	100	1	0.4878
5:167382529:A:C	50	100	1	0.1238
5:167383002:T:A	50	100	0.99	0.346
5:167383145:T:C	50	100	1	0.3602
5:167383276:G:A	50	100	1	0.3862
5:167383521:G:A	50	100	0.99	0.07952
5:167383632:C:A	50	100	1	0.1369
5:167383749:A:G	50	100	1	0.02179
5:167383871:A:G	50	100	1	0.3847
5:167384203:A:G	50	100	0.96	0.05519
5:167384497:A:G	50	100	1	0.3595
5:167384591:A:G	50	100	1	0.4944
5:167384706:G:A	50	98	1	0.3484
5:167385014:C:T	50	100	0.62	0.0216
5:167385211:T:C	50	98	0.78	0.02415
5:167385616:A:G	50	100	1	0.02378
5:167385815:T:C	50	100	1	0.03922
5:167385858:G:A	49	89.8	0.93	0.05937
5:167386066:T:C	50	100	1	0.02723
5:167386700:A:G	50	100	1	0.3208
5:167387552:A:G	50	100	1	0.03359
5:167387597:G:T	50	100	0.99	0.02306
5:167388239:T:C	50	100	1	0.3359
5:167388727:T:G	50	100	0.87	0.02015
5:167389057:C:T	50	100	1	0.1344
5:167389171:T:A	50	100	1	0.3691
5:167389196:A:G	50	100	1	0.03304
5:167389220:A:C	50	100	1	0.1745
5:167389516:A:G	50	100	0.99	0.2912
5:167389707:T:C	50	100	1	0.1745
5:167389836:G:A	50	100	0.99	0.3424
5:167389906:G:A	50	100	0.99	0.2867
5:167390639:A:C	50	100	1	0.2923
5:167390687:A:G	50	100	1	0.03686
5:167390726:T:C	50	100	1	0.03722
5:167390977:A:G	50	100	1	0.3508
5:167391597:A:C	50	100	1	0.3929
5:167391728:T:C	50	100	1	0.157
5:167391812:G:T	50	100	0.98	0.1042
5:167392249:C:T	50	98	0.88	0.1265
5:167392583:A:G	50	100	1	0.3508
5:167392794:T:C	50	100	1	0.3117
5:167393152:T:C	50	100	1	0.05247
5:167393157:T:A	50	100	1	0.05247
5:167393158:T:G	50	100	0.78	0.0118
5:167393298:G:A	50	100	1	0.4125
5:167393300:A:G	50	100	1	0.03322
5:167394030:C:T	50	100	1	0.3034
5:167394071:G:A	50	100	1	0.3034
5:167394096:T:C	50	100	0.98	0.408
5:167394146:T:G	50	98	0.83	0.01325
5:167394266:A:C	50	100	1	0.03976
5:167394568:G:T	50	100	1	0.4043
5:167394576:G:T	50	100	1	0.3667
5:167394658:A:C	50	100	0.99	0.3059
5:167394667:T:G	50	100	1	0.4076
5:167394720:C:T	50	100	0.89	0.01906
5:167395176:A:G	50	100	1	0.305
5:167395831:G:A	50	100	1	0.05247
5:167396045:A:C	50	100	1	0.3553
5:167396633:A:C	50	100	1	0.3925
5:167396655:G:T	50	100	1	0.2901
5:167397097:G:T	50	100	1	0.2092
5:167397261:G:C	50	98	0.96	0.08642
5:167397505:C:T	50	100	1	0.1287
5:167397606:T:A	50	100	1	0.3517
5:167397893:A:C	50	100	1	0.3887
5:167398828:G:A	50	100	0.9	0.07607
5:167398950:T:C	50	100	0.89	0.01126
5:167399027:A:C	50	100	1	0.4276
5:167399387:C:A	50	100	1	0.02741
5:167399431:C:G	50	100	0.83	0.01089
5:167400455:A:C	50	100	1	0.4346
5:167400485:T:C	50	100	1	0.4346
5:167400557:C:T	50	100	0.99	0.3455
5:167400560:G:A	50	98	0.86	0.1255
5:167400656:C:T	50	100	1	0.0256
5:167400979:G:A	50	100	1	0.01198
5:167401088:T:C	50	100	1	0.02233
5:167401285:C:T	50	100	0.99	0.07988
5:167402753:A:G	50	100	0.96	0.05465
5:167402930:T:C	50	100	0.95	0.2636
5:167403782:G:A	50	98	0.98	0.1031
5:167403963:G:A	50	98	1	0.3931
5:167404106:T:C	50	98	1	0.4074
5:167404510:A:G	50	100	0.91	0.01162
5:167404689:C:T	50	100	0.99	0.3145
5:167404978:C:A	50	98	0.99	0.272
5:167405074:T:C	50	98	1	0.4005
5:167405156:A:G	50	98	1	0.4103
5:167405342:T:C	50	98	1	0.03341
5:167405403:A:T	50	98	1	0.03341
5:167405657:T:C	50	100	0.99	0.3141
5:167405857:G:A	50	100	1	0.352
5:167405901:C:T	50	100	1	0.348
5:167405913:C:G	50	100	0.99	0.1198
5:167406058:T:C	50	98	0.74	0.01253
5:167406158:C:T	50	98	1	0.03341
5:167406182:G:T	50	98	1	0.3952
5:167406407:A:C	50	98	1	0.03341
5:167406963:A:G	50	100	0.99	0.04031
5:167407148:C:T	50	100	1	0.3244
5:167407392:C:A	50	100	1	0.3243
5:167407616:A:C	50	96	0.97	0.0886
5:167408073:C:T	50	96	0.99	0.4323
5:167408289:A:C	50	100	0.99	0.4399
5:167409193:A:G	50	100	1	0.02124
5:167409247:T:C	50	98	0.97	0.04049
5:167410226:A:G	50	98	0.99	0.429
5:167410247:C:T	50	98	1	0.0305
5:167410597:T:G	50	98	0.98	0.2903
5:167410762:G:C	50	98	0.91	0.02487
5:167411073:A:G	50	100	0.97	0.07335
5:167411109:A:T	50	98	0.96	0.08696
5:167411606:G:A	48	93.8	0.98	0.3998
5:167412280:A:G	50	100	0.98	0.3117
5:167412294:C:T	50	100	1	0.0305
5:167412894:T:C	50	100	0.96	0.01162
5:167413253:A:G	50	100	1	0.0305
5:167413300:T:C	50	100	0.95	0.01162
5:167413316:G:A	50	100	0.99	0.4851
5:167413672:T:C	50	96	0.95	0.09005
5:167413686:T:A	50	100	0.98	0.4316
5:167414184:G:T	50	100	1	0.03504
5:167415168:G:C	50	100	0.98	0.4268
5:167415886:A:G	50	98	0.98	0.4346
5:167416185:T:A	50	98	1	0.03341
5:167416251:T:C	50	98	1	0.03976
5:167416761:C:T	50	98	0.9	0.02451
5:167417828:G:C	50	100	0.95	0.04031
5:167417931:T:C	50	100	1	0.04902
5:167418166:A:C	50	100	0.95	0.2974
5:167418189:T:C	50	100	1	0.04993
5:167418598:A:G	50	100	0.96	0.01162
5:167418721:T:G	50	100	0.97	0.3969
5:167419498:G:A	50	98	0.95	0.04212
5:167419524:T:C	50	100	0.97	0.433
5:167419739:T:C	50	100	0.96	0.4023
5:167420231:C:G	49	98	0.84	0.03722
5:167420329:C:T	50	88	0.72	0.3653
5:167420735:C:T	50	76	0.66	0.2035
5:167420767:C:T	50	92	0.71	0.06137
5:167421205:T:C	50	96	0.75	0.02542
5:167421591:T:C	50	90	0.83	0.2284
5:167421729:G:C	50	82	0.74	0.3693
5:167421992:A:G	50	84	0.84	0.3192
5:167423065:C:T	50	96	0.82	0.04648
5:167423502:A:G	50	98	0.81	0.02433
5:167423853:G:A	50	98	0.8	0.01852
5:167424017:T:C	50	98	0.78	0.07407
5:167424119:T:A	50	100	0.72	0.01834
5:167424189:A:G	50	90	0.81	0.1013
5:167424236:A:C	50	94	0.63	0.03958
5:167424296:G:A	50	92	0.64	0.0797
5:167424993:A:G	50	100	0.87	0.01434
5:167425094:C:G	50	100	0.86	0.04267
5:167425224:A:G	50	90	0.67	0.1768
5:167425758:C:A	50	98	0.72	0.01761
5:167425761:C:A	50	98	0.77	0.1438
5:167425764:A:C	50	96	0.74	0.05211
5:167426767:G:T	50	94	0.89	0.1511
5:167426779:G:A	50	98	0.84	0.09314
5:167426780:G:A	50	94	0.9	0.2055
5:167427180:G:A	50	82	0.74	0.1245
5:167427390:G:T	50	92	0.91	0.2968
5:167427474:G:A	50	98	0.91	0.04884
5:167427522:G:A	37	100	0.9	0.2231
5:167427817:G:A	41	100	0.73	0.02977
5:167427897:A:T	41	92.7	0.74	0.1215
5:167428180:G:A	50	96	0.92	0.2092
5:167428388:C:A	50	92	0.92	0.3304
5:167428704:A:G	50	100	0.84	0.01961
5:167429030:C:T	50	94	0.64	0.15310000000000001
5:167429199:G:A	50	98	0.83	0.01834
5:167429268:C:T	50	96	0.95	0.1547
5:167429767:C:T	50	100	0.91	0.05102
5:167430010:G:A	50	100	0.79	0.02542
5:167430319:A:T	50	96	0.95	0.1552
5:167430337:C:T	50	96	0.69	0.04067
5:167430965:G:A	50	94	0.96	0.24
5:167431017:G:T	50	94	0.95	0.1596
5:167431959:A:G	48	77.1	0.71	0.02796
5:167431962:T:C	49	79.6	0.77	0.3749
5:167432031:A:G	50	98	0.67	0.01071
5:167433117:A:T	50	96	0.96	0.2478
5:167434063:A:T	50	98	0.96	0.2407
5:167434129:C:A	50	98	0.96	0.2402
5:167434328:C:A	50	100	0.82	0.01761
5:167434408:A:C	47	100	0.95	0.05701
5:167434586:A:G	50	100	0.74	0.01271
5:167434683:G:A	50	98	0.97	0.2549
5:167434758:A:G	50	98	0.96	0.256
5:167435186:C:T	50	100	0.95	0.2511
5:167435211:C:T	50	100	0.96	0.05664
5:167435413:C:T	50	100	0.95	0.2531
5:167435616:C:T	50	100	0.96	0.07008
5:167435629:T:G	50	100	0.79	0.02215
5:167435975:C:T	48	93.8	0.73	0.04375
5:167436104:G:A	50	100	0.94	0.01543
5:167436333:C:T	50	100	0.93	0.05574
5:167436334:A:G	50	100	0.92	0.1247
5:167436694:G:C	50	98	0.76	0.1191
5:167436714:C:T	50	100	0.91	0.06754
5:167436773:G:A	50	98	0.92	0.1242
5:167436843:C:T	50	98	0.84	0.1436
5:167437143:C:T	50	98	0.89	0.065
5:167437175:C:G	50	100	0.8	0.01761
5:167437189:G:A	50	100	0.85	0.01725
5:167437251:C:T	50	98	0.84	0.1342
5:167437336:G:C	50	98	0.89	0.0532
5:167437733:T:C	50	98	0.87	0.03758
5:167437865:C:T	50	90	0.75	0.0472
5:167437925:G:T	50	90	0.66	0.08079
5:167438430:T:G	50	100	0.81	0.0236
5:167438477:T:C	50	92	0.86	0.1347
5:167438478:G:A	50	98	0.92	0.0158
5:167438492:C:T	50	100	0.7	0.01307
5:167438540:T:C	50	92	0.69	0.08007
5:167438609:G:A	50	100	0.82	0.01943
5:167438643:C:T	49	98	0.68	0.03958
5:167438690:T:C	50	96	0.92	0.05646
5:167438805:C:T	50	90	0.83	0.3606
5:167438824:G:A	50	98	0.86	0.01398
5:167439081:G:A	50	94	0.76	0.08134
5:167439351:G:T	50	96	0.9	0.3827
5:167439382:T:C	50	94	0.9	0.3074
5:167439431:C:T	50	92	0.9	0.4702
5:167439641:A:G	50	92	0.91	0.216
5:167439871:T:C	50	94	0.93	0.2863
5:167439879:G:A	50	100	0.93	0.02142
5:167440271:A:G	50	100	0.94	0.01525
5:167440567:G:C	50	98	0.75	0.03903
5:167441112:A:G	50	100	0.92	0.4553
5:167441481:G:A	50	100	0.95	0.2001
5:167441709:G:C	50	100	0.94	0.2061
5:167441791:G:A	50	98	0.88	0.05864
5:167441877:G:A	50	100	0.95	0.189
5:167442096:A:C	50	98	0.94	0.02106
5:167442190:T:G	50	100	0.92	0.327
5:167442350:T:C	50	94	0.94	0.2024
5:167443534:T:G	50	92	0.88	0.07898
5:167443542:A:C	50	92	0.87	0.0797
5:167443796:A:C	50	94	0.93	0.3295
5:167443926:G:C	50	96	0.92	0.1496
5:167443979:C:G	50	96	0.92	0.3562
5:167444274:T:C	50	98	0.94	0.07062
5:167444767:A:G	50	100	0.82	0.01507
5:167445037:A:T	50	96	0.94	0.2015
5:167445371:T:A	43	86	0.66	0.1044
5:167445496:G:A	50	98	0.91	0.0581
5:167445666:G:A	50	98	0.94	0.4991
5:167446064:A:G	50	100	0.99	0.01888
5:167446834:C:T	50	100	0.91	0.02233
5:167446986:C:T	50	100	0.89	0.03359
5:167447368:T:G	50	100	0.94	0.01906
5:167447635:A:T	50	96	0.95	0.4927
5:167447885:G:A	50	96	0.88	0.01107
5:167448721:G:A	50	100	0.99	0.02052
5:167448892:C:T	50	100	1	0.01598
5:167449422:C:T	50	100	0.97	0.2015
5:167449683:T:C	50	96	0.96	0.2222
5:167449685:C:T	50	96	0.97	0.2222
5:167449782:G:A	50	96	0.97	0.2224
5:167450222:T:C	50	100	0.9	0.03032
5:167450586:C:T	50	98	0.99	0.1901
5:167450822:C:A	50	98	0.99	0.1854
5:167450963:G:A	50	98	0.99	0.2137
5:167450971:T:C	50	98	0.99	0.201
5:167451524:A:G	50	96	0.98	0.4208
5:167451609:C:G	50	98	0.99	0.2008
5:167451641:A:G	50	100	0.97	0.187
5:167451840:A:G	50	98	0.98	0.2651
5:167451900:C:T	50	98	0.95	0.1821
5:167452245:T:A	50	98	0.99	0.1863
5:167452502:A:T	50	100	0.94	0.03304
5:167452723:T:C	50	100	1	0.01107
5:167452770:G:A	50	100	0.94	0.03304
5:167453546:T:C	50	100	0.99	0.1872
5:167454172:T:C	50	98	0.98	0.3956
5:167454487:C:T	50	100	0.88	0.01561
5:167454605:G:A	50	100	0.99	0.1866
5:167454834:A:C	50	100	0.99	0.1868
5:167455751:G:A	50	100	0.99	0.1861
5:167455979:T:G	50	100	0.98	0.396
5:167456181:A:G	50	98	0.98	0.3951
5:167456241:C:A	50	98	0.73	0.01071
5:167456304:T:C	50	98	0.98	0.01924
5:167456370:A:G	50	100	0.98	0.4646
5:167456584:A:T	50	98	0.97	0.1855
5:167456618:A:G	50	98	0.98	0.3952
5:167456680:T:C	50	98	0.98	0.3956
5:167456904:G:A	50	100	0.97	0.1097
5:167457508:C:T	50	100	1	0.01126
5:167457744:A:G	50	98	0.97	0.3789
5:167457842:A:G	50	100	1	0.01144
5:167458606:G:A	50	100	0.94	0.07244
5:167458727:A:G	50	98	0.8	0.01235
5:167458754:C:A	50	94	0.91	0.4359
5:167458756:T:G	50	98	0.96	0.07353
5:167458785:G:A	50	100	0.92	0.02505
5:167459936:G:A	50	96	0.96	0.01035
5:167460329:C:A	50	100	0.99	0.07571
5:167460357:A:G	50	100	0.98	0.1245
5:167460624:T:C	50	100	0.99	0.343
5:167460671:C:T	50	100	0.93	0.01307
5:167461419:A:C	50	100	0.93	0.03958
5:167461532:G:A	50	100	0.91	0.01834
5:167462073:A:C	50	100	1	0.3382
5:167462112:T:C	50	98	0.99	0.02705
5:167462204:A:G	49	91.8	0.92	0.02778
5:167462540:A:G	50	98	0.98	0.1155
5:167462566:A:G	50	100	0.99	0.1233
5:167462612:G:A	50	100	0.99	0.2854
5:167463506:A:T	50	92	0.91	0.1674
5:167463728:T:C	50	98	0.97	0.2847
5:167463733:C:A	50	98	0.96	0.1803
5:167463844:C:A	50	100	0.93	0.03922
5:167464204:C:T	50	100	1	0.3408
5:167464706:T:G	50	100	1	0.3411
5:167464737:C:T	50	100	1	0.331
5:167465156:C:T	50	100	0.99	0.3804
5:167465287:C:T	50	100	0.95	0.05574
5:167465581:G:A	50	100	1	0.315
5:167465787:C:T	50	100	0.9	0.03885
5:167466252:C:T	50	100	0.99	0.4887
5:167466498:G:C	50	100	0.99	0.4826
5:167466539:T:C	50	100	0.99	0.124
5:167466657:T:G	50	98	0.98	0.09368
5:167466666:A:G	50	100	0.99	0.1236
5:167467285:C:T	50	100	0.99	0.3401
5:167467443:A:G	50	100	0.99	0.1236
5:167468228:C:T	50	98	0.97	0.1912
5:167469070:G:A	50	100	0.99	0.01888
5:167469582:A:C	50	98	0.99	0.3945
5:167470271:T:C	50	100	0.93	0.04049
5:167470987:G:A	50	100	0.97	0.2148
5:167472200:G:T	50	100	0.99	0.187
5:167472575:G:T	50	100	0.99	0.4789
5:167472675:A:G	50	100	0.99	0.2796
5:167473380:A:G	50	100	0.99	0.1216
5:167473666:T:G	50	100	0.99	0.1846
5:167474454:C:T	50	100	0.99	0.3624
5:167474773:C:T	50	100	0.99	0.3831
5:167475105:G:T	50	100	0.99	0.4021
5:167475390:T:C	50	100	0.94	0.05211
5:167475448:A:G	50	100	0.97	0.144
5:167475563:G:T	50	100	0.99	0.4012
5:167475676:G:A	50	100	0.99	0.04521
5:167475767:T:A	50	100	0.99	0.4012
5:167475950:A:G	50	100	0.88	0.0216
5:167476390:C:A	50	98	0.99	0.4012
5:167476391:A:G	50	98	0.99	0.3934
5:167476756:G:A	50	100	0.99	0.1242
5:167477260:A:G	50	98	0.98	0.4065
5:167477550:A:G	50	98	0.91	0.06155
5:167477824:T:C	50	100	0.98	0.1207
5:167477885:T:G	50	98	0.97	0.4584
5:167478039:G:A	50	96	0.94	0.1768
5:167478155:A:G	50	94	0.92	0.1471
5:167478696:G:A	50	96	0.97	0.1683
5:167478774:G:A	50	100	0.69	0.0305
5:167479393:G:A	50	100	1	0.1175
5:167480709:T:C	50	100	0.98	0.2493
5:167481334:T:A	50	100	1	0.01325
5:167481664:T:C	50	100	1	0.146
5:167482164:T:C	50	100	0.98	0.1492
5:167482364:C:T	50	98	0.97	0.1483
5:167482565:A:G	50	100	1	0.01325
5:167482934:G:A	50	100	1	0.01325
5:167483561:T:G	50	100	0.97	0.02324
5:167483986:C:T	50	100	0.99	0.1883
5:167484223:C:T	49	100	1	0.1866
5:167484472:C:A	50	100	1	0.1418
5:167484498:G:C	50	100	1	0.1866
5:167484651:T:C	50	100	0.99	0.1369
5:167485380:G:T	50	100	1	0.02288
5:167485579:G:T	50	98	0.81	0.02251
5:167485880:C:A	50	100	0.95	0.01107
5:167486122:C:G	50	100	1	0.1581
5:167486152:A:T	50	100	0.99	0.1509
5:167486197:C:T	50	100	1	0.1563
5:167486358:T:G	50	100	0.98	0.4866
5:167486835:A:G	50	100	0.98	0.2044
5:167486977:A:G	50	100	0.99	0.01852
5:167487044:A:G	50	100	0.98	0.2044
5:167487107:T:C	50	100	0.87	0.03068
5:167487766:T:A	50	100	0.97	0.01943
5:167488603:C:T	50	100	0.99	0.1848
5:167488822:T:C	50	100	0.98	0.1374
5:167489023:C:T	50	100	0.98	0.2346
5:167489611:C:G	50	100	0.99	0.1632
5:167489986:T:C	50	100	0.87	0.03068
5:167490705:T:C	50	100	0.99	0.2663
5:167490874:G:A	50	100	0.99	0.2714
5:167491120:T:C	50	100	1	0.4946
5:167491329:C:A	50	100	1	0.01107
5:167491394:G:T	50	100	0.92	0.01126
5:167491853:T:C	50	100	0.99	0.2035
5:167492570:A:G	50	98	0.99	0.2409
5:167492586:A:G	50	100	0.84	0.05156
5:167492895:G:A	50	98	0.99	0.2476
5:167492948:G:C	50	98	1	0.1373
5:167492960:G:C	50	96	1	0.1371
5:167492992:G:T	50	100	1	0.01198
5:167493347:A:G	50	98	0.99	0.2542
5:167494011:G:T	50	98	0.99	0.1469
5:167494043:A:G	50	100	0.92	0.01271
5:167494335:G:C	50	100	0.99	0.2407
5:167495249:T:A	50	100	0.99	0.05065
5:167495345:T:C	50	100	0.99	0.2455
5:167495731:C:T	50	100	1	0.01107
5:167496231:C:T	50	100	1	0.4771
5:167496539:T:C	50	100	0.99	0.08769
5:167496675:G:A	50	100	0.83	0.03068
5:167497363:A:G	50	98	0.96	0.0207
5:167497408:G:A	50	100	0.99	0.07716
5:167497531:G:A	50	98	1	0.02306
5:167498350:A:C	50	100	1	0.01489
5:167498449:A:G	50	100	1	0.4944
5:167498485:C:A	50	100	0.95	0.01416
5:167498545:A:T	50	100	1	0.4964
5:167499144:G:A	50	100	0.85	0.02651
5:167499274:A:G	50	100	1	0.05973
5:167499544:G:C	50	100	0.98	0.2442
5:167499545:A:G	50	98	0.81	0.02251
5:167499876:A:G	49	95.9	1	0.4985
5:167500487:A:T	50	100	0.96	0.01344
5:167501598:G:A	50	100	0.88	0.01489
5:167502348:A:C	50	98	0.99	0.3522
5:167502355:C:T	50	100	1	0.01126
5:167502446:G:A	50	96	0.99	0.4657
5:167502795:G:C	50	98	0.99	0.02378
5:167502974:C:T	50	100	1	0.0325
5:167503095:G:A	50	100	1	0.02524
5:167503118:C:T	50	100	1	0.2741
5:167503342:A:C	49	100	1	0.01398
5:167503461:G:C	50	100	0.97	0.02741
5:167503562:A:G	50	98	1	0.1137
5:167504096:C:T	50	100	1	0.2914
5:167504322:T:C	50	98	0.99	0.02397
5:167504812:G:A	50	100	1	0.0158
5:167505394:G:T	50	100	1	0.04993
5:167505450:A:C	50	100	0.99	0.4479
5:167505515:T:C	50	100	0.99	0.4481
5:167505565:G:C	50	100	0.99	0.439
5:167505670:A:C	50	100	1	0.05556
5:167505838:A:T	50	100	0.97	0.1077
5:167506523:G:T	50	100	1	0.03232
5:167506576:A:G	50	100	1	0.03214
5:167506892:C:T	50	100	1	0.2903
5:167507233:A:G	50	100	1	0.03413
5:167507243:C:T	50	100	1	0.01416
5:167507489:T:G	50	100	0.91	0.01525
5:167507599:C:A	50	100	1	0.04975
5:167507625:A:G	50	100	0.9	0.01053
5:167507975:T:C	50	100	1	0.1144
5:167508062:T:C	50	100	1	0.01416
5:167508121:C:T	50	100	1	0.04956
5:167508128:T:C	50	100	1	0.01416
5:167508375:T:A	50	100	1	0.4248
5:167508881:G:A	50	100	1	0.05338
5:167509165:A:G	50	96	1	0.3126
5:167509260:C:A	50	100	1	0.02996
5:167509261:A:G	50	100	1	0.1144
5:167509675:G:A	50	96	1	0.4228
5:167510071:A:G	50	98	1	0.3526
5:167510521:A:G	50	100	0.98	0.1147
5:167510993:T:C	50	96	0.99	0.3569
5:167511656:G:T	50	100	1	0.01452
5:167511661:T:C	50	98	0.99	0.08787
5:167512779:A:G	50	100	0.99	0.07662
5:167513183:T:C	50	100	0.99	0.07534
5:167513188:C:T	50	100	1	0.07081
5:167513257:G:A	50	100	1	0.07081
5:167513607:A:G	50	100	0.99	0.1369
5:167514078:G:C	50	100	1	0.4172
5:167514141:C:T	50	100	0.98	0.05156
5:167514376:T:A	50	98	1	0.01507
5:167514407:A:T	50	100	1	0.2928
5:167514590:T:A	50	100	1	0.0748
5:167514872:A:G	50	100	1	0.2513
5:167515321:A:C	50	100	1	0.3753
5:167515369:A:G	50	100	1	0.3753
5:167515479:A:G	50	100	1	0.3756
5:167515567:A:G	50	100	0.88	0.01924
5:167515629:A:G	47	89.4	0.85	0.1342
5:167515972:T:C	50	100	1	0.07426
5:167516744:G:A	50	100	1	0.01107
5:167517016:T:G	50	100	0.97	0.1389
5:167517150:A:G	50	100	0.98	0.4043
5:167518051:A:G	50	100	1	0.07662
5:167518391:A:G	50	100	1	0.0768
5:167519531:C:T	50	100	0.98	0.1422
5:167519842:T:A	50	100	0.99	0.1422
5:167519897:G:A	50	100	1	0.04739
5:167520323:A:C	50	100	1	0.01489
5:167521102:G:A	50	100	1	0.07298
5:167521776:G:A	50	100	1	0.03413
5:167522798:C:T	50	98	0.79	0.01979
5:167523472:C:T	50	98	0.99	0.3785
5:167523545:T:C	50	100	1	0.0581
5:167523571:C:T	50	98	0.99	0.3784
5:167524206:G:A	50	100	1	0.02614
5:167524263:G:A	50	100	1	0.05283
5:167524957:G:A	50	98	0.99	0.2119
5:167525018:G:C	50	100	1	0.02542
5:167525210:C:T	50	100	1	0.05265
5:167525412:C:A	50	100	1	0.2562
5:167525497:A:G	50	100	1	0.02614
5:167525631:T:C	50	100	1	0.282
5:167525901:A:G	50	100	1	0.4265
5:167525959:C:T	50	100	1	0.256
5:167526751:C:G	50	100	0.95	0.1156
5:167527166:C:T	50	100	1	0.02542
5:167527446:T:C	50	100	1	0.08551
5:167527614:T:G	50	100	0.97	0.01017
5:167527759:A:G	50	100	0.98	0.07462
5:167527770:A:G	50	100	0.98	0.07444
5:167528801:A:T	50	100	1	0.01452
5:167529255:A:G	50	100	1	0.02614
5:167529360:G:A	50	100	0.98	0.07135
5:167529414:C:T	50	98	0.99	0.2571
5:167529702:G:T	50	100	0.99	0.1127
5:167529933:T:C	50	100	0.99	0.1318
5:167530246:T:A	50	100	0.99	0.1322
5:167530294:A:C	50	100	0.98	0.07117
5:167530445:T:C	50	100	0.98	0.07153
5:167531970:C:T	50	100	0.99	0.2892
5:167532307:C:T	50	100	0.99	0.4773
5:167532319:A:G	50	100	0.99	0.2948
5:167532812:A:G	50	100	0.98	0.08333
5:167532826:G:A	50	96	0.93	0.07353
5:167533058:G:A	50	100	1	0.1155
5:167533181:A:G	50	100	0.98	0.01688
5:167533242:C:T	50	100	0.99	0.319
5:167533435:G:C	50	98	0.95	0.2137
5:167533942:G:C	50	100	0.98	0.02269
5:167534536:A:G	50	100	1	0.3716
5:167534606:T:C	50	100	1	0.3709
5:167534697:G:A	50	100	1	0.02633
5:167536035:G:A	50	100	1	0.3785
5:167536103:C:T	50	100	1	0.01398
5:167536514:A:T	50	100	0.99	0.01471
5:167536980:C:T	50	98	1	0.4831
5:167537960:T:C	50	100	0.99	0.08969
5:167538442:G:T	50	100	1	0.01852
5:167538862:C:T	50	98	0.98	0.08279
5:167540126:G:A	50	98	1	0.3631
5:167540262:A:G	50	100	0.98	0.07516
5:167540365:T:G	50	100	1	0.04793
5:167540555:A:G	50	100	0.98	0.07498
5:167540911:G:A	50	100	1	0.01852
5:167541438:T:C	50	100	0.99	0.2538
5:167541653:T:C	50	100	1	0.01107
5:167542003:C:T	50	100	1	0.2358
5:167542972:C:A	50	98	0.99	0.2318
5:167543073:A:G	50	100	0.99	0.1354
5:167543134:A:G	50	100	0.99	0.1106
5:167543247:G:A	50	98	0.96	0.0305
5:167543301:G:A	50	98	0.99	0.1785
5:167543599:C:T	50	98	0.98	0.276
5:167544452:G:T	50	98	0.98	0.2809
5:167544655:T:G	50	100	0.88	0.01561
5:167544792:C:T	50	100	0.98	0.05138
5:167544808:C:T	50	98	0.97	0.08261
5:167544825:C:G	50	96	0.98	0.3204
5:167545685:A:G	50	100	0.86	0.01017
5:167546113:C:A	50	94	0.87	0.2182
5:167546644:A:T	50	100	0.9	0.1227
5:167547095:A:T	50	98	0.92	0.01434
5:167547098:A:T	50	100	0.91	0.2923
5:167547145:G:C	50	100	0.96	0.02633
5:167547170:C:T	50	100	0.89	0.02215
5:167547590:C:A	50	100	0.96	0.1396
5:167547909:G:T	50	98	0.96	0.01598
5:167548263:C:T	50	98	0.97	0.03922
5:167549520:T:A	50	100	0.98	0.2731
5:167549662:T:C	50	100	0.72	0.01362
5:167550275:C:T	50	100	0.95	0.2442
5:167550690:G:T	42	78.6	0.9	0.1369
5:167550693:G:T	42	83.3	0.98	0.1855
5:167550900:C:T	50	100	0.98	0.3479
5:167551042:A:G	50	100	0.96	0.07771
5:167551478:C:T	50	100	0.94	0.0118
5:167551533:G:A	50	98	0.96	0.08932
5:167551801:T:C	50	98	0.96	0.07771
5:167551893:T:G	50	98	0.96	0.07771
5:167551982:T:A	50	100	0.94	0.01162
5:167552823:A:G	50	100	0.99	0.3204
5:167553455:T:A	50	100	0.99	0.1253
5:167553669:A:G	50	100	1	0.2466
5:167553842:T:C	50	100	1	0.2466
5:167554558:C:A	50	100	0.89	0.01017
5:167556113:G:C	50	100	0.95	0.02578
5:167556978:A:T	50	100	0.96	0.03141
5:167557120:G:A	50	100	0.96	0.1814
5:167557211:G:T	50	100	0.87	0.01071
5:167557358:G:C	50	100	0.9	0.0345
5:167557510:G:A	50	98	1	0.02687
5:167558219:G:T	50	100	0.98	0.3858
5:167559108:A:G	50	100	1	0.02723
5:167559304:A:G	50	100	0.96	0.3437
5:167559822:G:A	50	100	0.99	0.02977
5:167559962:G:T	50	100	0.68	0.0118
5:167560033:C:T	50	100	0.99	0.07317
5:167560034:G:A	50	98	0.98	0.4809
5:167560654:T:C	50	98	1	0.05011
5:167560669:G:T	50	98	0.99	0.4542
5:167560739:C:T	50	98	0.99	0.4818
5:167560900:A:G	50	100	0.99	0.4325
5:167561358:A:G	50	98	0.99	0.02469
5:167561390:T:G	50	100	1	0.0285
5:167561501:C:T	50	100	0.99	0.2825
5:167561580:T:C	50	100	1	0.5
5:167561662:A:G	50	100	0.99	0.02487
5:167561962:G:T	50	100	1	0.4956
5:167562237:A:G	50	100	0.99	0.4995
5:167562508:A:G	49	100	1	0.4989
5:167562593:T:C	50	100	1	0.01235
5:167562936:A:G	49	100	1	0.4548
5:167563590:T:G	50	100	1	0.488
5:167563690:G:A	50	100	1	0.4864
5:167563903:G:C	50	100	1	0.01235
5:167563957:T:G	50	100	1	0.4871
5:167563958:T:G	50	100	1	0.4871
5:167564034:T:C	50	100	1	0.4512
5:167564265:C:G	50	100	1	0.4286
5:167564691:T:C	50	100	1	0.4633
5:167564964:C:T	50	100	0.98	0.12
5:167565073:G:A	50	100	1	0.4906
5:167565242:T:A	50	98	1	0.4662
5:167565307:A:G	50	98	0.99	0.01543
5:167565512:G:T	50	100	0.95	0.01053
5:167565703:C:T	50	98	1	0.4297
5:167565755:T:G	50	98	1	0.4653
5:167566065:T:A	50	100	0.98	0.01543
5:167566967:G:A	50	100	1	0.4178
5:167567566:C:T	50	100	0.99	0.02814
5:167568392:T:C	50	100	0.99	0.1051
5:167568464:C:G	50	100	0.98	0.05084
5:167568773:C:T	50	100	1	0.04212
5:167568804:A:T	50	100	0.98	0.02778
5:167569302:A:T	50	100	1	0.03722
5:167569461:A:T	50	100	1	0.488
5:167569717:C:T	50	100	1	0.4824
5:167569931:G:C	50	100	1	0.3673
5:167570002:T:C	50	100	1	0.3675
5:167570142:G:T	50	100	0.97	0.1213
5:167570477:A:G	50	100	1	0.01598
5:167570663:T:C	50	98	0.96	0.3163
5:167570815:G:A	50	100	1	0.02996
5:167570964:T:C	50	100	0.93	0.02378
5:167571004:G:A	50	98	0.96	0.1545
5:167571109:A:T	50	100	1	0.02959
5:167571217:A:G	50	100	1	0.3577
5:167571231:C:T	50	100	1	0.02959
5:167571380:T:C	50	100	1	0.2927
5:167571574:A:G	50	100	1	0.3228
5:167571618:C:A	50	100	1	0.02977
5:167572343:A:G	50	100	1	0.4715
5:167572464:A:T	50	100	1	0.01325
5:167572620:T:A	50	100	1	0.03595
5:167572639:T:C	50	100	1	0.1031
5:167572823:T:C	50	100	1	0.478
5:167573005:A:G	50	100	1	0.02451
5:167574327:A:G	49	98	0.98	0.3693
5:167574819:A:G	50	100	0.98	0.02088
5:167574885:T:C	50	98	0.9	0.03558
5:167575130:A:C	50	100	1	0.02796
5:167575330:A:G	50	100	1	0.01616
5:167575396:C:T	50	100	1	0.04975
5:167576267:A:T	50	100	1	0.02796
5:167576363:G:A	50	100	1	0.4893
5:167576564:G:T	50	96	0.99	0.3602
5:167576717:T:C	50	100	1	0.02977
5:167576737:G:A	50	96	0.83	0.07643
5:167576861:A:T	50	100	1	0.0719
5:167577057:C:T	50	98	1	0.01616
5:167577174:C:T	50	98	0.99	0.06354
5:167577886:T:C	50	98	0.89	0.02251
5:167578242:A:C	50	100	1	0.02614
5:167578371:A:C	50	100	1	0.01598
5:167578396:C:T	50	100	1	0.01253
5:167578822:G:T	50	100	1	0.02542
5:167578894:T:A	50	100	1	0.01107
5:167579004:C:T	50	98	1	0.4731
5:167579245:C:T	50	100	1	0.01271
5:167579671:T:C	50	100	1	0.3617
5:167579673:G:A	50	100	1	0.05646
5:167580250:C:T	50	100	1	0.01561
5:167580388:A:G	50	100	1	0.3471
5:167580765:G:C	50	100	1	0.06028
5:167581403:G:A	50	100	1	0.4797
5:167582028:C:A	50	100	1	0.04739
5:167582816:T:G	50	100	1	0.01634
5:167583852:T:G	50	100	1	0.02142
5:167583990:T:G	50	100	0.96	0.04139
5:167584016:A:G	50	100	1	0.3793
5:167584041:G:C	50	100	1	0.3762
5:167584127:T:C	50	98	0.98	0.06863
5:167584278:C:A	50	100	1	0.3359
5:167584331:G:A	50	100	1	0.04158
5:167584383:A:G	50	100	1	0.4513
5:167584401:T:G	50	100	1	0.3863
5:167584441:A:G	50	100	1	0.06463
5:167584446:T:C	50	100	1	0.06463
5:167584637:T:C	50	100	1	0.06463
5:167584731:G:A	50	100	1	0.02251
5:167584838:G:A	50	100	1	0.4931
5:167584867:A:G	50	100	1	0.4087
5:167585160:C:T	50	100	1	0.4929
5:167585214:A:C	50	100	0.99	0.03195
5:167585926:A:T	50	100	0.96	0.01398
5:167586017:G:A	50	100	1	0.05901
5:167586224:A:G	50	100	1	0.01107
5:167587232:A:G	50	100	1	0.03268
5:167587441:T:A	50	98	0.94	0.05574
5:167588100:C:T	50	100	0.99	0.07335
5:167588197:G:A	50	100	1	0.01235
5:167588466:G:A	50	100	1	0.01271
5:167588842:A:C	50	98	1	0.4199
5:167588976:G:A	50	100	1	0.04484
5:167589168:T:C	50	100	1	0.285
5:167589222:A:T	50	100	1	0.08025
5:167589252:T:C	50	100	1	0.03758
5:167589356:A:G	50	100	1	0.01253
5:167589477:T:A	50	100	0.98	0.07226
5:167589572:A:G	50	100	0.99	0.2647
5:167589593:C:T	50	100	1	0.07898
5:167589878:A:G	50	98	1	0.02887
5:167590177:C:T	50	100	1	0.07407
5:167590473:G:C	50	100	1	0.01126
5:167590848:C:A	50	100	1	0.4951
5:167591206:A:G	50	100	1	0.02269
5:167591719:G:A	50	100	1	0.05392
5:167591929:C:T	50	100	1	0.04503
5:167592006:A:G	50	100	1	0.3184
5:167592747:G:T	50	100	1	0.01398
5:167593052:T:A	50	100	1	0.02905
5:167593437:C:G	50	100	1	0.1158
5:167595873:C:T	50	98	1	0.4321
5:167596378:C:G	50	100	1	0.02996
5:167596491:A:G	50	98	0.66	0.0207
5:167596996:C:A	50	100	0.99	0.2781
5:167597165:C:T	50	88	0.83	0.04938
5:167597748:T:C	50	100	1	0.02741
5:167598153:C:T	50	98	0.95	0.07407
5:167598942:G:A	50	100	1	0.4666
5:167598944:G:A	50	100	1	0.01253
5:167599540:T:C	50	100	0.95	0.02941
5:167599732:A:G	50	100	1	0.01253
5:167600007:G:C	50	100	0.93	0.03268
5:167600072:G:A	50	98	0.94	0.04375
5:167600421:A:G	50	100	1	0.02887
5:167600631:A:G	50	100	1	0.4121
5:167600642:C:T	50	100	1	0.01216
5:167600656:C:T	50	100	1	0.06391
5:167601356:C:A	50	100	1	0.01271
5:167601398:G:A	50	98	0.91	0.03504
5:167602072:G:A	50	100	1	0.03976
5:167602604:G:T	50	100	1	0.01216
5:167602664:T:C	50	100	1	0.02124
5:167603320:C:T	50	98	1	0.4517
5:167603364:G:A	50	100	1	0.4116
5:167603412:G:A	50	100	1	0.4174
5:167603625:G:A	50	100	1	0.02869
5:167603879:G:A	50	100	1	0.4158
5:167604857:G:A	50	100	1	0.4448
5:167604984:C:A	50	100	0.62	0.01362
5:167604985:G:A	50	100	0.7	0.01325
5:167605088:C:T	50	100	1	0.4228
5:167605267:C:T	50	100	1	0.03885
5:167605964:T:A	50	100	1	0.02142
5:167606024:T:C	50	100	1	0.443
5:167606230:A:G	50	100	1	0.4116
5:167606278:C:T	50	100	1	0.03123
5:167606525:A:G	50	100	1	0.4114
5:167606579:G:A	50	100	0.93	0.02524
5:167606773:G:A	50	100	1	0.4129
5:167607062:A:C	50	100	1	0.4918
5:167607302:C:T	50	100	0.98	0.07335
5:167607643:A:G	50	100	1	0.02288
5:167607917:T:A	50	100	1	0.01253
5:167608107:T:C	50	100	1	0.01235
5:167608350:G:A	50	100	1	0.01652
5:167608483:G:C	50	96	0.94	0.07716
5:167608493:T:G	50	98	0.93	0.0532
5:167608497:A:G	50	100	1	0.01235
5:167608576:A:G	50	100	1	0.3709
5:167609209:A:T	50	100	1	0.4
5:167609519:C:T	47	85.1	0.99	0.4099
5:167609912:A:G	50	100	1	0.01235
5:167610002:C:T	50	100	0.99	0.03885
5:167610720:A:C	50	98	1	0.376
5:167610929:G:A	50	100	1	0.4274
5:167611731:G:A	50	100	1	0.03341
5:167611757:G:A	50	100	1	0.02723
5:167611962:A:G	50	98	1	0.02288
5:167612018:G:A	50	100	0.85	0.01452
5:167612453:C:T	50	100	1	0.01271
5:167612605:T:C	50	98	1	0.4392
5:167612795:A:G	50	100	1	0.4317
5:167613201:T:C	50	100	1	0.01235
5:167613933:C:T	50	98	0.99	0.01634
5:167614244:A:C	50	98	1	0.07044
5:167614378:G:A	50	100	1	0.01235
5:167614698:C:A	50	96	1	0.06373
5:167614920:C:G	50	96	0.99	0.02288
5:167615981:G:C	50	100	1	0.01235
5:167616093:G:A	50	100	1	0.4247
5:167616928:C:A	50	100	1	0.01089
5:167617356:A:G	50	100	1	0.02814
5:167617631:C:T	50	98	0.9	0.04466
5:167617661:C:T	50	98	0.99	0.3845
5:167617675:G:A	50	100	1	0.01616
5:167617734:C:T	50	100	1	0.01235
5:167617999:A:C	50	100	1	0.02796
5:167619694:G:T	50	100	1	0.02723
5:167621127:A:G	50	100	1	0.01235
5:167621544:G:A	50	98	0.77	0.01943
5:167622467:A:G	50	98	0.99	0.15
5:167622678:C:G	50	100	1	0.01089
5:167622810:C:A	50	100	0.99	0.02778
5:167622975:T:C	50	100	1	0.01235
5:167623271:C:T	50	100	0.99	0.4381
5:167623315:C:A	50	100	1	0.05537
5:167623568:T:C	50	98	0.99	0.376
5:167623692:T:C	50	100	1	0.01089
5:167624098:T:A	50	100	1	0.01434
5:167624615:A:G	50	100	1	0.01434
5:167625127:A:G	50	100	1	0.04357
5:167626121:A:T	50	100	1	0.0305
5:167626204:C:A	50	100	0.98	0.4047
5:167626592:G:A	50	100	1	0.01235
5:167626748:T:C	50	100	0.99	0.4332
5:167627508:T:A	50	100	0.99	0.01471
5:167627705:C:T	50	100	1	0.03958
5:167627923:A:G	50	100	1	0.03958
5:167628259:G:A	50	100	0.96	0.01271
5:167628931:A:G	50	100	0.99	0.453
5:167629284:T:G	50	100	0.92	0.1485
5:167629290:G:T	50	100	0.96	0.02578
5:167629549:G:C	50	100	0.99	0.02088
5:167629698:T:G	50	100	0.9	0.01471
5:167630032:A:G	50	100	0.95	0.01271
5:167630931:A:G	50	98	0.62	0.01489
5:167631297:C:A	50	90	0.81	0.1556
5:167631400:A:G	50	80	0.76	0.09187
5:167631488:G:A	49	95.9	0.87	0.08878
5:167632454:C:T	50	90	0.8	0.222
5:167632488:G:A	50	92	0.81	0.2206
5:167632556:G:A	50	100	0.61	0.02197
5:167632787:A:T	50	98	0.88	0.03413
5:167634256:T:C	50	96	0.78	0.02814
5:167634769:C:T	50	94	0.75	0.1532
5:167635708:T:G	46	95.7	0.95	0.108
5:167635779:G:C	50	90	0.89	0.065
5:167635887:A:G	50	90	0.68	0.03758
5:167635893:C:T	50	98	0.92	0.07208
5:167635903:C:T	50	100	0.75	0.01688
5:167635908:C:T	50	90	0.72	0.03776
5:167635909:A:G	50	82	0.89	0.2887
5:167635929:T:C	50	88	0.76	0.04811
5:167635933:A:C	50	88	0.75	0.04866
5:167636142:C:T	50	98	0.91	0.07244
5:167636329:C:G	50	100	0.98	0.01344
5:167636353:A:C	50	100	0.98	0.01344
5:167636509:T:G	50	92	0.96	0.4555
5:167636813:G:T	50	96	0.98	0.05919
5:167637242:A:C	50	98	0.93	0.1796
5:167637474:A:G	50	100	1	0.05719
5:167637571:C:A	50	100	1	0.04902
5:167637677:G:T	50	100	0.91	0.01344
5:167638451:G:A	50	100	0.91	0.01398
5:167638478:A:C	50	100	1	0.06736
5:167638635:T:C	50	100	1	0.061
5:167640994:C:A	50	98	0.72	0.05519
5:167641502:A:G	50	100	1	0.06064
5:167641541:A:G	50	100	0.96	0.01725
5:167642155:A:T	50	100	0.8	0.02778
5:167642516:T:C	50	98	0.97	0.2542
5:167642742:G:A	50	100	0.76	0.01797
5:167642958:A:G	50	98	0.97	0.2553
5:167643155:G:C	50	94	0.96	0.4103
5:167643409:T:C	50	98	0.97	0.2623
5:167643603:A:C	50	100	0.96	0.01707
5:167643644:C:T	50	96	0.96	0.279
5:167643883:G:A	50	98	0.99	0.07353
5:167643960:G:A	50	100	0.9	0.01126
5:167644988:G:T	50	100	0.92	0.01216
5:167645406:G:A	50	100	0.91	0.01943
5:167645438:A:C	50	96	0.93	0.1895
5:167645440:A:G	50	100	1	0.06354
5:167645663:G:A	50	100	0.95	0.01906
5:167645998:C:T	50	98	0.93	0.09168
5:167647153:A:G	50	100	0.96	0.01797
5:167647359:A:C	50	100	0.97	0.1492
5:167647502:A:G	50	100	0.98	0.1492
5:167647754:C:T	50	100	0.96	0.01743
5:167647925:G:C	50	98	0.98	0.2162
5:167647991:T:C	50	100	0.64	0.01434
5:167648116:T:C	50	100	0.95	0.01017
5:167648308:A:G	50	100	0.98	0.1389
5:167648837:A:G	50	98	0.93	0.1225
5:167648929:T:C	50	98	0.98	0.1418
5:167649071:A:G	50	96	0.91	0.1781
5:167649187:A:G	50	98	0.8	0.03613
5:167649658:A:G	50	98	0.93	0.1383
5:167649895:T:C	50	96	0.98	0.02197
5:167649945:A:T	50	98	0.96	0.03994
5:167649967:T:C	50	100	0.98	0.2545
5:167650212:C:A	50	100	1	0.06264
5:167650445:C:T	50	98	0.98	0.1563
5:167650573:C:T	50	100	1	0.05882
5:167650745:C:T	50	100	0.99	0.07317
5:167650954:C:G	50	100	0.81	0.01398
5:167651459:C:T	50	100	0.97	0.1647
5:167651463:A:G	50	100	0.96	0.01743
5:167651940:T:C	50	100	0.95	0.03794
5:167652159:C:T	50	98	0.97	0.03813
5:167652165:A:G	50	96	0.92	0.1712
5:167652256:C:T	50	98	0.96	0.03794
5:167652363:G:A	50	98	0.98	0.02088
5:167652489:C:T	50	100	0.97	0.06264
5:167652516:C:T	50	94	0.95	0.4034
5:167652812:A:C	50	100	0.95	0.06227
5:167652835:C:T	50	100	0.95	0.06227
5:167653154:A:G	50	100	0.97	0.01852
5:167653279:G:A	50	100	0.69	0.01834
5:167653687:A:G	50	100	0.89	0.01852
5:167654201:G:A	50	96	0.64	0.03268
5:167654529:A:C	50	98	0.85	0.04012
5:167654559:G:A	50	98	0.82	0.03867
5:167654896:A:G	50	100	0.98	0.01688
5:167655000:G:A	50	96	0.92	0.3776
5:167655795:C:T	50	96	0.95	0.2573
5:167655873:C:T	50	100	1	0.01634
5:167655936:G:T	50	98	0.96	0.254
5:167656033:A:G	50	100	1	0.01725
5:167656060:C:A	50	100	0.96	0.3081
5:167656506:C:T	50	100	0.94	0.04212
5:167656571:T:C	50	100	0.94	0.04212
5:167656925:A:T	50	98	0.88	0.065
5:167657102:G:T	50	100	0.96	0.2674
5:167657416:C:A	50	100	0.98	0.01598
5:167657436:A:G	50	100	0.96	0.0472
5:167657899:C:G	50	98	0.99	0.4793
5:167658002:G:T	50	100	1	0.01707
5:167658150:G:C	50	100	1	0.01253
5:167658249:G:A	49	100	0.97	0.2564
5:167658474:G:A	50	98	0.8	0.03322
5:167658640:A:C	50	98	0.94	0.0138
5:167658740:A:C	50	100	0.97	0.06645
5:167659171:G:A	50	100	1	0.01089
5:167659251:G:C	50	100	1	0.01707
5:167659491:G:A	50	100	1	0.01271
5:167659629:C:G	50	100	0.97	0.04194
5:167659765:C:T	50	100	1	0.02996
5:167659790:G:T	50	100	0.97	0.03958
5:167659896:G:T	50	98	0.98	0.0719
5:167660676:C:T	50	98	0.98	0.03105
5:167660688:T:A	50	100	1	0.02977
5:167660734:G:A	50	100	1	0.01089
5:167661432:A:G	50	98	0.98	0.4247
5:167661465:G:A	50	98	0.93	0.07062
5:167661790:T:A	50	100	0.98	0.4582
5:167663529:C:T	50	100	0.96	0.2516
5:167663537:T:A	50	100	1	0.01761
5:167663727:C:A	50	100	1	0.01162
5:167663874:A:G	50	100	1	0.01162
5:167664040:G:T	50	98	0.98	0.4641
5:167664270:C:T	50	100	0.99	0.04212
5:167664459:C:T	50	100	1	0.04212
5:167665136:C:G	50	100	1	0.04212
5:167665213:T:C	50	100	0.82	0.01053
5:167665230:A:G	50	98	0.75	0.01398
5:167665293:A:G	50	100	1	0.01761
5:167665589:A:G	50	100	0.98	0.03776
5:167666274:G:A	49	98	0.98	0.4857
5:167666645:T:A	50	98	0.97	0.2511
5:167667692:C:T	50	100	0.83	0.01525
5:167667824:C:T	50	100	0.94	0.02941
5:167668216:C:T	50	100	1	0.01779
5:167668233:C:T	50	100	1	0.01779
5:167668398:T:C	50	100	1	0.01779
5:167668425:G:T	50	100	1	0.03958
5:167668554:C:A	50	100	0.98	0.4247
5:167668673:T:A	50	98	0.99	0.4619
5:167668701:T:A	50	98	0.99	0.4394
5:167668860:C:T	50	100	0.97	0.02596
5:167668871:T:A	50	100	1	0.01489
5:167669800:T:G	50	100	1	0.06663
5:167670081:C:A	50	100	0.96	0.01325
5:167670278:T:G	50	100	0.96	0.01362
5:167670623:C:T	50	100	0.96	0.0118
5:167670924:T:C	50	98	0.99	0.4931
5:167670972:T:C	50	100	0.99	0.4935
5:167671240:G:T	50	100	0.96	0.0118
5:167671318:T:C	50	100	1	0.4931
5:167671459:A:T	50	100	1	0.01761
5:167671722:T:A	50	98	0.97	0.1265
5:167672216:T:G	50	98	1	0.01452
5:167672266:T:C	50	98	0.99	0.498
5:167672781:A:T	50	100	1	0.4835
5:167672980:C:T	50	100	1	0.484
5:167673259:T:A	50	100	0.96	0.1365
5:167673373:A:G	50	100	0.88	0.01289
5:167673412:G:A	50	100	0.87	0.02015
5:167673507:G:C	50	100	0.99	0.4735
5:167673611:T:A	50	100	1	0.01434
5:167673836:C:T	50	100	0.9	0.02015
5:167674156:G:A	50	100	0.99	0.4838
5:167674735:T:A	50	100	1	0.4838
5:167674956:T:A	50	100	0.96	0.01344
5:167675501:G:T	50	100	1	0.01725
5:167675660:G:C	50	100	0.99	0.435
5:167675661:C:T	50	100	0.99	0.435
5:167675946:T:C	50	100	0.99	0.4018
5:167675955:T:C	50	100	0.92	0.01779
5:167677147:T:C	50	100	0.88	0.02106
5:167677312:C:T	50	98	0.99	0.4212
5:167677387:G:C	50	98	0.99	0.4187
5:167677664:C:T	50	100	0.98	0.216
5:167677789:T:C	50	100	0.99	0.2729
5:167678141:A:T	50	100	0.86	0.01289
5:167678399:A:T	50	100	0.88	0.01616
5:167679036:A:T	50	100	1	0.0167
5:167679339:T:C	50	100	1	0.0167
5:167679427:T:A	50	98	0.99	0.4029
5:167679503:T:C	50	98	0.72	0.01906
5:167679524:G:A	50	98	1	0.0216
5:167679825:T:C	50	100	0.84	0.02124
5:167680282:G:C	50	100	1	0.0167
5:167680346:A:C	50	100	0.99	0.01616
5:167680467:G:C	50	98	0.98	0.1732
5:167680802:T:G	50	100	0.95	0.02524
5:167681687:T:C	50	100	0.99	0.4167
5:167682013:A:G	50	98	0.99	0.4346
5:167682120:C:G	50	92	0.96	0.4613
5:167682124:C:G	50	98	0.97	0.4352
5:167682217:C:T	50	100	0.86	0.02251
5:167682266:G:A	50	100	1	0.4501
5:167682401:A:C	50	98	0.99	0.4486
5:167682461:A:C	50	98	0.99	0.4339
5:167682533:G:A	50	98	0.99	0.4337
5:167682600:C:T	50	98	0.99	0.4337
5:167682665:G:A	50	98	0.99	0.433
5:167682677:C:G	50	98	0.99	0.433
5:167682726:T:C	50	98	0.99	0.4198
5:167682775:G:A	50	100	0.92	0.2678
5:167683012:A:G	50	98	1	0.4187
5:167683021:T:C	50	98	0.99	0.4198
5:167683236:T:G	49	98	1	0.4188
5:167683382:C:T	50	100	0.92	0.01325
5:167683435:T:C	50	100	0.92	0.0158
5:167683452:C:T	49	100	1	0.4203
5:167683783:T:C	50	100	0.7	0.01616
5:167683894:G:A	50	96	1	0.4199
5:167683984:T:A	50	98	0.99	0.2422
5:167684088:A:G	50	96	1	0.4201
5:167684187:G:A	50	98	0.85	0.01107
5:167684257:T:C	50	100	0.97	0.0659
5:167684618:G:A	50	100	1	0.0167
5:167684644:C:T	50	100	0.86	0.02088
5:167685150:A:G	50	100	1	0.4355
5:167685596:G:A	50	100	0.99	0.2536
5:167685612:A:G	50	100	0.93	0.01525
5:167686036:A:T	50	100	0.98	0.272
5:167686171:A:G	50	98	0.98	0.2721
5:167687150:A:G	50	100	0.96	0.01289
5:167687153:T:G	50	100	0.96	0.01543
5:167687586:C:T	50	100	0.98	0.256
5:167687683:T:C	50	100	0.99	0.01616
5:167687866:A:T	50	100	0.97	0.2509
5:167688057:T:C	50	98	1	0.4483
5:167688460:G:A	50	100	1	0.01707
5:167688988:C:A	50	100	1	0.01688
5:167689587:A:G	50	98	0.95	0.0325
5:167689839:C:T	49	100	1	0.0167
5:167690265:A:G	50	100	0.98	0.01525
5:167690484:A:G	50	100	0.97	0.01543
5:167690848:T:C	50	96	0.99	0.4326
5:167690923:A:G	50	90	0.67	0.04575
5:167691052:C:G	50	100	0.98	0.01289
5:167691240:T:C	50	94	0.99	0.4325
5:167691586:G:A	50	100	0.94	0.01471
5:167693332:A:G	50	98	0.98	0.4334
5:167693614:A:C	48	95.8	0.97	0.4339
5:167695726:T:A	50	96	0.94	0.2013
5:167695741:C:A	50	90	0.87	0.3077
5:167695825:G:A	50	100	0.96	0.2549
5:167696029:G:A	50	100	0.94	0.02596
5:167696037:A:G	50	96	0.84	0.0325
5:167696057:A:C	50	98	0.89	0.04067
5:167696299:A:T	50	100	0.65	0.01725
5:167696642:T:C	50	100	0.93	0.01707
5:167696720:G:A	50	96	0.91	0.2614
5:167696721:C:T	50	100	0.88	0.0256
5:167697158:T:C	50	100	0.86	0.08805
5:167697436:G:A	50	100	0.88	0.04975
5:167697551:A:G	50	100	0.95	0.06463
5:167697672:C:A	50	100	0.96	0.07298
5:167698020:G:A	50	96	0.96	0.05102
5:167698217:C:T	50	96	0.98	0.3769
5:167698228:C:T	50	100	0.99	0.06609
5:167698373:A:G	50	100	0.86	0.03558
5:167698692:T:G	50	98	0.94	0.06917
5:167699275:T:C	50	100	0.97	0.4626
5:167699425:G:A	50	98	0.93	0.03322
5:167699448:G:A	50	98	0.99	0.4098
5:167699736:T:A	50	98	1	0.01434
5:167700498:G:A	50	98	0.98	0.04902
5:167700614:C:T	50	100	0.95	0.2059
5:167700687:C:G	50	100	0.98	0.04975
5:167700936:T:A	50	98	0.98	0.04884
5:167701025:C:A	49	100	0.99	0.3631
5:167701560:T:G	50	98	1	0.01216
5:167702143:C:T	50	100	0.95	0.01961
5:167702664:T:A	49	95.9	0.97	0.08678
5:167702697:A:G	50	98	0.98	0.0492
5:167702711:C:T	50	98	0.98	0.0492
5:167702805:C:G	50	98	0.99	0.05084
5:167702961:C:G	50	100	1	0.01489
5:167703091:C:G	50	98	1	0.0118
5:167703128:G:A	50	100	0.99	0.3577
5:167703464:G:A	50	100	0.89	0.08333
5:167703595:C:G	50	98	0.98	0.05392
5:167703703:T:C	50	96	0.99	0.4377
5:167704023:A:G	50	100	0.99	0.1556
5:167704322:T:C	50	100	0.99	0.1594
5:167704514:A:T	50	100	0.98	0.3624
5:167704828:A:T	50	100	0.99	0.1601
5:167705221:T:C	50	100	0.99	0.04975
5:167705335:A:G	50	98	0.98	0.152
5:167705487:C:T	50	98	0.94	0.03504
5:167706406:T:A	50	98	1	0.01216
5:167707106:A:G	50	100	0.95	0.0305
5:167707352:T:C	50	100	0.95	0.04775
5:167707771:A:G	50	100	0.93	0.0345
5:167708407:A:C	50	100	0.86	0.07353
5:167708558:A:G	50	100	0.99	0.06572
5:167708572:G:A	50	98	0.96	0.3635
5:167708616:G:T	50	100	0.98	0.1734
5:167708639:G:A	50	100	0.98	0.1599
5:167708707:C:G	50	98	1	0.01416
5:167708760:G:A	50	98	1	0.01416
5:167708816:A:G	50	98	1	0.01452
5:167709097:A:G	50	98	1	0.01416
5:167709448:G:T	50	100	0.98	0.364
5:167709534:G:A	50	98	0.97	0.1825
5:167709824:T:C	50	100	0.98	0.3629
5:167711055:G:A	50	100	0.99	0.04956
5:167711347:G:C	50	100	1	0.04847
5:167711573:A:C	50	100	0.98	0.161
5:167711578:C:G	50	98	1	0.01416
5:167711607:C:A	50	100	0.96	0.04956
5:167711784:G:A	50	100	0.99	0.04811
5:167712247:C:A	50	100	0.99	0.07752
5:167712980:A:G	50	100	0.98	0.3566
5:167713268:A:G	50	100	0.97	0.02814
5:167713475:A:G	50	98	0.94	0.07426
5:167713563:C:G	50	100	0.85	0.05374
5:167713712:G:A	50	100	0.82	0.03304
5:167714579:G:A	50	100	1	0.03014
5:167714598:T:C	50	98	0.99	0.2618
5:167714734:G:T	50	100	1	0.01489
5:167714933:A:G	50	100	1	0.01543
5:167715043:T:C	50	100	1	0.01289
5:167715634:G:T	50	100	0.99	0.1117
5:167715921:T:C	50	100	1	0.01344
5:167716597:A:T	50	100	0.98	0.3477
5:167716731:C:T	50	98	0.98	0.0463
5:167716756:C:G	50	100	1	0.01325
5:167716767:C:T	50	98	0.98	0.04611
5:167716944:C:T	49	100	0.85	0.03813
5:167716952:T:A	50	100	1	0.01325
5:167717372:C:T	50	100	1	0.01598
5:167717479:G:A	50	100	1	0.01162
5:167717647:G:A	50	100	1	0.01325
5:167717707:C:T	50	100	0.9	0.03214
5:167718183:C:G	50	100	1	0.01271
5:167718804:G:T	50	100	1	0.01325
5:167718992:A:C	50	98	1	0.02869
5:167719283:G:A	50	100	0.9	0.1204
5:167719510:T:G	50	100	1	0.06009
5:167719528:T:C	50	100	1	0.01507
5:167719620:T:C	50	96	0.99	0.2636
5:167719644:G:T	50	94	0.98	0.303
5:167719916:C:G	50	100	1	0.04557
5:167720397:C:T	50	100	1	0.01053
5:167720693:A:G	50	98	1	0.01362
5:167720869:A:G	50	98	0.98	0.2716
5:167720920:A:T	50	100	0.96	0.01434
5:167721128:T:C	50	100	0.98	0.3152
5:167721159:T:A	50	100	0.99	0.0463
5:167721412:A:G	50	98	0.66	0.0138
5:167721589:T:C	50	100	1	0.01289
5:167722329:T:C	50	100	0.98	0.0305
5:167722368:A:C	50	98	0.96	0.2037
5:167722561:G:T	50	100	1	0.01325
5:167722738:C:G	50	98	1	0.01616
5:167722837:T:C	50	92	0.98	0.2282
5:167722958:C:T	50	100	0.87	0.01943
5:167723039:T:C	50	100	1	0.01525
5:167723160:T:C	50	96	0.98	0.3094
5:167723555:G:C	50	96	0.99	0.3851
5:167723638:C:T	50	98	1	0.04321
5:167723887:C:T	50	98	0.97	0.1267
5:167724288:G:T	50	100	0.96	0.01089
5:167724291:T:G	50	100	1	0.1236
5:167724673:G:C	50	100	0.71	0.02651
5:167724898:C:T	50	94	0.97	0.1892
5:167725174:T:C	50	100	1	0.01507
5:167725255:C:T	50	94	0.99	0.3564
5:167725496:T:C	50	100	1	0.02578
5:167725553:C:T	50	94	0.99	0.2199
5:167726007:G:A	50	100	0.97	0.01543
5:167726068:A:G	50	100	1	0.0158
5:167726317:T:C	50	98	0.99	0.2146
5:167726502:A:G	50	100	1	0.0158
5:167726538:A:G	50	100	1	0.01525
5:167726539:G:A	50	100	0.98	0.02487
5:167726643:G:T	50	100	1	0.01543
5:167726815:G:A	50	100	0.99	0.01543
5:167727034:G:A	50	98	1	0.01107
5:167727374:G:A	50	100	0.99	0.2249
5:167727403:T:C	50	100	0.99	0.2284
5:167727408:G:A	50	100	1	0.04285
5:167727415:C:T	50	100	1	0.01144
5:167727638:C:T	50	100	0.98	0.2092
5:167727842:G:A	50	98	0.99	0.2729
5:167728066:G:A	50	100	0.98	0.1245
5:167728157:C:G	50	100	1	0.0581
5:167728515:G:T	50	100	1	0.02215
5:167728613:A:G	50	96	0.96	0.2912
5:167729297:T:A	50	100	1	0.02451
5:167729340:A:T	50	100	1	0.3834
5:167729985:T:C	50	96	0.98	0.138
5:167730030:C:A	50	100	1	0.08224
5:167730185:A:G	50	96	0.98	0.1572
5:167730583:C:T	50	100	1	0.05356
5:167730926:A:G	50	100	1	0.4633
5:167731084:C:T	50	96	0.99	0.4777
5:167731925:A:G	50	98	1	0.01253
5:167733178:C:A	50	98	1	0.04194
5:167733398:T:G	50	100	1	0.03577
5:167733427:A:G	50	98	0.98	0.3215
5:167733527:A:G	50	98	1	0.01071
5:167733916:C:T	50	98	0.98	0.04194
5:167734022:T:A	50	98	0.98	0.3172
5:167734049:T:G	50	100	1	0.01652
5:167734566:G:A	50	96	0.98	0.128
5:167734752:G:T	50	100	0.98	0.1028
5:167735424:T:G	50	100	1	0.1518
5:167736017:A:G	50	98	1	0.1529
5:167736118:T:G	50	100	0.98	0.03322
5:167736129:G:A	50	100	0.93	0.02415
5:167736558:G:A	50	98	0.98	0.2649
5:167737168:C:G	50	100	1	0.01416
5:167737756:G:C	50	100	0.98	0.09332
5:167737831:A:G	50	98	1	0.4517
5:167739024:C:T	50	98	1	0.4829
5:167739165:T:C	50	98	1	0.4517
5:167739194:G:C	50	98	0.96	0.06972
5:167739204:A:G	50	98	0.99	0.1115
5:167739289:T:C	50	98	0.67	0.01525
5:167739463:C:G	50	100	0.99	0.1959
5:167739545:A:G	50	100	1	0.03649
5:167739641:A:G	50	100	0.73	0.02669
5:167740153:C:T	50	100	1	0.02578
5:167740771:A:G	50	100	1	0.03649
5:167740844:C:T	50	100	1	0.02578
5:167741130:T:G	50	98	1	0.252
5:167741282:G:A	50	100	1	0.104
5:167741475:G:A	50	100	1	0.03704
5:167741575:G:T	50	98	1	0.415
5:167741728:C:T	50	100	1	0.1077
5:167741913:A:G	50	100	1	0.07026
5:167742063:T:C	50	98	1	0.08206
5:167742136:T:G	50	100	1	0.07026
5:167742177:C:T	50	96	1	0.2469
5:167742332:C:T	50	100	1	0.07062
5:167742448:T:C	50	100	1	0.01489
5:167742466:G:A	50	96	1	0.4199
5:167742487:T:C	50	100	0.97	0.07062
5:167743079:C:T	50	100	1	0.03831
5:167743251:C:T	50	98	1	0.1046
5:167743429:A:C	50	100	1	0.02578
5:167743467:G:A	50	100	1	0.08914
5:167743593:C:T	50	100	1	0.02578
5:167743692:T:C	50	100	1	0.4733
5:167743705:A:G	50	98	1	0.1106
5:167743731:C:G	50	96	1	0.15
5:167743948:A:C	50	98	0.99	0.1122
5:167744209:C:G	50	100	1	0.01416
5:167744421:C:T	50	100	1	0.06409
5:167744535:G:T	50	100	1	0.01761
5:167744577:C:T	50	100	0.94	0.01652
5:167744743:A:G	50	100	1	0.4797
5:167745164:C:T	50	98	1	0.1476
5:167745500:T:C	50	96	1	0.1491
5:167745527:C:T	49	100	1	0.01489
5:167745933:A:G	50	100	0.75	0.02814
5:167746155:G:A	50	100	1	0.4089
5:167746217:C:T	50	100	1	0.02596
5:167746264:G:A	50	98	1	0.1823
5:167746389:A:G	50	96	1	0.1514
5:167746462:G:A	50	100	1	0.4089
5:167746840:G:A	49	98	1	0.10780000000000001
5:167747794:T:G	50	96	1	0.3324
5:167747978:G:A	50	100	1	0.07662
5:167748041:C:T	50	100	1	0.06554
5:167749155:C:T	50	100	1	0.01471
5:167749225:G:T	50	98	1	0.1505
5:167749357:A:C	50	100	1	0.08007
5:167749405:C:T	50	100	1	0.03214
5:167749408:A:G	50	100	1	0.1511
5:167749495:G:A	50	98	0.78	0.02215
5:167749563:G:A	50	100	1	0.1509
5:167749655:A:G	49	98	0.98	0.06954
5:167750551:A:G	50	100	1	0.2175
5:167750687:C:T	50	100	1	0.01489
5:167750798:G:C	50	98	1	0.1093
5:167750947:G:A	50	100	1	0.4444
5:167751035:G:A	50	100	1	0.01235
5:167751144:C:G	50	100	0.98	0.03776
5:167751185:A:G	50	100	1	0.03504
5:167751442:G:A	50	98	0.81	0.02088
5:167751720:A:C	50	98	0.94	0.06935
5:167751990:T:C	50	100	1	0.07789
5:167752315:T:C	50	100	1	0.07208
5:167752384:G:A	50	98	1	0.4343
5:167753709:A:G	50	100	1	0.01816
5:167753881:C:T	50	100	1	0.04539
5:167754061:C:T	50	100	1	0.1017
5:167754182:T:G	50	100	1	0.04539
5:167754238:G:A	50	100	1	0.04539
5:167754288:A:G	50	100	1	0.04539
5:167754333:G:A	50	100	1	0.02324
5:167754501:G:A	50	100	0.99	0.09604
5:167754642:G:A	50	100	0.99	0.1097
5:167754701:A:G	50	100	1	0.01235
5:167754725:T:C	50	100	1	0.2834
5:167755050:G:A	50	100	1	0.2776
5:167755887:G:C	50	100	1	0.07498
5:167755926:C:A	50	98	1	0.1049
5:167756571:C:A	50	100	1	0.167
5:167756743:C:G	50	100	0.99	0.2627
5:167756857:G:C	49	100	0.99	0.02687
5:167757476:T:G	50	100	1	0.01743
5:167757574:C:G	50	98	1	0.1556
5:167757712:T:A	50	100	1	0.1324
5:167758406:C:T	50	100	1	0.01525
5:167758903:C:T	50	100	1	0.4423
5:167758972:A:G	50	100	1	0.04648
5:167759186:A:T	50	100	1	0.02687
5:167759618:C:G	50	100	1	0.04702
5:167759707:G:A	50	100	1	0.01434
5:167759879:C:T	50	100	1	0.4267
5:167760078:G:C	50	98	1	0.4457
5:167760111:T:C	50	98	1	0.1097
5:167760158:A:C	50	100	1	0.04684
5:167760197:G:A	50	98	1	0.1051
5:167760643:G:C	50	100	0.99	0.01507
5:167760657:T:C	50	98	1	0.4461
5:167761015:G:A	50	100	1	0.02578
5:167761359:C:G	50	96	1	0.3627
5:167761645:C:G	50	100	0.98	0.01398
5:167761747:G:A	50	100	1	0.09023
5:167762470:C:T	50	100	1	0.02578
5:167762607:T:C	50	98	1	0.4584
5:167763344:T:C	50	100	1	0.04176
5:167763667:T:C	50	100	0.99	0.01507
5:167764128:A:G	50	100	1	0.01507
5:167764488:G:A	50	98	0.99	0.06137
5:167765105:A:C	50	100	1	0.01071
5:167765302:G:A	50	98	0.98	0.1038
5:167765494:G:A	50	96	1	0.1313
5:167766772:G:A	50	100	1	0.01471
5:167766794:G:A	50	100	0.99	0.01725
5:167767175:C:G	50	100	1	0.06554
5:167767266:C:T	50	98	0.99	0.02869
5:167767363:A:G	50	98	0.99	0.498
5:167767463:C:T	50	98	1	0.0138
5:167767581:G:A	50	100	0.98	0.0187
5:167768236:G:T	50	98	1	0.1583
5:167768349:T:C	50	98	0.98	0.05138
5:167769057:T:G	50	100	0.99	0.4187
5:167769544:T:C	50	98	0.99	0.343
5:167769592:G:A	50	96	1	0.2306
5:167770086:G:T	50	100	1	0.0443
5:167770380:C:T	50	100	1	0.01035
5:167770415:C:T	50	98	0.99	0.1552
5:167771037:G:A	50	100	1	0.1049
5:167771164:C:T	50	100	0.99	0.063
5:167771328:G:A	50	100	1	0.02378
5:167772620:G:A	50	98	1	0.3889
5:167772760:C:T	50	100	1	0.01452
5:167773215:G:A	50	100	1	0.01489
5:167773702:A:C	49	98	1	0.3969
5:167773722:G:A	50	100	0.97	0.06536
5:167774076:C:G	50	100	0.98	0.04321
5:167774589:T:A	50	98	1	0.4314
5:167774709:G:C	50	100	0.99	0.1149
5:167774835:C:A	50	100	1	0.1215
5:167775030:C:T	50	96	1	0.4054
5:167775099:T:A	50	100	1	0.01507
5:167775229:A:G	50	100	1	0.0443
5:167775297:A:C	50	100	1	0.01489
5:167776304:A:G	50	100	1	0.03141
5:167776443:A:C	50	100	0.8	0.01271
5:167777073:T:A	50	100	1	0.03159
5:167777464:C:A	50	100	1	0.01489
5:167777584:C:T	50	100	1	0.02741
5:167777943:G:A	50	100	1	0.05955
5:167777965:T:G	50	98	1	0.06699
5:167778666:T:C	50	98	0.98	0.1398
5:167779159:C:T	50	100	0.89	0.0167
5:167779745:G:T	50	100	1	0.01725
5:167780717:A:G	50	98	0.99	0.1721
5:167780789:G:A	50	100	0.99	0.01398
5:167781048:C:T	50	100	1	0.04793
5:167781093:T:C	50	98	1	0.1656
5:167781598:G:T	50	100	1	0.02669
5:167781752:G:A	50	100	0.91	0.01507
5:167782042:A:G	50	100	1	0.01525
5:167782601:G:A	50	100	0.98	0.1345
5:167783116:C:T	50	100	1	0.4444
5:167783270:C:T	50	98	1	0.02542
5:167783302:A:G	50	100	1	0.02433
5:167783414:T:C	50	100	1	0.02433
5:167783467:A:G	50	100	1	0.01525
5:167783679:G:A	50	100	1	0.4285
5:167784261:C:A	50	100	1	0.01525
5:167784431:A:G	50	100	0.97	0.07353
5:167784924:A:C	50	100	1	0.01852
5:167784985:G:T	50	100	0.91	0.04993
5:167785312:A:G	50	100	1	0.01852
5:167785453:C:A	50	100	0.99	0.07244
5:167785567:G:A	50	100	0.98	0.07008
5:167785856:T:G	50	100	1	0.1558
5:167787181:A:C	50	98	0.98	0.1558
5:167787534:C:G	50	98	1	0.1846
5:167787535:A:C	50	100	1	0.4437
5:167787545:T:G	50	98	1	0.1037
5:167787626:C:T	50	98	1	0.02505
5:167787811:C:T	50	100	1	0.0158
5:167787881:C:T	50	98	1	0.02505
5:167788193:T:C	50	98	1	0.1035
5:167788485:G:A	50	100	0.99	0.4443
5:167788622:C:G	50	98	0.99	0.1625
5:167789569:C:A	50	100	0.99	0.3952
5:167791201:A:G	50	100	0.98	0.08188
5:167791240:A:C	50	98	1	0.4435
5:167792278:A:G	50	100	0.99	0.07044
5:167792446:G:A	50	100	1	0.07044
5:167792576:C:T	50	100	0.98	0.01688
5:167792578:C:T	50	100	1	0.01852
5:167792772:G:A	50	100	0.92	0.01035
5:167792810:G:A	50	98	1	0.07026
5:167792826:T:C	50	98	1	0.1284
5:167793039:A:G	50	98	1	0.02524
5:167793338:T:C	50	100	0.98	0.1284
5:167793842:A:G	50	100	1	0.08243
5:167794383:A:G	50	100	1	0.4437
5:167794756:A:G	50	98	0.81	0.02233
5:167795186:G:A	50	96	0.97	0.06972
5:167795505:G:A	50	100	1	0.08134
5:167795666:G:A	50	100	1	0.4281
5:167795972:A:T	50	98	1	0.02542
5:167796672:G:A	50	100	1	0.1984
5:167796799:G:C	50	98	1	0.0659
5:167796857:C:G	50	100	1	0.01906
5:167797575:T:A	50	100	0.99	0.01525
5:167797939:A:G	50	100	1	0.01452
5:167798535:C:T	50	100	1	0.01779
5:167798805:C:T	50	98	1	0.02524
5:167799006:A:G	50	100	1	0.1541
5:167799115:A:G	50	98	1	0.07117
5:167799201:C:G	50	100	0.99	0.299
5:167799884:A:G	50	100	1	0.08152
5:167799974:G:A	50	98	1	0.1587
5:167800199:A:G	50	100	0.99	0.01852
5:167800798:A:G	50	100	0.99	0.43120000000000003
5:167800940:G:C	50	100	0.99	0.1481
5:167801004:C:T	50	98	0.92	0.03322
5:167801053:G:A	48	97.9	0.98	0.2961
5:167801073:A:G	48	95.8	1	0.07135
5:167801573:G:A	50	100	0.87	0.0138
5:167801684:G:A	50	100	0.98	0.1643
5:167802034:C:T	50	98	0.91	0.02596
5:167802142:G:A	50	98	1	0.07044
5:167802999:T:G	50	98	0.99	0.3907
5:167803298:C:A	50	98	0.98	0.2542
5:167804420:G:A	50	98	1	0.02778
5:167804516:G:A	50	98	1	0.02741
5:167804902:G:A	50	98	0.95	0.05828
5:167805231:A:T	50	100	0.99	0.1543
5:167805308:T:C	50	100	0.99	0.06118
5:167805339:T:A	50	100	0.97	0.01561
5:167805419:T:C	50	100	1	0.01961
5:167805674:C:T	50	98	1	0.02651
5:167805815:G:A	50	100	0.99	0.3204
5:167806780:T:C	50	100	1	0.01416
5:167807056:G:A	49	100	0.98	0.3778
5:167807160:G:A	40	87.5	0.98	0.1064
5:167807246:T:G	50	94	0.96	0.3867
5:167807625:A:T	50	94	0.93	0.1981
5:167807626:A:T	50	96	0.92	0.1983
5:167807627:A:T	40	100	0.91	0.06082
5:167807718:T:C	50	94	0.95	0.3847
5:167808502:A:C	50	100	0.99	0.01616
5:167808917:T:C	50	100	1	0.06572
5:167808945:G:C	50	98	0.92	0.02451
5:167809537:A:G	50	100	0.98	0.1042
5:167809741:T:C	50	100	0.99	0.1543
5:167810562:C:G	50	100	0.97	0.02905
5:167811538:C:A	50	100	0.96	0.02505
5:167811578:A:G	50	100	1	0.06536
5:167811691:G:A	50	100	0.99	0.1761
5:167811951:T:G	50	100	0.8	0.0236
5:167812465:T:C	50	98	0.98	0.02505
5:167813276:T:C	50	98	0.98	0.1038
5:167813447:A:G	50	98	1	0.06826
5:167813570:C:T	50	96	0.66	0.01416
5:167813939:A:G	50	100	0.98	0.4488
5:167814060:A:C	50	100	0.97	0.2743
5:167814373:A:T	50	100	0.95	0.0207
5:167814512:G:A	50	100	0.98	0.1264
5:167815773:A:G	50	98	0.98	0.02596
5:167815777:T:G	50	98	0.99	0.1481
5:167816221:C:T	50	100	0.99	0.05919
5:167816248:G:A	50	98	0.98	0.02487
5:167817748:A:T	50	98	1	0.0719
5:167817755:G:A	50	100	0.99	0.207
5:167817955:C:G	50	100	1	0.3322
5:167818186:A:G	50	100	1	0.01688
5:167818215:T:C	50	100	1	0.08206
5:167818288:C:T	50	98	0.98	0.02469
5:167818582:C:T	50	100	0.99	0.06336
5:167818804:A:G	50	98	1	0.08224
5:167819087:T:C	50	100	0.99	0.07771
5:167819089:C:T	50	100	0.92	0.02052
5:167820134:C:G	50	100	0.92	0.02197
5:167820889:T:A	50	100	1	0.09459
5:167822166:G:C	50	98	0.97	0.02578
5:167822178:A:T	50	98	1	0.06173
5:167823031:G:A	50	100	0.96	0.09023
5:167823708:C:T	50	98	0.97	0.09768
5:167823739:T:C	50	98	0.98	0.1565
5:167823984:A:C	50	100	0.98	0.4606
5:167824518:G:A	50	96	0.99	0.2732
5:167824870:C:T	50	98	0.96	0.03105
5:167824980:T:C	50	98	0.98	0.06881
5:167825049:G:A	50	100	0.98	0.065
5:167825751:G:C	50	100	0.99	0.0817
5:167825996:C:T	50	100	1	0.01325
5:167826085:T:C	50	100	0.96	0.01053
5:167826158:A:G	50	100	0.91	0.01362
5:167826364:C:T	50	100	0.96	0.05846
5:167826469:T:G	50	100	0.9	0.01779
5:167827300:A:G	50	100	0.93	0.01561
5:167827396:T:A	50	100	0.99	0.02197
5:167827695:G:A	50	96	0.95	0.05664
5:167827697:G:A	50	96	0.96	0.09804
5:167827918:A:G	50	100	0.97	0.06554
5:167828053:G:C	50	100	0.99	0.08569
5:167828129:A:G	50	100	0.99	0.08606
5:167828161:G:A	50	100	0.96	0.04248
5:167828634:T:C	50	100	0.99	0.08569
5:167829516:C:G	50	100	0.94	0.04339
5:167829546:C:A	50	98	0.95	0.2495
5:167829848:A:G	50	100	1	0.08642
5:167829919:G:T	50	100	0.99	0.0187
5:167829964:T:C	50	100	1	0.02542
5:167830152:G:A	50	100	0.97	0.05138
5:167830204:A:T	50	100	0.98	0.06463
5:167830977:A:C	50	100	1	0.09205
5:167831191:A:G	50	100	1	0.01216
5:167831205:T:C	50	100	0.97	0.05719
5:167831667:C:T	50	98	0.99	0.43120000000000003
5:167832205:A:G	50	98	0.98	0.4867
5:167832296:T:C	50	100	0.96	0.4463
5:167832525:G:A	50	100	0.9	0.01416
5:167832567:A:G	50	100	0.9	0.06536
5:167832737:T:C	50	100	0.98	0.1002
5:167832828:A:G	50	100	0.98	0.09895
5:167832833:G:A	50	100	0.97	0.1004
5:167832943:A:C	50	100	0.61	0.01507
5:167834237:A:G	50	100	1	0.01253
5:167834377:G:A	50	98	0.98	0.3368
5:167834661:T:C	48	95.8	0.95	0.4237
5:167834798:C:T	50	100	0.95	0.04212
5:167835056:C:T	50	100	1	0.08224
5:167835078:C:T	50	100	1	0.08206
5:167835121:A:C	50	100	1	0.01271
5:167835379:G:T	50	100	0.97	0.01616
5:167835784:T:G	50	100	0.87	0.0345
5:167836262:G:A	50	100	0.93	0.02596
5:167836671:A:G	50	100	1	0.08479
5:167836844:C:T	50	96	0.84	0.1894
5:167837097:C:G	50	100	0.82	0.0728
5:167837425:G:C	50	100	1	0.08188
5:167837563:A:G	50	100	0.96	0.01598
5:167839583:A:G	50	100	0.96	0.03395
5:167839616:T:C	50	98	0.93	0.03359
5:167839974:C:A	50	100	0.93	0.02015
5:167840118:A:G	50	100	0.89	0.06245
5:167840287:T:C	50	100	0.81	0.01344
5:167840472:A:T	50	98	0.87	0.03068
5:167840816:G:T	50	100	0.91	0.216
5:167841207:C:T	50	100	0.92	0.01525
5:167841383:A:G	50	100	0.93	0.01688
5:167842152:T:G	50	98	0.9	0.1354
5:167842833:C:T	50	100	0.98	0.01688
5:167842857:G:A	50	100	0.99	0.04702
5:167842870:T:C	50	98	0.98	0.1828
5:167843004:C:A	50	96	0.97	0.38
5:167843670:C:T	50	100	0.99	0.09949
5:167843813:G:A	50	100	0.98	0.2309
5:167845323:C:T	50	100	0.96	0.03086
5:167845328:G:T	50	100	0.99	0.4219
5:167845458:T:C	50	100	0.98	0.06282
5:167845524:A:G	50	100	0.99	0.4452
5:167845737:A:T	50	100	1	0.06954
5:167845759:C:T	50	100	0.99	0.01688
5:167845980:G:A	50	100	0.98	0.06463
5:167845990:T:A	50	100	1	0.06954
5:167846100:T:G	50	100	0.98	0.08787
5:167846169:A:G	50	100	0.97	0.07734
5:167846189:G:A	50	100	0.98	0.06463
5:167846267:C:A	50	100	0.98	0.4877
5:167846474:A:C	50	100	0.98	0.102
5:167846584:G:A	50	100	0.97	0.07208
5:167846781:G:T	50	96	0.96	0.09895
5:167846879:G:A	50	100	0.99	0.04539
5:167847341:G:C	50	100	1	0.01126
5:167847527:G:A	50	98	0.99	0.1438
5:167847818:A:C	50	98	0.99	0.3912
5:167848082:C:A	50	98	0.99	0.4737
5:167848160:A:G	50	98	0.99	0.4818
5:167848245:A:G	50	100	0.99	0.1423
5:167848429:C:T	50	96	0.99	0.4677
5:167848471:A:G	50	98	0.99	0.05138
5:167848527:G:A	50	100	1	0.1291
5:167848544:A:G	50	100	0.99	0.3981
5:167848910:C:T	50	96	0.99	0.43120000000000003
5:167848944:A:G	50	100	0.98	0.1781
5:167849290:G:A	50	100	0.97	0.1244
5:167849302:T:G	50	98	0.99	0.3431
5:167849495:T:C	50	98	0.99	0.4437
5:167849568:A:G	50	96	0.99	0.3854
5:167849978:T:C	50	100	1	0.02869
5:167850019:A:C	50	100	1	0.01707
5:167850033:G:A	50	100	1	0.01126
5:167850094:C:G	50	100	1	0.1425
5:167850136:G:T	50	98	1	0.04121
5:167850402:C:T	50	98	1	0.04521
5:167850701:G:A	50	100	1	0.1115
5:167851325:T:C	50	96	1	0.3907
5:167851431:G:A	50	100	1	0.01616
5:167851591:T:C	50	98	1	0.4984
5:167852031:C:A	50	100	0.96	0.04085
5:167852570:G:C	50	100	1	0.04866
5:167852628:G:A	50	100	1	0.01688
5:167852665:C:G	50	98	1	0.3655
5:167852730:A:C	50	100	1	0.3526
5:167853206:C:T	49	100	1	0.0167
5:167853313:G:A	45	88.9	0.99	0.05646
5:167853332:T:C	49	98	1	0.07916
5:167853387:G:A	50	98	1	0.2487
5:167853531:C:T	50	100	1	0.2889
5:167854111:A:G	50	100	1	0.14
5:167854149:A:G	50	100	0.98	0.02215
5:167854617:A:G	50	98	1	0.1574
5:167854699:T:G	50	98	1	0.3742
5:167854787:C:T	50	100	1	0.01198
5:167854811:C:T	50	100	1	0.1333
5:167854883:A:T	50	100	1	0.1042
5:167855012:A:T	50	96	0.99	0.1097
5:167855478:A:C	50	98	1	0.39
5:167856154:C:A	50	98	1	0.1714
5:167856199:C:A	50	100	0.98	0.02433
5:167856418:T:G	50	100	0.99	0.142
5:167857009:T:C	50	100	0.99	0.142
5:167857549:A:G	50	100	0.99	0.1449
5:167858003:C:T	50	100	1	0.4009
5:167858058:G:C	50	100	1	0.01416
5:167858430:T:C	50	100	0.99	0.02651
5:167858556:C:T	50	98	0.98	0.03958
5:167858740:C:T	50	98	0.99	0.08406
5:167858878:T:C	26	76.9	0.99	0.234
5:167859432:G:A	49	100	0.63	0.01471
5:167859586:G:A	41	90.2	0.9	0.222
5:167859721:C:T	44	97.7	0.94	0.1127
5:167860105:T:C	42	100	0.91	0.02197
5:167860805:G:A	39	94.9	0.94	0.04031
5:167860969:A:C	47	95.7	0.98	0.1549
5:167860992:T:C	49	98	0.98	0.06699
5:167861116:C:G	50	100	1	0.03086
5:167861465:C:T	50	98	0.85	0.1071
5:167861679:G:A	50	100	0.98	0.06699
5:167862930:A:G	50	98	1	0.1832
5:167862931:C:G	50	100	1	0.0256
5:167862965:A:G	50	100	0.99	0.3201
5:167863339:G:A	50	100	1	0.0256
5:167863407:G:A	49	100	0.99	0.03359
5:167863498:G:T	49	98	1	0.02669
5:167863505:G:A	48	100	0.99	0.1382
5:167863641:G:C	50	98	1	0.284
5:167863851:A:C	50	98	1	0.01543
5:167864195:T:A	50	100	1	0.0256
5:167864401:A:G	50	98	1	0.01525
5:167864614:A:G	50	100	1	0.0256
5:167864647:T:A	50	100	0.99	0.03958
5:167864693:C:A	50	98	1	0.4804
5:167864749:G:C	50	100	0.98	0.2288
5:167865299:T:A	50	100	0.97	0.05646
5:167865489:G:T	50	100	1	0.01162
5:167865562:G:C	50	100	1	0.04031
5:167866236:C:T	50	100	0.96	0.06718
5:167866237:G:A	50	98	1	0.02723
5:167866264:C:T	50	98	0.96	0.03976
5:167866647:A:G	50	98	0.99	0.3511
5:167866865:C:T	50	98	1	0.01543
5:167866923:G:C	50	100	1	0.01162
5:167866966:C:T	50	100	0.76	0.01797
5:167867337:T:C	50	98	1	0.01525
5:167867376:C:T	50	98	1	0.01543
5:167867458:C:G	50	100	0.99	0.2012
5:167867544:C:T	50	96	0.65	0.0118
5:167867609:G:A	50	100	0.66	0.0167
5:167867624:A:G	50	100	1	0.02578
5:167867660:A:C	50	98	0.98	0.05229
5:167867955:G:A	50	100	0.99	0.05356
5:167867974:A:T	50	100	1	0.02124
5:167868088:T:A	50	100	1	0.02124
5:167868663:C:T	50	98	0.98	0.1236
5:167868848:A:G	50	100	1	0.0118
5:167869276:G:C	50	100	0.99	0.09877
5:167869423:G:A	50	100	0.98	0.06718
5:167869535:A:G	50	100	1	0.0207
5:167869559:T:C	50	100	1	0.01198
5:167869978:T:G	50	100	1	0.02088
5:167870096:C:G	50	100	1	0.01906
5:167870159:C:T	50	100	1	0.01198
5:167870571:G:A	49	98	0.97	0.08715
5:167870573:G:A	50	96	0.94	0.01398
5:167870722:A:G	50	100	0.99	0.01688
5:167870724:A:G	49	100	0.98	0.1318
5:167870731:A:G	50	98	0.99	0.295
5:167871014:A:G	50	96	0.98	0.2936
5:167871192:A:G	50	100	1	0.0256
5:167871372:A:G	50	98	0.96	0.1394
5:167871648:G:A	50	100	1	0.02578
5:167873042:T:C	50	100	1	0.01434
5:167873480:G:A	50	100	0.99	0.1581
5:167874177:C:T	50	100	0.96	0.0443
5:167874287:A:T	50	98	0.99	0.4924
5:167874350:C:A	50	100	0.95	0.05574
5:167874818:C:T	50	98	0.96	0.02741
5:167875512:C:T	50	100	0.97	0.03903
5:167875540:T:C	50	100	1	0.01779
5:167875736:A:T	50	100	1	0.01707
5:167875808:T:C	50	100	0.82	0.0158
5:167876234:G:A	50	100	0.99	0.1578
5:167876312:G:A	50	100	0.99	0.2996
5:167876641:A:G	50	100	1	0.01688
5:167876742:C:A	50	100	1	0.4061
5:167877205:C:A	50	100	1	0.4236
5:167877225:C:T	50	100	1	0.392
5:167877429:G:A	50	100	0.99	0.3021
5:167877604:T:C	49	100	0.99	0.2505
5:167878033:C:G	50	100	0.99	0.2496
5:167878042:A:C	50	100	1	0.3341
5:167878459:C:T	50	100	1	0.02887
5:167878569:A:G	50	98	0.99	0.2515
5:167879088:C:T	50	100	0.89	0.01652
5:167879909:T:C	50	100	1	0.03468
5:167880118:C:T	50	100	1	0.01434
5:167880325:C:T	50	100	0.99	0.2507
5:167880350:A:T	50	100	0.98	0.03286
5:167880524:C:A	50	100	1	0.3958
5:167880981:A:G	50	100	0.99	0.2507
5:167880997:C:T	50	100	1	0.01816
5:167881410:G:A	50	100	0.99	0.02687
5:167881729:T:G	50	100	1	0.01434
5:167881773:G:A	50	100	1	0.01434
5:167882134:A:G	50	100	0.98	0.02397
5:167882400:T:A	50	100	0.83	0.02288
5:167882696:A:G	50	100	1	0.01434
5:167882975:A:G	50	100	0.98	0.06046
5:167883185:A:G	50	100	0.98	0.06046
5:167883339:T:C	50	100	0.94	0.01961
5:167883380:G:A	50	100	1	0.02796
5:167883422:T:C	50	96	1	0.4047
5:167884054:C:T	50	100	0.69	0.01525
5:167884409:G:C	50	100	0.95	0.02088
5:167884488:T:C	50	98	0.99	0.4032
5:167884514:G:T	50	100	0.98	0.3974
5:167884564:A:G	50	100	0.98	0.2794
5:167885191:T:C	50	100	0.99	0.3344
5:167885296:T:G	50	100	0.99	0.02687
5:167886170:G:A	50	100	0.99	0.4869
5:167886606:T:G	50	100	1	0.02524
5:167887256:A:T	50	100	0.99	0.2642
5:167887258:C:T	49	100	1	0.0285
5:167887400:A:G	50	100	0.98	0.04194
5:167887458:C:A	50	100	0.84	0.02614
5:167887493:T:C	50	100	1	0.01398
5:167887535:C:T	50	100	1	0.4403
5:167887575:G:A	50	100	1	0.4225
5:167887601:G:T	50	100	1	0.3911
5:167887619:T:C	50	100	1	0.05973
5:167887767:T:C	50	100	1	0.01434
5:167887847:C:A	50	100	1	0.3934
5:167888034:C:A	50	100	0.99	0.02959
5:167888338:G:A	50	98	1	0.2611
5:167888907:T:C	50	98	0.98	0.14
5:167889100:A:C	50	100	1	0.01434
5:167889257:C:T	50	100	1	0.01471
5:167889314:C:T	50	100	0.99	0.4628
5:167889507:C:T	50	100	0.99	0.415
5:167889575:G:A	50	100	1	0.01834
5:167889837:A:G	50	100	0.98	0.02088
5:167890141:T:C	50	98	0.99	0.4931
5:167890304:C:T	50	100	1	0.01434
5:167890348:T:C	50	100	1	0.01452
5:167890566:C:T	50	98	0.99	0.4886
5:167890654:T:C	50	96	0.99	0.4929
5:167890979:G:T	50	100	1	0.01434
5:167891407:A:G	50	100	1	0.01452
5:167891665:C:T	50	100	0.96	0.0207
5:167891789:G:A	50	98	0.99	0.398
5:167892425:A:G	50	100	1	0.2402
5:167892442:C:G	50	100	1	0.03286
5:167893004:A:G	50	96	0.99	0.3667
5:167893080:T:A	50	100	0.99	0.1592
5:167893313:G:C	50	100	0.99	0.02669
5:167893595:C:T	50	100	1	0.02887
5:167894287:T:C	50	100	0.99	0.02633
5:167895007:A:G	48	95.8	0.64	0.01017
5:167895019:G:A	49	100	0.94	0.02814
5:167895123:G:A	50	98	0.98	0.09713
5:167895145:A:C	50	100	1	0.03032
5:167895340:G:A	50	100	1	0.01489
5:167895689:T:C	50	100	0.99	0.03014
5:167896078:G:T	50	100	0.95	0.02451
5:167896477:A:G	50	100	0.99	0.03014
5:167897771:T:A	50	100	1	0.03304
5:167897804:A:C	50	98	0.99	0.2602
5:167897890:G:T	45	100	0.97	0.05973
5:167897897:T:G	50	100	1	0.01452
5:167899252:G:A	50	100	1	0.01471
5:167900141:G:A	46	97.8	0.66	0.02651
5:167900153:A:T	44	95.5	0.81	0.04158
5:167900430:C:T	50	100	1	0.01816
5:167900703:G:A	50	100	1	0.01434
5:167900832:G:C	50	100	1	0.01434
5:167902077:G:C	50	100	0.92	0.02778
5:167902456:A:T	50	96	0.98	0.476
5:167902659:G:A	50	100	0.98	0.03195
5:167902803:C:G	50	96	0.97	0.2845
5:167903145:T:C	50	94	0.96	0.2898
5:167903547:G:T	50	100	1	0.01035
5:167903655:G:A	50	100	0.98	0.03232
5:167903924:G:A	50	100	0.99	0.2226
5:167904237:T:C	50	100	1	0.01797
5:167904264:A:G	50	100	0.98	0.2275
5:167904318:T:C	50	100	0.98	0.4477
5:167904515:G:C	50	100	0.9	0.02651
5:167906049:C:T	50	100	0.96	0.06481
5:167906654:T:G	50	100	1	0.01489
5:167906793:C:T	50	100	0.88	0.02687
5:167906954:C:T	50	100	0.97	0.04956
5:167907086:G:A	50	100	0.99	0.1167
5:167907410:T:C	50	100	0.99	0.01852
5:167907648:G:A	50	100	0.96	0.06445
5:167907765:A:T	50	100	0.92	0.01561
5:167907833:C:T	50	100	1	0.01144
5:167907881:C:T	50	100	1	0.02487
5:167908328:C:T	48	100	1	0.01416
5:167909071:T:C	49	100	1	0.01979
5:167909822:A:G	50	100	0.99	0.4704
5:167909898:T:C	50	100	1	0.05537
5:167910341:T:C	50	100	1	0.08333
5:167910388:A:T	50	100	1	0.01743
5:167910402:G:A	50	100	0.99	0.4984
5:167910983:G:A	50	98	0.72	0.0138
5:167911108:A:G	50	98	0.99	0.3217
5:167911420:G:C	50	100	0.99	0.1678
5:167911650:G:C	50	100	0.99	0.1485
5:167912211:C:G	50	100	0.98	0.1649
5:167913020:A:C	50	100	0.98	0.1265
5:167914041:A:G	50	100	1	0.0846
5:167914340:C:T	50	98	0.99	0.0158
5:167914589:T:C	50	100	0.98	0.1614
5:167914593:G:T	50	98	1	0.02524
5:167914702:C:T	50	100	0.9	0.02651
5:167915122:T:C	50	100	0.98	0.07771
5:167916304:T:C	50	100	0.99	0.3491
5:167916540:A:G	50	100	1	0.0138
5:167917233:G:A	50	98	1	0.02542
5:167917361:G:A	50	100	1	0.01452
5:167918165:A:C	50	100	0.96	0.03214
5:167918267:T:C	50	100	0.99	0.1732
5:167918411:C:T	50	100	1	0.01489
5:167918625:G:A	50	100	0.97	0.1109
5:167919284:A:C	50	100	0.99	0.15
5:167919306:C:T	50	100	0.96	0.0256
5:167919604:T:C	50	98	0.99	0.2825
5:167919840:A:G	50	100	0.98	0.01271
5:167920010:T:C	50	100	1	0.1118
5:167920341:G:A	50	86	0.99	0.2716
5:167920428:G:C	50	100	0.98	0.05483
5:167920442:C:T	49	100	0.91	0.01198
5:167920502:G:C	50	100	0.99	0.01743
5:167921055:A:G	50	100	0.98	0.144
5:167921379:G:A	50	100	0.94	0.01235
5:167921847:G:A	50	96	0.98	0.203
5:167922503:C:G	50	100	0.93	0.02378
5:167922521:A:G	50	100	0.83	0.01362
5:167922698:T:C	50	100	0.97	0.4336
5:167922994:G:T	50	100	0.83	0.02687
5:167923247:A:T	50	100	0.96	0.1525
5:167923267:T:C	50	100	0.98	0.4299
5:167923302:G:T	50	100	0.99	0.02905
5:167923682:A:G	50	100	0.84	0.01289
5:167924647:A:G	50	100	0.99	0.3814
5:167924958:A:G	50	96	0.91	0.06191
5:167924985:T:C	50	100	1	0.08733
5:167925070:G:A	50	100	1	0.08261
5:167925372:G:A	50	100	0.99	0.01598
5:167925573:T:A	50	100	1	0.3415
5:167925648:C:T	50	100	1	0.03195
5:167925778:G:A	50	98	1	0.3408
5:167925904:A:G	50	98	1	0.3408
5:167925939:G:A	50	100	1	0.01888
5:167925974:G:A	50	98	1	0.1988
5:167925987:G:A	50	100	1	0.1156
5:167926015:C:T	50	100	0.98	0.2004
5:167926035:A:C	50	100	1	0.3239
5:167926048:T:G	50	100	1	0.3368
5:167926305:T:C	50	100	1	0.01289
5:167926491:G:A	49	98	0.87	0.01906
5:167926837:C:T	50	100	1	0.3428
5:167926894:G:A	50	100	0.98	0.08606
5:167926927:T:A	50	100	1	0.175
5:167927026:G:A	50	100	1	0.1173
5:167927896:T:A	50	98	1	0.03123
5:167927931:G:A	50	100	1	0.02741
5:167928288:T:C	50	100	1	0.3464
5:167928916:G:A	43	93	0.89	0.09023
5:167929051:A:G	47	97.9	0.99	0.03032
5:167929139:A:G	49	100	1	0.02251
5:167929159:G:A	50	96	1	0.02614
5:167929546:C:T	50	100	1	0.02778
5:167929898:G:T	50	100	0.98	0.0345
5:167930108:A:G	50	100	0.75	0.04575
5:167930160:T:C	50	100	1	0.02306
5:167930769:T:A	50	98	0.97	0.1158
5:167930770:T:A	50	100	1	0.177
5:167930771:T:A	50	100	0.97	0.2633
5:167931053:A:G	50	100	1	0.08769
5:167931287:C:G	50	100	1	0.2696
5:167931433:G:T	50	98	1	0.0118
5:167931550:G:A	49	91.8	0.95	0.2997
5:167931551:G:A	47	95.7	0.95	0.1077
5:167931556:A:G	50	100	1	0.03141
5:167931783:T:G	50	100	1	0.09804
5:167931825:G:T	50	100	0.93	0.01797
5:167931941:T:C	50	100	0.99	0.1402
5:167932069:T:G	50	100	1	0.1514
5:167933766:G:C	50	100	1	0.01235
5:167933799:G:A	50	100	1	0.02669
5:167934151:G:A	50	100	1	0.07008
5:167934214:T:G	50	100	1	0.01779
5:167934486:C:T	50	100	1	0.2596
5:167934665:G:A	50	100	0.94	0.01888
5:167934992:T:C	50	100	0.96	0.1193
5:167935029:G:A	50	100	0.98	0.01398
5:167935411:A:T	50	100	1	0.3626
5:167935441:T:C	50	100	1	0.07135
5:167936110:C:T	50	100	1	0.3332
5:167936378:C:T	50	100	1	0.04339
5:167937458:C:G	50	100	1	0.441
5:167937730:C:T	50	100	1	0.3627
5:167937881:C:T	50	100	1	0.05592
5:167938164:A:G	50	100	1	0.0118
5:167938274:G:A	50	100	1	0.03631
5:167938434:A:G	50	100	0.98	0.1182
5:167938663:C:T	50	100	1	0.01743
5:167938796:A:G	50	100	1	0.01852
5:167938961:T:G	50	100	1	0.1501
5:167939128:C:G	50	100	1	0.01289
5:167939159:A:G	50	100	1	0.01834
5:167939377:C:T	50	100	0.98	0.07226
5:167939804:G:A	50	100	1	0.01307
5:167939810:G:A	50	100	1	0.2411
5:167940052:G:T	50	100	1	0.08951
5:167940135:A:C	50	100	1	0.08951
5:167940233:A:G	50	100	1	0.01816
5:167940262:G:A	50	100	1	0.08951
5:167940332:C:T	50	100	1	0.08951
5:167940469:A:G	50	100	1	0.09386
5:167941548:T:C	50	100	1	0.01344
5:167941568:G:A	50	100	1	0.01071
5:167941924:C:T	50	100	0.99	0.3491
5:167942017:G:A	50	100	1	0.116
5:167942201:C:T	50	100	1	0.2406
5:167942517:C:T	50	100	0.99	0.3597
5:167942619:A:G	50	100	0.9	0.0187
5:167943044:G:A	50	100	1	0.0187
5:167943258:T:G	50	96	0.96	0.1788
5:167943925:C:T	50	100	1	0.1029
5:167944344:G:A	50	100	1	0.3949
5:167944402:T:A	50	100	1	0.04339
5:167944730:T:C	50	100	1	0.02215
5:167944917:C:T	50	100	1	0.238
5:167944946:T:C	50	100	0.99	0.1004
5:167945663:G:A	50	100	0.99	0.1638
5:167945718:A:G	50	100	1	0.02996
5:167946261:G:C	50	100	0.99	0.2634
5:167946270:A:G	50	100	0.99	0.1712
5:167946488:G:A	50	100	0.98	0.1004
5:167946650:G:C	50	100	0.98	0.1696
5:167946702:T:C	50	100	1	0.0187
5:167946704:G:A	50	100	0.97	0.2874
5:167947164:T:C	50	100	0.97	0.01325
5:167947183:T:G	50	100	0.99	0.4092
5:167947381:G:T	50	100	0.98	0.02197
5:167947860:G:T	50	100	0.99	0.3473
5:167948328:C:T	50	100	0.98	0.02687
5:167948492:A:G	50	100	0.99	0.02179
5:167948989:G:C	50	100	0.92	0.01525
5:167949500:T:C	50	100	1	0.01362
5:167949790:T:C	50	98	0.98	0.3551
5:167950375:A:G	50	98	0.93	0.1525
5:167950387:T:C	50	96	0.93	0.2821
5:167950830:T:C	50	90	0.93	0.1992
5:167951747:T:C	50	96	0.92	0.4299
5:167952108:C:T	50	100	0.9	0.02796
5:167953392:G:A	50	100	0.88	0.02124
5:167953473:C:T	50	94	0.94	0.2202
5:167953550:A:G	50	100	1	0.01107
5:167953679:A:G	50	100	0.98	0.04757
5:167953978:A:T	50	100	0.99	0.01235
5:167954202:A:C	50	100	0.98	0.02487
5:167954391:T:G	50	100	1	0.01235
5:167954451:G:C	50	96	0.96	0.4804
5:167954484:T:C	50	100	1	0.01198
5:167954557:C:G	50	100	0.99	0.04031
5:167954629:C:A	50	100	0.99	0.02469
5:167954936:A:G	50	100	0.83	0.01471
5:167955347:C:T	50	100	1	0.01198
5:167955508:T:C	50	100	1	0.02469
5:167955709:A:G	50	100	0.99	0.06536
5:167955882:A:T	50	98	0.92	0.06391
5:167956065:G:A	50	100	1	0.04031
5:167956194:A:T	50	100	0.92	0.02796
5:167956373:A:G	50	100	1	0.04085
5:167956433:C:T	50	100	0.98	0.03994
5:167956498:C:T	50	100	0.98	0.06245
5:167956640:T:C	50	96	0.94	0.2257
5:167956758:A:T	50	100	1	0.01198
5:167957037:A:C	50	100	0.92	0.02651
5:167957093:A:G	50	100	0.98	0.01071
5:167957238:C:G	50	100	1	0.02505
5:167957781:G:C	50	98	0.96	0.2306
5:167957786:G:C	50	100	0.99	0.05447
5:167958272:G:T	50	98	0.96	0.4483
5:167958643:C:T	50	100	1	0.01598
5:167959281:G:A	50	98	0.96	0.2233
5:167959457:A:G	50	100	1	0.02487
5:167959550:A:G	50	100	0.98	0.01271
5:167959893:C:T	50	100	0.86	0.01616
5:167960041:A:G	50	98	0.94	0.07008
5:167960166:G:A	50	100	0.87	0.01616
5:167960399:A:G	50	100	0.98	0.05465
5:167960566:C:T	50	98	0.97	0.2257
5:167960722:C:T	50	98	1	0.01198
5:167960801:G:A	50	100	0.99	0.04684
5:167961776:A:T	50	98	0.97	0.2567
5:167961998:C:T	50	100	1	0.02415
5:167962001:A:T	50	100	0.98	0.1019
5:167962571:C:A	50	100	0.87	0.02977
5:167962670:A:G	50	98	0.96	0.09622
5:167962935:A:G	50	98	0.97	0.3889
5:167963310:C:A	50	98	0.96	0.4499
5:167963660:C:T	50	100	1	0.02415
5:167963866:C:G	50	100	0.76	0.01452
5:167964361:A:G	50	98	0.94	0.07044
5:167964877:A:T	50	100	0.98	0.2338
5:167964958:T:C	50	100	0.71	0.01452
5:167965006:A:G	50	100	0.98	0.3036
5:167965023:T:C	50	100	0.99	0.05991
5:167965423:A:G	50	98	0.98	0.03341
5:167965542:C:A	50	98	0.96	0.3978
5:167966456:G:C	50	98	1	0.06572
5:167967005:C:G	50	100	0.95	0.07171
5:167967182:A:G	50	100	1	0.0187
5:167967354:C:A	50	100	0.76	0.01198
5:167967590:T:C	50	100	0.98	0.07553
5:167967690:A:T	50	100	0.95	0.01017
5:167967916:C:T	50	100	0.98	0.05229
5:167968016:C:A	50	100	0.98	0.03486
5:167968057:T:C	50	90	0.95	0.3571
5:167968103:C:T	50	100	0.9	0.05447
5:167968726:C:A	50	100	0.96	0.02288
5:167968759:T:C	50	100	0.97	0.1561
5:167968769:C:T	50	98	0.97	0.171
5:167969166:T:C	50	100	0.98	0.02306
5:167969501:G:C	50	100	0.99	0.06754
5:167969562:G:C	50	100	0.97	0.06935
5:167969878:T:A	50	100	0.99	0.05828
5:167969900:C:T	50	100	0.99	0.06736
5:167969987:G:C	50	96	0.94	0.43120000000000003
5:167970004:A:G	50	100	0.97	0.1058
5:167970034:A:G	50	100	0.98	0.2994
5:167970260:C:T	50	94	0.95	0.4332
5:167970267:C:T	50	100	0.97	0.06391
5:167970482:C:A	50	100	0.94	0.2208
5:167970488:T:C	50	98	0.96	0.1569
5:167970535:C:T	50	98	0.96	0.4877
5:167970588:C:T	50	98	0.96	0.4875
5:167970593:T:C	50	100	0.89	0.03232
5:167970608:A:C	50	98	0.96	0.3809
5:167970613:C:G	50	100	0.87	0.0138
5:167970665:T:C	50	94	0.94	0.213
5:167970908:G:C	50	100	0.86	0.02651
5:167970944:C:G	50	100	0.96	0.2182
5:167970958:A:G	50	100	0.95	0.2416
5:167970991:T:C	50	100	0.95	0.05211
5:167971275:G:A	50	98	0.96	0.378
5:167971300:A:G	50	100	0.96	0.2179
5:167971398:T:G	49	98	0.98	0.1572
5:167971492:G:A	50	94	0.94	0.2589
5:167971530:G:A	50	98	0.97	0.1411
5:167971532:G:C	50	100	0.96	0.2179
5:167971582:T:C	50	98	0.97	0.378
5:167971593:T:C	50	100	0.95	0.197
5:167972845:T:G	50	94	0.93	0.2633
5:167972969:C:T	50	100	0.9	0.02378
5:167973149:C:T	50	100	0.84	0.02651
5:167973200:A:C	50	100	0.92	0.09187
5:167973448:A:C	50	94	0.92	0.4898
5:167973615:A:G	50	90	0.83	0.4929
5:167973692:A:G	50	100	0.73	0.01325
5:167973736:T:C	50	100	0.84	0.1171
5:167973967:T:C	49	95.9	0.71	0.01053
5:167974558:A:T	50	80	0.73	0.4575
5:167974977:T:A	50	100	0.77	0.06935
5:167974992:T:C	50	100	0.8	0.03958
5:167975106:A:C	50	100	0.92	0.05011
5:167975169:A:G	50	96	0.88	0.3537
5:167975861:C:T	50	100	0.95	0.2529
5:167976030:G:A	50	100	0.96	0.4642
5:167976058:G:A	50	100	0.94	0.319
5:167976514:A:T	50	100	0.96	0.1178
5:167977406:T:G	50	100	0.97	0.289
5:167978204:T:A	50	100	0.96	0.4196
5:167978771:A:G	50	100	0.97	0.2288
5:167978844:C:T	50	94	0.76	0.04811
5:167979135:A:G	50	100	0.99	0.01561
5:167979290:C:G	50	100	0.9	0.01216
5:167979619:A:T	50	100	0.98	0.06118
5:167979816:A:T	50	100	0.99	0.03976
5:167980068:C:A	50	100	0.98	0.4824
5:167980102:A:G	50	100	1	0.01543
5:167980500:C:T	50	100	0.91	0.01289
5:167980537:A:G	50	100	0.94	0.05737
5:167980733:A:G	50	96	0.98	0.2999
5:167981137:C:T	50	100	0.85	0.01888
5:167981361:A:G	50	100	0.98	0.3063
5:167981422:G:A	50	98	0.93	0.02142
5:167981448:C:A	50	100	0.9	0.01289
5:167982004:A:G	50	100	0.98	0.1333
5:167982027:T:A	50	100	0.96	0.1823
5:167982523:T:C	50	100	0.94	0.1385
5:167983186:A:G	50	100	0.98	0.02669
5:167984395:T:C	50	100	0.98	0.4011
5:167984689:T:G	50	100	1	0.01162
5:167984697:G:A	50	100	0.98	0.2135
5:167984775:A:G	50	100	1	0.01271
5:167985808:C:A	50	100	0.98	0.2079
5:167986200:A:G	50	98	0.99	0.4884
5:167986648:G:A	50	100	1	0.01452
5:167987704:T:G	50	100	0.91	0.01289
5:167988344:C:T	50	100	0.98	0.01053
5:167988982:T:C	50	100	0.99	0.4996
5:167988986:G:A	50	100	0.9	0.01216
5:167989298:G:T	50	100	0.95	0.1204
5:167989326:A:G	50	98	0.98	0.3945
5:167989556:G:C	50	100	0.88	0.01307
5:167990078:G:A	50	100	0.87	0.01525
5:167990240:T:C	50	100	0.98	0.138
5:167990356:C:A	50	98	0.89	0.03976
5:167990506:C:T	50	100	0.94	0.03849
5:167990585:C:T	50	100	0.99	0.03577
5:167991555:G:A	50	100	0.62	0.01688
5:167991577:G:C	50	100	1	0.01525
5:167991581:G:A	50	100	1	0.1044
5:167992085:A:C	50	100	0.92	0.01997
5:167992374:G:A	50	98	0.9	0.04012
5:167993250:T:A	50	100	0.99	0.2286
5:167993291:T:G	50	100	0.98	0.4194
5:167993932:C:T	50	100	0.99	0.03813
5:167994039:A:G	50	100	0.98	0.1144
5:167994232:C:G	50	100	0.97	0.06572
5:167994487:A:G	50	100	0.99	0.3707
5:167995309:T:C	50	100	0.98	0.06899
5:167996179:A:G	50	100	0.99	0.04375
5:167997152:C:T	50	100	0.9	0.01216
5:167997324:G:A	50	100	0.9	0.01216
5:167997437:C:T	50	100	0.99	0.06899
5:167999024:A:G	50	100	0.99	0.3773
5:167999463:A:T	50	100	1	0.03704
5:167999580:T:A	50	100	1	0.1202
5:167999636:C:T	50	100	1	0.3749
5:167999706:C:G	50	100	0.99	0.4886
5:167999915:A:G	50	100	0.86	0.01543
5:168000072:C:T	50	98	0.99	0.1471
5:168000726:C:T	50	100	1	0.1206
5:168001154:C:T	50	100	1	0.1206
5:168001245:A:G	50	100	0.91	0.01307
5:168001627:C:T	50	100	1	0.2131
5:168001953:A:G	50	100	0.99	0.03722
5:168001985:C:T	50	100	0.91	0.01307
5:168002055:A:T	50	100	1	0.1411
5:168002634:G:T	50	100	1	0.06699
5:168002917:T:G	50	100	1	0.2309
5:168003052:A:G	50	98	1	0.2044
5:168003347:C:A	50	82	0.68	0.1008
5:168003835:G:A	50	98	0.99	0.06972
5:168003881:A:G	50	100	0.99	0.06972
5:168004263:C:G	50	100	0.99	0.07008
5:168004358:G:A	50	98	0.99	0.1905
5:168004643:A:G	50	98	0.99	0.4866
5:168005784:C:T	50	100	0.91	0.03468
5:168005871:A:G	50	100	1	0.01325
5:168005974:C:G	50	100	1	0.1131
5:168007149:C:T	50	100	1	0.01434
5:168007255:A:G	50	100	0.99	0.2322
5:168007392:G:A	50	98	0.98	0.1365
5:168007676:G:A	50	100	0.97	0.01616
5:168007741:T:G	50	100	1	0.01325
5:168008463:T:A	50	100	1	0.2286
5:168008497:T:G	50	100	0.96	0.03195
5:168008736:T:C	50	100	0.98	0.05828
5:168008969:G:A	50	100	1	0.2286
5:168008989:A:G	50	100	1	0.2353
5:168010322:A:G	50	100	0.99	0.2346
5:168010677:C:G	50	100	1	0.04158
5:168010710:G:A	50	100	1	0.1129
5:168010945:A:G	50	100	0.86	0.04902
5:168010989:T:C	50	100	1	0.05882
5:168011046:T:A	50	100	0.98	0.05138
5:168011202:G:A	50	100	0.98	0.03195
5:168011249:A:G	50	100	0.94	0.01253
5:168011776:G:C	50	100	0.99	0.4915
5:168011926:T:C	50	100	1	0.01325
5:168012664:A:C	49	100	1	0.07553
5:168012741:A:G	49	98	1	0.07898
5:168012846:A:G	50	100	0.99	0.08333
5:168013058:A:C	50	100	0.99	0.48
5:168013402:A:G	50	100	0.99	0.4989
5:168014264:A:G	50	100	1	0.03976
5:168014409:C:T	50	100	0.93	0.09005
5:168014790:A:T	50	100	1	0.1614
5:168015534:G:A	50	100	0.94	0.03885
5:168016343:A:G	50	100	0.99	0.4179
5:168016580:G:A	50	100	0.99	0.4991
5:168016600:A:G	50	100	0.99	0.2364
5:168016668:C:A	50	100	0.98	0.04866
5:168016670:C:T	50	100	0.98	0.08824
5:168016931:A:G	50	100	0.99	0.2378
5:168016996:C:G	50	100	0.99	0.08497
5:168017290:A:G	50	100	0.99	0.01307
5:168017360:A:G	50	100	0.99	0.2188
5:168017643:C:T	50	100	0.99	0.2293
5:168017663:A:G	50	100	0.99	0.2295
5:168018001:T:C	50	100	0.99	0.4797
5:168018459:T:C	50	100	1	0.01325
5:168018848:A:G	50	100	0.99	0.07861
5:168018932:C:T	50	100	1	0.01416
5:168018961:C:T	50	100	1	0.01924
5:168019045:G:A	50	100	1	0.01416
5:168019596:C:T	50	100	0.98	0.06863
5:168019634:A:G	50	100	1	0.01307
5:168020064:A:G	50	100	0.9	0.0118
5:168020460:G:A	50	100	0.99	0.07716
5:168020743:C:T	50	100	0.98	0.07371
5:168021247:G:A	50	100	1	0.03068
5:168021344:A:T	50	100	1	0.2268
5:168021578:G:A	50	100	0.95	0.01325
5:168021745:A:G	50	100	0.99	0.3034
5:168022052:T:A	50	100	0.95	0.09586
5:168022459:T:C	50	100	1	0.1865
5:168022663:C:T	50	100	0.98	0.06518
5:168022763:A:G	50	100	0.99	0.3001
5:168023059:A:G	50	100	1	0.09967
5:168023804:G:A	50	100	1	0.0325
5:168023945:T:C	50	100	0.99	0.2734
5:168023962:A:C	50	100	0.99	0.4966
5:168024632:A:G	50	100	1	0.06954
5:168025026:G:A	50	100	0.98	0.01634
5:168025093:A:T	50	100	1	0.0699
5:168025127:A:G	50	100	1	0.06972
5:168025246:T:C	50	100	0.99	0.4201
5:168025451:G:A	50	100	0.97	0.05229
5:168025579:C:T	50	100	1	0.01416
5:168025625:T:G	50	98	1	0.1442
5:168025640:T:C	50	100	1	0.01307
5:168026280:T:C	50	100	0.99	0.4886
5:168026419:C:T	50	100	0.96	0.03195
5:168026651:A:G	50	100	1	0.106
5:168027000:A:G	50	100	1	0.01598
5:168027996:G:C	50	100	1	0.1269
5:168028590:T:G	50	100	0.98	0.2727
5:168029174:T:C	50	100	0.99	0.2273
5:168029354:C:A	50	98	0.98	0.4902
5:168029446:G:T	50	100	0.97	0.01307
5:168029489:A:G	50	100	0.96	0.0325
5:168029547:G:C	50	100	0.99	0.06645
5:168030367:T:C	50	100	0.99	0.07879
5:168030410:G:C	50	100	0.98	0.06155
5:168030548:G:A	50	100	0.97	0.1271
5:168030945:T:C	50	100	0.98	0.2721
5:168031155:A:G	50	100	0.98	0.2727
5:168031318:A:G	50	100	0.98	0.2754
5:168031941:G:T	50	98	0.95	0.3005
5:168032059:T:C	50	100	0.93	0.03068
5:168032229:G:C	50	100	0.98	0.4766
5:168032377:T:C	50	100	0.97	0.2297
5:168033694:T:A	50	100	0.98	0.01634
5:168034399:G:C	50	98	0.88	0.09423
5:168034640:G:A	50	100	0.78	0.01416
5:168035488:C:A	50	100	0.98	0.04956
5:168035680:A:G	50	100	0.97	0.2213
5:168035754:T:C	50	100	0.98	0.04956
5:168035760:C:T	50	100	0.97	0.1812
5:168035962:G:C	50	100	0.97	0.4339
5:168036151:T:C	50	100	1	0.01289
5:168036362:C:T	49	100	0.96	0.1915
5:168036645:T:A	44	86.4	0.73	0.1703
5:168036649:T:A	46	97.8	0.86	0.02251
5:168037352:C:A	50	100	0.96	0.02796
5:168037487:G:A	50	100	0.92	0.08878
5:168038013:T:G	50	100	0.97	0.4621
5:168038209:A:G	50	100	0.97	0.1583
5:168038338:A:G	50	100	0.97	0.1583
5:168038422:A:G	50	100	0.97	0.4457
5:168038949:T:C	50	98	0.94	0.0443
5:168039062:T:C	50	100	0.95	0.2651
5:168039114:C:T	50	100	0.97	0.07244
5:168039414:T:C	50	100	0.97	0.3219
5:168040763:C:G	50	100	0.98	0.01489
5:168041330:A:G	50	100	0.98	0.4299
5:168041992:G:T	50	100	1	0.01307
5:168042805:A:T	50	100	0.98	0.4085
5:168042972:G:A	50	100	1	0.01362
5:168043405:G:C	50	98	0.97	0.1781
5:168043686:C:G	50	100	0.86	0.01017
5:168043901:G:C	50	100	0.96	0.0394
5:168044314:G:A	50	98	0.94	0.1324
5:168044508:T:G	50	100	0.97	0.4225
5:168044626:T:G	50	100	0.91	0.03758
5:168044879:A:G	50	98	0.96	0.2727
5:168045886:G:A	50	100	0.95	0.2061
5:168046005:A:G	50	100	0.92	0.1026
5:168046111:T:A	50	96	0.91	0.1607
5:168046243:T:G	50	100	0.96	0.0443
5:168046293:C:T	50	100	0.95	0.01307
5:168049229:G:A	49	100	0.96	0.01325
5:168049825:C:G	50	100	0.96	0.0187
5:168050747:G:A	50	100	0.87	0.1941
5:168050972:A:G	50	98	0.96	0.04212
5:168051006:T:A	50	100	0.96	0.01852
5:168051120:C:T	50	98	0.95	0.3838
5:168051251:T:C	50	98	0.96	0.3862
5:168052284:G:A	50	100	0.95	0.1026
5:168052453:T:C	49	100	0.94	0.1064
5:168052513:C:T	50	100	0.95	0.01616
5:168053314:T:A	50	100	0.96	0.1747
5:168053699:C:T	50	100	0.99	0.09296
5:168054133:A:T	50	100	0.99	0.02741
5:168054480:A:G	50	100	0.96	0.2248
5:168054906:A:C	50	98	0.96	0.4439
5:168055300:A:G	50	100	0.93	0.132
5:168055761:C:T	50	100	0.96	0.01852
5:168055902:C:T	50	98	0.9	0.0207
5:168055980:A:G	50	100	0.95	0.2752
5:168056197:C:T	50	100	0.8	0.01089
5:168056322:T:C	50	100	0.94	0.1178
5:168056534:G:A	50	100	0.96	0.4323
5:168056577:A:T	50	98	0.96	0.4325
5:168056660:T:C	50	100	0.93	0.1438
5:168056934:T:C	50	100	0.94	0.2622
5:168057047:T:G	50	100	0.94	0.1483
5:168057412:A:G	50	100	0.96	0.4346
5:168057442:T:C	50	98	0.96	0.4421
5:168057443:G:C	50	100	0.96	0.01325
5:168057535:A:G	49	100	0.98	0.1006
5:168058068:G:A	50	100	0.9	0.384
5:168058100:G:A	50	100	0.94	0.108
5:168058136:G:A	50	100	0.93	0.4038
5:168058165:G:A	50	100	0.93	0.404
5:168058413:G:A	50	98	0.88	0.4929
5:168058783:A:G	50	100	0.92	0.02778
5:168058985:A:C	50	100	0.83	0.01253
5:168059323:C:T	50	100	0.9	0.06391
5:168059467:T:A	50	98	0.97	0.1861
5:168059667:A:G	50	100	0.97	0.1204
5:168059726:G:A	50	100	0.95	0.06173
5:168059772:G:A	50	100	0.97	0.1538
5:168060236:A:G	50	100	0.95	0.04975
5:168060549:C:G	50	100	0.98	0.2162
5:168061044:G:A	50	100	0.98	0.4581
5:168061859:G:A	50	98	0.98	0.242
5:168062088:A:T	50	100	0.97	0.06118
5:168063928:A:G	50	100	1	0.06227
5:168064323:G:A	50	98	0.97	0.02505
5:168064434:C:T	50	100	0.98	0.02288
5:168065387:G:A	50	98	0.97	0.2077
5:168065553:C:G	50	100	1	0.063
5:168065699:C:G	50	100	1	0.02088
5:168065989:T:C	50	100	0.76	0.02705
5:168066119:G:A	50	100	0.98	0.2273
5:168066553:G:A	50	100	0.99	0.218
5:168067254:G:A	50	100	0.95	0.01489
5:168067371:A:G	50	98	0.98	0.05374
5:168068538:A:C	50	100	0.99	0.1939
5:168068628:C:T	50	98	0.99	0.4666
5:168068967:A:G	50	100	0.97	0.4931
5:168069330:T:C	50	100	1	0.06209
5:168069633:G:A	50	100	1	0.02306
5:168069780:A:T	50	100	0.98	0.4194
5:168069858:T:C	50	100	0.98	0.2785
5:168069959:G:A	50	100	0.94	0.02596
5:168070702:T:C	50	100	0.97	0.01434
5:168070817:G:A	50	96	0.87	0.0158
5:168070819:G:A	50	98	0.88	0.0443
5:168070821:A:G	50	88	0.87	0.2854
5:168070823:A:G	50	94	0.89	0.04194
5:168070862:G:A	47	100	1	0.06191
5:168071480:A:G	50	100	0.98	0.2702
5:168072006:C:T	50	100	1	0.06118
5:168072043:C:T	50	100	0.97	0.1176
5:168072243:T:A	50	98	0.98	0.1716
5:168072374:A:G	50	100	0.96	0.01089
5:168072764:G:A	50	100	1	0.06118
5:168072804:A:G	50	100	1	0.06227
5:168072827:G:T	50	98	0.99	0.4844
5:168073455:T:A	50	100	1	0.06282
5:168074007:G:A	50	98	0.99	0.4931
5:168074158:G:T	50	100	1	0.06155
5:168074709:T:C	50	100	0.97	0.3715
5:168075059:A:G	50	98	1	0.06118
5:168075077:C:A	50	98	0.79	0.0354
5:168075114:A:G	50	98	0.98	0.2983
5:168075155:C:T	50	100	0.98	0.1438
5:168075167:A:G	50	98	0.98	0.3528
5:168075264:T:A	50	98	0.98	0.3041
5:168075389:A:T	50	100	0.99	0.2202
5:168075583:T:C	50	98	0.97	0.2102
5:168076500:C:A	50	100	0.98	0.2462
5:168076638:C:G	50	98	0.97	0.1964
5:168076967:T:G	50	100	0.99	0.2108
5:168077366:G:T	50	98	0.99	0.3399
5:168077403:C:A	50	98	0.99	0.3978
5:168077910:C:T	50	100	0.92	0.07516
5:168078145:T:C	50	100	0.94	0.02977
5:168078242:G:C	50	100	0.86	0.03922
5:168078298:T:G	50	100	1	0.06155
5:168078605:T:A	50	100	1	0.03704
5:168078755:T:C	50	100	0.98	0.08007
5:168079103:T:C	50	96	0.99	0.3201
5:168079184:T:G	50	100	1	0.01089
5:168079333:G:A	50	96	0.98	0.4392
5:168079436:T:C	50	100	0.93	0.01107
5:168079829:T:A	50	98	0.98	0.3184
5:168079907:T:C	50	98	0.98	0.3951
5:168080381:G:T	50	100	0.97	0.163
5:168080420:G:C	50	100	0.98	0.3134
5:168080642:G:A	50	98	0.98	0.07898
5:168080741:C:T	50	98	0.98	0.38
5:168080854:T:C	50	100	0.93	0.01089
5:168080945:G:C	50	98	0.96	0.1445
5:168081067:A:C	50	98	0.95	0.0561
5:168081755:G:T	50	100	0.98	0.04938
5:168081952:C:T	50	100	1	0.01126
5:168082140:T:A	50	98	0.98	0.01616
5:168082440:G:A	50	100	0.98	0.1685
5:168082447:C:T	50	100	0.93	0.01561
5:168082456:G:A	50	98	0.98	0.181
5:168082598:A:T	50	100	0.98	0.1687
5:168083074:C:T	50	100	0.94	0.07807
5:168083210:C:T	50	98	0.99	0.3785
5:168083352:T:C	50	100	0.98	0.4185
5:168083386:C:G	50	100	1	0.01543
5:168083514:G:C	50	98	0.97	0.0158
5:168083924:C:A	50	98	0.98	0.1905
5:168083982:A:G	50	98	0.98	0.2013
5:168084059:G:C	49	100	0.94	0.03032
5:168084130:G:A	49	100	1	0.01126
5:168084152:T:A	50	100	1	0.01198
5:168084526:A:T	50	100	0.97	0.03322
5:168084684:G:C	50	98	0.68	0.01344
5:168084918:T:C	50	98	0.95	0.03032
5:168084997:G:A	50	98	0.98	0.1834
5:168085002:A:G	50	100	1	0.02106
5:168085014:A:T	50	100	0.97	0.04158
5:168085541:G:C	50	100	1	0.01362
5:168085610:C:T	50	100	0.99	0.1133
5:168085744:C:T	50	100	1	0.01362
5:168085894:A:C	50	100	0.8	0.01107
5:168086043:C:T	50	98	0.97	0.1574
5:168086375:C:T	49	100	1	0.061
5:168087116:C:T	50	100	0.96	0.02524
5:168087593:A:G	50	100	0.97	0.07716
5:168088076:T:G	50	100	0.95	0.03794
5:168088099:C:G	50	100	0.98	0.0354
5:168088498:G:A	50	100	0.99	0.05537
5:168088842:G:A	50	100	0.94	0.1921
5:168089316:T:A	50	100	1	0.02832
5:168089561:T:G	50	98	0.97	0.1705
5:168089950:G:C	50	100	0.99	0.2366
5:168090331:C:T	50	100	0.99	0.2651
5:168090500:C:G	50	100	0.98	0.4644
5:168091036:C:T	50	100	0.99	0.04012
5:168091078:A:G	50	100	1	0.0285
5:168091973:A:G	50	100	1	0.02215
5:168092090:G:C	50	100	0.96	0.1501
5:168092130:A:C	50	100	0.97	0.1347
5:168092896:G:A	50	100	0.98	0.03105
5:168093172:G:A	50	100	0.99	0.04067
5:168093505:T:C	50	100	0.96	0.05556
5:168093762:C:T	50	100	0.99	0.0285
5:168093821:G:T	50	100	0.96	0.1302
5:168094150:A:G	50	100	0.96	0.05047
5:168094945:C:T	50	100	0.94	0.02923
5:168095055:G:A	50	100	0.96	0.1149
5:168095260:C:T	50	100	0.96	0.1603
5:168095966:G:A	50	100	0.97	0.1213
5:168096793:C:T	50	100	1	0.02342
5:168096994:C:T	50	100	0.93	0.01797
5:168097004:G:A	50	100	0.6	0.01162
5:168097390:G:C	50	100	0.99	0.1378
5:168097683:C:T	50	100	0.99	0.01471
5:168100306:A:G	50	100	0.99	0.2324
5:168100526:C:A	50	100	1	0.1402
5:168100548:G:A	50	100	1	0.01253
5:168100549:C:A	50	100	1	0.01253
5:168101051:A:G	50	100	1	0.01834
5:168101060:G:A	50	100	1	0.01834
5:168101815:T:A	50	100	0.99	0.411
5:168102193:C:T	50	100	0.99	0.4099
5:168102219:A:G	50	100	0.95	0.02869
5:168102262:G:A	50	100	0.97	0.02505
5:168102722:C:T	50	100	0.99	0.4023
5:168102813:T:C	50	100	0.99	0.4107
5:168102933:T:G	50	100	0.98	0.1836
5:168103029:G:A	50	100	0.99	0.35
5:168103368:A:G	50	100	1	0.01961
5:168103761:G:A	50	100	0.97	0.01561
5:168103886:G:A	50	100	0.83	0.0118
5:168104217:C:T	50	100	0.99	0.2182
5:168104218:G:A	50	100	0.99	0.2347
5:168104427:T:A	50	100	1	0.0187
5:168104440:C:T	50	100	0.99	0.4842
5:168104472:C:A	50	100	0.83	0.0118
5:168104546:G:A	50	100	0.99	0.1919
5:168104552:G:A	50	100	0.98	0.1935
5:168104737:G:A	50	100	1	0.01452
5:168104746:G:A	50	100	0.94	0.01452
5:168104950:G:A	50	100	1	0.01452
5:168105519:G:A	50	100	1	0.01162
5:168106798:C:T	50	100	0.87	0.01725
5:168106922:A:G	50	100	0.94	0.03014
5:168107291:C:T	50	100	1	0.4018
5:168107356:G:A	50	100	0.84	0.0118
5:168107525:C:T	50	100	1	0.1685
5:168107534:A:G	50	100	0.99	0.3079
5:168107559:G:C	50	100	0.96	0.01289
5:168107841:A:G	50	100	0.99	0.3054
5:168108023:G:T	50	100	1	0.2257
5:168108187:G:T	50	100	1	0.01307
5:168108511:C:T	50	100	1	0.03867
5:168108683:A:G	50	100	1	0.03722
5:168108858:C:T	50	100	1	0.2511
5:168108901:C:G	50	100	1	0.2767
5:168108913:G:A	50	100	1	0.2253
5:168108953:A:G	50	100	1	0.03885
5:168108957:A:G	50	100	0.73	0.02215
5:168109070:A:T	50	100	1	0.1667
5:168109090:G:A	50	100	1	0.154
5:168109327:G:A	50	100	1	0.1765
5:168109424:C:T	50	100	1	0.01253
5:168109480:G:C	50	100	1	0.1776
5:168109576:C:T	50	100	1	0.01253
5:168109605:G:A	50	100	1	0.1767
5:168109711:G:C	50	100	1	0.1668
5:168109751:T:C	50	100	0.99	0.4842
5:168109756:T:C	50	100	1	0.2211
5:168109769:G:A	50	100	1	0.03885
5:168109818:A:G	50	100	1	0.05229
5:168109827:G:A	50	100	1	0.03885
5:168110027:T:C	50	100	1	0.03286
5:168110067:A:G	50	100	1	0.03232
5:168110184:C:T	50	100	1	0.0187
5:168110272:A:G	50	100	1	0.01362
5:168110309:C:T	50	100	1	0.1952
5:168110514:G:A	50	100	0.96	0.09713
5:168110600:C:T	50	100	1	0.3851
5:168110691:G:A	50	100	1	0.01416
5:168110782:A:G	50	100	0.84	0.01162
5:168110955:A:G	50	100	0.73	0.02233
5:168111295:T:C	50	100	1	0.2279
5:168111645:C:T	50	100	1	0.496
5:168111874:T:C	50	100	1	0.205
5:168112658:A:G	50	100	0.99	0.01089
5:168112659:G:C	50	100	0.95	0.01271
5:168113154:C:A	50	100	1	0.1038
5:168113271:G:A	50	100	0.99	0.1915
5:168113706:T:C	50	100	1	0.01289
5:168114143:T:C	50	100	1	0.4542
5:168114349:G:A	50	100	1	0.2422
5:168114401:T:C	50	100	0.84	0.01162
5:168114459:G:A	50	100	1	0.1688
5:168114644:G:A	50	100	1	0.4297
5:168114850:A:G	50	100	1	0.3422
5:168115165:G:A	50	100	1	0.0118
5:168115218:G:A	50	100	1	0.03395
5:168115427:A:G	47	97.9	0.93	0.03849
5:168115505:A:G	50	94	1	0.4305
5:168115583:G:A	50	100	0.99	0.1176
5:168115651:A:G	50	100	0.99	0.3232
5:168115862:A:G	50	100	0.99	0.4354
5:168115948:C:T	50	100	0.99	0.4301
5:168116076:T:C	50	100	1	0.03395
5:168116200:A:G	50	100	1	0.2141
5:168116238:C:T	50	100	1	0.03395
5:168116287:G:A	50	100	0.99	0.427
5:168116308:T:G	50	100	1	0.4305
5:168116388:G:T	50	100	1	0.01289
5:168116430:A:C	50	100	1	0.2244
5:168116544:G:A	50	100	1	0.1042
5:168116601:T:C	50	100	1	0.4857
5:168116617:T:C	50	100	1	0.2491
5:168116621:A:G	50	100	1	0.4853
5:168116780:G:A	50	100	1	0.1649
5:168116825:A:C	50	100	1	0.1035
5:168116988:T:C	50	100	1	0.0187
5:168118070:C:T	50	100	1	0.1516
5:168118980:A:G	50	100	1	0.1156
5:168119020:G:A	50	100	1	0.4749
5:168119355:A:G	50	100	1	0.405
5:168119529:G:C	50	100	1	0.2455
5:168119578:T:C	50	100	0.99	0.01271
5:168119613:C:T	50	100	1	0.01471
5:168120080:C:T	49	100	1	0.01489
5:168120177:A:C	50	100	1	0.1028
5:168120284:T:C	50	100	1	0.01489
5:168120643:T:C	50	100	1	0.01271
5:168120666:G:A	50	100	1	0.1859
5:168120900:A:G	50	100	1	0.01489
5:168121535:A:G	50	100	0.96	0.01307
5:168121559:A:G	50	100	1	0.3931
5:168121567:C:T	50	100	1	0.01289
5:168121645:G:A	50	100	0.8	0.01162
5:168121705:G:T	50	100	1	0.2453
5:168121787:A:G	50	100	1	0.2453
5:168121849:C:T	50	100	1	0.2453
5:168121971:T:C	50	100	1	0.1098
5:168122000:A:G	50	100	1	0.2453
5:168122377:C:T	50	100	1	0.2446
5:168122601:C:G	50	100	0.98	0.04666
5:168123117:C:A	50	100	0.98	0.02596
5:168123135:G:T	50	96	0.99	0.1883
5:168123166:A:G	50	100	1	0.01271
5:168123208:A:G	50	100	0.98	0.02578
5:168123335:G:A	50	100	1	0.2455
5:168123434:C:T	50	100	1	0.08769
5:168123536:G:A	50	100	1	0.2455
5:168123556:A:G	50	100	1	0.1899
5:168123644:C:T	50	100	1	0.01271
5:168123947:T:G	50	100	1	0.0118
5:168124498:A:G	50	100	1	0.2455
5:168125236:A:G	50	100	1	0.01271
5:168125371:A:G	50	100	1	0.2603
5:168125600:A:C	50	100	1	0.3833
5:168125637:G:A	50	100	0.97	0.01271
5:168125859:A:G	50	100	0.8	0.01162
5:168125951:G:A	50	100	0.79	0.01162
5:168126084:C:T	50	100	1	0.4537
5:168126168:C:T	50	100	0.98	0.01271
5:168126308:C:T	50	100	1	0.01471
5:168126366:G:A	50	100	0.99	0.2453
5:168126488:G:C	50	100	1	0.1022
5:168126515:G:A	50	100	0.99	0.2451
5:168126667:A:G	50	100	1	0.2455
5:168126670:G:T	50	100	0.96	0.01271
5:168126830:C:T	50	100	0.98	0.01507
5:168126875:C:T	50	100	1	0.1712
5:168127014:G:T	50	100	0.99	0.01271
5:168127101:G:A	50	100	1	0.3945
5:168127307:T:C	50	100	1	0.1661
5:168128161:G:C	50	100	1	0.2455
5:168128811:C:T	50	100	1	0.3103
5:168129889:G:T	50	100	1	0.1024
5:168130340:C:A	50	100	0.99	0.2516
5:168130448:A:C	50	100	1	0.2865
5:168130509:T:C	50	98	1	0.2852
5:168130554:G:C	50	100	1	0.4666
5:168131051:G:A	50	100	0.96	0.04412
5:168131418:T:A	50	100	1	0.1013
5:168131833:C:T	50	100	0.99	0.2518
5:168132618:C:T	50	100	0.98	0.4913
5:168132661:G:A	50	100	0.93	0.01289
5:168132738:G:A	50	100	1	0.08533
5:168133804:C:T	50	100	0.98	0.3239
5:168134759:C:A	50	100	0.81	0.01344
5:168135624:G:A	50	100	0.99	0.01271
5:168135657:G:T	50	100	0.82	0.01797
5:168135751:G:A	50	100	0.94	0.02397
5:168136452:C:T	50	100	0.98	0.1142
5:168136580:C:T	50	96	0.99	0.2104
5:168137513:C:T	50	100	1	0.01162
5:168137861:G:C	50	100	0.88	0.01126
5:168138594:A:C	50	100	1	0.0118
5:168138595:G:C	50	100	0.98	0.1785
5:168138940:A:G	50	100	1	0.01253
5:168139595:T:A	50	100	0.98	0.1556
5:168139702:C:T	50	100	0.99	0.1389
5:168139932:C:T	50	100	1	0.01253
5:168140308:C:T	50	96	0.96	0.2682
5:168141372:A:G	50	96	0.96	0.2928
5:168141383:A:T	50	100	0.94	0.01743
5:168142275:A:G	50	100	0.98	0.01652
5:168142472:G:A	50	100	0.97	0.03849
5:168142599:G:C	50	98	0.98	0.4328
5:168142732:A:G	50	100	0.99	0.01961
5:168142869:C:G	50	100	0.9	0.01707
5:168143267:T:C	50	100	1	0.01271
5:168143832:C:G	50	100	0.97	0.0158
5:168144141:G:A	50	100	0.99	0.02233
5:168144356:A:G	50	100	0.96	0.2219
5:168144381:G:A	50	100	0.99	0.2464
5:168144428:G:C	50	100	0.93	0.03105
5:168144540:A:G	50	98	0.9	0.04212
5:168144623:T:C	50	94	0.93	0.03086
5:168144625:A:G	48	95.8	0.95	0.2536
5:168145006:T:C	50	86	0.98	0.2424
5:168145452:G:T	46	97.8	0.92	0.03014
5:168145561:C:G	50	100	0.93	0.03123
5:168145809:T:G	50	100	0.93	0.02451
5:168146106:T:C	50	100	0.93	0.02923
5:168146110:A:G	50	100	1	0.0158
5:168146117:C:T	50	98	0.99	0.226
5:168146380:T:C	50	100	0.93	0.03141
5:168146511:C:A	50	100	0.94	0.02451
5:168146846:A:G	50	100	0.96	0.04012
5:168147617:G:C	50	100	0.98	0.4366
5:168147647:G:A	50	100	0.98	0.01071
5:168147775:T:G	50	100	1	0.01598
5:168147777:T:C	50	100	1	0.01307
5:168147787:G:A	50	100	0.96	0.09459
5:168147885:G:A	50	100	0.8	0.01198
5:168147933:A:G	50	100	0.96	0.1291
5:168148587:G:A	50	100	1	0.07589
5:168148623:T:C	50	100	0.99	0.3402
5:168148774:C:T	50	100	0.97	0.08932
5:168148921:T:A	50	88	0.9	0.2041
5:168149234:A:T	50	98	0.98	0.4248
5:168149722:C:T	50	100	0.98	0.06572
5:168149832:G:A	50	100	1	0.01289
5:168149857:C:A	50	100	1	0.07589
5:168150461:G:A	50	100	0.96	0.04012
5:168150505:G:T	50	100	0.9	0.02197
5:168150550:C:T	50	100	0.96	0.03159
5:168151584:G:A	50	100	0.93	0.01797
5:168151828:A:C	50	100	0.98	0.3745
5:168152017:A:G	50	100	0.98	0.3778
5:168152140:G:A	50	100	0.89	0.01797
5:168152245:C:A	50	98	0.99	0.2549
5:168152539:G:T	50	100	1	0.01634
5:168153606:G:A	50	100	0.97	0.02687
5:168153673:C:T	50	100	1	0.01634
5:168153930:C:T	50	100	0.99	0.07879
5:168154147:T:A	49	79.6	0.94	0.2351
5:168154445:G:A	50	100	0.96	0.02288
5:168155029:G:A	50	100	1	0.01652
5:168155550:T:C	50	100	0.93	0.01162
5:168155764:G:A	50	100	0.99	0.07698
5:168155845:G:A	50	100	1	0.0158
5:168156199:C:T	50	100	1	0.01344
5:168156300:A:G	47	97.9	0.99	0.2231
5:168156342:A:G	50	100	0.95	0.05919
5:168156635:G:A	50	100	0.98	0.3206
5:168156664:A:G	50	100	0.92	0.08678
5:168157246:G:T	49	100	0.97	0.05011
5:168157603:T:A	50	100	0.92	0.0236
5:168158272:G:A	50	100	0.99	0.01507
5:168158429:T:C	50	100	0.98	0.03794
5:168158616:C:T	50	100	0.98	0.2409
5:168158831:A:G	37	97.3	0.93	0.02378
5:168158870:T:C	45	93.3	0.9	0.08188
5:168158988:A:C	50	100	0.99	0.01525
5:168159351:G:A	50	100	0.99	0.2458
5:168159879:C:A	50	100	0.99	0.01779
5:168160082:C:A	50	100	1	0.01307
5:168160118:G:A	50	100	0.88	0.02197
5:168160702:T:C	50	100	0.9	0.01634
5:168160704:C:A	50	100	0.9	0.01634
5:168160836:G:A	50	100	0.94	0.03286
5:168160859:C:G	50	100	1	0.01325
5:168160970:T:G	50	100	0.96	0.04049
5:168161006:G:T	50	100	1	0.01688
5:168161147:C:T	50	100	0.93	0.08152
5:168161426:C:T	50	100	1	0.01634
5:168161555:G:A	50	100	0.9	0.01235
5:168162008:T:C	50	96	0.98	0.2721
5:168162010:C:G	50	100	0.97	0.3248
5:168162023:G:A	50	98	0.97	0.3658
5:168162354:T:C	50	100	1	0.01344
5:168162473:G:A	50	100	0.93	0.06518
5:168162500:G:A	50	100	0.93	0.06518
5:168162809:G:A	50	100	0.98	0.1418
5:168162927:G:C	50	96	0.98	0.3936
5:168162948:G:C	50	100	0.72	0.02052
5:168163063:T:G	50	100	0.98	0.02215
5:168163410:G:A	50	100	0.96	0.03631
5:168163680:C:T	50	100	0.98	0.1438
5:168164298:C:T	50	100	1	0.01089
5:168164397:C:T	50	98	0.98	0.3809
5:168164446:C:T	50	98	0.97	0.3804
5:168164599:C:G	50	100	1	0.02378
5:168164970:G:A	50	100	0.98	0.03994
5:168165314:C:T	50	100	0.97	0.01652
5:168165319:C:T	50	100	1	0.02451
5:168165515:C:T	50	100	0.98	0.4749
5:168166146:G:A	50	98	0.96	0.05683
5:168166225:G:C	50	100	0.92	0.03558
5:168166230:G:A	50	100	0.9	0.01017
5:168166240:A:T	50	96	0.99	0.3796
5:168166428:A:C	50	98	0.97	0.1538
5:168166440:C:T	50	98	0.95	0.1333
5:168166533:A:G	50	98	0.98	0.37
5:168166963:A:G	50	98	0.99	0.3134
5:168166966:A:G	50	100	0.9	0.01888
5:168167100:C:A	50	100	0.9	0.01507
5:168167260:C:T	50	100	0.96	0.06409
5:168167558:G:A	50	100	0.98	0.3125
5:168167661:A:G	50	100	1	0.0158
5:168168019:C:G	50	98	0.98	0.3237
5:168168021:A:C	50	98	0.97	0.3054
5:168168116:C:A	50	100	1	0.06463
5:168168189:G:C	50	100	1	0.0138
5:168168433:A:G	50	100	1	0.0345
5:168169127:C:A	50	100	0.99	0.3707
5:168169165:C:T	50	98	0.98	0.2509
5:168169433:A:T	50	100	0.99	0.4032
5:168169619:C:T	50	98	0.98	0.4971
5:168169785:C:T	50	100	0.98	0.2464
5:168169918:T:G	50	98	0.99	0.3515
5:168170115:T:C	50	98	0.98	0.4247
5:168170228:G:A	50	100	1	0.0138
5:168170277:G:A	50	100	0.9	0.01888
5:168170299:T:A	50	100	1	0.01561
5:168170435:C:T	50	100	0.96	0.1082
5:168170471:C:A	50	98	0.96	0.1521
5:168170688:C:T	50	98	0.95	0.07371
5:168170710:T:G	50	100	0.97	0.05392
5:168171000:C:T	50	100	1	0.01271
5:168171086:T:C	50	100	0.96	0.4793
5:168171267:G:A	50	98	0.96	0.4463
5:168171476:T:G	50	100	0.95	0.01543
5:168171632:A:C	50	100	0.87	0.02832
5:168171730:C:A	50	96	0.97	0.2411
5:168171780:A:G	50	100	0.98	0.03486
5:168171960:T:C	50	100	0.92	0.01598
5:168172526:G:A	50	100	0.88	0.01089
5:168172716:C:T	50	100	0.97	0.39
5:168173213:C:A	50	94	0.96	0.2286
5:168173314:G:A	50	100	0.94	0.01434
5:168173909:C:T	50	98	0.96	0.1354
5:168174160:T:C	50	100	0.99	0.02324
5:168174257:G:A	50	98	0.96	0.1129
5:168174298:G:C	50	98	1	0.02941
5:168175153:C:T	50	100	0.98	0.02324
5:168175284:C:T	50	100	0.97	0.02324
5:168176397:G:A	50	94	0.93	0.2876
5:168176789:T:C	50	100	1	0.04829
5:168176875:C:T	50	100	0.95	0.02378
5:168176883:G:A	50	100	1	0.04793
5:168176997:T:C	50	100	0.95	0.09641
5:168177208:A:G	50	100	1	0.05664
5:168177231:G:C	50	100	1	0.05646
5:168177596:G:A	50	100	0.91	0.02977
5:168177838:C:A	50	100	0.97	0.278
5:168178000:C:T	50	100	0.83	0.01271
5:168178728:T:C	50	100	0.99	0.1038
5:168178835:C:T	50	100	0.89	0.02233
5:168178933:A:G	50	100	1	0.04866
5:168179007:T:C	50	100	0.98	0.1353
5:168179082:T:C	50	100	0.99	0.04829
5:168179127:T:C	50	100	1	0.04829
5:168179236:G:A	50	100	1	0.04829
5:168179675:G:A	50	100	0.97	0.1111
5:168179780:A:C	50	100	1	0.01089
5:168180219:C:T	50	98	0.97	0.3798
5:168180512:T:G	50	100	0.92	0.02905
5:168180641:A:G	50	100	0.97	0.09622
5:168180741:A:G	50	100	0.93	0.02796
5:168181580:T:C	50	100	0.96	0.03976
5:168182447:G:C	50	100	1	0.1028
5:168182505:C:T	50	98	0.93	0.03831
5:168182870:A:G	49	93.9	0.97	0.2222
5:168182880:G:A	50	100	0.97	0.1723
5:168182898:G:A	49	100	0.99	0.09477
5:168182924:G:A	50	100	1	0.1104
5:168183373:G:A	50	100	0.99	0.1013
5:168183728:C:T	50	100	0.98	0.1774
5:168183857:A:G	50	100	0.83	0.01162
5:168184257:T:C	50	100	0.98	0.03976
5:168184314:A:T	50	100	0.99	0.3088
5:168184392:C:T	50	100	0.99	0.3088
5:168184558:A:G	50	100	1	0.01198
5:168184650:T:C	50	100	0.99	0.3027
5:168185384:G:A	50	100	0.98	0.4599
5:168186453:G:A	50	100	0.98	0.03577
5:168186539:A:G	50	98	0.98	0.2967
5:168186563:A:G	50	100	0.94	0.06772
5:168186931:A:G	50	98	0.99	0.05229
5:168186975:G:A	50	100	0.9	0.01162
5:168187724:T:C	50	100	0.98	0.2102
5:168187966:T:A	50	100	1	0.2222
5:168188212:C:T	50	100	0.99	0.1118
5:168189521:A:G	50	100	0.95	0.0256
5:168189541:G:A	50	100	0.98	0.2916
5:168189738:G:A	50	100	0.99	0.3531
5:168191107:A:G	50	100	0.97	0.1238
5:168191366:G:T	50	100	1	0.1509
5:168191984:G:A	50	100	0.97	0.2337
5:168192043:C:G	50	100	0.94	0.05156
5:168192333:A:G	50	100	0.98	0.01107
5:168192452:A:G	50	100	0.92	0.02923
5:168192476:A:T	50	100	0.98	0.2124
5:168193245:G:A	50	100	0.96	0.1679
5:168193265:T:G	50	100	0.98	0.309
5:168193391:A:G	50	100	0.96	0.06318
5:168193428:G:A	50	100	0.94	0.06245
5:168194044:C:T	50	100	0.98	0.43120000000000003
5:168194112:G:C	50	100	0.98	0.1147
5:168194115:A:G	50	100	0.98	0.1147
5:168194269:G:T	50	100	0.98	0.4748
5:168194779:A:G	50	100	0.96	0.1149
5:168195032:C:T	50	98	0.8	0.03014
5:168195102:G:T	50	100	0.97	0.295
5:168195529:T:C	49	100	0.97	0.03922
5:168195556:G:A	37	94.6	0.65	0.0167
5:168195888:C:A	50	100	0.99	0.02415
5:168195909:T:C	50	100	0.97	0.0581
5:168196084:C:T	50	98	1	0.05102
5:168196275:C:T	50	100	1	0.01235
5:168196278:C:G	50	100	1	0.0659
5:168196434:G:A	50	100	0.87	0.02015
5:168196519:T:A	50	100	0.93	0.04357
5:168196633:T:A	50	100	0.97	0.04158
5:168196742:G:A	50	100	0.92	0.065
5:168196826:G:A	50	100	0.98	0.2571
5:168197072:G:A	50	100	0.9	0.02033
5:168197103:A:G	50	100	1	0.1224
5:168197343:A:G	50	100	1	0.03214
5:168197411:A:G	50	100	1	0.1224
5:168197528:A:G	50	98	0.99	0.2464
5:168197567:G:A	50	100	1	0.1225
5:168197655:A:G	50	100	1	0.2012
5:168197945:C:G	50	100	1	0.0659
5:168198294:C:G	50	100	0.97	0.04267
5:168198566:G:T	50	100	1	0.05773
5:168198576:C:A	50	100	0.99	0.1992
5:168198652:G:C	50	100	0.98	0.2179
5:168198766:G:C	50	100	0.98	0.3152
5:168198943:G:A	50	100	1	0.01307
5:168199137:G:A	50	100	1	0.1209
5:168199691:A:G	50	100	0.99	0.3206
5:168200465:G:A	50	100	0.98	0.01144
5:168200637:G:A	50	100	0.93	0.03214
5:168200995:G:A	50	100	0.9	0.02015
5:168201360:A:C	50	98	0.84	0.02342
5:168202478:A:G	50	100	0.98	0.06718
5:168202769:A:T	50	100	1	0.03177
5:168203100:G:C	50	100	1	0.1369
5:168203250:C:T	50	100	1	0.01017
5:168204273:A:C	50	98	1	0.07026
5:168205045:A:G	50	100	0.86	0.03631
5:168205291:A:G	50	100	0.97	0.05483
5:168205356:T:C	50	98	0.95	0.02977
5:168206214:A:G	50	100	1	0.01235
5:168206719:A:C	50	100	0.98	0.138
5:168207220:A:C	50	100	0.98	0.2602
5:168208233:A:G	50	100	1	0.03214
5:168208418:A:G	50	100	0.97	0.04067
5:168208450:G:A	50	100	0.71	0.01997
5:168208986:C:T	50	100	0.97	0.04067
5:168209009:T:A	50	100	1	0.1204
5:168209204:T:G	50	100	0.83	0.01616
5:168209693:G:A	50	100	0.98	0.01144
5:168209977:T:C	50	100	0.96	0.09967
5:168210007:C:G	50	100	0.98	0.06772
5:168210269:A:G	50	100	0.98	0.3578
5:168210581:A:C	50	100	0.96	0.0866
5:168210588:A:G	50	100	0.98	0.335
5:168210750:T:C	50	100	0.96	0.1071
5:168210801:A:G	50	100	0.93	0.02306
5:168212465:T:A	50	100	0.95	0.06718
5:168212662:T:G	50	98	0.96	0.3115
5:168213277:T:G	50	100	1	0.1382
5:168213303:C:T	50	100	0.93	0.01471
5:168213721:C:G	50	100	0.98	0.04902
5:168213740:G:A	50	100	0.92	0.01289
5:168213899:C:A	50	100	0.96	0.03686
5:168214062:A:G	50	100	0.98	0.2293
5:168215535:G:T	50	98	0.79	0.02614
5:168215542:G:T	50	100	0.96	0.04085
5:168215692:T:G	50	100	0.98	0.06609
5:168215706:A:T	50	98	0.96	0.1147
5:168215829:G:C	50	98	0.99	0.06808
5:168216540:A:G	50	100	0.98	0.1331
5:168216553:G:A	50	100	0.95	0.04339
5:168216554:C:G	50	100	0.95	0.04339
5:168216717:G:A	50	100	0.95	0.07117
5:168217288:T:G	50	98	0.96	0.4096
5:168218005:T:C	50	100	0.96	0.1184
5:168218092:C:T	50	98	0.96	0.04049
5:168218883:T:C	50	98	0.97	0.3324
5:168221040:A:C	50	100	0.98	0.2126
5:168221102:A:G	50	100	0.95	0.07879
5:168221295:G:A	50	100	0.94	0.02505
5:168221717:C:T	50	98	0.96	0.2789
5:168221736:G:A	50	100	0.91	0.03686
5:168222289:T:A	50	100	0.97	0.2121
5:168223162:C:T	50	100	0.87	0.01307
5:168223361:C:T	50	100	0.87	0.03123
5:168223964:A:G	50	96	0.85	0.08515
5:168224080:A:C	50	94	0.75	0.09641
5:168224197:T:C	50	96	0.95	0.05628
5:168224275:A:C	50	88	0.76	0.2861
5:168224391:T:C	50	96	0.92	0.06227
5:168224598:C:T	50	94	0.67	0.1665
5:168225232:A:G	50	96	0.81	0.01107
5:168225234:T:A	50	100	0.91	0.04938
5:168225344:G:C	50	100	0.93	0.06046
5:168226359:T:C	50	92	0.89	0.333
5:168226389:A:G	50	92	0.87	0.3281
5:168227063:C:T	50	100	0.95	0.0167
5:168227666:T:C	50	100	0.98	0.0276
5:168227783:G:A	50	94	0.8	0.1812
5:168228977:C:T	49	100	0.96	0.04394
5:168229146:C:A	50	100	0.82	0.02469
5:168229385:G:A	50	98	0.86	0.02106
5:168229547:T:C	50	100	0.96	0.01634
5:168229695:T:C	50	100	0.99	0.02869
5:168230021:C:A	50	94	0.94	0.4561
5:168230416:G:A	50	94	0.93	0.4481
5:168231597:G:A	50	100	0.9	0.02959
5:168231693:G:A	50	92	0.88	0.3448
5:168231774:A:C	50	100	0.9	0.02451
5:168231777:A:C	50	100	0.9	0.0305
5:168233269:G:T	50	100	0.9	0.02415
5:168233757:T:C	50	88	0.9	0.405
5:168233775:G:A	50	100	0.92	0.03431
5:168234157:G:T	50	90	0.93	0.3863
5:168234271:A:G	50	98	0.79	0.01325
5:168234500:T:A	50	100	0.84	0.01362
5:168234550:G:A	50	100	0.83	0.02505
5:168234594:C:T	50	98	0.8	0.03032
5:168235697:C:T	50	92	0.87	0.2092
5:168236924:C:T	40	97.5	0.88	0.06718
5:168237207:G:A	50	100	0.95	0.01561
5:168237249:C:T	50	100	0.95	0.03758
5:168237347:C:T	50	96	0.94	0.3838
5:168237595:G:A	50	98	0.78	0.01235
5:168237703:C:T	50	100	0.99	0.0118
5:168238304:A:G	45	100	0.77	0.02033
5:168238593:C:G	50	94	0.91	0.4858
5:168238965:C:T	50	100	0.77	0.01253
5:168239731:C:G	50	98	0.89	0.1451
5:168239752:T:A	50	90	0.9	0.4615
5:168240279:C:T	50	98	0.84	0.01906
5:168241170:T:C	50	100	0.84	0.01053
5:168241225:A:T	50	94	0.85	0.2427
5:168241367:T:C	50	100	0.86	0.04194
5:168241838:C:T	50	98	0.96	0.4641
5:168241885:G:A	50	98	0.96	0.06373
5:168242228:C:T	50	100	0.97	0.1009
5:168242342:G:A	50	98	0.97	0.3842
5:168242552:T:A	50	100	0.96	0.06881
5:168242556:T:C	50	100	0.96	0.06881
5:168242972:C:G	50	98	0.97	0.3551
5:168243103:T:C	50	100	0.91	0.01816
5:168243280:G:A	50	100	0.91	0.09731
5:168243425:T:C	50	100	0.97	0.06881
5:168243426:G:A	50	100	0.97	0.03395
5:168243922:A:G	50	100	0.96	0.02796
5:168243958:A:T	50	90	0.97	0.4886
5:168243974:C:T	50	100	0.98	0.02832
5:168243991:G:A	50	100	0.95	0.02542
5:168244126:G:A	50	100	0.77	0.01852
5:168244889:C:T	50	100	0.98	0.02832
5:168245100:T:C	50	98	0.97	0.492
5:168246948:C:T	50	100	0.95	0.01507
5:168247365:C:T	50	100	0.97	0.4982
5:168247467:G:A	50	100	0.97	0.1035
5:168247983:C:T	50	98	0.95	0.0561
5:168248387:C:T	50	100	0.98	0.3738
5:168248917:A:G	50	100	0.98	0.466
5:168248921:T:C	50	100	0.98	0.466
5:168249067:T:C	49	100	0.98	0.3386
5:168249207:C:T	50	100	0.97	0.07643
5:168249537:T:C	50	100	0.95	0.01561
5:168249574:G:T	50	100	0.97	0.07335
5:168249603:A:G	50	100	0.88	0.0167
5:168249731:T:C	50	100	0.99	0.4305
5:168250070:G:A	50	100	0.99	0.02796
5:168250073:T:G	50	100	0.94	0.01452
5:168250225:T:C	50	100	0.99	0.3179
5:168250694:G:A	50	100	0.99	0.4016
5:168250865:T:C	50	100	0.99	0.4659
5:168250904:G:A	50	100	0.97	0.07625
5:168251087:T:C	50	100	0.94	0.01997
5:168251090:G:A	50	100	0.95	0.02324
5:168251537:C:T	50	100	0.99	0.4399
5:168251933:A:G	50	100	0.99	0.466
5:168252052:T:A	50	98	0.93	0.03922
5:168252120:G:T	50	100	1	0.04412
5:168252241:A:G	50	100	0.99	0.03577
5:168252422:A:G	50	100	1	0.3954
5:168252457:G:A	50	100	1	0.01035
5:168252572:G:A	50	100	1	0.01035
5:168252697:A:G	50	100	1	0.03577
5:168252819:T:C	50	100	1	0.4662
5:168253104:C:T	50	100	1	0.4297
5:168253247:G:A	50	100	1	0.4007
5:168253429:A:T	49	93.9	0.99	0.4702
5:168253517:A:C	50	100	0.99	0.0354
5:168253527:A:G	50	100	0.99	0.4292
5:168253548:G:C	50	100	0.99	0.136
5:168253549:C:T	50	98	0.62	0.01216
5:168253550:G:A	50	100	0.98	0.05864
5:168253666:T:C	50	98	1	0.4635
5:168253676:C:T	50	98	1	0.4468
5:168253720:T:C	50	98	0.99	0.4497
5:168253721:G:A	50	100	1	0.01035
5:168253727:G:A	50	100	1	0.01035
5:168253927:A:G	50	100	0.99	0.4054
5:168253972:T:G	50	100	0.95	0.03649
5:168254005:T:C	50	100	0.99	0.4056
5:168254041:T:C	50	100	1	0.01325
5:168254111:G:A	50	100	0.8	0.01797
5:168254178:A:G	50	100	1	0.3998
5:168254186:A:G	50	100	1	0.3998
5:168254351:G:A	50	100	1	0.01344
5:168254521:A:G	50	100	0.97	0.07371
5:168254668:A:G	50	100	1	0.01325
5:168254856:G:C	50	100	1	0.2947
5:168254959:A:C	50	100	1	0.01325
5:168254976:G:A	50	100	1	0.01325
5:168254979:A:G	50	100	1	0.4152
5:168255025:T:C	50	100	1	0.01325
5:168255121:A:G	50	100	1	0.01344
5:168255238:T:C	50	100	0.88	0.01561
5:168255344:C:T	50	100	1	0.02378
5:168255566:A:G	50	100	0.99	0.1487
5:168255670:T:A	50	100	1	0.01325
5:168255679:C:T	50	100	0.86	0.01924
5:168256037:C:G	50	100	1	0.3219
5:168256050:C:T	50	100	1	0.03831
5:168256079:C:T	50	100	1	0.0394
5:168256448:C:T	50	100	1	0.3744
5:168256485:G:A	50	100	0.89	0.03867
5:168256506:G:A	50	100	1	0.415
5:168256688:A:G	50	100	1	0.01325
5:168256757:G:C	50	100	0.99	0.01325
5:168256767:G:A	50	100	1	0.01325
5:168257162:G:C	50	100	0.94	0.01325
5:168257443:A:G	50	100	1	0.01325
5:168257551:A:G	50	100	0.99	0.1489
5:168257568:A:T	50	100	1	0.01325
5:168257639:C:T	50	100	1	0.01035
5:168257704:C:T	50	100	1	0.01325
5:168257735:C:A	50	100	0.97	0.01017
5:168257741:A:G	50	100	1	0.01325
5:168257742:G:A	50	100	1	0.01344
5:168257761:A:G	50	100	1	0.01325
5:168257857:G:A	50	100	1	0.01344
5:168258164:C:A	50	100	1	0.01325
5:168258264:G:A	50	100	1	0.02415
5:168258272:C:T	50	98	0.74	0.02324
5:168258273:G:A	50	100	1	0.01325
5:168258283:C:T	50	100	1	0.01325
5:168258317:T:C	50	100	1	0.2999
5:168258328:T:C	50	100	0.99	0.01906
5:168258371:T:C	50	100	1	0.01906
5:168258457:C:T	49	100	1	0.01344
5:168258460:C:T	50	100	1	0.01325
5:168259046:C:T	50	100	0.93	0.01344
5:168259235:G:C	50	100	1	0.01325
5:168259358:A:G	50	100	1	0.01325
5:168259519:C:G	50	100	1	0.01325
5:168259545:G:A	50	100	1	0.01344
5:168259550:C:T	50	100	1	0.01344
5:168259573:G:T	50	100	1	0.01325
5:168259652:C:G	50	98	1	0.4014
5:168259969:A:G	50	98	1	0.2999
5:168260435:G:T	50	100	0.92	0.01525
5:168260513:T:C	50	100	0.97	0.01906
5:168260671:C:T	50	100	1	0.01325
5:168260761:T:C	50	100	0.85	0.02996
5:168261172:G:A	50	100	1	0.01325
5:168261306:C:T	50	100	0.99	0.3871
5:168261395:T:G	50	100	0.99	0.1619
5:168261769:A:T	50	100	1	0.01325
5:168262245:G:A	50	100	1	0.01325
5:168262291:C:T	50	100	0.98	0.193
5:168262399:C:T	50	100	0.99	0.03922
5:168263212:A:G	50	100	0.99	0.3001
5:168264203:G:A	50	100	0.98	0.1814
5:168264285:C:T	49	93.9	0.94	0.05138
5:168264430:C:T	50	100	1	0.01489
5:168264570:C:T	50	100	0.94	0.03849
5:168264645:C:A	50	100	0.98	0.1924
5:168264873:T:C	50	100	0.97	0.1872
5:168265000:T:C	50	100	0.98	0.0276
5:168265084:G:A	50	100	1	0.01489
5:168265209:T:A	50	100	0.98	0.0276
5:168265271:G:C	50	100	0.98	0.1881
5:168265278:G:T	49	100	0.98	0.1576
5:168265688:T:C	50	100	1	0.01489
5:168266232:A:G	50	100	0.98	0.1245
5:168266332:C:G	50	100	1	0.01253
5:168266360:C:T	50	100	1	0.01253
5:168266430:G:A	50	100	0.98	0.13
5:168266436:A:G	50	100	0.99	0.4354
5:168266984:C:T	50	100	0.97	0.04049
5:168267254:T:G	50	100	0.96	0.01852
5:168267610:G:A	50	100	0.98	0.1242
5:168267654:T:A	50	100	1	0.01489
5:168267660:G:A	50	100	1	0.01235
5:168268772:A:G	50	100	0.99	0.07081
5:168269028:G:A	50	98	0.98	0.1244
5:168269058:C:A	50	100	0.99	0.3299
5:168269585:A:C	50	100	0.96	0.01198
5:168270049:C:T	50	98	0.99	0.3537
5:168270224:C:G	50	100	0.99	0.3313
5:168270663:G:A	50	100	0.98	0.01943
5:168271073:C:T	50	100	1	0.01416
5:168271174:G:A	50	100	0.98	0.1265
5:168271422:C:T	50	100	0.97	0.1314
5:168271564:C:T	50	100	0.96	0.06173
5:168271723:C:T	50	92	0.63	0.04902
5:168271980:G:T	50	100	1	0.01452
5:168272119:G:A	50	100	0.94	0.01888
5:168272321:G:C	50	100	0.99	0.1153
5:168272621:T:A	50	100	1	0.02741
5:168272787:G:A	50	100	0.99	0.02251
5:168272862:G:A	50	98	0.97	0.2202
5:168273072:A:G	50	98	0.98	0.3297
5:168273085:G:A	50	98	0.63	0.02015
5:168273274:T:C	50	100	1	0.02741
5:168273381:G:A	50	100	1	0.01434
5:168273646:G:A	50	100	0.99	0.02269
5:168273700:T:C	50	100	0.98	0.06863
5:168273824:A:G	50	98	0.98	0.3486
5:168274439:T:A	50	100	0.99	0.1158
5:168274728:A:G	50	98	0.98	0.3484
5:168274740:A:G	50	98	0.98	0.3486
5:168275036:A:G	50	98	0.97	0.1269
5:168275193:G:A	50	100	1	0.06863
5:168275273:C:T	50	100	1	0.1142
5:168275787:C:A	50	100	0.99	0.1304
5:168275886:C:G	50	100	1	0.01434
5:168275974:G:A	50	100	0.96	0.0187
5:168276410:C:T	50	98	0.88	0.07879
5:168276571:T:A	50	88	0.74	0.1483
5:168276730:G:A	50	100	0.99	0.1304
5:168277140:G:A	50	100	0.97	0.05864
5:168277272:C:T	50	100	0.99	0.1338
5:168278123:T:A	50	100	0.92	0.0138
5:168278294:G:C	50	100	0.99	0.03014
5:168278352:G:A	50	100	0.99	0.1338
5:168278396:G:A	50	100	0.96	0.03867
5:168278554:G:A	49	100	0.98	0.01017
5:168278776:C:T	50	92	0.97	0.06427
5:168279131:C:T	50	100	0.99	0.1334
5:168279363:G:A	50	96	0.77	0.01053
5:168279460:T:C	50	100	0.98	0.4214
5:168279483:C:T	50	100	0.98	0.1186
5:168279740:G:C	50	100	0.97	0.1467
5:168279801:T:A	50	100	0.98	0.2836
5:168280229:G:A	50	100	0.96	0.01943
5:168280443:C:T	50	100	0.98	0.2838
5:168280853:C:T	50	100	0.98	0.3319
5:168281169:A:T	50	100	0.99	0.03032
5:168281315:T:G	50	100	0.98	0.2838
5:168281526:T:C	50	100	0.98	0.4208
5:168281661:T:C	50	96	0.97	0.1839
5:168281900:A:C	50	100	0.98	0.1333
5:168281929:G:A	50	100	0.98	0.1333
5:168282230:C:G	50	100	0.97	0.1872
5:168282240:G:A	50	100	0.95	0.02215
5:168282492:C:G	50	100	0.97	0.1485
5:168283027:C:T	50	100	0.96	0.1211
5:168283216:T:G	50	94	0.96	0.06826
5:168283503:C:G	50	98	0.95	0.4306
5:168283795:G:A	50	92	0.96	0.1707
5:168283872:C:T	50	98	0.94	0.1367
5:168283877:G:A	50	94	0.94	0.4228
5:168284108:A:G	47	93.6	0.91	0.05683
5:168284395:C:T	50	98	0.91	0.01997
5:168284465:C:T	50	98	0.88	0.1019
5:168284469:T:C	50	98	0.86	0.02869
5:168284768:C:T	50	100	0.99	0.01471
5:168285243:G:C	50	100	0.99	0.02251
5:168285383:T:C	50	98	0.99	0.0581
5:168286995:C:T	50	100	0.98	0.02197
5:168287197:T:C	50	98	0.99	0.04285
5:168288210:G:T	50	100	0.97	0.01652
5:168288234:C:T	50	100	1	0.02215
5:168288666:C:T	50	100	1	0.01053
5:168289346:G:T	50	100	0.94	0.02705
5:168289671:G:C	50	100	0.98	0.1311
5:168290157:C:T	50	100	1	0.01471
5:168290158:G:A	50	100	0.98	0.1037
5:168290404:A:G	50	100	1	0.01797
5:168290588:G:A	50	100	1	0.01797
5:168290729:T:G	50	100	0.99	0.1331
5:168290798:G:C	50	100	1	0.01797
5:168291055:T:A	50	100	0.98	0.0443
5:168291507:T:C	50	100	0.97	0.28
5:168292586:G:A	50	100	0.95	0.03577
5:168292626:T:C	50	100	0.81	0.02905
5:168292740:G:A	50	100	0.99	0.07426
5:168292765:C:T	50	100	0.99	0.07444
5:168292770:C:G	50	100	0.98	0.2843
5:168293116:C:T	50	100	0.99	0.07208
5:168293460:A:T	50	100	0.98	0.431
5:168293984:T:C	50	100	0.94	0.01035
5:168294046:C:T	50	100	1	0.01053
5:168294196:T:C	50	100	0.99	0.3306
5:168294937:G:T	50	100	1	0.02487
5:168295184:C:A	50	100	1	0.01525
5:168295474:T:A	49	100	0.99	0.3306
5:168296053:A:C	50	100	1	0.01816
5:168296056:A:T	50	100	0.99	0.1963
5:168296147:C:T	50	100	0.97	0.04357
5:168296251:C:A	50	100	0.99	0.1894
5:168296318:C:A	50	100	1	0.01035
5:168296958:C:T	50	100	1	0.02451
5:168297181:G:T	50	100	0.99	0.1964
5:168298703:C:G	50	100	0.98	0.07062
5:168298716:T:A	50	100	0.99	0.3308
5:168298956:G:T	50	100	1	0.01017
5:168299308:C:G	50	100	0.99	0.278
5:168299872:C:T	50	100	0.99	0.2787
5:168299875:T:C	50	100	0.99	0.3796
5:168299937:C:G	50	100	1	0.07171
5:168300001:T:A	50	100	0.99	0.3796
5:168300068:A:G	50	100	1	0.07171
5:168300085:C:T	50	100	1	0.01452
5:168300174:C:T	50	100	0.99	0.3615
5:168300752:A:G	50	100	0.99	0.2062
5:168300778:C:T	50	100	0.99	0.1888
5:168300909:G:A	50	100	1	0.07171
5:168301619:C:T	50	100	0.99	0.1888
5:168301633:C:T	50	100	0.99	0.2992
5:168302030:C:T	50	98	0.99	0.2242
5:168302267:C:T	50	98	0.96	0.2193
5:168302377:A:G	50	100	1	0.07099
5:168303936:C:T	50	96	0.9	0.05428
5:168304060:A:G	50	100	1	0.3758
5:168304359:A:G	50	100	1	0.376
5:168304388:A:C	50	100	0.97	0.04557
5:168304430:C:T	50	100	0.98	0.3028
5:168304946:T:C	50	100	1	0.3442
5:168305304:T:C	50	100	1	0.03141
5:168305360:G:T	50	100	0.97	0.01017
5:168305383:C:T	50	100	0.99	0.03141
5:168305401:A:T	50	100	0.99	0.3115
5:168305602:A:G	50	100	0.99	0.2039
5:168305604:C:T	50	100	0.99	0.4455
5:168305795:T:C	50	100	1	0.3762
5:168305842:G:A	50	100	1	0.3762
5:168306249:G:A	50	100	1	0.3762
5:168306269:T:G	49	100	1	0.3448
5:168306289:G:A	49	100	1	0.3764
5:168306458:T:C	50	100	1	0.01816
5:168306500:T:G	50	100	1	0.3764
5:168306754:A:G	50	100	1	0.3764
5:168306784:A:G	50	100	0.99	0.2504
5:168306897:A:G	50	100	1	0.3762
5:168306991:C:T	50	98	1	0.3764
5:168307135:A:G	50	100	1	0.3762
5:168307222:G:A	50	100	1	0.3807
5:168307259:A:C	50	100	1	0.3807
5:168307508:T:C	50	100	0.99	0.1912
5:168307826:G:A	50	100	1	0.01489
5:168307911:A:G	50	100	0.95	0.2963
5:168308126:T:G	50	98	0.99	0.3847
5:168308402:A:C	50	100	0.97	0.3041
5:168308574:C:G	50	100	0.99	0.2801
5:168308995:T:C	50	100	0.94	0.3263
5:168309006:A:G	50	100	1	0.07044
5:168309090:A:G	50	100	0.98	0.2297
5:168309261:G:C	50	100	1	0.07662
5:168309860:C:G	50	100	0.97	0.03504
5:168310380:C:A	50	100	0.99	0.282
5:168310754:C:G	50	100	0.98	0.01216
5:168311212:G:A	50	100	0.99	0.2807
5:168311351:C:T	50	98	0.99	0.3769
5:168311392:T:C	50	100	0.99	0.3558
5:168311775:A:G	50	98	0.95	0.1086
5:168311937:T:G	50	98	0.99	0.3751
5:168311954:C:G	50	98	0.99	0.3751
5:168311972:C:G	50	98	0.99	0.3402
5:168312061:T:A	50	100	1	0.04339
5:168312093:C:G	50	98	0.96	0.2545
5:168312157:A:G	50	100	0.99	0.2658
5:168312166:G:A	50	100	1	0.03304
5:168312614:A:G	50	100	0.98	0.2691
5:168313004:C:T	50	100	0.99	0.3753
5:168313055:G:A	50	98	0.99	0.2306
5:168313300:G:A	50	100	0.99	0.3755
5:168313755:C:T	50	100	0.99	0.3756
5:168313814:A:G	50	100	0.99	0.3756
5:168314039:A:T	50	100	0.99	0.3758
5:168314078:C:T	50	100	0.99	0.3762
5:168314211:A:G	50	100	1	0.03304
5:168314305:T:C	50	100	0.99	0.3764
5:168314561:C:A	50	100	1	0.03304
5:168314772:T:G	50	100	0.99	0.376
5:168315266:A:G	50	98	0.82	0.0187
5:168315378:C:T	50	100	1	0.06972
5:168315391:C:T	50	100	1	0.01489
5:168315727:C:T	50	98	1	0.02977
5:168315784:C:T	50	100	0.97	0.01017
5:168316404:G:A	50	100	0.99	0.2807
5:168316415:C:T	50	100	1	0.01652
5:168316504:C:T	50	100	1	0.03595
5:168316904:A:G	50	100	1	0.06972
5:168316995:A:G	50	98	1	0.06137
5:168317135:G:A	50	100	1	0.03304
5:168317202:T:C	50	96	0.98	0.3183
5:168317525:A:G	50	98	0.96	0.2741
5:168317605:C:T	50	98	0.87	0.0138
5:168317645:A:G	50	100	0.96	0.1471
5:168318085:G:C	50	100	0.99	0.09786
5:168318397:A:G	50	98	0.91	0.05737
5:168318637:G:A	50	100	0.92	0.02741
5:168318806:C:T	50	100	0.96	0.03322
5:168319748:C:G	50	100	1	0.06609
5:168320496:C:T	50	100	1	0.02106
5:168320702:G:T	50	98	0.99	0.04176
5:168320742:A:C	50	100	1	0.07843
5:168320863:T:C	50	100	1	0.0138
5:168320918:G:A	50	100	0.98	0.01888
5:168321183:C:T	50	94	0.88	0.171
5:168321233:T:G	50	100	1	0.07371
5:168321351:T:G	50	100	0.96	0.05792
5:168321512:C:T	39	92.3	1	0.06718
5:168322397:C:T	50	100	0.97	0.0187
5:168322438:G:A	50	100	0.99	0.1137
5:168322873:G:A	50	100	1	0.0659
5:168322950:G:A	50	94	0.92	0.4904
5:168323042:T:G	50	100	0.98	0.01198
5:168323299:A:G	50	100	1	0.07662
5:168323710:G:A	50	100	0.99	0.1118
5:168323973:C:T	50	100	1	0.07317
5:168324333:C:T	50	98	0.86	0.0118
5:168325710:G:A	50	100	0.9	0.01035
5:168326320:C:T	50	100	0.9	0.01162
5:168326497:A:G	50	100	1	0.0659
5:168326540:G:T	50	100	0.95	0.04158
5:168326607:C:T	50	100	1	0.0659
5:168327375:T:C	50	98	0.97	0.02451
5:168328415:T:G	50	100	0.98	0.04049
5:168328569:C:T	50	100	0.96	0.04339
5:168328882:C:G	50	100	0.9	0.01035
5:168328981:G:A	50	98	0.99	0.2135
5:168329025:C:T	50	100	1	0.06536
5:168329234:G:T	50	98	1	0.1716
5:168330035:G:A	50	100	0.95	0.04121
5:168330549:C:T	50	100	0.92	0.03341
5:168330561:A:C	50	100	1	0.06554
5:168330570:G:A	50	98	0.99	0.04103
5:168331032:G:T	50	100	1	0.06536
5:168331124:G:T	50	100	1	0.06536
5:168331163:A:G	50	98	0.99	0.1171
5:168331508:G:A	50	100	1	0.06554
5:168331513:G:A	50	100	1	0.06536
5:168331979:C:G	50	98	0.99	0.04085
5:168332778:A:T	50	100	0.99	0.02142
5:168333029:A:T	50	100	0.98	0.1064
5:168333725:T:C	50	98	0.98	0.2311
5:168334094:T:C	49	98	0.98	0.1258
5:168334268:C:T	50	98	0.86	0.05828
5:168334321:G:A	50	100	0.99	0.08805
5:168334393:T:C	50	100	0.96	0.06064
5:168334917:C:T	50	98	0.96	0.04085
5:168335923:T:G	50	100	0.91	0.01362
5:168336386:T:C	50	96	0.93	0.3046
5:168336594:A:C	49	98	0.73	0.06463
5:168336693:C:T	49	87.8	0.82	0.3448
5:168336871:G:A	50	98	0.84	0.05084
5:168336946:T:A	50	98	0.79	0.05628
5:168337124:C:G	50	92	0.81	0.1142
5:168337173:T:A	50	98	0.85	0.01888
5:168337176:T:C	50	98	0.68	0.01688
5:168337215:G:A	50	96	0.8	0.1262
5:168337285:C:G	50	92	0.77	0.2747
5:168337383:C:A	50	92	0.86	0.1365
5:168337410:T:C	50	98	0.82	0.02251
5:168337494:C:T	50	92	0.8	0.195
5:168337595:A:C	50	98	0.7	0.05192
5:168337688:A:G	50	80	0.67	0.4361
5:168338023:T:C	49	98	0.88	0.02723
5:168338143:T:C	50	100	0.67	0.03667
5:168338172:G:A	50	98	0.9	0.04394
5:168338179:C:T	50	98	0.86	0.01852
5:168338243:G:A	50	100	0.84	0.03377
5:168338423:T:G	50	100	0.91	0.07317
5:168338430:G:C	50	92	0.81	0.2135
5:168338451:G:A	50	100	0.94	0.01235
5:168339080:A:G	50	100	0.97	0.01271
5:168339191:T:G	50	96	0.86	0.3945
5:168339455:A:G	50	100	0.99	0.01271
5:168339521:C:T	50	100	0.98	0.05247
5:168339717:A:G	50	98	0.91	0.1915
5:168339725:G:A	50	100	0.96	0.03522
5:168339751:T:C	50	98	0.91	0.468
5:168339804:G:A	49	100	1	0.01271
5:168339840:T:C	50	98	0.78	0.01507
5:168339841:C:T	50	98	0.78	0.01507
5:168339940:T:C	50	100	0.98	0.01616
5:168339942:T:C	50	98	0.98	0.02088
5:168339950:C:T	49	100	0.97	0.01598
5:168339956:C:T	50	100	0.98	0.01525
5:168339957:C:G	46	100	0.98	0.01507
5:168339965:C:G	50	98	0.96	0.01888
5:168339969:G:C	50	98	0.96	0.01979
5:168340011:T:C	49	91.8	0.91	0.4099
5:168340026:C:T	49	89.8	0.91	0.4107
5:168340170:G:T	50	98	0.94	0.3963
5:168340236:C:T	50	98	0.94	0.4426
5:168340278:G:A	50	100	1	0.01325
5:168340314:T:C	50	96	0.94	0.405
5:168340395:C:T	50	98	0.95	0.193
5:168340427:T:G	50	100	1	0.01325
5:168340456:A:G	50	100	0.92	0.02033
5:168340857:C:G	50	100	0.99	0.0581
5:168340933:A:G	50	98	0.97	0.3277
5:168341036:C:T	50	96	0.96	0.2084
5:168341109:C:T	50	98	0.97	0.1944
5:168341437:A:T	50	100	0.97	0.486
5:168341582:A:G	50	100	0.88	0.02179
5:168341711:A:G	50	94	0.87	0.08769
5:168342992:A:G	50	100	1	0.02088
5:168343166:A:T	50	96	0.99	0.3838
5:168343911:C:T	50	100	1	0.05211
5:168344154:G:A	50	100	1	0.02088
5:168344394:C:T	50	96	0.96	0.1999
5:168344483:A:G	50	98	0.98	0.2865
5:168344831:C:T	50	100	0.99	0.01688
5:168344950:T:C	50	100	1	0.02088
5:168345253:C:T	50	100	1	0.01325
5:168346069:A:C	50	96	0.99	0.3932
5:168346313:C:T	50	100	0.7	0.0374
5:168347004:G:A	50	100	0.86	0.0492
5:168347391:C:A	50	100	1	0.02088
5:168348241:G:A	50	100	0.99	0.05973
5:168348546:C:A	50	100	1	0.01289
5:168348584:A:T	50	100	1	0.02088
5:168349419:G:A	50	100	0.98	0.01289
5:168350438:G:A	50	98	0.98	0.3558
5:168350873:C:T	50	96	0.96	0.1879
5:168350917:G:A	50	100	1	0.05773
5:168350944:A:C	50	98	0.98	0.3568
5:168351768:G:A	50	96	0.96	0.3854
5:168351998:G:A	50	100	1	0.06009
5:168353018:G:A	50	100	1	0.01289
5:168353360:G:A	50	96	0.97	0.1707
5:168353430:G:A	50	100	1	0.0187
5:168353661:G:A	50	100	1	0.05792
5:168353676:C:T	50	100	1	0.02124
5:168354136:T:A	50	100	1	0.02106
5:168354770:T:G	50	100	0.97	0.3949
5:168354780:G:T	50	100	0.98	0.01725
5:168355109:A:T	50	100	1	0.01289
5:168355336:C:A	50	100	1	0.1004
5:168355700:A:G	50	100	1	0.01289
5:168355948:C:T	50	96	0.96	0.1723
5:168355987:T:A	50	100	1	0.02106
5:168356110:A:G	50	96	0.98	0.2041
5:168356269:G:C	50	100	1	0.01852
5:168356318:G:A	50	100	1	0.01289
5:168357227:G:A	50	100	1	0.01852
5:168357619:G:A	50	100	0.85	0.04884
5:168358199:G:T	50	100	1	0.1082
5:168358249:G:A	50	100	0.99	0.06028
5:168359020:T:G	50	96	0.93	0.2226
5:168359572:A:G	50	100	1	0.01271
5:168359673:G:C	50	100	0.95	0.453
5:168360037:A:G	50	100	0.99	0.02524
5:168360292:T:C	50	96	0.97	0.4072
5:168360375:A:G	50	94	0.96	0.2197
5:168360529:C:T	50	100	0.98	0.0118
5:168360578:T:G	49	98	0.97	0.439
5:168360809:A:C	50	100	0.93	0.03667
5:168361080:G:C	50	100	0.96	0.2306
5:168362340:A:G	50	96	0.96	0.4301
5:168362431:C:G	50	100	0.96	0.01816
5:168362501:G:A	50	96	0.74	0.02469
5:168362688:G:A	50	100	0.93	0.07153
5:168363199:G:A	50	98	0.91	0.4686
5:168363278:T:C	50	100	0.94	0.2157
5:168363512:C:G	49	100	0.92	0.2173
5:168363709:C:T	50	100	1	0.01035
5:168364004:C:T	50	96	0.92	0.478
5:168364407:A:G	50	100	0.9	0.0207
5:168364448:C:T	50	94	0.92	0.122
5:168365342:A:G	50	100	0.93	0.01888
5:168365677:G:A	50	100	0.94	0.02433
5:168365835:G:A	50	100	0.94	0.02415
5:168366114:T:C	49	98	0.96	0.3709
5:168366543:A:G	50	98	0.97	0.1082
5:168366883:C:T	50	96	0.99	0.04993
5:168366891:A:G	50	100	0.99	0.04684
5:168367033:G:A	50	100	0.98	0.03813
5:168367230:A:G	50	98	0.96	0.01743
5:168367236:C:T	50	100	0.98	0.09495
5:168367329:A:G	50	100	0.94	0.02542
5:168367386:C:T	50	94	0.96	0.2304
5:168367394:G:C	50	96	0.97	0.3564
5:168367543:T:C	48	83.3	0.97	0.3802
5:168367558:A:G	48	100	0.98	0.1146
5:168367771:T:C	50	98	0.98	0.3794
5:168367969:T:A	50	98	0.87	0.07534
5:168367992:T:G	50	96	0.88	0.03268
5:168368148:C:T	50	98	0.97	0.38
5:168369398:T:G	50	96	0.96	0.2458
5:168369401:G:T	50	98	0.95	0.07916
5:168369404:G:T	50	100	0.9	0.01162
5:168369976:G:A	50	96	0.97	0.2683
5:168370435:C:T	50	98	0.98	0.2081
5:168370436:G:A	50	100	0.9	0.0158
5:168370777:C:A	50	98	0.97	0.2968
5:168371130:A:G	50	94	0.97	0.2266
5:168371202:A:G	50	98	0.98	0.2288
5:168371267:C:T	50	100	0.84	0.01053
5:168371580:C:T	50	98	0.97	0.28
5:168372157:G:A	50	100	0.93	0.03395
5:168372689:G:T	50	96	0.98	0.3789
5:168373015:G:C	50	98	0.97	0.06899
5:168373546:A:G	50	100	0.96	0.03903
5:168373784:C:T	50	100	0.89	0.0158
5:168373963:A:G	50	98	0.99	0.2731
5:168373977:C:T	50	98	0.96	0.09386
5:168374033:G:A	50	98	0.99	0.2558
5:168374065:G:A	49	91.8	0.85	0.065
5:168374122:G:A	50	100	0.98	0.01652
5:168374215:T:C	50	98	0.97	0.2357
5:168374468:A:G	50	100	0.99	0.2211
5:168374603:A:T	50	96	0.98	0.3758
5:168375380:G:C	50	100	0.98	0.01216
5:168375599:G:A	50	98	0.94	0.03613
5:168375679:A:G	50	100	0.96	0.04194
5:168375735:C:T	50	98	0.98	0.01688
5:168376005:T:C	50	98	0.94	0.03577
5:168376610:A:T	50	100	0.99	0.2638
5:168376664:C:T	50	98	0.97	0.1819
5:168376694:A:C	50	100	0.88	0.0256
5:168376951:A:G	50	100	0.95	0.05156
5:168376979:T:C	50	100	0.81	0.0158
5:168377076:A:G	50	100	0.96	0.04212
5:168377586:A:G	50	100	0.95	0.05156
5:168377656:G:A	50	100	0.98	0.2634
5:168377678:A:G	50	100	0.93	0.1284
5:168378386:A:C	50	100	0.95	0.2395
5:168379011:G:A	50	94	0.97	0.3558
5:168379400:C:G	50	100	0.79	0.0158
5:168379465:T:A	50	98	0.94	0.09296
5:168379527:G:A	50	98	0.92	0.06917
5:168379732:T:C	50	100	0.96	0.01707
5:168379831:C:T	50	98	0.87	0.03613
5:168380183:G:A	49	100	0.93	0.04811
5:168380254:A:T	50	96	0.92	0.1255
5:168380346:C:T	50	100	0.97	0.01053
5:168380987:G:A	50	100	0.97	0.4523
5:168381078:G:T	50	100	0.95	0.08115
5:168381094:A:G	50	100	0.98	0.4635
5:168381587:A:T	50	100	0.96	0.04503
5:168381973:C:G	50	100	0.98	0.1972
5:168382086:A:G	50	100	0.85	0.01344
5:168382254:G:A	50	100	0.99	0.1376
5:168382375:A:G	50	100	1	0.07589
5:168382688:G:C	50	100	0.99	0.3411
5:168382695:T:G	50	100	0.98	0.1665
5:168382951:A:G	50	100	0.99	0.3844
5:168383237:A:G	50	100	0.99	0.4891
5:168383322:C:A	50	100	0.99	0.2355
5:168383884:C:T	50	100	1	0.01561
5:168383916:A:G	50	100	0.99	0.1374
5:168384551:A:T	50	100	0.99	0.2364
5:168384562:T:G	50	98	0.99	0.3642
5:168384611:A:G	50	100	0.99	0.01507
5:168384736:C:G	49	100	0.98	0.4584
5:168384767:G:A	50	100	1	0.06318
5:168385693:A:G	50	100	0.99	0.4717
5:168385816:T:C	50	98	0.99	0.1029
5:168385989:T:A	49	100	0.99	0.2614
5:168386104:G:A	50	100	0.99	0.2614
5:168386328:A:G	50	100	0.98	0.03177
5:168386585:C:T	50	100	0.98	0.2351
5:168386784:A:G	50	100	0.99	0.4492
5:168387097:T:A	50	100	1	0.01126
5:168387157:T:C	50	100	1	0.03214
5:168387570:A:G	50	100	0.99	0.1365
5:168387587:A:G	50	100	1	0.01434
5:168387898:G:A	50	100	0.98	0.1641
5:168388256:A:C	50	100	0.98	0.02251
5:168388486:C:T	50	100	1	0.01144
5:168388894:A:C	50	100	0.9	0.03359
5:168389020:T:A	50	98	1	0.4946
5:168389245:G:C	50	100	0.99	0.1877
5:168389308:G:A	50	100	0.97	0.04303
5:168389516:A:G	50	100	0.99	0.4611
5:168389604:T:G	50	100	0.99	0.2331
5:168389607:T:G	50	100	0.99	0.2329
5:168389616:T:G	50	98	0.99	0.1329
5:168390015:T:A	50	100	1	0.01089
5:168390029:A:C	50	98	1	0.01906
5:168390335:C:T	50	100	1	0.06282
5:168390467:A:G	50	100	0.99	0.1845
5:168390581:A:G	50	100	1	0.01561
5:168390620:G:A	50	100	1	0.01089
5:168390636:A:G	50	100	1	0.01017
5:168390772:G:A	50	100	0.96	0.1536
5:168391386:C:T	50	100	1	0.01961
5:168391418:C:T	50	100	1	0.01089
5:168391500:G:A	50	96	1	0.4553
5:168391552:G:A	50	94	0.81	0.06173
5:168391646:A:G	50	90	0.99	0.3916
5:168391672:C:A	45	84.4	0.99	0.2447
5:168392045:T:G	50	100	0.99	0.1169
5:168392233:C:A	50	100	1	0.01888
5:168392234:C:T	50	100	1	0.01906
5:168392547:T:G	50	100	0.99	0.1334
5:168393166:G:A	50	100	1	0.01089
5:168393822:T:C	50	96	0.99	0.2522
5:168393977:G:A	50	98	0.99	0.2226
5:168394003:C:T	50	100	1	0.01089
5:168394504:C:T	50	98	0.99	0.4657
5:168394578:T:G	50	98	0.98	0.1387
5:168394683:G:A	50	100	1	0.01089
5:168394729:G:A	50	98	0.98	0.4125
5:168395015:C:T	50	100	0.99	0.0158
5:168395144:C:T	50	100	1	0.01089
5:168395294:C:T	50	100	1	0.1255
5:168395417:A:G	50	100	1	0.1494
5:168395459:G:A	50	100	1	0.02015
5:168395464:A:G	50	100	1	0.01089
5:168395647:C:T	50	100	1	0.1342
5:168396131:C:G	50	98	0.99	0.09622
5:168396258:C:A	50	100	0.98	0.01307
5:168396378:G:A	50	100	1	0.03486
5:168396535:C:A	50	100	0.98	0.01307
5:168396641:A:G	50	98	0.92	0.0187
5:168396669:C:T	50	100	0.99	0.1314
5:168396917:A:G	50	100	1	0.01089
5:168397090:T:C	50	100	1	0.1053
5:168397397:C:T	50	100	1	0.03486
5:168397835:T:C	49	100	0.99	0.1471
5:168397915:C:T	50	100	1	0.09967
5:168397963:G:A	50	100	1	0.01924
5:168398182:C:T	50	100	1	0.03214
5:168398196:T:C	50	100	0.97	0.4548
5:168398835:C:G	50	100	1	0.07208
5:168399161:A:G	50	98	0.98	0.4473
5:168399909:A:G	50	100	0.97	0.3578
5:168400016:C:T	50	100	0.96	0.04829
5:168400157:C:T	50	100	0.99	0.04829
5:168401205:G:C	50	100	0.99	0.1596
5:168401408:A:G	50	100	0.98	0.01725
5:168401523:C:T	50	100	0.99	0.01126
5:168401552:G:A	50	100	0.96	0.1149
5:168401747:A:C	49	100	1	0.06881
5:168402056:C:T	50	98	0.96	0.189
5:168402887:C:T	50	98	0.93	0.3804
5:168403006:T:C	48	87.5	0.7	0.07208
5:168403111:T:G	50	100	0.99	0.0305
5:168403133:T:C	50	100	0.99	0.06373
5:168403271:G:A	50	100	1	0.03159
5:168403667:T:A	50	96	0.94	0.2901
5:168403873:C:G	50	92	0.92	0.05211
5:168403875:C:G	45	95.6	0.84	0.02269
5:168404312:C:T	50	100	1	0.03958
5:168404550:C:T	50	100	0.95	0.4884
5:168404595:G:A	50	100	0.97	0.01162
5:168404628:G:T	50	100	0.95	0.4918
5:168405062:T:C	50	98	0.96	0.244
5:168405063:C:A	50	100	0.78	0.01797
5:168405639:A:G	50	98	0.96	0.1296
5:168405804:A:G	50	98	0.96	0.2333
5:168405811:C:G	50	100	0.98	0.06245
5:168405937:A:G	50	98	0.96	0.2242
5:168406392:C:T	50	100	0.98	0.03232
5:168406633:A:G	50	100	0.94	0.0305
5:168406968:G:T	49	100	0.95	0.1137
5:168406970:G:A	50	100	0.95	0.1135
5:168407096:C:G	50	100	0.96	0.3201
5:168407359:G:C	50	98	0.96	0.1367
5:168407399:C:T	50	100	0.96	0.06173
5:168407578:A:G	50	100	0.97	0.114
5:168407805:T:C	50	98	0.98	0.136
5:168408366:A:T	50	98	0.94	0.116
5:168408385:A:G	50	98	0.94	0.2297
5:168408466:C:T	50	100	0.84	0.01743
5:168408534:C:T	50	98	0.94	0.07789
5:168408761:T:C	50	100	0.91	0.3426
5:168409288:A:G	50	100	0.96	0.4179
5:168409501:C:G	50	100	0.91	0.08315
5:168409636:G:T	50	100	0.95	0.2309
5:168409804:G:A	50	100	0.99	0.09858
5:168410025:G:C	50	100	0.96	0.02578
5:168410099:T:C	50	100	0.99	0.09786
5:168410197:C:T	50	100	0.98	0.4067
5:168410246:G:A	50	100	0.99	0.02106
5:168410336:A:G	50	98	1	0.01053
5:168410727:A:T	50	100	0.96	0.03032
5:168410888:A:C	50	100	0.99	0.09804
5:168410914:T:C	50	100	0.98	0.4069
5:168410930:G:C	50	96	0.96	0.1567
5:168410966:G:A	49	98	0.97	0.4127
5:168411007:G:C	50	100	0.98	0.01107
5:168411140:G:T	50	100	0.98	0.02651
5:168411232:C:G	50	98	0.91	0.07934
5:168411331:G:C	50	96	0.89	0.08769
5:168411530:G:A	50	98	0.98	0.4766
5:168412003:A:C	50	100	1	0.01271
5:168412242:C:G	50	100	0.99	0.09423
5:168412603:T:C	50	100	0.98	0.4041
5:168412702:C:T	50	100	0.98	0.4947
5:168412799:G:A	50	100	0.98	0.4838
5:168412898:A:G	50	100	0.84	0.02179
5:168413497:T:C	50	100	0.98	0.3985
5:168413928:A:C	50	100	0.98	0.4985
5:168414009:A:C	50	100	0.97	0.3996
5:168414772:C:T	50	100	0.9	0.0837
5:168414888:A:T	50	100	0.97	0.3927
5:168414990:C:T	50	100	1	0.02088
5:168415034:T:C	50	100	0.98	0.3862
5:168415074:G:A	50	98	0.95	0.01216
5:168415130:G:A	50	100	0.92	0.07444
5:168415257:T:C	50	100	0.99	0.1073
5:168415354:T:A	50	96	0.97	0.1518
5:168415918:G:A	50	100	0.99	0.3332
5:168415975:G:A	50	100	0.98	0.4902
5:168416032:A:G	50	100	0.99	0.3332
5:168416103:G:A	50	100	0.99	0.3386
5:168416220:T:C	50	100	0.99	0.3332
5:168416413:C:T	50	98	0.96	0.02669
5:168416444:T:G	50	96	0.96	0.1029
5:168416458:C:T	50	100	0.99	0.3332
5:168416519:G:A	50	98	0.96	0.02669
5:168416604:C:T	50	100	0.99	0.3333
5:168416606:C:T	50	100	1	0.01452
5:168416658:C:A	50	100	0.99	0.3333
5:168416920:T:C	50	100	0.99	0.3355
5:168416992:C:T	50	100	1	0.0305
5:168416993:G:A	50	100	0.99	0.1075
5:168417090:C:T	50	100	0.99	0.4432
5:168417168:T:C	50	98	0.96	0.01035
5:168417231:G:T	50	100	0.96	0.04666
5:168417242:C:T	50	100	0.98	0.02088
5:168417566:A:G	50	100	0.99	0.4484
5:168417982:A:G	50	100	0.99	0.4432
5:168418186:C:T	50	100	0.99	0.4432
5:168418272:C:G	50	100	0.99	0.4432
5:168418333:T:C	50	100	0.99	0.3335
5:168418343:C:G	50	98	0.98	0.2418
5:168418482:C:T	50	100	1	0.02179
5:168418513:C:T	50	100	0.99	0.443
5:168418514:G:A	50	100	0.99	0.1069
5:168418579:T:C	50	100	0.98	0.1474
5:168418760:G:A	50	100	0.99	0.1069
5:168418786:C:T	50	100	0.99	0.443
5:168418874:C:T	50	100	1	0.02106
5:168419017:C:T	50	100	0.99	0.4483
5:168419113:G:A	50	100	1	0.02179
5:168419216:C:T	50	100	0.99	0.4483
5:168419221:T:C	50	100	0.99	0.4483
5:168419322:T:C	50	100	0.99	0.311
5:168419339:A:G	50	100	1	0.01452
5:168419630:C:T	50	100	0.92	0.01144
5:168419639:A:G	50	100	1	0.4483
5:168419642:C:A	50	100	0.99	0.01107
5:168419691:T:C	50	100	0.99	0.4428
5:168419709:C:T	50	100	0.99	0.1011
5:168419872:A:G	50	100	0.99	0.3386
5:168420159:A:G	50	100	1	0.4479
5:168420231:T:C	50	100	0.99	0.4479
5:168420455:T:G	50	100	0.99	0.4484
5:168420502:C:T	50	96	0.98	0.2202
5:168420653:A:T	50	100	0.98	0.4604
5:168420968:G:A	50	100	1	0.02124
5:168420969:C:T	50	100	0.98	0.1009
5:168421060:G:A	50	98	0.98	0.1216
5:168421194:C:G	50	94	0.98	0.3856
5:168421601:A:C	50	100	0.99	0.09749
5:168421674:C:G	50	100	0.95	0.01235
5:168422260:G:A	50	100	1	0.01307
5:168422286:C:A	50	100	0.93	0.05047
5:168422299:T:C	50	100	1	0.01307
5:168422664:C:A	50	98	0.99	0.1262
5:168422670:A:G	50	96	0.98	0.4473
5:168422914:C:T	50	98	0.98	0.146
5:168422975:C:G	50	100	1	0.3844
5:168423034:C:T	50	100	0.99	0.3842
5:168423147:C:A	45	97.8	1	0.09041
5:168423743:A:G	50	100	1	0.3834
5:168424163:A:G	50	100	1	0.3845
5:168424357:T:C	50	100	0.99	0.2235
5:168424541:A:G	50	100	0.99	0.2464
5:168424798:C:A	50	100	0.98	0.09041
5:168424888:G:A	50	100	0.98	0.161
5:168425456:T:C	50	100	1	0.3887
5:168425743:C:T	50	100	0.91	0.03522
5:168426269:T:C	50	100	0.98	0.1667
5:168426428:G:A	50	100	0.98	0.1278
5:168426568:G:A	50	100	0.99	0.03704
5:168426935:C:A	50	100	1	0.01289
5:168427242:G:T	50	100	1	0.01307
5:168427471:C:T	50	100	1	0.01307
5:168427685:C:G	49	100	0.97	0.4239
5:168428094:C:T	50	100	0.9	0.01071
5:168428124:C:T	50	100	0.96	0.02451
5:168428192:T:C	50	100	0.99	0.146
5:168428563:T:A	50	100	0.98	0.4446
5:168428802:C:T	50	100	0.97	0.0374
5:168430052:C:T	50	98	0.84	0.01126
5:168430743:G:A	50	100	1	0.03468
5:168430999:T:C	50	100	0.99	0.1267
5:168431142:A:G	50	100	1	0.0374
5:168431366:G:T	50	100	0.98	0.1138
5:168431367:T:G	50	100	0.97	0.1138
5:168431994:A:G	50	100	1	0.4568
5:168432359:G:A	50	100	1	0.2199
5:168432383:G:T	50	100	1	0.02814
5:168432507:A:G	50	100	1	0.1723
5:168432917:C:T	50	100	1	0.02814
5:168432955:A:G	50	100	1	0.01071
5:168433069:C:T	50	100	0.96	0.02977
5:168433780:C:T	50	100	0.98	0.112
5:168433928:C:T	50	100	1	0.02814
5:168434052:A:G	50	100	0.99	0.4564
5:168434372:G:C	50	100	1	0.22
5:168434564:G:A	50	100	0.99	0.3856
5:168434679:A:G	50	100	1	0.02814
5:168435291:C:T	50	100	0.99	0.457
5:168435320:G:A	50	98	1	0.2308
5:168435664:G:A	50	100	1	0.2308
5:168436095:T:G	50	100	0.97	0.2605
5:168436139:G:C	50	100	1	0.02959
5:168436188:G:T	50	100	0.97	0.2771
5:168436283:A:C	50	100	0.98	0.2444
5:168436397:A:G	50	98	1	0.03468
5:168436469:C:A	50	100	1	0.02306
5:168436499:C:T	50	100	1	0.02959
5:168436720:C:T	50	100	0.96	0.02233
5:168436839:G:A	50	98	0.98	0.4176
5:168436895:T:C	50	98	1	0.05138
5:168436946:A:T	50	100	0.98	0.03032
5:168437061:C:T	49	100	1	0.02959
5:168437129:G:A	50	100	0.98	0.03032
5:168438154:T:C	50	100	0.99	0.2144
5:168438235:T:C	50	100	1	0.2184
5:168438918:A:G	50	100	1	0.2064
5:168438984:T:C	50	100	0.98	0.2298
5:168438993:T:C	50	100	0.98	0.2672
5:168439023:G:T	50	100	0.96	0.07516
5:168439818:G:A	50	100	1	0.03304
5:168439844:C:G	50	100	0.99	0.2956
5:168440058:C:A	50	100	1	0.02233
5:168440288:C:A	50	100	1	0.02233
5:168440745:G:C	50	100	1	0.01489
5:168440759:C:T	50	100	1	0.02052
5:168440795:G:C	50	100	0.98	0.2741
5:168440873:A:T	50	100	0.98	0.274
5:168440880:T:C	50	100	0.96	0.1632
5:168440948:A:G	50	100	0.98	0.2736
5:168441026:C:T	50	100	1	0.02052
5:168441111:A:G	50	100	0.99	0.348
5:168441207:G:T	50	100	0.98	0.2738
5:168441425:A:T	50	100	0.98	0.274
5:168441426:C:T	50	100	0.98	0.2963
5:168441450:A:G	50	100	0.98	0.04611
5:168441774:A:G	50	100	0.99	0.4946
5:168441804:C:T	50	100	0.99	0.4944
5:168441925:G:A	50	100	0.99	0.2335
5:168441945:G:C	50	100	0.99	0.3243
5:168442026:C:T	50	100	0.99	0.2335
5:168442160:C:A	50	100	1	0.01271
5:168442278:T:C	50	100	0.92	0.01652
5:168442585:C:T	50	100	0.96	0.04902
5:168442672:A:C	50	100	0.97	0.05519
5:168442811:C:T	50	100	0.97	0.05084
5:168442961:C:G	50	100	0.93	0.01471
5:168442963:C:T	50	100	1	0.01216
5:168443076:A:G	50	98	0.85	0.03813
5:168443755:A:T	50	100	0.85	0.02052
5:168443989:C:A	50	100	0.94	0.01344
5:168444119:C:T	50	100	0.94	0.08188
5:168444656:A:G	50	100	0.83	0.01797
5:168444752:G:A	50	100	0.99	0.01235
5:168445376:C:T	50	100	0.93	0.4061
5:168445728:G:A	50	100	0.93	0.03994
5:168445729:T:G	50	100	0.92	0.01816
5:168445735:G:A	50	100	0.92	0.01816
5:168445765:T:C	50	100	0.91	0.4063
5:168445936:G:T	50	100	0.92	0.1636
5:168446205:C:G	41	95.1	0.85	0.01107
5:168446933:T:C	50	100	0.85	0.09423
5:168447609:A:C	50	100	0.94	0.03504
5:168447805:G:C	50	96	0.93	0.2894
5:168447819:A:G	50	94	0.92	0.4497
5:168448203:C:T	50	100	0.96	0.04212
5:168448239:G:A	50	100	0.98	0.207
5:168448380:G:C	50	96	0.99	0.2053
5:168448440:T:C	50	100	1	0.0118
5:168448480:T:C	50	98	0.99	0.1992
5:168448506:C:T	50	100	0.98	0.3366
5:168448516:C:T	50	100	0.98	0.2636
5:168448527:G:A	50	98	0.99	0.199
5:168448564:G:A	50	100	0.99	0.3364
5:168448780:A:G	50	100	0.98	0.2607
5:168448909:G:A	50	98	0.99	0.4419
5:168448915:A:G	50	98	0.98	0.1917
5:168449054:G:A	50	100	0.98	0.05229
5:168449163:G:A	50	100	0.98	0.2073
5:168449215:C:T	50	100	0.99	0.2493
5:168449221:A:C	50	100	0.98	0.03195
5:168449622:A:G	50	100	0.96	0.1634
5:168449696:G:C	50	100	1	0.2491
5:168449740:C:A	50	100	0.99	0.1914
5:168450044:T:C	50	100	0.99	0.01743
5:168450068:T:C	50	100	1	0.2382
5:168450119:A:G	50	94	0.88	0.07262
5:168450183:A:T	50	100	0.99	0.2193
5:168450367:T:C	50	100	1	0.2386
5:168450433:C:T	50	100	0.99	0.4336
5:168450672:A:T	50	100	1	0.238
5:168450673:T:A	50	100	1	0.238
5:168450881:G:T	50	100	1	0.238
5:168450922:G:A	50	100	1	0.238
5:168450954:G:T	50	100	1	0.238
5:168450963:C:T	49	100	0.99	0.1908
5:168451071:C:T	50	100	0.98	0.01561
5:168451231:A:G	50	98	1	0.2273
5:168451301:C:T	50	100	1	0.2273
5:168451429:G:T	50	100	0.91	0.01198
5:168451449:A:G	50	100	1	0.06427
5:168451581:G:A	50	100	1	0.06427
5:168451689:C:T	50	100	0.96	0.1091
5:168451861:T:A	50	100	1	0.2279
5:168451930:G:C	50	100	1	0.05192
5:168452066:T:C	49	100	1	0.2277
5:168452097:G:C	50	100	1	0.2275
5:168452108:A:G	50	100	0.97	0.1972
5:168452116:A:G	50	100	0.99	0.2324
5:168452122:T:C	50	100	0.99	0.2326
5:168452153:A:G	50	100	1	0.2275
5:168452197:C:T	50	100	0.99	0.4323
5:168452201:T:C	50	100	1	0.2386
5:168452298:A:T	50	100	0.99	0.2556
5:168452563:G:A	50	100	0.99	0.3319
5:168452656:A:G	50	100	0.95	0.05864
5:168452839:G:A	50	100	1	0.2277
5:168452865:T:A	50	100	0.89	0.01961
5:168452933:G:A	50	100	0.99	0.339
5:168453250:C:T	50	100	1	0.06391
5:168453548:C:T	50	90	0.99	0.3344
5:168453928:C:T	50	100	1	0.01325
5:168454496:C:G	50	100	0.99	0.4421
5:168454500:A:G	50	100	0.99	0.4421
5:168454571:G:C	50	100	1	0.06427
5:168454673:G:A	50	100	1	0.01344
5:168454691:A:C	50	100	0.96	0.06754
5:168455948:C:G	50	100	0.98	0.3713
5:168456057:C:T	50	100	0.99	0.0158
5:168456596:C:T	50	100	0.99	0.2291
5:168456694:G:A	50	100	1	0.08061
5:168456696:C:A	50	100	1	0.0158
5:168456925:G:A	50	100	1	0.1467
5:168457110:C:T	50	100	1	0.2293
5:168457120:A:C	50	100	1	0.2293
5:168457149:T:A	50	98	1	0.1436
5:168457174:A:G	50	98	0.99	0.0158
5:168457249:G:A	50	100	0.99	0.01561
5:168457489:T:C	50	100	1	0.1469
5:168457559:C:T	50	100	1	0.2954
5:168458050:T:C	50	100	1	0.1619
5:168458617:T:C	50	100	0.96	0.1718
5:168458745:G:A	50	100	1	0.3878
5:168458813:C:T	50	100	1	0.02887
5:168459275:G:A	48	100	0.95	0.09023
5:168459357:C:A	50	100	1	0.1801
5:168459532:G:A	50	100	1	0.2271
5:168459692:G:C	50	100	0.99	0.2269
5:168459826:C:G	50	100	1	0.2271
5:168459840:T:C	50	100	1	0.2032
5:168459866:A:C	50	100	1	0.4292
5:168460019:G:C	50	100	1	0.2271
5:168460048:C:G	50	100	1	0.2033
5:168460200:G:A	50	100	0.99	0.07171
5:168460291:G:A	50	100	0.88	0.02288
5:168460309:T:C	50	100	0.99	0.3092
5:168460400:A:G	49	100	0.99	0.309
5:168460426:G:A	50	100	0.99	0.309
5:168460928:G:A	50	100	1	0.01543
5:168461433:G:A	50	100	0.98	0.01707
5:168461608:G:A	50	100	1	0.2985
5:168461626:G:A	50	100	1	0.2371
5:168461654:G:A	50	98	1	0.0679
5:168461682:G:C	50	100	1	0.2373
5:168461999:T:A	50	100	0.97	0.04321
5:168462012:C:T	50	100	1	0.06481
5:168462016:G:A	50	100	1	0.2389
5:168462124:G:T	50	100	1	0.2266
5:168462177:A:T	50	100	0.99	0.06463
5:168462627:C:T	50	100	0.98	0.06481
5:168463693:A:C	50	100	0.98	0.03195
5:168463920:T:C	50	100	1	0.02179
5:168464197:G:T	50	100	1	0.01198
5:168464204:T:G	50	100	0.98	0.04285
5:168464663:G:A	50	98	1	0.2291
5:168464692:G:A	50	100	0.95	0.01307
5:168464825:T:C	50	98	1	0.3442
5:168465014:G:A	50	100	1	0.2269
5:168465027:C:G	50	100	1	0.2269
5:168465272:G:A	50	98	1	0.2271
5:168465333:T:C	50	98	1	0.2271
5:168465711:A:G	50	100	0.99	0.02251
5:168465718:C:T	50	98	0.99	0.1195
5:168465854:A:G	50	100	1	0.02124
5:168465966:T:C	50	100	1	0.02124
5:168465993:T:C	50	100	1	0.02124
5:168466017:C:G	50	100	1	0.02124
5:168466136:C:A	50	100	1	0.06463
5:168466141:C:T	50	100	1	0.06463
5:168466634:T:C	50	100	0.96	0.03195
5:168466703:G:A	50	98	1	0.2257
5:168466727:A:C	50	100	1	0.02142
5:168466908:T:C	50	100	1	0.02124
5:168467119:A:G	50	100	1	0.02142
5:168467130:C:T	50	100	1	0.02124
5:168467593:A:C	50	100	1	0.02179
5:168467632:T:G	50	100	1	0.02197
5:168467676:G:T	50	100	0.87	0.01144
5:168467736:G:T	50	100	0.99	0.1618
5:168467979:C:T	50	100	1	0.226
5:168468100:G:A	50	98	1	0.0216
5:168468108:A:G	50	100	1	0.02124
5:168468141:T:G	50	100	1	0.0285
5:168468287:C:A	50	100	1	0.02124
5:168468497:T:A	49	98	0.9	0.01707
5:168468740:T:A	50	100	0.97	0.02415
5:168468850:G:A	50	100	0.97	0.02433
5:168468948:T:C	50	100	0.99	0.1641
5:168470091:G:A	50	100	0.97	0.02415
5:168470413:A:G	50	100	0.99	0.01561
5:168470606:G:A	50	100	0.99	0.2262
5:168470764:G:A	50	100	0.97	0.1184
5:168471294:A:G	50	100	0.98	0.4791
5:168471505:C:G	50	100	0.98	0.2395
5:168471687:T:C	50	100	0.95	0.02633
5:168471785:G:A	50	100	0.96	0.02415
5:168471852:G:A	50	100	1	0.01688
5:168472480:G:C	50	100	0.99	0.2598
5:168473196:T:G	50	100	0.92	0.03105
5:168473285:G:A	50	100	0.99	0.0285
5:168473316:G:A	50	100	0.97	0.08715
5:168473323:C:T	50	100	0.98	0.1645
5:168473982:T:A	50	100	0.94	0.065
5:168474186:A:G	50	100	0.89	0.0325
5:168474806:C:G	50	100	0.97	0.02269
5:168475030:T:C	50	100	0.98	0.2941
5:168475518:A:T	49	100	0.96	0.09041
5:168475656:A:G	50	100	0.95	0.02433
5:168475773:A:G	49	100	0.97	0.3016
5:168475802:A:G	50	100	0.96	0.04448
5:168476038:G:C	50	100	0.96	0.02033
5:168476132:C:G	50	100	0.96	0.04975
5:168476134:G:A	50	98	0.96	0.3339
5:168476341:G:A	50	100	0.94	0.1567
5:168476540:C:T	50	100	0.96	0.02941
5:168476591:T:G	50	96	0.95	0.413
5:168476665:A:G	50	98	0.94	0.04702
5:168476692:A:G	50	100	0.87	0.1202
5:168476839:C:A	50	100	0.93	0.06009
5:168476955:G:C	50	96	0.94	0.3562
5:168477140:G:A	50	100	0.95	0.01943
5:168477599:T:C	50	100	0.99	0.08043
5:168477888:G:A	50	98	0.9	0.02524
5:168477905:C:T	50	100	0.97	0.2774
5:168478106:T:G	50	100	0.98	0.248
5:168478389:G:A	48	93.8	0.97	0.1937
5:168478725:C:T	50	100	1	0.08152
5:168478774:C:T	50	96	0.97	0.1941
5:168478851:G:A	50	100	0.94	0.01362
5:168478906:C:T	50	100	0.94	0.01906
5:168479175:C:A	50	100	0.98	0.04575
5:168479417:A:G	50	98	0.98	0.4733
5:168479984:G:A	50	100	0.97	0.152
5:168480071:C:T	50	100	1	0.08152
5:168480112:A:T	50	100	0.99	0.2671
5:168480212:A:G	50	98	0.99	0.4297
5:168480757:G:A	50	98	1	0.1692
5:168480963:C:G	50	98	0.98	0.3524
5:168481445:A:T	50	94	0.86	0.06173
5:168481586:G:A	50	98	0.81	0.0285
5:168481636:G:C	50	98	1	0.3146
5:168481832:A:T	50	100	1	0.01688
5:168482272:A:T	50	100	0.99	0.04648
5:168482744:C:T	50	98	1	0.4715
5:168482763:C:A	50	100	1	0.02233
5:168482883:G:T	50	100	0.96	0.122
5:168482885:T:G	50	100	0.95	0.1207
5:168482888:A:T	50	92	0.94	0.1313
5:168482926:G:A	50	98	1	0.4159
5:168483091:T:C	50	100	1	0.4722
5:168483275:A:G	50	100	1	0.4722
5:168484035:C:T	50	100	0.99	0.2663
5:168484082:A:C	50	100	1	0.1427
5:168484223:T:C	50	100	1	0.01688
5:168484705:G:A	50	98	1	0.2068
5:168484729:C:T	49	100	1	0.2553
5:168485017:G:A	49	100	1	0.4346
5:168485166:T:C	50	100	1	0.08188
5:168485242:G:A	50	100	1	0.09078
5:168485307:C:T	50	100	1	0.01452
5:168485399:G:A	50	100	1	0.409
5:168485493:G:C	50	100	1	0.4779
5:168485542:C:T	50	100	0.98	0.06118
5:168485723:G:A	49	95.9	0.96	0.03068
5:168485725:G:A	49	87.8	0.98	0.4285
5:168485727:G:A	49	87.8	0.98	0.4735
5:168485750:T:C	49	91.8	1	0.4995
5:168486454:C:A	50	100	1	0.08206
5:168486505:G:A	50	100	0.99	0.2651
5:168486598:C:T	50	100	1	0.3727
5:168486662:G:A	50	98	0.86	0.01216
5:168486795:C:T	50	100	1	0.02723
5:168487120:T:C	50	100	1	0.08206
5:168488351:C:T	50	100	1	0.09078
5:168489211:G:A	50	100	1	0.01017
5:168489623:G:T	50	100	1	0.4759
5:168489719:C:G	50	100	1	0.2545
5:168489857:C:T	50	100	1	0.09078
5:168490109:C:T	50	100	1	0.02723
5:168490146:G:A	50	100	1	0.02905
5:168490276:T:A	50	100	1	0.08206
5:168490397:G:C	50	100	1	0.04829
5:168490457:T:C	50	100	1	0.08206
5:168490499:C:A	50	100	1	0.3019
5:168491084:C:T	50	100	1	0.08206
5:168491085:C:G	50	100	1	0.08206
5:168491174:A:T	50	100	0.99	0.03159
5:168491204:C:G	50	100	1	0.08351
5:168491330:C:T	50	98	0.97	0.05937
5:168491658:G:T	50	98	1	0.4087
5:168491787:T:C	50	100	1	0.1068
5:168491921:T:C	50	100	1	0.2976
5:168492543:G:A	50	100	1	0.08224
5:168492618:T:A	50	100	1	0.2974
5:168492721:A:G	50	100	1	0.08206
5:168492820:G:A	50	100	1	0.08206
5:168493064:A:G	50	98	0.98	0.1333
5:168493349:G:A	50	100	1	0.2068
5:168493592:C:G	50	100	1	0.1124
5:168493621:G:A	49	100	1	0.08061
5:168493720:G:T	50	100	1	0.1131
5:168493774:T:A	50	100	0.98	0.01144
5:168494042:C:G	50	100	1	0.2898
5:168494349:G:A	50	100	0.96	0.02741
5:168494384:A:G	50	98	0.99	0.2081
5:168494796:G:A	50	100	1	0.1111
5:168495090:A:G	50	100	0.99	0.08097
5:168495573:C:T	50	100	1	0.2569
5:168495628:T:G	50	100	1	0.03105
5:168496075:G:A	50	100	0.99	0.0817
5:168496152:A:G	50	98	0.99	0.0817
5:168496726:C:T	50	100	1	0.03123
5:168496727:G:A	50	100	0.98	0.01144
5:168497118:T:C	50	100	1	0.1127
5:168497169:T:G	50	100	0.99	0.08243
5:168497255:C:A	50	100	1	0.08206
5:168497923:C:T	50	100	1	0.2663
5:168498025:G:T	50	100	1	0.2663
5:168498122:C:T	50	100	1	0.08224
5:168498202:G:T	50	98	0.82	0.02524
5:168498249:A:T	50	100	1	0.02869
5:168498398:C:A	50	100	1	0.2068
5:168498546:G:A	50	98	0.99	0.1262
5:168499324:A:T	50	98	0.98	0.2086
5:168499553:T:G	50	100	1	0.08351
5:168499747:A:T	50	100	1	0.08224
5:168500043:G:C	50	100	1	0.2551
5:168500536:A:T	50	100	1	0.08224
5:168500571:T:A	50	100	1	0.02741
5:168501500:A:T	50	100	1	0.03086
5:168501580:G:A	50	100	0.99	0.01398
5:168501637:C:G	50	98	1	0.08243
5:168501741:G:A	50	100	1	0.08224
5:168502340:C:G	50	98	0.81	0.01616
5:168502382:A:T	50	96	0.81	0.06826
5:168502384:A:T	50	94	0.95	0.2968
5:168502387:T:A	48	91.7	0.96	0.06082
5:168502397:A:T	50	94	0.94	0.09386
5:168502462:C:T	50	100	1	0.02869
5:168502632:C:A	50	98	1	0.2545
5:168503727:G:A	50	100	1	0.09477
5:168503872:G:A	50	100	0.99	0.2658
5:168503881:C:G	50	100	1	0.1126
5:168503971:G:A	50	100	1	0.08224
5:168504169:T:C	50	100	1	0.2562
5:168504500:C:T	50	100	1	0.08224
5:168504558:G:A	50	100	1	0.03032
5:168504616:T:G	50	100	1	0.1127
5:168504668:A:C	50	98	0.98	0.2086
5:168504847:C:T	50	100	1	0.04811
5:168505104:C:A	50	100	0.98	0.476
5:168505386:T:A	50	100	1	0.08224
5:168505512:A:C	50	100	1	0.08224
5:168505577:C:G	50	100	1	0.02397
5:168505831:T:C	50	100	1	0.02433
5:168506055:A:G	50	100	1	0.08224
5:168506151:A:G	50	100	1	0.04466
5:168506153:T:A	50	100	1	0.08224
5:168506210:A:G	50	100	1	0.08224
5:168506425:A:G	50	100	1	0.2562
5:168506542:G:A	50	100	1	0.03032
5:168506948:A:G	50	100	1	0.03032
5:168507066:G:T	50	100	1	0.04811
5:168507217:T:C	50	98	0.98	0.2088
5:168507388:C:T	50	98	0.98	0.1133
5:168507448:T:C	50	100	1	0.03032
5:168507571:T:C	50	100	1	0.02433
5:168507656:A:G	50	100	1	0.03032
5:168507856:A:G	50	98	0.99	0.2364
5:168507954:C:T	50	100	1	0.03032
5:168508011:T:C	50	100	1	0.08224
5:168508024:C:G	50	100	1	0.08224
5:168508048:A:G	50	100	1	0.02741
5:168508545:G:A	50	100	0.99	0.01162
5:168508599:G:A	50	100	0.96	0.01652
5:168508852:G:A	50	100	1	0.01852
5:168508995:T:G	50	100	1	0.08224
5:168509014:G:A	50	100	1	0.08224
5:168509418:A:G	49	95.9	0.96	0.2654
5:168509901:T:A	50	100	0.99	0.1146
5:168510134:A:G	50	100	1	0.2257
5:168510182:T:C	50	100	1	0.01452
5:168510248:C:G	50	100	1	0.08025
5:168510410:G:A	50	100	1	0.0817
5:168510919:G:A	50	100	1	0.0817
5:168510957:A:T	50	100	1	0.2257
5:168511528:G:A	50	100	1	0.2259
5:168512089:G:A	50	100	1	0.05574
5:168512369:C:T	50	100	1	0.0817
5:168512372:A:G	50	100	1	0.2259
5:168512377:C:T	50	100	1	0.2259
5:168512734:C:T	50	100	1	0.08134
5:168513016:T:C	50	100	1	0.0817
5:168513076:C:T	50	100	1	0.2015
5:168513107:A:G	50	100	1	0.0817
5:168513221:A:T	46	97.8	0.93	0.0532
5:168513277:C:G	49	100	1	0.0817
5:168513386:C:G	49	100	1	0.0817
5:168513643:G:T	47	100	1	0.0817
5:168513890:G:A	50	100	1	0.2259
5:168514279:C:A	50	100	1	0.0305
5:168514449:G:A	50	100	1	0.226
5:168514527:T:C	50	100	1	0.09168
5:168514569:A:C	50	98	0.99	0.2028
5:168514985:C:T	50	100	1	0.2259
5:168515208:G:A	50	100	0.99	0.2066
5:168515540:A:C	50	100	1	0.0817
5:168515593:G:A	50	100	1	0.2551
5:168515621:T:C	50	100	1	0.0817
5:168515732:C:T	50	100	1	0.0817
5:168516085:G:T	50	98	1	0.2549
5:168516627:C:T	50	100	1	0.0817
5:168516822:G:A	50	100	0.98	0.1837
5:168517170:T:C	50	100	0.8	0.01561
5:168517199:G:A	50	100	1	0.0817
5:168517331:C:T	50	100	1	0.0817
5:168517536:C:T	50	100	0.99	0.04811
5:168517537:C:T	50	100	1	0.09205
5:168517556:C:A	50	100	1	0.03123
5:168517560:T:C	50	100	0.97	0.0817
5:168517688:C:T	50	100	1	0.0817
5:168518139:G:A	50	100	1	0.2259
5:168518224:C:T	50	100	1	0.08188
5:168518612:C:A	50	100	1	0.0817
5:168518642:T:G	50	100	1	0.2573
5:168519071:A:G	50	100	1	0.2259
5:168519536:T:A	50	100	1	0.01434
5:168519584:G:C	50	100	1	0.2259
5:168519930:T:C	50	100	0.98	0.266
5:168519961:T:C	50	100	0.99	0.2073
5:168520092:C:G	50	100	0.99	0.02705
5:168520498:C:T	50	100	0.93	0.03849
5:168520762:A:G	50	100	1	0.0817
5:168520786:C:T	50	100	1	0.08152
5:168520925:T:C	50	100	1	0.02269
5:168520991:G:C	49	98	1	0.08152
5:168521011:G:A	50	94	1	0.2257
5:168521082:G:A	50	100	0.99	0.2077
5:168521480:G:T	50	100	1	0.2582
5:168521606:G:A	50	100	0.98	0.04829
5:168521839:A:G	50	98	0.99	0.08152
5:168522226:T:C	50	100	1	0.08007
5:168522256:A:G	50	100	0.99	0.2081
5:168522285:T:C	50	100	1	0.08152
5:168522517:C:T	50	100	1	0.08152
5:168522584:G:A	50	100	1	0.1138
5:168522641:C:G	50	100	1	0.08152
5:168522685:C:G	50	100	1	0.01434
5:168522808:G:C	50	100	1	0.08152
5:168523103:A:G	50	100	1	0.08152
5:168523215:T:G	50	100	0.99	0.2584
5:168523911:A:G	50	98	0.96	0.03123
5:168523927:C:T	50	100	0.99	0.08152
5:168524301:A:G	26	92.3	0.89	0.04049
5:168524303:A:G	27	88.9	0.83	0.2395
5:168524317:A:G	39	92.3	0.8	0.169
5:168524319:A:G	39	89.7	0.79	0.1603
5:168524321:A:G	40	92.5	0.84	0.1756
5:168524323:A:G	41	90.2	0.85	0.1645
5:168524325:A:G	41	95.1	0.83	0.1267
5:168524327:A:G	45	97.8	0.83	0.04811
5:168524329:A:G	45	97.8	0.86	0.04267
5:168524383:T:G	49	100	0.99	0.08134
5:168525188:G:A	50	100	0.93	0.03813
5:168525218:C:G	50	100	0.99	0.08097
5:168525516:G:C	50	98	0.95	0.1077
5:168525681:T:G	50	100	0.99	0.08097
5:168526471:G:A	50	100	0.99	0.246
5:168526828:G:A	49	100	0.99	0.08097
5:168526907:C:A	50	100	0.99	0.2397
5:168526941:C:G	50	100	0.99	0.2458
5:168527170:C:T	50	100	0.96	0.08097
5:168527208:T:A	50	100	0.99	0.08097
5:168527271:A:C	50	100	0.99	0.08097
5:168527311:T:C	50	100	0.96	0.03359
5:168527341:C:G	50	100	0.99	0.08115
5:168527346:A:G	50	100	0.96	0.1538
5:168527502:C:T	50	100	0.99	0.08079
5:168527958:G:A	50	98	0.91	0.02869
5:168528138:A:G	50	100	0.98	0.01906
5:168528210:T:A	50	98	0.85	0.02542
5:168528296:C:A	50	100	1	0.2266
5:168528323:G:A	50	100	0.99	0.08097
5:168528766:G:A	50	100	0.97	0.02233
5:168529107:T:C	50	100	0.97	0.03831
5:168529215:C:T	50	100	0.95	0.1527
5:168529258:G:A	50	98	0.98	0.1474
5:168529357:C:G	50	100	0.98	0.2785
5:168529487:C:A	50	94	0.81	0.05338
5:168529565:G:A	43	100	1	0.08079
5:168529714:C:A	49	95.9	0.99	0.3041
5:168530050:G:A	50	100	0.99	0.2939
5:168530549:G:A	50	100	0.99	0.2467
5:168530955:G:C	50	100	1	0.01924
5:168531094:A:T	50	100	1	0.08079
5:168531414:C:G	50	98	0.98	0.4753
5:168531691:T:G	50	100	0.96	0.03214
5:168531693:A:G	50	100	0.99	0.2092
5:168532302:C:G	50	100	0.97	0.2302
5:168532708:T:G	50	100	1	0.08079
5:168532832:G:C	50	100	1	0.4769
5:168533113:A:G	50	100	1	0.08097
5:168533131:G:A	50	98	0.97	0.06227
5:168533133:G:A	50	100	1	0.08079
5:168533207:C:T	50	100	1	0.08134
5:168533622:T:G	50	100	1	0.01961
5:168534075:G:A	50	100	1	0.07988
5:168534165:A:G	50	100	1	0.08152
5:168534628:C:T	50	100	1	0.4034
5:168534661:G:A	50	100	0.97	0.0276
5:168534733:A:G	50	100	1	0.01979
5:168534942:A:C	50	100	0.99	0.2088
5:168535239:C:T	50	100	0.98	0.2088
5:168536115:T:G	50	100	0.87	0.02778
5:168536130:T:C	48	100	0.94	0.03667
5:168536373:C:T	50	100	0.97	0.02052
5:168536771:G:A	49	100	0.98	0.02669
5:168537730:G:A	50	100	1	0.4715
5:168537950:T:C	50	100	1	0.4715
5:168538127:C:T	50	98	0.98	0.191
5:168538568:C:T	50	98	0.87	0.06064
5:168538748:C:T	50	100	0.99	0.471
5:168539005:T:C	50	100	0.96	0.03431
5:168539769:C:T	50	100	1	0.04339
5:168539942:G:C	50	98	0.98	0.3139
5:168540180:G:T	50	100	0.97	0.02723
5:168540203:G:T	50	94	0.84	0.06028
5:168540953:C:T	50	98	0.99	0.2177
5:168541174:C:T	50	98	0.99	0.2179
5:168541289:A:C	50	100	0.95	0.03322
5:168541473:C:T	50	100	0.76	0.01271
5:168542280:C:T	50	100	0.99	0.08097
5:168542535:T:C	50	98	0.99	0.1984
5:168542922:G:A	50	100	0.97	0.05556
5:168543128:G:A	50	100	1	0.0158
5:168543369:T:C	50	100	1	0.01997
5:168543464:C:T	50	100	0.95	0.01162
5:168543488:G:C	50	98	0.98	0.2171
5:168544006:T:C	50	100	0.95	0.02796
5:168544058:A:T	50	100	0.95	0.02796
5:168544304:T:C	50	100	0.99	0.2836
5:168545019:A:G	50	100	0.97	0.2293
5:168545670:T:C	50	98	0.99	0.08787
5:168545820:G:A	50	100	0.94	0.08243
5:168545981:T:C	50	100	0.97	0.2418
5:168545987:G:T	50	100	1	0.02052
5:168546432:T:C	50	100	0.98	0.08624
5:168546445:A:G	50	96	0.94	0.3566
5:168546850:C:G	50	100	0.99	0.01271
5:168547131:C:T	50	100	1	0.08606
5:168547689:A:G	50	100	1	0.01997
5:168547971:G:A	50	100	1	0.08606
5:168548209:A:G	50	100	1	0.0906
5:168548226:A:T	49	100	0.97	0.03232
5:168548231:C:A	50	94	0.98	0.341
5:168548623:G:C	50	100	1	0.01997
5:168549108:A:C	50	100	0.94	0.02269
5:168549149:A:G	50	98	1	0.01961
5:168549525:C:A	50	100	1	0.01997
5:168549664:A:G	50	100	1	0.0906
5:168550732:A:T	50	100	1	0.04194
5:168550791:C:T	50	100	1	0.0325
5:168551386:A:G	50	100	1	0.01271
5:168551717:C:G	50	100	1	0.203
5:168552607:C:T	50	100	1	0.08606
5:168553064:A:T	50	100	0.98	0.05174
5:168553506:A:G	50	100	1	0.03667
5:168553520:A:G	50	100	0.98	0.28
5:168554680:T:C	50	100	1	0.04448
5:168554832:T:C	50	100	1	0.0207
5:168555870:T:C	50	100	0.95	0.0138
5:168556040:C:T	50	100	0.95	0.02433
5:168556342:T:C	50	98	0.99	0.3083
5:168557215:T:A	50	100	1	0.04575
5:168557716:T:C	50	100	1	0.2077
5:168558454:G:A	50	98	0.99	0.1723
5:168558608:C:T	50	100	1	0.3115
5:168558715:C:G	50	100	1	0.08588
5:168559269:G:C	50	98	0.99	0.1398
5:168560295:T:G	50	100	1	0.08588
5:168560494:C:T	50	100	1	0.04176
5:168561180:C:A	50	100	0.96	0.02923
5:168562409:T:C	50	96	0.89	0.06245
5:168563559:T:C	50	100	1	0.01634
5:168563628:G:A	50	100	0.96	0.04176
5:168564189:G:T	50	100	0.97	0.0236
5:168564367:T:C	50	100	1	0.2073
5:168564679:C:A	50	100	0.98	0.01979
5:168564949:A:G	50	100	0.99	0.2524
5:168565491:T:C	50	100	0.96	0.03268
5:168565932:A:G	50	100	1	0.08606
5:168566586:A:G	50	100	1	0.08588
5:168567012:G:A	50	98	1	0.2073
5:168567074:T:C	50	100	1	0.01634
5:168568216:A:G	50	100	0.93	0.02814
5:168569026:A:T	47	97.9	0.88	0.03722
5:168569028:A:T	47	97.9	0.99	0.07698
5:168569089:A:G	49	100	1	0.0325
5:168569356:T:G	50	100	0.99	0.08497
5:168569692:G:A	50	100	1	0.0325
5:168569831:C:T	50	100	1	0.4749
5:168570206:C:T	50	100	1	0.04139
5:168570420:G:C	50	100	1	0.04793
5:168571082:T:C	50	100	1	0.01362
5:168571285:T:A	50	100	1	0.02015
5:168571679:T:C	50	100	1	0.08606
5:168572870:T:C	50	100	1	0.3139
5:168573253:A:G	50	100	0.98	0.01979
5:168573255:C:A	50	100	0.98	0.01979
5:168573374:T:C	48	97.9	1	0.04176
5:168574028:C:T	50	100	1	0.04285
5:168574088:G:A	49	100	1	0.02033
5:168574203:T:C	48	100	1	0.02033
5:168574590:G:T	50	100	1	0.04248
5:168574698:C:T	50	100	0.99	0.4753
5:168574743:C:T	50	100	0.99	0.2101
5:168574944:G:A	50	100	0.93	0.01779
5:168575285:G:C	50	100	1	0.08424
5:168575528:A:G	50	100	0.99	0.4759
5:168575551:C:T	50	100	1	0.04267
5:168575687:G:A	50	100	1	0.01362
5:168576954:C:A	50	100	1	0.1594
5:168576984:A:G	50	100	1	0.08588
5:168577121:T:C	50	100	0.99	0.3105
5:168577637:C:T	50	100	1	0.08951
5:168578308:G:A	50	100	1	0.04248
5:168578552:A:G	50	100	0.98	0.0236
5:168578616:A:G	50	100	1	0.3108
5:168578768:T:G	50	100	0.99	0.209
5:168579388:C:T	50	98	1	0.0325
5:168579539:C:T	50	100	1	0.01997
5:168579695:T:G	50	100	1	0.352
5:168579979:C:T	50	100	1	0.2088
5:168580478:C:T	50	100	1	0.2092
5:168581422:A:G	50	100	1	0.03867
5:168581683:T:C	50	100	0.87	0.02015
5:168581738:C:T	50	100	1	0.2095
5:168582166:G:A	50	100	1	0.2097
5:168582273:C:A	50	100	1	0.08442
5:168582743:G:A	50	100	1	0.03849
5:168582971:A:G	50	100	1	0.02124
5:168583113:C:T	50	100	0.93	0.02887
5:168583480:G:A	50	100	1	0.01997
5:168583640:G:C	50	98	0.99	0.2111
5:168583817:G:T	50	96	0.84	0.05955
5:168583829:A:G	50	100	1	0.03232
5:168583886:G:C	50	100	1	0.03232
5:168584296:A:G	50	100	1	0.02451
5:168584551:C:T	50	100	1	0.1601
5:168584561:C:T	50	100	1	0.02124
5:168584960:G:A	50	100	1	0.02124
5:168585587:T:C	50	100	1	0.03849
5:168586011:G:A	50	100	1	0.01997
5:168586547:T:C	49	100	1	0.0325
5:168587318:G:C	50	100	1	0.1761
5:168587343:T:A	50	100	1	0.01961
5:168587503:C:T	50	100	0.91	0.02233
5:168587594:G:A	50	100	1	0.01997
5:168587663:G:C	50	100	0.99	0.4483
5:168589023:C:A	50	100	1	0.01961
5:168589746:C:T	50	100	1	0.09695
5:168589995:A:G	50	100	1	0.169
5:168590027:A:C	50	100	1	0.05574
5:168592067:G:A	50	100	1	0.2099
5:168592073:G:A	50	100	1	0.05592
5:168592082:A:G	50	100	1	0.08442
5:168592249:A:G	50	100	1	0.2092
5:168592438:G:C	50	100	1	0.3154
5:168592540:A:C	50	100	1	0.05592
5:168592563:T:C	50	98	0.93	0.01398
5:168592754:G:A	50	100	1	0.2113
5:168593117:C:T	50	100	0.93	0.02887
5:168593355:G:A	50	100	0.99	0.4726
5:168594359:G:T	50	100	0.86	0.01452
5:168594366:G:A	50	100	0.85	0.01452
5:168594497:A:G	50	100	1	0.4728
5:168594694:G:A	50	100	0.88	0.02832
5:168594809:G:A	50	100	1	0.2131
5:168595036:G:C	50	100	1	0.1196
5:168595088:C:T	50	100	1	0.05592
5:168595148:C:G	50	100	0.99	0.01997
5:168595829:A:G	50	100	1	0.0561
5:168595855:G:A	50	100	1	0.2099
5:168596231:G:A	50	100	1	0.04884
5:168598320:C:T	50	100	1	0.2095
5:168598419:T:C	50	100	1	0.2093
5:168599128:A:G	50	100	0.84	0.02397
5:168599545:G:A	50	100	1	0.01979
5:168599895:C:T	50	100	0.94	0.0305
5:168600538:G:C	50	100	1	0.01471
5:168600640:A:C	50	100	1	0.2093
5:168600889:T:C	50	100	0.97	0.0236
5:168601132:G:A	50	100	1	0.01053
5:168601178:A:T	50	100	1	0.08642
5:168601346:A:G	50	100	0.99	0.01126
5:168601447:C:T	50	100	1	0.01362
5:168601941:A:C	50	100	0.98	0.09459
5:168602257:G:A	50	100	1	0.08624
5:168602347:G:A	50	100	1	0.0325
5:168603068:T:C	50	100	1	0.352
5:168603133:G:A	50	100	1	0.3519
5:168603401:C:T	50	100	1	0.08442
5:168603998:A:G	50	100	1	0.2097
5:168604125:A:C	50	100	1	0.2653
5:168604137:T:C	50	100	1	0.2653
5:168604319:C:T	50	100	1	0.0325
5:168604591:A:G	50	100	1	0.3172
5:168604728:C:T	50	100	1	0.01325
5:168605014:A:G	50	98	0.89	0.01325
5:168605039:G:T	50	100	1	0.0325
5:168605169:G:A	50	100	1	0.01144
5:168606158:T:G	50	100	1	0.352
5:168606677:C:T	50	98	0.92	0.0285
5:168606689:G:A	50	100	1	0.2093
5:168607077:C:T	50	100	0.99	0.216
5:168607597:A:G	50	100	0.99	0.2106
5:168608122:T:G	50	100	1	0.3395
5:168608123:C:G	50	100	1	0.3395
5:168608643:C:T	50	100	1	0.1082
5:168608891:A:G	50	100	0.99	0.1908
5:168609033:C:T	49	100	1	0.2121
5:168609251:G:A	50	100	1	0.08624
5:168609302:A:G	50	100	0.94	0.02542
5:168609362:A:T	50	100	1	0.08442
5:168609382:A:G	50	100	1	0.0846
5:168610416:A:C	50	100	1	0.02033
5:168610673:T:C	50	98	0.98	0.2117
5:168610688:T:C	50	100	0.99	0.02015
5:168610865:T:C	50	100	1	0.2126
5:168612016:G:A	50	100	0.99	0.406
5:168612143:C:A	50	100	1	0.02015
5:168612899:G:A	50	100	0.92	0.02741
5:168613074:A:C	50	100	1	0.213
5:168613444:A:G	50	100	1	0.08606
5:168613616:G:C	50	100	0.99	0.1908
5:168614772:G:T	50	100	0.99	0.03667
5:168615072:A:C	50	100	1	0.3145
5:168615116:C:G	50	100	1	0.01979
5:168615612:C:T	50	100	0.99	0.2513
5:168616398:C:T	50	100	0.84	0.02397
5:168616614:G:T	50	98	0.99	0.2124
5:168616681:G:A	50	100	1	0.01979
5:168617375:G:A	50	100	1	0.02378
5:168617751:T:C	50	100	0.83	0.02397
5:168618041:T:C	50	100	1	0.1084
5:168618249:C:G	50	100	1	0.01743
5:168618668:C:T	50	100	1	0.08442
5:168618669:G:A	50	100	1	0.02052
5:168620741:C:A	50	100	0.99	0.128
5:168620956:A:G	50	100	1	0.08624
5:168621583:A:C	49	100	1	0.04884
5:168621905:A:G	50	100	1	0.04448
5:168622144:C:T	50	100	0.87	0.02741
5:168623190:C:A	50	98	0.99	0.2117
5:168623371:T:C	50	100	0.99	0.3159
5:168624239:C:A	40	95	0.74	0.02251
5:168625192:A:G	50	98	0.97	0.3542
5:168625340:C:G	50	94	0.88	0.02578
5:168625420:G:A	50	96	0.88	0.02578
5:168625524:T:C	50	100	1	0.09205
5:168625657:G:A	50	100	0.95	0.01107
5:168625760:C:T	50	100	1	0.01816
5:168626125:C:T	50	100	1	0.09241
5:168626131:A:G	50	98	0.88	0.0846
5:168626580:A:G	50	100	1	0.02215
5:168626689:G:A	50	100	1	0.02215
5:168626714:A:G	50	98	0.98	0.04412
5:168626901:G:A	50	100	1	0.02959
5:168627062:G:C	50	100	1	0.01235
5:168627111:C:T	50	100	1	0.09259
5:168627573:C:G	50	100	0.86	0.01253
5:168627595:C:T	50	94	0.95	0.06082
5:168628455:A:T	50	100	1	0.09459
5:168628513:G:A	50	100	0.96	0.04739
5:168628845:G:T	50	100	1	0.02959
5:168628963:A:G	50	100	0.95	0.03631
5:168629576:T:A	50	100	0.98	0.191
5:168629614:T:C	50	100	1	0.09441
5:168629675:A:G	50	98	0.98	0.3357
5:168629723:G:A	50	100	1	0.02215
5:168630036:A:G	50	100	1	0.0207
5:168630267:G:A	50	98	0.99	0.1525
5:168631214:C:G	50	100	1	0.09296
5:168631373:G:A	50	100	0.99	0.4132
5:168631422:T:G	50	100	0.98	0.1861
5:168632373:T:C	50	98	0.76	0.01525
5:168632899:T:C	50	98	0.99	0.1581
5:168633042:T:A	50	98	0.96	0.1599
5:168633207:C:T	50	100	1	0.03486
5:168633377:C:G	50	100	1	0.09296
5:168633990:G:C	50	96	1	0.09187
5:168634414:G:A	50	98	0.87	0.01253
5:168634866:G:A	50	100	1	0.0256
5:168634971:A:G	50	100	0.96	0.08878
5:168635049:G:A	50	98	1	0.04448
5:168635057:A:G	50	98	1	0.04448
5:168635188:A:G	50	98	0.99	0.1578
5:168635215:T:C	48	89.6	0.98	0.1905
5:168635222:A:C	48	89.6	0.98	0.1905
5:168635232:A:G	49	85.7	0.98	0.1903
5:168635236:G:C	49	81.6	0.98	0.1903
5:168635239:G:C	49	81.6	0.97	0.1905
5:168635394:C:T	49	89.8	0.98	0.1576
5:168635609:G:A	50	100	0.96	0.03704
5:168635902:C:G	50	100	1	0.01035
5:168635938:A:T	50	100	1	0.02088
5:168637585:T:C	50	100	0.98	0.1574
5:168637736:A:G	50	100	0.98	0.1574
5:168638153:C:T	50	100	0.93	0.01979
5:168638182:G:A	50	100	0.99	0.01452
5:168639512:G:A	50	100	0.98	0.1456
5:168639785:G:C	50	100	1	0.02233
5:168640116:T:C	50	100	0.98	0.1572
5:168640966:A:G	50	100	1	0.09241
5:168641172:T:A	50	100	1	0.09495
5:168641227:A:G	50	100	1	0.09495
5:168641246:A:G	50	100	0.99	0.1015
5:168642562:A:G	50	100	0.98	0.4125
5:168642808:G:A	46	97.8	0.98	0.1569
5:168643061:C:T	50	94	0.68	0.03123
5:168643243:C:T	50	92	0.63	0.03068
5:168643255:C:T	50	96	0.92	0.02887
5:168643278:C:T	43	100	0.86	0.1438
5:168643286:T:C	49	95.9	1	0.02941
5:168643686:G:A	50	98	0.81	0.01089
5:168643707:C:T	50	100	1	0.02215
5:168643849:G:A	49	93.9	0.69	0.04085
5:168643912:A:G	47	89.4	0.88	0.2936
5:168644220:T:A	50	98	0.99	0.01053
5:168644239:C:G	50	100	1	0.02233
5:168644286:C:T	50	100	1	0.01216
5:168644477:C:G	49	95.9	0.89	0.1654
5:168644797:G:A	50	100	1	0.01216
5:168645479:G:A	50	100	1	0.02251
5:168645820:G:T	50	98	0.88	0.0276
5:168645961:G:T	50	100	0.99	0.1569
5:168646188:C:T	50	100	0.98	0.1935
5:168646221:G:A	50	100	1	0.02251
5:168646350:T:G	50	100	0.99	0.4112
5:168646665:G:T	50	100	0.99	0.1565
5:168647150:A:G	50	100	0.99	0.1565
5:168647382:T:C	50	100	0.99	0.146
5:168647414:C:T	50	98	0.98	0.1344
5:168647574:G:A	50	100	1	0.01725
5:168648810:C:T	50	100	0.99	0.1565
5:168648971:T:C	50	100	0.99	0.1565
5:168648985:G:A	50	100	1	0.01344
5:168649133:T:C	50	98	0.99	0.1567
5:168649501:C:T	50	98	0.98	0.2115
5:168649509:G:A	50	100	0.97	0.05628
5:168649724:C:T	50	100	1	0.02233
5:168649780:G:C	50	100	0.99	0.1567
5:168649796:G:A	50	100	0.99	0.1447
5:168649935:C:T	50	100	1	0.09513
5:168650083:C:T	50	100	1	0.01216
5:168650367:T:G	50	98	0.88	0.02887
5:168650695:A:T	50	100	1	0.09495
5:168651317:C:T	50	100	0.99	0.1567
5:168651332:A:G	50	100	0.99	0.2741
5:168651599:T:C	49	100	1	0.09332
5:168651854:T:G	50	100	0.99	0.4646
5:168651967:C:A	50	100	0.98	0.05628
5:168652058:T:G	50	100	1	0.02233
5:168652270:A:G	50	100	0.98	0.2046
5:168653129:G:C	50	100	0.99	0.2741
5:168653200:A:T	50	100	1	0.02088
5:168653270:G:A	50	100	1	0.09513
5:168653294:T:C	50	100	0.99	0.4003
5:168653422:T:A	50	100	1	0.02106
5:168654074:G:A	50	100	1	0.09332
5:168655008:T:C	50	100	1	0.09041
5:168655186:G:T	50	98	0.99	0.01053
5:168655450:C:A	50	100	0.93	0.0285
5:168655837:G:A	50	100	1	0.01216
5:168656060:T:G	50	100	1	0.01779
5:168656306:T:G	50	100	0.99	0.2854
5:168656421:C:A	50	100	1	0.04285
5:168656706:T:C	50	100	1	0.02088
5:168656882:C:G	50	100	1	0.04267
5:168658019:A:G	50	100	1	0.09495
5:168658149:A:G	49	100	0.94	0.0256
5:168658908:C:T	50	100	1	0.02233
5:168659865:G:A	50	100	0.99	0.1449
5:168659901:A:G	50	100	0.86	0.02106
5:168660289:C:T	50	100	1	0.01216
5:168660299:T:C	50	98	0.99	0.1799
5:168660358:A:C	50	98	0.99	0.2749
5:168660387:A:G	50	100	1	0.02233
5:168661157:C:T	50	100	0.99	0.1572
5:168661243:T:C	50	100	1	0.02088
5:168661328:A:T	50	100	0.99	0.1578
5:168661553:G:A	50	100	1	0.02233
5:168661867:C:G	50	100	0.99	0.1578
5:168662456:A:G	50	100	0.99	0.3992
5:168663291:G:A	50	100	1	0.09023
5:168663364:C:T	50	100	1	0.02233
5:168663617:C:T	50	98	0.99	0.1578
5:168663995:A:C	50	100	0.98	0.01761
5:168664098:A:G	50	100	1	0.02233
5:168664318:C:T	50	100	1	0.0935
5:168664712:G:A	50	100	1	0.03577
5:168664917:A:T	50	100	0.99	0.1512
5:168665731:C:G	49	100	0.99	0.2092
5:168666517:G:A	50	100	0.98	0.1975
5:168666815:A:G	50	100	0.86	0.01089
5:168667028:G:T	50	98	0.99	0.3704
5:168667141:G:A	50	100	1	0.02088
5:168667312:C:T	50	100	0.99	0.2046
5:168667390:G:A	50	100	0.98	0.08115
5:168667733:G:A	50	100	1	0.03014
5:168667776:A:C	50	100	1	0.02233
5:168668038:G:A	50	100	1	0.0955
5:168668649:G:A	50	100	1	0.04412
5:168668959:G:C	50	96	0.99	0.2062
5:168669179:A:G	50	100	1	0.03014
5:168669252:C:T	50	98	0.99	0.3751
5:168669353:G:A	50	100	1	0.01216
5:168669370:C:T	50	100	1	0.04448
5:168669380:C:T	50	100	1	0.0541
5:168669490:C:G	50	100	1	0.1708
5:168670115:G:A	50	100	1	0.1113
5:168670117:T:G	50	98	0.99	0.2019
5:168670543:G:T	50	100	0.99	0.05138
5:168670578:C:T	50	98	0.98	0.1324
5:168671230:A:G	50	98	0.99	0.3931
5:168671422:G:A	50	100	1	0.01344
5:168671458:A:G	50	100	0.94	0.01434
5:168671587:G:A	50	100	1	0.09368
5:168671963:C:T	50	100	1	0.04139
5:168671994:G:C	50	100	1	0.04121
5:168672215:C:G	50	100	1	0.04103
5:168672404:C:G	50	100	1	0.09641
5:168672427:G:A	50	98	0.99	0.2121
5:168672600:A:C	50	100	0.99	0.2801
5:168672930:C:T	50	100	1	0.04121
5:168673005:C:G	50	100	0.99	0.3758
5:168673084:C:T	50	100	0.95	0.04103
5:168673540:T:A	50	100	0.98	0.215
5:168673616:T:C	50	100	1	0.07298
5:168673748:G:A	50	100	1	0.05029
5:168673823:A:G	50	100	0.99	0.1719
5:168674080:C:T	50	100	0.89	0.0325
5:168674167:C:G	50	100	1	0.06663
5:168674356:A:G	50	100	0.99	0.2451
5:168674412:G:A	50	100	1	0.02233
5:168674467:T:C	50	100	1	0.06863
5:168674722:C:T	50	100	1	0.02288
5:168675008:C:T	50	100	1	0.02233
5:168675226:T:C	50	100	1	0.3947
5:168675363:G:A	50	100	1	0.02233
5:168675512:A:G	50	100	1	0.03667
5:168675993:C:G	50	100	1	0.02233
5:168676346:G:T	50	100	1	0.01198
5:168676435:T:G	50	100	1	0.3965
5:168676637:A:G	50	100	1	0.03667
5:168676642:A:C	50	100	0.88	0.04267
5:168676996:G:A	50	98	0.97	0.1905
5:168677121:G:A	50	100	1	0.09459
5:168677353:T:C	50	100	1	0.03341
5:168678404:T:A	50	100	1	0.02088
5:168678566:T:C	50	100	0.99	0.3962
5:168679125:C:T	50	100	1	0.03649
5:168679482:G:C	50	100	1	0.03649
5:168679540:G:T	50	100	1	0.09386
5:168679548:C:T	50	100	1	0.03649
5:168680304:T:A	50	100	1	0.09423
5:168681052:G:T	50	100	1	0.02088
5:168681143:T:C	50	100	1	0.04212
5:168681326:G:C	50	100	1	0.09659
5:168681541:G:T	50	100	1	0.01253
5:168681804:G:A	50	100	1	0.02959
5:168681851:C:T	50	100	1	0.3776
5:168681952:G:C	50	100	0.96	0.03214
5:168682254:A:G	50	100	0.97	0.1198
5:168682594:T:C	50	100	1	0.02088
5:168683872:C:T	50	100	1	0.01216
5:168684117:G:A	50	98	0.69	0.0236
5:168684141:C:G	50	100	1	0.02505
5:168684260:T:C	50	100	0.87	0.02324
5:168684471:C:T	50	100	1	0.3758
5:168684496:A:C	50	100	0.99	0.1999
5:168684946:A:T	50	100	0.99	0.1396
5:168684980:C:T	50	100	1	0.02959
5:168685469:G:A	50	100	0.98	0.1338
5:168686738:C:T	50	100	0.97	0.06972
5:168687103:G:C	50	100	1	0.03413
5:168687789:T:C	50	100	0.94	0.0423
5:168688228:C:T	50	100	0.99	0.02505
5:168688727:T:C	50	100	0.99	0.197
5:168688859:A:G	50	100	1	0.4101
5:168688895:T:C	50	100	1	0.07389
5:168689596:A:G	50	100	0.98	0.02887
5:168689788:G:T	50	100	0.92	0.02306
5:168690113:C:T	50	100	1	0.09604
5:168690142:T:C	50	100	1	0.09604
5:168690148:T:C	50	100	1	0.0423
5:168690388:G:A	50	92	0.96	0.1407
5:168690612:G:A	50	98	0.99	0.3996
5:168690986:G:C	50	100	1	0.02524
5:168690987:G:C	50	100	1	0.02633
5:168691103:T:C	50	98	0.99	0.203
5:168691138:C:T	50	100	1	0.09641
5:168691494:C:A	50	100	0.99	0.01398
5:168691862:A:G	50	100	1	0.01216
5:168692386:C:G	50	100	1	0.07244
5:168692984:G:A	50	100	0.79	0.01198
5:168693021:C:G	50	98	0.99	0.2228
5:168693655:A:G	50	100	1	0.4101
5:168694214:C:T	50	100	1	0.01216
5:168694351:A:G	50	100	1	0.01307
5:168694611:A:C	50	100	1	0.3974
5:168694672:G:A	50	100	0.99	0.1405
5:168694898:C:T	50	100	1	0.06245
5:168695080:T:C	50	100	0.99	0.1716
5:168695564:T:C	50	100	1	0.09568
5:168695741:A:T	50	100	1	0.01126
5:168696124:C:T	50	100	0.85	0.02269
5:168696308:A:G	50	100	0.99	0.1748
5:168696946:C:T	50	100	0.94	0.02887
5:168697417:G:A	50	98	0.99	0.01035
5:168697851:A:G	50	100	1	0.01071
5:168697868:T:C	50	100	1	0.01888
5:168697994:C:T	50	98	0.99	0.2021
5:168699301:G:A	50	100	1	0.02923
5:168700070:A:G	50	100	1	0.09568
5:168700254:C:A	49	100	1	0.03086
5:168700370:A:G	50	100	1	0.0768
5:168700865:G:C	50	98	1	0.4168
5:168701422:G:A	50	98	1	0.2026
5:168702630:A:C	50	100	1	0.03431
5:168703253:T:A	49	100	1	0.02977
5:168703513:C:T	50	100	0.97	0.01035
5:168703538:A:G	50	98	1	0.415
5:168703576:C:T	50	100	1	0.07643
5:168703687:C:G	50	100	1	0.02977
5:168703698:A:G	50	100	1	0.0187
5:168705328:G:T	50	100	1	0.02977
5:168705548:C:G	50	100	1	0.02977
5:168705979:T:C	50	100	1	0.03431
5:168706054:G:A	50	100	0.87	0.02669
5:168706288:A:G	50	100	0.94	0.02887
5:168706824:A:G	50	100	0.99	0.4374
5:168706939:G:A	50	100	1	0.02977
5:168707108:T:C	50	100	1	0.01289
5:168707151:T:C	50	100	1	0.2217
5:168707555:C:G	50	100	1	0.02996
5:168707850:C:T	50	100	1	0.02996
5:168707952:G:A	50	98	0.98	0.01144
5:168707954:G:T	50	100	0.85	0.01216
5:168708669:G:A	50	100	0.98	0.01216
5:168708678:G:A	50	100	1	0.01216
5:168708956:G:T	50	100	1	0.09659
5:168709095:C:T	50	98	1	0.1095
5:168709103:T:C	50	100	1	0.01216
5:168709105:T:G	50	100	1	0.02996
5:168709236:C:T	50	100	1	0.01216
5:168709468:G:A	50	100	1	0.02996
5:168710458:A:G	50	100	1	0.02977
5:168710880:G:A	50	100	1	0.09641
5:168711337:G:C	50	100	0.98	0.3386
5:168711363:C:A	50	100	1	0.04412
5:168712234:C:T	50	100	1	0.08678
5:168712264:G:A	50	100	1	0.04394
5:168712274:G:A	50	100	1	0.01216
5:168712959:A:C	50	98	1	0.09659
5:168713141:T:C	50	98	1	0.09659
5:168713316:T:A	50	100	1	0.01271
5:168713717:G:A	50	100	1	0.04412
5:168714287:C:T	50	100	1	0.0345
5:168714361:G:A	50	100	0.99	0.4032
5:168714476:A:G	50	100	1	0.1396
5:168714774:C:G	50	100	1	0.08842
5:168715588:C:A	50	98	0.99	0.1333
5:168716107:G:A	50	100	0.99	0.03014
5:168716121:G:C	50	100	0.99	0.03014
5:168716593:T:G	50	100	0.99	0.01797
5:168717044:T:C	45	93.3	0.92	0.02905
5:168717056:G:A	44	100	0.87	0.01126
5:168717453:T:C	50	98	1	0.08751
5:168717761:T:C	50	100	1	0.4443
5:168717940:A:G	50	100	0.99	0.3023
5:168718451:C:T	50	98	1	0.2033
5:168718466:G:A	50	98	1	0.01943
5:168719298:C:T	50	100	1	0.0955
5:168719544:C:A	50	100	1	0.2562
5:168719735:A:G	50	100	1	0.0354
5:168719978:C:A	50	100	0.97	0.1507
5:168720014:A:G	50	100	1	0.1834
5:168720201:C:G	50	98	1	0.2033
5:168720324:T:C	50	100	0.99	0.4504
5:168720814:C:T	50	100	1	0.02977
5:168721399:A:G	50	100	1	0.4515
5:168721960:C:T	50	100	1	0.2215
5:168722310:C:T	50	100	1	0.01507
5:168722357:T:C	50	100	1	0.01289
5:168722754:A:G	50	100	1	0.09641
5:168723364:C:G	49	100	0.96	0.03377
5:168723365:T:C	49	100	1	0.05428
5:168723439:C:T	50	100	1	0.0443
5:168723521:A:G	50	100	1	0.1095
5:168723789:A:G	50	98	0.96	0.01979
5:168724198:A:G	50	100	1	0.05737
5:168724962:C:T	50	100	0.96	0.03032
5:168725200:A:G	50	100	1	0.02923
5:168725304:G:A	50	100	1	0.1975
5:168726304:T:G	50	100	1	0.01271
5:168726730:T:C	50	100	1	0.01325
5:168726923:C:A	50	100	0.99	0.1265
5:168727186:G:A	50	100	1	0.09641
5:168727285:A:C	50	100	1	0.01253
5:168727554:G:A	50	96	0.92	0.06028
5:168727596:G:T	50	100	0.95	0.02996
5:168728306:A:G	50	98	1	0.1986
5:168728545:G:A	50	100	0.95	0.0345
5:168729083:C:G	50	100	1	0.0443
5:168729576:T:C	50	98	0.99	0.1972
5:168729620:A:G	50	100	1	0.01216
5:168729625:A:G	50	100	0.98	0.01924
5:168729979:T:C	50	100	1	0.08188
5:168731189:T:C	50	100	1	0.0443
5:168731226:G:C	50	100	1	0.0443
5:168731272:A:T	50	100	1	0.09659
5:168731452:A:G	50	100	0.99	0.09532
5:168731643:T:A	50	100	1	0.09804
5:168731867:G:C	50	98	0.99	0.2233
5:168732397:C:G	50	100	0.93	0.01398
5:168732521:T:C	50	98	0.99	0.1396
5:168732547:A:G	50	100	0.98	0.1204
5:168733123:C:T	50	100	1	0.01307
5:168733403:A:G	50	98	0.99	0.1661
5:168733639:G:C	50	100	0.95	0.02923
5:168733764:C:G	50	100	0.94	0.03014
5:168733781:A:C	50	100	1	0.0118
5:168733790:A:T	50	100	1	0.07734
5:168733838:T:G	50	100	0.98	0.1977
5:168734497:C:G	50	100	1	0.04466
5:168734629:C:T	50	100	0.97	0.08696
5:168735080:G:A	50	100	1	0.07716
5:168736143:T:C	50	100	0.99	0.04484
5:168736230:C:T	50	98	0.99	0.1238
5:168736511:A:G	50	98	0.98	0.2055
5:168736711:G:C	50	94	0.96	0.1736
5:168736865:G:C	50	100	0.94	0.01471
5:168736921:G:A	50	100	0.96	0.3428
5:168736931:C:T	50	100	0.98	0.112
5:168737072:G:A	50	94	0.98	0.3793
5:168737090:C:T	50	98	0.9	0.03141
5:168737223:A:G	50	100	1	0.09477
5:168737456:C:T	50	100	0.97	0.04956
5:168737664:A:G	50	100	1	0.09441
5:168738006:A:G	50	100	0.97	0.1393
5:168738300:T:C	50	100	0.96	0.1924
5:168738394:A:G	50	100	0.96	0.1966
5:168738704:C:T	50	100	0.95	0.09985
5:168739113:A:T	50	100	0.96	0.08588
5:168739607:A:G	50	100	0.89	0.05664
5:168739642:C:T	50	100	0.95	0.0748
5:168739764:T:G	50	100	0.89	0.03504
5:168740234:T:C	50	96	0.95	0.03686
5:168740280:A:G	50	100	0.94	0.04103
5:168740287:C:T	50	92	0.81	0.4167
5:168740643:C:G	50	96	0.84	0.09041
5:168740644:C:T	50	100	0.97	0.02814
5:168740648:C:T	50	96	0.88	0.02378
5:168740659:G:A	50	100	0.98	0.02814
5:168740962:T:C	50	98	0.86	0.02887
5:168742174:G:A	50	96	0.88	0.09659
5:168742294:G:A	50	98	0.99	0.03595
5:168742929:C:G	50	100	0.91	0.01434
5:168743195:G:A	50	100	0.98	0.02524
5:168743227:A:G	50	100	0.97	0.236
5:168743332:C:T	50	100	0.95	0.01434
5:168743440:T:C	50	100	0.85	0.04611
5:168743570:A:C	50	100	0.98	0.4078
5:168743733:A:G	50	100	0.96	0.1088
5:168743798:C:G	50	100	0.98	0.4045
5:168743837:C:T	50	98	0.98	0.3163
5:168743880:C:T	50	100	0.98	0.4038
5:168743970:T:C	50	98	1	0.06082
5:168744399:A:G	50	100	0.96	0.1095
5:168744466:A:G	50	100	0.98	0.4855
5:168744519:G:A	50	100	0.94	0.0797
5:168744700:T:C	50	100	0.99	0.4915
5:168745268:T:C	50	100	0.98	0.4857
5:168745331:T:C	50	92	0.91	0.1723
5:168745391:C:T	50	100	0.97	0.0187
5:168745691:C:T	50	98	0.99	0.2476
5:168745917:G:C	50	100	0.98	0.4811
5:168745938:G:T	50	100	0.98	0.2406
5:168746059:G:A	50	100	0.99	0.0187
5:168746334:A:T	48	77.1	0.87	0.2035
5:168746784:A:G	33	97	0.7	0.05519
5:168747228:G:A	50	92	0.92	0.1897
5:168747623:G:A	50	98	0.98	0.2449
5:168747777:T:C	50	100	0.96	0.01816
5:168748035:T:G	50	90	0.94	0.2832
5:168748081:A:G	50	100	0.97	0.1229
5:168748200:C:G	50	98	0.98	0.4094
5:168748250:T:C	50	100	0.98	0.01743
5:168748286:A:G	50	100	0.94	0.1224
5:168748565:G:T	50	100	1	0.05792
5:168748866:T:C	50	100	0.91	0.05864
5:168749065:C:T	50	100	0.92	0.05882
5:168749119:G:A	50	100	0.89	0.05846
5:168749171:G:C	50	98	0.98	0.01797
5:168749512:A:G	50	100	0.98	0.4724
5:168750447:A:G	50	96	0.98	0.4085
5:168750485:T:C	50	100	0.96	0.01725
5:168750757:T:G	50	100	1	0.01561
5:168751063:G:C	50	98	1	0.02723
5:168751301:T:C	50	96	1	0.1265
5:168751434:T:A	50	100	0.98	0.06009
5:168751468:T:C	50	98	1	0.1265
5:168751521:G:C	50	100	0.9	0.03631
5:168751585:T:C	50	98	1	0.04121
5:168751697:C:T	50	98	1	0.1264
5:168751747:A:C	50	98	1	0.1247
5:168751901:C:T	50	100	1	0.02869
5:168751961:A:G	50	100	0.98	0.343
5:168752038:T:C	50	98	0.98	0.2778
5:168752073:A:G	50	100	0.99	0.01761
5:168752182:C:T	50	100	1	0.065
5:168752251:A:T	50	100	0.97	0.3431
5:168752313:T:C	50	98	0.98	0.2778
5:168752335:C:A	50	100	0.98	0.25
5:168752544:A:G	50	98	0.99	0.3633
5:168752629:A:G	50	92	0.96	0.1979
5:168752661:T:C	50	98	0.98	0.2776
5:168752776:G:A	50	92	0.96	0.1699
5:168752917:T:C	50	98	0.98	0.2776
5:168753076:C:T	50	96	0.97	0.4188
5:168753356:A:G	50	96	0.74	0.01126
5:168753584:T:C	50	94	0.97	0.3893
5:168753607:T:C	50	100	0.95	0.1049
5:168753618:G:A	50	100	0.95	0.1049
5:168753647:T:C	50	100	0.94	0.1049
5:168753665:C:T	50	94	0.97	0.4768
5:168753724:T:C	50	100	0.98	0.01707
5:168754061:G:A	50	100	1	0.065
5:168754163:T:C	50	100	1	0.065
5:168754189:A:T	50	100	0.97	0.06481
5:168754207:A:G	50	100	0.98	0.01906
5:168754284:G:A	50	100	1	0.065
5:168754456:C:T	50	100	1	0.01035
5:168754539:G:T	50	100	0.98	0.01906
5:168754627:G:C	50	100	0.99	0.0837
5:168755012:A:T	50	100	0.82	0.01452
5:168755072:T:G	50	100	1	0.065
5:168755119:T:G	50	98	0.98	0.1189
5:168755145:T:C	50	98	0.98	0.1189
5:168755277:A:G	50	98	0.98	0.1451
5:168755296:A:G	50	98	0.98	0.1189
5:168755318:A:G	50	98	0.98	0.1189
5:168755455:C:T	49	100	0.97	0.1038
5:168755472:T:C	47	100	0.92	0.1492
5:168755554:C:A	50	100	0.99	0.03849
5:168755560:G:A	50	100	0.99	0.0374
5:168755677:T:C	50	94	0.98	0.3357
5:168755823:G:A	50	94	0.96	0.173
5:168755874:A:C	50	92	0.96	0.1901
5:168755875:G:A	50	100	0.68	0.01906
5:168755928:T:C	50	100	0.98	0.1843
5:168755987:T:C	50	92	0.96	0.1895
5:168756027:A:G	50	100	0.68	0.01924
5:168756046:G:A	50	100	0.97	0.03486
5:168756698:T:C	50	96	0.95	0.4187
5:168756731:A:G	50	94	0.94	0.2436
5:168756810:A:G	50	98	0.79	0.0118
5:168757052:G:T	50	100	0.99	0.06046
5:168757084:C:T	50	100	0.99	0.06046
5:168757104:A:G	50	100	0.99	0.03504
5:168757398:A:G	50	96	0.94	0.3825
5:168757644:T:C	50	100	0.94	0.3693
5:168757676:C:T	50	94	0.89	0.1195
5:168758219:T:C	50	96	0.75	0.06354
5:168758337:C:T	50	100	0.86	0.02977
5:168758418:A:T	50	96	0.96	0.4188
5:168758621:C:T	50	100	1	0.01979
5:168758640:G:A	50	94	0.74	0.04248
5:168758740:G:T	50	100	0.95	0.05828
5:168758967:T:C	50	94	0.93	0.1845
5:168759143:T:C	50	98	0.97	0.07589
5:168759212:T:C	50	98	0.97	0.06972
5:168759243:G:A	50	100	0.98	0.03686
5:168759369:A:G	50	100	0.93	0.1367
5:168759380:C:T	50	96	0.96	0.4617
5:168759763:A:C	50	100	0.99	0.01416
5:168759778:G:A	50	100	0.98	0.01434
5:168759799:T:G	50	100	0.96	0.01434
5:168760089:G:A	50	100	0.98	0.01961
5:168760357:G:C	50	100	0.85	0.04412
5:168760666:G:A	50	100	0.96	0.08678
5:168760755:G:C	50	98	0.95	0.4577
5:168761035:G:A	50	100	0.94	0.01725
5:168761043:A:T	50	100	0.97	0.4555
5:168761153:C:T	50	100	0.97	0.4573
5:168761314:C:T	50	100	0.9	0.01652
5:168761324:C:G	50	100	0.98	0.02288
5:168761364:C:T	50	100	0.98	0.3361
5:168761526:C:T	50	98	0.97	0.3776
5:168761675:G:A	50	100	0.97	0.114
5:168761770:A:G	50	100	0.92	0.03504
5:168761795:G:A	50	100	0.9	0.01652
5:168761864:C:T	50	100	0.97	0.3362
5:168761921:A:T	49	87.8	0.95	0.3486
5:168761922:T:A	46	97.8	0.92	0.02106
5:168762061:A:C	50	98	0.97	0.4317
5:168762194:C:T	50	100	0.94	0.0354
5:168762237:G:A	50	100	0.9	0.02941
5:168762293:T:C	50	100	0.9	0.01634
5:168762496:C:T	50	98	0.98	0.4317
5:168762820:C:T	50	100	0.97	0.4495
5:168762971:C:T	50	100	0.96	0.3508
5:168763166:G:A	50	100	0.98	0.4339
5:168763171:T:C	50	100	0.97	0.3991
5:168763226:C:T	50	100	0.97	0.3751
5:168763438:C:T	50	100	0.98	0.4833
5:168763529:G:A	50	100	0.94	0.02741
5:168764061:T:C	50	100	0.99	0.06972
5:168764441:T:C	50	100	0.97	0.4368
5:168764807:C:T	50	100	0.96	0.335
5:168764920:C:T	50	98	0.97	0.272
5:168765468:C:T	50	94	0.91	0.05283
5:168765477:A:G	50	100	0.96	0.146
5:168765870:G:A	50	100	1	0.04956
5:168765939:A:C	50	100	0.96	0.382
5:168766008:C:A	50	100	1	0.01906
5:168766144:T:C	50	100	0.96	0.1438
5:168766189:A:G	50	100	0.96	0.1438
5:168766322:G:A	50	100	0.94	0.01688
5:168766691:G:A	50	100	0.97	0.1434
5:168766771:C:T	50	100	0.99	0.05265
5:168766776:A:T	50	100	0.97	0.1434
5:168766839:A:C	50	100	0.95	0.2028
5:168766873:C:T	50	100	0.97	0.3103
5:168767085:T:C	50	100	0.95	0.05919
5:168767171:C:T	50	100	0.96	0.3557
5:168767182:T:C	50	100	0.96	0.2286
5:168767212:T:C	50	100	0.96	0.02015
5:168767416:T:C	50	100	1	0.01344
5:168768351:G:A	50	98	0.96	0.2769
5:168768485:G:A	50	100	0.96	0.3686
5:168768863:T:C	50	100	0.98	0.06427
5:168769029:C:T	50	100	0.96	0.2751
5:168769352:A:T	50	100	0.96	0.1064
5:168769694:C:G	50	100	0.96	0.3466
5:168769760:C:T	50	100	0.95	0.1062
5:168769954:A:G	50	100	0.95	0.1038
5:168769979:C:T	50	100	1	0.01325
5:168770459:A:C	50	100	0.95	0.3177
5:168770639:A:G	50	100	0.96	0.1184
5:168770646:G:C	50	100	0.83	0.02251
5:168770654:T:C	50	98	0.91	0.4463
5:168770658:T:G	50	88	0.89	0.4483
5:168770667:T:A	50	100	0.96	0.1077
5:168770685:G:A	50	100	0.95	0.1402
5:168770796:T:C	50	98	0.91	0.4167
5:168770821:A:G	50	98	0.91	0.3045
5:168771300:C:T	50	92	0.89	0.2901
5:168771951:G:A	50	100	0.92	0.1204
5:168771962:T:C	50	96	0.9	0.3923
5:168772258:T:C	50	98	0.92	0.02977
5:168772296:C:T	50	100	0.9	0.1785
5:168772317:T:C	50	100	0.84	0.04847
5:168772496:C:T	50	96	0.82	0.08588
5:168772580:G:A	50	98	0.82	0.08842
5:168772619:C:T	50	92	0.83	0.4989
5:168772941:G:A	50	100	0.93	0.03359
5:168773075:C:T	50	100	0.95	0.01126
5:168773080:G:C	50	98	0.94	0.03359
5:168773099:A:G	50	98	0.83	0.1
5:168773596:T:C	50	100	0.83	0.08878
5:168773620:G:T	50	100	0.95	0.01598
5:168773923:C:T	50	100	0.96	0.0345
5:168774046:G:A	50	100	0.78	0.02251
5:168774184:G:C	50	100	0.97	0.03431
5:168774908:T:G	50	90	0.78	0.1734
5:168775132:G:T	50	100	0.8	0.03667
5:168775226:C:T	50	100	0.79	0.0463
5:168775584:C:T	50	96	0.82	0.1456
5:168775636:C:T	50	96	0.82	0.1202
5:168775723:T:C	50	92	0.8	0.1763
5:168775864:C:T	50	86	0.77	0.3526
5:168776450:A:G	50	88	0.68	0.3077
5:168776633:T:G	50	96	0.83	0.08606
5:168776666:C:G	50	80	0.65	0.1739
5:168776921:C:T	50	86	0.71	0.2146
5:168777095:A:T	50	76	0.69	0.4207
5:168777101:A:T	50	100	0.76	0.02705
5:168777107:C:A	50	96	0.63	0.03667
5:168777365:G:T	50	94	0.8	0.1429
5:168777373:C:G	50	92	0.8	0.1432
5:168778116:G:A	50	100	0.89	0.02869
5:168778197:G:A	50	98	0.92	0.1385
5:168778317:C:T	50	98	0.92	0.13
5:168778386:A:G	50	98	0.97	0.03431
5:168778512:A:T	50	96	0.94	0.2017
5:168778569:G:A	50	100	0.92	0.0118
5:168778648:C:T	50	96	0.93	0.2433
5:168778696:T:G	50	98	0.98	0.02923
5:168778893:T:C	50	98	0.98	0.02923
5:168778927:C:A	50	100	0.89	0.05283
5:168780691:C:T	50	100	0.95	0.1739
5:168780993:C:T	50	100	0.95	0.1846
5:168781102:T:C	50	86	0.86	0.2246
5:168781376:A:C	50	92	0.95	0.2945
5:168781444:C:T	50	98	0.97	0.1249
5:168781501:C:T	50	98	0.97	0.1247
5:168781530:C:G	50	100	0.95	0.3656
5:168781759:C:T	50	100	0.84	0.04739
5:168781875:T:A	50	100	0.91	0.06663
5:168782006:A:C	50	100	0.95	0.3658
5:168782266:G:T	50	100	1	0.01616
5:168782335:C:T	50	96	0.97	0.1255
5:168782446:G:A	50	100	0.95	0.1852
5:168782610:G:A	50	100	0.99	0.01634
5:168783408:A:G	50	98	0.87	0.02451
5:168783479:G:A	50	100	0.9	0.01543
5:168783524:T:A	50	100	0.9	0.0532
5:168783541:T:C	50	94	0.91	0.05882
5:168783560:A:G	50	96	0.89	0.05211
5:168783783:A:G	50	98	0.97	0.1296
5:168784146:A:C	50	98	0.96	0.1284
5:168784249:C:T	50	94	0.94	0.3858
5:168784887:A:G	50	100	0.91	0.01325
5:168784889:G:A	50	100	0.85	0.0138
5:168785091:C:T	50	100	0.95	0.3662
5:168785163:A:G	50	94	0.95	0.4003
5:168785682:G:A	50	98	0.97	0.124
5:168785946:A:G	50	100	0.83	0.04775
5:168786002:G:A	50	100	0.94	0.2159
5:168786111:T:A	50	96	0.84	0.02142
5:168786380:C:T	50	100	0.93	0.1639
5:168787165:T:C	50	100	0.81	0.01471
5:168787235:T:C	50	100	0.91	0.01561
5:168787612:G:A	50	98	0.94	0.06173
5:168787963:T:C	50	98	0.93	0.1284
5:168788391:G:A	50	100	0.96	0.07516
5:168788570:G:A	50	100	0.97	0.07571
5:168788845:A:G	50	100	0.93	0.1714
5:168789324:A:G	50	100	0.98	0.07571
5:168789341:C:T	50	100	0.98	0.08533
5:168789484:G:A	50	100	0.98	0.3506
5:168789497:G:A	50	100	0.99	0.04684
5:168789762:C:T	50	100	0.99	0.2242
5:168789874:T:A	50	100	0.98	0.09695
5:168789902:C:T	50	100	0.99	0.08279
5:168789956:C:T	50	100	0.98	0.181
5:168790393:A:T	50	100	0.97	0.3591
5:168790463:C:T	50	100	0.99	0.226
5:168790911:C:A	50	100	0.99	0.08279
5:168790983:T:C	50	100	0.98	0.04285
5:168791398:T:C	50	100	0.73	0.02651
5:168791470:C:T	50	100	0.99	0.2269
5:168791692:C:A	50	100	0.98	0.05011
5:168791779:A:G	50	100	0.99	0.0837
5:168791913:C:T	50	100	0.99	0.1215
5:168792174:T:C	50	100	0.97	0.358
5:168792344:T:A	50	100	0.99	0.1256
5:168792427:G:A	50	100	0.98	0.08969
5:168792430:C:T	50	100	0.99	0.09078
5:168792604:A:G	50	100	0.97	0.0167
5:168792648:A:T	50	100	0.99	0.09078
5:168792725:C:A	50	100	0.9	0.01344
5:168792769:C:T	50	100	0.87	0.01416
5:168793097:T:C	50	100	0.97	0.3584
5:168793271:C:T	50	100	1	0.1592
5:168793286:G:A	50	100	0.98	0.03014
5:168794299:C:T	50	100	0.96	0.01652
5:168794400:T:G	50	100	0.94	0.167
5:168794520:G:A	50	100	0.99	0.3655
5:168794555:A:G	50	98	0.99	0.366
5:168794666:G:T	50	100	0.96	0.01307
5:168794692:C:T	50	100	0.94	0.03885
5:168794694:G:T	50	100	0.91	0.08987
5:168794697:A:G	50	100	0.98	0.01652
5:168794856:G:T	50	98	0.97	0.4337
5:168794926:C:G	50	100	0.98	0.09967
5:168795007:C:T	50	100	0.98	0.1255
5:168795113:T:C	50	100	0.98	0.368
5:168795141:G:A	50	100	0.96	0.07898
5:168795618:C:G	50	100	0.95	0.1213
5:168795798:A:C	50	98	0.96	0.4034
5:168796193:G:T	50	92	0.92	0.2692
5:168796322:G:C	50	100	0.99	0.07789
5:168796409:C:T	50	100	0.99	0.03849
5:168796599:C:T	50	100	0.97	0.4844
5:168796644:A:C	50	100	1	0.07625
5:168796676:T:C	50	100	0.97	0.4993
5:168796711:G:T	50	100	1	0.03195
5:168797342:G:A	50	100	1	0.0276
5:168797393:G:A	50	100	0.96	0.03105
5:168797590:A:G	50	100	0.96	0.07734
5:168798151:G:A	50	100	0.98	0.01997
5:168798223:C:T	49	79.6	0.93	0.4887
5:168798277:G:A	49	98	0.98	0.4183
5:168798543:G:C	50	100	1	0.03776
5:168798690:C:T	50	100	0.97	0.05537
5:168798833:C:T	50	98	0.98	0.3575
5:168798844:A:G	50	100	1	0.03776
5:168799101:A:G	50	96	0.97	0.1432
5:168799130:G:T	50	98	0.96	0.1175
5:168799687:T:C	50	100	0.94	0.2446
5:168799690:G:C	50	96	0.88	0.0463
5:168799725:C:A	50	100	0.94	0.08061
5:168799825:G:A	49	95.9	0.97	0.4414
5:168799847:A:G	49	98	0.94	0.2914
5:168800110:T:C	50	100	0.98	0.01362
5:168800212:A:G	50	100	0.99	0.1109
5:168800518:C:A	50	100	0.99	0.1362
5:168800592:A:G	50	100	0.99	0.199
5:168801251:T:C	50	100	0.99	0.2518
5:168801644:G:T	50	100	0.99	0.01144
5:168802263:C:T	50	100	0.99	0.03286
5:168802724:T:C	50	100	1	0.03686
5:168802813:C:T	50	100	1	0.2013
5:168803166:A:T	50	100	1	0.2981
5:168803508:G:C	50	100	1	0.3043
5:168803796:T:G	50	100	1	0.1284
5:168803915:G:T	50	100	0.97	0.03776
5:168804159:A:T	50	100	1	0.1983
5:168804434:T:C	50	100	1	0.1331
5:168804489:C:T	50	100	1	0.1329
5:168804644:A:G	50	100	1	0.2979
5:168804788:G:A	50	100	0.99	0.1258
5:168804948:G:C	50	100	1	0.146
5:168805359:G:C	50	100	1	0.01107
5:168805752:C:T	50	100	1	0.1069
5:168805806:C:T	50	100	1	0.1393
5:168806408:G:A	50	98	1	0.4995
5:168806469:G:A	50	100	1	0.1314
5:168806808:C:T	50	100	1	0.08206
5:168806889:C:T	50	100	1	0.1333
5:168807168:G:A	50	100	1	0.1329
5:168807512:A:G	50	100	0.99	0.1373
5:168807707:G:A	50	100	0.99	0.01561
5:168807719:C:T	50	100	1	0.1088
5:168807832:C:T	50	100	1	0.1325
5:168807986:C:A	50	100	0.99	0.1225
5:168808175:C:A	50	100	0.99	0.3942
5:168808339:G:T	50	98	1	0.4697
5:168808749:A:C	50	100	1	0.01071
5:168808764:T:C	50	100	0.99	0.03413
5:168808908:G:A	50	100	0.99	0.09023
5:168808978:G:A	50	100	0.76	0.01035
5:168809645:T:C	50	100	0.99	0.1345
5:168809671:A:G	50	98	0.99	0.2271
5:168809683:T:C	50	98	0.99	0.1431
5:168809716:G:T	50	98	1	0.1066
5:168809785:C:T	50	100	0.99	0.08606
5:168809842:C:T	50	98	0.98	0.1347
5:168809985:A:G	50	100	0.97	0.0817
5:168810000:C:A	50	100	0.98	0.03304
5:168810674:C:T	50	100	0.98	0.1309
5:168811066:G:A	50	100	0.99	0.2821
5:168811180:G:A	50	100	0.95	0.01398
5:168811343:T:C	50	100	0.99	0.08533
5:168812374:T:C	50	100	1	0.1307
5:168812889:A:T	47	100	0.91	0.04321
5:168813093:C:T	50	100	0.95	0.03341
5:168813133:A:G	50	100	1	0.08424
5:168813180:G:C	50	100	1	0.08206
5:168813213:C:T	50	100	1	0.4971
5:168813534:A:G	50	100	1	0.08315
5:168813664:A:G	50	98	0.99	0.116
5:168814321:G:A	50	100	0.93	0.0207
5:168814958:T:C	50	100	1	0.4782
5:168815108:G:C	50	100	1	0.01107
5:168815119:A:C	50	100	0.99	0.1193
5:168815245:A:G	50	100	1	0.1275
5:168815512:G:A	50	100	1	0.13
5:168815539:T:C	50	100	1	0.4893
5:168815577:A:G	50	100	0.98	0.1365
5:168815688:C:A	50	100	1	0.08279
5:168815753:C:T	50	98	0.97	0.1075
5:168815902:C:A	50	98	0.99	0.1075
5:168815906:A:G	50	98	0.99	0.1075
5:168816111:A:G	50	100	1	0.08297
5:168816164:A:G	50	100	1	0.4232
5:168816362:T:G	50	100	0.99	0.1262
5:168816478:T:C	50	100	0.99	0.4826
5:168816742:T:C	50	100	0.99	0.3825
5:168816958:A:T	50	100	0.99	0.1235
5:168816985:G:A	50	100	1	0.01198
5:168817251:G:C	50	100	1	0.0837
5:168817442:C:G	50	100	0.98	0.1373
5:168817538:A:G	50	100	0.99	0.4484
5:168817670:G:A	50	100	0.98	0.3876
5:168817800:A:C	50	100	0.99	0.4417
5:168817946:C:T	50	100	1	0.08351
5:168818021:A:G	50	96	0.98	0.4417
5:168818194:C:G	50	100	1	0.01089
5:168818237:A:G	50	100	1	0.0837
5:168818679:T:C	50	100	0.98	0.01035
5:168818763:T:C	50	100	0.86	0.01616
5:168819096:A:G	50	100	0.99	0.08351
5:168819344:G:A	50	100	0.99	0.01906
5:168819532:C:T	50	98	0.98	0.1667
5:168819625:C:T	50	100	1	0.01307
5:168819875:G:A	50	100	0.98	0.4887
5:168820040:T:C	50	100	0.99	0.08115
5:168820041:G:A	50	100	0.99	0.08061
5:168820080:A:G	50	98	0.97	0.3637
5:168820446:A:G	50	98	0.94	0.4806
5:168820560:C:G	50	96	0.92	0.459
5:168820641:G:C	50	86	0.83	0.2293
5:168820865:A:G	50	100	0.79	0.01344
5:168820970:C:A	50	94	0.93	0.1703
5:168821497:C:T	50	100	0.91	0.04757
5:168822013:G:T	50	100	0.66	0.01616
5:168822257:C:T	50	100	0.72	0.0325
5:168823102:C:T	50	100	0.98	0.0158
5:168823195:A:G	50	100	1	0.01216
5:168823345:C:G	50	98	0.96	0.4947
5:168823377:G:T	50	100	0.96	0.05701
5:168823424:C:T	50	98	0.95	0.425
5:168823777:A:G	50	100	1	0.01198
5:168823840:C:T	50	100	0.99	0.01289
5:168823898:G:A	50	100	0.93	0.1447
5:168824077:T:A	50	100	0.99	0.01289
5:168824093:C:A	50	100	0.97	0.1135
5:168824370:A:G	50	100	1	0.01198
5:168824571:C:A	50	100	0.97	0.08987
5:168825111:C:T	50	100	0.96	0.128
5:168825471:T:C	50	98	0.98	0.3083
5:168825558:C:T	50	98	0.96	0.3627
5:168825631:G:T	50	98	0.98	0.3065
5:168825782:A:T	50	98	0.98	0.3121
5:168826009:G:A	50	98	0.97	0.3083
5:168826291:G:A	50	100	0.98	0.08097
5:168826515:A:C	50	100	0.87	0.01107
5:168826656:T:C	50	100	0.99	0.01107
5:168826678:T:A	50	100	0.96	0.1282
5:168826732:G:A	50	100	0.99	0.01961
5:168827057:C:A	50	100	1	0.01107
5:168827491:T:C	50	100	0.98	0.1017
5:168827892:T:G	50	100	0.99	0.1137
5:168827927:G:A	50	98	0.98	0.3395
5:168828212:G:A	50	98	0.99	0.1182
5:168828733:G:T	49	100	0.99	0.1071
5:168829235:G:A	50	100	0.96	0.144
5:168829358:T:C	50	100	0.98	0.1414
5:168829450:T:C	50	100	0.96	0.1445
5:168829854:G:A	50	100	0.99	0.1258
5:168830165:T:C	50	100	0.94	0.08388
5:168830169:T:C	50	100	0.97	0.3037
5:168830245:G:A	50	100	0.99	0.1098
5:168830276:C:T	50	100	1	0.01126
5:168830345:G:A	50	100	0.97	0.2827
5:168831118:G:A	50	98	0.98	0.279
5:168831276:A:G	50	100	0.99	0.09695
5:168831292:G:A	50	98	0.97	0.4247
5:168831526:A:G	50	100	0.99	0.01035
5:168831850:A:T	50	100	1	0.0276
5:168832803:T:G	50	100	0.98	0.1193
5:168832815:C:T	50	98	0.96	0.1536
5:168833211:C:T	50	94	0.97	0.4648
5:168833376:C:G	50	100	0.98	0.1276
5:168833430:C:T	50	100	0.98	0.1289
5:168833527:T:A	50	100	0.99	0.01434
5:168834016:T:C	50	98	0.98	0.2976
5:168834237:G:A	50	100	0.99	0.04757
5:168834303:G:A	50	98	0.97	0.1761
5:168834344:A:G	49	95.9	0.98	0.467
5:168834497:G:A	50	100	0.99	0.05737
5:168834674:G:A	49	98	0.95	0.02033
5:168834789:G:A	50	100	0.99	0.01852
5:168834972:A:G	49	98	0.98	0.1757
5:168834973:C:T	49	98	0.98	0.2053
5:168835308:T:C	50	100	0.98	0.01398
5:168835422:G:A	50	100	1	0.01144
5:168835528:A:G	50	98	0.97	0.4708
5:168835826:T:A	50	100	0.98	0.01271
5:168836014:C:G	50	100	0.99	0.1997
5:168836305:G:A	50	98	0.9	0.01852
5:168836458:C:G	50	100	1	0.06264
5:168836571:A:G	50	98	0.98	0.4078
5:168837083:T:C	50	100	0.98	0.08733
5:168838239:C:T	50	98	0.99	0.3493
5:168838244:T:C	50	100	1	0.07771
5:168838527:G:A	50	100	1	0.04847
5:168838730:C:G	50	100	1	0.07244
5:168838886:T:C	50	98	0.99	0.2565
5:168838902:G:A	50	100	0.99	0.04176
5:168839308:C:T	50	100	1	0.0138
5:168839546:T:G	50	100	0.99	0.06863
5:168839605:A:G	50	100	0.97	0.06718
5:168839712:G:A	50	100	1	0.01525
5:168839827:C:T	50	100	0.99	0.0354
5:168839839:C:T	50	100	0.99	0.02342
5:168840048:T:C	50	100	0.85	0.01398
5:168840350:C:T	50	100	0.82	0.01235
5:168840671:A:G	50	98	0.99	0.3912
5:168840672:C:A	50	98	0.99	0.3912
5:168840677:A:T	50	98	0.99	0.3912
5:168840778:A:G	50	98	0.99	0.3313
5:168840902:T:A	50	100	0.98	0.0216
5:168841273:G:A	50	100	0.99	0.06917
5:168841382:T:C	50	100	0.99	0.2422
5:168841430:C:T	50	100	1	0.02814
5:168841452:T:G	50	100	0.99	0.01362
5:168841526:G:A	50	100	1	0.04847
5:168841534:G:C	50	100	0.99	0.08678
5:168841659:G:A	50	100	1	0.05265
5:168841683:G:T	50	100	1	0.1278
5:168841741:A:C	50	100	0.99	0.06917
5:168842308:G:C	49	100	0.98	0.4822
5:168842442:C:G	50	100	1	0.01162
5:168842488:G:T	45	86.7	0.98	0.3606
5:168842551:G:A	50	100	0.98	0.02669
5:168842555:G:A	50	96	0.99	0.4913
5:168842878:C:T	50	100	1	0.02342
5:168843239:T:C	50	100	1	0.1776
5:168843249:C:T	50	100	0.98	0.02288
5:168843422:A:G	50	100	0.96	0.08696
5:168843594:G:T	50	100	0.98	0.0207
5:168843848:A:G	50	100	1	0.1781
5:168844256:T:G	50	100	1	0.1732
5:168844949:G:A	50	100	1	0.01162
5:168845498:T:C	50	100	0.83	0.02814
5:168845794:T:C	49	100	1	0.02269
5:168845805:G:T	50	100	1	0.02269
5:168846216:T:C	50	100	1	0.02269
5:168846224:T:C	50	100	1	0.1267
5:168846348:A:G	50	100	1	0.1894
5:168846445:C:T	50	100	0.92	0.02378
5:168846515:G:A	50	100	1	0.02269
5:168846719:T:C	50	100	1	0.01452
5:168846726:C:T	50	100	1	0.01126
5:168846980:T:A	49	100	0.99	0.1874
5:168847952:T:C	50	98	0.97	0.3847
5:168847960:G:A	50	100	1	0.1267
5:168848185:G:A	50	100	1	0.1262
5:168848291:C:T	50	100	1	0.02288
5:168848606:G:A	50	100	0.66	0.01253
5:168848932:G:A	50	100	0.99	0.173
5:168849315:A:G	50	100	1	0.1743
5:168849596:G:A	50	100	1	0.02251
5:168849635:G:C	50	96	0.98	0.4662
5:168849691:C:T	50	98	1	0.1718
5:168849786:G:A	50	100	1	0.0216
5:168849842:A:G	50	98	0.99	0.4343
5:168849977:G:T	50	100	0.9	0.01452
5:168850122:A:T	50	100	1	0.1625
5:168850486:G:T	50	100	0.99	0.1351
5:168850919:A:C	50	98	0.98	0.1414
5:168850963:A:G	50	98	0.99	0.1712
5:168851250:G:A	50	100	0.89	0.03014
5:168852135:A:G	50	96	0.99	0.4459
5:168852406:G:A	50	96	1	0.4742
5:168852675:T:A	50	96	1	0.4773
5:168853087:G:A	50	96	0.99	0.4755
5:168853206:A:G	50	96	0.99	0.4755
5:168853384:A:G	50	94	0.99	0.4895
5:168853420:G:A	50	100	0.96	0.04938
5:168853525:A:T	50	100	1	0.01561
5:168853862:G:A	50	100	0.98	0.1322
5:168853961:C:T	50	100	0.98	0.1253
5:168853967:C:G	50	100	1	0.02251
5:168854141:G:A	50	96	0.99	0.4824
5:168854618:G:A	50	100	1	0.0158
5:168854761:G:A	50	100	1	0.01961
5:168855037:G:T	50	100	0.94	0.01834
5:168855808:C:T	50	98	0.98	0.3224
5:168855963:C:G	50	92	0.98	0.498
5:168856035:G:A	50	100	0.85	0.01525
5:168856126:A:G	50	100	1	0.02796
5:168856144:T:A	50	100	0.97	0.1313
5:168856159:A:C	50	100	0.97	0.1275
5:168856299:T:G	50	100	1	0.02306
5:168856388:A:C	50	100	0.95	0.05174
5:168856692:C:T	50	100	1	0.02215
5:168856802:T:C	46	93.5	0.95	0.02487
5:168856804:T:C	47	87.2	0.88	0.05701
5:168856806:T:C	41	82.9	0.86	0.1171
5:168856811:G:A	48	100	0.85	0.01162
5:168856821:G:C	50	96	0.9	0.02415
5:168856872:T:C	50	98	0.95	0.09731
5:168857090:G:A	50	100	0.94	0.1198
5:168857267:A:G	50	100	0.99	0.02288
5:168857294:A:G	50	98	1	0.01216
5:168857622:G:C	50	96	0.95	0.07389
5:168857686:A:C	50	100	0.96	0.03268
5:168857868:T:C	50	96	0.99	0.01543
5:168857872:G:A	50	100	0.95	0.02324
5:168858140:C:A	50	100	0.99	0.01434
5:168858746:T:A	50	100	0.95	0.04648
5:168859211:T:C	50	98	0.97	0.3161
5:168859296:G:A	50	98	0.97	0.2487
5:168859585:T:C	50	98	0.98	0.1981
5:168859672:A:G	50	100	0.99	0.04575
5:168860083:G:A	50	100	0.98	0.09967
5:168860110:T:C	50	100	0.99	0.03722
5:168860273:C:T	50	100	0.99	0.01107
5:168860878:T:C	50	100	1	0.07662
5:168860889:G:T	50	100	1	0.01816
5:168861089:A:G	50	98	0.98	0.3097
5:168861094:G:A	50	100	0.98	0.04648
5:168861281:A:T	50	100	1	0.01816
5:168861427:A:G	50	100	1	0.01924
5:168861643:C:T	50	98	0.98	0.1687
5:168861962:C:T	50	100	1	0.01126
5:168861986:C:T	50	100	0.95	0.01107
5:168861987:G:A	50	98	0.98	0.3555
5:168862218:C:T	50	100	0.99	0.1432
5:168862281:C:T	50	100	0.99	0.0138
5:168862334:C:T	50	100	0.99	0.1429
5:168862590:G:T	50	100	0.99	0.01507
5:168862788:C:T	50	100	0.98	0.09768
5:168862859:G:A	50	100	0.99	0.1412
5:168863624:C:T	50	98	0.96	0.1747
5:168863946:C:T	50	100	1	0.01634
5:168864124:C:T	50	100	1	0.1474
5:168864178:G:A	50	100	0.78	0.01725
5:168864395:T:C	50	98	1	0.08388
5:168864565:T:C	50	100	1	0.08388
5:168864751:A:G	50	100	1	0.08243
5:168864862:G:C	50	100	1	0.02596
5:168865584:G:C	50	100	1	0.01126
5:168865734:C:T	50	98	0.97	0.4288
5:168866098:A:G	50	100	1	0.07171
5:168866139:C:T	50	100	0.96	0.09931
5:168866588:A:C	50	100	1	0.06191
5:168866753:A:G	50	100	0.96	0.1073
5:168866887:G:A	50	98	0.98	0.07026
5:168867129:C:A	50	100	1	0.01107
5:168867130:C:T	50	100	1	0.06173
5:168867393:G:C	50	100	0.97	0.02015
5:168867444:A:C	50	100	0.93	0.01144
5:168867539:T:C	50	100	0.96	0.01053
5:168867693:A:T	50	100	1	0.04176
5:168867840:C:T	50	100	0.99	0.01543
5:168867926:T:G	50	100	1	0.02923
5:168868163:A:T	50	94	0.88	0.1707
5:168868279:T:C	50	100	1	0.08333
5:168868300:T:C	50	96	0.98	0.3401
5:168868430:A:G	50	98	0.98	0.1892
5:168868532:G:A	50	100	1	0.01707
5:168868616:C:T	50	100	1	0.01126
5:168868749:A:G	47	100	0.98	0.09641
5:168868980:G:A	50	100	1	0.01561
5:168869106:T:A	50	100	1	0.0837
5:168869489:G:C	50	100	1	0.01434
5:168870014:G:C	50	100	0.99	0.01743
5:168870186:C:T	50	98	0.95	0.065
5:168870549:A:C	50	100	0.88	0.0158
5:168870992:C:T	50	96	0.99	0.2948
5:168871545:G:C	50	100	1	0.01071
5:168871653:T:G	50	98	0.99	0.3025
5:168871922:A:T	50	100	0.97	0.1592
5:168872192:T:C	50	100	0.88	0.03649
5:168872254:G:A	50	98	0.99	0.02651
5:168872313:T:C	50	100	0.96	0.02233
5:168872420:T:C	50	98	0.97	0.1592
5:168872610:G:A	49	98	0.98	0.394
5:168873119:C:T	50	98	1	0.0167
5:168873371:C:T	50	100	0.9	0.03758
5:168873404:C:T	50	100	0.96	0.0423
5:168873419:C:T	50	98	1	0.0167
5:168873436:C:T	50	98	0.97	0.07062
5:168873718:T:C	50	98	0.97	0.05991
5:168874160:T:G	50	98	0.96	0.3912
5:168874161:A:G	50	98	0.96	0.3914
5:168874187:C:G	50	100	0.96	0.05701
5:168874264:G:A	50	100	0.91	0.02415
5:168874312:T:A	50	98	0.97	0.4158
5:168874400:T:C	50	98	0.98	0.4566
5:168874516:A:G	50	100	0.95	0.0354
5:168874547:T:C	50	98	0.96	0.1015
5:168874836:C:G	50	96	0.92	0.09513
5:168874852:C:T	50	94	0.96	0.3695
5:168874912:C:T	50	96	0.92	0.06881
5:168875563:G:A	50	88	0.88	0.2313
5:168875611:G:A	50	90	0.85	0.2576
5:168875630:G:A	50	100	0.88	0.1492
5:168875691:A:C	50	100	0.93	0.03994
5:168875719:A:G	50	98	0.9	0.04829
5:168875796:A:G	50	96	0.88	0.1979
5:168875950:A:G	50	98	0.92	0.0748
5:168876008:G:A	50	96	0.92	0.2199
5:168876369:T:G	50	96	0.97	0.1705
5:168876416:T:A	50	96	0.97	0.1705
5:168876424:A:C	50	96	0.97	0.1707
5:168876494:C:G	50	96	0.97	0.1705
5:168876951:A:G	50	100	0.94	0.04884
5:168877272:G:A	50	100	0.94	0.1874
5:168877883:T:C	50	100	0.98	0.0236
5:168877985:G:A	50	100	0.95	0.01126
5:168878001:C:T	50	96	0.97	0.2451
5:168878156:C:T	50	100	0.98	0.2783
5:168878186:C:T	50	100	0.97	0.2453
5:168878291:G:A	50	100	0.95	0.06009
5:168878344:C:A	50	100	0.97	0.2435
5:168878422:G:T	50	100	0.97	0.2948
5:168878506:T:C	50	98	0.96	0.04956
5:168878517:A:T	50	98	0.98	0.3588
5:168878566:G:A	50	100	0.97	0.2277
5:168878623:C:T	50	100	0.98	0.2302
5:168878659:T:A	50	100	0.95	0.1118
5:168878762:G:T	50	100	0.97	0.362
5:168879048:G:A	50	100	0.96	0.065
5:168879129:G:A	50	100	0.94	0.08224
5:168879150:C:T	50	100	0.98	0.1921
5:168879446:T:C	50	100	0.98	0.2191
5:168880042:G:A	50	100	0.98	0.4526
5:168880154:C:T	50	100	0.92	0.02451
5:168880183:C:T	50	100	0.96	0.2279
5:168880200:A:G	50	100	0.98	0.2485
5:168880237:C:T	50	100	0.98	0.2471
5:168880592:C:T	50	100	0.98	0.1077
5:168880668:C:T	50	100	0.97	0.04248
5:168880797:G:A	50	100	0.98	0.1071
5:168881112:G:C	50	100	0.98	0.4688
5:168881174:T:C	50	100	0.98	0.09114
5:168881318:C:A	50	100	0.97	0.1825
5:168881364:T:C	50	100	0.97	0.4824
5:168881504:A:G	50	100	0.98	0.09114
5:168881545:C:T	50	100	0.97	0.4826
5:168881647:T:C	50	100	0.98	0.09931
5:168881745:C:T	50	98	0.98	0.02832
5:168881756:T:G	50	98	0.85	0.03885
5:168881831:G:A	50	100	0.96	0.0906
5:168881966:G:A	50	98	0.97	0.3724
5:168882058:C:T	50	100	0.93	0.09441
5:168882621:A:G	50	98	0.94	0.4775
5:168882902:C:T	50	100	0.95	0.02633
5:168883087:G:T	50	100	0.98	0.03631
5:168883434:C:T	50	98	0.87	0.03903
5:168883580:C:T	50	98	0.98	0.1581
5:168884024:T:C	50	100	1	0.05102
5:168884178:G:T	50	100	1	0.05102
5:168884229:C:T	50	98	0.98	0.02814
5:168884242:C:T	50	100	0.98	0.01598
5:168884326:G:A	50	96	0.97	0.2367
5:168884425:T:A	50	92	0.94	0.4374
5:168884427:T:A	50	92	0.97	0.3159
5:168884483:G:A	49	100	1	0.0167
5:168884911:G:T	50	100	0.92	0.09168
5:168885134:G:A	50	100	0.98	0.3439
5:168885658:G:A	50	100	0.95	0.0158
5:168885824:T:A	50	100	0.98	0.3802
5:168886426:A:G	50	100	0.97	0.3947
5:168886504:G:A	50	98	0.99	0.3942
5:168886521:C:T	50	100	0.99	0.3221
5:168886556:C:G	50	100	0.99	0.3288
5:168886565:G:A	50	100	0.99	0.3214
5:168886956:C:T	50	100	0.99	0.3224
5:168887159:T:C	50	100	0.99	0.1209
5:168887336:G:T	50	100	0.99	0.3635
5:168888374:T:A	50	100	0.98	0.01507
5:168888436:C:A	50	98	1	0.3404
5:168888447:C:T	50	100	0.99	0.157
5:168888552:C:T	50	98	1	0.3215
5:168888957:C:G	50	98	1	0.3284
5:168889093:G:A	50	98	1	0.325
5:168889144:T:C	50	100	0.97	0.01416
5:168889455:C:T	50	100	1	0.0167
5:168889522:G:A	50	100	0.94	0.01362
5:168889745:T:G	50	96	0.95	0.1507
5:168889914:C:A	48	97.9	1	0.433
5:168889918:T:G	48	97.9	1	0.433
5:168890158:A:G	49	100	1	0.03522
5:168890221:T:G	50	100	1	0.03522
5:168890301:C:A	50	96	0.94	0.09223
5:168891065:C:T	50	94	0.96	0.1153
5:168891283:C:T	50	100	0.99	0.02124
5:168891317:T:C	50	100	1	0.3691
5:168891657:G:A	50	100	0.97	0.01325
5:168891659:T:C	50	100	1	0.3635
5:168891965:A:G	50	100	1	0.362
5:168892089:C:T	50	98	1	0.352
5:168892526:G:A	50	100	1	0.3326
5:168892716:G:A	50	100	1	0.3538
5:168893051:G:T	50	100	1	0.325
5:168893144:G:T	50	100	1	0.3052
5:168893221:G:A	50	100	1	0.3226
5:168893261:A:G	50	100	1	0.3252
5:168893272:T:C	50	100	1	0.4624
5:168893281:G:A	50	100	1	0.323
5:168893881:G:A	50	100	0.97	0.01707
5:168894302:C:T	50	98	0.98	0.2968
5:168894393:T:A	50	100	1	0.0138
5:168894606:T:C	50	100	0.99	0.339
5:168895216:C:G	50	100	0.99	0.3399
5:168895280:T:C	50	100	0.99	0.1403
5:168896229:T:C	50	100	0.99	0.1449
5:168896464:C:T	50	94	0.87	0.05483
5:168897112:G:C	50	100	0.99	0.1538
5:168897151:G:A	50	100	1	0.4869
5:168897242:C:T	50	100	1	0.4929
5:168897464:G:C	50	100	1	0.4866
5:168897518:T:A	50	100	1	0.4866
5:168897647:T:C	48	91.7	0.98	0.4323
5:168897942:A:G	50	100	1	0.4515
5:168898087:G:C	50	100	1	0.04412
5:168898316:C:T	50	96	0.94	0.1178
5:168898726:T:A	50	96	0.95	0.1182
5:168899627:A:G	50	100	0.93	0.02015
5:168899848:G:A	50	100	1	0.02596
5:168899895:T:C	50	100	1	0.05065
5:168901543:A:G	50	100	0.96	0.01035
5:168901598:C:G	50	100	1	0.04121
5:168901671:C:A	50	100	0.92	0.01253
5:168901980:C:T	50	100	1	0.01362
5:168902277:G:A	50	100	0.92	0.01235
5:168902667:C:T	50	96	0.84	0.01761
5:168903037:G:A	50	100	0.92	0.0138
5:168903412:T:C	50	100	1	0.03704
5:168903446:T:C	50	100	1	0.03776
5:168903602:G:A	50	100	0.96	0.01398
5:168904333:G:A	50	98	0.98	0.4052
5:168904472:T:C	49	100	0.98	0.4052
5:168904495:T:C	49	100	1	0.03431
5:168904682:A:T	50	100	0.95	0.04666
5:168904689:A:G	50	98	0.93	0.0492
5:168904723:C:A	49	100	0.98	0.3166
5:168904937:C:T	50	100	0.89	0.02524
5:168905024:G:A	50	98	0.97	0.386
5:168905102:G:A	50	96	0.94	0.1156
5:168905301:T:G	50	100	0.98	0.01489
5:168905336:C:A	50	100	0.97	0.02796
5:168905590:C:T	50	100	0.98	0.02832
5:168906132:G:A	50	100	0.98	0.4254
5:168906594:C:G	50	98	0.99	0.3489
5:168906743:A:G	50	100	0.99	0.3584
5:168906759:G:A	50	98	0.98	0.3486
5:168906936:C:A	50	100	0.92	0.01035
5:168906974:C:A	50	96	0.78	0.03413
5:168907080:T:C	50	100	0.99	0.362
5:168907610:T:C	50	98	0.97	0.3709
5:168907691:G:A	50	98	0.91	0.01434
5:168907845:A:C	50	96	0.93	0.1169
5:168907971:T:G	45	82.2	0.63	0.1153
5:168908068:C:G	49	98	0.98	0.04158
5:168908294:A:G	50	100	0.98	0.3488
5:168908868:G:C	50	100	0.95	0.02741
5:168909368:C:T	50	96	0.81	0.01652
5:168909843:C:G	50	100	0.96	0.01725
5:168910118:T:C	50	98	0.95	0.3175
5:168910357:C:T	49	100	0.97	0.07044
5:168911049:G:T	50	100	0.99	0.03359
5:168911161:C:T	50	100	0.85	0.01997
5:168912670:A:G	50	100	0.87	0.02614
5:168913208:T:A	50	98	0.74	0.01071
5:168913399:C:T	50	98	0.78	0.01126
5:168913749:A:C	50	98	0.82	0.01235
5:168913753:C:A	49	85.7	0.74	0.4343
5:168914777:A:G	50	96	0.85	0.06009
5:168915005:A:G	50	100	0.83	0.01162
5:168915027:G:C	50	100	0.83	0.01162
5:168915154:C:T	50	98	0.88	0.03595
5:168915497:C:T	50	100	0.89	0.01235
5:168915582:C:T	50	100	0.9	0.01725
5:168915721:G:C	50	100	0.85	0.0256
5:168915757:G:C	50	100	0.77	0.1538
5:168916670:A:G	50	100	0.94	0.06391
5:168917165:G:A	50	100	1	0.01507
5:168917212:C:T	50	96	0.88	0.02669
5:168917275:T:C	50	100	0.87	0.08696
5:168917436:C:T	50	100	0.97	0.02941
5:168919645:A:T	50	84	0.9	0.3451
5:168919646:A:T	50	98	0.93	0.04412
5:168919989:T:C	50	100	0.92	0.06209
5:168920005:G:A	50	100	0.98	0.01616
5:168920158:G:C	50	100	0.94	0.01126
5:168921041:T:C	50	100	0.83	0.02033
5:168921288:C:T	50	100	0.98	0.02687
5:168921668:G:A	50	100	1	0.02451
5:168921716:G:A	50	100	0.94	0.01017
5:168922313:C:T	50	90	0.84	0.0906
5:168922410:T:C	50	100	0.93	0.07916
5:168923133:C:T	50	100	0.97	0.04285
5:168923489:T:G	50	98	1	0.01525
5:168923633:C:T	50	100	0.92	0.03431
5:168923640:T:C	50	92	0.92	0.3317
5:168923795:C:T	50	100	0.99	0.02959
5:168924774:A:C	50	100	0.98	0.07026
5:168925135:T:C	50	100	0.96	0.01271
5:168925632:T:C	50	100	0.92	0.01271
5:168925803:G:A	50	100	0.95	0.191
5:168926035:A:G	50	100	1	0.01289
5:168926124:C:T	50	100	0.93	0.07262
5:168926211:T:C	50	96	0.92	0.03885
5:168926218:G:C	50	100	1	0.01271
5:168926242:T:C	50	88	0.91	0.4065
5:168926292:C:T	50	100	0.98	0.04285
5:168926298:C:T	50	100	0.98	0.01634
5:168926408:G:A	50	100	0.93	0.07262
5:168926420:A:G	50	100	1	0.03976
5:168927116:T:G	50	92	0.97	0.3836
5:168927445:G:A	50	100	1	0.05211
5:168927730:G:A	50	98	0.92	0.0236
5:168928057:T:A	50	100	1	0.01289
5:168928265:G:A	50	100	1	0.01289
5:168928642:C:T	50	98	0.97	0.4194
5:168929006:A:G	50	100	1	0.01289
5:168929212:G:A	50	100	1	0.01307
5:168929245:C:T	50	96	0.98	0.4479
5:168929684:C:T	50	100	1	0.02887
5:168930334:T:G	50	100	1	0.06064
5:168930339:A:G	50	100	1	0.06064
5:168930392:A:T	50	100	1	0.06064
5:168930715:G:A	50	100	0.99	0.02015
5:168930808:G:C	50	100	1	0.01289
5:168931664:G:A	50	98	0.97	0.09731
5:168932007:C:G	50	100	1	0.04049
5:168932034:A:G	50	100	1	0.02124
5:168932049:G:T	50	100	1	0.02124
5:168932058:G:T	50	100	0.97	0.04212
5:168932622:C:T	50	100	1	0.05338
5:168932661:T:C	50	100	1	0.05356
5:168932754:G:A	50	100	1	0.1761
5:168932859:C:T	50	100	1	0.02124
5:168933018:T:C	50	100	1	0.05338
5:168933083:G:C	50	100	1	0.04049
5:168933218:A:G	50	100	1	0.05338
5:168933219:T:C	50	100	1	0.05338
5:168933270:G:A	50	100	1	0.01307
5:168933271:C:T	50	100	1	0.01289
5:168933314:C:T	50	100	1	0.02124
5:168933553:C:A	50	98	0.91	0.0561
5:168933697:C:T	50	100	0.97	0.04212
5:168933720:G:A	50	100	1	0.02124
5:168933869:A:C	50	100	1	0.02124
5:168934176:G:C	50	100	1	0.179
5:168934212:T:A	50	100	1	0.063
5:168934634:C:A	50	100	1	0.1592
5:168934978:A:G	50	100	1	0.02397
5:168936185:C:T	50	98	0.98	0.3932
5:168936210:A:G	50	100	0.92	0.02142
5:168936268:C:G	50	100	1	0.04049
5:168936295:T:C	50	100	0.98	0.4212
5:168936408:T:C	50	100	0.77	0.01271
5:168936468:C:T	50	100	0.93	0.01162
5:168936599:C:T	50	100	1	0.1757
5:168936855:A:G	50	100	0.98	0.04212
5:168936956:T:C	50	98	0.98	0.4455
5:168936978:T:C	50	100	1	0.07444
5:168937316:G:C	50	100	1	0.0216
5:168937424:A:G	50	100	0.99	0.1075
5:168937465:C:G	50	100	0.99	0.1501
5:168937973:G:C	50	100	1	0.1162
5:168938142:A:G	50	100	0.99	0.1167
5:168938207:A:G	50	100	1	0.02179
5:168938234:A:G	50	100	0.99	0.1166
5:168938267:A:G	50	100	1	0.1385
5:168938453:G:C	50	100	0.99	0.07317
5:168938479:G:A	50	100	1	0.01271
5:168938640:A:T	50	100	0.98	0.04394
5:168938793:G:A	50	98	0.83	0.08206
5:168938936:T:C	50	100	1	0.01253
5:168938951:A:C	50	100	0.99	0.07952
5:168938982:T:C	50	100	0.98	0.01598
5:168939104:C:T	50	100	1	0.04085
5:168939191:C:A	50	100	1	0.06245
5:168939192:T:C	50	100	1	0.142
5:168939194:C:G	50	100	0.99	0.1505
5:168939243:C:T	50	100	0.94	0.01452
5:168939553:A:G	50	100	1	0.07353
5:168939860:G:T	50	100	0.99	0.08824
5:168939873:T:C	50	100	0.99	0.1505
5:168940054:C:G	50	100	0.98	0.02306
5:168940262:G:A	50	100	0.99	0.07426
5:168940266:A:G	50	100	0.99	0.1322
5:168940480:C:T	50	100	1	0.01271
5:168940620:G:T	50	100	1	0.02397
5:168940717:C:T	50	100	0.8	0.0276
5:168940886:C:T	50	100	1	0.02288
5:168940940:T:G	50	100	1	0.07444
5:168940942:T:C	50	100	1	0.06645
5:168941028:C:T	50	98	0.99	0.4034
5:168941631:G:T	50	100	1	0.01434
5:168941989:C:A	50	98	0.98	0.3894
5:168942016:T:C	50	100	0.81	0.01235
5:168942417:T:G	50	100	0.99	0.09205
5:168942793:G:C	50	100	0.97	0.3762
5:168943084:T:C	50	100	0.92	0.01089
5:168943219:C:G	50	100	0.83	0.01543
5:168943228:G:C	50	100	0.9	0.01507
5:168943282:T:A	50	100	1	0.04085
5:168943691:G:A	50	100	1	0.04085
5:168943711:T:C	50	100	1	0.02905
5:168944294:G:T	50	100	0.92	0.02796
5:168944490:T:C	50	96	0.65	0.06354
5:168944807:C:T	50	100	0.97	0.3749
5:168945266:A:T	50	100	1	0.04049
5:168945271:T:C	50	100	0.99	0.03867
5:168945673:A:C	50	96	0.98	0.4784
5:168946058:G:T	50	100	0.99	0.02106
5:168946760:T:C	50	100	1	0.04031
5:168946966:A:G	50	94	0.98	0.3727
5:168946975:T:C	50	100	1	0.0216
5:168947022:A:G	50	100	1	0.02415
5:168947268:T:C	50	100	0.99	0.03268
5:168947383:A:G	50	98	0.98	0.4256
5:168947384:C:G	50	100	1	0.0216
5:168947981:G:A	50	100	0.99	0.07117
5:168948012:A:G	50	98	0.97	0.3742
5:168948098:T:C	50	100	1	0.0216
5:168948216:G:A	50	100	0.99	0.02505
5:168948360:G:A	50	100	0.73	0.01198
5:168948590:T:C	50	100	0.97	0.02397
5:168948869:T:G	50	100	1	0.01598
5:168949289:C:T	50	98	0.97	0.4775
5:168949421:G:A	50	100	0.92	0.01416
5:168950451:G:A	50	100	1	0.02179
5:168950696:T:G	50	100	0.94	0.01035
5:168950958:T:C	50	98	0.98	0.4156
5:168951240:C:G	50	100	1	0.01216
5:168951387:A:C	50	100	1	0.04139
5:168951478:A:T	50	100	0.99	0.01053
5:168951707:T:C	50	98	1	0.01561
5:168951958:C:T	50	100	1	0.01126
5:168952500:C:T	49	89.8	0.96	0.4052
5:168952549:G:A	49	98	1	0.02288
5:168952594:G:C	49	100	0.94	0.02415
5:168953175:C:T	50	98	0.98	0.4804
5:168953350:G:C	50	98	0.98	0.4506
5:168953411:T:A	50	98	0.99	0.4501
5:168953433:C:A	49	98	0.98	0.4134
5:168953541:C:T	50	100	1	0.02342
5:168953568:T:C	50	98	0.99	0.4501
5:168953616:T:C	50	98	0.98	0.451
5:168953681:C:A	50	100	0.9	0.05846
5:168953745:C:T	50	98	0.99	0.4503
5:168953752:A:T	50	98	0.99	0.4506
5:168953756:T:C	50	98	0.99	0.4504
5:168953761:T:A	50	98	0.99	0.4506
5:168953949:T:G	50	96	0.99	0.4521
5:168954202:C:T	50	100	0.99	0.01035
5:168954260:A:T	50	100	0.96	0.0463
5:168954270:A:G	50	96	0.99	0.4504
5:168954373:A:G	50	96	0.99	0.4499
5:168954489:G:A	50	94	0.98	0.4808
5:168954528:A:T	50	96	0.99	0.4513
5:168954681:C:T	50	100	0.92	0.0158
5:168955530:C:A	50	100	0.99	0.01906
5:168955967:G:A	50	100	0.82	0.02923
5:168956725:A:G	50	100	0.98	0.1487
5:168956824:C:T	50	100	1	0.01307
5:168957026:C:T	50	100	0.98	0.02542
5:168957153:T:C	50	94	0.97	0.4107
5:168957309:T:C	50	100	1	0.01307
5:168957739:G:T	50	100	0.93	0.01053
5:168957780:G:C	50	96	0.98	0.4895
5:168958072:C:T	50	100	0.91	0.01725
5:168958258:T:C	50	96	0.97	0.4346
5:168959057:C:T	50	100	0.97	0.02033
5:168959170:C:G	50	96	0.97	0.4922
5:168959189:A:G	50	94	0.96	0.3858
5:168959217:T:G	50	100	0.9	0.03413
5:168960227:G:C	50	100	0.99	0.01107
5:168960439:C:T	50	94	0.96	0.4363
5:168960667:G:C	50	100	0.93	0.02033
5:168961039:A:C	50	100	0.96	0.03105
5:168961855:C:T	50	100	1	0.01344
5:168962337:T:C	50	100	0.85	0.01089
5:168962926:G:A	50	100	0.88	0.01561
5:168962933:C:A	50	94	0.93	0.3174
5:168962970:G:A	50	100	0.95	0.04757
5:168963092:A:G	50	100	1	0.02269
5:168963275:A:G	50	100	1	0.02397
5:168963469:A:G	50	100	1	0.02415
5:168963850:A:T	50	100	1	0.02397
5:168963982:A:C	50	100	1	0.02397
5:168964420:A:C	50	100	0.96	0.08497
5:168964552:T:C	50	98	0.97	0.354
5:168964937:A:G	50	98	0.97	0.4708
5:168965801:C:T	50	100	1	0.04793
5:168966077:G:T	50	100	0.94	0.05283
5:168966126:T:C	50	100	1	0.02306
5:168966443:A:C	50	100	1	0.04793
5:168966818:C:T	50	100	1	0.02269
5:168967165:T:A	50	100	0.94	0.0118
5:168967297:T:C	50	100	0.91	0.01216
5:168967530:C:A	45	97.8	1	0.02324
5:168967608:C:T	50	100	0.99	0.02306
5:168967633:G:C	50	100	1	0.02306
5:168967703:G:A	50	100	1	0.02306
5:168968001:A:G	49	100	1	0.04811
5:168968016:T:C	50	100	0.88	0.07335
5:168968066:T:C	50	100	1	0.04811
5:168968187:C:A	50	92	0.95	0.4682
5:168968223:G:A	50	100	0.91	0.02778
5:168968924:C:T	50	92	0.96	0.4286
5:168969214:A:G	50	100	0.99	0.04902
5:168969420:A:G	50	100	0.99	0.04902
5:168969807:C:A	50	100	0.99	0.02306
5:168970420:C:T	50	100	0.91	0.01525
5:168971056:T:C	50	100	0.99	0.0236
5:168971536:C:T	50	94	0.95	0.3755
5:168971716:C:T	50	100	0.96	0.02106
5:168972985:A:G	50	100	0.96	0.0236
5:168973201:T:C	50	96	0.94	0.4483
5:168973281:C:G	50	100	0.94	0.0236
5:168973333:T:C	50	96	0.95	0.3738
5:168973341:G:A	50	100	0.87	0.02306
5:168973668:G:A	50	100	0.88	0.06064
5:168974075:T:C	50	100	0.88	0.0276
5:168975080:C:G	50	86	0.86	0.221
5:168975132:G:A	50	94	0.87	0.1006
5:168975218:C:G	50	94	0.86	0.2257
5:168975463:A:C	49	100	0.78	0.0187
5:168976068:C:T	50	100	0.89	0.09386
5:168976105:T:C	50	100	0.94	0.04575
5:168976397:A:G	50	100	0.95	0.04775
5:168976844:C:T	50	98	1	0.04593
5:168976902:T:G	50	98	0.97	0.03105
5:168977139:C:T	50	100	1	0.04593
5:168977211:C:G	50	100	1	0.04593
5:168977321:A:G	50	100	1	0.02233
5:168977878:G:C	50	100	0.95	0.1011
5:168977882:T:G	50	100	0.93	0.0187
5:168977898:A:G	50	100	0.96	0.04829
5:168978818:C:T	50	100	1	0.01344
5:168979618:C:T	50	100	0.93	0.01235
5:168979856:G:A	50	98	1	0.03867
5:168979905:G:T	50	98	1	0.01489
5:168980747:A:C	50	100	1	0.03976
5:168981028:T:A	50	100	0.96	0.04539
5:168981120:C:T	50	100	1	0.01471
5:168981165:G:A	50	100	0.85	0.01053
5:168981208:T:G	50	100	1	0.01162
5:168981486:G:C	50	90	0.92	0.468
5:168982019:C:G	50	100	0.93	0.01307
5:168982091:A:C	50	100	0.98	0.04521
5:168983162:T:C	50	100	0.97	0.05338
5:168983367:G:A	50	100	0.9	0.01253
5:168983622:G:C	50	98	0.96	0.08115
5:168984369:T:C	50	100	0.95	0.05519
5:168984564:C:T	50	90	0.92	0.4557
5:168984579:G:A	50	100	0.85	0.01107
5:168984835:G:A	50	98	0.97	0.05737
5:168984927:A:C	50	96	0.9	0.05138
5:168985019:C:T	50	100	1	0.03123
5:168985139:G:A	50	100	1	0.03105
5:168985214:G:A	50	100	1	0.03813
5:168985243:A:T	50	100	1	0.02433
5:168985261:T:C	50	100	1	0.02433
5:168985349:G:A	50	100	1	0.02433
5:168986206:A:G	50	100	0.97	0.03867
5:168986309:G:A	50	100	0.82	0.0285
5:168987075:C:T	50	100	0.89	0.03722
5:168987369:G:A	50	100	0.98	0.01834
5:168987480:C:T	50	100	0.98	0.0256
5:168987767:C:T	50	100	1	0.03813
5:168987870:G:C	50	100	0.98	0.02033
5:168987879:T:C	50	100	1	0.01271
5:168988110:G:C	50	100	1	0.01089
5:168988614:C:G	50	100	1	0.02996
5:168989175:A:T	50	100	1	0.02996
5:168989375:G:A	50	96	0.87	0.08079
5:168989931:T:C	50	100	1	0.03105
5:168990081:C:T	50	98	0.96	0.01924
5:168990167:G:A	50	98	1	0.01216
5:168991050:T:C	50	100	1	0.01271
5:168991913:G:A	50	94	0.8	0.08061
5:168992287:A:C	50	100	1	0.03813
5:168993093:G:C	50	98	0.94	0.03341
5:168993147:T:C	50	100	1	0.02633
5:168993738:C:T	50	98	0.91	0.08805
5:168993948:T:C	50	100	0.98	0.07843
5:168994844:G:T	50	96	0.83	0.177
5:168995514:A:G	50	98	0.97	0.02088
5:168995823:A:G	50	100	1	0.03722
5:168996902:T:C	50	92	0.89	0.2918
5:168997976:C:T	50	100	0.95	0.01471
5:169000256:G:A	50	100	1	0.01561
5:169000328:G:A	50	100	1	0.01561
5:169000438:G:A	50	98	0.85	0.01634
5:169000581:A:G	50	100	1	0.01307
5:169000583:A:G	50	100	1	0.01071
5:169000936:C:A	50	100	0.97	0.0443
5:169001129:G:A	50	98	0.94	0.05156
5:169001130:T:C	50	98	0.94	0.05156
5:169002349:A:G	50	100	0.93	0.02124
5:169002370:G:A	44	100	1	0.02179
5:169003017:T:C	50	100	1	0.02179
5:169003322:T:C	50	100	0.97	0.08969
5:169003401:A:G	50	100	0.97	0.08951
5:169003427:T:G	50	100	0.97	0.06772
5:169003692:T:G	50	96	0.97	0.08479
5:169003858:G:C	50	98	0.91	0.07081
5:169003862:G:A	50	98	0.95	0.1213
5:169003884:C:T	50	100	1	0.02179
5:169003885:G:A	50	100	0.96	0.01489
5:169004038:C:T	50	100	0.96	0.04103
5:169004995:T:C	50	100	1	0.02342
5:169005220:T:C	50	100	1	0.02324
5:169005571:A:G	50	100	0.99	0.02306
5:169005648:T:C	50	100	1	0.02306
5:169005804:T:C	50	100	1	0.01489
5:169005854:A:G	50	98	0.99	0.1569
5:169005999:A:C	50	100	1	0.02324
5:169006193:T:C	50	100	1	0.02306
5:169006205:T:A	50	100	1	0.02306
5:169006237:C:A	50	100	1	0.02306
5:169006329:T:C	50	96	0.96	0.08243
5:169006408:T:C	50	100	1	0.02324
5:169006578:T:C	50	96	0.96	0.07153
5:169006595:T:A	50	100	1	0.02288
5:169006597:T:A	50	100	1	0.02288
5:169006599:T:A	50	100	1	0.02288
5:169006601:T:A	50	100	1	0.02269
5:169006603:T:A	50	100	1	0.02269
5:169006605:T:A	49	89.8	0.82	0.05519
5:169006607:A:T	49	93.9	0.95	0.1935
5:169006609:A:T	47	89.4	0.9	0.02288
5:169006613:A:T	50	94	0.89	0.06845
5:169006615:A:T	50	94	0.94	0.07008
5:169006617:A:T	50	94	0.94	0.07008
5:169006619:A:T	50	94	0.93	0.07008
5:169006765:C:T	50	100	1	0.02306
5:169006974:C:T	50	100	1	0.02306
5:169007305:C:T	49	100	1	0.02324
5:169007486:G:T	50	100	1	0.02342
5:169007544:A:C	50	100	1	0.0216
5:169008323:A:G	50	100	0.99	0.1915
5:169008388:C:A	50	96	0.98	0.1028
5:169008515:A:C	50	100	0.99	0.167
5:169008649:C:T	50	100	1	0.02469
5:169008652:T:C	50	100	0.97	0.03903
5:169008776:G:A	50	96	0.99	0.2756
5:169008814:C:T	50	96	0.99	0.2756
5:169009054:C:A	50	100	1	0.02542
5:169009226:A:G	50	98	0.99	0.1069
5:169009290:T:C	50	100	1	0.1585
5:169009310:C:T	50	98	0.64	0.01634
5:169009352:A:G	50	98	0.99	0.1077
5:169009395:A:G	50	98	1	0.2894
5:169009608:A:T	50	100	1	0.02342
5:169009746:T:C	50	98	1	0.2825
5:169009760:A:G	50	98	1	0.2317
5:169009805:T:C	50	98	1	0.2825
5:169010099:C:T	50	98	1	0.07407
5:169010165:G:A	50	98	1	0.2311
5:169010680:C:T	50	98	1	0.2807
5:169010700:G:A	50	100	1	0.01489
5:169011010:G:T	50	98	1	0.07244
5:169011401:A:T	50	98	1	0.1563
5:169011442:A:G	50	100	1	0.01144
5:169011624:T:C	50	100	1	0.09586
5:169012059:A:G	50	100	1	0.02324
5:169012062:A:G	50	96	1	0.3261
5:169012324:T:C	50	100	1	0.09568
5:169012471:C:T	49	100	0.94	0.2222
5:169012748:C:T	50	100	1	0.01089
5:169013347:C:T	50	100	0.87	0.08896
5:169013442:G:C	50	100	1	0.02542
5:169013446:T:C	50	100	0.99	0.05156
5:169013497:T:C	50	100	1	0.08824
5:169013608:G:T	50	100	0.77	0.01126
5:169013910:C:T	50	98	1	0.3413
5:169014542:C:T	50	98	1	0.2407
5:169014601:A:G	50	98	1	0.3702
5:169014730:C:G	50	100	1	0.02306
5:169014776:C:A	50	98	1	0.2317
5:169014847:A:T	50	96	0.9	0.0354
5:169014947:T:A	50	98	1	0.2317
5:169015022:G:A	50	98	1	0.2315
5:169015092:A:G	50	100	1	0.02941
5:169015184:A:C	50	96	1	0.07262
5:169015771:A:C	50	98	1	0.2326
5:169015960:A:C	49	98	1	0.07171
5:169015968:A:C	50	98	0.8	0.02433
5:169015978:A:C	50	90	0.85	0.07553
5:169015980:A:C	50	98	0.77	0.01489
5:169015994:G:C	50	94	0.99	0.3871
5:169016326:T:A	50	98	1	0.2329
5:169016444:T:C	50	100	1	0.1284
5:169016691:C:T	50	100	0.88	0.02324
5:169016816:C:A	50	100	1	0.1396
5:169017063:A:T	50	98	1	0.3076
5:169017080:C:T	50	100	1	0.0984
5:169017081:C:T	50	100	1	0.1396
5:169017241:G:A	50	100	1	0.1396
5:169017353:C:T	50	100	1	0.01053
5:169017494:G:T	50	100	1	0.14
5:169017542:A:C	50	100	1	0.14
5:169017632:G:A	50	100	1	0.14
5:169017713:G:A	50	100	1	0.14
5:169017719:A:G	50	100	1	0.1405
5:169017809:C:T	50	100	1	0.14
5:169018092:C:T	50	100	1	0.1402
5:169018193:C:T	50	100	1	0.09023
5:169018393:G:A	50	100	1	0.01471
5:169018484:T:G	50	100	1	0.14
5:169018517:G:C	50	100	1	0.14
5:169018603:G:A	50	100	1	0.2229
5:169019344:G:A	50	100	1	0.2008
5:169019365:C:T	50	100	1	0.2008
5:169019679:A:G	50	100	1	0.09296
5:169021031:A:G	50	100	1	0.2122
5:169021226:A:G	50	98	1	0.2131
5:169021381:T:C	50	100	1	0.2131
5:169021507:T:C	50	100	1	0.2131
5:169021540:G:A	50	100	1	0.2133
5:169021585:T:A	50	98	0.99	0.2131
5:169021587:G:T	50	96	0.99	0.138
5:169021592:C:T	50	100	1	0.05265
5:169021753:A:G	50	100	1	0.2131
5:169021851:C:T	50	100	1	0.1609
5:169021878:A:T	50	100	1	0.01053
5:169022159:G:C	50	100	0.93	0.01253
5:169022177:C:T	50	98	1	0.3745
5:169022195:C:A	50	98	1	0.2131
5:169022439:G:T	50	100	1	0.02996
5:169022444:C:T	50	100	1	0.1609
5:169022697:G:T	50	100	1	0.01434
5:169022711:C:G	50	98	1	0.09477
5:169022777:G:C	50	100	1	0.1612
5:169022987:T:A	50	100	1	0.1511
5:169023408:G:A	50	98	1	0.126
5:169023631:T:G	50	100	1	0.09513
5:169024188:C:T	50	100	1	0.0659
5:169024910:C:T	50	98	0.98	0.3549
5:169025409:A:T	50	100	1	0.07407
5:169025472:C:A	50	98	0.99	0.3548
5:169025578:A:G	50	100	1	0.1612
5:169026089:A:C	50	100	1	0.1616
5:169026125:T:C	50	100	0.99	0.05937
5:169026182:C:A	50	100	1	0.1607
5:169026410:A:G	50	100	1	0.1607
5:169026790:C:A	50	100	1	0.1609
5:169027174:A:T	50	100	1	0.1607
5:169027273:G:C	50	100	0.96	0.03958
5:169027509:T:C	50	100	1	0.2133
5:169027643:T:C	50	100	0.94	0.05556
5:169027932:A:G	50	100	1	0.3744
5:169028400:G:A	50	100	1	0.08097
5:169028675:C:T	50	100	0.97	0.02269
5:169028783:G:A	50	100	0.99	0.02106
5:169028867:A:T	50	100	1	0.03377
5:169028868:C:A	50	100	1	0.03377
5:169028971:G:A	49	100	1	0.09441
5:169029010:C:T	50	100	1	0.07516
5:169029430:C:T	50	100	0.95	0.04248
5:169030026:A:G	50	100	1	0.1109
5:169030104:G:A	50	100	1	0.104
5:169030229:A:G	50	100	0.99	0.1071
5:169030600:G:C	50	98	1	0.1133
5:169030872:C:T	50	96	1	0.1124
5:169031061:C:T	50	96	1	0.1255
5:169031145:G:T	50	98	0.98	0.3829
5:169031174:G:T	50	98	0.98	0.3834
5:169031317:C:T	50	98	1	0.1126
5:169031327:T:C	50	100	1	0.1028
5:169031460:T:G	50	100	1	0.01634
5:169031527:T:C	50	100	1	0.1031
5:169031964:G:A	50	98	0.99	0.3844
5:169032085:A:C	50	100	0.9	0.01634
5:169032165:G:C	50	100	1	0.1115
5:169032166:A:T	50	100	1	0.1115
5:169032247:C:T	50	100	0.99	0.1115
5:169032290:T:C	50	100	1	0.1115
5:169032455:G:A	50	100	1	0.08606
5:169032598:C:T	50	98	0.97	0.05102
5:169032851:C:G	50	100	1	0.09296
5:169033059:C:G	50	98	1	0.1024
5:169033106:T:C	50	100	1	0.1097
5:169033287:T:C	50	100	1	0.02433
5:169033739:C:T	50	100	1	0.09296
5:169033750:C:T	50	98	1	0.3549
5:169033768:C:A	50	100	1	0.09296
5:169033938:G:A	50	100	0.99	0.07516
5:169033967:C:G	50	98	0.97	0.02614
5:169034390:A:G	50	100	1	0.03086
5:169034454:C:T	50	94	1	0.1131
5:169034678:C:T	50	100	1	0.0276
5:169034972:G:T	50	100	1	0.02887
5:169035052:G:A	50	100	1	0.02451
5:169035510:G:A	50	98	1	0.0236
5:169035606:A:G	50	100	0.99	0.09604
5:169036909:A:G	50	100	1	0.0256
5:169037736:T:C	50	100	1	0.1821
5:169038095:C:T	50	100	1	0.1407
5:169038221:C:T	50	98	1	0.1405
5:169038509:T:C	50	100	1	0.1247
5:169038640:C:T	50	96	1	0.1247
5:169038698:C:T	50	100	1	0.1412
5:169038776:T:A	50	100	1	0.3542
5:169039198:A:G	50	98	1	0.2173
5:169039224:G:C	50	92	0.92	0.09259
5:169039405:T:C	50	98	1	0.3627
5:169039409:C:T	50	98	1	0.1378
5:169039473:C:T	50	100	0.98	0.02451
5:169039519:A:G	50	100	1	0.02451
5:169039564:T:G	50	98	0.98	0.3419
5:169039773:A:G	50	98	1	0.2224
5:169039876:C:T	50	100	1	0.01725
5:169040146:T:G	50	98	1	0.1318
5:169040685:G:A	50	100	1	0.02469
5:169040930:T:C	50	96	1	0.1836
5:169041446:A:C	50	100	0.98	0.01344
5:169041532:C:T	50	92	0.9	0.1416
5:169041892:C:T	50	98	1	0.2456
5:169042033:T:G	50	98	1	0.2958
5:169042973:G:T	50	98	1	0.4729
5:169043186:C:T	50	98	1	0.1102
5:169043365:A:G	50	100	1	0.0305
5:169044596:G:T	49	98	0.98	0.1156
5:169044602:G:A	50	100	0.96	0.07153
5:169045163:T:C	50	98	0.99	0.1029
5:169046051:C:G	50	96	0.91	0.1347
5:169046547:G:C	50	94	0.97	0.1269
5:169046588:T:C	50	100	1	0.1029
5:169046596:T:C	50	100	1	0.1029
5:169047170:G:A	50	100	0.96	0.01707
5:169047622:C:G	50	100	0.98	0.05065
5:169047972:A:G	50	100	1	0.01289
5:169048001:A:C	50	100	0.97	0.04049
5:169048726:C:G	50	98	0.99	0.272
5:169048950:A:G	50	100	0.78	0.02796
5:169049587:A:C	50	98	1	0.1258
5:169049659:C:T	50	98	1	0.0955
5:169049769:T:G	50	100	0.9	0.02251
5:169049782:C:A	50	100	1	0.0207
5:169049909:A:G	50	100	1	0.02415
5:169050792:C:T	50	100	0.99	0.1521
5:169050924:C:A	50	98	0.99	0.4198
5:169051293:T:A	50	98	1	0.07117
5:169052147:C:T	50	100	0.99	0.1545
5:169053276:A:G	50	100	0.97	0.05537
5:169053436:T:C	50	100	1	0.01507
5:169053837:C:G	50	100	1	0.02778
5:169053963:C:T	50	100	0.94	0.01707
5:169054055:C:T	50	100	0.95	0.01107
5:169054260:G:A	50	100	0.97	0.03958
5:169054348:A:G	50	100	0.99	0.02578
5:169054766:C:T	50	98	0.99	0.1333
5:169055310:T:A	50	100	0.96	0.4604
5:169055424:C:T	50	100	0.93	0.02614
5:169055724:C:T	50	96	0.99	0.07934
5:169055762:C:T	50	98	0.89	0.02088
5:169055764:G:A	50	100	0.95	0.01489
5:169055808:C:T	50	100	0.93	0.01325
5:169055827:C:G	50	100	0.95	0.02088
5:169056485:T:C	50	96	0.96	0.1805
5:169056589:G:A	50	94	0.96	0.3517
5:169057385:A:G	50	100	0.93	0.02887
5:169057408:G:A	50	98	0.98	0.1786
5:169057489:A:C	50	100	1	0.03304
5:169057722:C:T	50	100	1	0.03304
5:169057904:T:A	50	98	0.95	0.06227
5:169058320:C:T	50	100	0.94	0.01634
5:169058632:C:T	50	100	0.97	0.1064
5:169058767:A:C	50	98	0.92	0.305
5:169058965:T:C	50	100	0.98	0.1227
5:169059288:G:T	50	94	0.97	0.08025
5:169060998:T:C	50	100	0.98	0.01434
5:169061113:C:T	50	98	1	0.03286
5:169061745:T:C	50	100	0.9	0.01434
5:169061953:G:A	50	98	0.95	0.2239
5:169061993:G:C	50	96	0.97	0.2251
5:169062193:A:G	50	98	0.97	0.1968
5:169062328:T:C	50	96	1	0.07898
5:169062440:C:G	50	94	0.98	0.1127
5:169062604:G:A	50	98	1	0.0325
5:169063326:G:A	50	98	0.98	0.1554
5:169064175:A:G	50	96	0.98	0.3874
5:169064279:T:A	50	98	0.97	0.167
5:169064394:T:C	50	100	0.92	0.06064
5:169065364:T:C	50	100	0.97	0.03413
5:169065481:G:A	50	100	0.94	0.05265
5:169065692:C:T	50	98	0.98	0.07698
5:169066014:A:G	50	98	0.99	0.4837
5:169066048:C:T	50	100	0.94	0.05247
5:169066238:C:T	50	100	0.83	0.01071
5:169066734:G:A	50	100	0.94	0.05229
5:169067733:C:T	50	98	0.99	0.09768
5:169067884:C:T	50	100	0.96	0.03141
5:169067909:C:A	50	98	0.96	0.4895
5:169068136:A:C	50	100	0.86	0.05265
5:169068691:G:A	50	100	0.96	0.01761
5:169069085:A:G	50	98	0.99	0.3742
5:169069339:T:C	50	98	0.98	0.4199
5:169069595:T:G	50	100	0.98	0.0443
5:169069898:C:T	50	100	0.98	0.01961
5:169071499:A:C	50	100	0.96	0.01561
5:169071632:G:A	50	98	0.96	0.08733
5:169071672:T:C	50	96	0.98	0.3263
5:169071682:T:C	50	100	0.89	0.06336
5:169071825:G:A	50	100	0.97	0.03976
5:169072227:A:G	50	100	0.97	0.04158
5:169072260:G:C	50	100	0.98	0.04975
5:169072312:G:A	50	100	0.99	0.03014
5:169072464:T:C	50	100	0.97	0.3406
5:169073123:G:C	50	100	0.94	0.0216
5:169073271:C:A	50	100	0.97	0.04194
5:169073572:A:G	50	96	0.99	0.3466
5:169074181:T:C	50	100	0.98	0.01035
5:169074336:A:T	50	100	0.99	0.01362
5:169074429:T:C	50	100	0.96	0.01489
5:169074446:A:G	50	100	0.93	0.05701
5:169074529:A:G	50	100	0.93	0.05392
5:169075091:T:C	50	98	0.9	0.03813
5:169075203:G:T	50	98	0.98	0.2898
5:169075324:C:T	50	100	0.96	0.2616
5:169075378:A:G	50	98	0.96	0.4205
5:169076238:T:C	50	98	0.95	0.05628
5:169076685:A:T	50	98	0.99	0.08424
5:169077082:G:C	50	100	0.86	0.01035
5:169077180:T:C	50	96	0.99	0.3591
5:169077672:A:C	50	100	0.94	0.02269
5:169077806:A:C	50	96	0.98	0.3066
5:169078698:T:C	50	98	0.96	0.1779
5:169078808:G:A	50	98	0.96	0.03141
5:169079017:A:C	50	98	0.99	0.3649
5:169079135:C:G	50	100	0.97	0.04176
5:169079175:T:G	50	96	0.98	0.3479
5:169079344:T:G	50	100	0.98	0.04412
5:169079543:A:G	42	97.6	0.98	0.07335
5:169079914:A:T	46	100	0.98	0.04412
5:169079962:G:A	50	98	0.94	0.03631
5:169080866:G:A	50	100	0.99	0.01416
5:169080934:A:G	50	100	0.98	0.05773
5:169080965:G:A	50	100	0.98	0.05773
5:169081021:T:C	50	98	0.98	0.3644
5:169081027:C:T	50	100	0.98	0.09641
5:169081145:C:A	50	100	0.98	0.04357
5:169081293:A:G	50	100	0.97	0.295
5:169081296:A:G	50	100	0.99	0.07662
5:169081333:A:T	50	100	0.91	0.01071
5:169081344:T:C	50	98	0.89	0.04375
5:169081427:A:G	50	100	0.97	0.295
5:169082181:A:G	50	100	0.97	0.04303
5:169082228:A:G	50	100	0.97	0.04303
5:169082644:A:G	50	100	0.97	0.04303
5:169082727:T:C	50	98	0.96	0.2407
5:169082930:G:T	50	98	0.93	0.06808
5:169083359:T:C	50	100	0.97	0.04466
5:169083447:C:A	50	92	0.93	0.4437
5:169083928:C:A	50	96	0.8	0.07734
5:169084433:G:T	50	100	0.98	0.03177
5:169084463:T:A	50	98	0.87	0.09858
5:169084858:G:A	49	98	0.94	0.09568
5:169085369:G:A	50	96	0.93	0.3335
5:169085723:C:T	50	100	0.92	0.01525
5:169085891:C:T	50	100	0.93	0.02142
5:169085901:G:A	50	98	0.96	0.1284
5:169086179:G:T	50	100	0.93	0.1242
5:169086284:T:C	50	98	0.94	0.2987
5:169086565:T:C	50	100	0.93	0.01725
5:169086623:G:A	50	98	0.89	0.1042
5:169086848:G:C	50	100	0.96	0.05211
5:169087128:A:T	50	94	0.91	0.1538
5:169087862:G:A	50	86	0.95	0.4423
5:169087911:T:C	50	98	0.91	0.03522
5:169088039:G:A	50	98	0.96	0.01743
5:169088448:A:G	50	98	0.92	0.1042
5:169088999:G:A	42	100	0.94	0.02052
5:169089315:G:T	50	98	0.96	0.1661
5:169089385:A:G	50	94	0.92	0.1013
5:169089547:A:G	50	96	0.98	0.1291
5:169089796:A:T	50	94	0.92	0.2649
5:169089951:A:T	50	96	0.97	0.1294
5:169090017:A:C	50	94	0.91	0.3974
5:169090682:G:A	50	100	0.91	0.02487
5:169091247:C:T	50	100	0.81	0.01652
5:169091368:C:T	50	92	0.93	0.3729
5:169091976:C:A	50	100	0.96	0.03177
5:169092117:G:A	50	98	0.94	0.0325
5:169092515:G:A	50	98	0.86	0.06082
5:169092640:C:T	50	92	0.91	0.38
5:169093558:A:C	50	96	0.88	0.06445
5:169093788:T:C	50	100	0.8	0.0138
5:169094366:C:T	50	96	0.79	0.0118
5:169094400:G:A	50	100	0.96	0.0325
5:169094863:A:C	50	96	0.89	0.1932
5:169094947:C:T	50	96	0.95	0.1244
5:169095049:A:G	50	96	0.96	0.1294
5:169095177:T:C	50	96	0.96	0.1374
5:169095307:G:A	50	96	0.94	0.3326
5:169095609:C:A	50	100	0.93	0.02451
5:169095797:G:A	50	98	0.95	0.03214
5:169097618:C:T	50	100	0.88	0.05737
5:169097680:T:C	50	86	0.82	0.2304
5:169097682:T:C	50	100	0.85	0.02687
5:169098685:C:T	50	82	0.75	0.3237
5:169098862:A:G	50	92	0.84	0.3228
5:169098900:C:T	50	100	0.89	0.01344
5:169098962:A:T	50	100	0.82	0.01362
5:169100003:T:G	50	100	0.94	0.1772
5:169100042:G:C	50	100	0.94	0.1654
5:169100507:G:A	49	100	0.88	0.01053
5:169101395:C:G	50	100	0.79	0.01198
5:169102026:C:T	50	94	0.93	0.4624
5:169102239:G:C	50	96	0.92	0.268
5:169103166:A:C	50	100	0.96	0.1692
5:169103636:G:C	50	98	0.92	0.02433
5:169103680:T:G	50	100	0.92	0.02088
5:169103759:T:C	50	100	0.96	0.167
5:169103823:C:T	50	100	0.92	0.03431
5:169104483:C:G	50	96	0.95	0.4671
5:169104776:A:C	50	100	1	0.01017
5:169104812:G:C	50	98	0.94	0.2627
5:169105132:A:G	50	100	0.96	0.1463
5:169105404:G:A	50	100	1	0.02142
5:169105462:A:G	50	100	0.96	0.1307
5:169106097:C:T	50	98	0.94	0.2384
5:169106241:G:T	50	96	0.96	0.4742
5:169106542:A:T	50	100	0.92	0.01398
5:169106658:A:T	50	100	0.91	0.02705
5:169106873:A:C	50	98	0.96	0.1465
5:169108072:T:C	50	100	0.97	0.1636
5:169108353:G:T	50	100	0.92	0.05901
5:169108650:T:G	50	96	0.96	0.2062
5:169108991:T:C	50	98	0.96	0.1218
5:169109514:T:C	50	96	0.96	0.1431
5:169110027:C:T	50	98	0.95	0.2413
5:169110103:C:T	49	98	0.96	0.2547
5:169110139:C:T	50	94	0.94	0.07062
5:169110726:G:A	50	98	0.95	0.1781
5:169111043:A:G	50	100	0.82	0.01017
5:169111079:G:A	50	100	0.93	0.04938
5:169111478:G:A	50	100	0.82	0.01434
5:169112235:C:T	50	94	0.94	0.4833
5:169112291:C:T	50	100	0.91	0.1153
5:169113227:C:G	50	92	0.94	0.2353
5:169113517:T:G	50	94	0.93	0.4049
5:169113548:C:A	50	98	0.93	0.2416
5:169113908:C:G	50	96	0.96	0.2079
5:169114215:T:C	50	100	0.91	0.01271
5:169114837:T:A	50	96	0.96	0.2086
5:169115072:C:G	50	96	0.93	0.2725
5:169115682:A:G	50	100	0.88	0.01325
5:169116240:G:A	50	96	0.91	0.3014
5:169116390:A:G	50	92	0.88	0.1396
5:169116643:G:A	50	100	0.81	0.03032
5:169116740:G:T	50	98	0.82	0.04049
5:169116977:A:G	50	100	0.79	0.03341
5:169117101:G:A	50	100	0.79	0.02015
5:169117711:T:C	50	94	0.91	0.3633
5:169117835:G:C	50	100	0.86	0.02306
5:169117867:G:A	50	94	0.94	0.1627
5:169117926:G:A	50	96	0.95	0.1412
5:169119139:A:G	50	96	0.96	0.1451
5:169119142:C:T	50	98	0.94	0.1665
5:169119456:C:A	50	100	0.89	0.02179
5:169120513:C:G	50	100	0.74	0.01271
5:169120594:G:T	50	100	0.95	0.1447
5:169120974:T:C	50	98	0.85	0.1636
5:169121129:G:A	50	100	0.84	0.01543
5:169121696:T:A	50	98	0.96	0.3025
5:169122150:T:C	50	94	0.96	0.3644
5:169122519:G:A	50	98	0.99	0.1759
5:169122988:T:C	50	100	0.96	0.1543
5:169123359:G:A	50	100	0.88	0.02197
5:169123560:T:C	50	98	0.96	0.3008
5:169123693:T:A	50	98	0.96	0.3005
5:169124036:C:T	50	98	0.76	0.01888
5:169124126:C:T	50	98	0.96	0.2958
5:169124724:G:A	50	100	1	0.01779
5:169125044:T:C	50	98	0.97	0.2202
5:169125190:G:A	50	98	0.91	0.02669
5:169125342:C:T	50	98	0.97	0.2119
5:169125403:C:A	50	100	1	0.01797
5:169125660:G:C	50	96	0.98	0.2121
5:169125793:G:A	50	100	0.84	0.04321
5:169125995:T:C	50	98	0.91	0.02669
5:169126680:T:C	50	100	0.89	0.02959
5:169126971:C:A	50	100	0.96	0.1534
5:169126985:C:A	50	100	0.96	0.1672
5:169127091:T:A	50	98	0.93	0.22
5:169127175:A:G	50	90	0.82	0.06282
5:169127251:T:C	50	100	0.95	0.1632
5:169127739:C:T	50	100	0.83	0.02487
5:169128285:T:C	50	98	0.95	0.1527
5:169128320:A:T	49	100	0.85	0.02887
5:169128553:C:T	50	100	0.84	0.01307
5:169128720:G:A	50	100	0.96	0.1658
5:169128829:T:C	50	100	0.72	0.01253
5:169128861:C:A	50	96	0.91	0.2562
5:169128907:G:A	50	100	0.99	0.02088
5:169129141:G:A	50	100	0.9	0.01834
5:169129155:T:C	50	100	0.86	0.01924
5:169129190:T:A	50	90	0.91	0.3558
5:169129409:G:A	50	96	0.89	0.01071
5:169129555:A:C	50	96	0.79	0.02778
5:169129824:T:A	50	100	0.88	0.02015
5:169129894:G:A	50	98	0.82	0.04484
5:169129912:A:G	50	96	0.87	0.06082
5:169129978:A:T	50	100	0.97	0.01888
5:169130000:A:C	50	96	0.86	0.07498
5:169130122:C:T	50	96	0.84	0.1845
5:169130766:T:C	50	100	0.85	0.05864
5:169130828:G:A	50	94	0.88	0.1296
5:169130953:G:A	50	98	0.82	0.01434
5:169131182:G:A	50	98	0.83	0.01834
5:169131749:A:G	50	100	0.82	0.03667
5:169131798:G:A	50	90	0.76	0.246
5:169132162:C:T	50	84	0.66	0.3448
5:169132189:G:C	50	100	0.78	0.04484
5:169132210:T:C	50	100	0.83	0.02633
5:169132285:C:G	50	80	0.7	0.2723
5:169132521:G:C	50	100	0.73	0.06627
5:169132808:G:A	50	100	0.87	0.1287
5:169133090:G:A	50	100	0.89	0.03667
5:169133174:T:C	50	100	0.97	0.132
5:169133296:G:A	50	100	0.98	0.1293
5:169133449:A:G	50	98	0.97	0.155
5:169133507:C:A	50	100	0.98	0.1291
5:169133555:T:C	50	100	0.98	0.1245
5:169134435:C:G	50	100	0.82	0.01652
5:169134524:T:A	50	98	0.98	0.3052
5:169134598:C:T	50	100	0.94	0.03522
5:169134645:A:C	49	100	0.98	0.3046
5:169134791:G:A	50	100	0.95	0.06572
5:169134824:C:T	50	100	0.98	0.305
5:169134858:T:C	50	98	0.95	0.07317
5:169134861:G:A	50	100	0.98	0.3008
5:169135103:G:T	50	100	0.98	0.3046
5:169135288:C:T	50	100	0.98	0.3048
5:169135391:C:T	50	100	0.96	0.03776
5:169135402:A:G	50	100	0.98	0.3045
5:169135509:T:C	50	100	0.94	0.07407
5:169135671:T:C	50	100	0.96	0.03776
5:169135985:G:A	50	100	0.96	0.03922
5:169136013:C:A	50	100	0.99	0.3046
5:169136482:G:A	50	98	0.94	0.01924
5:169136499:C:T	50	100	0.99	0.3048
5:169136551:G:A	50	100	0.99	0.3048
5:169136652:G:T	50	100	0.99	0.3046
5:169136679:G:C	50	100	0.97	0.1462
5:169136930:C:G	50	100	0.95	0.03794
5:169137051:C:T	50	100	0.94	0.07426
5:169137201:C:T	50	100	0.99	0.01307
5:169137331:C:G	50	96	0.87	0.1224
5:169137333:C:G	50	90	0.94	0.2829
5:169137335:C:G	49	89.8	0.95	0.3054
5:169137362:T:C	48	100	0.99	0.3054
5:169137451:G:A	50	100	0.99	0.04339
5:169137675:A:C	50	100	0.96	0.09858
5:169137801:G:A	50	100	0.99	0.2999
5:169138086:T:C	50	100	0.99	0.311
5:169138135:C:T	50	100	0.97	0.03704
5:169138296:T:C	50	100	0.95	0.03794
5:169138311:G:A	50	100	0.94	0.03976
5:169138700:T:C	50	100	1	0.01325
5:169138824:G:C	50	100	0.93	0.04285
5:169138924:G:A	50	100	0.99	0.06282
5:169138952:A:C	50	100	0.98	0.3272
5:169139745:G:A	50	100	1	0.03232
5:169139905:C:T	50	100	0.99	0.06245
5:169140374:G:A	49	100	1	0.03794
5:169140441:T:C	50	100	0.98	0.1955
5:169140635:G:C	50	100	0.98	0.2012
5:169141432:T:G	50	100	1	0.0325
5:169141436:G:T	50	98	0.93	0.01489
5:169141599:C:T	50	100	0.94	0.04521
5:169141848:G:A	50	100	0.96	0.1418
5:169142029:G:A	50	100	0.9	0.01489
5:169142105:A:G	50	100	1	0.01434
5:169142152:G:A	50	98	0.99	0.2003
5:169142849:A:T	50	100	1	0.01344
5:169143400:A:T	50	100	0.98	0.02741
5:169143441:G:A	50	98	0.98	0.1861
5:169143628:G:A	50	100	0.97	0.06935
5:169143795:G:A	50	98	0.98	0.2003
5:169143891:G:A	50	100	0.97	0.1465
5:169144216:C:T	50	100	0.94	0.01471
5:169144300:C:T	50	98	0.96	0.3653
5:169144482:G:A	50	100	0.97	0.01416
5:169144540:A:G	50	100	0.82	0.02651
5:169144563:C:T	50	98	0.98	0.2003
5:169144807:C:T	50	100	0.96	0.1665
5:169144861:G:A	50	100	0.98	0.4234
5:169145304:G:A	50	100	1	0.03177
5:169145829:C:A	50	100	1	0.03195
5:169145950:T:C	50	100	0.98	0.2237
5:169146142:T:C	50	98	0.98	0.1952
5:169146555:C:T	50	100	0.95	0.01761
5:169146944:G:A	50	100	1	0.04067
5:169147026:T:C	50	100	1	0.04067
5:169147130:G:T	50	100	0.95	0.01779
5:169147134:T:A	50	100	1	0.04067
5:169147232:C:T	50	100	1	0.04067
5:169147331:C:T	50	100	0.96	0.01071
5:169147361:C:T	50	100	1	0.04067
5:169147409:T:C	50	100	1	0.04067
5:169147442:C:G	50	100	1	0.04067
5:169147857:C:T	50	100	1	0.04067
5:169147974:T:C	50	100	1	0.04067
5:169148354:G:C	50	100	0.97	0.02614
5:169148536:T:C	50	100	0.97	0.02542
5:169148562:G:C	50	100	1	0.03413
5:169148946:G:A	50	100	0.98	0.3021
5:169149077:A:G	50	100	0.97	0.01089
5:169149198:A:G	50	100	0.98	0.1429
5:169149267:C:G	50	100	0.98	0.3021
5:169149584:A:G	50	100	0.99	0.01816
5:169149664:C:T	50	100	0.98	0.1681
5:169149875:T:C	50	100	1	0.195
5:169149924:C:T	50	100	1	0.195
5:169150049:A:C	50	100	1	0.195
5:169150263:G:A	50	100	0.93	0.06282
5:169151154:G:A	50	100	0.94	0.04267
5:169151218:C:G	50	100	0.98	0.02251
5:169151844:T:C	50	100	0.97	0.06627
5:169151991:T:C	50	100	0.99	0.1843
5:169152067:G:T	50	100	0.98	0.1774
5:169152298:C:T	50	100	0.98	0.1431
5:169152518:G:A	50	100	1	0.01888
5:169152690:T:C	50	100	0.99	0.03831
5:169152839:G:A	50	100	0.98	0.1369
5:169153279:A:G	50	100	0.93	0.09405
5:169153764:A:C	50	100	0.99	0.0207
5:169154211:C:T	50	100	0.99	0.01398
5:169154825:G:C	50	100	0.98	0.1621
5:169155006:T:C	50	100	0.98	0.01997
5:169155130:G:A	50	98	0.91	0.03068
5:169155135:C:T	50	98	0.94	0.09277
5:169155321:C:T	50	100	0.94	0.05229
5:169155334:T:C	50	100	0.99	0.02451
5:169155511:T:C	50	100	0.88	0.09114
5:169155737:C:T	50	98	0.94	0.06137
5:169156090:C:G	50	100	0.96	0.03214
5:169156151:A:G	50	100	0.95	0.05011
5:169156321:A:G	50	100	0.96	0.0374
5:169156488:C:A	50	100	0.98	0.1948
5:169156527:C:A	50	100	0.98	0.09296
5:169156875:G:A	50	98	0.98	0.2685
5:169156962:G:A	50	96	0.98	0.3066
5:169157317:C:T	50	100	0.99	0.1527
5:169157459:T:C	50	100	0.98	0.1501
5:169157700:T:C	50	100	0.98	0.0305
5:169158434:A:G	50	100	0.93	0.01144
5:169158857:A:G	50	100	0.99	0.1619
5:169158960:T:C	50	100	1	0.01398
5:169159018:C:T	50	100	0.99	0.02487
5:169159139:T:C	50	100	0.99	0.2008
5:169159284:T:C	50	100	1	0.02269
5:169159501:C:T	50	100	0.99	0.1859
5:169159512:A:G	50	100	0.98	0.0325
5:169159579:C:T	50	100	0.99	0.03359
5:169159630:G:T	50	100	1	0.02215
5:169159957:G:A	50	100	0.98	0.0325
5:169160263:T:C	50	100	0.98	0.3475
5:169160324:C:T	50	100	1	0.02233
5:169160378:T:C	50	100	1	0.02233
5:169160499:A:G	50	100	0.99	0.01307
5:169160509:C:T	50	100	1	0.0345
5:169161040:C:T	50	100	1	0.02015
5:169161534:C:G	50	100	0.82	0.01743
5:169161544:C:T	50	100	0.99	0.08842
5:169161595:C:T	50	100	0.99	0.2135
5:169161766:G:A	50	100	1	0.01797
5:169161823:A:G	50	100	1	0.03413
5:169161922:G:A	50	100	1	0.4477
5:169162075:A:G	50	100	1	0.01816
5:169162306:T:G	50	98	0.87	0.0817
5:169162587:C:T	50	100	1	0.2466
5:169162685:T:C	50	100	1	0.01834
5:169162924:C:T	50	98	1	0.3163
5:169163033:A:T	50	100	0.99	0.01271
5:169163060:C:T	50	100	1	0.242
5:169163308:G:A	50	100	1	0.3506
5:169163432:G:A	50	100	1	0.2324
5:169163476:T:A	50	100	1	0.01797
5:169163669:G:A	50	100	1	0.02052
5:169163892:C:T	50	100	1	0.01416
5:169163932:C:T	50	100	0.96	0.01943
5:169164150:C:G	50	100	1	0.1903
5:169164296:C:G	50	100	1	0.451
5:169164358:C:T	50	100	0.99	0.4579
5:169164528:G:A	49	100	1	0.01834
5:169164563:G:C	50	100	1	0.0207
5:169164611:G:A	50	100	1	0.1543
5:169164808:C:T	50	100	0.96	0.02142
5:169164841:C:G	50	100	1	0.01398
5:169165144:T:C	50	98	1	0.4501
5:169165211:A:G	50	100	1	0.1543
5:169165491:T:C	50	100	1	0.1973
5:169165508:C:T	50	100	0.99	0.08951
5:169165783:A:G	50	100	0.97	0.01834
5:169165802:C:T	50	98	0.88	0.01089
5:169165993:T:A	50	100	1	0.01834
5:169166200:G:A	50	100	0.99	0.06826
5:169166229:C:A	50	100	0.99	0.3186
5:169166259:A:G	50	100	0.99	0.3538
5:169166275:T:A	50	100	0.98	0.2731
5:169166293:G:T	50	100	1	0.3384
5:169166473:G:C	50	100	1	0.08951
5:169166737:T:A	50	100	1	0.02941
5:169167141:G:C	49	100	1	0.08987
5:169167314:A:G	50	96	1	0.1077
5:169167431:C:A	50	100	1	0.02197
5:169167523:A:G	50	100	1	0.1874
5:169167527:C:G	50	100	1	0.02869
5:169167572:G:A	50	100	1	0.06845
5:169167708:G:C	50	100	1	0.1013
5:169167805:A:C	50	100	1	0.1874
5:169167999:C:T	50	100	1	0.1905
5:169168392:G:C	50	100	1	0.191
5:169168433:C:T	50	100	1	0.1875
5:169168751:G:A	50	100	0.99	0.1048
5:169168947:C:T	50	100	1	0.1944
5:169169269:T:G	50	100	1	0.02487
5:169169451:A:G	50	98	1	0.03141
5:169169668:G:A	50	100	0.99	0.1839
5:169169680:C:T	50	100	0.97	0.1841
5:169169879:T:G	50	100	1	0.08678
5:169169991:C:T	50	100	1	0.01797
5:169170305:G:A	50	100	1	0.01797
5:169170584:C:T	50	98	1	0.08696
5:169171003:G:C	50	100	0.99	0.1875
5:169171183:G:A	50	100	0.99	0.3277
5:169171272:T:C	50	100	0.96	0.03286
5:169171355:T:C	50	100	1	0.06845
5:169171372:G:T	50	100	1	0.01797
5:169171775:T:C	50	100	1	0.02578
5:169171945:G:C	50	100	1	0.01398
5:169171966:G:A	50	100	1	0.01398
5:169172218:A:G	50	100	0.99	0.1253
5:169172615:C:T	50	100	1	0.01797
5:169172625:G:A	50	100	1	0.06845
5:169172756:C:T	50	100	1	0.03068
5:169172789:A:C	50	100	1	0.161
5:169172800:C:T	50	98	1	0.08624
5:169172847:A:G	50	100	1	0.4838
5:169173186:G:A	50	100	1	0.01779
5:169173215:C:T	50	98	0.84	0.01452
5:169173343:G:T	50	100	1	0.06845
5:169173451:C:T	50	98	1	0.0679
5:169173617:C:T	50	98	1	0.08624
5:169173767:C:T	50	100	1	0.0866
5:169173821:G:C	50	100	0.97	0.02905
5:169173838:T:A	50	100	1	0.06845
5:169174177:G:A	50	100	0.96	0.01943
5:169174348:C:T	50	100	1	0.06826
5:169174465:T:C	50	100	0.99	0.05029
5:169174835:G:A	50	100	0.99	0.05011
5:169175100:C:T	50	100	1	0.09695
5:169175267:A:G	50	100	1	0.1935
5:169175839:G:A	50	100	1	0.01398
5:169176004:C:G	50	98	1	0.1616
5:169176100:A:G	50	98	1	0.03232
5:169176351:C:A	50	100	0.97	0.0699
5:169176687:G:T	50	100	1	0.01834
5:169176703:A:G	50	100	1	0.01834
5:169176818:G:C	50	100	1	0.4748
5:169176875:C:T	50	100	0.96	0.0167
5:169177188:A:G	50	100	0.99	0.03214
5:169177205:G:T	50	100	0.99	0.01398
5:169177412:G:C	50	100	1	0.01398
5:169177434:G:A	50	100	0.88	0.01797
5:169177689:A:T	50	100	1	0.01816
5:169178173:A:C	50	100	1	0.01834
5:169178289:A:G	50	100	1	0.01834
5:169178439:A:C	50	100	1	0.04521
5:169178457:A:G	50	100	1	0.01834
5:169178507:C:T	50	100	0.92	0.02687
5:169178595:G:T	50	100	1	0.02687
5:169179231:A:G	50	100	1	0.01797
5:169179257:G:A	50	100	1	0.05138
5:169179359:G:T	50	100	1	0.1206
5:169179908:G:C	50	100	0.67	0.01235
5:169179964:T:C	50	100	1	0.1213
5:169179970:G:T	50	100	1	0.1213
5:169179996:A:C	50	100	1	0.1213
5:169180075:G:A	50	100	1	0.0532
5:169180211:G:A	50	100	1	0.1213
5:169180333:G:T	50	100	0.99	0.0138
5:169180348:G:A	50	100	1	0.08533
5:169180363:G:T	50	100	1	0.1215
5:169180371:A:G	50	100	1	0.01906
5:169180401:C:T	50	100	1	0.1215
5:169180437:A:C	50	100	1	0.1215
5:169180608:A:G	50	100	1	0.1216
5:169180621:T:A	50	100	0.99	0.01707
5:169181123:C:T	50	98	0.96	0.01725
5:169181207:T:C	50	100	0.76	0.0138
5:169181240:G:A	50	100	1	0.1024
5:169181296:G:A	50	100	1	0.1216
5:169181387:G:A	50	100	1	0.2816
5:169181433:T:G	50	100	0.99	0.01688
5:169181665:T:C	50	100	1	0.1213
5:169181847:A:C	50	100	1	0.1354
5:169182126:C:A	50	100	0.99	0.1917
5:169182277:G:C	50	100	1	0.08279
5:169182304:G:A	50	100	1	0.1216
5:169182500:T:C	50	100	1	0.1427
5:169182686:C:T	50	100	1	0.01688
5:169182707:A:G	49	100	0.99	0.4114
5:169182732:C:G	50	100	1	0.01924
5:169182764:G:A	50	100	1	0.1894
5:169182975:A:G	50	100	0.99	0.01688
5:169183066:C:A	50	100	1	0.02088
5:169183103:C:T	50	100	1	0.4254
5:169183116:C:T	50	100	1	0.06554
5:169183150:G:A	50	100	1	0.06554
5:169183182:T:C	50	100	0.99	0.1881
5:169183297:C:T	50	100	0.99	0.1881
5:169183375:G:T	50	100	1	0.01943
5:169183426:C:G	50	100	1	0.236
5:169183488:C:G	50	100	0.99	0.1883
5:169183578:A:G	50	100	1	0.236
5:169183784:A:C	50	100	1	0.425
5:169183937:T:C	50	100	1	0.01943
5:169184173:C:T	50	100	1	0.4285
5:169184728:G:A	50	100	1	0.2318
5:169184937:T:C	50	100	1	0.01688
5:169184999:G:A	50	100	1	0.232
5:169185283:T:G	50	100	1	0.08733
5:169185284:G:A	50	100	1	0.3384
5:169185313:G:A	50	100	0.99	0.02106
5:169185417:C:T	50	100	0.98	0.283
5:169185437:G:T	50	100	0.98	0.2215
5:169185532:T:A	50	98	0.99	0.3079
5:169185548:T:G	50	100	1	0.1431
5:169185620:T:A	50	100	0.98	0.1934
5:169185625:T:A	50	100	0.99	0.1934
5:169185672:A:G	50	100	0.99	0.3381
5:169185736:C:A	50	100	0.98	0.08497
5:169185831:C:A	50	100	0.99	0.1966
5:169186078:C:T	50	100	0.98	0.3477
5:169186200:T:G	50	100	0.98	0.1928
5:169186278:C:T	50	100	1	0.06863
5:169186427:T:C	50	100	0.98	0.1912
5:169186450:G:A	50	100	0.99	0.02578
5:169186592:G:C	50	100	1	0.1436
5:169186709:G:A	50	100	0.98	0.2665
5:169187168:C:A	50	96	0.98	0.3962
5:169187240:G:C	50	100	0.99	0.05211
5:169187364:G:A	50	100	0.98	0.1164
5:169187559:C:T	49	93.9	0.92	0.2536
5:169187567:T:A	50	100	0.98	0.4624
5:169187744:G:C	50	100	0.97	0.03086
5:169187801:G:A	50	100	1	0.06881
5:169187843:C:T	50	100	0.98	0.02306
5:169187869:T:C	50	100	0.96	0.09967
5:169187920:G:A	50	100	0.98	0.02288
5:169187951:G:C	50	100	0.99	0.1885
5:169188251:T:G	50	100	0.99	0.4069
5:169188252:T:C	50	100	0.99	0.4069
5:169188706:A:G	50	100	0.99	0.4208
5:169188721:C:T	50	100	0.98	0.09223
5:169188859:G:C	50	100	0.99	0.2507
5:169189075:A:G	50	100	0.98	0.07534
5:169189297:G:A	50	100	0.97	0.07534
5:169189452:G:A	50	100	0.97	0.02342
5:169189696:A:C	50	100	0.99	0.4205
5:169189804:A:G	50	100	0.99	0.08733
5:169189890:G:A	50	100	1	0.2515
5:169189951:C:T	50	100	0.99	0.08715
5:169190138:G:C	50	98	0.92	0.08551
5:169190327:C:A	50	100	0.99	0.4054
5:169190368:C:T	50	100	0.93	0.01979
5:169190400:T:C	50	100	0.98	0.02469
5:169190531:A:G	50	100	0.99	0.08696
5:169190560:T:G	50	100	0.99	0.3043
5:169190866:T:G	50	100	0.98	0.02469
5:169191405:G:A	50	100	0.99	0.4205
5:169191539:C:A	50	100	0.98	0.05192
5:169191851:A:G	50	100	0.98	0.07988
5:169191939:T:C	50	100	0.95	0.2647
5:169192392:C:T	50	100	0.95	0.09568
5:169192576:T:A	50	96	0.98	0.08351
5:169192677:C:T	50	96	0.97	0.2175
5:169192939:T:C	50	100	0.98	0.03903
5:169193087:A:G	50	100	0.97	0.2482
5:169193171:A:C	50	98	0.97	0.2475
5:169193197:C:A	50	100	0.97	0.2082
5:169193198:C:A	50	100	0.97	0.2082
5:169193276:G:A	50	100	0.99	0.03922
5:169193309:C:A	50	100	1	0.01816
5:169193431:C:A	50	100	0.98	0.2097
5:169193716:C:T	50	100	0.98	0.2062
5:169193742:C:G	50	100	1	0.03922
5:169193770:T:C	50	100	0.98	0.2062
5:169193917:C:T	50	100	0.99	0.01688
5:169193920:G:A	50	100	0.98	0.06373
5:169193969:T:C	50	98	0.97	0.3105
5:169193972:G:A	50	98	0.99	0.1049
5:169194035:C:T	50	100	0.99	0.08261
5:169194059:C:G	50	100	1	0.03014
5:169194071:A:G	50	100	0.98	0.2073
5:169194260:A:G	49	100	1	0.063
5:169194323:T:C	50	98	0.99	0.2473
5:169194769:G:A	50	100	1	0.2279
5:169195215:T:G	50	100	1	0.254
5:169195377:G:A	50	100	1	0.03922
5:169195429:A:T	50	100	1	0.0394
5:169195488:A:G	50	100	1	0.254
5:169195771:C:A	50	100	1	0.06227
5:169195792:C:G	50	98	0.98	0.01707
5:169195836:T:C	50	100	0.96	0.09985
5:169196174:A:T	50	100	0.99	0.2511
5:169196389:A:G	50	100	0.99	0.2411
5:169196526:G:A	50	100	1	0.2021
5:169196739:C:T	50	100	1	0.362
5:169196875:T:C	50	100	1	0.0394
5:169196879:T:C	50	100	1	0.4052
5:169196972:C:A	50	100	0.99	0.05792
5:169197199:C:G	50	100	1	0.1055
5:169197294:G:A	50	100	1	0.03922
5:169197515:G:C	49	100	1	0.2021
5:169198412:C:A	50	98	1	0.1741
5:169198435:G:A	50	100	0.98	0.03922
5:169198702:G:A	50	98	1	0.2409
5:169198861:G:A	50	100	1	0.03686
5:169198977:T:C	48	89.6	0.96	0.2282
5:169198978:A:G	50	96	0.98	0.1022
5:169199152:A:G	50	100	1	0.4247
5:169199232:G:A	50	98	1	0.2413
5:169199237:T:C	49	98	1	0.1832
5:169199248:G:A	48	100	1	0.03704
5:169199556:C:T	50	100	1	0.01997
5:169199612:G:A	50	100	0.69	0.01126
5:169199863:G:A	50	100	1	0.0354
5:169200035:G:C	50	100	1	0.08025
5:169200105:C:T	50	100	1	0.05755
5:169200474:T:C	50	100	1	0.3072
5:169200794:G:A	50	100	1	0.05955
5:169200961:C:A	50	100	1	0.08043
5:169201211:C:G	50	100	1	0.2656
5:169201332:T:A	50	100	1	0.01906
5:169201674:T:C	50	100	1	0.3034
5:169201964:T:G	50	100	1	0.3932
5:169202003:A:G	50	100	1	0.3942
5:169202389:A:C	50	100	1	0.4292
5:169202515:A:T	50	100	1	0.08007
5:169202998:T:C	50	100	1	0.4292
5:169203022:G:T	50	100	1	0.03922
5:169203101:G:C	50	100	1	0.02215
5:169203187:C:T	50	100	1	0.03014
5:169203447:T:C	50	100	1	0.2222
5:169203611:C:T	50	100	1	0.08243
5:169203682:C:T	50	100	1	0.0138
5:169203691:G:A	50	100	0.97	0.0138
5:169203745:G:C	50	100	1	0.2061
5:169203774:A:T	50	100	1	0.177
5:169203924:C:T	50	100	1	0.2059
5:169204301:A:G	50	100	1	0.08025
5:169204503:A:G	50	100	1	0.3951
5:169204547:A:G	50	100	1	0.3952
5:169204624:G:C	50	100	1	0.01652
5:169204655:C:G	50	100	1	0.03413
5:169204887:G:A	50	100	0.98	0.02342
5:169205013:G:A	50	100	0.98	0.1051
5:169205148:C:T	50	100	1	0.429
5:169205587:A:G	50	100	1	0.02959
5:169205722:C:T	50	100	1	0.4245
5:169206025:T:C	50	100	1	0.1547
5:169206143:G:A	50	100	1	0.08025
5:169206194:C:T	50	100	0.99	0.05901
5:169206287:T:C	50	100	1	0.08025
5:169206443:T:G	50	98	1	0.2061
5:169206491:G:A	50	100	0.93	0.01834
5:169206502:C:T	50	100	1	0.03214
5:169206692:C:G	50	100	1	0.3154
5:169207033:C:G	50	100	1	0.08007
5:169207129:T:C	50	100	0.94	0.01452
5:169207130:A:G	50	96	1	0.2384
5:169207376:C:T	46	89.1	0.94	0.03214
5:169207762:T:C	50	98	1	0.2407
5:169207789:G:A	50	98	0.91	0.01017
5:169207992:T:C	50	98	1	0.1879
5:169208175:A:G	50	98	1	0.1051
5:169208453:G:C	50	100	1	0.08043
5:169208636:C:A	50	98	1	0.09568
5:169208754:C:G	50	100	1	0.02869
5:169209024:C:T	50	100	1	0.08061
5:169209393:C:T	50	100	1	0.08079
5:169209399:C:G	50	100	1	0.08079
5:169209422:C:G	50	100	1	0.08079
5:169209460:T:A	50	100	1	0.05156
5:169209628:T:A	50	100	1	0.08079
5:169209635:C:T	50	100	1	0.08079
5:169209636:A:G	50	100	1	0.427
5:169209789:T:C	50	100	1	0.2522
5:169209795:G:A	50	100	0.98	0.05465
5:169209850:T:C	50	100	1	0.427
5:169209853:T:C	50	100	1	0.03177
5:169209910:C:A	50	100	1	0.02887
5:169209946:A:T	50	100	0.99	0.07934
5:169210166:A:G	50	100	1	0.1781
5:169210286:T:C	50	100	1	0.08079
5:169210315:G:A	50	100	1	0.1071
5:169210324:A:G	50	100	1	0.1071
5:169210325:A:T	50	100	1	0.4268
5:169210341:T:C	50	100	0.99	0.427
5:169210365:G:A	50	100	0.98	0.08751
5:169210429:C:T	50	100	1	0.1071
5:169210543:T:C	50	100	1	0.08079
5:169210556:G:A	50	100	1	0.02124
5:169210706:C:G	50	100	1	0.2061
5:169210994:A:T	50	100	1	0.423
5:169211015:C:T	50	100	1	0.1071
5:169211048:T:C	50	100	1	0.1051
5:169211130:G:A	50	100	1	0.2344
5:169211246:A:G	50	100	1	0.368
5:169211353:G:A	50	98	1	0.2023
5:169211600:T:G	50	100	1	0.03667
5:169211972:T:A	50	100	1	0.3455
5:169212014:T:C	50	100	1	0.3464
5:169212387:T:C	50	100	1	0.2024
5:169212388:T:A	50	100	1	0.423
5:169212428:C:T	50	100	1	0.4232
5:169212519:C:A	50	100	1	0.1008
5:169212615:T:G	50	100	1	0.4234
5:169212658:C:G	50	100	1	0.09659
5:169212695:A:G	50	100	1	0.03831
5:169212781:T:G	50	100	1	0.4234
5:169212837:C:G	50	100	1	0.02941
5:169212858:A:G	50	100	1	0.4234
5:169212862:G:A	50	100	1	0.4234
5:169212870:A:C	50	100	1	0.08097
5:169212874:T:C	50	100	1	0.2458
5:169212921:C:T	50	100	1	0.4234
5:169213028:C:G	50	100	1	0.03177
5:169213063:C:T	50	100	1	0.4232
5:169213159:A:G	50	100	1	0.423
5:169213193:G:A	50	100	1	0.3417
5:169213287:G:C	50	100	1	0.4232
5:169213515:T:C	50	100	1	0.427
5:169213765:C:T	50	100	1	0.2028
5:169213986:A:G	50	100	1	0.4234
5:169214535:G:T	50	100	1	0.4232
5:169214547:C:T	50	100	1	0.4234
5:169214800:A:G	50	100	0.98	0.4272
5:169214849:A:G	50	100	1	0.4272
5:169214880:A:C	50	100	1	0.427
5:169215061:T:A	50	100	1	0.1
5:169215172:A:G	50	100	1	0.4236
5:169215435:A:G	50	100	1	0.4232
5:169215560:A:C	50	100	0.99	0.3059
5:169215569:A:T	50	100	1	0.1171
5:169215643:T:C	49	100	1	0.1779
5:169215682:G:A	50	100	1	0.421
5:169215692:C:T	50	100	1	0.1767
5:169215773:C:A	50	100	1	0.3059
5:169215997:A:T	50	100	1	0.1779
5:169216205:C:T	50	100	1	0.03232
5:169216332:G:A	50	98	1	0.203
5:169216408:C:G	50	100	1	0.01906
5:169216551:G:T	50	100	1	0.01924
5:169216651:C:G	50	98	0.98	0.1743
5:169216660:T:C	50	100	1	0.05755
5:169216732:A:C	50	100	1	0.203
5:169216871:T:C	50	100	1	0.03704
5:169217049:C:T	50	100	1	0.2032
5:169217150:A:C	50	84	0.79	0.08333
5:169217359:G:T	50	100	1	0.4809
5:169217403:T:A	50	100	1	0.03686
5:169217406:C:A	50	100	1	0.05156
5:169217431:T:C	50	100	1	0.203
5:169217486:T:C	50	100	1	0.02179
5:169217624:T:A	50	100	1	0.01289
5:169217654:C:T	50	100	1	0.05156
5:169217902:G:A	50	100	1	0.0285
5:169218005:A:G	50	100	1	0.203
5:169218269:T:C	49	100	1	0.2072
5:169218719:G:A	50	100	1	0.3971
5:169219500:C:T	50	100	1	0.1767
5:169219717:C:T	50	100	1	0.2288
5:169219774:G:T	50	100	1	0.1767
5:169220037:G:A	50	98	1	0.2024
5:169220596:G:A	50	98	1	0.2019
5:169220783:T:C	50	100	1	0.05174
5:169221577:C:T	50	100	1	0.01924
5:169221663:T:G	50	100	1	0.3319
5:169222102:T:C	50	100	0.96	0.03286
5:169222334:T:A	50	100	0.96	0.03268
5:169222617:T:G	50	98	1	0.2678
5:169222658:C:T	50	100	1	0.2756
5:169222914:G:A	50	100	1	0.01452
5:169223192:G:A	50	98	0.99	0.2079
5:169223275:T:C	50	100	1	0.01452
5:169223309:C:T	50	100	1	0.154
5:169223550:G:A	50	100	0.88	0.03431
5:169223999:A:G	50	100	0.88	0.03413
5:169224033:C:T	50	100	0.99	0.3045
5:169224146:G:T	50	100	1	0.0463
5:169224183:C:T	50	100	1	0.0394
5:169224207:T:A	50	100	1	0.02288
5:169224385:A:T	50	96	0.82	0.1863
5:169224553:A:G	50	100	1	0.02342
5:169224575:C:G	50	98	0.96	0.203
5:169224703:A:G	50	100	1	0.01725
5:169224838:A:C	50	100	0.98	0.2351
5:169224927:G:A	50	100	0.99	0.3045
5:169225123:G:A	50	98	0.99	0.4508
5:169225344:G:A	49	100	1	0.01416
5:169225540:G:A	50	100	0.99	0.2195
5:169225559:A:G	50	100	0.99	0.2222
5:169225581:C:T	50	100	0.99	0.2222
5:169225654:G:A	50	98	0.99	0.03522
5:169225780:A:C	50	98	0.99	0.3342
5:169225781:G:C	50	98	0.99	0.3342
5:169225873:T:C	50	98	1	0.405
5:169226085:C:T	50	100	1	0.05138
5:169226306:C:G	50	98	1	0.1472
5:169226412:G:C	50	100	0.93	0.08642
5:169226498:T:C	50	100	0.98	0.1879
5:169226512:A:G	50	100	0.99	0.05138
5:169226861:A:G	50	100	0.99	0.0472
5:169226878:C:T	50	100	0.95	0.01743
5:169226969:C:A	50	100	1	0.01452
5:169226974:G:A	50	100	1	0.04049
5:169227037:C:T	50	100	0.99	0.1779
5:169227080:A:G	50	100	0.89	0.0236
5:169227083:T:G	50	100	0.99	0.02977
5:169227109:A:C	50	98	0.98	0.3871
5:169227152:T:C	50	100	0.97	0.03214
5:169227709:T:C	50	100	0.97	0.3778
5:169228015:G:C	50	100	0.98	0.03177
5:169228306:G:T	50	100	1	0.02633
5:169228460:C:T	50	100	1	0.04539
5:169228603:T:C	50	100	0.97	0.03504
5:169228673:T:C	50	100	0.99	0.1781
5:169229440:C:T	50	100	1	0.01398
5:169229476:T:C	50	100	0.99	0.01416
5:169229743:T:G	50	100	0.81	0.01107
5:169229842:G:A	50	100	1	0.0158
5:169230052:A:G	50	100	0.98	0.03341
5:169230063:G:A	50	100	1	0.01816
5:169230203:G:C	50	100	0.96	0.04339
5:169230415:C:G	50	98	0.99	0.2928
5:169230865:A:G	50	100	1	0.09459
5:169230905:G:A	50	100	1	0.01888
5:169230957:T:G	50	100	1	0.1767
5:169231162:T:C	50	100	1	0.1903
5:169231367:C:T	50	98	0.99	0.3767
5:169231376:C:G	50	98	0.99	0.2224
5:169231393:C:T	50	100	0.95	0.02941
5:169231783:G:A	50	100	0.96	0.04049
5:169231793:A:G	50	100	0.99	0.1095
5:169231850:A:G	50	100	1	0.09332
5:169231877:T:C	50	100	1	0.1923
5:169231903:A:T	50	100	0.99	0.03722
5:169232104:C:A	50	100	1	0.1462
5:169232327:C:T	50	100	0.98	0.01035
5:169232424:C:T	50	96	0.99	0.4276
5:169233020:A:G	50	98	1	0.4325
5:169233129:G:A	50	96	1	0.2398
5:169233151:G:A	50	98	1	0.4704
5:169233313:G:A	50	100	1	0.09822
5:169233322:C:T	50	100	1	0.01906
5:169233608:C:A	50	100	1	0.01398
5:169233631:C:G	50	100	1	0.1462
5:169233748:T:A	50	98	1	0.1474
5:169233835:C:T	50	100	1	0.02669
5:169233918:G:A	50	100	1	0.01816
5:169233985:A:G	50	98	1	0.1474
5:169234400:A:G	50	100	0.97	0.05265
5:169234484:T:G	50	98	1	0.4684
5:169234562:C:A	50	100	0.98	0.04811
5:169235139:C:T	50	98	0.94	0.04466
5:169235196:A:C	50	100	0.98	0.0541
5:169235421:T:G	50	100	0.84	0.01434
5:169235558:T:C	50	100	1	0.1905
5:169235729:G:A	50	100	1	0.05047
5:169235800:C:G	50	98	1	0.4693
5:169235914:T:C	50	100	1	0.05047
5:169236291:A:G	50	100	1	0.4107
5:169236466:G:T	50	100	1	0.01416
5:169236483:T:G	50	100	0.98	0.1215
5:169236749:T:C	50	100	0.99	0.2019
5:169236939:C:T	49	100	0.99	0.2019
5:169236940:T:C	49	95.9	1	0.193
5:169237102:C:T	50	100	1	0.1903
5:169237312:T:C	50	100	1	0.05501
5:169237320:C:G	50	98	1	0.08551
5:169238060:C:T	50	100	1	0.01434
5:169238304:A:T	50	98	1	0.4205
5:169238866:T:C	50	100	1	0.05065
5:169239568:A:C	50	100	1	0.1747
5:169239886:C:G	50	100	1	0.02669
5:169240257:G:T	50	98	0.99	0.1474
5:169240425:A:G	50	100	0.99	0.0532
5:169240552:C:T	49	100	0.98	0.0492
5:169240608:G:C	50	100	0.99	0.01906
5:169240656:G:T	50	100	1	0.4918
5:169240735:T:C	50	100	1	0.4918
5:169240751:T:G	50	100	1	0.05392
5:169241140:T:G	50	100	0.99	0.05247
5:169241651:C:T	50	100	0.94	0.01761
5:169241756:G:A	50	100	0.99	0.01906
5:169241812:C:T	50	100	1	0.4929
5:169241829:T:G	50	100	1	0.2328
5:169241911:A:G	50	100	1	0.01525
5:169242083:C:T	50	100	1	0.01525
5:169242087:G:A	50	98	0.96	0.06137
5:169242315:C:G	50	100	0.99	0.01126
5:169243168:G:A	50	100	1	0.04503
5:169243583:T:A	50	100	0.99	0.04866
5:169244694:A:T	50	100	0.99	0.1892
5:169245787:C:T	50	100	0.96	0.01452
5:169246196:G:T	50	100	1	0.01398
5:169246402:T:C	50	100	0.98	0.3945
5:169246425:A:C	50	98	0.99	0.1946
5:169246454:T:C	50	98	1	0.03413
5:169247010:C:T	50	98	0.92	0.01688
5:169247082:A:G	50	100	0.97	0.04557
5:169247564:G:T	50	98	0.99	0.05428
5:169247697:T:G	50	100	0.99	0.1946
5:169247707:C:T	50	100	0.9	0.01126
5:169247751:C:T	50	100	0.98	0.06191
5:169247838:G:T	50	100	0.94	0.04539
5:169248114:A:G	50	100	0.97	0.04103
5:169248262:T:C	50	100	0.99	0.175
5:169248657:G:A	50	100	1	0.01543
5:169249300:G:A	50	100	0.98	0.1678
5:169249449:A:G	50	100	0.99	0.04139
5:169249461:C:T	50	100	0.99	0.02705
5:169249590:G:A	50	100	1	0.02179
5:169249621:G:A	50	98	1	0.1383
5:169249940:T:C	50	100	0.98	0.1683
5:169250297:C:A	50	100	1	0.01325
5:169250302:A:G	50	100	0.94	0.08642
5:169250336:A:G	50	100	0.99	0.2271
5:169250734:T:A	50	98	1	0.1409
5:169250789:T:C	50	96	0.97	0.2344
5:169250887:T:C	50	98	0.99	0.1407
5:169251070:A:G	50	96	0.99	0.1409
5:169251177:C:T	50	100	1	0.02233
5:169251244:C:T	50	100	0.99	0.1407
5:169251769:C:T	50	98	0.97	0.05465
5:169251848:A:T	50	98	0.99	0.1454
5:169252501:C:T	50	98	0.96	0.04593
5:169252593:T:C	50	100	0.99	0.01543
5:169252783:C:A	50	100	0.99	0.01561
5:169252899:G:A	50	100	0.99	0.3943
5:169253187:T:C	50	100	1	0.1663
5:169253818:C:T	50	100	1	0.02959
5:169254103:G:A	50	100	0.96	0.01634
5:169254305:G:A	50	100	0.99	0.1687
5:169254470:C:T	50	100	0.97	0.4572
5:169254654:G:A	50	100	0.99	0.169
5:169254978:G:A	50	100	0.95	0.01634
5:169255072:T:C	50	100	0.95	0.01634
5:169255273:T:C	50	100	0.99	0.05646
5:169255460:A:C	50	100	0.98	0.2268
5:169255544:G:A	50	100	1	0.01652
5:169255558:C:T	50	100	0.97	0.02052
5:169255975:G:A	50	100	0.96	0.06481
5:169256123:G:A	50	100	1	0.02033
5:169256809:G:C	50	98	0.97	0.3095
5:169257354:T:C	48	95.8	0.94	0.3226
5:169257495:A:G	49	98	0.98	0.1837
5:169257635:T:C	50	94	0.97	0.3232
5:169257832:G:T	50	100	0.96	0.1694
5:169258089:C:T	50	100	0.99	0.06427
5:169258813:C:T	50	100	0.96	0.02124
5:169258839:T:A	50	100	0.99	0.01089
5:169258850:C:T	50	98	0.85	0.01561
5:169258924:T:C	50	100	0.98	0.1022
5:169259070:T:G	50	100	0.99	0.1805
5:169259129:G:A	50	100	0.92	0.0207
5:169260400:C:T	50	100	0.97	0.02124
5:169261066:G:T	50	100	0.98	0.04575
5:169261187:T:C	50	100	0.98	0.1351
5:169261646:A:G	50	100	0.98	0.159
5:169262632:T:G	50	100	0.99	0.1311
5:169262916:A:G	50	100	0.98	0.1649
5:169262935:A:G	50	100	0.99	0.1313
5:169263387:G:A	50	100	0.98	0.1585
5:169263555:G:C	50	100	0.94	0.01398
5:169263608:A:G	50	98	0.98	0.1718
5:169263631:C:T	50	100	0.99	0.04611
5:169264263:G:A	50	100	0.98	0.3751
5:169264581:C:T	50	100	0.9	0.0463
5:169264856:T:A	50	100	1	0.04956
5:169265028:C:T	50	100	0.99	0.06609
5:169265339:A:G	50	98	0.98	0.1885
5:169265514:C:G	50	98	0.96	0.01017
5:169265592:A:G	50	98	0.93	0.1318
5:169265746:G:A	50	100	0.99	0.04448
5:169265827:T:C	50	100	0.97	0.09386
5:169265878:A:T	50	100	0.99	0.3954
5:169266903:C:T	50	100	0.99	0.02251
5:169266940:C:T	50	100	0.96	0.01452
5:169267364:C:T	50	100	0.97	0.01961
5:169267713:G:T	50	100	0.98	0.3965
5:169267947:T:C	50	100	0.98	0.3259
5:169268599:A:G	50	98	0.99	0.1313
5:169268704:A:C	50	100	0.95	0.02923
5:169269306:C:T	50	100	0.99	0.1265
5:169269343:C:T	50	100	0.98	0.01071
5:169269519:T:G	50	100	1	0.02215
5:169269784:C:A	50	100	0.98	0.01071
5:169270294:A:G	50	100	0.99	0.06064
5:169270689:C:T	49	98	0.98	0.08914
5:169270803:G:T	50	100	0.99	0.3802
5:169271130:G:A	50	100	0.99	0.2111
5:169271280:C:T	50	100	1	0.02197
5:169271530:A:C	50	100	1	0.1948
5:169271577:T:C	49	100	1	0.1258
5:169271612:C:T	50	100	1	0.02197
5:169271805:T:C	50	98	0.99	0.2293
5:169272071:T:G	50	100	0.93	0.01997
5:169272339:C:T	50	98	1	0.4187
5:169272440:C:T	50	96	0.99	0.299
5:169272730:C:T	50	100	1	0.04575
5:169272948:G:A	50	100	1	0.04575
5:169273065:G:C	50	100	1	0.04575
5:169273298:T:C	50	100	0.99	0.3629
5:169273399:T:C	50	100	1	0.07008
5:169273509:G:T	50	98	1	0.01489
5:169273511:G:A	50	100	1	0.04121
5:169273571:G:T	50	100	0.99	0.4719
5:169273658:G:A	50	100	1	0.04884
5:169273741:C:T	50	100	1	0.3333
5:169273917:T:G	50	100	1	0.201
5:169274062:T:G	50	100	0.99	0.2226
5:169274495:T:A	50	100	1	0.4397
5:169274561:G:C	50	100	1	0.1028
5:169274730:A:G	50	100	0.99	0.2191
5:169274822:C:G	50	100	1	0.04557
5:169274987:T:A	50	100	1	0.04539
5:169275487:A:G	50	98	1	0.4916
5:169275498:T:C	50	98	0.99	0.3499
5:169275692:G:A	50	100	0.99	0.09005
5:169275740:T:C	50	98	1	0.01489
5:169275779:T:C	50	100	1	0.04575
5:169275927:T:C	50	98	1	0.2992
5:169276016:G:C	50	100	1	0.1253
5:169276119:G:A	50	100	1	0.2346
5:169276178:G:A	50	100	1	0.02397
5:169276425:A:T	50	100	1	0.1253
5:169276511:C:T	50	100	1	0.1253
5:169276671:T:C	50	100	1	0.01906
5:169276946:C:T	50	100	0.99	0.04847
5:169276947:G:A	50	100	1	0.221
5:169277143:T:C	50	100	1	0.4788
5:169277423:T:C	50	100	1	0.1285
5:169277476:G:A	50	98	0.99	0.3351
5:169277805:C:T	50	98	0.99	0.1405
5:169277997:C:A	50	100	0.99	0.1474
5:169278136:C:A	50	100	1	0.01271
5:169278233:G:A	50	100	1	0.01126
5:169278455:C:A	50	100	0.97	0.03994
5:169278574:C:T	50	100	0.98	0.01416
5:169278882:G:C	50	100	0.97	0.05065
5:169278903:C:T	50	100	1	0.01852
5:169279380:C:G	50	100	0.99	0.2286
5:169279438:G:A	50	100	0.95	0.06118
5:169279636:A:G	50	100	0.89	0.01307
5:169280526:G:A	50	100	1	0.01688
5:169280558:T:C	50	98	0.98	0.07226
5:169281004:C:T	50	100	1	0.01253
5:169281249:T:C	50	98	0.96	0.0906
5:169281289:C:T	50	100	0.94	0.03159
5:169281292:C:T	50	100	0.92	0.04085
5:169281521:A:T	50	98	0.98	0.2175
5:169281622:A:T	50	98	0.98	0.23
5:169281875:T:C	50	100	0.96	0.03322
5:169282063:G:A	50	100	0.98	0.3203
5:169282080:C:G	50	100	0.99	0.1342
5:169282843:A:T	50	100	0.9	0.02015
5:169282854:C:T	50	100	0.98	0.02015
5:169282965:G:A	49	100	1	0.01997
5:169283017:C:G	50	98	0.99	0.2585
5:169283363:T:C	50	98	0.99	0.2277
5:169283466:G:A	50	98	0.99	0.3907
5:169283619:C:T	50	98	1	0.2785
5:169283677:A:G	50	100	0.98	0.02015
5:169283810:G:A	50	100	1	0.04085
5:169283865:G:A	50	100	0.99	0.3095
5:169284045:T:C	50	100	0.99	0.1293
5:169284439:A:G	50	100	1	0.01216
5:169284569:A:G	50	98	0.99	0.22
5:169284788:T:C	50	100	1	0.01216
5:169284942:A:G	50	100	1	0.07662
5:169285316:T:C	50	100	1	0.05828
5:169285452:A:G	50	98	1	0.2108
5:169285510:A:G	50	98	1	0.2106
5:169285741:A:G	50	98	1	0.2106
5:169285876:C:T	50	100	0.99	0.1291
5:169285902:C:A	50	100	1	0.01216
5:169286083:C:T	50	100	0.99	0.1291
5:169286099:T:C	50	100	0.98	0.09568
5:169287967:C:T	50	100	1	0.0167
5:169288523:C:A	50	100	1	0.01216
5:169288630:A:G	50	100	1	0.07081
5:169288820:C:T	50	100	0.98	0.04593
5:169288938:C:T	50	98	1	0.3867
5:169288995:C:T	50	100	0.89	0.01289
5:169289431:C:T	50	100	1	0.01961
5:169289899:G:A	50	100	1	0.01489
5:169289999:A:C	50	100	1	0.01943
5:169290051:C:T	50	100	1	0.0216
5:169290163:G:T	50	100	0.99	0.05792
5:169290289:G:T	49	100	1	0.01525
5:169290358:C:T	48	97.9	1	0.3825
5:169290391:G:A	49	98	1	0.1296
5:169290884:A:T	49	100	1	0.01525
5:169291036:G:A	50	98	1	0.4267
5:169291336:G:C	50	96	1	0.3148
5:169293202:A:G	50	100	1	0.02015
5:169293215:T:A	50	98	1	0.2268
5:169293499:C:T	50	100	1	0.01961
5:169293579:T:G	50	100	0.99	0.1273
5:169294044:T:G	50	100	1	0.09187
5:169294188:A:G	50	100	0.98	0.09205
5:169295239:G:C	50	100	1	0.0581
5:169295320:T:A	50	98	0.99	0.224
5:169295404:G:A	50	98	0.95	0.08206
5:169295655:T:C	50	98	0.99	0.4179
5:169295855:A:C	50	100	0.97	0.01416
5:169295933:C:T	50	98	0.99	0.3306
5:169296402:T:C	50	98	1	0.1304
5:169296434:G:A	50	98	0.85	0.01525
5:169296672:G:A	50	100	1	0.0138
5:169296742:T:C	50	98	1	0.0158
5:169297920:G:T	50	100	0.99	0.01071
5:169298244:C:T	50	98	0.99	0.4183
5:169298520:T:C	50	100	1	0.01235
5:169298709:G:C	50	98	1	0.1304
5:169298885:A:G	50	100	1	0.05792
5:169299082:G:A	50	96	0.99	0.2495
5:169299545:A:C	50	98	0.81	0.01979
5:169299833:G:T	50	100	1	0.01888
5:169300886:C:A	48	97.9	0.99	0.3745
5:169301189:C:G	50	100	0.99	0.09096
5:169301190:G:C	49	87.8	0.88	0.2397
5:169301251:G:A	50	100	1	0.01216
5:169301513:G:T	50	100	1	0.01961
5:169301677:C:T	50	100	1	0.01561
5:169301746:C:T	50	96	0.88	0.03722
5:169302592:A:C	50	100	0.99	0.08733
5:169302593:A:T	50	100	0.99	0.08751
5:169303035:A:T	50	100	1	0.4993
5:169303636:C:G	50	100	1	0.205
5:169303705:C:G	50	100	1	0.1042
5:169303825:G:A	50	100	1	0.08315
5:169304098:T:C	50	100	1	0.4982
5:169304437:T:C	50	100	1	0.2393
5:169304856:G:A	50	98	1	0.4993
5:169305770:G:A	50	98	1	0.02342
5:169306394:G:A	50	100	1	0.4995
5:169306443:C:T	50	100	1	0.02324
5:169306541:T:G	50	98	0.97	0.05138
5:169307096:G:C	50	100	0.86	0.01852
5:169307202:G:A	50	100	1	0.02306
5:169307863:T:C	50	100	1	0.1013
5:169307883:C:T	50	100	0.99	0.2694
5:169308318:G:A	50	100	0.99	0.1948
5:169308410:A:C	50	100	0.99	0.06227
5:169308472:T:G	50	100	1	0.01761
5:169308644:G:A	50	100	0.71	0.01743
5:169309037:T:A	50	100	1	0.02179
5:169309276:C:A	50	100	1	0.01362
5:169309453:T:C	50	100	1	0.1011
5:169309661:G:T	50	100	1	0.01216
5:169309820:A:G	50	100	1	0.4915
5:169309883:G:A	50	100	1	0.1011
5:169309947:A:G	50	100	1	0.1011
5:169310716:C:A	50	100	1	0.0187
5:169311503:C:T	50	100	1	0.04303
5:169311587:A:C	50	100	1	0.1447
5:169311641:A:G	50	100	1	0.1019
5:169312021:C:G	50	100	1	0.01834
5:169313435:A:G	50	100	0.99	0.05882
5:169313527:G:A	50	100	0.92	0.0187
5:169313605:T:C	50	100	1	0.01507
5:169313841:T:C	50	98	0.98	0.4521
5:169314397:T:C	50	100	1	0.01543
5:169314520:A:C	50	100	0.99	0.2249
5:169314948:A:C	50	98	0.99	0.3568
5:169315113:A:T	50	98	1	0.01452
5:169315803:A:C	50	100	0.97	0.169
5:169315847:T:C	50	100	1	0.03359
5:169316069:T:G	50	100	1	0.02578
5:169316276:C:T	50	100	1	0.01216
5:169316294:G:A	50	100	1	0.1
5:169317298:A:G	50	100	0.99	0.211
5:169317322:A:T	50	100	1	0.1058
5:169317362:G:A	50	100	0.99	0.1015
5:169317561:A:G	50	100	1	0.01834
5:169317645:G:A	50	96	0.98	0.2092
5:169318323:G:T	50	100	1	0.01888
5:169318750:T:C	50	98	0.99	0.3642
5:169319176:T:C	50	98	1	0.4439
5:169319248:A:G	50	100	1	0.01452
5:169319662:C:T	50	100	1	0.01126
5:169319923:A:C	50	98	1	0.1278
5:169319996:T:G	50	100	1	0.01834
5:169320210:G:A	50	100	0.99	0.03141
5:169320399:C:G	50	98	1	0.1374
5:169320646:T:C	50	100	0.99	0.01144
5:169320657:A:G	50	100	0.99	0.03123
5:169320809:G:A	50	100	0.99	0.102
5:169320929:T:C	50	100	0.99	0.03123
5:169321869:C:T	50	98	0.99	0.1211
5:169321964:T:G	50	100	0.99	0.07335
5:169322102:C:T	50	98	0.99	0.4188
5:169322108:G:A	50	98	0.99	0.1387
5:169322277:T:G	50	100	1	0.01543
5:169322685:C:T	50	100	0.98	0.2017
5:169322733:G:A	50	100	0.99	0.1066
5:169323345:G:C	50	100	0.94	0.06354
5:169323361:C:T	50	98	0.98	0.3453
5:169323797:T:C	50	100	0.98	0.01216
5:169324009:C:T	50	98	0.99	0.3439
5:169324128:C:A	50	98	0.99	0.1805
5:169324266:G:A	50	98	0.98	0.05156
5:169324489:G:A	50	98	0.98	0.1403
5:169326239:T:C	50	100	0.95	0.03667
5:169326439:T:A	50	100	0.98	0.03667
5:169326675:T:C	50	96	0.95	0.4457
5:169326733:G:T	50	98	0.94	0.1694
5:169326928:A:G	50	100	0.89	0.1033
5:169327245:A:T	50	90	0.92	0.2048
5:169327306:C:T	50	94	0.9	0.1227
5:169328086:G:A	50	100	0.94	0.02106
5:169328223:A:T	50	100	0.97	0.02487
5:169328642:A:G	50	100	0.91	0.01053
5:169328721:A:G	50	100	0.94	0.1091
5:169328744:A:G	50	100	0.95	0.04285
5:169328832:A:C	50	98	0.85	0.01144
5:169328864:T:A	50	100	0.93	0.405
5:169328956:G:A	50	100	0.96	0.05392
5:169329051:A:C	50	100	0.92	0.3711
5:169329607:G:A	50	100	0.84	0.01253
5:169329930:T:C	50	96	0.92	0.3827
5:169329952:G:A	50	98	0.94	0.4023
5:169330251:T:C	50	96	0.94	0.376
5:169332359:A:T	50	100	0.95	0.03958
5:169332550:T:C	50	100	0.95	0.04212
5:169332968:T:G	30	100	0.98	0.04321
5:169333767:C:T	50	100	0.87	0.01307
5:169333822:C:T	50	100	0.95	0.3706
5:169334024:G:C	50	100	0.97	0.02778
5:169334233:G:A	50	98	0.95	0.09495
5:169334320:A:C	50	100	0.97	0.02778
5:169334571:G:C	50	100	0.97	0.02778
5:169334740:G:A	50	100	0.91	0.02778
5:169335001:T:C	50	100	0.94	0.08769
5:169335031:G:A	50	94	0.77	0.0492
5:169335367:A:G	50	96	0.92	0.291
5:169335819:C:A	50	98	0.96	0.09477
5:169336643:A:G	50	100	0.97	0.07589
5:169336819:C:A	49	100	0.86	0.01725
5:169336929:G:T	50	100	0.96	0.04448
5:169337566:C:T	48	100	0.95	0.03903
5:169337617:A:G	44	100	0.94	0.1035
5:169338898:C:A	50	98	0.93	0.01906
5:169340411:G:C	50	100	0.84	0.01053
5:169340489:C:G	50	100	0.99	0.02723
5:169340683:T:G	50	100	0.98	0.02614
5:169340774:G:T	50	100	0.99	0.02723
5:169341498:T:C	50	96	0.92	0.0817
5:169341624:C:T	50	98	0.97	0.4626
5:169341665:C:T	50	100	0.98	0.2476
5:169341946:A:C	50	98	0.97	0.4735
5:169342399:C:T	50	100	0.96	0.02633
5:169342528:T:C	50	100	0.98	0.03813
5:169342892:G:A	50	100	1	0.01089
5:169342957:T:C	50	98	0.98	0.4782
5:169343184:G:C	50	100	1	0.01089
5:169343236:C:A	50	98	0.98	0.3816
5:169343978:G:A	50	100	0.98	0.2511
5:169344021:G:A	50	100	0.98	0.2466
5:169344119:G:A	50	98	0.98	0.1596
5:169344318:C:T	50	100	0.95	0.06227
5:169344375:A:G	50	98	0.98	0.4673
5:169344459:A:G	50	98	0.98	0.4746
5:169344777:T:C	50	98	0.98	0.4749
5:169345450:G:A	50	96	0.83	0.02887
5:169346212:A:G	50	100	0.98	0.2783
5:169347117:G:A	50	100	0.98	0.2899
5:169347452:A:T	50	98	0.98	0.1411
5:169347520:G:T	50	100	0.97	0.01107
5:169348126:C:T	50	100	0.98	0.2749
5:169348137:G:A	50	96	0.97	0.4067
5:169348307:C:T	50	98	0.99	0.4711
5:169348496:C:T	50	100	1	0.03776
5:169348537:C:T	50	100	1	0.03776
5:169348672:G:A	50	100	0.98	0.2747
5:169349050:A:G	50	100	0.99	0.01289
5:169349411:C:T	50	100	0.91	0.02378
5:169349493:C:G	50	98	0.99	0.4773
5:169349669:T:C	50	98	0.99	0.4759
5:169349685:T:C	50	98	0.99	0.4757
5:169350376:C:T	50	100	0.99	0.07026
5:169350831:C:T	50	100	0.99	0.3938
5:169351103:A:T	50	100	0.98	0.2761
5:169351119:G:T	50	100	0.99	0.3938
5:169351780:T:C	50	100	0.99	0.3989
5:169351845:C:T	50	100	0.99	0.07044
5:169351909:C:T	50	100	0.99	0.07026
5:169352154:A:T	50	100	0.99	0.04067
5:169352994:C:T	50	100	0.95	0.01144
5:169353591:A:G	50	100	0.95	0.02814
5:169353962:C:A	50	98	0.97	0.317
5:169354523:T:G	50	100	0.82	0.02596
5:169354645:A:G	50	98	0.96	0.2553
5:169354704:A:G	50	98	0.99	0.1846
5:169354757:A:T	50	100	0.98	0.08551
5:169355001:G:A	50	92	0.9	0.1117
5:169355455:C:A	50	100	0.78	0.01688
5:169355918:A:G	49	93.9	0.9	0.04539
5:169356039:C:A	50	100	0.97	0.03086
5:169356732:G:A	50	100	1	0.1006
5:169356750:C:A	50	100	0.97	0.03086
5:169357195:T:C	50	100	0.99	0.203
5:169357667:T:A	50	100	0.98	0.03994
5:169357753:A:G	50	100	1	0.02397
5:169357779:T:G	50	100	0.99	0.1547
5:169357802:A:G	50	100	0.99	0.1623
5:169358319:T:G	50	100	0.98	0.03976
5:169358380:A:G	50	100	0.99	0.2042
5:169358514:G:A	50	100	0.99	0.2041
5:169358557:T:C	50	100	0.99	0.209
5:169360645:C:T	50	100	0.88	0.0118
5:169360653:C:T	50	100	0.96	0.02397
5:169361887:A:G	50	100	1	0.1598
5:169362083:A:T	50	100	1	0.167
5:169362325:T:A	50	100	1	0.1532
5:169362918:G:A	50	100	1	0.15310000000000001
5:169363260:A:G	50	100	1	0.07153
5:169363372:A:C	50	100	1	0.15310000000000001
5:169363415:A:G	50	100	1	0.15310000000000001
5:169363737:G:A	50	100	1	0.15310000000000001
5:169363896:C:T	50	100	0.97	0.01797
5:169363955:G:A	49	100	1	0.1692
5:169364148:T:C	50	94	0.95	0.05882
5:169364523:T:C	50	100	1	0.06409
5:169364564:C:T	50	100	1	0.06391
5:169365507:G:A	50	100	1	0.06391
5:169366242:A:C	50	100	1	0.15310000000000001
5:169366511:G:A	50	100	0.97	0.02378
5:169366611:A:G	50	100	0.99	0.05592
5:169367151:A:G	50	100	1	0.15310000000000001
5:169367300:A:C	50	100	1	0.15310000000000001
5:169367356:T:G	50	100	1	0.1692
5:169368231:C:T	50	100	1	0.15310000000000001
5:169368265:T:A	50	100	0.98	0.4452
5:169368703:G:A	50	100	1	0.15310000000000001
5:169368816:T:G	50	100	0.96	0.03486
5:169368928:G:C	50	100	1	0.1741
5:169369753:C:T	50	100	1	0.15310000000000001
5:169369767:C:A	50	98	0.9	0.0118
5:169369963:G:A	50	100	0.98	0.4401
5:169370028:C:T	50	96	0.95	0.06391
5:169370400:A:G	50	94	0.95	0.4201
5:169370805:C:A	50	100	0.97	0.02378
5:169370929:G:A	50	100	1	0.15310000000000001
5:169371167:T:C	50	100	1	0.15310000000000001
5:169371216:T:C	50	100	1	0.15310000000000001
5:169371305:T:A	50	100	0.92	0.0276
5:169371419:A:G	50	100	1	0.15310000000000001
5:169371438:A:G	50	100	1	0.15310000000000001
5:169372041:T:C	50	100	1	0.15310000000000001
5:169372057:T:C	50	100	1	0.15310000000000001
5:169372075:A:G	50	100	0.98	0.02378
5:169372237:A:G	50	100	1	0.15310000000000001
5:169372351:A:G	50	100	1	0.1536
5:169372448:G:A	50	100	1	0.05465
5:169372598:T:C	50	100	0.99	0.15310000000000001
5:169372810:G:A	50	100	1	0.15310000000000001
5:169373246:T:A	50	100	0.85	0.03885
5:169373899:C:T	50	100	1	0.07879
5:169374590:T:C	50	100	1	0.1736
5:169374690:T:C	50	100	0.98	0.03958
5:169374778:A:C	50	100	1	0.1601
5:169375001:C:T	50	100	0.84	0.01089
5:169375371:A:G	50	100	1	0.06463
5:169375576:G:T	50	100	1	0.0541
5:169375590:A:G	50	100	1	0.02378
5:169375680:G:C	50	100	1	0.1736
5:169375787:A:G	50	100	1	0.05428
5:169376266:T:A	50	100	1	0.05646
5:169376412:C:T	50	100	0.99	0.02052
5:169377448:C:T	50	100	0.98	0.05501
5:169377616:A:G	50	100	1	0.1374
5:169377709:G:T	50	100	1	0.1801
5:169377913:T:C	50	100	1	0.1363
5:169377956:A:T	50	100	0.77	0.02378
5:169377959:A:C	50	100	0.98	0.1115
5:169378159:G:A	50	100	1	0.02088
5:169378971:T:C	50	100	1	0.06118
5:169380517:C:T	50	100	1	0.0236
5:169380947:T:C	50	100	1	0.0236
5:169380994:G:T	50	100	0.99	0.1331
5:169381033:A:C	50	98	0.84	0.0837
5:169381191:T:C	50	100	0.99	0.1334
5:169381447:G:A	50	100	1	0.01126
5:169381559:A:C	50	100	1	0.1781
5:169381565:A:C	50	100	1	0.01616
5:169381901:G:T	50	100	0.72	0.03994
5:169381946:G:A	50	100	0.84	0.01616
5:169381950:C:T	50	100	0.95	0.04139
5:169382024:A:C	50	94	0.86	0.06155
5:169382187:G:A	50	100	1	0.1382
5:169382718:G:A	50	100	1	0.01362
5:169383082:C:T	50	100	1	0.01126
5:169383176:C:T	50	100	1	0.0748
5:169384331:T:C	50	100	1	0.1776
5:169384429:C:T	50	100	1	0.0236
5:169384467:A:G	50	100	1	0.061
5:169384508:T:A	50	100	1	0.1776
5:169385099:G:T	50	100	1	0.1378
5:169385241:T:C	50	100	1	0.061
5:169386313:G:A	50	94	0.94	0.4285
5:169386341:C:T	50	100	1	0.05937
5:169386517:C:A	50	100	1	0.061
5:169386756:A:G	50	100	1	0.06318
5:169386890:A:C	50	100	1	0.01126
5:169386901:C:A	50	100	1	0.01362
5:169386990:T:C	50	100	1	0.01362
5:169387033:T:C	50	100	1	0.02397
5:169387108:C:T	50	100	1	0.06318
5:169387733:G:A	50	100	1	0.02397
5:169387828:C:T	50	100	1	0.02397
5:169387977:C:A	50	100	1	0.1777
5:169388396:C:T	50	100	1	0.02397
5:169388431:A:G	50	98	0.87	0.1057
5:169388460:C:A	50	100	1	0.01107
5:169388494:C:T	50	100	1	0.07462
5:169388554:A:T	50	100	1	0.061
5:169388832:A:G	50	100	0.97	0.01707
5:169388958:G:A	50	100	1	0.1667
5:169389075:T:C	50	100	1	0.1667
5:169389076:G:A	50	100	1	0.07062
5:169389206:C:G	50	100	1	0.134
5:169389445:A:G	50	100	0.99	0.07317
5:169389497:G:A	50	100	1	0.07298
5:169389850:A:G	50	100	1	0.07298
5:169390084:A:G	50	100	1	0.06118
5:169390393:T:A	50	100	1	0.061
5:169390434:G:C	50	100	1	0.07298
5:169390843:C:T	50	100	1	0.061
5:169390966:G:A	50	100	1	0.04975
5:169391135:G:C	50	100	1	0.06137
5:169391230:T:G	50	100	1	0.06137
5:169391267:C:T	50	100	0.89	0.11
5:169391433:T:C	50	100	1	0.1342
5:169391608:C:A	50	100	1	0.1805
5:169392002:G:T	50	100	1	0.061
5:169392007:T:G	50	98	0.98	0.1777
5:169392141:G:A	50	100	1	0.06118
5:169392382:A:G	50	100	1	0.1342
5:169392724:G:A	50	100	1	0.0285
5:169392749:A:G	50	100	1	0.1378
5:169393112:C:T	50	100	1	0.07298
5:169393210:A:G	50	100	1	0.02977
5:169393316:G:A	50	100	1	0.01362
5:169393334:C:A	50	100	1	0.0138
5:169393428:C:G	50	100	1	0.1779
5:169393739:C:T	50	100	0.99	0.05664
5:169394035:T:C	50	100	1	0.1344
5:169394178:C:T	50	100	1	0.06137
5:169394401:A:G	50	100	0.98	0.0561
5:169394786:G:C	50	100	1	0.02397
5:169395123:G:A	49	100	0.88	0.1095
5:169395314:T:A	50	100	1	0.06137
5:169395490:T:C	50	100	1	0.07498
5:169395503:A:G	50	100	1	0.06318
5:169395891:C:T	50	100	1	0.167
5:169395946:T:G	50	100	1	0.06118
5:169396478:T:C	50	96	0.96	0.04648
5:169396536:G:C	50	100	1	0.05937
5:169396976:C:T	50	100	1	0.05937
5:169397017:C:G	50	100	0.92	0.01797
5:169397158:C:A	50	100	1	0.1373
5:169397381:A:T	50	100	1	0.07553
5:169397987:C:A	50	100	1	0.07553
5:169398378:C:G	50	100	1	0.1351
5:169398443:G:A	50	100	0.99	0.061
5:169398800:T:G	50	100	1	0.05973
5:169398879:C:T	50	100	0.96	0.01489
5:169399054:A:G	50	100	1	0.1354
5:169399212:A:G	50	100	1	0.06155
5:169399411:C:T	50	100	0.99	0.138
5:169399414:A:G	50	100	0.99	0.1353
5:169399429:A:G	50	96	0.88	0.05773
5:169400029:T:C	50	100	0.98	0.06318
5:169400060:A:T	50	100	1	0.01434
5:169400806:A:G	50	100	0.8	0.01089
5:169400885:C:T	50	100	0.94	0.02451
5:169401286:A:C	50	96	0.95	0.4553
5:169401312:G:T	50	100	0.97	0.05301
5:169401398:T:C	48	100	0.98	0.05973
5:169401475:G:T	50	100	1	0.07589
5:169401524:A:G	50	100	1	0.01434
5:169401675:A:G	50	100	0.93	0.02524
5:169401723:C:G	50	100	1	0.01434
5:169401858:A:G	50	100	1	0.07553
5:169401897:T:C	50	100	0.96	0.4247
5:169402355:T:A	50	100	0.98	0.179
5:169402972:A:G	50	100	1	0.0768
5:169402981:T:C	50	96	0.9	0.05864
5:169403587:C:T	50	100	1	0.061
5:169403802:T:G	50	100	0.97	0.0748
5:169403925:G:A	50	100	0.96	0.05247
5:169403980:T:C	50	98	0.98	0.1821
5:169404258:G:A	50	100	0.98	0.01434
5:169404622:G:A	50	100	0.97	0.06264
5:169405269:T:C	50	96	0.96	0.07244
5:169405422:T:C	50	94	0.94	0.1696
5:169405441:T:G	50	98	0.94	0.1218
5:169405485:T:A	50	96	0.96	0.04448
5:169405596:A:T	50	100	0.86	0.02778
5:169405617:T:C	50	100	0.8	0.03286
5:169406063:G:A	50	88	0.89	0.4809
5:169406293:T:C	50	88	0.8	0.04648
5:169406304:C:A	50	100	0.71	0.01253
5:169406436:A:G	50	100	0.92	0.01761
5:169406846:C:T	50	82	0.87	0.407
5:169407096:T:C	50	82	0.88	0.2732
5:169407460:G:C	50	100	1	0.01198
5:169407581:C:T	50	100	0.86	0.0216
5:169407779:T:C	50	98	0.83	0.02959
5:169408337:C:T	49	100	0.9	0.1064
5:169408394:G:A	50	96	0.87	0.1786
5:169408683:G:A	50	100	0.91	0.106
5:169409234:T:C	50	100	1	0.0118
5:169409342:G:T	50	100	0.7	0.02215
5:169409806:G:A	50	94	0.88	0.2337
5:169409946:A:C	50	100	0.81	0.04775
5:169410069:T:C	50	100	1	0.01253
5:169410121:G:A	50	98	0.84	0.03558
5:169410169:C:T	50	84	0.87	0.4726
5:169410338:G:A	50	98	0.7	0.03649
5:169410353:T:G	50	100	1	0.01271
5:169410484:G:A	50	84	0.81	0.4682
5:169411088:T:A	50	98	0.71	0.0187
5:169411361:C:T	50	98	0.83	0.01598
5:169411416:G:C	50	98	0.77	0.04557
5:169411547:G:A	50	90	0.78	0.1253
5:169411574:G:A	50	98	0.71	0.03177
5:169411721:T:C	50	100	1	0.01162
5:169411799:G:A	50	98	0.76	0.03776
5:169412078:A:G	50	88	0.78	0.1567
5:169412116:T:C	50	86	0.72	0.1961
5:169412658:A:C	50	98	0.75	0.01979
5:169413494:T:C	50	92	0.76	0.1616
5:169413824:T:G	50	98	0.87	0.04611
5:169414121:A:G	50	92	0.75	0.1607
5:169414353:G:A	50	92	0.81	0.2024
5:169414666:A:G	50	98	0.86	0.1875
5:169414681:G:A	50	100	0.94	0.158
5:169414731:G:A	50	100	0.99	0.01834
5:169414791:A:T	50	100	0.93	0.06972
5:169414848:C:T	50	100	0.94	0.1583
5:169414985:T:G	50	100	0.96	0.1587
5:169415081:A:C	49	100	0.95	0.06536
5:169415102:T:A	50	94	0.91	0.3542
5:169415113:G:A	50	100	0.96	0.1583
5:169415348:A:G	50	100	0.98	0.01253
5:169415468:G:A	50	100	0.95	0.05991
5:169415470:A:C	50	100	0.96	0.1817
5:169415491:C:G	50	100	0.97	0.1587
5:169415710:C:T	50	100	0.97	0.1632
5:169415763:T:C	50	100	0.97	0.1632
5:169415818:C:T	50	100	0.97	0.163
5:169415856:A:G	50	100	0.97	0.1632
5:169416023:G:A	50	98	0.96	0.4237
5:169416079:T:C	50	100	0.97	0.1004
5:169416092:A:G	50	100	1	0.01852
5:169416345:A:G	50	100	0.97	0.2903
5:169416404:T:C	50	100	0.98	0.1641
5:169416461:A:G	50	100	0.97	0.1645
5:169416769:G:C	50	100	1	0.01888
5:169417228:A:T	50	100	0.98	0.1774
5:169417297:A:G	50	100	0.97	0.4722
5:169417729:A:G	50	100	0.98	0.2188
5:169417953:T:C	50	100	0.98	0.4704
5:169418477:G:C	50	100	1	0.01779
5:169418683:G:A	50	100	1	0.01797
5:169418854:G:A	50	100	0.96	0.1512
5:169419626:T:A	50	100	0.99	0.1821
5:169419706:C:G	50	100	0.99	0.1514
5:169420522:T:C	50	100	0.99	0.05029
5:169420688:G:A	50	100	0.99	0.3408
5:169420964:A:C	50	100	0.99	0.1821
5:169421601:C:A	50	100	0.98	0.01761
5:169421792:G:A	50	98	0.96	0.01743
5:169421972:T:A	50	100	1	0.02796
5:169422239:C:T	50	100	0.99	0.07789
5:169422726:A:G	50	98	0.98	0.2455
5:169422729:A:G	50	100	0.99	0.2266
5:169422763:T:C	50	100	0.99	0.1133
5:169422789:A:G	50	100	1	0.2442
5:169423437:T:C	50	100	0.98	0.01035
5:169424130:A:T	50	100	0.96	0.0285
5:169424244:C:T	50	100	1	0.04648
5:169424936:C:T	50	100	0.9	0.01325
5:169425006:C:T	50	100	0.89	0.01325
5:169425721:G:A	50	100	0.97	0.01325
5:169425828:G:A	50	100	1	0.1452
5:169426039:T:C	50	98	0.96	0.0345
5:169426264:A:G	50	100	1	0.325
5:169426331:T:C	50	100	1	0.01071
5:169427016:T:G	50	100	1	0.09768
5:169427093:A:G	50	100	1	0.3738
5:169427257:T:C	50	100	1	0.4966
5:169427534:T:C	50	100	1	0.3602
5:169427586:T:C	50	100	1	0.0138
5:169427730:A:T	50	100	1	0.01235
5:169427985:T:C	50	100	1	0.0138
5:169428125:G:A	50	100	1	0.3731
5:169428504:G:T	50	100	1	0.325
5:169428679:T:A	50	100	1	0.04503
5:169428853:G:T	50	100	1	0.3275
5:169428940:A:C	50	100	0.97	0.06572
5:169429402:T:C	50	98	1	0.3742
5:169429475:T:C	50	100	1	0.155
5:169429579:A:T	50	100	1	0.1874
5:169429743:G:T	45	77.8	0.76	0.136
5:169429835:A:G	49	98	1	0.0463
5:169429903:C:G	49	100	1	0.3606
5:169430102:C:T	50	100	1	0.467
5:169430324:G:C	50	100	1	0.3462
5:169431072:A:G	50	96	0.77	0.04103
5:169431454:A:T	50	100	1	0.4675
5:169431512:T:C	50	100	1	0.4989
5:169431531:A:C	50	100	1	0.4675
5:169431647:C:T	50	100	1	0.3195
5:169432417:A:G	50	100	1	0.128
5:169432685:T:C	50	100	1	0.3181
5:169432744:T:C	50	100	1	0.4958
5:169433481:G:A	50	100	0.84	0.01471
5:169433701:T:C	50	100	1	0.2257
5:169434227:T:A	50	100	1	0.3406
5:169434441:C:T	50	100	1	0.0463
5:169434569:C:A	50	100	1	0.2257
5:169434599:A:G	50	100	1	0.4659
5:169434902:G:C	50	100	1	0.01235
5:169434905:G:T	50	100	1	0.3457
5:169435189:T:C	50	100	0.99	0.1454
5:169435843:T:C	50	100	1	0.01362
5:169435987:A:C	50	100	1	0.4306
5:169436428:T:C	50	98	1	0.1803
5:169436667:A:G	50	100	1	0.1803
5:169437311:A:G	50	100	1	0.08787
5:169437695:C:T	50	100	0.92	0.05919
5:169437974:T:G	50	100	1	0.1803
5:169438794:A:G	50	100	1	0.2257
5:169438913:G:A	50	100	1	0.3183
5:169439069:C:T	50	100	1	0.4976
5:169439085:C:G	50	100	1	0.01362
5:169439551:T:C	50	100	1	0.1948
5:169439976:A:G	50	100	1	0.1198
5:169440500:C:A	50	100	0.98	0.02524
5:169440755:C:T	50	100	0.85	0.02977
5:169440964:T:A	50	100	1	0.4918
5:169441058:G:A	50	100	1	0.1645
5:169441285:A:G	50	98	1	0.492
5:169441397:C:A	50	100	1	0.1801
5:169441502:A:G	50	100	1	0.2202
5:169441707:G:A	50	100	1	0.4918
5:169442038:T:C	50	100	1	0.1552
5:169442197:T:C	50	100	1	0.1921
5:169442202:T:G	50	100	1	0.2787
5:169442236:T:C	50	100	1	0.01561
5:169442283:T:C	50	100	1	0.2981
5:169442420:G:T	50	100	1	0.1866
5:169442531:A:C	50	100	0.87	0.0207
5:169443646:T:G	50	100	1	0.4
5:169444027:A:G	50	100	1	0.02106
5:169444180:C:T	50	100	1	0.1538
5:169444280:T:C	50	100	1	0.3221
5:169444320:T:C	50	100	1	0.09368
5:169444357:C:T	50	100	1	0.3164
5:169444491:A:G	49	100	1	0.1843
5:169444637:A:C	50	100	1	0.1908
5:169444897:T:C	49	100	1	0.3971
5:169445253:G:A	50	100	1	0.1841
5:169445259:A:C	50	100	1	0.3969
5:169445320:G:C	50	100	1	0.02106
5:169445442:C:T	50	100	1	0.3159
5:169445670:G:A	50	100	1	0.4702
5:169445676:T:G	50	100	1	0.4702
5:169446181:G:C	50	100	1	0.1808
5:169446183:A:G	50	100	1	0.01362
5:169446436:G:A	50	100	1	0.3175
5:169446563:C:T	50	100	1	0.02124
5:169446565:C:T	49	100	1	0.2023
5:169446741:T:G	50	100	1	0.04648
5:169447662:G:C	50	100	1	0.1861
5:169448284:T:C	50	100	1	0.3284
5:169448298:C:T	50	100	1	0.1839
5:169448299:G:A	50	100	1	0.1193
5:169448300:T:G	50	100	1	0.01362
5:169448801:T:C	50	100	0.94	0.04067
5:169449140:C:G	50	100	1	0.04775
5:169449630:C:T	50	100	1	0.01289
5:169449668:C:T	50	98	1	0.323
5:169450135:T:C	50	100	1	0.01289
5:169450684:G:C	50	100	1	0.01289
5:169450971:A:C	50	100	1	0.0463
5:169451048:A:C	50	100	0.99	0.3268
5:169451089:T:C	50	100	1	0.1578
5:169452176:G:A	50	100	1	0.2767
5:169452286:A:G	50	100	1	0.04757
5:169452406:C:T	50	100	1	0.02977
5:169452484:A:C	50	100	1	0.2366
5:169452572:T:A	50	100	1	0.1193
5:169453157:A:G	50	98	0.99	0.1191
5:169453180:T:G	50	100	1	0.04757
5:169453574:A:T	50	100	1	0.1209
5:169453931:G:C	50	100	1	0.2761
5:169454367:C:T	50	100	1	0.1576
5:169454415:A:C	50	100	1	0.04757
5:169454624:G:A	50	100	1	0.1839
5:169455009:C:A	50	100	1	0.01289
5:169455279:A:G	50	100	1	0.0463
5:169455423:T:C	50	100	1	0.2366
5:169455615:C:T	50	100	1	0.02977
5:169455657:C:T	50	100	1	0.2761
5:169455946:T:C	50	100	0.84	0.01943
5:169456646:G:C	50	100	1	0.1004
5:169456946:T:C	50	100	1	0.1768
5:169457044:C:T	50	100	1	0.02977
5:169457403:C:A	50	100	1	0.01289
5:169457612:A:T	50	100	1	0.02977
5:169457674:A:G	50	100	1	0.02977
5:169457940:C:T	50	100	0.9	0.01289
5:169458163:G:A	50	100	1	0.09731
5:169458698:T:C	50	98	1	0.2836
5:169458724:G:A	50	100	1	0.02977
5:169459715:C:G	50	100	0.93	0.01816
5:169460177:C:A	50	100	0.98	0.03214
5:169460182:A:C	50	100	0.99	0.3233
5:169460655:C:T	50	100	0.97	0.04684
5:169461409:A:T	50	100	1	0.01289
5:169461456:G:T	50	100	0.99	0.2115
5:169462117:T:C	50	100	1	0.1592
5:169462724:G:A	50	100	1	0.01289
5:169462807:C:T	50	100	0.85	0.01906
5:169462896:C:A	50	100	1	0.2188
5:169463003:C:T	50	100	1	0.01289
5:169464095:T:C	50	100	1	0.04757
5:169464597:A:G	50	100	1	0.04757
5:169465998:A:G	50	100	1	0.04757
5:169466046:A:G	50	100	0.98	0.03522
5:169466097:A:C	50	100	1	0.2825
5:169466300:A:T	50	100	1	0.09731
5:169466489:T:C	50	100	1	0.09731
5:169466531:A:C	50	100	1	0.03068
5:169466797:T:A	50	100	0.85	0.01289
5:169467060:C:A	50	100	1	0.01289
5:169467108:C:T	50	100	1	0.04757
5:169467177:C:G	50	100	1	0.04757
5:169467549:C:T	50	100	1	0.1567
5:169467742:G:T	50	100	1	0.03086
5:169467822:C:T	50	100	1	0.04648
5:169468024:G:A	50	100	1	0.1574
5:169468035:T:C	50	100	1	0.05447
5:169469306:G:A	50	100	0.99	0.323
5:169469308:T:A	50	100	1	0.1269
5:169469423:A:G	50	100	1	0.09713
5:169469497:G:A	50	100	0.97	0.1485
5:169469560:A:G	50	100	0.99	0.3942
5:169469753:A:C	50	100	0.99	0.2044
5:169470023:A:G	50	100	1	0.04757
5:169470457:G:A	50	100	0.81	0.01543
5:169470513:C:A	50	100	0.99	0.445
5:169470628:G:A	50	100	0.93	0.04012
5:169470959:T:C	50	98	1	0.0472
5:169471120:A:C	50	98	0.98	0.04702
5:169471345:G:A	50	98	1	0.04666
5:169471423:A:G	50	98	0.99	0.01253
5:169471703:T:C	50	100	1	0.0187
5:169472620:C:T	50	96	0.97	0.1447
5:169472802:C:T	50	96	0.88	0.209
5:169472821:T:C	50	98	0.96	0.04049
5:169472983:T:C	50	94	0.93	0.282
5:169473234:G:C	50	94	0.93	0.3161
5:169473492:C:A	49	93.9	0.95	0.2549
5:169473695:G:C	50	94	0.98	0.474
5:169473706:A:G	50	94	0.97	0.4744
5:169473709:G:T	50	96	0.98	0.3751
5:169473789:G:C	50	98	0.95	0.1501
5:169473855:G:A	50	100	1	0.05229
5:169473995:A:G	50	100	0.99	0.07117
5:169474599:T:C	50	98	1	0.06082
5:169474736:G:C	50	100	0.99	0.2442
5:169475095:C:T	50	100	0.99	0.1178
5:169475288:A:G	50	100	1	0.4671
5:169475387:T:G	50	100	1	0.4673
5:169475477:G:A	50	100	1	0.1618
5:169475507:G:A	50	100	1	0.0719
5:169475633:G:A	50	90	0.98	0.07153
5:169475720:A:G	50	100	1	0.07244
5:169475723:G:A	50	100	1	0.07262
5:169475776:C:A	50	100	1	0.1625
5:169475901:A:C	50	100	1	0.3048
5:169475973:G:A	50	100	1	0.01761
5:169476093:C:A	50	100	1	0.4682
5:169476584:A:G	50	100	1	0.4666
5:169476588:A:G	50	100	1	0.3048
5:169477047:T:C	50	100	1	0.02324
5:169477071:G:T	50	100	1	0.2268
5:169477341:A:G	50	100	1	0.3046
5:169477350:G:A	50	100	1	0.3046
5:169478040:C:A	50	100	1	0.305
5:169478127:A:G	50	100	1	0.305
5:169478128:G:T	50	100	1	0.305
5:169478172:A:C	50	100	1	0.1917
5:169478252:T:C	50	100	1	0.1917
5:169478339:C:T	50	100	1	0.4684
5:169478376:T:C	50	100	1	0.03431
5:169478460:C:T	50	100	1	0.3052
5:169478535:T:C	50	100	1	0.467
5:169478722:T:C	50	100	1	0.07171
5:169478842:G:A	50	100	1	0.3054
5:169478844:G:A	50	100	1	0.2239
5:169479557:G:A	50	100	1	0.1619
5:169479616:T:C	50	100	0.94	0.02324
5:169479743:C:T	50	100	1	0.0345
5:169479852:A:G	50	100	1	0.3054
5:169480157:T:C	50	100	1	0.4668
5:169480483:T:C	50	100	1	0.03431
5:169480585:G:A	50	100	1	0.2329
5:169480815:C:T	50	100	1	0.02324
5:169481010:C:G	50	100	1	0.3054
5:169481034:G:A	50	100	0.97	0.04938
5:169481105:C:T	50	100	1	0.02324
5:169481733:A:G	50	100	1	0.226
5:169481837:C:G	50	100	1	0.03431
5:169481868:T:C	50	100	1	0.468
5:169481939:G:A	50	100	1	0.3054
5:169482112:G:C	50	100	1	0.2264
5:169482266:T:G	50	100	1	0.2322
5:169482432:T:A	50	100	1	0.02324
5:169483194:T:A	50	100	1	0.3119
5:169483272:T:C	50	100	1	0.01906
5:169483434:T:C	50	100	1	0.02324
5:169483490:A:C	50	100	1	0.333
5:169483792:C:T	50	100	1	0.331
5:169483869:A:T	50	100	1	0.01525
5:169483994:C:T	50	100	1	0.2342
5:169484050:G:A	50	100	1	0.01816
5:169484110:T:C	50	100	1	0.2349
5:169484197:T:C	50	100	1	0.2349
5:169484245:G:T	50	100	1	0.2349
5:169484396:A:G	50	100	1	0.2349
5:169484397:G:T	50	100	1	0.2349
5:169484558:A:T	50	100	1	0.2347
5:169484569:C:A	50	100	1	0.346
5:169484606:T:C	50	100	1	0.2347
5:169484708:T:A	50	100	1	0.2347
5:169484709:T:C	50	100	1	0.2347
5:169484949:C:T	48	87.5	0.98	0.2302
5:169484976:A:T	49	93.9	1	0.2318
5:169485196:C:T	50	100	1	0.2347
5:169485301:T:G	50	100	1	0.2347
5:169485698:T:C	50	100	1	0.4671
5:169485700:A:C	50	100	1	0.2347
5:169485742:T:C	50	100	1	0.1634
5:169485842:T:A	50	100	1	0.2347
5:169485937:C:T	50	100	1	0.2347
5:169485947:C:T	49	100	1	0.2347
5:169485981:G:A	50	100	1	0.01325
5:169486095:C:T	50	100	1	0.2347
5:169486315:T:C	50	100	1	0.2347
5:169486423:G:C	50	100	1	0.2347
5:169486463:C:G	50	100	1	0.2347
5:169486708:G:A	50	100	1	0.2347
5:169486747:C:G	50	100	1	0.2349
5:169486843:A:C	50	100	1	0.3459
5:169487112:T:C	50	100	1	0.2347
5:169487232:G:A	50	100	1	0.01325
5:169487251:C:A	50	100	1	0.07171
5:169487304:C:T	50	100	1	0.346
5:169487407:T:C	50	100	1	0.2347
5:169487429:C:A	50	100	1	0.2347
5:169487572:T:C	50	100	1	0.3326
5:169487607:G:A	50	100	1	0.2347
5:169487689:T:C	50	100	1	0.2347
5:169487729:C:T	50	100	1	0.2347
5:169487873:A:G	50	100	1	0.2347
5:169488029:G:T	50	100	1	0.2347
5:169488061:C:T	50	100	1	0.07171
5:169488179:T:G	50	100	1	0.3308
5:169488262:C:G	50	100	1	0.3027
5:169488279:C:A	50	100	0.99	0.2347
5:169488332:C:T	50	100	1	0.3306
5:169488378:C:A	50	100	1	0.3459
5:169488837:A:C	50	100	1	0.2347
5:169488997:C:G	50	100	1	0.02324
5:169489098:T:A	50	100	1	0.01816
5:169489133:C:T	50	100	1	0.2347
5:169489594:G:A	50	100	1	0.2347
5:169489681:C:T	50	100	1	0.01816
5:169489758:C:T	50	100	1	0.2347
5:169489799:T:C	50	100	1	0.2347
5:169489884:G:A	50	100	1	0.2347
5:169490312:A:G	50	100	1	0.2322
5:169490365:C:T	50	100	1	0.3459
5:169490472:T:C	50	100	1	0.09586
5:169490833:C:G	50	100	1	0.07171
5:169490841:C:T	50	100	1	0.3459
5:169490998:G:A	50	100	1	0.1581
5:169491033:A:G	50	100	1	0.01525
5:169491144:C:T	50	100	1	0.1198
5:169491429:T:A	50	100	1	0.01235
5:169491459:A:G	50	100	1	0.3321
5:169491602:A:G	50	100	1	0.3321
5:169492054:A:G	50	100	1	0.2342
5:169492514:A:G	50	100	1	0.01816
5:169492611:A:G	50	100	1	0.2524
5:169492718:G:T	50	100	1	0.07771
5:169492897:A:G	50	100	1	0.01816
5:169493024:G:A	50	98	1	0.1743
5:169493731:C:A	50	100	1	0.2513
5:169493740:C:T	50	100	1	0.02324
5:169494198:T:C	50	100	1	0.2513
5:169494259:T:G	50	100	1	0.2513
5:169494657:T:G	50	100	1	0.01507
5:169495494:C:T	50	100	0.99	0.226
5:169495668:A:G	50	100	1	0.4755
5:169495851:C:T	50	100	0.98	0.1554
5:169496056:G:C	50	98	0.99	0.1812
5:169496425:T:C	50	100	0.99	0.244
5:169496729:G:A	50	100	0.99	0.2246
5:169496862:C:T	50	100	0.99	0.2662
5:169497437:C:G	50	100	1	0.1629
5:169497469:A:T	50	100	0.99	0.3381
5:169497481:C:A	50	100	0.99	0.244
5:169497534:T:C	50	100	0.99	0.3361
5:169497595:C:G	50	100	0.99	0.2438
5:169497636:A:C	50	100	0.99	0.226
5:169497655:T:G	50	100	1	0.1527
5:169497849:T:A	50	100	1	0.1576
5:169497853:A:T	50	98	1	0.01035
5:169498048:T:A	50	100	1	0.2513
5:169498360:G:A	49	100	1	0.2444
5:169498493:A:G	50	100	1	0.2442
5:169498580:C:T	50	100	1	0.01707
5:169498585:G:T	50	100	1	0.4755
5:169498644:T:C	50	100	1	0.02324
5:169498795:C:T	50	100	1	0.07789
5:169498923:C:T	50	100	1	0.02378
5:169499348:G:T	50	100	1	0.3366
5:169499415:A:G	50	100	1	0.1618
5:169499697:G:C	50	100	1	0.2269
5:169499793:G:A	50	98	0.88	0.01107
5:169500100:C:T	50	100	1	0.01344
5:169500236:C:A	50	100	1	0.01307
5:169500440:C:T	50	100	1	0.09096
5:169500730:T:C	50	100	1	0.07771
5:169501049:T:G	50	98	1	0.09187
5:169501509:A:T	50	100	1	0.09078
5:169501770:G:C	50	100	0.98	0.1011
5:169502046:T:C	50	100	0.99	0.01979
5:169502087:G:A	50	100	1	0.01725
5:169502091:G:A	50	100	1	0.2251
5:169502184:G:A	50	100	1	0.1569
5:169502561:C:T	50	100	0.99	0.01307
5:169503116:T:C	50	100	0.98	0.2741
5:169503440:G:A	50	100	0.99	0.1442
5:169503661:T:C	50	100	0.99	0.468
5:169503785:A:G	50	100	1	0.01126
5:169504250:T:C	50	100	0.98	0.1563
5:169504295:C:T	50	100	1	0.2277
5:169504301:C:G	50	100	0.99	0.1558
5:169505103:C:A	50	100	1	0.2275
5:169505480:C:T	50	100	0.98	0.156
5:169505589:C:A	50	100	0.99	0.1901
5:169505606:A:T	50	100	0.82	0.01652
5:169505729:T:A	50	100	1	0.01126
5:169505862:A:G	50	98	0.98	0.1572
5:169505891:A:C	50	100	1	0.02324
5:169505938:T:C	50	100	1	0.2841
5:169508434:G:A	50	100	0.99	0.1727
5:169508435:T:C	50	100	1	0.02324
5:169508867:T:C	50	100	1	0.2333
5:169508868:T:C	50	100	1	0.02324
5:169508897:C:T	50	100	1	0.2346
5:169508945:C:T	50	100	1	0.02324
5:169509033:C:T	50	100	1	0.04666
5:169509538:T:C	50	100	1	0.2346
5:169509775:A:C	49	100	1	0.2333
5:169511042:C:A	50	100	0.99	0.1565
5:169511242:T:C	50	100	0.99	0.1908
5:169511299:T:C	50	98	0.99	0.3295
5:169511332:A:G	50	98	0.99	0.2346
5:169511474:A:G	50	100	0.9	0.01997
5:169511574:C:G	50	100	1	0.02324
5:169513914:C:T	50	100	0.98	0.262
5:169513994:T:A	50	100	1	0.1202
5:169514283:T:C	50	100	0.93	0.0236
5:169514323:C:G	50	100	0.89	0.02542
5:169514441:C:T	50	100	1	0.0276
5:169514691:G:A	50	100	1	0.1576
5:169514708:G:C	50	100	1	0.1576
5:169515490:C:T	50	100	0.91	0.02324
5:169515919:G:C	50	100	0.96	0.01235
5:169516153:G:A	50	100	0.99	0.1574
5:169516223:C:T	50	100	1	0.3417
5:169516493:A:C	50	98	0.99	0.3401
5:169517217:A:T	50	100	1	0.451
5:169517391:C:G	50	100	1	0.02324
5:169518028:T:C	50	100	1	0.4328
5:169518540:C:T	50	100	1	0.451
5:169518774:T:C	50	100	1	0.4495
5:169519154:G:T	50	100	1	0.1302
5:169519190:C:A	50	100	1	0.02324
5:169519471:G:C	50	100	1	0.4532
5:169519859:T:C	49	100	1	0.3001
5:169520141:C:A	46	93.5	0.99	0.4648
5:169520149:T:G	45	95.6	1	0.4517
5:169520242:C:T	50	100	0.98	0.0472
5:169520307:G:T	50	100	1	0.1071
5:169520358:G:C	50	100	1	0.4523
5:169520875:A:G	50	100	1	0.1311
5:169521171:T:C	50	100	0.97	0.06209
5:169521185:A:T	50	100	1	0.1478
5:169521333:C:T	50	100	0.91	0.01725
5:169521721:G:A	50	100	1	0.02342
5:169521874:G:A	50	100	1	0.1474
5:169522509:T:G	50	100	1	0.1071
5:169522541:G:A	49	98	0.89	0.03032
5:169522570:T:G	50	100	0.96	0.02342
5:169522854:C:G	50	100	1	0.1137
5:169522949:C:G	50	100	1	0.02342
5:169523066:A:T	50	100	1	0.05047
5:169523132:G:A	50	100	0.99	0.01235
5:169523504:G:A	50	100	1	0.1309
5:169524248:C:T	50	100	1	0.1313
5:169524335:T:C	50	100	1	0.315
5:169524585:G:A	50	100	1	0.1311
5:169524678:C:T	50	100	1	0.3123
5:169525027:G:A	50	100	1	0.02052
5:169525092:G:C	50	100	1	0.02415
5:169525299:G:T	50	100	1	0.315
5:169525581:T:C	50	100	1	0.1071
5:169525653:C:T	50	100	1	0.3027
5:169525924:G:A	50	100	1	0.305
5:169526097:C:T	50	100	1	0.01344
5:169526212:G:C	50	100	1	0.1064
5:169526434:C:T	50	100	1	0.05065
5:169526928:C:T	50	100	1	0.1311
5:169527194:G:C	50	100	0.98	0.01344
5:169527206:G:C	50	100	1	0.1311
5:169527703:C:A	50	100	1	0.1307
5:169528795:C:T	50	100	1	0.1071
5:169529994:A:C	50	100	1	0.1432
5:169530051:T:C	50	100	1	0.3099
5:169530100:C:A	50	100	1	0.1432
5:169530128:A:G	50	100	1	0.04666
5:169530809:T:G	50	100	1	0.04412
5:169531309:A:G	50	100	1	0.4918
5:169531478:T:G	50	100	1	0.4831
5:169531979:A:C	50	100	1	0.4684
5:169532287:C:T	50	100	1	0.4875
5:169532377:C:T	50	100	1	0.4668
5:169532884:G:C	50	100	1	0.152
5:169533167:T:C	50	100	1	0.1062
5:169533282:G:A	50	100	1	0.152
5:169533362:C:A	50	100	1	0.04412
5:169533622:C:T	50	100	0.88	0.0167
5:169533623:G:C	50	100	1	0.4668
5:169533863:G:A	50	100	1	0.3235
5:169533939:G:T	50	100	1	0.02378
5:169534554:C:T	50	100	1	0.3034
5:169535483:G:A	50	100	1	0.1349
5:169535904:G:C	50	100	0.98	0.0472
5:169536353:G:A	50	100	1	0.1062
5:169536558:T:C	50	98	0.93	0.05574
5:169536912:C:T	50	100	1	0.4686
5:169537816:C:T	50	100	1	0.02342
5:169538243:G:T	50	100	1	0.02342
5:169538282:G:A	50	100	1	0.1229
5:169538574:C:T	50	100	1	0.0236
5:169538596:T:C	50	100	1	0.4675
5:169538632:T:G	50	100	1	0.3119
5:169539825:G:A	50	100	1	0.3085
5:169540088:G:C	50	100	1	0.3034
5:169540775:A:G	50	100	0.92	0.01489
5:169541232:C:T	50	100	1	0.3052
5:169542121:C:A	50	100	1	0.3037
5:169542611:G:A	50	98	1	0.1062
5:169543447:C:T	50	100	1	0.04684
5:169543501:A:C	50	100	1	0.469
5:169543520:G:A	50	100	1	0.02814
5:169543919:G:A	50	100	1	0.4684
5:169543928:C:T	50	100	1	0.04666
5:169544189:A:G	50	100	1	0.01961
5:169544509:G:A	50	100	1	0.4684
5:169545371:G:A	50	100	1	0.04321
5:169545657:G:C	50	100	1	0.1198
5:169545700:G:T	50	100	1	0.1198
5:169545791:A:G	50	100	1	0.112
5:169546238:C:T	50	100	1	0.4236
5:169547486:A:T	50	100	1	0.04484
5:169547492:C:A	50	100	0.99	0.3201
5:169547543:G:T	50	100	1	0.4691
5:169547597:T:C	50	100	1	0.0236
5:169547828:A:G	50	100	1	0.04484
5:169548188:A:G	50	100	1	0.106
5:169548427:C:T	50	100	1	0.04484
5:169548752:G:A	50	100	1	0.3048
5:169549145:C:G	50	100	1	0.04484
5:169549225:C:G	50	100	1	0.4265
5:169549663:T:C	50	100	1	0.01053
5:169549842:T:C	50	100	1	0.1211
5:169550163:T:C	50	100	1	0.0236
5:169551051:C:G	50	100	1	0.03994
5:169551074:C:G	50	100	1	0.106
5:169551144:A:T	50	100	1	0.1783
5:169551160:G:A	50	100	1	0.0236
5:169551183:A:T	50	100	1	0.4697
5:169551541:C:T	50	100	1	0.0236
5:169551796:C:T	50	100	1	0.4822
5:169552017:T:C	50	100	1	0.4697
5:169552756:T:G	50	100	0.97	0.01107
5:169552819:G:C	50	100	1	0.04503
5:169552834:T:C	50	100	1	0.01053
5:169553220:T:C	50	100	1	0.106
5:169553736:A:T	50	100	1	0.02542
5:169554054:T:C	50	100	1	0.04466
5:169554177:T:C	50	100	1	0.04739
5:169554598:A:G	50	100	1	0.01362
5:169554677:C:T	50	98	1	0.4252
5:169554741:C:T	50	100	1	0.04448
5:169554775:T:C	50	100	1	0.4824
5:169554825:T:C	50	100	1	0.04448
5:169555139:C:T	50	100	1	0.1563
5:169555366:A:C	50	100	0.99	0.03105
5:169555479:C:T	50	100	1	0.03958
5:169555550:A:G	50	100	0.99	0.4717
5:169555689:C:T	50	100	0.99	0.01961
5:169556506:G:C	50	100	0.98	0.01235
5:169556719:G:A	50	98	1	0.05338
5:169556720:C:A	50	98	1	0.05338
5:169557442:C:G	50	100	1	0.4296
5:169557834:T:A	49	98	1	0.4377
5:169558602:T:C	50	100	1	0.02197
5:169558775:C:T	50	100	1	0.4087
5:169559059:G:A	50	100	1	0.4749
5:169559073:A:G	50	100	1	0.4299
5:169559077:T:G	50	100	1	0.01144
5:169559144:T:C	50	100	0.99	0.04484
5:169559290:C:T	50	98	1	0.4306
5:169559467:C:T	50	100	1	0.4626
5:169559925:C:T	50	100	1	0.4626
5:169560289:A:G	50	100	1	0.4626
5:169560340:A:G	50	100	1	0.4626
5:169560400:T:A	50	100	1	0.4626
5:169560685:C:T	50	100	1	0.3945
5:169561205:C:T	50	100	1	0.01235
5:169561237:G:A	50	100	1	0.01235
5:169561269:G:C	50	100	1	0.01235
5:169561395:A:G	50	100	1	0.01235
5:169561425:G:A	50	100	1	0.01235
5:169562136:T:C	50	100	1	0.01235
5:169562149:G:A	50	100	1	0.01235
5:169562172:C:T	50	100	1	0.01235
5:169562371:A:G	50	100	1	0.01235
5:169562524:T:C	50	100	1	0.4085
5:169562528:A:T	50	100	1	0.01235
5:169562653:T:C	50	100	1	0.0276
5:169563018:A:G	50	100	0.99	0.01235
5:169563235:C:T	50	100	1	0.02378
5:169563337:C:T	50	100	1	0.3943
5:169563994:C:A	50	100	1	0.01235
5:169564063:G:A	50	100	1	0.02542
5:169564146:T:C	50	100	1	0.01235
5:169564207:G:A	50	100	1	0.01253
5:169564413:G:A	50	100	1	0.02378
5:169564440:T:C	50	100	1	0.01489
5:169564460:A:C	50	100	1	0.01725
5:169564659:G:A	50	100	1	0.02378
5:169565060:T:C	50	100	1	0.4119
5:169565069:C:T	50	100	0.93	0.01198
5:169565177:T:C	50	100	1	0.01253
5:169565301:T:C	50	100	0.93	0.01198
5:169565626:T:A	50	100	0.99	0.02832
5:169565687:G:A	50	100	1	0.1147
5:169565714:C:T	50	100	1	0.01253
5:169565887:T:G	50	100	1	0.01235
5:169566179:G:A	50	100	1	0.01144
5:169566401:T:G	50	100	1	0.01725
5:169566532:G:T	50	100	1	0.05084
5:169566606:C:A	50	100	1	0.01235
5:169567010:T:C	50	100	1	0.01235
5:169567088:C:G	50	100	1	0.1162
5:169567171:G:A	50	100	1	0.1156
5:169567710:A:T	50	100	1	0.01725
5:169567832:A:G	50	100	1	0.01725
5:169567849:T:C	50	100	0.9	0.01216
5:169568063:G:A	50	100	1	0.01235
5:169568269:T:A	50	98	1	0.01216
5:169568275:A:T	49	91.8	0.67	0.02633
5:169568281:A:T	50	100	0.87	0.01126
5:169568283:A:T	50	100	0.88	0.01126
5:169568549:T:C	50	100	1	0.01235
5:169568586:C:T	50	100	1	0.01071
5:169568680:A:G	50	100	1	0.4301
5:169568726:C:G	50	100	1	0.01235
5:169569497:A:C	50	100	1	0.4301
5:169569783:C:T	50	100	1	0.01235
5:169569958:A:G	50	100	0.99	0.4753
5:169570130:T:C	50	100	1	0.01235
5:169570322:C:T	50	100	1	0.4087
5:169570364:A:G	50	100	1	0.01235
5:169570377:G:C	50	100	1	0.01235
5:169570517:C:T	50	100	0.85	0.01235
5:169570519:T:C	50	100	1	0.01235
5:169570618:T:C	50	100	0.94	0.01198
5:169570669:G:A	50	100	0.85	0.01235
5:169571006:T:C	50	100	1	0.01235
5:169571143:A:G	50	100	1	0.4751
5:169571256:G:A	50	100	1	0.4751
5:169571317:C:T	50	100	1	0.01235
5:169571525:C:T	50	100	1	0.02651
5:169571526:A:G	50	100	1	0.4118
5:169571530:G:A	50	100	1	0.01235
5:169571600:G:A	50	100	0.93	0.01253
5:169571732:A:C	50	100	1	0.1147
5:169571999:G:A	50	100	1	0.01253
5:169572421:A:G	50	100	1	0.01235
5:169572621:C:G	50	100	1	0.01235
5:169572632:T:G	50	100	1	0.02378
5:169572941:T:C	50	100	1	0.01144
5:169573188:A:G	50	100	1	0.01235
5:169573214:G:A	50	100	1	0.01235
5:169573617:G:A	50	100	1	0.01235
5:169573945:A:G	50	100	1	0.01235
5:169574086:C:T	50	100	1	0.01235
5:169574153:C:T	50	98	1	0.4118
5:169574599:A:G	50	100	1	0.394
5:169574981:C:T	50	98	0.97	0.01598
5:169574985:T:A	50	100	0.98	0.01235
5:169575068:T:C	50	100	1	0.01071
5:169575434:T:C	50	100	1	0.01235
5:169575535:A:G	50	100	1	0.01235
5:169575730:T:C	50	100	1	0.01235
5:169575772:C:T	50	100	0.85	0.01235
5:169575993:C:T	50	98	1	0.1794
5:169576804:C:T	50	100	1	0.419
5:169576996:A:G	50	100	1	0.02088
5:169577218:T:G	50	100	1	0.03304
5:169577456:G:C	50	100	1	0.02378
5:169577467:T:G	50	100	1	0.4305
5:169577545:T:C	49	100	1	0.3942
5:169577573:G:A	50	100	1	0.1019
5:169578540:T:C	50	100	1	0.1038
5:169579262:T:G	50	100	1	0.02378
5:169579272:T:G	50	100	1	0.4303
5:169579407:C:T	50	100	1	0.02378
5:169579457:A:G	50	100	1	0.04448
5:169579548:C:G	50	100	1	0.0276
5:169579551:C:A	50	100	0.99	0.2901
5:169579613:G:T	50	100	1	0.2024
5:169579921:C:T	50	100	1	0.01725
5:169580189:G:A	50	100	1	0.02378
5:169580725:T:A	50	100	1	0.0374
5:169581187:T:A	50	100	1	0.03794
5:169581269:G:T	50	100	1	0.02832
5:169581386:C:A	50	100	1	0.03794
5:169581395:G:C	50	100	1	0.03794
5:169581528:A:G	50	100	1	0.03794
5:169581693:G:T	50	100	1	0.03794
5:169582056:A:G	50	100	1	0.4675
5:169582444:T:C	50	100	1	0.02179
5:169582486:A:T	50	100	1	0.03794
5:169582744:G:A	48	100	1	0.03794
5:169582876:G:C	50	100	1	0.03794
5:169582889:T:C	50	100	1	0.03794
5:169582964:A:G	50	100	1	0.03794
5:169583158:A:T	50	100	1	0.02378
5:169583164:G:T	50	100	1	0.03794
5:169583307:A:G	50	100	1	0.03813
5:169583668:C:T	50	100	1	0.02124
5:169583791:C:T	50	100	1	0.03794
5:169583863:T:C	50	100	1	0.03813
5:169584065:C:T	50	100	1	0.03794
5:169584074:C:G	50	100	1	0.02378
5:169584109:C:G	50	100	1	0.4301
5:169584219:T:C	50	100	1	0.03794
5:169584353:T:A	50	100	1	0.03794
5:169584536:C:A	50	100	1	0.4308
5:169584870:T:C	50	100	1	0.03885
5:169584992:G:A	50	100	1	0.01071
5:169585319:A:C	50	100	1	0.03867
5:169585536:C:T	50	100	1	0.03867
5:169585579:G:C	50	100	1	0.03867
5:169585652:G:C	50	100	1	0.03867
5:169585933:T:C	50	100	1	0.03867
5:169586296:G:A	50	100	1	0.01652
5:169586983:C:T	50	100	1	0.1158
5:169587107:A:G	50	100	1	0.02179
5:169587297:C:T	50	100	0.99	0.1225
5:169588209:A:G	50	100	1	0.1164
5:169589232:G:A	50	100	1	0.03867
5:169589645:G:A	50	98	0.93	0.04357
5:169589761:G:A	50	100	1	0.02378
5:169589814:A:G	50	100	1	0.4134
5:169589863:C:T	50	98	0.91	0.03667
5:169589938:C:T	50	100	1	0.03867
5:169589980:G:C	50	100	0.98	0.01198
5:169590226:A:G	50	100	0.91	0.04466
5:169590618:A:T	50	100	1	0.01071
5:169591888:C:T	50	100	1	0.431
5:169591970:T:C	50	100	1	0.01071
5:169592109:A:G	50	100	1	0.01071
5:169592143:C:G	50	100	1	0.02378
5:169592359:A:C	50	98	1	0.431
5:169592360:G:A	50	100	1	0.02179
5:169592417:A:G	50	100	0.91	0.01725
5:169592625:A:C	50	100	1	0.1153
5:169592627:A:G	50	98	1	0.1803
5:169593577:G:T	50	100	1	0.01307
5:169593794:A:G	50	100	0.96	0.01216
5:169593844:C:T	50	100	1	0.03867
5:169594094:A:G	50	100	1	0.03885
5:169594122:C:T	50	100	1	0.03867
5:169594319:G:A	50	100	1	0.03849
5:169594606:C:T	50	98	1	0.4437
5:169594698:A:G	50	100	1	0.02378
5:169595043:G:A	50	100	1	0.01071
5:169595467:A:T	50	100	1	0.03885
5:169595949:A:G	50	100	1	0.01289
5:169596210:A:G	50	100	1	0.02378
5:169597208:T:C	50	100	1	0.4735
5:169597576:A:G	50	100	1	0.1182
5:169597986:A:G	50	100	1	0.03885
5:169597989:G:C	50	100	1	0.03885
5:169598157:G:A	50	100	1	0.4132
5:169598785:G:A	50	100	1	0.4119
5:169598920:C:T	50	100	1	0.02378
5:169599351:C:A	50	100	1	0.47
5:169599978:T:C	50	100	1	0.1144
5:169600008:T:C	50	100	1	0.01652
5:169600491:C:T	50	100	1	0.02378
5:169600639:T:C	50	100	1	0.01071
5:169600806:G:A	50	100	1	0.431
5:169600852:T:C	50	100	1	0.02378
5:169601142:G:C	50	100	1	0.4314
5:169601477:T:C	50	100	1	0.431
5:169602082:G:T	50	100	1	0.4766
5:169602399:A:G	50	100	1	0.4735
5:169602656:T:C	50	100	1	0.4308
5:169603051:G:A	50	100	1	0.02142
5:169603527:G:C	50	100	1	0.4308
5:169603529:T:A	50	100	1	0.0167
5:169603669:C:T	50	100	1	0.01071
5:169604146:T:C	50	100	1	0.431
5:169604214:G:T	50	100	1	0.4134
5:169605126:A:G	50	100	1	0.02832
5:169605324:C:T	50	98	0.99	0.4702
5:169605326:G:C	50	98	1	0.4702
5:169605847:A:G	50	100	1	0.4699
5:169606462:A:C	50	100	1	0.01652
5:169607702:A:G	50	100	1	0.05102
5:169607970:T:G	50	100	1	0.4072
5:169608447:G:A	50	98	0.98	0.1038
5:169608564:A:G	50	100	1	0.02197
5:169608688:A:C	50	100	1	0.437
5:169608934:C:T	50	100	1	0.4087
5:169609300:A:G	50	100	0.91	0.0236
5:169609567:G:A	50	100	1	0.02887
5:169609649:T:C	50	100	1	0.02378
5:169609808:G:C	50	100	1	0.4087
5:169609906:C:T	50	100	0.96	0.0167
5:169610093:A:G	50	100	1	0.1038
5:169610283:C:T	50	100	1	0.0276
5:169610287:C:A	50	100	1	0.4695
5:169610349:A:G	50	98	1	0.4419
5:169611112:T:A	50	100	0.99	0.2456
5:169611413:A:G	50	100	1	0.01216
5:169611587:G:C	50	100	0.99	0.1144
5:169611780:C:T	50	100	1	0.02342
5:169612269:T:G	50	100	1	0.3929
5:169612363:G:A	50	100	1	0.4408
5:169612552:G:T	50	100	1	0.01071
5:169613207:G:T	50	100	1	0.0285
5:169613455:C:T	50	100	1	0.1037
5:169613979:G:A	50	100	1	0.1144
5:169614655:A:C	50	98	1	0.4434
5:169615509:A:G	50	100	1	0.02142
5:169616508:T:C	50	100	1	0.02342
5:169616795:A:G	50	100	1	0.4693
5:169616888:A:C	50	100	1	0.4337
5:169617000:T:C	50	100	1	0.4337
5:169617208:C:G	50	100	1	0.02687
5:169617846:A:G	50	100	0.99	0.1155
5:169618210:G:A	50	100	0.88	0.01743
5:169618416:A:G	50	100	1	0.02651
5:169618552:G:A	50	100	1	0.4729
5:169618602:T:A	49	100	1	0.4729
5:169618877:C:T	50	100	1	0.02977
5:169619193:A:G	50	100	1	0.4336
5:169619536:G:A	50	100	1	0.02669
5:169619949:G:C	50	100	1	0.02342
5:169620116:A:G	50	100	1	0.4336
5:169620127:T:G	50	100	1	0.4337
5:169620151:T:G	50	100	1	0.4337
5:169620406:C:T	50	100	1	0.02433
5:169620784:A:G	50	98	1	0.4336
5:169620911:A:G	50	100	1	0.02651
5:169621151:G:T	50	100	1	0.02651
5:169621182:G:A	50	98	1	0.4336
5:169622098:T:A	50	100	1	0.4336
5:169622177:C:G	49	100	1	0.02669
5:169622305:C:G	50	96	1	0.4728
5:169622600:C:G	50	100	1	0.02651
5:169622608:C:T	50	100	1	0.02342
5:169622653:C:A	47	97.9	1	0.1162
5:169622688:G:A	49	98	1	0.3932
5:169622852:A:G	49	100	1	0.3931
5:169623011:A:G	50	100	1	0.02342
5:169623287:C:G	50	100	1	0.1855
5:169623360:A:G	50	100	1	0.4728
5:169623412:A:G	50	100	1	0.4337
5:169623582:T:C	50	100	1	0.02342
5:169623687:G:T	50	100	1	0.02651
5:169623833:G:C	50	100	1	0.0236
5:169623975:C:T	50	100	0.9	0.0236
5:169624108:C:T	50	100	1	0.01071
5:169624252:C:T	50	100	1	0.4733
5:169624575:G:C	50	100	1	0.02342
5:169624585:T:C	50	100	1	0.02342
5:169624968:T:C	50	100	1	0.02342
5:169625274:T:C	50	100	1	0.02651
5:169625682:A:G	50	100	1	0.4722
5:169626166:G:C	50	100	1	0.01071
5:169626344:T:C	50	100	1	0.2032
5:169626450:T:A	50	100	1	0.01053
5:169626809:G:A	50	100	1	0.02651
5:169627237:A:T	50	100	1	0.203
5:169627331:G:C	50	100	1	0.02342
5:169628108:T:C	50	100	1	0.04375
5:169628179:T:C	50	98	1	0.1834
5:169628229:C:T	50	100	1	0.01289
5:169628230:G:A	50	100	1	0.2384
5:169628478:C:A	50	100	1	0.3923
5:169628756:T:C	50	100	0.94	0.02342
5:169629513:C:T	50	100	1	0.02342
5:169629872:T:C	50	100	1	0.02342
5:169630062:G:T	50	100	1	0.4691
5:169630069:G:A	50	100	1	0.02342
5:169630737:C:T	50	100	1	0.02342
5:169630810:G:T	50	100	1	0.4423
5:169630821:T:C	50	100	1	0.2293
5:169631554:C:G	50	100	1	0.02651
5:169631577:C:T	50	100	1	0.02378
5:169631931:G:T	50	100	0.91	0.0167
5:169633273:A:C	50	100	1	0.4317
5:169634083:C:T	50	100	1	0.1171
5:169634355:A:T	50	100	1	0.02614
5:169634392:C:T	50	100	1	0.2282
5:169634458:A:G	50	98	1	0.4314
5:169635066:G:A	50	100	0.98	0.4677
5:169635918:C:T	50	100	0.97	0.4321
5:169636744:A:T	49	95.9	0.97	0.4775
5:169637132:G:A	50	98	0.95	0.0158
5:169637544:C:T	50	96	0.95	0.4441
5:169637710:G:A	50	98	0.93	0.4154
5:169638380:A:T	50	100	0.99	0.04357
5:169638517:G:A	50	98	0.93	0.181
5:169638635:C:G	50	100	0.96	0.04067
5:169639490:G:T	50	96	0.96	0.3395
5:169639581:T:A	50	100	0.95	0.01071
5:169639862:A:G	50	98	0.97	0.2117
5:169639965:G:T	50	100	0.99	0.02033
5:169641089:T:C	50	100	0.99	0.04884
5:169641194:C:T	50	100	0.99	0.02723
5:169641378:T:C	50	96	0.98	0.2126
5:169642070:C:A	50	100	0.82	0.02306
5:169642110:T:C	50	98	0.98	0.3874
5:169642810:T:C	50	98	0.92	0.03885
5:169643514:C:T	50	98	0.91	0.01126
5:169643531:A:G	50	100	0.91	0.01089
5:169644198:G:A	50	100	1	0.04139
5:169644686:C:T	50	100	1	0.01089
5:169644840:C:T	50	100	1	0.01071
5:169645095:G:A	50	100	0.99	0.4639
5:169645910:C:T	50	100	0.99	0.4826
5:169645940:G:A	50	100	0.99	0.4052
5:169646033:G:A	50	100	1	0.04466
5:169646039:A:G	50	100	0.99	0.4826
5:169646056:G:A	50	98	0.99	0.4018
5:169646158:T:C	50	100	1	0.03304
5:169646409:G:T	50	100	1	0.01107
5:169647052:C:T	50	100	0.99	0.4047
5:169647249:T:C	50	100	1	0.04484
5:169647458:A:G	50	100	0.99	0.01144
5:169647622:T:C	50	100	0.99	0.4728
5:169647624:A:G	50	100	1	0.0354
5:169648455:G:A	50	100	1	0.04484
5:169648637:T:A	49	100	0.99	0.4056
5:169649621:G:A	50	100	1	0.04158
5:169649829:C:T	50	98	0.93	0.01943
5:169649846:C:T	49	100	0.98	0.4029
5:169650494:T:A	50	100	0.99	0.4699
5:169650505:T:C	50	100	1	0.04503
5:169651340:C:T	50	100	1	0.05737
5:169651398:T:C	50	100	0.97	0.1747
5:169651497:C:T	50	100	0.99	0.05719
5:169651627:C:G	50	98	0.98	0.01144
5:169651930:G:A	50	100	0.99	0.486
5:169652253:G:A	50	100	0.98	0.486
5:169652532:G:T	50	100	0.99	0.469
5:169653223:C:T	50	100	1	0.04811
5:169653498:G:A	50	100	0.99	0.4285
5:169653505:A:G	50	100	0.99	0.469
5:169653568:C:T	50	98	1	0.01162
5:169653794:T:C	50	100	1	0.04212
5:169653835:C:T	50	100	0.96	0.01398
5:169654146:A:T	50	100	0.96	0.01198
5:169654311:A:C	50	100	1	0.0423
5:169654602:G:T	50	100	1	0.03232
5:169655030:C:T	49	100	1	0.01089
5:169655378:C:G	50	100	1	0.03304
5:169655486:G:A	50	100	0.99	0.4664
5:169655977:C:T	50	100	1	0.02288
5:169656924:T:C	50	100	1	0.02269
5:169657071:C:T	50	100	0.98	0.2153
5:169657303:A:T	50	100	0.99	0.1184
5:169657527:G:T	50	100	0.99	0.2146
5:169658557:C:T	49	100	0.98	0.1638
5:169659028:T:C	50	100	0.98	0.03649
5:169659222:A:C	50	100	1	0.02796
5:169659235:G:A	50	100	1	0.01489
5:169659267:G:A	50	100	1	0.01489
5:169659515:C:G	50	100	0.99	0.25
5:169659750:G:A	50	100	1	0.02269
5:169659752:G:A	50	100	1	0.0374
5:169660185:G:C	50	100	0.99	0.1819
5:169660346:A:C	50	100	1	0.04375
5:169661445:T:C	50	100	0.99	0.3253
5:169663056:G:A	50	100	0.93	0.01943
5:169663228:G:A	50	100	1	0.02542
5:169663334:G:C	50	100	0.99	0.199
5:169663469:A:C	50	100	1	0.05102
5:169663525:T:G	50	100	0.99	0.4847
5:169663595:T:C	50	100	1	0.4809
5:169663747:A:G	50	100	0.98	0.146
5:169664387:A:G	50	100	1	0.02269
5:169664508:A:G	50	100	0.99	0.146
5:169664697:C:T	50	98	0.99	0.4849
5:169664948:C:T	50	98	0.98	0.4697
5:169665323:T:G	48	100	1	0.0512
5:169665418:A:G	50	96	0.86	0.03504
5:169666406:A:G	50	98	1	0.4844
5:169666675:C:T	50	100	0.99	0.2611
5:169668523:T:C	50	100	0.97	0.0354
5:169668805:A:G	50	100	0.99	0.3958
5:169668957:T:C	50	100	0.99	0.1683
5:169668998:T:C	50	100	1	0.4849
5:169669037:C:T	50	100	0.99	0.06028
5:169669497:G:T	50	100	1	0.02215
5:169669708:A:T	50	100	1	0.02905
5:169669770:T:C	50	100	1	0.484
5:169670470:G:C	49	100	1	0.4829
5:169670936:G:A	50	98	0.99	0.4826
5:169671261:C:T	50	100	0.99	0.1463
5:169671294:G:A	50	100	0.99	0.1449
5:169671706:A:G	50	100	1	0.04757
5:169672394:A:G	50	100	0.98	0.1516
5:169672434:G:A	50	100	0.93	0.01852
5:169672619:G:A	50	100	0.99	0.05864
5:169674341:C:T	50	100	1	0.0207
5:169674595:C:T	50	100	0.99	0.4671
5:169674797:A:G	50	100	0.99	0.2037
5:169674821:C:G	50	100	1	0.02741
5:169675117:C:T	50	100	0.93	0.01852
5:169675986:T:G	50	100	1	0.0118
5:169676682:C:T	50	100	0.98	0.04938
5:169676803:C:T	50	100	0.93	0.01852
5:169677242:A:G	50	100	1	0.1463
5:169677579:T:A	50	100	0.96	0.01271
5:169677816:A:G	50	100	1	0.02052
5:169677916:G:A	50	100	0.98	0.06572
5:169678420:T:C	50	100	1	0.05029
5:169678495:C:A	50	100	0.88	0.02288
5:169678552:C:T	50	100	1	0.01471
5:169678652:G:A	50	100	1	0.01162
5:169679362:A:G	50	100	0.99	0.07771
5:169679366:T:G	50	98	0.99	0.4582
5:169679860:T:C	50	100	1	0.146
5:169679861:G:A	50	100	1	0.1452
5:169680013:C:T	50	100	1	0.1462
5:169680044:A:G	50	100	1	0.03377
5:169680153:A:G	50	100	1	0.04176
5:169680930:A:G	50	100	0.88	0.02306
5:169681248:C:T	50	100	0.97	0.06572
5:169681404:G:A	50	100	0.97	0.06826
5:169682136:A:G	50	98	0.99	0.4931
5:169682168:A:C	50	98	1	0.02977
5:169683126:T:A	50	100	1	0.01162
5:169683139:A:G	50	100	0.99	0.2505
5:169683151:G:A	50	100	0.99	0.06772
5:169683195:G:A	50	98	0.99	0.04484
5:169683293:G:C	50	100	1	0.0118
5:169683890:A:G	50	100	1	0.2093
5:169684341:C:T	50	100	0.94	0.01797
5:169684795:A:G	50	98	0.98	0.1732
5:169685016:A:G	50	100	0.98	0.1754
5:169685040:T:G	50	100	1	0.01452
5:169685195:A:G	50	100	1	0.1894
5:169685645:G:A	50	98	0.97	0.1788
5:169685826:C:G	50	100	0.98	0.03522
5:169686071:C:T	50	100	0.86	0.03014
5:169686655:C:T	50	100	0.88	0.01906
5:169686916:A:G	50	98	0.9	0.05901
5:169686945:T:G	50	100	1	0.01434
5:169687001:C:A	50	98	0.91	0.2124
5:169687136:G:C	50	100	0.75	0.0236
5:169687366:G:C	50	100	0.9	0.0512
5:169687677:C:T	50	100	0.97	0.03413
5:169688087:G:T	50	100	0.86	0.04484
5:169688462:C:T	50	100	0.97	0.0345
5:169688528:A:G	50	100	0.99	0.01561
5:169688587:C:T	50	100	0.96	0.04212
5:169688948:C:T	50	98	0.74	0.02306
5:169689082:C:G	50	100	0.94	0.0216
5:169689340:G:A	50	100	0.97	0.04775
5:169689854:A:C	50	100	0.94	0.06046
5:169690155:G:A	50	100	1	0.0138
5:169691165:C:T	50	100	0.92	0.01017
5:169691642:G:A	50	100	0.98	0.0345
5:169691970:T:C	50	96	0.94	0.4971
5:169692548:T:C	50	98	0.89	0.04938
5:169692825:C:A	50	100	0.94	0.0207
5:169693137:G:A	50	100	1	0.01362
5:169693203:G:C	50	100	0.96	0.08079
5:169693501:T:C	50	100	0.99	0.01561
5:169693967:G:C	50	100	0.97	0.06954
5:169695004:C:G	50	100	0.97	0.04158
5:169695121:A:G	50	100	0.96	0.1336
5:169695172:C:T	50	98	0.88	0.01652
5:169695173:G:A	50	96	0.95	0.06627
5:169695179:G:A	50	100	0.96	0.04303
5:169695203:A:G	50	92	0.92	0.4459
5:169695369:C:T	50	100	0.96	0.04158
5:169695492:A:G	50	100	0.95	0.0207
5:169695799:C:A	50	100	0.98	0.1679
5:169696267:C:A	50	100	0.98	0.03431
5:169696393:G:A	50	100	0.95	0.07171
5:169696569:T:C	50	96	0.95	0.0679
5:169696742:C:T	50	98	0.99	0.01598
5:169696875:A:C	50	100	0.97	0.1719
5:169697240:C:T	50	100	0.97	0.1698
5:169697474:G:A	50	96	0.95	0.06736
5:169698059:A:G	50	100	0.94	0.03322
5:169698249:T:C	50	100	0.95	0.01107
5:169698895:G:A	50	100	0.94	0.03032
5:169699322:A:G	50	96	0.95	0.2634
5:169699345:A:G	50	100	0.95	0.09568
5:169699548:G:A	50	98	0.95	0.0472
5:169699734:T:A	50	94	0.96	0.3551
5:169699842:A:C	50	100	0.96	0.01198
5:169700093:C:A	50	100	0.98	0.1015
5:169700266:G:A	50	100	0.98	0.08769
5:169700272:A:C	50	98	0.98	0.3339
5:169700348:A:G	50	100	0.95	0.1685
5:169701380:G:T	50	100	1	0.2976
5:169701749:C:A	50	100	1	0.3117
5:169701943:A:G	50	100	1	0.01779
5:169701962:T:A	50	100	0.99	0.3001
5:169702037:C:T	50	100	1	0.3054
5:169702280:G:A	50	100	1	0.4105
5:169702418:A:G	50	100	0.99	0.2988
5:169702491:G:A	50	100	0.99	0.08805
5:169702575:C:T	50	100	0.99	0.2489
5:169702705:T:G	50	98	0.99	0.406
5:169702709:T:G	50	100	0.99	0.4031
5:169702838:T:G	50	100	0.99	0.2489
5:169702862:T:C	50	100	0.99	0.3003
5:169703208:A:G	50	100	1	0.3978
5:169703268:T:G	50	100	0.99	0.3025
5:169703436:G:A	50	100	1	0.02869
5:169703578:T:C	50	100	0.99	0.07988
5:169703681:T:C	50	100	0.97	0.01852
5:169703870:C:G	50	100	0.99	0.2776
5:169704076:G:A	50	100	0.97	0.08279
5:169704532:G:A	50	100	0.98	0.1387
5:169704791:G:A	50	100	0.77	0.01144
5:169704893:G:A	50	100	0.96	0.0207
5:169704955:A:G	50	100	0.96	0.2623
5:169704982:T:A	50	100	1	0.01253
5:169705117:G:A	50	100	1	0.01271
5:169705251:G:C	50	100	1	0.01816
5:169705371:T:C	50	100	0.98	0.4366
5:169705385:C:G	50	100	0.97	0.1258
5:169705567:G:A	50	100	1	0.01271
5:169706551:T:C	50	100	0.98	0.2518
5:169706744:T:A	50	100	0.98	0.106
5:169706821:A:C	50	100	0.98	0.04067
5:169706827:C:T	50	100	1	0.01053
5:169706875:C:A	50	100	1	0.01253
5:169707762:A:T	50	96	0.77	0.0423
5:169708372:G:A	50	100	0.95	0.01906
5:169708658:A:G	50	100	0.99	0.2743
5:169708726:G:A	50	100	1	0.02106
5:169709458:T:C	50	100	1	0.3707
5:169709550:C:A	50	100	0.99	0.01743
5:169709566:C:A	50	100	0.99	0.4116
5:169709588:T:G	50	100	0.97	0.06137
5:169709643:C:G	50	98	1	0.2386
5:169709653:G:A	50	98	1	0.2642
5:169709905:G:A	50	98	1	0.264
5:169710535:A:C	50	100	1	0.01924
5:169710678:T:A	50	98	0.96	0.2157
5:169710715:C:T	50	100	0.96	0.2943
5:169710780:G:A	50	100	0.99	0.1647
5:169710912:A:G	50	100	0.99	0.4439
5:169711025:A:G	50	100	0.99	0.1814
5:169711111:A:G	50	100	1	0.2642
5:169711621:A:G	50	100	1	0.01198
5:169711885:G:A	50	100	1	0.01471
5:169711905:G:A	50	100	1	0.2409
5:169712678:A:G	50	100	1	0.01616
5:169712893:G:A	50	100	1	0.1102
5:169713065:G:T	50	100	0.99	0.06064
5:169713072:T:A	50	100	1	0.0118
5:169713962:T:C	50	100	1	0.01198
5:169714135:T:G	50	100	1	0.01253
5:169715608:T:A	50	98	0.93	0.1354
5:169715609:A:T	49	100	0.98	0.1442
5:169715610:A:T	50	100	1	0.0532
5:169715611:A:T	50	100	1	0.01198
5:169715982:G:A	50	100	1	0.08079
5:169716045:T:G	50	100	1	0.0276
5:169716109:G:A	50	100	0.99	0.01816
5:169716643:A:C	50	100	1	0.148
5:169716896:C:T	50	100	1	0.01198
5:169717607:A:G	50	100	0.96	0.0207
5:169718275:A:T	50	100	0.99	0.01797
5:169718296:G:A	50	100	0.99	0.01652
5:169718601:C:T	50	100	0.99	0.06972
5:169718644:A:T	50	100	0.98	0.04448
5:169718723:C:T	50	100	1	0.01071
5:169718765:T:C	50	100	1	0.01198
5:169718941:T:A	50	100	1	0.01198
5:169718961:T:G	50	100	1	0.2389
5:169719211:C:T	50	100	1	0.01198
5:169719344:C:T	50	100	0.99	0.0167
5:169719416:A:G	50	100	1	0.02651
5:169719499:G:T	50	100	1	0.03849
5:169719599:C:T	50	100	0.99	0.2869
5:169719821:A:G	50	100	0.99	0.2965
5:169720133:G:A	50	100	1	0.01198
5:169720329:A:C	50	98	0.96	0.1275
5:169720495:C:T	50	100	0.99	0.2384
5:169720674:T:G	50	100	1	0.02651
5:169720877:C:T	50	100	0.99	0.03794
5:169720998:A:G	50	100	1	0.01271
5:169721006:G:A	50	100	0.98	0.07117
5:169721015:C:T	50	100	0.97	0.0443
5:169721033:C:T	50	100	1	0.01253
5:169721154:A:G	50	100	1	0.2219
5:169721433:C:T	50	96	0.96	0.1269
5:169721491:A:G	50	100	0.93	0.0207
5:169721576:G:A	50	100	0.96	0.4906
5:169721705:C:A	49	100	0.99	0.02633
5:169721858:A:G	50	100	0.95	0.01216
5:169722033:T:C	50	100	0.99	0.01253
5:169722089:C:A	50	100	0.99	0.01253
5:169722259:T:A	50	100	0.98	0.01888
5:169722271:C:G	50	100	0.91	0.01452
5:169722310:T:G	50	100	0.91	0.01452
5:169722365:G:A	50	100	0.98	0.01888
5:169722447:A:G	50	100	0.94	0.01924
5:169722547:C:T	50	100	0.99	0.03304
5:169722925:A:T	50	98	0.92	0.1527
5:169723063:G:A	50	98	0.96	0.04466
5:169723174:T:C	50	98	0.99	0.1968
5:169723472:G:C	50	100	1	0.02796
5:169723684:C:T	50	100	1	0.02397
5:169723815:A:G	50	100	0.96	0.01253
5:169724371:G:A	50	100	0.99	0.1331
5:169724411:G:A	50	100	0.99	0.0138
5:169724536:G:T	50	100	0.97	0.04593
5:169725090:T:C	50	100	0.99	0.03377
5:169725262:C:T	50	100	0.99	0.05556
5:169725402:T:C	50	100	0.98	0.08842
5:169725643:G:A	50	100	0.96	0.01761
5:169725668:C:T	50	100	0.99	0.03377
5:169725816:T:G	50	100	1	0.02687
5:169725963:A:C	50	100	1	0.4824
5:169726746:A:G	49	100	0.99	0.1064
5:169726908:C:T	50	100	1	0.02687
5:169727038:A:G	50	100	1	0.03377
5:169727551:A:T	50	98	0.97	0.06391
5:169727791:A:T	50	96	0.96	0.1278
5:169727792:T:A	50	100	0.96	0.01888
5:169727955:C:T	50	100	0.96	0.01888
5:169728097:A:G	50	100	0.98	0.08787
5:169728370:T:C	50	100	0.96	0.01888
5:169728441:C:T	50	100	0.99	0.1066
5:169728476:G:A	50	100	1	0.4826
5:169728975:C:T	50	100	1	0.04484
5:169728998:G:A	50	100	1	0.04484
5:169729287:G:A	50	100	1	0.03395
5:169730021:A:G	50	100	1	0.03395
5:169730298:C:G	50	100	1	0.4822
5:169730385:G:C	50	100	1	0.01162
5:169730445:C:G	50	100	1	0.4822
5:169730487:T:C	50	100	1	0.4822
5:169730530:G:T	50	100	1	0.466
5:169730871:T:C	50	98	1	0.4822
5:169731059:A:G	50	100	1	0.4822
5:169731314:C:T	50	100	1	0.4824
5:169731315:A:G	50	100	1	0.4822
5:169731442:G:C	50	100	1	0.4822
5:169731505:A:C	50	100	1	0.4822
5:169731533:T:C	50	100	1	0.4822
5:169731559:A:G	50	100	1	0.4822
5:169731584:C:T	50	100	0.99	0.05574
5:169732012:G:A	50	100	1	0.482
5:169732016:A:G	50	100	1	0.4822
5:169732044:G:A	50	100	0.98	0.03159
5:169732134:A:G	50	100	1	0.482
5:169732391:C:T	50	100	1	0.01253
5:169732679:G:C	50	100	0.97	0.03486
5:169732774:C:T	50	100	1	0.04503
5:169732929:G:T	50	100	1	0.4822
5:169733343:C:G	50	94	0.97	0.1224
5:169733523:G:A	50	100	1	0.04484
5:169733704:T:C	50	100	1	0.4161
5:169733861:A:G	50	100	1	0.02705
5:169734185:T:G	50	100	1	0.02705
5:169734640:C:T	50	100	1	0.1719
5:169734973:G:T	50	100	1	0.1721
5:169734977:T:G	50	100	1	0.4824
5:169735029:A:G	50	100	0.98	0.08787
5:169735110:C:T	50	100	1	0.04503
5:169735860:G:A	50	100	0.98	0.02669
5:169735875:T:C	50	100	1	0.4826
5:169736087:T:A	50	100	1	0.01797
5:169736127:T:G	50	100	1	0.4824
5:169736269:G:C	50	100	0.97	0.05047
5:169736270:G:C	50	100	1	0.4824
5:169736605:T:G	50	100	0.97	0.05102
5:169736782:G:A	50	100	1	0.1068
5:169736846:A:G	50	100	1	0.4824
5:169737329:A:G	50	100	1	0.4824
5:169737820:T:C	50	100	1	0.01816
5:169738024:A:G	50	100	0.98	0.08769
5:169738332:A:G	50	100	1	0.4824
5:169738360:A:G	50	100	0.98	0.08769
5:169738510:C:G	50	100	0.98	0.1403
5:169738719:A:G	50	100	1	0.03395
5:169738725:G:A	50	100	1	0.02923
5:169738924:T:C	50	100	1	0.4824
5:169738996:T:C	50	100	0.98	0.122
5:169739801:C:T	50	100	1	0.04503
5:169740213:G:C	50	100	0.98	0.05029
5:169740732:T:C	50	100	1	0.03413
5:169741022:A:C	50	100	1	0.05102
5:169741119:C:A	50	100	1	0.02705
5:169741287:G:A	50	100	0.97	0.09985
5:169741472:C:G	50	100	0.98	0.4542
5:169741661:G:T	50	98	0.97	0.1111
5:169742015:A:C	50	100	0.97	0.2217
5:169742192:A:G	50	100	0.98	0.08551
5:169742214:C:T	50	100	1	0.04557
5:169742303:C:T	50	100	0.99	0.1028
5:169742543:G:A	50	100	0.92	0.01725
5:169743050:T:C	50	100	1	0.4842
5:169743441:T:C	50	100	0.98	0.02687
5:169743489:A:G	50	100	1	0.07208
5:169743943:A:G	50	100	1	0.02651
5:169744806:G:A	50	100	1	0.04557
5:169744867:G:A	50	100	0.98	0.2355
5:169744880:C:T	50	98	0.98	0.08787
5:169745058:G:A	50	100	1	0.02651
5:169745458:C:T	50	100	1	0.0187
5:169745817:T:G	50	100	1	0.02651
5:169745860:A:G	50	100	1	0.4826
5:169745866:A:G	50	100	1	0.04557
5:169746078:T:C	50	100	0.98	0.03704
5:169746283:A:G	50	100	1	0.4842
5:169746331:G:A	50	100	0.94	0.01725
5:169746443:C:T	50	98	0.91	0.05937
5:169746577:G:A	50	100	0.99	0.1186
5:169746647:G:A	50	100	0.99	0.1451
5:169747040:T:A	50	100	1	0.4826
5:169747200:C:T	50	100	1	0.02651
5:169747480:A:G	50	100	0.91	0.02669
5:169747690:A:G	50	100	1	0.4826
5:169747774:A:T	50	100	0.99	0.1186
5:169748091:G:T	50	100	0.99	0.1186
5:169748335:T:C	50	100	1	0.02651
5:169748713:C:T	50	100	1	0.02651
5:169748913:G:A	50	100	1	0.04557
5:169748968:A:G	49	100	0.98	0.03686
5:169748971:C:T	50	100	1	0.4824
5:169749100:T:C	50	100	0.87	0.01652
5:169749133:T:C	50	100	0.99	0.1184
5:169749188:C:T	50	100	1	0.02651
5:169749239:A:C	50	100	1	0.4828
5:169749309:T:C	50	100	0.99	0.03032
5:169749724:C:T	50	100	1	0.02687
5:169750108:A:G	50	100	0.99	0.1186
5:169750355:C:T	50	100	0.99	0.2355
5:169750867:A:G	50	100	0.99	0.01053
5:169750995:C:G	50	100	0.99	0.1186
5:169751009:C:T	50	100	1	0.3332
5:169751189:C:T	50	100	1	0.01888
5:169751274:T:C	50	100	1	0.4847
5:169751477:A:G	50	100	0.99	0.06209
5:169751855:A:G	50	100	0.96	0.08551
5:169752001:A:G	50	100	1	0.02505
5:169752016:T:A	50	100	1	0.0187
5:169753149:A:G	50	100	1	0.08134
5:169753363:C:T	50	100	0.98	0.2351
5:169753371:C:A	50	98	0.99	0.4933
5:169753383:C:G	50	100	1	0.4847
5:169753397:C:G	50	100	0.97	0.03468
5:169753456:G:A	50	100	1	0.0187
5:169753569:G:A	50	100	1	0.0158
5:169753588:G:A	50	96	1	0.4906
5:169753677:A:G	50	98	0.9	0.06155
5:169753765:G:A	50	100	1	0.08134
5:169753905:T:C	50	100	1	0.4889
5:169754032:G:C	50	100	1	0.01198
5:169754092:G:A	50	100	1	0.04557
5:169754190:C:T	50	100	1	0.4906
5:169754249:C:T	50	100	1	0.01144
5:169754454:A:G	50	100	0.98	0.08588
5:169754759:C:G	50	100	1	0.05628
5:169754893:A:T	50	100	1	0.1196
5:169754998:G:T	50	100	1	0.01071
5:169755137:A:G	50	100	1	0.4846
5:169755579:C:A	50	100	1	0.0187
5:169755658:T:C	50	100	1	0.4831
5:169755739:G:A	50	100	1	0.04539
5:169755871:C:T	50	100	1	0.08188
5:169755906:T:C	50	100	1	0.3324
5:169755915:C:T	50	100	1	0.02505
5:169756072:C:G	50	100	1	0.01598
5:169756434:T:C	50	100	1	0.01198
5:169756742:G:A	50	100	1	0.4904
5:169756949:C:T	50	100	1	0.01852
5:169757688:G:A	50	100	1	0.02687
5:169757700:C:A	50	100	1	0.3938
5:169757801:T:C	50	100	1	0.01035
5:169757954:C:T	50	100	1	0.3936
5:169758054:A:G	50	100	1	0.01525
5:169758365:G:A	50	100	1	0.02415
5:169758390:G:A	50	100	0.92	0.01761
5:169758553:A:G	50	100	1	0.4844
5:169758556:A:C	50	100	1	0.065
5:169758822:A:T	50	100	0.99	0.01743
5:169759427:G:A	50	100	1	0.02415
5:169760174:G:A	50	100	1	0.0541
5:169760243:A:G	50	100	0.91	0.0216
5:169760266:A:G	50	100	1	0.02415
5:169760288:T:A	50	100	0.99	0.2344
5:169760293:T:A	50	100	0.98	0.2344
5:169760747:C:A	50	100	0.91	0.0216
5:169760959:T:C	50	100	1	0.01107
5:169761284:G:A	50	100	1	0.08097
5:169761868:G:T	50	100	1	0.1215
5:169762111:G:A	50	100	0.88	0.0158
5:169762153:T:C	50	100	1	0.05991
5:169763083:A:G	50	100	1	0.3324
5:169763326:G:A	50	100	0.98	0.01707
5:169764245:G:A	50	100	0.8	0.03105
5:169764424:T:C	50	100	1	0.3499
5:169764641:T:C	50	100	1	0.1215
5:169764773:C:T	50	100	1	0.0256
5:169764822:C:T	50	100	1	0.02723
5:169765070:G:A	50	100	0.99	0.1436
5:169765183:T:C	50	100	1	0.1215
5:169765313:G:A	50	100	1	0.01071
5:169765351:C:G	50	100	1	0.01017
5:169765822:G:A	50	98	0.98	0.08115
5:169765992:T:G	50	100	1	0.02415
5:169766062:C:T	50	100	1	0.06227
5:169766262:G:A	50	100	1	0.06227
5:169766563:C:T	50	100	1	0.05628
5:169766627:G:T	50	100	1	0.3874
5:169766666:T:G	50	100	1	0.06518
5:169766832:G:A	50	100	1	0.3876
5:169766846:A:C	50	100	1	0.4806
5:169767440:C:A	50	100	1	0.3876
5:169767895:C:T	50	100	1	0.4804
5:169767896:G:A	50	100	1	0.09223
5:169768437:C:A	50	100	1	0.05719
5:169768755:C:T	50	100	1	0.1494
5:169768793:A:G	50	100	1	0.1494
5:169769278:T:C	50	100	1	0.09205
5:169769304:C:A	50	100	1	0.02651
5:169769427:T:G	50	100	1	0.4804
5:169769610:G:A	50	100	0.7	0.01452
5:169770514:G:A	50	100	1	0.09187
5:169771057:C:T	50	100	1	0.05719
5:169771076:G:A	50	100	1	0.3693
5:169771133:C:T	50	100	1	0.05719
5:169771353:G:A	50	96	0.95	0.1077
5:169771418:G:A	50	100	0.86	0.01525
5:169771646:T:A	50	100	1	0.01107
5:169771705:T:C	50	98	0.98	0.0768
5:169771742:C:T	50	100	1	0.0276
5:169771768:G:C	50	100	1	0.0837
5:169772099:C:T	50	100	0.99	0.2289
5:169772205:G:A	50	100	1	0.02251
5:169772423:G:A	50	100	0.91	0.02015
5:169772514:G:A	50	100	0.94	0.01198
5:169772679:A:G	50	100	1	0.0207
5:169773313:A:G	50	100	0.99	0.04902
5:169773330:T:A	50	100	1	0.02633
5:169773843:T:C	50	100	0.99	0.02324
5:169773923:G:A	50	90	0.92	0.3615
5:169774086:A:T	50	96	0.98	0.1153
5:169774389:C:A	50	100	0.98	0.0797
5:169774723:G:A	50	100	0.99	0.4176
5:169774761:A:G	50	100	0.99	0.4176
5:169774815:G:A	50	100	0.99	0.4236
5:169774819:A:C	50	100	0.99	0.4744
5:169774973:A:G	50	100	1	0.02142
5:169774985:C:T	50	100	0.98	0.2041
5:169774995:G:A	50	100	0.98	0.2126
5:169775033:G:A	50	100	0.97	0.1324
5:169775394:T:G	50	100	1	0.02142
5:169775629:C:T	50	100	1	0.01289
5:169775766:A:T	50	100	0.99	0.1919
5:169775930:G:A	50	100	0.98	0.1923
5:169776167:T:A	50	98	1	0.01144
5:169776424:C:A	50	100	0.98	0.1327
5:169776456:C:T	50	100	0.99	0.218
5:169776594:A:G	50	100	0.99	0.451
5:169776646:T:C	50	100	1	0.01289
5:169777539:G:A	50	100	0.99	0.1327
5:169777621:T:G	50	100	0.98	0.1329
5:169777750:G:A	50	98	0.79	0.02596
5:169777759:A:G	50	100	1	0.09822
5:169777775:C:T	50	100	1	0.09877
5:169778040:G:C	50	100	0.99	0.2128
5:169778127:T:C	50	100	0.98	0.1331
5:169778238:G:A	50	100	0.99	0.1327
5:169778591:A:G	50	100	0.99	0.1327
5:169778658:G:A	50	98	0.93	0.04484
5:169778746:A:C	50	100	0.99	0.2199
5:169778857:T:C	50	100	1	0.01362
5:169778940:C:T	50	100	1	0.07643
5:169779308:A:C	50	100	0.99	0.4261
5:169779381:G:C	50	100	0.99	0.1885
5:169779422:T:C	50	100	1	0.07625
5:169779678:C:T	50	100	0.94	0.05828
5:169779991:C:T	50	100	0.99	0.01144
5:169780218:C:T	50	100	0.99	0.4145
5:169780490:C:T	50	100	1	0.01126
5:169780599:G:A	50	100	0.99	0.4239
5:169780747:C:T	50	100	1	0.07625
5:169780843:G:A	50	100	0.96	0.02233
5:169781076:T:C	50	100	1	0.01162
5:169781099:G:T	50	100	1	0.01144
5:169781254:G:A	50	100	1	0.09913
5:169781283:C:T	50	100	1	0.1732
5:169781466:G:A	50	100	0.99	0.1892
5:169781720:T:G	50	100	1	0.1033
5:169781830:G:T	50	100	0.99	0.189
5:169782133:G:A	50	100	1	0.1029
5:169782324:G:C	50	100	0.98	0.1058
5:169782731:G:C	50	100	1	0.01289
5:169782990:A:G	50	100	0.99	0.4109
5:169783176:T:C	50	100	0.97	0.01452
5:169783238:T:G	50	100	0.99	0.1338
5:169783299:T:C	50	100	1	0.08951
5:169783364:T:A	50	100	1	0.07698
5:169783479:T:G	50	100	1	0.1037
5:169783730:C:T	50	100	1	0.08878
5:169784138:T:C	50	100	1	0.1866
5:169784709:T:A	50	100	1	0.01398
5:169784847:T:C	50	100	1	0.01162
5:169785285:G:A	50	100	1	0.07716
5:169785425:C:T	50	100	0.99	0.189
5:169785871:T:G	50	100	1	0.01144
5:169785893:C:T	50	100	0.99	0.1028
5:169786151:A:T	50	100	0.99	0.09168
5:169786307:C:G	50	100	1	0.01271
5:169786472:A:G	50	100	0.98	0.1038
5:169786499:G:A	50	100	1	0.01452
5:169786773:C:A	50	100	0.98	0.0915
5:169787025:A:G	50	100	1	0.01162
5:169787908:C:G	50	100	1	0.01144
5:169788189:A:C	50	100	1	0.01325
5:169788515:C:A	50	100	1	0.01235
5:169788665:T:C	50	100	0.99	0.1354
5:169788812:G:A	50	100	1	0.144
5:169788990:T:C	50	100	0.98	0.01216
5:169789064:C:T	50	100	0.99	0.3268
5:169789355:A:G	50	100	1	0.02996
5:169789576:T:C	50	100	1	0.1545
5:169789674:T:A	50	100	1	0.0207
5:169789964:C:T	50	100	1	0.1507
5:169789996:C:T	50	100	1	0.0207
5:169790098:C:T	50	100	0.93	0.04466
5:169790130:C:G	50	100	1	0.01071
5:169790131:A:G	50	100	0.99	0.07244
5:169790166:G:C	50	100	1	0.01071
5:169790214:A:G	50	100	1	0.1505
5:169790351:C:A	50	100	1	0.1104
5:169790611:G:C	50	100	1	0.1107
5:169791035:A:G	50	100	1	0.1062
5:169791185:G:T	50	100	0.99	0.1859
5:169791442:C:G	50	100	1	0.1541
5:169791837:G:C	50	100	0.99	0.1107
5:169792222:C:T	50	100	1	0.2649
5:169792571:C:T	50	100	0.99	0.1897
5:169792595:T:C	50	100	1	0.1543
5:169792662:G:A	50	100	0.99	0.2097
5:169792961:G:T	50	100	1	0.1543
5:169792995:C:T	50	100	0.99	0.2102
5:169793392:A:G	50	100	0.99	0.07226
5:169793874:T:A	50	100	0.97	0.1111
5:169793930:C:T	50	100	0.98	0.07262
5:169794116:C:A	50	100	0.99	0.2093
5:169794189:C:T	50	100	1	0.01325
5:169794553:C:T	50	100	1	0.02687
5:169794907:T:A	50	98	1	0.254
5:169795095:T:C	50	100	1	0.276
5:169795265:G:A	50	100	0.98	0.07244
5:169795381:G:A	50	100	1	0.01071
5:169796017:C:T	50	100	1	0.02088
5:169796415:T:C	50	100	1	0.01598
5:169797377:C:T	50	100	1	0.01344
5:169797378:A:G	50	100	1	0.1129
5:169797478:A:G	50	100	1	0.01017
5:169797486:C:G	50	100	1	0.01126
5:169798029:C:T	50	100	0.98	0.07244
5:169798233:G:A	50	100	0.99	0.3853
5:169798440:C:T	50	100	1	0.02088
5:169798442:A:G	50	100	1	0.02088
5:169798517:C:T	50	100	0.98	0.07244
5:169798535:G:T	50	100	0.98	0.07244
5:169798687:C:T	50	100	1	0.01071
5:169798857:A:T	50	100	1	0.1244
5:169799048:G:A	50	100	0.98	0.08315
5:169799064:G:C	50	100	1	0.01362
5:169799126:A:C	50	100	1	0.3094
5:169799431:G:C	50	100	0.99	0.2102
5:169799752:C:T	50	100	1	0.01071
5:169799828:G:A	50	100	1	0.1536
5:169800095:A:G	50	100	1	0.01053
5:169800165:C:T	50	100	1	0.1244
5:169800678:A:G	50	100	0.99	0.1244
5:169801066:T:G	49	100	1	0.124
5:169801151:T:G	30	90	0.62	0.05792
5:169801156:T:G	45	86.7	0.99	0.1839
5:169801161:T:G	48	85.4	0.99	0.1917
5:169801166:T:G	48	85.4	1	0.191
5:169801171:T:G	48	83.3	0.99	0.1912
5:169801176:T:G	44	79.5	0.99	0.1923
5:169801181:T:A	45	100	1	0.01834
5:169801277:C:T	50	100	1	0.1231
5:169801341:C:G	50	100	1	0.01071
5:169801349:G:A	50	100	1	0.1269
5:169801811:G:C	50	100	0.98	0.01071
5:169801893:T:C	50	100	1	0.1908
5:169802309:A:T	50	100	1	0.01071
5:169802360:C:T	49	100	0.98	0.01071
5:169802444:G:A	50	100	1	0.1534
5:169802578:G:A	50	100	0.98	0.185
5:169803840:C:T	50	100	0.94	0.0236
5:169804271:C:A	50	100	0.96	0.01071
5:169804302:T:G	50	100	0.98	0.07226
5:169804344:C:G	50	100	0.97	0.07226
5:169804364:G:A	50	100	1	0.02033
5:169804503:T:C	41	75.6	0.64	0.09314
5:169804920:G:C	50	100	0.97	0.07208
5:169804921:G:A	50	100	0.73	0.01162
5:169805146:A:T	50	100	0.96	0.01071
5:169805215:A:G	50	100	0.98	0.07208
5:169805522:C:G	50	100	1	0.01344
5:169805619:T:C	50	100	0.99	0.1245
5:169806111:G:C	50	100	0.96	0.1759
5:169806122:A:G	50	100	1	0.01344
5:169806157:G:T	50	98	0.97	0.3842
5:169806167:A:T	50	98	0.96	0.1216
5:169806387:G:C	50	96	0.94	0.2416
5:169806553:A:G	50	100	0.98	0.2979
5:169806680:G:A	50	100	0.96	0.03595
5:169807071:G:A	50	100	0.96	0.1009
5:169807204:C:G	50	100	0.97	0.1138
5:169807207:G:A	50	100	0.98	0.2001
5:169807216:A:C	50	100	0.97	0.1138
5:169807681:A:C	50	100	0.99	0.2004
5:169807694:C:T	50	100	0.98	0.02687
5:169808074:G:A	50	98	0.98	0.3382
5:169808433:A:G	50	100	0.98	0.3161
5:169808440:G:A	50	100	1	0.04121
5:169808442:T:A	50	100	0.99	0.2001
5:169808511:T:C	50	100	0.98	0.3161
5:169808985:G:C	50	100	0.99	0.1999
5:169809210:C:T	50	100	0.99	0.3364
5:169809222:C:T	50	100	0.97	0.01271
5:169809239:C:A	50	100	0.95	0.02269
5:169809247:T:C	50	100	0.97	0.1098
5:169809301:G:A	49	100	0.99	0.3386
5:169809438:A:T	50	100	1	0.02215
5:169809446:T:A	50	100	1	0.0187
5:169809472:T:C	50	100	0.96	0.04085
5:169809492:G:A	50	100	0.92	0.0207
5:169809581:G:A	50	100	1	0.01888
5:169809718:C:T	50	100	0.95	0.03504
5:169810054:G:T	50	98	0.99	0.09749
5:169810180:G:A	50	100	1	0.02215
5:169810317:A:G	50	98	1	0.02923
5:169810370:G:A	50	100	0.97	0.02215
5:169810983:T:A	50	96	0.94	0.01979
5:169810985:T:A	50	100	0.95	0.02905
5:169810987:T:A	50	100	0.95	0.02905
5:169810989:T:A	50	100	0.85	0.05211
5:169811106:G:A	50	100	0.89	0.02179
5:169811261:C:T	50	100	1	0.03504
5:169811305:G:A	50	98	0.94	0.03341
5:169811338:G:A	50	100	0.96	0.2166
5:169811669:G:A	50	100	0.99	0.2718
5:169812704:C:T	50	100	1	0.1955
5:169812812:A:C	50	100	0.99	0.3865
5:169812896:A:G	50	100	0.99	0.1115
5:169813625:C:T	50	98	1	0.2772
5:169813745:T:C	50	98	0.99	0.2375
5:169813967:G:A	50	100	0.99	0.06191
5:169814001:T:C	50	100	1	0.4953
5:169814294:A:G	50	100	1	0.4958
5:169814355:T:G	50	100	1	0.4642
5:169814474:G:C	50	100	1	0.4958
5:169814523:C:A	50	100	1	0.2774
5:169814869:A:C	50	100	0.99	0.4321
5:169815454:C:A	50	100	1	0.2771
5:169815844:C:T	50	100	1	0.06935
5:169816266:A:G	50	98	1	0.04212
5:169816753:A:T	50	98	0.99	0.4227
5:169816838:G:A	50	100	1	0.4119
5:169817073:A:G	50	100	0.68	0.01362
5:169817465:G:A	50	100	1	0.1964
5:169817495:G:A	50	100	1	0.0768
5:169817852:G:C	50	100	1	0.4165
5:169817930:A:C	50	100	0.99	0.4254
5:169818104:C:G	50	100	1	0.01253
5:169818469:C:T	50	100	1	0.2073
5:169818490:T:G	50	100	0.97	0.03286
5:169818511:A:G	50	100	1	0.01253
5:169818680:G:A	50	100	1	0.4168
5:169818690:G:A	50	100	1	0.4168
5:169819208:G:A	50	100	1	0.3598
5:169819652:A:G	50	100	1	0.3464
5:169819762:G:A	50	100	1	0.1959
5:169819789:A:G	50	100	0.99	0.1863
5:169819988:T:C	50	100	1	0.3462
5:169820006:T:C	50	100	1	0.346
5:169820494:G:A	50	100	1	0.4394
5:169820967:C:T	50	100	0.94	0.01017
5:169821162:C:T	50	98	1	0.3368
5:169821164:T:G	50	98	1	0.3368
5:169821165:A:G	50	98	1	0.337
5:169821216:C:A	50	100	1	0.3511
5:169821528:T:A	49	100	1	0.2082
5:169821571:A:G	50	100	1	0.4392
5:169821617:T:G	50	100	1	0.2153
5:169821688:G:A	50	100	1	0.1603
5:169821815:C:A	50	100	1	0.337
5:169821892:C:G	50	100	1	0.2081
5:169821945:C:A	50	100	1	0.1968
5:169821992:T:C	50	100	1	0.215
5:169822401:C:A	50	100	1	0.1886
5:169822436:A:G	50	100	1	0.3695
5:169822527:G:A	50	100	1	0.3689
5:169822942:C:T	50	100	1	0.4395
5:169823083:G:C	50	100	1	0.376
5:169823529:G:A	50	100	1	0.408
5:169823684:A:G	50	100	1	0.215
5:169824091:A:C	50	100	0.98	0.07262
5:169824221:C:T	50	100	1	0.3511
5:169824382:G:C	50	100	1	0.02306
5:169824595:T:G	50	100	1	0.2113
5:169824975:T:G	50	100	1	0.1325
5:169825022:C:T	49	100	1	0.3444
5:169825213:G:A	50	100	1	0.3511
5:169825422:G:A	50	88	1	0.3617
5:169825443:G:A	50	92	1	0.4392
5:169825457:C:A	50	98	0.98	0.1227
5:169825498:T:G	50	100	0.99	0.3509
5:169825502:G:C	50	100	0.99	0.3513
5:169825591:C:T	48	97.9	1	0.4394
5:169825704:T:G	50	100	0.99	0.3833
5:169825855:A:G	50	100	1	0.2086
5:169826509:G:A	50	98	1	0.1507
5:169826777:A:G	50	100	1	0.3713
5:169826883:A:G	50	100	1	0.1872
5:169827615:G:A	50	100	0.99	0.01416
5:169827655:A:G	50	100	0.99	0.1846
5:169827915:A:G	49	100	1	0.3707
5:169827919:T:A	49	100	1	0.3707
5:169827992:T:A	50	100	1	0.1507
5:169828386:G:A	50	100	1	0.1509
5:169828402:C:T	50	100	0.99	0.1193
5:169828518:G:A	50	100	1	0.1892
5:169828642:C:T	50	100	1	0.4395
5:169829128:A:G	50	100	1	0.408
5:169829179:A:G	50	100	1	0.1507
5:169829181:C:G	50	100	1	0.1507
5:169829749:C:T	50	100	1	0.2059
5:169829996:A:G	50	100	1	0.2106
5:169830261:G:A	50	100	0.99	0.02633
5:169830772:C:T	50	100	1	0.3528
5:169830986:G:A	50	100	1	0.441
5:169831887:A:T	50	100	1	0.3455
5:169832121:C:T	50	100	1	0.1897
5:169833030:A:G	50	100	1	0.06863
5:169833676:C:T	50	100	0.99	0.2807
5:169834110:A:G	46	95.7	0.98	0.1937
5:169834585:C:T	42	95.2	0.98	0.2023
5:169835063:T:G	50	100	0.99	0.4955
5:169835260:G:T	50	98	1	0.213
5:169835266:T:G	50	100	0.98	0.05011
5:169835571:A:G	50	100	1	0.2749
5:169835755:T:G	50	100	1	0.2053
5:169836230:C:T	50	100	1	0.4895
5:169836383:A:T	50	100	0.98	0.03522
5:169836387:T:C	50	100	1	0.2752
5:169836787:C:T	50	100	0.91	0.01126
5:169836969:T:C	50	100	0.99	0.4958
5:169837060:A:G	50	100	1	0.4958
5:169837266:A:G	50	100	0.95	0.03177
5:169837503:C:G	50	100	1	0.4958
5:169837723:G:A	50	100	0.99	0.12
5:169837967:A:G	50	100	0.98	0.1518
5:169838585:T:A	50	100	1	0.28
5:169838699:C:T	50	100	1	0.2052
5:169839253:G:C	50	100	0.99	0.2818
5:169839266:T:C	50	100	0.99	0.4984
5:169839277:A:G	50	100	0.99	0.4984
5:169839509:G:A	50	100	0.99	0.4891
5:169840351:C:T	50	100	0.96	0.04067
5:169840780:G:A	50	100	0.99	0.4904
5:169841085:C:T	50	100	0.99	0.4984
5:169841187:C:T	50	100	0.99	0.3332
5:169841494:G:A	50	100	1	0.2075
5:169841786:C:T	50	100	0.99	0.1135
5:169841837:T:C	50	100	1	0.2077
5:169842867:G:C	50	96	0.9	0.08479
5:169842995:G:T	50	96	0.92	0.2309
5:169843339:C:T	50	100	0.97	0.1342
5:169843808:A:G	50	98	0.98	0.4092
5:169844093:G:A	50	98	1	0.03159
5:169844145:C:T	50	98	1	0.1908
5:169844382:G:A	50	98	1	0.1754
5:169844532:G:C	50	100	0.96	0.1383
5:169844578:C:A	50	100	0.98	0.2525
5:169845196:C:G	50	100	0.97	0.4405
5:169845420:A:G	50	100	0.99	0.1776
5:169845606:C:T	50	100	0.99	0.4731
5:169846149:C:A	50	100	0.95	0.03994
5:169846553:G:C	50	98	0.95	0.2958
5:169846661:T:C	50	100	0.93	0.01507
5:169846671:T:C	50	100	0.72	0.01216
5:169846750:G:A	50	100	0.95	0.1033
5:169846883:A:G	50	100	0.95	0.01253
5:169847155:T:C	50	100	0.99	0.3564
5:169847456:T:G	50	100	1	0.2852
5:169848531:C:T	50	100	0.99	0.3094
5:169848717:G:A	50	98	0.99	0.1008
5:169848838:T:G	50	100	1	0.2852
5:169849231:C:A	50	100	1	0.2121
5:169850119:A:G	50	100	1	0.1638
5:169850818:A:G	50	100	1	0.03195
5:169850941:C:T	50	100	0.98	0.1808
5:169850966:G:A	50	100	0.99	0.1011
5:169851112:G:A	50	100	0.99	0.1757
5:169851624:T:G	50	100	0.99	0.3568
5:169851747:G:C	50	100	0.99	0.3232
5:169851756:C:T	50	100	0.99	0.3097
5:169851837:G:A	50	100	1	0.209
5:169851929:T:A	50	100	0.96	0.01398
5:169852001:A:G	50	100	1	0.2858
5:169852471:G:A	50	100	0.99	0.3188
5:169852776:T:C	50	100	0.99	0.3188
5:169853061:A:G	50	100	1	0.2858
5:169853129:A:G	50	100	0.9	0.01071
5:169853279:G:C	50	100	0.99	0.3629
5:169853338:T:C	50	100	0.99	0.3568
5:169853691:T:C	50	100	0.98	0.01452
5:169854210:A:G	50	100	1	0.2874
5:169854296:G:A	50	100	0.99	0.3551
5:169854504:T:C	50	100	1	0.2863
5:169854563:A:G	50	100	0.94	0.05102
5:169854677:T:C	50	98	0.98	0.06808
5:169855033:A:G	50	100	0.99	0.3557
5:169855160:T:A	50	98	0.99	0.3233
5:169855371:C:T	50	100	0.99	0.3097
5:169855540:A:G	50	100	1	0.02796
5:169856016:G:A	50	100	0.99	0.01089
5:169856206:G:A	50	100	0.99	0.38
5:169856699:T:C	50	100	1	0.1636
5:169857167:T:C	50	100	1	0.2131
5:169857616:C:G	50	100	0.99	0.1011
5:169857994:A:G	50	100	1	0.3086
5:169858724:T:C	50	100	0.99	0.1449
5:169858754:G:A	50	100	1	0.213
5:169858854:T:A	50	100	0.99	0.09459
5:169858893:A:G	50	100	1	0.2101
5:169858915:G:A	50	100	0.99	0.01089
5:169859064:C:T	50	100	0.99	0.09459
5:169859695:C:T	50	100	1	0.1636
5:169859931:A:C	50	96	0.99	0.1721
5:169859974:T:C	50	98	0.91	0.09041
5:169859975:T:C	50	94	0.7	0.02796
5:169859976:C:T	50	92	0.66	0.03286
5:169860112:T:C	50	100	0.95	0.09205
5:169861132:A:G	50	98	1	0.3146
5:169861374:C:G	50	100	0.98	0.09296
5:169861728:A:G	50	98	0.99	0.3362
5:169861947:T:C	50	100	0.99	0.01089
5:169862202:T:C	50	98	1	0.3081
5:169862631:G:C	50	98	1	0.3141
5:169863349:G:A	50	100	1	0.2126
5:169863555:G:A	50	98	0.99	0.1725
5:169863988:T:A	50	98	0.99	0.1727
5:169864184:A:G	50	100	1	0.2126
5:169864263:C:A	50	100	0.98	0.09495
5:169864601:C:T	50	100	0.99	0.1342
5:169864966:C:T	50	100	0.92	0.01071
5:169866375:G:C	50	98	0.99	0.3057
5:169866482:G:A	50	100	0.99	0.1625
5:169867435:G:A	50	98	0.97	0.3457
5:169867447:A:G	50	94	0.97	0.3399
5:169867772:C:G	50	98	1	0.2122
5:169869075:T:C	49	100	0.63	0.01144
5:169869697:C:G	50	100	0.97	0.01344
5:169869817:C:T	50	100	0.99	0.1694
5:169870567:G:T	50	100	1	0.1609
5:169870648:A:G	50	100	0.99	0.3152
5:169870657:G:T	50	100	0.92	0.02778
5:169870906:A:G	50	100	0.99	0.1402
5:169871119:C:G	50	100	0.96	0.0256
5:169871582:A:C	50	100	0.98	0.01344
5:169871651:T:G	50	100	1	0.1465
5:169872038:A:G	50	100	1	0.1692
5:169872559:T:C	50	100	0.99	0.02996
5:169872681:A:G	50	100	0.99	0.3154
5:169872964:A:G	50	100	0.99	0.0345
5:169873346:C:T	50	100	1	0.169
5:169874024:G:A	50	100	1	0.169
5:169874054:G:A	50	98	0.96	0.02215
5:169874590:T:A	50	100	1	0.4308
5:169876015:G:A	50	100	0.94	0.03232
5:169876600:C:T	50	100	1	0.169
5:169877368:G:A	50	100	1	0.3724
5:169877555:A:T	50	100	0.97	0.05955
5:169877568:G:C	50	100	1	0.02996
5:169877921:G:C	50	100	0.99	0.3558
5:169878149:G:A	50	100	1	0.169
5:169878223:C:T	50	100	1	0.0325
5:169878822:G:A	50	100	1	0.0345
5:169880071:T:C	50	100	0.99	0.3564
5:169880748:A:G	50	100	0.98	0.3235
5:169880964:G:A	50	100	1	0.0345
5:169882028:T:C	50	100	0.99	0.03304
5:169882076:C:T	50	100	1	0.2033
5:169883209:A:C	50	100	1	0.4641
5:169884097:C:T	50	100	0.99	0.01344
5:169884603:C:T	50	100	1	0.02996
5:169884736:G:A	50	100	1	0.03232
5:169884988:A:G	50	100	0.99	0.1463
5:169885184:T:C	50	100	1	0.03431
5:169886112:A:G	50	100	1	0.0423
5:169886215:A:G	50	100	0.99	0.3573
5:169887126:C:T	50	100	1	0.02977
5:169887599:T:A	50	100	1	0.01344
5:169887725:T:C	50	100	1	0.04176
5:169887865:T:C	50	100	0.99	0.4577
5:169888162:G:A	50	100	0.98	0.06954
5:169888230:A:G	50	100	1	0.04176
5:169888377:G:A	50	100	1	0.03486
5:169888427:T:C	50	100	1	0.01344
5:169888620:A:G	50	98	0.98	0.1253
5:169888831:T:A	50	100	1	0.04121
5:169888848:C:T	50	100	1	0.04121
5:169888947:G:A	50	100	1	0.04158
5:169889056:A:G	50	100	1	0.04121
5:169889068:T:C	50	100	1	0.04121
5:169889190:T:C	50	100	1	0.04121
5:169889297:T:C	50	100	1	0.04121
5:169889838:C:T	50	100	0.96	0.03341
5:169889873:A:G	50	100	1	0.04121
5:169889935:G:C	50	100	1	0.04121
5:169890042:G:A	50	100	1	0.2032
5:169890238:A:G	50	100	1	0.04121
5:169890608:T:G	50	100	0.98	0.315
5:169890979:A:G	50	100	1	0.02977
5:169891037:G:C	50	100	1	0.02578
5:169891390:G:A	50	100	1	0.2035
5:169892334:A:G	50	98	0.88	0.0118
5:169893302:G:A	50	100	0.99	0.1561
5:169893685:A:C	50	100	0.99	0.4635
5:169893698:A:G	50	100	0.97	0.02015
5:169894431:A:G	50	100	1	0.01344
5:169894459:G:A	50	100	0.99	0.1587
5:169894571:A:T	50	100	1	0.2026
5:169894887:C:T	50	100	0.87	0.01543
5:169895193:A:G	50	96	0.98	0.3079
5:169895434:G:A	50	100	0.99	0.03577
5:169895446:T:C	50	100	1	0.03595
5:169895527:G:A	50	100	1	0.04357
5:169895557:C:G	50	100	1	0.04303
5:169895823:G:C	50	100	1	0.01235
5:169896283:A:G	50	100	0.94	0.01525
5:169896506:A:C	50	100	1	0.1863
5:169896715:C:T	50	100	1	0.1866
5:169896969:A:T	50	100	1	0.03686
5:169897053:A:C	50	100	1	0.03631
5:169897197:T:C	50	100	1	0.03686
5:169897352:C:T	50	100	1	0.03686
5:169897353:C:T	50	100	1	0.03686
5:169897483:T:G	50	100	1	0.03686
5:169897880:G:A	50	100	1	0.03667
5:169897958:G:A	50	100	1	0.01253
5:169898254:G:T	50	98	1	0.02633
5:169898590:G:A	50	98	1	0.2162
5:169898604:T:A	50	100	0.9	0.01017
5:169898658:T:C	50	98	1	0.2162
5:169898735:G:A	50	98	1	0.2162
5:169898859:G:A	50	98	1	0.2148
5:169899058:C:T	50	98	0.99	0.2242
5:169899471:C:T	50	96	1	0.2912
5:169899582:A:C	50	100	1	0.01253
5:169899598:G:A	50	100	0.88	0.01398
5:169899913:G:A	50	98	0.99	0.2702
5:169900191:C:A	50	98	1	0.2918
5:169900616:A:T	50	100	0.99	0.1966
5:169900722:G:T	50	100	0.98	0.0748
5:169900877:G:A	50	98	1	0.1992
5:169900886:C:T	50	100	1	0.04611
5:169901414:G:A	50	100	1	0.02959
5:169901480:G:A	50	98	1	0.2146
5:169901502:T:C	50	100	0.9	0.01017
5:169901625:G:A	50	100	0.99	0.03595
5:169902270:G:C	50	100	0.99	0.2215
5:169902360:A:C	50	100	0.87	0.01725
5:169902423:T:G	50	100	0.76	0.01289
5:169902451:G:T	50	100	0.74	0.01053
5:169902895:C:T	50	100	0.98	0.02596
5:169903232:G:A	50	100	0.92	0.3994
5:169903695:G:A	50	98	0.88	0.319
5:169903827:G:C	50	100	0.89	0.02415
5:169904066:T:C	50	98	0.9	0.05465
5:169904187:T:C	50	96	0.96	0.3568
5:169904235:A:G	49	98	0.96	0.484
5:169904446:C:A	50	100	0.99	0.3702
5:169904691:G:C	50	100	0.98	0.02723
5:169904934:G:A	50	98	0.99	0.3119
5:169904995:C:T	50	100	0.98	0.02233
5:169905012:C:T	50	100	0.98	0.02233
5:169905152:A:G	50	100	0.98	0.2863
5:169905256:G:T	50	100	0.99	0.3391
5:169905299:T:C	50	98	0.93	0.01017
5:169905645:G:C	50	100	0.99	0.339
5:169905725:G:A	50	100	0.99	0.3695
5:169905960:A:G	50	100	0.95	0.01107
5:169906208:G:A	50	100	0.9	0.03086
5:169906324:C:T	50	100	1	0.02106
5:169906485:C:T	50	98	0.99	0.2515
5:169906520:C:T	50	100	1	0.02596
5:169906551:T:C	50	100	0.97	0.1574
5:169906903:T:A	50	100	0.99	0.4216
5:169907534:G:C	50	100	0.99	0.05773
5:169907910:C:T	50	100	0.99	0.3103
5:169908125:A:G	50	100	1	0.461
5:169908382:C:T	50	100	0.98	0.1451
5:169908566:T:C	50	100	0.98	0.04956
5:169908681:A:G	50	100	0.95	0.02197
5:169908958:C:G	50	100	1	0.3686
5:169909160:A:G	50	100	0.9	0.02741
5:169909462:G:A	50	100	0.81	0.01162
5:169909619:A:G	50	100	1	0.4544
5:169910282:G:A	50	100	1	0.02142
5:169910291:C:T	50	100	1	0.3992
5:169910613:A:G	50	100	0.95	0.04884
5:169910763:T:G	50	100	1	0.02124
5:169910875:C:A	50	100	1	0.07171
5:169911320:T:C	50	100	1	0.4601
5:169911481:T:G	50	100	1	0.3873
5:169912032:C:T	50	100	1	0.3435
5:169912554:T:A	50	100	1	0.02124
5:169912689:A:T	50	100	1	0.02233
5:169912846:T:A	50	100	1	0.0236
5:169912884:G:A	50	100	1	0.02124
5:169913099:T:C	50	100	1	0.02215
5:169913151:A:G	50	100	1	0.4386
5:169913362:G:C	50	100	0.98	0.01253
5:169913375:A:T	50	100	0.91	0.07625
5:169913640:G:A	50	100	1	0.02124
5:169913761:G:T	50	100	0.99	0.3063
5:169914272:A:G	50	98	1	0.4149
5:169914333:T:C	50	100	0.98	0.06173
5:169914681:C:T	50	100	1	0.02124
5:169914735:T:A	50	100	0.98	0.01107
5:169914947:C:A	50	100	0.99	0.3337
5:169915281:G:A	50	98	0.99	0.4797
5:169915347:G:C	50	100	0.99	0.341
5:169915513:A:G	50	100	0.99	0.3829
5:169916183:T:C	50	100	1	0.04956
5:169916213:G:A	50	98	0.99	0.3284
5:169916668:A:G	50	100	0.99	0.3277
5:169916976:A:G	50	100	1	0.0216
5:169917531:T:G	50	100	0.94	0.01543
5:169917676:T:C	50	100	1	0.3798
5:169918631:G:A	50	98	1	0.429
5:169918635:A:G	50	98	1	0.4359
5:169918944:G:A	50	100	1	0.02106
5:169919015:G:T	50	100	1	0.02142
5:169919329:T:C	50	100	1	0.02269
5:169919617:T:C	50	100	1	0.02215
5:169919851:G:A	50	100	0.99	0.3025
5:169919969:A:T	50	100	1	0.02106
5:169919988:C:G	50	96	0.92	0.2402
5:169920255:T:G	50	98	1	0.4406
5:169920368:C:T	50	94	0.97	0.2672
5:169920384:A:G	50	98	0.99	0.4406
5:169920522:C:T	50	100	0.83	0.04503
5:169920853:A:G	50	100	0.99	0.4348
5:169920862:G:A	50	100	0.99	0.4348
5:169920866:C:G	50	100	0.99	0.4348
5:169920889:A:T	50	100	1	0.02215
5:169921182:A:G	50	100	1	0.02179
5:169921473:C:G	50	100	1	0.02215
5:169921787:G:A	50	100	0.98	0.2529
5:169921788:T:G	50	98	0.99	0.303
5:169921806:G:A	50	100	0.99	0.3028
5:169922031:C:A	50	100	1	0.02215
5:169922157:C:G	50	100	1	0.02179
5:169922302:C:G	50	100	1	0.04303
5:169922579:G:T	50	100	1	0.02197
5:169922831:G:A	50	100	0.98	0.01089
5:169922991:G:A	50	100	0.91	0.07698
5:169923739:A:G	49	100	0.98	0.3878
5:169923963:T:C	50	100	0.99	0.3533
5:169924130:T:A	50	96	0.99	0.3533
5:169924783:A:G	50	100	0.91	0.02142
5:169924967:T:C	50	98	0.91	0.02796
5:169925535:A:G	49	95.9	0.88	0.1324
5:169925658:C:T	50	86	0.84	0.2217
5:169925822:G:A	50	100	0.88	0.06391
5:169926462:T:C	50	98	1	0.05065
5:169926753:T:A	50	100	0.96	0.4552
5:169927077:A:G	50	100	0.96	0.09441
5:169927427:G:A	50	100	0.96	0.05138
5:169927741:C:T	50	98	0.98	0.02378
5:169927750:G:A	50	100	0.76	0.04139
5:169927925:C:A	50	98	0.98	0.09187
5:169928255:G:A	50	98	1	0.01216
5:169928393:T:G	50	98	1	0.01071
5:169928549:T:C	50	98	0.98	0.2671
5:169929311:T:A	50	98	0.98	0.3618
5:169929775:A:G	50	100	0.96	0.3502
5:169929827:C:A	50	100	0.97	0.3353
5:169929906:G:A	50	100	0.98	0.3506
5:169929962:A:G	50	100	0.98	0.3506
5:169930090:C:A	49	100	0.99	0.4942
5:169930184:G:A	50	98	1	0.01253
5:169930236:T:C	50	100	0.99	0.4397
5:169930499:T:G	50	100	0.99	0.1029
5:169931177:G:A	50	100	0.99	0.1189
5:169931414:G:A	50	100	0.98	0.4537
5:169931670:A:G	50	98	0.99	0.09187
5:169931710:T:C	50	100	0.99	0.1026
5:169931879:A:T	50	98	0.98	0.4818
5:169932155:A:G	50	100	0.99	0.1026
5:169932518:G:A	50	100	0.97	0.08896
5:169932762:A:G	50	98	0.99	0.09168
5:169932956:C:T	50	98	0.99	0.0915
5:169933151:C:G	50	100	0.96	0.3263
5:169933271:T:C	50	100	0.98	0.07462
5:169933280:G:A	50	100	0.97	0.05483
5:169934183:C:T	50	100	0.97	0.2605
5:169934516:A:T	50	98	1	0.05247
5:169934591:A:G	50	100	0.99	0.2195
5:169934656:C:G	50	98	0.99	0.1507
5:169934681:T:G	50	98	0.99	0.1425
5:169934826:G:A	50	96	0.99	0.1462
5:169934856:T:C	50	96	0.99	0.1462
5:169934940:G:C	50	96	0.99	0.1462
5:169935006:C:T	50	96	0.99	0.1462
5:169935031:C:T	50	98	1	0.01053
5:169935075:G:A	50	98	1	0.01053
5:169935078:G:A	50	98	0.95	0.3244
5:169935389:A:T	50	96	0.98	0.15
5:169935470:G:A	50	98	0.96	0.05465
5:169935668:T:C	50	98	0.97	0.05392
5:169935820:C:A	50	98	0.66	0.01235
5:169935956:T:C	50	100	0.93	0.01089
5:169936047:A:T	50	98	0.96	0.2197
5:169936273:G:A	50	100	1	0.01235
5:169936633:A:G	50	98	0.86	0.0886
5:169936704:G:A	50	100	0.98	0.02288
5:169936705:C:T	50	100	0.96	0.2767
5:169936757:A:G	50	100	0.97	0.2117
5:169936786:C:T	50	100	1	0.0158
5:169937813:G:T	50	100	0.98	0.07099
5:169938639:A:G	50	100	0.97	0.4838
5:169938725:T:A	50	100	0.98	0.07026
5:169938922:G:C	50	100	0.92	0.03322
5:169938924:A:G	50	100	0.97	0.4853
5:169939139:C:T	50	98	0.98	0.2015
5:169939684:G:A	50	100	0.99	0.2039
5:169939702:A:G	50	98	0.98	0.3115
5:169940116:T:A	50	100	0.92	0.04448
5:169941049:T:G	50	98	0.98	0.4023
5:169941702:T:G	50	100	0.97	0.06808
5:169941914:G:T	50	100	0.98	0.06826
5:169942402:G:A	50	98	0.93	0.03776
5:169942953:C:G	50	100	0.94	0.06318
5:169943779:G:A	50	100	0.98	0.06899
5:169943927:G:A	50	100	0.98	0.2097
5:169944181:A:G	50	98	0.93	0.1028
5:169944372:G:A	50	100	0.97	0.2099
5:169944774:C:T	50	100	1	0.01525
5:169945189:G:C	50	98	0.97	0.2362
5:169945265:A:G	50	100	0.97	0.02596
5:169945749:T:G	50	98	0.98	0.2351
5:169947288:G:A	50	100	1	0.02596
5:169947845:C:A	50	98	0.97	0.2397
5:169947905:A:G	50	96	0.96	0.2878
5:169948187:T:G	50	100	0.98	0.2131
5:169948954:C:G	50	96	0.97	0.4001
5:169949415:A:G	50	100	0.99	0.06699
5:169949627:T:C	50	98	0.97	0.06155
5:169951582:C:G	50	100	0.88	0.01416
5:169951711:A:G	50	100	0.88	0.01452
5:169951795:G:A	50	100	0.99	0.06681
5:169952007:G:T	50	100	0.96	0.06318
5:169952212:G:A	50	100	0.99	0.3558
5:169953231:G:A	50	98	1	0.01525
5:169953635:A:G	50	100	0.98	0.3573
5:169954822:C:T	50	98	1	0.01525
5:169954993:A:T	50	100	0.97	0.03522
5:169955018:T:C	50	100	0.97	0.03522
5:169955433:C:A	50	100	0.97	0.03522
5:169955794:A:G	50	100	0.94	0.0394
5:169956113:G:C	50	98	0.91	0.03232
5:169956354:A:G	50	100	0.97	0.4023
5:169956476:A:G	50	100	0.96	0.03903
5:169957211:G:T	50	100	0.93	0.06481
5:169957226:G:A	50	100	0.97	0.03468
5:169957539:T:C	50	100	0.98	0.2337
5:169959636:A:G	50	100	0.98	0.2337
5:169959687:T:C	50	100	0.94	0.03885
5:169959767:C:T	50	100	0.96	0.3166
5:169960000:G:C	50	100	0.99	0.05537
5:169960083:G:A	50	100	0.96	0.3168
5:169960657:G:C	50	100	0.97	0.2329
5:169960866:C:T	50	100	0.95	0.05574
5:169961707:G:A	50	98	0.92	0.03195
5:169961857:T:G	50	100	0.96	0.03413
5:169962343:A:G	50	100	0.96	0.244
5:169963080:G:A	50	98	0.93	0.3232
5:169963226:G:A	50	100	0.81	0.03032
5:169963458:C:T	50	100	0.92	0.03758
5:169963483:A:C	50	100	0.92	0.03776
5:169963733:C:T	50	98	0.76	0.0236
5:169963787:A:G	50	100	0.8	0.03068
5:169964318:C:T	50	98	0.95	0.2749
5:169964378:G:A	50	100	0.92	0.03595
5:169964554:G:A	50	100	0.94	0.4935
5:169964613:T:C	50	100	0.95	0.1659
5:169964766:C:T	50	100	1	0.01198
5:169964773:A:C	50	100	0.92	0.02778
5:169964927:A:G	50	100	0.97	0.0797
5:169965516:A:G	50	100	0.94	0.01543
5:169966238:T:A	50	100	0.85	0.0236
5:169966267:A:G	50	100	0.97	0.2771
5:169966320:C:T	50	100	0.85	0.0236
5:169966900:C:G	50	98	0.9	0.01307
5:169967399:G:A	50	100	0.96	0.05592
5:169967841:C:T	50	100	0.98	0.2204
5:169968140:A:G	50	100	0.87	0.0256
5:169968480:A:T	50	96	0.97	0.3226
5:169968576:G:A	50	98	0.95	0.1816
5:169968975:C:T	50	100	0.95	0.2337
5:169969032:C:T	50	100	0.94	0.03341
5:169969706:G:A	50	100	0.95	0.01471
5:169969929:T:C	50	100	0.99	0.01271
5:169970255:C:T	50	100	0.9	0.03214
5:169971202:A:C	50	100	0.92	0.03468
5:169971255:C:A	50	100	0.95	0.01471
5:169971283:G:A	50	98	0.98	0.3246
5:169971874:T:C	50	98	0.96	0.1939
5:169972803:A:G	50	100	0.9	0.03468
5:169973064:C:T	50	100	0.98	0.2061
5:169973120:A:G	50	98	0.96	0.3853
5:169973190:C:A	50	100	0.9	0.02524
5:169973274:C:T	50	100	0.91	0.03468
5:169973390:G:T	49	100	0.95	0.01525
5:169973448:C:G	50	100	0.95	0.01561
5:169973672:C:T	50	100	0.97	0.2251
5:169973748:A:C	50	100	0.98	0.2075
5:169973817:A:G	50	100	0.79	0.06863
5:169974008:G:A	50	100	0.98	0.2081
5:169974085:G:T	50	100	0.97	0.2081
5:169974201:A:C	50	100	0.98	0.1979
5:169974279:A:G	50	100	0.98	0.1819
5:169974392:T:C	50	100	0.97	0.2249
5:169974459:A:G	50	100	0.98	0.1855
5:169974530:T:A	50	100	0.96	0.01598
5:169974553:C:T	50	100	0.98	0.1861
5:169974765:G:A	50	92	0.94	0.4156
5:169975061:C:T	50	98	0.93	0.08333
5:169975214:A:G	50	98	0.97	0.3233
5:169975355:A:T	50	100	0.97	0.01634
5:169975573:A:G	50	98	0.98	0.2342
5:169975722:G:A	50	100	1	0.226
5:169976176:C:G	50	100	1	0.2262
5:169976381:A:G	50	98	0.97	0.1632
5:169976600:A:G	50	98	0.97	0.2556
5:169976756:A:G	50	100	1	0.2286
5:169976772:T:G	50	100	1	0.2259
5:169976792:C:T	50	100	1	0.2259
5:169976815:G:A	50	100	1	0.2259
5:169976998:A:G	50	100	1	0.2377
5:169977084:C:T	50	100	1	0.2347
5:169977543:G:A	50	100	0.99	0.2349
5:169978315:A:G	50	100	0.99	0.0138
5:169978618:T:A	50	100	0.97	0.266
5:169979081:G:A	50	100	0.79	0.02669
5:169980747:G:T	50	100	0.97	0.03558
5:169980893:G:A	50	100	1	0.03159
5:169980905:A:T	50	100	0.89	0.02288
5:169980967:C:T	50	100	1	0.03322
5:169981293:A:G	50	100	1	0.03268
5:169981312:G:A	50	100	0.97	0.03268
5:169981370:T:C	50	100	0.98	0.07879
5:169982205:A:G	50	100	0.94	0.01071
5:169982576:C:G	50	100	0.95	0.03885
5:169983035:A:C	50	100	1	0.03958
5:169983470:G:A	50	100	0.97	0.1182
5:169983595:C:G	50	100	0.98	0.02633
5:169983618:C:T	50	100	0.97	0.1142
5:169984182:A:T	50	100	0.84	0.01507
5:169984249:C:A	50	100	0.84	0.01398
5:169984561:T:C	50	100	1	0.0305
5:169985875:G:A	50	100	0.98	0.02614
5:169985944:C:T	50	98	0.97	0.08642
5:169986100:A:G	49	100	1	0.0394
5:169986560:C:T	50	100	0.99	0.0305
5:169986608:T:C	50	100	1	0.02469
5:169986783:T:C	50	100	1	0.04811
5:169986901:C:T	50	98	0.98	0.4644
5:169987032:A:G	50	100	0.99	0.02651
5:169987626:T:C	50	100	0.99	0.02651
5:169987686:G:T	50	100	1	0.03903
5:169988150:G:A	50	98	0.99	0.0472
5:169988703:A:G	50	100	0.98	0.161
5:169988831:G:A	50	100	0.99	0.02651
5:169988975:T:C	50	100	0.85	0.01307
5:169989097:G:A	50	100	1	0.02451
5:169989470:A:G	50	100	0.9	0.03014
5:169989945:A:G	50	100	1	0.03903
5:169990025:T:C	50	100	0.99	0.02651
5:169990028:G:A	50	100	0.99	0.03958
5:169990080:C:G	50	98	0.99	0.3297
5:169990106:C:G	50	100	0.99	0.02651
5:169990703:A:G	50	100	0.99	0.03958
5:169990785:G:A	50	98	0.9	0.01235
5:169991668:G:T	50	100	0.99	0.03958
5:169992653:T:C	49	100	1	0.07843
5:169992759:A:G	50	100	1	0.07898
5:169993120:C:T	50	98	0.99	0.3435
5:169994011:C:T	50	98	0.91	0.01543
5:169995033:T:A	50	86	0.65	0.06845
5:169995034:T:A	50	96	0.87	0.3776
5:169995035:T:A	49	93.9	0.92	0.08043
5:169995036:T:A	50	92	0.95	0.222
5:169995327:C:T	50	100	1	0.04793
5:169995487:C:A	50	100	0.95	0.07244
5:169995774:G:T	50	100	1	0.01561
5:169995916:A:G	50	100	0.97	0.2026
5:169996292:G:T	50	100	1	0.0138
5:169996876:G:A	50	100	1	0.01561
5:169997080:G:A	49	100	0.98	0.05192
5:169997127:C:A	48	95.8	0.97	0.04702
5:169997262:A:G	49	100	0.9	0.0305
5:169997300:A:G	49	100	0.95	0.0207
5:169997571:C:T	50	100	0.97	0.02578
5:169997677:T:A	49	91.8	0.97	0.2182
5:169997808:A:G	50	100	0.99	0.02651
5:169998825:C:T	50	98	0.98	0.05102
5:169999037:C:T	50	100	1	0.01561
5:169999150:T:G	50	100	0.95	0.03922
5:169999257:A:G	50	100	0.95	0.03922
5:169999566:C:T	50	100	1	0.02433
5:170000203:C:T	50	100	0.92	0.03159
5:170000247:T:C	50	100	1	0.03867
5:170000826:C:A	50	100	1	0.0158
5:170001145:T:C	50	100	0.97	0.02033
5:170001433:G:A	50	100	0.99	0.02633
5:170001500:C:G	50	100	1	0.03867
5:170001858:A:G	50	100	0.99	0.02633
5:170002206:A:G	50	100	1	0.03867
5:170002957:G:A	50	100	1	0.01398
5:170003092:A:G	50	100	0.78	0.03413
5:170003176:A:G	50	100	0.98	0.291
5:170003264:C:T	50	100	0.92	0.03595
5:170003676:G:A	50	98	1	0.05265
5:170004111:G:A	50	100	0.98	0.3126
5:170004470:C:T	50	100	0.97	0.3433
5:170004843:C:T	50	100	0.95	0.01235
5:170004946:T:C	45	100	0.94	0.07716
5:170004954:T:G	49	100	0.99	0.01652
5:170005602:C:A	50	100	1	0.02487
5:170005749:T:A	50	100	0.87	0.02741
5:170005782:G:A	50	100	1	0.01561
5:170006295:G:T	50	100	0.99	0.2731
5:170007562:C:T	50	98	0.96	0.03105
5:170007812:T:C	50	100	1	0.0354
5:170007896:C:G	50	98	0.98	0.08315
5:170007974:T:C	50	98	0.99	0.3862
5:170008032:A:C	50	100	0.99	0.05247
5:170008075:A:G	50	96	0.99	0.3849
5:170008097:C:T	50	100	0.99	0.0167
5:170008141:G:C	50	98	0.99	0.4336
5:170008219:C:A	49	93.9	0.85	0.02741
5:170008222:C:A	49	95.9	0.88	0.06227
5:170008225:C:A	49	83.7	0.88	0.2712
5:170008229:A:C	49	95.9	0.9	0.199
5:170008237:A:C	48	87.5	0.96	0.4063
5:170008392:G:T	50	98	0.98	0.3912
5:170008709:A:C	50	98	0.96	0.2433
5:170008876:C:T	50	96	0.92	0.2226
5:170008920:T:G	50	96	0.95	0.4109
5:170009091:C:A	50	100	0.98	0.0285
5:170009124:G:A	50	100	0.95	0.1122
5:170009427:G:A	50	100	0.86	0.02578
5:170009949:T:A	50	100	0.89	0.1854
5:170010113:T:A	50	100	0.96	0.06445
5:170010401:G:C	50	96	0.94	0.2338
5:170011029:G:A	50	100	0.93	0.03613
5:170011388:T:A	50	96	0.93	0.1069
5:170011408:A:G	50	98	0.94	0.01779
5:170012328:A:G	50	100	0.97	0.01144
5:170012724:A:G	50	90	0.89	0.3589
5:170012738:C:T	50	90	0.91	0.3609
5:170012884:G:A	50	94	0.85	0.02614
5:170012950:G:A	50	90	0.88	0.4624
5:170013036:G:C	50	96	0.78	0.07244
5:170013095:G:T	50	100	0.87	0.08061
5:170013202:A:G	50	92	0.8	0.2573
5:170013247:T:A	50	98	0.79	0.02215
5:170013295:G:A	50	90	0.79	0.1638
5:170013327:T:C	50	94	0.9	0.07226
5:170013438:T:C	50	100	0.86	0.03214
5:170013556:T:C	50	86	0.82	0.3126
5:170013618:T:C	50	90	0.84	0.2587
5:170013648:C:G	50	92	0.81	0.2182
5:170014156:T:C	50	90	0.89	0.388
5:170014208:G:A	50	98	0.81	0.08696
5:170014483:T:C	50	94	0.87	0.2133
5:170014745:A:G	50	98	0.87	0.2293
5:170015438:C:T	50	98	0.96	0.4345
5:170015682:G:C	50	100	0.99	0.03704
5:170015871:C:A	50	100	0.99	0.03667
5:170015889:T:G	50	98	0.86	0.02378
5:170016032:A:C	50	100	0.97	0.0216
5:170016195:A:G	50	100	0.98	0.04248
5:170016357:C:A	50	100	0.99	0.03903
5:170016512:T:C	50	100	0.96	0.07099
5:170016527:A:G	50	100	0.86	0.02433
5:170016686:A:C	50	100	1	0.03141
5:170017359:T:C	50	100	0.98	0.327
5:170017692:T:C	50	100	0.97	0.3177
5:170017722:A:T	50	100	1	0.03613
5:170017801:G:A	50	100	1	0.03613
5:170017839:T:G	50	100	0.88	0.01035
5:170017977:T:C	50	100	1	0.03105
5:170018203:A:G	50	100	0.96	0.02269
5:170018303:C:A	50	100	1	0.03123
5:170018778:A:G	50	100	0.97	0.2269
5:170019505:C:T	50	100	1	0.06754
5:170019617:T:C	50	100	0.99	0.303
5:170020205:A:G	50	100	1	0.03631
5:170020218:G:T	50	100	1	0.02469
5:170020256:T:C	50	100	0.98	0.3021
5:170020261:A:G	50	100	1	0.02469
5:170020562:G:A	50	100	1	0.05828
5:170020847:A:G	50	100	1	0.06009
5:170021145:T:A	49	100	0.97	0.2945
5:170021156:G:A	49	100	0.97	0.2945
5:170021159:T:C	49	100	0.98	0.2945
5:170021226:C:T	50	100	1	0.0374
5:170021316:C:T	50	100	1	0.03722
5:170021447:A:G	50	98	0.93	0.02487
5:170021518:C:G	50	100	1	0.07426
5:170022223:C:T	50	100	0.98	0.2515
5:170022365:A:C	50	100	0.98	0.04303
5:170022455:G:T	50	100	0.98	0.2317
5:170022952:A:C	50	100	0.98	0.2353
5:170023007:C:G	50	100	0.98	0.2734
5:170023041:A:G	50	100	0.96	0.344
5:170023286:T:G	50	100	0.98	0.2331
5:170023444:G:A	50	100	0.98	0.1846
5:170023612:G:A	50	100	1	0.03722
5:170023686:A:G	50	98	0.8	0.01362
5:170023928:C:T	50	100	0.98	0.3765
5:170024504:A:G	50	98	0.98	0.3491
5:170024739:T:C	50	98	0.98	0.4092
5:170024754:A:G	50	98	0.98	0.3473
5:170024923:T:C	50	98	0.98	0.3471
5:170025039:A:G	50	100	1	0.0768
5:170025256:A:G	50	98	0.98	0.3473
5:170025452:G:T	50	96	0.98	0.3235
5:170025517:G:A	50	100	1	0.03722
5:170025784:T:C	48	100	0.97	0.03849
5:170025832:C:T	45	97.8	0.83	0.0187
5:170025840:C:T	44	75	0.62	0.09985
5:170026002:A:G	50	100	0.96	0.1427
5:170026175:G:C	50	100	1	0.0236
5:170026394:A:G	50	100	0.83	0.03341
5:170026519:G:C	50	100	0.98	0.2484
5:170026584:C:T	50	100	0.98	0.2413
5:170026630:A:C	50	98	0.99	0.4655
5:170026703:C:T	50	100	0.99	0.2404
5:170027130:A:G	50	100	1	0.4323
5:170027274:T:C	50	100	1	0.421
5:170027395:T:C	50	100	1	0.4208
5:170027827:G:A	50	100	1	0.4207
5:170027829:T:C	50	100	1	0.4208
5:170027937:C:G	50	98	0.99	0.4205
5:170028221:T:G	50	100	1	0.4641
5:170028712:A:C	50	100	1	0.4207
5:170028762:C:G	50	100	0.97	0.07643
5:170028767:A:G	50	98	0.99	0.4183
5:170028850:T:C	50	100	0.99	0.04793
5:170028971:T:C	50	100	1	0.4208
5:170029335:T:C	50	100	0.98	0.02269
5:170029681:C:A	50	100	1	0.2687
5:170029682:A:G	50	100	1	0.4221
5:170029784:G:A	50	100	1	0.4316
5:170029936:A:G	50	100	1	0.4221
5:170029960:A:G	50	100	1	0.421
5:170030379:A:T	50	100	1	0.07226
5:170030397:G:A	50	100	1	0.07226
5:170030597:G:A	50	100	1	0.4299
5:170030780:C:T	50	98	0.93	0.02052
5:170030827:C:G	50	100	1	0.2391
5:170030840:G:A	50	100	1	0.0719
5:170030915:C:T	50	100	1	0.427
5:170030998:C:T	50	100	1	0.4341
5:170031072:G:A	50	100	1	0.02342
5:170031742:C:T	50	100	1	0.0276
5:170031772:G:A	50	100	1	0.02106
5:170031879:C:T	50	100	1	0.4119
5:170031910:G:A	49	100	0.99	0.2371
5:170032043:T:C	50	80	0.95	0.3533
5:170032044:T:C	50	88	0.95	0.3428
5:170032049:C:T	50	100	0.99	0.4119
5:170032172:G:A	50	100	1	0.03177
5:170032208:A:G	50	100	0.99	0.04811
5:170032442:T:C	50	100	0.98	0.03177
5:170032495:A:G	50	100	0.96	0.1122
5:170032728:C:T	50	100	0.96	0.1126
5:170032791:G:C	50	100	1	0.03177
5:170033077:T:C	50	100	0.98	0.02306
5:170033273:C:G	50	100	1	0.2373
5:170033280:A:G	50	100	1	0.0276
5:170033370:T:C	50	100	1	0.06118
5:170033502:T:C	50	100	0.96	0.1169
5:170033783:G:A	50	100	1	0.4423
5:170033898:T:C	50	100	1	0.2858
5:170034065:A:G	50	100	0.97	0.07698
5:170034395:G:A	50	100	0.99	0.4419
5:170034543:C:T	50	100	0.98	0.4517
5:170034603:G:T	50	100	1	0.07117
5:170034700:C:T	50	100	0.99	0.4443
5:170034786:T:C	50	100	1	0.0276
5:170035021:C:T	50	100	0.99	0.4454
5:170035126:T:C	50	100	1	0.07171
5:170035240:C:T	50	100	0.99	0.03195
5:170035297:A:G	50	98	0.88	0.0187
5:170035379:C:A	50	100	1	0.03032
5:170035544:G:A	50	100	0.99	0.03214
5:170035915:A:T	50	100	1	0.07407
5:170036094:G:A	50	100	1	0.02905
5:170036343:A:G	50	100	0.98	0.07625
5:170036417:C:G	50	100	0.98	0.07625
5:170036462:G:T	50	100	0.96	0.07643
5:170036734:C:A	50	100	0.99	0.01616
5:170036904:G:A	50	100	1	0.05592
5:170036921:T:C	50	100	0.99	0.09459
5:170037184:C:A	50	96	0.98	0.431
5:170037480:A:T	50	100	0.95	0.02233
5:170037621:A:G	50	100	1	0.05592
5:170037887:A:G	50	100	0.96	0.02033
5:170038194:G:A	50	100	1	0.05574
5:170038231:T:C	50	100	1	0.05592
5:170038272:G:A	50	100	0.96	0.02033
5:170038607:G:C	50	100	0.96	0.02033
5:170038857:G:A	50	96	0.98	0.4317
5:170039387:A:T	50	96	0.98	0.4127
5:170039593:G:A	50	100	0.95	0.08824
5:170040022:T:G	50	100	0.95	0.02251
5:170040170:A:G	50	100	0.99	0.09822
5:170040219:A:G	50	100	0.99	0.03922
5:170040276:A:T	50	100	1	0.04085
5:170040514:C:G	50	100	0.99	0.01634
5:170041239:A:G	50	96	0.98	0.4239
5:170041349:A:C	50	100	0.99	0.1443
5:170041694:G:A	50	100	1	0.04049
5:170041779:C:T	50	100	0.96	0.0207
5:170041925:A:G	50	96	0.97	0.4279
5:170042084:G:C	50	100	0.97	0.09967
5:170042161:G:A	50	100	0.97	0.02124
5:170042276:C:T	50	100	1	0.03268
5:170042989:A:G	50	100	0.91	0.04412
5:170043327:C:T	50	100	0.97	0.03885
5:170043418:C:T	50	96	0.96	0.3404
5:170043680:T:C	50	100	0.97	0.063
5:170044114:A:G	50	100	0.97	0.03903
5:170044287:G:A	50	98	0.94	0.1371
5:170044299:A:G	50	98	0.69	0.0345
5:170044507:T:C	50	96	0.94	0.352
5:170044769:C:T	50	92	0.8	0.05773
5:170044884:T:C	50	86	0.84	0.3166
5:170044948:C:T	50	98	0.88	0.09314
5:170044963:T:A	50	98	0.88	0.0935
5:170045366:C:A	50	100	0.83	0.04031
5:170045529:C:T	50	100	0.84	0.03867
5:170045668:C:T	50	100	0.86	0.03286
5:170045761:C:G	50	90	0.94	0.4995
5:170045784:A:C	50	96	0.9	0.0659
5:170045989:C:G	49	100	0.93	0.05447
5:170046168:A:G	50	100	0.96	0.06699
5:170046257:G:T	50	100	0.96	0.05138
5:170046858:C:T	50	100	0.96	0.0679
5:170047321:A:C	50	96	0.96	0.4236
5:170047375:A:G	50	100	0.99	0.02505
5:170047925:G:A	50	100	0.97	0.01126
5:170048209:C:T	50	100	0.95	0.05084
5:170049090:G:A	50	98	0.9	0.01598
5:170049303:C:T	50	100	0.98	0.05084
5:170049542:T:G	50	98	0.98	0.01888
5:170049719:C:T	50	98	0.96	0.2505
5:170050007:T:C	50	100	0.98	0.2213
5:170050166:C:T	50	100	0.99	0.1064
5:170050702:G:T	50	100	0.99	0.1035
5:170050811:T:C	50	98	0.97	0.4483
5:170050822:C:T	50	96	0.63	0.01071
5:170051109:T:A	50	100	1	0.1022
5:170051223:C:T	50	100	1	0.09713
5:170051314:G:C	49	98	0.97	0.4512
5:170051361:G:A	50	100	0.99	0.08842
5:170051382:T:C	50	98	1	0.1031
5:170051685:A:G	50	100	0.99	0.01126
5:170052130:C:T	50	100	0.98	0.3163
5:170052233:G:A	50	100	0.99	0.09459
5:170052356:T:C	50	100	1	0.09768
5:170052426:C:T	50	100	0.98	0.3164
5:170052729:T:A	50	100	0.99	0.08896
5:170053275:G:A	50	100	0.99	0.03159
5:170053403:C:T	50	100	0.99	0.05991
5:170053555:G:A	50	96	0.95	0.3578
5:170053682:C:T	50	96	0.96	0.4027
5:170053785:C:T	50	100	0.92	0.063
5:170054356:A:G	50	100	0.98	0.1084
5:170054447:C:T	50	98	0.99	0.3048
5:170054488:T:C	50	98	0.98	0.4546
5:170054750:G:A	50	100	0.99	0.2994
5:170055433:T:C	50	100	0.97	0.02342
5:170055779:T:G	50	100	0.99	0.1031
5:170056168:T:C	50	100	0.98	0.4036
5:170056472:A:G	50	100	0.99	0.01434
5:170056519:C:G	50	98	0.99	0.01035
5:170056641:C:T	50	100	0.99	0.04811
5:170057029:C:T	50	100	1	0.1955
5:170057036:G:A	50	100	0.97	0.0463
5:170058223:T:C	50	100	0.99	0.4468
5:170058347:C:A	50	100	1	0.1414
5:170058530:G:A	50	100	1	0.02215
5:170058811:G:A	50	100	1	0.1607
5:170058847:C:T	50	100	1	0.1961
5:170058971:T:C	50	100	0.99	0.1993
5:170059083:T:G	50	100	1	0.2006
5:170059193:C:G	50	100	0.63	0.01307
5:170059415:C:T	50	100	1	0.1745
5:170059770:C:T	50	100	1	0.02215
5:170059785:C:T	50	100	1	0.04847
5:170059811:G:A	50	100	1	0.1964
5:170059822:G:A	50	100	1	0.1963
5:170060103:C:G	50	100	1	0.197
5:170060120:G:C	50	100	1	0.02233
5:170060511:C:T	50	100	1	0.05011
5:170060654:C:A	50	100	1	0.2293
5:170060767:C:T	50	100	1	0.02215
5:170060925:A:G	50	100	1	0.2295
5:170060962:G:A	50	100	1	0.05937
5:170060996:C:G	50	100	1	0.05937
5:170061060:T:C	50	100	1	0.05356
5:170061315:C:T	50	100	1	0.2286
5:170061434:G:C	50	100	1	0.05392
5:170061505:C:T	50	100	1	0.2286
5:170061633:G:A	50	100	1	0.2293
5:170061688:C:A	50	100	0.99	0.4134
5:170061713:G:A	50	100	1	0.2293
5:170061818:G:A	50	100	1	0.2293
5:170061899:C:A	50	100	1	0.2293
5:170062023:T:G	50	100	1	0.2293
5:170062130:A:T	49	93.9	0.94	0.1051
5:170062141:G:T	50	100	1	0.2291
5:170062222:T:G	50	100	0.98	0.4034
5:170062577:C:A	50	100	1	0.2293
5:170062614:C:G	50	100	1	0.03141
5:170062663:T:C	50	100	0.99	0.1865
5:170063003:T:C	50	100	1	0.2293
5:170063077:C:A	50	100	1	0.04158
5:170063081:T:C	50	100	0.99	0.2291
5:170063136:A:G	50	100	0.99	0.2291
5:170063352:T:G	50	100	0.99	0.2291
5:170063419:C:T	50	100	0.99	0.2295
5:170063473:T:C	50	100	0.93	0.05065
5:170063669:A:T	50	100	0.93	0.01198
5:170063721:A:G	50	100	0.98	0.2298
5:170063827:G:T	50	100	0.98	0.2279
5:170063945:A:C	50	100	1	0.03123
5:170063965:C:A	50	100	0.93	0.01198
5:170064017:C:T	50	98	0.96	0.1215
5:170064018:T:G	50	100	0.99	0.2277
5:170064243:A:G	49	100	0.99	0.23
5:170064518:A:C	50	100	0.95	0.0216
5:170064654:C:T	50	100	0.98	0.2293
5:170064797:A:G	50	100	1	0.01852
5:170064824:T:C	50	100	1	0.01216
5:170065128:G:A	50	100	0.98	0.2397
5:170065175:T:A	50	100	0.98	0.2362
5:170065262:T:A	50	100	0.97	0.2315
5:170065508:G:A	50	98	0.95	0.05973
5:170065605:A:T	49	100	0.92	0.01888
5:170065740:T:C	50	94	0.89	0.2515
5:170065766:G:A	50	100	0.98	0.0768
5:170065783:C:G	50	90	0.88	0.4261
5:170065789:T:C	50	90	0.87	0.4272
5:170066006:T:C	49	98	0.92	0.3046
5:170066013:G:A	50	92	0.9	0.06137
5:170066097:G:A	50	100	0.94	0.1788
5:170066210:G:A	50	100	0.98	0.118
5:170066539:G:A	50	100	0.96	0.05556
5:170066561:A:G	50	100	0.99	0.05556
5:170067031:T:C	50	100	0.99	0.05556
5:170067179:C:A	50	100	1	0.01362
5:170067840:A:G	50	98	0.9	0.3813
5:170068512:T:G	50	98	0.92	0.1438
5:170069047:T:C	50	100	0.93	0.4268
5:170069288:C:T	50	100	1	0.01198
5:170069536:C:G	50	100	1	0.01198
5:170069549:C:T	50	98	0.89	0.03232
5:170070530:C:T	50	100	0.95	0.2847
5:170070535:G:A	50	100	0.95	0.2885
5:170070587:T:C	50	98	0.95	0.0837
5:170070634:C:T	50	98	0.96	0.4214
5:170070796:A:G	50	98	0.96	0.4228
5:170071037:C:T	50	100	0.94	0.04158
5:170071122:G:T	50	100	0.95	0.1138
5:170071340:G:T	50	100	0.96	0.2669
5:170071744:T:G	50	98	0.97	0.2614
5:170072409:A:G	50	98	0.96	0.08243
5:170073259:G:A	50	98	0.97	0.0817
5:170073572:C:A	50	98	0.95	0.1318
5:170073993:C:T	50	98	0.89	0.02142
5:170074099:A:G	49	100	0.94	0.05955
5:170074523:A:G	50	98	0.95	0.1814
5:170074647:T:C	50	96	0.98	0.4508
5:170075543:C:T	50	96	0.97	0.4664
5:170075644:A:G	50	96	0.96	0.3633
5:170075689:A:T	50	98	0.96	0.2643
5:170076436:G:A	50	98	0.97	0.1636
5:170076571:C:T	50	100	0.91	0.04975
5:170077127:T:A	50	98	0.97	0.09041
5:170077230:T:C	50	98	0.94	0.09749
5:170077289:T:C	50	94	0.96	0.4472
5:170077686:A:G	50	96	0.93	0.01688
5:170077739:T:C	50	96	0.94	0.293
5:170077940:T:C	50	98	0.95	0.1098
5:170077952:T:A	50	98	0.92	0.07662
5:170077991:C:T	50	94	0.93	0.3195
5:170078252:A:G	50	90	0.91	0.3435
5:170078278:T:C	50	98	0.91	0.1202
5:170078419:G:A	50	100	0.98	0.01035
5:170079840:C:G	50	96	0.94	0.1906
5:170079950:G:C	50	98	0.97	0.4492
5:170080063:A:G	49	95.9	0.95	0.4454
5:170080129:T:G	50	100	0.99	0.01398
5:170080982:G:A	50	98	0.97	0.3039
5:170081007:G:T	50	100	0.95	0.1868
5:170081029:C:G	50	100	1	0.01452
5:170081060:C:T	50	100	1	0.01398
5:170081168:A:G	50	96	0.97	0.2756
5:170081222:G:A	50	96	0.99	0.2647
5:170081393:G:A	50	100	1	0.01525
5:170081457:A:G	50	100	0.95	0.1877
5:170082423:C:A	50	98	1	0.05882
5:170082483:C:T	50	98	0.82	0.01652
5:170082660:G:A	50	98	0.99	0.335
5:170082925:G:A	50	100	0.95	0.1302
5:170083016:T:G	50	100	1	0.295
5:170083019:A:G	50	98	0.98	0.2751
5:170083186:T:C	50	98	1	0.2945
5:170083388:G:A	50	98	1	0.2934
5:170083626:C:T	50	98	0.99	0.3649
5:170083963:G:A	50	100	0.98	0.04993
5:170084216:C:G	50	100	0.94	0.03322
5:170084275:C:A	50	98	0.99	0.3088
5:170084454:T:C	50	100	1	0.2803
5:170084627:T:G	50	100	1	0.2956
5:170084654:T:C	50	96	0.99	0.3735
5:170084932:G:A	50	100	0.99	0.01398
5:170085059:G:A	50	100	0.99	0.3477
5:170085272:A:C	50	100	0.93	0.01616
5:170085744:C:A	50	100	0.98	0.2551
5:170085856:A:C	50	98	0.99	0.3288
5:170086436:G:A	50	100	0.99	0.06463
5:170086497:G:A	50	100	1	0.01107
5:170086569:C:A	50	100	1	0.0187
5:170087109:G:A	50	100	0.96	0.0305
5:170087185:C:T	50	100	1	0.01416
5:170087215:C:T	50	100	1	0.01398
5:170087245:C:G	50	100	0.88	0.01761
5:170087472:C:T	50	100	0.96	0.04375
5:170087681:C:T	50	100	0.99	0.254
5:170087820:C:T	50	100	0.94	0.0492
5:170087931:G:A	50	100	1	0.01398
5:170088063:G:A	50	100	0.98	0.3119
5:170088478:C:T	50	100	0.95	0.0492
5:170088480:G:T	50	100	0.94	0.0305
5:170088790:G:C	50	100	1	0.01398
5:170088910:C:A	50	100	1	0.01888
5:170088968:T:C	50	100	0.98	0.06863
5:170089014:T:C	50	100	0.99	0.2702
5:170089098:T:C	50	100	0.98	0.06845
5:170089279:A:C	50	100	0.99	0.3037
5:170090168:T:A	50	100	1	0.01126
5:170090331:C:T	50	100	0.98	0.06808
5:170090353:G:A	50	100	0.98	0.15310000000000001
5:170090408:G:A	50	100	0.96	0.03014
5:170090462:C:T	50	100	0.98	0.06808
5:170090848:A:G	50	100	0.98	0.3724
5:170091030:T:A	50	98	0.99	0.2643
5:170091037:G:C	50	100	0.99	0.06663
5:170091166:A:C	50	98	0.98	0.356
5:170091232:A:G	50	100	0.91	0.01398
5:170091541:C:T	50	100	0.98	0.2542
5:170091680:G:T	50	100	1	0.01924
5:170091808:A:G	50	100	0.97	0.03141
5:170092082:T:C	50	100	0.99	0.2702
5:170092104:G:A	50	100	0.94	0.04993
5:170092144:A:G	50	100	0.99	0.2702
5:170092608:G:A	50	100	0.98	0.03431
5:170092755:C:T	50	100	0.96	0.03359
5:170092879:G:T	50	100	1	0.01198
5:170092911:C:T	50	100	0.95	0.04085
5:170092992:C:T	50	100	0.99	0.2689
5:170093204:A:G	50	100	0.96	0.06863
5:170093251:A:G	50	100	1	0.01888
5:170093415:T:C	50	96	0.99	0.2603
5:170093541:C:T	50	100	1	0.02251
5:170093893:G:T	50	98	0.98	0.3462
5:170094038:A:G	50	100	1	0.01398
5:170094299:C:T	50	100	0.99	0.2814
5:170094308:C:T	50	98	1	0.01416
5:170094352:T:C	50	100	0.98	0.4187
5:170094708:C:T	50	100	0.99	0.2756
5:170094740:A:C	50	100	0.99	0.1803
5:170094828:G:A	50	100	0.98	0.04557
5:170095048:C:T	50	100	0.99	0.3284
5:170095952:C:T	50	100	1	0.3175
5:170096168:A:T	50	100	0.97	0.04176
5:170096246:C:G	50	100	0.99	0.2696
5:170096654:C:T	50	100	0.96	0.01816
5:170096862:G:A	50	100	0.98	0.2008
5:170096901:G:A	50	100	0.98	0.09114
5:170097089:A:G	50	98	0.86	0.01198
5:170097172:C:T	50	100	1	0.1162
5:170097462:G:C	50	100	1	0.06155
5:170097495:T:C	50	100	0.99	0.2712
5:170098246:C:T	50	100	0.99	0.1759
5:170098257:G:A	50	100	1	0.1701
5:170098470:A:T	50	100	0.99	0.04503
5:170098611:G:C	50	100	1	0.06137
5:170098750:C:T	50	100	1	0.06137
5:170098924:C:T	50	98	0.69	0.01652
5:170098925:G:A	50	100	0.9	0.0158
5:170099022:G:C	50	100	0.99	0.2023
5:170099143:C:G	50	100	0.99	0.01452
5:170099357:T:C	50	100	0.95	0.0374
5:170099674:T:C	50	100	1	0.01344
5:170099789:G:C	50	100	0.95	0.03758
5:170099819:C:A	50	100	1	0.1754
5:170099833:G:A	50	100	0.99	0.331
5:170099895:C:T	50	100	0.99	0.3204
5:170100536:C:T	50	100	0.99	0.04503
5:170100638:C:T	50	100	0.99	0.2878
5:170101669:C:G	50	100	0.93	0.03286
5:170102085:C:T	50	98	0.99	0.329
5:170102087:A:T	50	100	0.99	0.06572
5:170102202:A:G	50	100	1	0.05574
5:170102567:G:A	50	100	0.98	0.2805
5:170102754:G:A	50	100	0.99	0.09296
5:170102899:T:C	50	100	1	0.3907
5:170102928:T:C	50	98	1	0.2776
5:170103131:C:A	50	100	1	0.213
5:170103462:A:G	50	100	0.93	0.03486
5:170104300:C:T	50	100	1	0.3046
5:170104582:C:G	50	100	1	0.3537
5:170104883:C:T	50	100	0.99	0.3023
5:170104894:G:T	48	100	0.98	0.2878
5:170104945:T:G	49	100	0.99	0.3043
5:170105247:A:G	49	100	1	0.2789
5:170105270:G:C	50	98	1	0.279
5:170105629:A:C	50	100	0.99	0.303
5:170105647:G:A	49	100	1	0.2173
5:170106236:G:A	49	100	1	0.3027
5:170106602:T:C	50	100	0.99	0.2665
5:170106785:C:G	50	100	1	0.2997
5:170107104:T:C	50	100	0.92	0.03431
5:170107169:A:G	50	100	1	0.3711
5:170107255:A:G	50	100	0.99	0.3706
5:170107529:G:A	50	98	1	0.07988
5:170107541:T:C	50	100	1	0.2716
5:170108518:T:C	50	100	1	0.08969
5:170108730:C:A	50	100	1	0.2967
5:170108754:A:T	50	100	1	0.04702
5:170109051:G:A	50	100	1	0.1086
5:170109146:A:G	50	100	1	0.161
5:170109750:C:T	50	100	1	0.1089
5:170109818:G:A	49	100	1	0.2968
5:170110056:C:T	50	100	1	0.268
5:170110080:A:G	50	100	1	0.01434
5:170110126:C:T	50	100	1	0.2151
5:170110273:G:T	50	100	0.99	0.01434
5:170110361:T:C	50	100	1	0.01434
5:170110474:A:G	50	100	1	0.08333
5:170110887:C:A	50	100	1	0.2885
5:170111004:C:T	50	98	1	0.3415
5:170111155:G:A	50	100	1	0.05283
5:170111184:A:G	50	100	1	0.4512
5:170111280:G:C	50	100	0.99	0.1097
5:170111368:G:A	50	100	1	0.4562
5:170111692:A:G	50	100	1	0.03123
5:170111784:A:G	50	100	1	0.3517
5:170111974:C:T	50	100	0.96	0.07553
5:170111982:A:T	50	96	0.99	0.2157
5:170112165:C:G	50	100	0.99	0.154
5:170112360:C:G	50	100	1	0.4546
5:170112503:C:A	50	100	1	0.4548
5:170112915:G:A	50	100	0.99	0.3509
5:170113200:A:G	50	100	1	0.1235
5:170113351:T:C	50	100	1	0.1977
5:170113506:C:T	50	100	1	0.08805
5:170113543:G:A	50	100	1	0.4435
5:170113582:G:A	50	100	1	0.4435
5:170113912:G:T	50	100	1	0.05664
5:170114058:G:A	50	100	1	0.4966
5:170114337:C:T	50	100	1	0.4966
5:170114426:C:T	50	98	0.9	0.05065
5:170114469:C:T	50	100	0.9	0.0345
5:170114533:A:G	50	100	1	0.498
5:170114547:C:T	50	100	0.99	0.2231
5:170114592:C:T	50	100	1	0.498
5:170114731:T:A	50	100	1	0.01162
5:170114763:A:G	50	100	1	0.4975
5:170114784:A:G	50	100	1	0.4976
5:170114985:G:A	50	100	1	0.4976
5:170115001:A:G	50	100	1	0.4976
5:170115099:T:C	50	100	0.99	0.4949
5:170115123:C:T	50	100	1	0.498
5:170115166:G:A	50	100	1	0.4982
5:170115217:C:T	50	100	0.99	0.04829
5:170115277:C:T	50	100	1	0.1233
5:170115339:C:T	50	100	1	0.4978
5:170115594:T:C	50	100	1	0.08878
5:170115596:C:T	50	100	1	0.4978
5:170115597:G:A	50	100	1	0.02778
5:170115648:G:A	50	100	1	0.0118
5:170115667:T:C	50	100	1	0.08878
5:170116231:G:A	50	96	0.62	0.0325
5:170116367:C:G	50	100	1	0.04884
5:170116625:T:G	50	100	1	0.04793
5:170116825:A:G	50	100	0.98	0.05338
5:170117691:T:C	50	100	0.99	0.2908
5:170118638:T:C	50	100	1	0.2199
5:170118980:A:T	50	100	1	0.4991
5:170119430:C:G	50	100	1	0.4989
5:170119625:T:C	50	100	1	0.2195
5:170120135:C:T	50	100	1	0.01071
5:170120290:T:C	50	98	1	0.2952
5:170120329:C:T	50	100	1	0.2952
5:170121774:G:A	50	100	1	0.02796
5:170122091:A:G	50	100	1	0.2939
5:170122174:G:A	50	100	0.79	0.01398
5:170122225:C:A	50	100	1	0.08896
5:170122358:T:G	50	100	1	0.4869
5:170122703:C:T	50	100	1	0.3297
5:170122837:A:G	50	100	1	0.03431
5:170123078:A:C	50	100	1	0.1523
5:170123260:G:A	50	100	1	0.3297
5:170123528:G:A	50	100	1	0.4867
5:170123675:C:T	50	100	1	0.03431
5:170123801:G:A	50	100	1	0.4869
5:170124221:G:A	50	100	1	0.4869
5:170124232:G:A	50	100	1	0.1523
5:170124384:G:C	50	100	1	0.2941
5:170124621:C:T	50	100	1	0.4869
5:170124731:T:C	50	100	1	0.1529
5:170124842:G:C	50	100	1	0.03431
5:170124924:C:T	50	100	1	0.4869
5:170126182:C:A	50	100	1	0.2743
5:170126627:C:T	50	100	1	0.01144
5:170127182:T:C	50	100	0.99	0.2235
5:170127431:C:T	50	100	1	0.1244
5:170127447:A:T	50	100	1	0.02814
5:170127537:A:T	50	100	1	0.2979
5:170127721:C:T	50	100	1	0.4867
5:170128024:A:T	50	100	0.99	0.2235
5:170128079:C:T	50	100	1	0.1385
5:170128895:A:G	50	100	1	0.3297
5:170128961:G:A	50	100	1	0.01162
5:170129074:C:A	50	100	1	0.3297
5:170129412:G:A	50	100	1	0.4867
5:170129658:G:T	50	100	0.91	0.06318
5:170129903:C:T	50	100	1	0.2745
5:170129930:G:T	50	100	1	0.289
5:170130131:A:G	50	100	1	0.4951
5:170130590:A:G	50	98	1	0.289
5:170131616:C:A	50	100	1	0.0345
5:170132027:C:T	50	100	1	0.01053
5:170132137:A:G	50	100	1	0.02832
5:170132706:C:T	50	100	0.99	0.2939
5:170132734:A:G	50	100	1	0.124
5:170133022:C:T	50	100	0.96	0.03431
5:170133030:G:A	50	100	0.97	0.04484
5:170133173:G:A	50	100	1	0.2235
5:170133713:G:C	50	100	1	0.2235
5:170134518:C:T	50	100	1	0.01162
5:170134718:T:C	50	100	1	0.08878
5:170134903:A:G	50	100	0.97	0.01707
5:170135732:T:A	50	100	1	0.03123
5:170136363:T:C	50	100	0.99	0.3339
5:170136466:G:A	50	100	1	0.03522
5:170136579:G:A	50	100	1	0.1483
5:170136821:G:A	50	100	0.88	0.09259
5:170136932:G:T	50	100	0.99	0.4866
5:170136941:A:G	50	100	1	0.1481
5:170137035:C:A	50	100	0.99	0.4866
5:170137111:C:T	50	100	0.98	0.297
5:170137702:G:C	50	100	0.98	0.02524
5:170137895:A:G	50	100	0.94	0.0659
5:170137944:G:A	50	98	0.98	0.124
5:170138344:G:C	50	100	0.98	0.01997
5:170138425:T:C	50	98	0.99	0.455
5:170138783:T:G	50	100	0.99	0.3068
5:170138852:G:T	50	100	0.99	0.1122
5:170139040:C:T	50	100	1	0.4706
5:170139325:G:A	50	100	1	0.2874
5:170139326:C:G	50	100	0.99	0.3112
5:170139362:C:T	50	100	1	0.02524
5:170139396:G:A	50	100	0.88	0.01543
5:170140123:A:G	50	100	0.98	0.03322
5:170140308:C:T	50	100	1	0.08261
5:170140988:C:G	50	100	0.99	0.2231
5:170141195:T:C	50	100	0.99	0.4519
5:170141402:T:G	50	100	0.99	0.4519
5:170141636:G:A	50	100	0.99	0.4523
5:170141842:C:T	50	100	0.99	0.2102
5:170141868:A:G	50	100	0.99	0.4454
5:170142572:G:A	50	100	0.99	0.26
5:170142825:G:T	50	100	0.99	0.2556
5:170142917:T:G	50	100	1	0.1245
5:170143217:T:G	50	100	0.99	0.4479
5:170143681:A:G	50	100	0.99	0.3233
5:170143866:A:T	50	100	0.98	0.1082
5:170143885:C:T	50	100	0.99	0.284
5:170144143:A:T	46	78.3	0.92	0.2338
5:170144145:A:T	46	89.1	0.89	0.02796
5:170144460:G:A	50	100	0.98	0.2671
5:170144476:C:T	50	100	0.99	0.2834
5:170144915:G:A	50	100	1	0.0256
5:170145029:G:A	50	100	1	0.01035
5:170145395:T:C	50	100	1	0.08406
5:170145727:C:T	50	100	0.99	0.3025
5:170145906:G:A	50	100	1	0.1309
5:170145929:C:T	50	100	0.99	0.3132
5:170146015:A:G	50	100	1	0.1338
5:170146057:T:C	50	100	0.99	0.1385
5:170146188:G:C	50	100	0.99	0.319
5:170146504:C:T	50	100	1	0.08279
5:170146799:T:C	50	100	0.92	0.1156
5:170146830:G:A	50	100	0.94	0.1247
5:170147342:C:T	50	98	0.84	0.02996
5:170147513:T:C	50	96	0.96	0.2386
5:170147667:T:A	50	100	0.92	0.03813
5:170148172:T:G	50	98	0.99	0.4653
5:170148192:G:A	50	100	0.82	0.02887
5:170148616:C:T	50	100	0.99	0.2576
5:170148950:C:G	50	100	0.98	0.2289
5:170149277:C:T	50	100	0.99	0.3235
5:170149481:T:G	50	100	0.99	0.327
5:170149483:T:C	50	100	0.99	0.327
5:170149514:C:T	50	100	0.96	0.04067
5:170149592:C:T	50	98	0.99	0.303
5:170149611:G:A	50	100	1	0.02487
5:170149645:G:A	50	100	0.99	0.2616
5:170149964:T:C	46	100	0.61	0.02124
5:170149966:T:C	47	95.7	0.95	0.08261
5:170149968:T:C	39	87.2	0.8	0.159
5:170150218:G:A	28	96.4	0.99	0.3609
5:170150435:A:G	50	100	0.99	0.09677
5:170150508:G:A	49	100	0.9	0.05737
5:170151242:T:C	50	100	0.98	0.3322
5:170151385:C:T	50	100	0.99	0.3366
5:170151414:T:C	50	100	0.99	0.2536
5:170151465:G:C	50	100	0.95	0.04575
5:170151551:G:C	50	100	0.99	0.3733
5:170151624:G:A	50	100	0.99	0.2524
5:170151976:A:G	50	100	0.99	0.3704
5:170152500:T:C	50	100	0.99	0.3969
5:170152871:G:A	50	100	0.99	0.2081
5:170153226:A:C	50	98	1	0.02905
5:170153536:C:T	50	100	1	0.2972
5:170153614:G:T	50	100	1	0.2164
5:170153629:T:C	50	100	0.99	0.0748
5:170153644:A:G	50	100	1	0.2113
5:170153652:T:A	50	100	1	0.2113
5:170153866:T:A	50	100	1	0.2115
5:170153884:G:A	50	100	1	0.08297
5:170154002:T:C	50	100	1	0.3749
5:170154015:C:T	50	100	1	0.2082
5:170154091:G:A	50	100	0.98	0.02723
5:170154533:A:G	50	100	1	0.2905
5:170155196:A:G	50	100	1	0.2908
5:170155208:C:A	50	100	1	0.07516
5:170155212:C:T	50	100	0.98	0.2346
5:170155391:A:G	50	100	1	0.3981
5:170155536:T:G	50	100	0.99	0.07516
5:170155808:A:G	50	100	1	0.2028
5:170156169:C:T	50	98	1	0.2032
5:170156627:C:T	50	98	0.98	0.08261
5:170156664:A:C	50	98	0.99	0.07589
5:170156783:C:T	50	98	0.94	0.02814
5:170157068:A:G	50	100	0.98	0.3684
5:170158124:A:T	50	100	0.99	0.3682
5:170159202:A:G	50	98	0.98	0.09277
5:170159572:T:C	50	98	0.99	0.2745
5:170159626:C:T	50	100	0.99	0.3876
5:170159682:C:T	50	98	0.98	0.1855
5:170159989:A:C	49	91.8	0.98	0.1434
5:170160631:A:C	50	100	0.99	0.238
5:170160795:C:T	50	100	0.97	0.2342
5:170160956:T:A	50	98	0.95	0.0837
5:170161578:C:T	50	100	0.98	0.278
5:170161633:T:A	50	100	0.79	0.02378
5:170161796:G:A	50	100	0.62	0.01489
5:170162112:C:T	50	100	0.97	0.281
5:170162394:C:T	49	100	0.98	0.07898
5:170162785:T:A	50	100	0.98	0.02378
5:170162901:C:T	50	100	0.96	0.0325
5:170162925:T:C	50	100	0.92	0.07571
5:170163099:C:T	50	98	0.86	0.0167
5:170163100:A:G	50	96	0.94	0.08824
5:170163803:C:T	50	100	0.98	0.2035
5:170163901:T:G	50	100	0.99	0.1431
5:170164026:G:C	50	100	0.98	0.2429
5:170164111:T:C	50	100	0.98	0.4092
5:170164317:T:C	50	100	0.99	0.2436
5:170164388:G:A	50	100	0.96	0.03359
5:170164456:T:C	50	100	0.99	0.3889
5:170164483:G:T	50	100	0.99	0.3889
5:170164673:C:T	50	100	0.99	0.0915
5:170164712:A:G	50	100	0.99	0.1698
5:170164952:C:T	50	98	0.97	0.09405
5:170165057:C:T	50	100	1	0.0423
5:170165229:T:C	50	100	0.99	0.3086
5:170165327:C:T	50	100	0.99	0.07789
5:170165528:C:G	50	100	0.99	0.0187
5:170165862:G:A	50	100	0.97	0.02542
5:170165902:A:G	50	100	0.99	0.317
5:170166187:G:A	50	100	0.99	0.09731
5:170166539:G:A	50	100	0.99	0.061
5:170166566:C:T	50	100	1	0.04176
5:170167141:G:A	50	100	1	0.04248
5:170167540:T:C	50	100	1	0.171
5:170167641:C:T	50	100	0.99	0.2039
5:170168035:A:C	50	100	1	0.1363
5:170168248:T:C	50	100	0.99	0.2353
5:170168776:A:G	50	100	0.98	0.2308
5:170168864:G:A	50	98	0.98	0.1391
5:170169110:G:A	50	100	0.99	0.24
5:170169507:A:G	50	100	0.99	0.2128
5:170169769:A:G	50	100	0.99	0.2727
5:170169770:A:G	50	100	0.99	0.01797
5:170169895:A:G	50	100	1	0.0699
5:170169924:T:A	50	100	0.99	0.08769
5:170170236:C:T	50	100	1	0.08787
5:170170366:C:T	50	100	1	0.08787
5:170170616:T:C	50	100	1	0.08787
5:170170862:A:G	50	100	1	0.08787
5:170171037:G:T	50	100	1	0.08787
5:170171120:G:A	50	100	0.71	0.01924
5:170171513:A:G	50	100	1	0.1236
5:170171871:C:T	50	100	1	0.01816
5:170172055:C:T	50	100	1	0.02651
5:170172154:C:G	50	100	1	0.06935
5:170172213:C:G	50	100	0.94	0.01997
5:170172362:C:A	50	100	1	0.104
5:170172572:G:A	50	100	1	0.2046
5:170172691:A:G	50	100	1	0.1044
5:170172877:A:G	50	100	1	0.104
5:170173191:T:G	50	100	1	0.01598
5:170173489:T:C	50	100	0.99	0.2271
5:170173527:G:A	50	100	1	0.1089
5:170173744:C:T	50	100	0.99	0.2357
5:170174375:G:C	50	100	0.99	0.2358
5:170174513:T:C	50	100	1	0.02923
5:170174567:C:G	50	100	0.99	0.236
5:170174638:C:T	50	100	0.99	0.2358
5:170174651:G:A	50	100	0.89	0.02106
5:170174764:G:A	50	100	1	0.02651
5:170175070:G:A	50	100	1	0.04103
5:170175082:A:G	50	100	0.97	0.01235
5:170175217:A:G	50	100	1	0.1347
5:170175576:T:G	50	98	0.94	0.08442
5:170175655:G:A	50	100	1	0.1467
5:170175728:G:T	50	100	1	0.02778
5:170176009:C:A	50	100	1	0.1278
5:170176349:C:T	50	100	1	0.1278
5:170176778:A:G	50	100	1	0.1432
5:170176825:G:A	50	100	1	0.04121
5:170176929:G:T	50	100	1	0.03086
5:170176999:G:A	50	100	1	0.0699
5:170177031:T:C	50	100	1	0.02941
5:170178499:C:G	50	96	0.99	0.2171
5:170178546:A:G	50	98	0.99	0.2173
5:170178571:G:T	50	100	0.99	0.1447
5:170178660:G:T	48	83.3	0.96	0.1471
5:170178665:T:G	50	98	0.91	0.01852
5:170178737:C:A	50	100	0.99	0.1349
5:170178886:G:A	50	100	0.99	0.1189
5:170178976:C:T	50	100	0.99	0.1189
5:170178998:C:T	50	100	0.98	0.2262
5:170179308:C:T	50	100	0.99	0.1354
5:170179390:T:G	50	100	1	0.02923
5:170179564:G:A	50	100	0.97	0.05265
5:170179647:C:T	50	100	0.96	0.04303
5:170179754:A:G	50	100	0.99	0.2175
5:170179874:G:A	50	100	0.97	0.2244
5:170180072:G:A	50	98	1	0.02977
5:170180519:A:C	50	100	0.83	0.02306
5:170180543:G:A	50	100	0.98	0.1196
5:170180682:C:T	50	100	0.98	0.2936
5:170180807:G:A	50	100	1	0.0285
5:170180979:T:C	49	100	0.95	0.04248
5:170181040:A:G	50	100	0.98	0.2938
5:170181063:G:A	50	100	1	0.01634
5:170181108:C:G	50	98	1	0.04121
5:170181178:G:A	50	100	1	0.01198
5:170181218:T:C	50	100	0.92	0.04412
5:170181223:G:A	50	100	0.96	0.1505
5:170181244:A:G	50	98	0.63	0.01071
5:170181272:G:A	50	98	0.98	0.2883
5:170181740:C:G	50	100	0.99	0.3046
5:170181849:G:A	49	100	0.99	0.3045
5:170181880:C:T	50	100	0.99	0.2945
5:170181899:A:G	50	100	1	0.01834
5:170182174:A:G	50	100	1	0.0187
5:170182237:C:T	50	100	0.85	0.01888
5:170182289:A:G	50	100	1	0.0187
5:170182399:C:T	50	100	1	0.01525
5:170182475:C:T	50	100	0.99	0.2053
5:170182486:C:A	50	100	0.85	0.02215
5:170182711:G:A	50	100	0.81	0.0207
5:170182730:G:C	50	100	1	0.02814
5:170182809:C:T	50	100	0.97	0.07335
5:170183014:C:A	50	100	1	0.01634
5:170183070:A:G	50	100	0.85	0.02215
5:170183100:A:T	50	100	0.84	0.01816
5:170183189:T:C	50	100	0.85	0.02197
5:170183210:G:T	50	92	0.96	0.4897
5:170183213:T:G	50	90	0.95	0.443
5:170183214:T:G	41	92.7	0.86	0.03214
5:170183220:T:G	50	100	0.99	0.3045
5:170183349:A:G	50	100	0.85	0.02233
5:170183849:G:A	50	100	0.99	0.2228
5:170183986:C:A	50	100	0.97	0.01561
5:170184136:G:A	50	100	0.98	0.1371
5:170184138:C:T	50	100	0.99	0.2228
5:170184181:T:C	50	100	0.98	0.08025
5:170184195:G:A	50	100	0.98	0.3046
5:170184439:C:T	50	100	0.99	0.2228
5:170184638:A:C	50	100	0.92	0.06155
5:170184669:C:A	50	100	0.96	0.01561
5:170185063:G:A	50	100	0.96	0.01543
5:170185089:C:G	50	100	1	0.02832
5:170185274:T:C	50	100	0.98	0.1284
5:170185371:T:G	50	100	0.96	0.15310000000000001
5:170185377:C:T	50	100	0.96	0.07571
5:170185486:T:A	50	98	0.99	0.388
5:170185864:A:G	50	100	0.98	0.3119
5:170185881:T:A	50	100	0.98	0.2173
5:170186428:C:A	50	100	1	0.01652
5:170186826:C:T	50	100	1	0.3883
5:170186977:A:T	50	100	1	0.3956
5:170187233:G:A	50	100	1	0.388
5:170187283:C:G	50	100	1	0.02451
5:170187293:C:A	50	100	1	0.0167
5:170187424:G:A	50	100	0.99	0.3072
5:170187549:G:C	50	100	1	0.388
5:170187837:C:T	50	100	1	0.01071
5:170187972:A:T	50	100	1	0.01761
5:170188077:G:A	50	100	0.96	0.04666
5:170188205:A:T	50	100	1	0.388
5:170188387:A:C	50	100	0.99	0.2139
5:170188494:T:C	50	100	1	0.3878
5:170188505:C:T	50	100	1	0.3878
5:170188610:G:C	50	100	0.96	0.04648
5:170188689:G:A	50	100	1	0.01743
5:170188751:C:T	50	100	0.99	0.3876
5:170188785:C:G	50	100	1	0.3876
5:170188932:T:C	50	100	0.99	0.3072
5:170189094:G:T	50	100	1	0.01707
5:170189206:G:A	50	100	1	0.01743
5:170189313:C:T	50	100	1	0.3878
5:170189362:T:C	50	100	0.97	0.06881
5:170189587:T:C	50	100	1	0.3876
5:170189731:C:A	50	100	1	0.3876
5:170189759:A:C	50	100	1	0.3874
5:170189765:G:A	50	100	1	0.3874
5:170189833:T:C	50	100	1	0.3874
5:170189958:T:C	50	100	1	0.3874
5:170190038:A:C	50	100	1	0.3874
5:170190152:C:T	50	100	1	0.1846
5:170190398:G:C	50	100	1	0.3874
5:170190926:A:G	50	100	1	0.01271
5:170191002:T:C	50	100	1	0.2175
5:170191118:T:C	50	100	1	0.2173
5:170191265:G:A	50	98	0.94	0.01416
5:170191392:C:T	50	100	1	0.01416
5:170191775:G:A	50	100	0.98	0.3068
5:170191784:T:C	50	100	0.98	0.2177
5:170191839:C:T	50	100	1	0.1881
5:170191962:G:A	50	100	0.89	0.01071
5:170191971:A:G	50	100	1	0.0207
5:170192242:G:A	50	100	1	0.0345
5:170192594:T:C	50	100	0.93	0.0138
5:170192912:G:A	50	100	0.96	0.03413
5:170193083:G:A	50	98	0.98	0.2787
5:170193143:C:T	50	98	0.98	0.2527
5:170193378:A:G	50	100	1	0.4285
5:170193593:G:A	50	100	0.99	0.3016
5:170194020:T:A	50	100	1	0.01089
5:170194064:C:T	50	100	1	0.01089
5:170194096:C:T	50	100	0.99	0.218
5:170194164:T:G	50	100	0.98	0.2017
5:170194412:G:T	49	100	0.99	0.218
5:170194572:C:T	49	100	0.98	0.1267
5:170194666:C:T	50	100	0.96	0.04938
5:170194679:T:G	50	100	1	0.01089
5:170194847:A:T	50	100	0.96	0.01325
5:170194906:C:G	50	100	0.99	0.3517
5:170195149:C:T	50	100	0.94	0.04611
5:170195204:G:A	50	100	0.98	0.1269
5:170195236:C:G	50	100	0.99	0.1719
5:170195344:G:A	50	100	0.95	0.02941
5:170195553:G:T	50	100	1	0.01107
5:170195598:T:G	50	100	1	0.01089
5:170196274:G:A	50	100	1	0.01253
5:170196474:C:G	50	100	0.98	0.1275
5:170196579:A:T	50	100	1	0.01089
5:170196800:C:T	50	100	1	0.4138
5:170197177:A:T	50	100	0.98	0.2044
5:170197246:T:C	50	100	0.97	0.07571
5:170197291:C:T	50	100	0.99	0.4161
5:170197314:C:T	50	100	0.97	0.1946
5:170197768:T:C	50	100	0.98	0.1483
5:170197898:T:G	50	100	1	0.4161
5:170197929:G:C	50	100	0.99	0.01253
5:170197986:G:A	50	100	1	0.4161
5:170198097:T:C	50	100	0.99	0.4161
5:170198115:A:G	50	100	0.99	0.4161
5:170198227:A:T	50	100	1	0.4158
5:170198332:C:T	50	100	1	0.4159
5:170198668:G:T	50	100	0.98	0.2901
5:170198709:G:A	50	100	0.99	0.4292
5:170198739:T:A	50	100	1	0.01162
5:170198915:A:G	50	100	0.99	0.417
5:170198923:T:G	50	100	0.99	0.4292
5:170198950:A:G	50	100	0.98	0.216
5:170199096:A:G	50	100	0.98	0.2061
5:170199258:T:G	50	100	0.95	0.03686
5:170199586:A:G	49	100	0.99	0.4294
5:170199645:A:G	50	100	0.99	0.4294
5:170199647:A:G	50	100	0.99	0.4294
5:170199971:T:C	50	100	0.99	0.4294
5:170200073:C:T	50	100	0.86	0.0216
5:170200078:C:T	50	100	0.99	0.4294
5:170200419:G:A	50	100	0.97	0.04866
5:170200428:A:C	50	100	0.99	0.431
5:170200644:A:C	50	100	1	0.01235
5:170200653:C:A	50	100	0.98	0.4306
5:170200703:T:C	50	100	0.97	0.2033
5:170200838:T:C	50	100	0.98	0.4163
5:170201020:T:A	50	100	0.98	0.4334
5:170201057:A:G	50	100	0.98	0.4336
5:170201095:C:T	50	100	0.97	0.2113
5:170201227:T:C	50	100	0.97	0.3223
5:170201400:C:A	50	98	0.98	0.4159
5:170201805:T:A	50	100	0.97	0.03958
5:170201806:C:T	50	100	0.92	0.01598
5:170201807:G:C	50	100	0.73	0.01035
5:170202105:C:T	50	100	0.94	0.02324
5:170202167:T:G	50	98	0.92	0.2656
5:170202179:C:T	50	98	0.92	0.2656
5:170202190:C:A	50	98	0.93	0.3214
5:170202221:A:G	50	98	0.92	0.2654
5:170202399:C:A	50	100	0.9	0.1147
5:170202755:C:G	50	98	0.84	0.3945
5:170202756:G:A	50	98	0.83	0.1667
5:170202780:C:A	50	98	0.97	0.01943
5:170202814:G:C	50	100	0.85	0.06536
5:170202817:T:C	50	100	0.75	0.01652
5:170202833:T:G	50	100	0.89	0.02687
5:170202863:G:A	50	98	0.85	0.1064
5:170202868:A:G	50	100	0.86	0.04303
5:170202887:T:G	50	94	0.84	0.2498
5:170202897:G:A	50	98	0.88	0.04684
5:170202903:T:C	50	94	0.84	0.246
5:170202904:G:A	50	94	0.84	0.2422
5:170202945:G:T	50	94	0.78	0.05356
5:170203006:C:T	50	100	0.91	0.04757
5:170203021:G:A	50	100	0.77	0.03885
5:170203162:G:A	50	100	0.97	0.03177
5:170203298:C:G	50	100	0.85	0.2594
5:170203626:C:T	50	98	0.96	0.1195
5:170203919:G:A	50	98	0.74	0.09368
5:170203926:C:T	50	100	0.93	0.04884
5:170204542:A:C	50	96	0.97	0.1885
5:170204600:A:T	50	96	0.97	0.1877
5:170204640:T:C	50	100	0.94	0.2133
5:170204668:T:C	50	100	0.94	0.2133
5:170205141:T:G	50	100	0.93	0.2126
5:170205242:G:A	50	100	0.88	0.0463
5:170205257:A:G	50	98	0.96	0.2275
5:170205345:C:A	50	100	0.9	0.1518
5:170205555:G:T	50	100	0.9	0.1514
5:170205605:G:A	50	100	0.9	0.02433
5:170205673:G:C	50	100	0.89	0.1523
5:170205745:A:C	50	100	0.9	0.1556
5:170205751:T:C	50	100	0.9	0.1556
5:170205770:C:G	50	100	0.9	0.1556
5:170205875:C:T	50	100	0.88	0.1554
5:170205885:C:A	50	100	0.96	0.03032
5:170205886:A:C	50	100	0.88	0.1549
5:170206119:A:C	50	94	0.9	0.4056
5:170206164:C:T	50	100	0.9	0.03794
5:170206751:G:A	50	100	0.94	0.02651
5:170206767:C:A	50	100	0.98	0.0167
5:170206839:G:A	50	92	0.82	0.2288
5:170206858:A:T	50	98	0.79	0.02651
5:170207786:T:C	50	96	0.95	0.22
5:170207866:C:T	50	100	0.92	0.01107
5:170208312:G:A	50	100	0.98	0.08969
5:170208613:C:T	50	100	0.99	0.09586
5:170208807:C:G	50	100	0.99	0.01107
5:170208848:C:T	50	100	0.97	0.104
5:170208849:G:A	50	100	0.99	0.05374
5:170209048:A:G	50	92	0.94	0.1069
5:170209079:T:C	50	100	0.99	0.01107
5:170209300:A:T	50	100	1	0.03885
5:170209532:C:T	50	100	0.98	0.08969
5:170209757:G:A	50	100	1	0.01961
5:170209946:C:T	50	100	0.99	0.1271
5:170210482:A:G	50	100	0.99	0.05556
5:170210949:A:G	50	100	1	0.01543
5:170211086:A:C	50	100	0.99	0.05338
5:170211130:C:A	50	100	0.95	0.0118
5:170211385:C:T	50	100	0.99	0.08987
5:170211605:C:T	50	100	1	0.03377
5:170211730:A:G	50	100	1	0.01543
5:170212054:A:G	50	100	1	0.1984
5:170212432:A:T	50	100	1	0.03885
5:170212624:C:T	50	100	0.99	0.01107
5:170212727:C:T	50	100	0.95	0.08388
5:170212760:C:T	50	98	0.97	0.2981
5:170212897:G:A	50	100	1	0.04194
5:170212958:G:A	50	100	0.99	0.01107
5:170213256:C:A	50	98	0.97	0.307
5:170214007:T:G	50	100	1	0.03885
5:170214163:C:T	50	100	1	0.01961
5:170214189:T:A	50	94	0.63	0.01452
5:170214442:G:T	50	100	0.86	0.0768
5:170214829:C:T	49	91.8	0.97	0.05265
5:170214832:C:T	49	91.8	0.99	0.05265
5:170214852:T:A	50	100	0.99	0.01126
5:170214874:T:G	50	80	0.97	0.3057
5:170214909:C:G	50	100	0.97	0.03504
5:170214943:C:T	50	82	1	0.1997
5:170214951:C:T	50	100	0.98	0.03377
5:170215102:C:G	49	85.7	0.86	0.1431
5:170215252:G:A	50	98	0.99	0.0394
5:170215421:A:G	50	100	1	0.01961
5:170215427:C:T	50	94	1	0.08243
5:170215450:G:A	50	100	0.99	0.05392
5:170215497:C:A	49	100	0.99	0.01107
5:170215579:C:T	50	100	0.99	0.01107
5:170216195:G:A	50	100	0.99	0.1432
5:170216324:A:G	50	98	0.97	0.3066
5:170216562:T:G	50	100	1	0.3676
5:170216659:T:C	50	100	0.99	0.1973
5:170216719:A:T	50	100	1	0.08569
5:170216789:T:C	50	100	0.99	0.03123
5:170216835:C:A	50	100	0.99	0.0541
5:170217028:C:T	50	100	0.99	0.1959
5:170217841:A:G	50	100	0.98	0.2311
5:170218068:G:A	50	100	0.98	0.01561
5:170218232:C:T	50	100	0.98	0.4459
5:170218315:C:T	50	100	0.99	0.05519
5:170218340:T:G	50	100	0.98	0.4286
5:170218567:A:C	50	100	0.98	0.3847
5:170218571:T:C	50	100	0.99	0.05501
5:170218900:G:A	50	100	0.99	0.05501
5:170219031:T:C	50	100	0.95	0.01035
5:170219060:T:C	50	100	0.97	0.496
5:170219089:G:A	50	100	0.99	0.05501
5:170219279:C:T	50	100	0.99	0.05501
5:170219605:G:C	50	100	1	0.03722
5:170219898:T:C	50	100	1	0.2544
5:170220093:C:T	50	100	1	0.03794
5:170220191:G:A	50	100	1	0.2614
5:170220279:G:T	50	100	0.99	0.01053
5:170220300:T:C	50	100	1	0.03558
5:170220527:C:T	50	100	1	0.1995
5:170220642:G:A	50	100	0.99	0.05501
5:170220827:C:A	50	100	0.99	0.4123
5:170220963:T:A	50	100	0.99	0.05556
5:170221254:A:C	50	100	0.97	0.07843
5:170222018:C:T	50	100	1	0.05792
5:170222121:C:T	50	100	1	0.2317
5:170222526:G:C	50	100	1	0.02052
5:170222577:A:C	50	100	0.98	0.08842
5:170222826:G:A	50	100	0.99	0.167
5:170223562:C:G	50	100	1	0.1937
5:170223680:G:A	50	100	1	0.02052
5:170223873:G:A	50	100	1	0.03922
5:170224145:G:A	50	100	0.99	0.01071
5:170224473:C:T	50	100	0.97	0.1008
5:170224943:C:T	50	100	0.99	0.05519
5:170225474:C:T	49	100	0.99	0.1294
5:170225980:C:T	50	100	0.96	0.1024
5:170226090:T:C	50	100	0.95	0.2889
5:170226316:G:A	50	100	0.97	0.07171
5:170226963:G:A	50	100	0.99	0.05501
5:170227511:C:T	50	100	0.99	0.345
5:170227671:A:C	50	100	0.96	0.07789
5:170227817:G:T	50	100	1	0.01561
5:170228075:T:C	50	100	1	0.409
5:170228080:G:A	50	100	0.99	0.01089
5:170228371:C:T	50	100	0.99	0.01107
5:170229283:G:A	50	100	0.99	0.01107
5:170229519:T:C	50	98	0.89	0.01434
5:170229538:A:C	50	100	1	0.01561
5:170230222:T:G	50	100	0.79	0.02941
5:170230328:T:G	50	100	1	0.4089
5:170230619:T:C	50	100	0.99	0.05483
5:170231229:T:C	50	100	1	0.4085
5:170231497:C:T	50	100	1	0.05773
5:170232305:A:G	50	100	1	0.07244
5:170232463:T:C	50	100	0.76	0.01489
5:170232491:A:G	50	100	1	0.04176
5:170232942:G:A	50	100	0.99	0.01089
5:170233155:G:T	50	100	1	0.07208
5:170233645:A:G	50	100	0.98	0.04049
5:170233798:G:A	50	98	0.98	0.3542
5:170234245:G:A	50	100	0.98	0.03014
5:170234401:A:G	50	100	0.95	0.04339
5:170234410:C:A	50	94	0.99	0.4813
5:170234945:A:G	50	98	0.98	0.04666
5:170234990:G:C	50	94	0.99	0.4829
5:170235593:T:G	50	100	0.99	0.01089
5:170235877:C:T	50	100	1	0.01561
5:170236015:T:C	50	100	1	0.05029
5:170236254:A:G	50	94	1	0.3656
5:170236423:C:T	50	94	1	0.4757
5:170236755:A:G	50	100	0.97	0.02651
5:170237877:A:C	50	92	0.94	0.4138
5:170238171:G:A	50	100	1	0.03522
5:170238339:T:C	50	100	0.96	0.0463
5:170238409:A:G	50	100	1	0.0158
5:170238564:G:A	50	100	1	0.02832
5:170238578:T:G	50	100	1	0.02832
5:170238579:T:A	50	100	1	0.02832
5:170239110:G:T	50	98	0.86	0.02941
5:170239146:G:T	50	100	1	0.01561
5:170239183:C:A	50	94	0.99	0.4897
5:170239458:A:G	50	90	0.98	0.3181
5:170240272:G:C	48	100	0.98	0.04031
5:170240659:T:G	50	96	0.85	0.09477
5:170240850:C:T	50	100	0.92	0.01271
5:170241179:C:A	50	100	0.99	0.07571
5:170241331:G:T	49	98	0.98	0.1035
5:170241352:A:G	49	93.9	0.99	0.1049
5:170241680:G:C	49	87.8	0.98	0.339
5:170241715:A:G	46	80.4	0.99	0.4615
5:170241778:C:T	48	83.3	0.99	0.4254
5:170241865:T:C	49	91.8	0.99	0.4682
5:170242988:C:T	48	100	1	0.02832
5:170243729:T:C	50	98	0.79	0.02887
5:170243918:A:G	50	100	0.9	0.01561
5:170243941:A:G	42	85.7	0.99	0.4966
5:170243955:C:T	50	100	1	0.0158
5:170244240:T:C	50	100	0.99	0.01434
5:170244399:A:G	50	98	0.96	0.04267
5:170244418:A:G	48	89.6	0.99	0.4257
5:170244755:C:T	50	100	0.97	0.01362
5:170244811:T:C	50	100	1	0.02832
5:170245290:G:C	50	100	1	0.03486
5:170245376:C:T	50	100	1	0.0276
5:170245382:C:T	50	100	0.92	0.01089
5:170245506:G:A	50	98	0.93	0.2042
5:170245633:G:A	50	100	1	0.02996
5:170245639:C:T	50	100	0.99	0.01416
5:170245680:C:T	50	100	0.75	0.01452
5:170245746:G:A	50	100	0.97	0.08152
5:170245853:A:C	50	100	0.98	0.04049
5:170246398:A:T	50	100	0.99	0.1048
5:170246576:T:A	50	96	0.99	0.4276
5:170246780:A:C	50	100	1	0.0158
5:170247002:C:T	50	100	1	0.03522
5:170247485:G:A	50	98	0.89	0.01053
5:170247524:C:A	50	100	0.98	0.04049
5:170248142:A:T	50	100	0.99	0.03486
5:170248161:G:C	50	96	0.99	0.4704
5:170249198:G:A	50	100	0.97	0.08696
5:170249291:G:A	50	100	0.97	0.08115
5:170249883:T:A	50	100	1	0.0158
5:170250907:A:C	50	100	0.96	0.04303
5:170251454:T:C	50	100	0.99	0.01416
5:170251810:G:C	50	100	0.91	0.1206
5:170252033:A:G	50	98	0.98	0.4982
5:170252350:C:T	50	98	0.98	0.427
5:170252699:G:A	50	100	0.97	0.03032
5:170252943:C:T	50	98	0.98	0.4243
5:170253562:A:C	50	100	1	0.01543
5:170253650:A:C	50	100	0.97	0.02905
5:170254329:C:G	50	100	1	0.01561
5:170256178:T:C	50	100	1	0.01525
5:170256362:G:A	50	100	1	0.01598
5:170256364:C:T	50	100	0.97	0.03413
5:170256365:A:G	50	100	0.97	0.03595
5:170256427:A:T	50	100	1	0.01743
5:170256478:A:G	50	100	1	0.01725
5:170256667:T:G	50	100	1	0.01525
5:170257150:T:C	50	100	1	0.01997
5:170257767:G:A	50	100	1	0.01144
5:170258159:C:T	50	98	0.97	0.4535
5:170258183:A:G	50	100	0.9	0.01652
5:170258562:G:A	50	98	0.97	0.494
5:170258643:T:C	50	100	0.99	0.01779
5:170258704:G:T	50	98	0.97	0.3513
5:170259003:T:C	50	98	0.96	0.4895
5:170259457:G:C	50	100	0.99	0.01362
5:170259832:C:T	50	100	0.95	0.01561
5:170259835:A:G	50	100	0.93	0.07099
5:170260038:C:T	50	98	0.91	0.4729
5:170260343:G:A	50	100	0.9	0.01652
5:170261151:G:A	50	100	0.89	0.01634
5:170261451:C:T	50	100	0.9	0.03504
5:170261482:C:T	50	96	0.84	0.1173
5:170261484:C:T	50	90	0.89	0.3967
5:170261526:A:G	50	98	0.79	0.01852
5:170261553:G:A	50	98	0.89	0.1376
5:170261593:C:T	50	96	0.92	0.3442
5:170261786:C:G	50	100	0.96	0.01598
5:170262237:C:A	50	100	0.9	0.02633
5:170262515:G:A	50	84	0.7	0.183
5:170262600:G:C	50	94	0.72	0.05991
5:170263243:T:C	50	94	0.75	0.2329
5:170263406:C:T	50	100	0.9	0.01598
5:170263850:T:C	50	94	0.87	0.1968
5:170264054:A:C	50	100	0.79	0.0256
5:170264623:T:C	50	92	0.86	0.1712
5:170264768:C:T	50	98	0.91	0.01997
5:170265266:C:G	50	98	0.91	0.01979
5:170265287:A:G	50	92	0.86	0.1654
5:170265545:G:A	50	100	0.95	0.01634
5:170265550:G:A	50	98	0.86	0.2752
5:170265619:A:G	50	100	0.94	0.0138
5:170267899:C:T	50	96	0.87	0.1037
5:170268436:G:C	50	100	0.91	0.01561
5:170268442:C:T	50	90	0.9	0.4989
5:170268607:C:A	50	94	0.92	0.4423
5:170269018:G:A	50	100	0.95	0.0354
5:170269177:C:T	50	100	0.94	0.427
5:170269229:C:G	50	100	0.94	0.3718
5:170269318:G:A	50	100	0.94	0.03922
5:170269369:C:T	50	100	0.94	0.4272
5:170269739:C:A	50	100	0.95	0.4096
5:170269752:C:T	50	98	0.85	0.04684
5:170270118:T:G	50	98	0.94	0.4419
5:170270156:G:C	50	96	0.89	0.01289
5:170270181:T:C	50	100	0.93	0.02306
5:170270509:A:G	50	100	0.97	0.03522
5:170270605:C:G	50	100	0.98	0.0158
5:170270703:G:A	50	100	0.94	0.4089
5:170271024:A:G	50	100	0.94	0.3869
5:170272052:G:T	50	94	0.91	0.1412
5:170272573:T:C	49	98	0.8	0.03304
5:170272669:A:G	48	97.9	0.95	0.3406
5:170272796:T:C	50	98	0.95	0.1124
5:170273018:A:C	50	98	0.94	0.4626
5:170273215:C:T	50	100	0.89	0.01616
5:170273348:G:A	50	98	0.93	0.1993
5:170273422:C:A	50	98	0.94	0.482
5:170273469:T:C	50	98	0.97	0.08025
5:170273585:C:A	50	98	0.97	0.06609
5:170273648:G:A	50	100	0.92	0.02088
5:170273921:G:T	50	100	0.96	0.3588
5:170273994:A:G	50	100	0.94	0.06681
5:170274013:C:T	50	100	0.96	0.2357
5:170274471:C:T	50	98	0.95	0.1649
5:170274542:G:C	50	100	0.95	0.3544
5:170274685:A:C	50	100	0.94	0.02869
5:170274849:T:C	50	98	0.76	0.01471
5:170274915:T:C	49	95.9	0.94	0.4858
5:170275386:C:A	50	100	0.95	0.345
5:170275644:C:T	50	98	0.87	0.04993
5:170276027:C:T	50	100	0.89	0.03395
5:170276141:C:G	50	98	0.94	0.05701
5:170276998:C:T	50	98	0.91	0.2215
5:170277294:C:T	50	100	0.91	0.0167
5:170277458:G:T	50	98	0.92	0.3299
5:170278287:C:T	48	93.8	0.92	0.4887
5:170278882:G:T	50	100	0.97	0.02887
5:170278930:A:G	50	100	0.95	0.07898
5:170279286:C:A	50	98	0.79	0.0207
5:170279335:T:C	50	100	0.92	0.04012
5:170279373:A:G	50	100	0.92	0.04012
5:170279777:A:T	50	100	0.92	0.01089
5:170279975:G:T	50	86	0.89	0.4179
5:170280257:C:T	50	100	0.96	0.01089
5:170280285:C:G	50	98	0.83	0.03431
5:170280639:A:G	50	98	0.87	0.04321
5:170280779:A:G	50	86	0.88	0.4437
5:170280807:A:G	50	100	0.92	0.01561
5:170280839:C:T	50	100	0.97	0.03577
5:170281082:G:A	50	100	0.89	0.03359
5:170281362:T:C	50	100	0.99	0.01307
5:170281365:T:C	50	100	0.98	0.01325
5:170281428:T:C	50	98	0.81	0.0187
5:170281468:A:G	50	100	0.66	0.07934
5:170281481:T:C	50	88	0.77	0.3359
5:170281526:C:T	50	98	0.85	0.08733
5:170281531:T:C	50	100	0.96	0.02996
5:170281662:A:G	50	100	0.92	0.01071
5:170281687:G:A	50	98	0.93	0.08751
5:170283778:G:A	50	100	0.94	0.0354
5:170283958:C:T	50	100	0.97	0.03195
5:170284898:C:T	50	100	0.96	0.01017
5:170284992:C:A	50	98	0.86	0.285
5:170285667:C:T	50	100	0.94	0.01017
5:170285679:A:G	50	94	0.93	0.3123
5:170285710:C:T	50	100	0.99	0.01434
5:170286148:A:G	50	94	0.87	0.2841
5:170286609:A:G	50	100	0.95	0.01017
5:170286724:G:A	50	98	0.86	0.04503
5:170286824:G:C	50	98	0.87	0.0216
5:170287054:A:G	50	100	0.98	0.0216
5:170287233:G:C	50	100	0.95	0.01017
5:170287319:T:C	50	100	0.98	0.02052
5:170287355:G:A	50	100	0.95	0.06028
5:170287727:G:A	50	100	0.76	0.01107
5:170288034:A:G	50	94	0.93	0.3753
5:170288091:C:T	50	100	1	0.01434
5:170288567:G:C	50	100	0.88	0.01797
5:170288713:A:G	50	100	0.92	0.07462
5:170288730:G:C	50	100	0.89	0.05301
5:170288741:T:C	50	100	0.83	0.01507
5:170289511:C:T	50	98	0.87	0.04176
5:170289671:T:C	49	75.5	0.76	0.2233
5:170289687:T:C	47	78.7	0.72	0.1245
5:170289691:T:C	50	100	0.6	0.01561
5:170289889:G:A	50	100	0.98	0.09731
5:170289934:C:G	49	100	0.99	0.09586
5:170290504:C:T	50	94	0.93	0.4461
5:170290595:G:T	50	100	0.99	0.01434
5:170290735:C:T	50	100	0.99	0.09604
5:170290770:A:G	50	100	0.84	0.01452
5:170290882:C:A	50	100	0.9	0.05955
5:170290892:G:A	50	100	0.89	0.06227
5:170290923:G:C	50	100	0.89	0.06209
5:170291016:G:T	46	84.8	0.93	0.4457
5:170291963:A:G	50	100	1	0.01471
5:170292668:T:C	50	100	0.98	0.1095
5:170292787:T:A	50	100	0.88	0.01779
5:170293722:G:A	50	100	0.99	0.05338
5:170293972:G:A	50	100	0.94	0.02578
5:170294063:G:A	50	100	0.99	0.02977
5:170294287:T:C	50	100	0.73	0.02651
5:170294326:C:T	50	100	0.99	0.05301
5:170294618:C:T	50	86	0.78	0.05519
5:170294714:A:G	50	100	0.99	0.05664
5:170295307:T:G	50	100	1	0.0532
5:170295344:T:A	50	100	0.99	0.05628
5:170295468:A:G	50	100	0.86	0.03232
5:170295542:T:C	50	100	0.99	0.05646
5:170295893:A:C	50	98	0.91	0.07607
5:170295914:G:A	50	100	0.86	0.03195
5:170295918:G:A	49	100	0.91	0.0423
5:170295928:C:T	50	92	0.74	0.01017
5:170296109:C:T	50	94	0.94	0.2607
5:170296225:C:T	50	98	0.94	0.1832
5:170296301:T:C	50	100	0.91	0.05047
5:170296735:C:A	50	100	0.9	0.01434
5:170296775:C:G	50	98	0.92	0.03958
5:170296927:C:T	50	98	0.91	0.03976
5:170297320:A:T	50	94	0.93	0.4168
5:170297763:G:C	50	94	0.94	0.2533
5:170298197:G:A	50	100	0.96	0.01652
5:170298235:G:C	50	92	0.92	0.4272
5:170298746:C:T	46	78.3	0.89	0.4379
5:170298752:C:T	50	98	0.97	0.03214
5:170298823:A:G	50	92	0.91	0.3863
5:170299354:G:C	50	100	0.98	0.03431
5:170299599:T:C	50	100	0.92	0.02578
5:170299872:G:A	50	100	0.89	0.02578
5:170300071:C:T	50	100	0.94	0.03631
5:170300366:T:G	50	100	0.94	0.03631
5:170300480:C:T	50	92	0.92	0.3017
5:170301469:T:C	50	90	0.8	0.4085
5:170301540:A:G	50	100	0.87	0.0423
5:170302960:C:T	50	98	0.85	0.03214
5:170303182:T:C	50	98	0.89	0.2732
5:170303709:T:C	50	100	0.84	0.05301
5:170304194:G:A	50	100	0.92	0.08696
5:170304461:C:G	50	100	0.97	0.01071
5:170304489:C:G	50	98	0.92	0.1193
5:170304613:G:A	50	98	0.89	0.08515
5:170304854:C:T	50	98	0.91	0.1017
5:170305166:T:C	50	94	0.89	0.4428
5:170305285:A:G	50	94	0.9	0.4423
5:170306268:C:T	50	98	0.85	0.04303
5:170306328:A:T	50	100	0.9	0.08424
5:170306944:A:T	50	98	0.91	0.1376
5:170307066:G:A	50	100	0.94	0.2309
5:170307317:A:G	50	100	0.96	0.03722
5:170307333:C:T	50	100	0.91	0.02741
5:170307541:C:A	50	96	0.91	0.1881
5:170307761:C:T	50	100	0.93	0.2318
5:170308036:G:C	50	100	0.92	0.1434
5:170308174:A:T	50	96	0.82	0.09477
5:170308196:T:A	50	98	0.86	0.02106
5:170308258:G:C	50	92	0.89	0.221
5:170308320:T:C	50	96	0.94	0.226
5:170308432:T:C	50	100	0.9	0.08333
5:170308459:T:C	49	91.8	0.92	0.2631
5:170308693:T:C	50	90	0.93	0.4047
5:170308826:T:A	50	96	0.94	0.3226
5:170308916:A:C	50	98	0.92	0.4731
5:170309088:C:G	50	100	0.92	0.1327
5:170309734:G:T	50	100	0.94	0.02705
5:170309856:A:G	50	100	0.91	0.03831
5:170310458:T:G	50	98	0.93	0.2433
5:170310919:G:A	50	98	0.83	0.06917
5:170310972:G:A	50	94	0.89	0.1944
5:170311408:C:T	50	98	0.92	0.232
5:170311902:G:T	50	98	0.92	0.1225
5:170312352:G:A	50	100	0.99	0.0138
5:170312778:A:T	50	100	0.92	0.01525
5:170313505:T:C	50	100	0.88	0.05392
5:170314230:G:A	50	100	0.93	0.03341
5:170314336:A:G	50	98	0.92	0.2754
5:170314349:C:G	50	96	0.94	0.4424
5:170314539:G:A	50	98	0.93	0.2903
5:170314916:C:T	50	100	0.92	0.1324
5:170314917:G:A	50	100	0.86	0.02397
5:170314929:G:A	50	100	0.92	0.126
5:170315098:T:C	50	100	0.91	0.1369
5:170315521:T:G	50	98	0.93	0.3054
5:170315589:T:C	50	98	0.92	0.3883
5:170315642:T:G	50	98	0.94	0.4346
5:170315857:A:C	50	100	1	0.01126
5:170315867:G:A	50	100	0.93	0.01035
5:170315938:G:A	50	94	0.87	0.08787
5:170316469:T:G	50	100	0.92	0.1271
5:170316557:G:A	50	100	0.9	0.05991
5:170316608:C:T	50	100	0.92	0.1267
5:170316768:G:A	50	96	0.88	0.4869
5:170316832:A:G	50	100	0.88	0.1314
5:170316969:T:C	50	100	0.94	0.01489
5:170317313:T:C	50	98	0.82	0.04194
5:170317330:T:C	50	98	0.75	0.04557
5:170317512:G:C	50	98	0.81	0.02397
5:170317697:G:A	50	98	0.77	0.04884
5:170317760:A:G	50	96	0.66	0.04557
5:170317839:A:C	50	100	0.63	0.0345
5:170318145:G:A	50	82	0.67	0.09314
5:170318261:C:G	50	82	0.74	0.3206
5:170318499:T:C	50	98	0.64	0.03722
5:170318907:T:C	50	98	0.9	0.0935
5:170319317:G:A	50	100	0.88	0.09895
5:170319427:G:A	50	100	1	0.01126
5:170319489:C:T	50	100	1	0.05465
5:170319730:C:T	50	100	0.95	0.1118
5:170319755:G:T	50	100	0.95	0.01035
5:170320150:G:T	50	100	0.96	0.01035
5:170320298:C:T	50	100	0.96	0.07916
5:170320589:G:T	50	100	0.97	0.07952
5:170321169:T:C	50	100	0.97	0.0138
5:170321185:G:C	50	100	0.96	0.07952
5:170321231:A:G	50	100	0.96	0.07952
5:170321250:T:G	50	100	0.8	0.01598
5:170321419:A:G	50	98	1	0.06137
5:170321650:T:A	50	98	0.97	0.2482
5:170322183:T:C	50	98	1	0.05465
5:170322285:A:T	50	98	0.84	0.03776
5:170322568:C:T	50	100	0.95	0.05465
5:170322843:C:T	50	100	0.7	0.0138
5:170322977:A:G	50	100	0.97	0.1115
5:170323154:G:T	50	100	0.97	0.1124
5:170323903:A:G	50	98	1	0.01144
5:170325355:T:C	50	100	0.96	0.1135
5:170325705:G:T	50	100	0.9	0.03014
5:170325762:C:T	50	98	0.92	0.06227
5:170325977:C:T	50	100	0.75	0.03813
5:170325981:G:A	50	96	0.95	0.1848
5:170326168:T:A	50	98	0.92	0.09877
5:170326532:G:C	50	98	0.98	0.2424
5:170327078:G:A	50	100	0.96	0.02269
5:170327129:G:A	50	100	0.98	0.1195
5:170327184:T:G	50	100	0.98	0.2607
5:170327584:C:T	50	100	1	0.03159
5:170328065:C:T	50	98	0.99	0.08351
5:170328106:C:T	50	100	0.96	0.335
5:170328134:C:T	50	100	0.96	0.04811
5:170328795:C:T	50	96	0.91	0.2333
5:170328841:A:C	50	100	0.99	0.01816
5:170328952:T:C	50	96	0.82	0.02832
5:170329024:G:A	50	100	0.99	0.01816
5:170329805:G:A	49	98	0.98	0.4336
5:170329847:C:A	49	100	0.97	0.02451
5:170330510:G:A	50	98	0.98	0.3776
5:170330529:G:A	50	98	0.97	0.4633
5:170330641:G:T	50	100	0.94	0.04321
5:170330779:A:T	50	100	0.98	0.4354
5:170330788:G:A	50	98	0.65	0.02088
5:170331035:T:A	50	100	0.97	0.02578
5:170331558:G:A	50	100	0.97	0.02451
5:170332055:A:T	50	100	1	0.08824
5:170332091:C:A	50	96	0.96	0.2282
5:170332203:C:T	50	98	0.98	0.3782
5:170332652:C:G	50	98	0.99	0.443
5:170332700:A:G	50	98	1	0.08279
5:170332986:G:T	50	100	0.94	0.4568
5:170333088:A:G	50	100	1	0.04049
5:170333548:C:T	50	100	0.94	0.03232
5:170333639:C:G	50	100	0.87	0.01797
5:170333647:G:A	50	98	0.98	0.03486
5:170333930:T:C	50	96	0.99	0.1694
5:170334115:G:C	50	98	0.99	0.0846
5:170334162:C:T	50	98	0.98	0.03486
5:170334330:G:A	50	96	0.97	0.3161
5:170334657:G:A	50	100	0.91	0.22
5:170335075:G:C	50	98	1	0.08951
5:170335142:T:C	50	98	1	0.08987
5:170335357:C:T	50	92	0.99	0.2549
5:170335389:G:A	50	100	0.97	0.02487
5:170335409:C:A	50	100	1	0.03413
5:170335562:C:T	50	100	0.95	0.01035
5:170335740:T:C	50	100	0.97	0.1066
5:170335811:G:A	50	100	1	0.04757
5:170336035:G:A	50	100	1	0.02397
5:170336293:G:A	50	100	0.92	0.01561
5:170336396:T:G	50	100	1	0.04739
5:170336511:T:G	50	96	0.99	0.4989
5:170336644:T:C	50	100	1	0.09005
5:170336897:G:T	50	98	0.99	0.1699
5:170336971:A:C	50	100	1	0.08878
5:170337834:A:C	50	100	1	0.08987
5:170337999:G:A	50	100	0.98	0.01561
5:170338024:G:T	50	100	0.93	0.02288
5:170338115:A:T	50	100	0.96	0.01216
5:170338318:A:G	50	100	0.96	0.04793
5:170338395:C:T	50	100	1	0.04902
5:170338402:C:T	50	100	1	0.02397
5:170338421:T:C	50	98	0.99	0.4866
5:170338570:G:A	50	96	1	0.1699
5:170338742:A:G	50	100	1	0.09005
5:170338788:A:G	50	98	1	0.3448
5:170339425:T:C	50	100	1	0.09005
5:170339915:T:G	50	90	0.98	0.1698
5:170340169:G:T	50	98	1	0.09005
5:170340179:G:C	50	100	0.98	0.148
5:170340519:C:T	50	98	1	0.2538
5:170340612:G:C	50	98	0.99	0.498
5:170341081:C:T	50	98	0.91	0.03268
5:170341233:C:A	50	100	0.99	0.05338
5:170341611:C:T	50	100	1	0.02397
5:170341794:C:T	50	100	1	0.02251
5:170341894:G:C	50	100	1	0.09078
5:170342056:A:C	50	98	1	0.1574
5:170342137:T:C	50	100	1	0.09477
5:170342356:G:A	50	98	0.98	0.2273
5:170342865:T:C	50	98	0.99	0.4156
5:170342867:T:A	50	98	1	0.2999
5:170342959:A:G	50	100	0.97	0.1823
5:170343085:T:C	50	98	0.99	0.3199
5:170343095:G:A	50	100	0.99	0.01289
5:170343673:T:C	50	100	0.98	0.01561
5:170344377:G:A	50	96	0.99	0.3194
5:170344445:T:C	50	100	0.98	0.01561
5:170345169:G:A	50	100	0.95	0.02923
5:170345182:G:T	50	100	0.99	0.09441
5:170345322:C:T	50	98	0.99	0.1834
5:170346492:A:G	50	98	0.97	0.2934
5:170346592:C:G	50	100	1	0.06427
5:170346683:A:T	50	100	0.98	0.3186
5:170347189:G:T	50	100	1	0.0728
5:170347212:C:A	50	100	0.96	0.01307
5:170347342:A:G	50	100	0.96	0.118
5:170347695:G:A	50	100	1	0.1008
5:170348481:G:A	50	98	0.96	0.08878
5:170348497:G:A	50	98	0.96	0.08878
5:170348844:C:G	50	100	0.97	0.104
5:170349139:A:C	50	100	1	0.114
5:170349167:C:A	50	100	0.99	0.03595
5:170349221:T:C	50	100	0.92	0.02578
5:170349487:C:T	50	100	1	0.01307
5:170349829:A:C	50	100	1	0.1783
5:170350061:T:G	50	100	0.97	0.06772
5:170350197:T:G	50	98	1	0.06572
5:170350270:C:T	50	100	0.98	0.1058
5:170350303:C:G	50	100	0.99	0.1142
5:170350354:T:C	49	100	0.99	0.1142
5:170350432:C:T	50	100	0.99	0.1144
5:170350471:C:T	50	100	0.93	0.061
5:170350522:A:G	50	100	0.94	0.06264
5:170351041:C:G	50	100	1	0.02705
5:170351092:G:A	50	100	0.96	0.2126
5:170351165:G:T	50	100	1	0.02705
5:170351540:C:T	50	100	1	0.03849
5:170351980:C:A	50	98	0.98	0.1512
5:170352212:C:T	50	100	0.97	0.1387
5:170352320:C:T	49	100	0.97	0.1051
5:170352453:C:T	50	100	0.98	0.4581
5:170352613:T:C	50	100	0.97	0.1051
5:170352793:C:T	50	100	1	0.04357
5:170352794:C:G	50	100	1	0.04357
5:170352947:A:G	50	100	0.99	0.04121
5:170353378:G:A	50	100	0.99	0.04357
5:170353753:C:T	50	100	0.97	0.1727
5:170353775:C:A	50	100	0.97	0.05574
5:170353825:G:A	50	100	0.99	0.04031
5:170354019:G:A	50	100	0.94	0.0158
5:170354986:G:A	50	100	0.98	0.4555
5:170355049:A:G	50	100	0.97	0.2594
5:170355405:C:T	50	100	0.98	0.063
5:170355626:C:A	50	100	0.98	0.4844
5:170355688:G:T	50	100	0.97	0.05864
5:170355916:C:T	50	100	0.98	0.3925
5:170355941:G:A	50	98	0.98	0.09822
5:170356231:T:A	50	100	0.95	0.01271
5:170356515:C:T	50	100	0.89	0.01307
5:170356526:G:A	50	100	0.99	0.04049
5:170356682:G:A	50	100	0.98	0.06282
5:170356783:C:A	50	100	0.96	0.2431
5:170356917:G:A	50	100	0.88	0.01017
5:170357153:A:G	50	100	0.89	0.01362
5:170357340:A:G	50	90	0.88	0.06155
5:170357412:C:T	50	100	0.99	0.04339
5:170357513:T:G	50	100	0.94	0.03867
5:170357709:A:G	50	98	0.95	0.4468
5:170357725:A:G	50	98	0.95	0.447
5:170358059:T:A	50	94	0.9	0.2382
5:170358561:G:A	50	100	0.96	0.01779
5:170359520:G:A	50	100	0.96	0.1198
5:170359661:C:T	50	100	0.97	0.1645
5:170360206:G:C	50	100	0.98	0.4354
5:170360213:C:T	50	100	0.97	0.1077
5:170360572:C:A	50	100	0.97	0.1699
5:170360619:A:G	50	100	0.98	0.1767
5:170361367:G:C	50	100	0.97	0.4365
5:170361396:G:A	50	100	0.96	0.03232
5:170361963:T:C	50	100	0.97	0.4366
5:170362249:A:G	50	100	1	0.02741
5:170362441:A:G	50	100	0.98	0.3212
5:170362490:C:G	50	100	1	0.03903
5:170362654:A:G	50	100	0.98	0.3177
5:170362868:G:A	50	100	0.98	0.1592
5:170363024:C:T	49	100	0.98	0.152
5:170363055:G:A	50	100	1	0.03014
5:170363208:G:T	50	100	0.99	0.1518
5:170363258:C:G	50	100	0.99	0.1779
5:170363288:T:G	50	100	0.99	0.1779
5:170363412:A:G	50	100	0.99	0.03704
5:170363544:C:A	50	100	0.99	0.01017
5:170363616:A:G	50	100	0.93	0.065
5:170363817:T:C	50	100	0.98	0.2698
5:170363853:C:T	50	98	0.98	0.2505
5:170364150:G:A	50	100	0.98	0.118
5:170364177:A:T	50	100	0.98	0.358
5:170364660:T:C	50	98	0.8	0.02378
5:170365305:G:T	49	100	0.99	0.2048
5:170365560:C:T	50	100	0.99	0.1227
5:170365728:T:C	50	100	0.98	0.2676
5:170366341:G:A	50	100	0.94	0.01325
5:170366426:G:A	50	100	0.94	0.01344
5:170366708:C:T	50	100	1	0.1759
5:170366999:A:G	50	100	1	0.1855
5:170367364:A:G	47	83	0.82	0.1523
5:170367372:A:G	46	82.6	0.81	0.05501
5:170367741:C:T	50	100	0.99	0.01089
5:170368040:T:G	50	100	0.98	0.1732
5:170368326:G:T	50	100	1	0.01561
5:170368339:A:C	50	100	0.96	0.0423
5:170369008:T:C	50	100	0.95	0.01307
5:170369763:G:A	50	100	0.95	0.2377
5:170369822:G:A	50	98	0.97	0.3431
5:170369868:A:G	50	100	0.97	0.2062
5:170370211:A:G	50	98	0.99	0.02415
5:170370227:G:A	50	100	1	0.0187
5:170370283:T:C	50	98	0.98	0.03504
5:170370422:A:G	50	100	1	0.0305
5:170370744:C:T	50	100	1	0.02487
5:170371152:C:T	50	98	0.99	0.1447
5:170371832:G:T	50	100	0.96	0.01398
5:170372017:G:A	50	98	0.99	0.2972
5:170372365:C:T	50	98	0.98	0.1667
5:170372478:G:A	50	98	0.67	0.01144
5:170372500:T:C	50	100	0.98	0.4601
5:170372671:A:G	50	98	0.99	0.2972
5:170372717:T:C	50	100	0.97	0.01416
5:170372746:C:T	50	100	0.98	0.4891
5:170372958:T:C	50	98	0.99	0.2716
5:170373334:T:C	50	100	0.99	0.02397
5:170373445:T:C	50	100	0.99	0.4285
5:170373531:T:C	50	100	1	0.02669
5:170373621:G:C	50	100	0.99	0.4394
5:170373918:G:A	50	100	0.99	0.01089
5:170373983:C:T	50	100	0.99	0.4748
5:170374083:G:T	50	100	1	0.02687
5:170374460:A:C	50	100	0.99	0.3787
5:170374573:G:A	50	100	0.99	0.1603
5:170374881:A:G	50	100	0.99	0.1467
5:170375383:G:A	50	100	0.98	0.02741
5:170375530:G:C	49	100	0.96	0.02723
5:170375614:T:C	45	95.6	0.82	0.0472
5:170375752:T:C	50	100	0.99	0.1029
5:170375858:G:A	50	100	0.97	0.03268
5:170375868:C:T	50	100	0.95	0.03468
5:170376364:C:T	50	100	0.99	0.1768
5:170376736:G:A	50	100	1	0.03395
5:170376798:T:C	50	100	0.98	0.04121
5:170377121:C:A	50	100	0.99	0.09477
5:170377200:G:A	50	100	1	0.03813
5:170377316:T:C	50	100	0.99	0.1783
5:170377364:G:C	50	100	0.98	0.1325
5:170377637:A:G	50	100	0.99	0.09477
5:170377651:C:A	50	100	0.98	0.1353
5:170377916:A:G	50	100	0.99	0.1725
5:170378119:A:G	50	100	0.98	0.4207
5:170378407:T:C	50	100	0.98	0.1825
5:170378590:C:G	50	100	0.98	0.05683
5:170378625:T:G	50	100	0.99	0.4174
5:170378626:G:T	50	100	0.99	0.4176
5:170378862:G:A	50	100	1	0.03431
5:170378952:C:G	50	100	0.99	0.1394
5:170378997:T:C	50	100	0.98	0.4225
5:170379118:T:C	50	100	0.94	0.01398
5:170379142:C:T	50	100	0.99	0.1342
5:170379212:C:T	50	100	0.99	0.1342
5:170379323:G:A	50	100	0.99	0.1314
5:170379332:G:A	50	100	0.99	0.1752
5:170379806:C:T	50	100	0.99	0.0935
5:170379856:G:A	50	100	1	0.0167
5:170380045:C:T	50	100	1	0.04085
5:170380100:G:A	50	100	0.99	0.37
5:170380302:G:A	50	98	0.79	0.0158
5:170380445:T:C	50	100	1	0.04085
5:170380481:T:C	50	100	1	0.04085
5:170380573:T:C	50	100	1	0.04085
5:170380574:G:T	50	100	1	0.04103
5:170380713:C:T	50	100	1	0.04085
5:170380811:C:T	50	100	0.98	0.1565
5:170380841:C:T	50	100	0.98	0.1826
5:170380842:T:C	50	100	0.99	0.1284
5:170381205:A:C	50	100	0.98	0.4218
5:170381496:C:T	50	100	0.98	0.4991
5:170381640:G:A	50	100	0.99	0.1966
5:170381765:G:C	50	100	0.93	0.02651
5:170381795:T:C	50	100	0.98	0.04085
5:170381891:G:C	50	100	0.99	0.09441
5:170381966:C:T	50	100	0.99	0.1647
5:170381985:A:C	50	100	0.99	0.4606
5:170382064:A:G	50	100	0.99	0.3437
5:170382114:G:C	50	100	0.99	0.4588
5:170382398:A:G	50	100	0.99	0.4621
5:170382446:G:T	50	100	0.97	0.1483
5:170382577:C:T	50	100	1	0.01216
5:170382617:C:T	50	100	0.93	0.03758
5:170382897:C:T	49	100	0.96	0.09513
5:170383344:T:C	50	100	0.98	0.4764
5:170383446:G:A	50	100	0.96	0.09495
5:170383529:A:T	50	100	0.99	0.01235
5:170383792:C:T	50	100	0.96	0.09168
5:170383962:A:C	50	100	0.98	0.4927
5:170384405:G:T	50	100	0.98	0.3709
5:170384489:C:T	50	100	1	0.0158
5:170384535:T:C	50	98	0.98	0.4973
5:170384664:G:A	50	100	0.98	0.2554
5:170384896:G:A	50	100	0.75	0.01071
5:170384945:G:A	50	100	0.98	0.2337
5:170385190:C:T	50	100	0.98	0.2322
5:170385299:G:A	50	100	0.98	0.2317
5:170385517:G:A	50	100	0.93	0.01416
5:170385848:G:A	50	94	0.96	0.221
5:170386012:G:A	50	100	0.92	0.03595
5:170386024:G:T	50	98	0.95	0.1189
5:170386119:C:T	50	98	0.95	0.1191
5:170386196:C:A	50	98	0.96	0.1191
5:170386292:T:G	50	98	0.95	0.1489
5:170386336:G:A	50	98	0.86	0.04121
5:170386591:C:T	49	95.9	0.96	0.2264
5:170386735:G:C	50	98	0.95	0.1491
5:170386840:T:C	50	98	0.95	0.1527
5:170387311:C:A	50	100	0.9	0.01725
5:170387359:G:A	50	100	0.94	0.05574
5:170387428:T:C	50	98	0.94	0.1679
5:170387478:G:A	50	98	0.94	0.03395
5:170387479:G:C	50	100	0.9	0.01725
5:170387593:G:A	50	100	0.9	0.01707
5:170387956:C:A	50	98	0.96	0.2046
5:170388053:C:G	50	98	0.92	0.02378
5:170388061:C:T	50	96	0.94	0.04484
5:170388088:C:T	50	98	0.94	0.1509
5:170388457:A:G	50	96	0.91	0.04503
5:170388479:C:T	50	96	0.91	0.02723
5:170388480:A:G	50	98	0.94	0.4272
5:170388693:G:A	50	98	0.92	0.04303
5:170388731:C:T	50	98	0.92	0.04303
5:170388864:C:T	50	88	0.9	0.417
5:170388990:T:C	50	96	0.94	0.06373
5:170389195:T:A	50	88	0.84	0.411
5:170389267:C:G	50	88	0.78	0.1427
5:170389296:A:G	50	96	0.82	0.1207
5:170389370:C:T	50	100	0.69	0.02269
5:170389561:A:G	50	100	0.87	0.09041
5:170389728:G:T	50	100	0.86	0.09259
5:170389973:A:G	50	98	0.85	0.486
5:170390036:C:A	50	94	0.82	0.2311
5:170390037:A:G	50	100	0.77	0.06863
5:170390266:G:C	50	100	0.97	0.03577
5:170390326:C:T	50	90	0.83	0.2244
5:170390361:T:C	50	98	0.85	0.4178
5:170390389:C:T	50	90	0.82	0.2246
5:170390519:T:A	38	92.1	0.77	0.05574
5:170390521:T:A	37	94.6	0.76	0.02941
5:170390713:C:T	50	100	0.99	0.03867
5:170390755:A:C	50	98	0.82	0.1162
5:170390794:G:A	50	100	0.91	0.0158
5:170391113:T:C	50	96	0.81	0.3012
5:170391320:T:C	50	98	0.83	0.3624
5:170391565:A:G	50	92	0.8	0.2656
5:170392002:G:T	50	100	0.94	0.03105
5:170392004:C:T	50	98	0.88	0.1783
5:170392189:A:T	50	100	0.87	0.09205
5:170392190:A:C	50	100	0.86	0.09223
5:170392979:C:T	50	100	0.9	0.09659
5:170393434:C:T	50	100	0.96	0.01416
5:170393468:C:T	50	100	0.95	0.07044
5:170393499:T:C	50	98	0.87	0.1155
5:170393686:G:A	50	98	0.91	0.04575
5:170393746:C:A	50	100	0.84	0.07135
5:170394028:A:T	50	100	0.99	0.01216
5:170394251:C:G	50	100	0.93	0.1385
5:170394354:C:T	50	98	0.94	0.2691
5:170394379:G:T	50	100	0.99	0.07153
5:170394459:G:A	50	100	1	0.01235
5:170394490:G:A	50	100	0.99	0.07153
5:170394555:T:C	50	98	0.89	0.2467
5:170394632:C:T	50	100	0.86	0.02124
5:170394664:A:T	50	98	0.93	0.1705
5:170395000:G:C	50	96	0.94	0.2683
5:170395047:G:T	50	100	0.98	0.09768
5:170395495:G:A	50	100	0.95	0.01852
5:170395717:C:T	50	100	0.99	0.05683
5:170395803:G:A	50	100	0.99	0.02905
5:170396022:T:C	50	100	0.98	0.0984
5:170396077:T:C	50	96	0.97	0.2061
5:170396093:T:G	50	100	0.99	0.1549
5:170396160:G:A	50	100	1	0.07153
5:170396192:C:T	50	96	0.95	0.09477
5:170396331:A:G	50	96	0.97	0.1939
5:170396442:A:G	50	96	0.97	0.2064
5:170396537:A:G	50	96	0.96	0.2068
5:170396806:C:A	50	98	0.9	0.1681
5:170396842:T:C	50	100	1	0.01852
5:170397057:T:C	50	94	0.89	0.2413
5:170397643:C:T	50	100	0.93	0.03304
5:170397800:T:G	50	100	0.94	0.3927
5:170397952:T:C	50	100	0.97	0.08696
5:170398094:G:A	50	100	0.92	0.03123
5:170399224:C:T	50	100	0.98	0.04539
5:170399243:C:G	50	98	0.96	0.4808
5:170399342:C:T	50	100	0.98	0.04539
5:170399360:C:T	50	100	0.98	0.04521
5:170399558:T:C	50	100	0.93	0.06137
5:170399579:C:A	50	100	0.98	0.04593
5:170399664:A:G	50	100	0.96	0.2691
5:170399741:C:G	50	100	0.93	0.06082
5:170400032:C:T	50	100	0.97	0.06935
5:170400331:C:T	50	100	0.96	0.04375
5:170400553:C:T	50	96	0.97	0.3865
5:170400674:A:G	50	100	0.97	0.1694
5:170400752:T:C	50	100	0.96	0.3553
5:170401447:C:G	50	100	0.98	0.02215
5:170401517:A:G	50	100	0.99	0.1727
5:170401535:G:A	50	100	0.99	0.01489
5:170401567:C:T	50	100	0.99	0.1948
5:170401817:A:G	50	100	0.99	0.02233
5:170402330:A:G	50	100	0.99	0.01616
5:170402427:G:A	50	100	0.98	0.06736
5:170402589:T:C	50	100	0.99	0.4256
5:170402673:C:T	50	100	0.99	0.01126
5:170402991:C:T	50	100	0.98	0.2102
5:170403315:A:C	50	100	0.99	0.1817
5:170403694:A:G	50	100	1	0.09168
5:170404220:C:T	50	100	1	0.09187
5:170404367:T:G	50	100	1	0.4208
5:170404638:A:G	50	100	0.99	0.2255
5:170404682:A:G	50	100	1	0.3816
5:170404686:T:A	50	100	1	0.02578
5:170405222:T:C	50	100	0.97	0.03758
5:170405263:C:T	50	100	1	0.06518
5:170405327:T:G	50	100	0.96	0.02487
5:170405499:C:T	50	100	1	0.01144
5:170405517:C:T	50	100	1	0.289
5:170405520:A:C	50	100	1	0.1915
5:170405588:G:T	50	100	0.99	0.09677
5:170405621:A:G	50	100	1	0.1915
5:170405913:T:A	50	100	0.93	0.0236
5:170406450:T:C	50	100	1	0.4286
5:170406741:G:A	50	98	1	0.06845
5:170406839:G:A	50	100	1	0.1832
5:170407263:C:A	50	100	0.96	0.02923
5:170407314:G:A	50	100	0.99	0.3874
5:170407436:A:G	50	100	1	0.09168
5:170407497:T:C	50	100	0.98	0.06772
5:170407561:G:A	50	100	0.98	0.2264
5:170407591:G:T	50	100	0.99	0.08987
5:170407746:T:C	50	100	0.99	0.421
5:170408134:G:C	50	100	0.99	0.1886
5:170408520:A:C	50	100	0.99	0.02778
5:170408854:G:A	50	100	0.99	0.02778
5:170409152:A:G	50	98	1	0.3816
5:170409822:C:T	50	100	0.98	0.08951
5:170409823:C:T	50	100	0.97	0.01107
5:170410407:A:G	50	100	0.99	0.06082
5:170410708:G:A	50	100	1	0.1572
5:170410883:G:A	50	100	1	0.01906
5:170411149:C:T	50	100	0.99	0.03558
5:170411290:A:G	50	100	0.99	0.2364
5:170411649:A:G	50	100	0.99	0.319
5:170411679:G:T	50	100	0.99	0.3186
5:170411764:C:T	50	100	1	0.319
5:170411769:G:C	50	100	0.62	0.01126
5:170412017:C:A	50	100	1	0.3186
5:170412027:G:A	50	100	1	0.3186
5:170412033:C:T	50	100	1	0.01053
5:170412053:A:C	50	100	1	0.3184
5:170412084:A:G	50	100	0.99	0.2847
5:170412334:G:C	50	100	1	0.3174
5:170412538:A:G	50	100	0.99	0.3163
5:170412871:T:C	50	100	1	0.3217
5:170412884:C:G	50	100	1	0.0167
5:170412927:G:A	50	100	0.99	0.03649
5:170413026:A:G	50	100	0.97	0.07099
5:170413096:G:A	50	100	1	0.01126
5:170413158:T:C	50	100	1	0.01071
5:170413320:T:C	50	100	1	0.2618
5:170413341:G:A	50	100	1	0.262
5:170413823:A:C	50	100	1	0.2692
5:170414210:A:G	50	98	0.77	0.0659
5:170414253:T:C	50	100	1	0.281
5:170414579:A:C	50	100	0.99	0.258
5:170415557:A:C	50	100	1	0.05882
5:170415633:A:G	50	100	0.99	0.02778
5:170416626:C:T	50	100	0.99	0.2529
5:170416922:A:G	50	100	1	0.05973
5:170416923:T:C	50	100	1	0.05991
5:170417020:C:A	50	100	1	0.01634
5:170417117:T:C	50	98	0.99	0.2326
5:170417451:G:C	50	100	0.99	0.2485
5:170418006:A:G	50	100	0.95	0.02796
5:170418152:T:C	50	100	0.99	0.2467
5:170418330:C:T	50	100	0.99	0.07244
5:170419108:G:A	50	100	0.84	0.01253
5:170419134:T:A	50	100	0.98	0.258
5:170419157:C:T	50	100	0.99	0.01144
5:170419293:T:C	50	100	1	0.02723
5:170419554:T:C	50	100	1	0.0719
5:170419656:C:T	50	100	0.99	0.2313
5:170419789:A:G	50	100	0.98	0.05991
5:170420025:T:C	50	100	0.98	0.3903
5:170420353:T:C	50	98	0.98	0.1874
5:170420542:A:T	50	100	0.91	0.02669
5:170420548:T:A	50	98	0.98	0.1002
5:170421111:T:C	50	100	0.99	0.03831
5:170421397:C:G	50	100	0.99	0.3695
5:170421736:T:C	50	100	0.99	0.2298
5:170421835:T:C	50	100	0.99	0.03849
5:170421866:G:C	50	100	0.99	0.02869
5:170422764:T:A	50	100	0.99	0.03867
5:170422813:T:G	50	100	0.99	0.03867
5:170423657:T:C	50	100	0.99	0.2268
5:170423745:C:T	50	100	1	0.02596
5:170423852:C:T	50	98	0.98	0.1823
5:170424061:G:A	50	100	0.97	0.1703
5:170424452:C:T	50	100	0.99	0.01162
5:170424639:G:A	50	98	0.94	0.06572
5:170424797:T:C	50	100	1	0.04757
5:170424809:G:A	50	100	0.99	0.02887
5:170424916:C:T	50	100	1	0.02887
5:170425042:C:T	50	98	0.98	0.08388
5:170425514:T:C	50	100	0.97	0.05265
5:170425783:T:C	50	100	0.98	0.03341
5:170426502:A:G	50	100	1	0.08061
5:170426585:C:T	50	98	1	0.02977
5:170426772:G:A	50	98	0.99	0.02959
5:170426970:C:T	50	98	0.99	0.03395
5:170427157:A:G	50	98	0.87	0.01489
5:170427200:G:T	50	100	1	0.02977
5:170427201:C:T	50	100	0.95	0.01507
5:170427292:T:C	50	96	0.98	0.1393
5:170427570:G:C	50	98	0.98	0.498
5:170427581:T:C	50	98	0.99	0.2268
5:170427764:T:C	50	100	1	0.0325
5:170427939:T:C	50	100	0.9	0.03558
5:170427955:T:C	50	100	0.9	0.03558
5:170428200:C:T	50	98	0.99	0.2255
5:170428463:G:A	50	100	1	0.08061
5:170428600:G:A	50	100	1	0.02959
5:170428643:T:A	50	98	1	0.02941
5:170429039:C:T	50	100	0.99	0.2264
5:170429090:C:T	50	98	1	0.1374
5:170429318:C:T	50	98	0.96	0.1209
5:170429435:C:T	50	98	1	0.1144
5:170429557:C:T	50	100	0.96	0.01561
5:170429564:A:C	50	100	0.99	0.213
5:170429683:A:G	50	100	1	0.01434
5:170429737:C:T	50	100	1	0.05102
5:170429791:G:A	50	100	1	0.02106
5:170430118:C:T	50	100	0.99	0.3368
5:170430205:C:A	50	100	0.94	0.03686
5:170430218:C:A	50	100	0.98	0.06028
5:170430224:G:A	50	98	0.96	0.02505
5:170430250:A:C	50	100	0.99	0.398
5:170430848:T:C	50	100	1	0.03595
5:170430886:C:A	50	100	1	0.08333
5:170430930:G:A	50	100	1	0.08533
5:170431029:G:A	50	100	1	0.06118
5:170431674:G:A	50	100	1	0.01507
5:170431719:C:T	50	100	0.99	0.05156
5:170431797:T:C	50	100	0.99	0.4808
5:170431822:A:G	50	100	0.99	0.4877
5:170431917:A:T	50	100	0.96	0.03159
5:170432161:G:A	50	98	0.99	0.4871
5:170432432:T:G	50	100	1	0.1643
5:170432494:C:T	50	100	0.99	0.08624
5:170432617:G:T	50	100	1	0.03649
5:170432667:G:C	50	100	0.98	0.08442
5:170432695:T:G	50	100	0.98	0.03141
5:170432813:A:G	50	100	0.99	0.2328
5:170432912:A:G	50	100	0.98	0.319
5:170432963:C:T	50	100	0.99	0.02052
5:170433004:A:G	50	100	1	0.03141
5:170433005:G:A	50	100	1	0.03141
5:170433024:G:A	50	100	1	0.02142
5:170433028:C:T	50	100	1	0.03141
5:170433069:C:T	50	100	1	0.0305
5:170433257:G:C	50	100	0.92	0.06028
5:170433307:C:T	50	100	1	0.01162
5:170433332:G:T	50	100	1	0.1639
5:170433439:G:A	50	100	0.99	0.01906
5:170433492:C:T	49	100	0.96	0.02451
5:170433846:T:A	50	100	0.98	0.0846
5:170434167:T:C	50	100	1	0.01162
5:170434329:G:C	50	100	0.99	0.1663
5:170434515:T:C	50	100	0.99	0.1667
5:170434541:G:A	50	100	1	0.05156
5:170434561:T:G	50	100	0.99	0.1667
5:170434573:T:C	50	100	0.99	0.207
5:170435150:T:C	50	100	0.98	0.2068
5:170435270:T:C	50	100	0.99	0.2444
5:170435464:T:C	50	100	0.99	0.08715
5:170435485:C:G	50	100	1	0.01162
5:170435589:A:C	50	100	1	0.05265
5:170435605:C:T	50	100	0.96	0.02342
5:170435622:G:A	50	100	1	0.08497
5:170435643:T:C	50	100	0.92	0.04012
5:170435772:C:T	50	100	1	0.02124
5:170435831:G:A	50	100	1	0.1229
5:170435837:T:C	50	100	1	0.1229
5:170435880:C:T	50	100	0.95	0.01507
5:170435995:T:C	50	100	0.99	0.2979
5:170436543:C:T	50	100	0.98	0.07226
5:170436876:G:T	50	100	0.97	0.06336
5:170436951:A:G	50	100	0.99	0.3232
5:170437146:C:G	50	100	0.99	0.3079
5:170437830:G:A	50	100	0.99	0.4871
5:170437921:C:T	50	100	1	0.01035
5:170438011:G:A	50	100	0.99	0.4864
5:170438162:A:G	50	100	0.99	0.4875
5:170438289:G:A	50	100	0.99	0.4869
5:170438448:C:A	50	100	0.98	0.4864
5:170438487:A:T	50	100	1	0.09695
5:170438635:A:G	50	98	0.98	0.366
5:170438660:G:T	50	100	1	0.01235
5:170439205:G:A	50	100	0.99	0.2275
5:170439373:T:C	50	100	1	0.01053
5:170439390:G:A	50	100	0.99	0.05192
5:170439524:T:C	50	100	1	0.01053
5:170439613:A:G	50	98	0.99	0.3989
5:170439648:C:T	50	100	0.95	0.02306
5:170439771:A:G	50	98	0.99	0.4005
5:170439936:G:A	50	100	1	0.01198
5:170439940:C:T	50	100	0.99	0.404
5:170440262:C:T	50	100	0.97	0.02397
5:170440333:A:G	50	100	0.99	0.1917
5:170440455:G:T	50	100	0.99	0.2565
5:170440470:G:A	50	100	0.99	0.3284
5:170440937:G:A	50	100	0.99	0.02905
5:170441456:C:G	50	100	0.99	0.05174
5:170441662:A:T	50	100	0.98	0.1202
5:170441779:G:A	50	100	0.99	0.08424
5:170441821:G:A	50	100	1	0.01053
5:170442089:G:A	50	100	0.96	0.03631
5:170442329:T:G	50	100	0.99	0.4218
5:170442511:G:A	50	100	0.99	0.1681
5:170442517:C:T	50	100	0.72	0.01997
5:170442640:A:C	50	100	0.98	0.3446
5:170442737:C:T	50	100	0.98	0.4372
5:170442948:G:A	50	100	0.97	0.3809
5:170443226:G:C	50	100	0.98	0.3455
5:170443310:G:A	50	100	0.98	0.3003
5:170443335:A:G	50	100	0.96	0.2135
5:170443821:G:A	50	100	0.96	0.01398
5:170443939:T:G	50	100	1	0.01017
5:170444401:G:A	50	100	0.93	0.02869
5:170444553:T:C	50	100	0.94	0.01089
5:170444684:T:C	50	100	0.99	0.01543
5:170444700:A:T	49	87.8	0.95	0.4561
5:170444701:A:T	48	93.8	0.72	0.01035
5:170444775:G:A	50	100	0.96	0.1158
5:170444846:C:T	50	100	0.97	0.01507
5:170444891:C:T	50	98	0.97	0.3041
5:170445179:A:G	50	100	0.96	0.3007
5:170445416:A:G	50	100	0.95	0.1403
5:170445707:C:T	50	100	0.97	0.061
5:170445991:A:G	50	100	0.97	0.4855
5:170446518:A:T	50	100	1	0.01289
5:170446894:T:C	50	100	1	0.01979
5:170447103:T:C	50	100	0.99	0.01289
5:170447893:A:G	50	98	0.97	0.2921
5:170447978:T:C	50	100	0.91	0.06645
5:170448368:C:T	50	100	0.97	0.0659
5:170448459:G:A	50	100	0.92	0.06354
5:170449558:C:G	50	98	0.97	0.05211
5:170449803:C:G	50	100	0.98	0.08025
5:170450038:T:A	50	100	0.97	0.4058
5:170450087:C:G	50	100	0.98	0.08007
5:170450375:G:A	50	100	0.98	0.0797
5:170450803:A:C	50	100	0.97	0.2825
5:170451209:C:A	50	100	1	0.01198
5:170451237:G:A	50	100	0.97	0.06082
5:170451796:C:T	50	98	0.92	0.05029
5:170451985:G:A	50	98	0.97	0.342
5:170452013:A:G	50	100	0.98	0.02106
5:170452156:T:C	50	100	0.92	0.04466
5:170452314:T:C	49	98	0.96	0.4185
5:170452776:C:A	50	96	0.95	0.1926
5:170452859:C:T	50	98	0.95	0.358
5:170452951:A:G	50	98	0.96	0.08388
5:170453067:T:C	50	98	0.96	0.3036
5:170453449:C:G	50	98	0.96	0.07952
5:170454298:A:G	50	98	0.94	0.08769
5:170455788:A:G	50	100	1	0.0118
5:170456022:A:C	50	98	0.92	0.3947
5:170456023:G:A	50	96	0.93	0.1469
5:170456263:T:A	50	98	0.97	0.01688
5:170456305:G:A	50	100	0.9	0.124
5:170456843:C:T	50	98	0.94	0.06917
5:170457461:T:C	50	98	0.91	0.3184
5:170457632:T:G	50	94	0.9	0.4069
5:170458086:G:A	50	100	0.84	0.05247
5:170458273:T:C	50	100	0.98	0.08315
5:170458306:T:C	50	94	0.95	0.213
5:170458407:A:G	50	100	0.98	0.08279
5:170458413:A:C	50	100	0.98	0.08061
5:170458755:T:A	50	100	0.98	0.05047
5:170458817:C:T	50	100	1	0.01906
5:170459202:A:C	50	100	0.99	0.08297
5:170459358:A:T	50	100	1	0.01162
5:170459594:G:C	50	100	0.91	0.1075
5:170459846:C:T	50	100	0.99	0.05301
5:170459861:T:C	50	98	0.91	0.10780000000000001
5:170459980:A:T	50	100	0.99	0.05301
5:170460060:A:G	50	94	0.86	0.06845
5:170460906:C:A	50	100	0.99	0.0532
5:170461180:C:A	50	100	1	0.06445
5:170461445:A:G	50	98	0.92	0.1093
5:170461714:C:T	50	100	0.96	0.1035
5:170461787:G:A	50	100	1	0.01888
5:170462003:T:C	50	98	0.91	0.1069
5:170462551:C:G	50	96	0.96	0.1581
5:170462717:C:T	50	100	0.98	0.05265
5:170462780:T:A	50	100	0.98	0.05556
5:170462928:A:G	50	100	0.97	0.1191
5:170463336:G:C	50	100	0.91	0.2017
5:170463809:G:C	50	100	0.91	0.2081
5:170464519:T:C	50	98	0.99	0.08115
5:170464626:T:C	50	98	0.94	0.2551
5:170464636:C:A	50	100	0.98	0.1191
5:170464780:C:T	50	98	0.99	0.06481
5:170464979:C:T	50	100	0.98	0.05211
5:170465031:C:A	50	100	0.98	0.1229
5:170465063:C:T	50	100	0.99	0.1035
5:170465431:T:A	50	100	0.7	0.01325
5:170465580:T:C	50	96	0.93	0.1182
5:170465741:G:T	50	98	0.88	0.2331
5:170465776:G:T	50	98	0.94	0.4381
5:170465965:G:A	50	100	0.98	0.01525
5:170466747:C:T	50	100	0.97	0.2208
5:170466891:A:G	50	100	0.97	0.05628
5:170466915:T:A	50	100	0.98	0.05628
5:170467024:G:C	50	100	1	0.1146
5:170467294:A:T	50	100	0.96	0.01089
5:170467367:T:C	50	100	0.94	0.01107
5:170467412:T:C	50	100	0.96	0.08805
5:170467645:C:T	50	100	1	0.01961
5:170467655:C:T	50	100	0.99	0.01761
5:170467957:G:A	50	98	0.97	0.3435
5:170468185:C:T	50	100	0.95	0.0207
5:170468617:T:A	50	100	0.97	0.3264
5:170468842:C:A	50	100	0.97	0.2039
5:170469086:C:T	50	100	0.97	0.1093
5:170469353:C:A	50	100	0.99	0.1216
5:170469360:C:G	50	100	0.99	0.1216
5:170469883:T:C	50	100	0.96	0.05029
5:170470285:C:G	50	100	0.62	0.01979
5:170470318:G:C	50	100	0.98	0.0374
5:170470517:G:C	50	100	0.99	0.02124
5:170470749:G:T	50	100	0.97	0.2148
5:170471370:C:T	50	100	0.99	0.02288
5:170471394:C:T	50	100	1	0.1147
5:170472077:T:C	50	100	0.98	0.05664
5:170472213:G:T	50	100	0.87	0.01144
5:170473145:G:A	50	100	0.99	0.114
5:170473371:T:C	50	100	0.75	0.01489
5:170474265:A:C	50	100	0.96	0.4437
5:170474550:C:T	50	100	0.98	0.05737
5:170474740:T:C	50	100	0.99	0.01507
5:170475346:T:C	50	100	0.98	0.04775
5:170475429:T:G	50	100	0.96	0.05628
5:170475660:C:T	50	100	0.94	0.01198
5:170475723:A:G	50	100	0.97	0.03794
5:170476186:G:A	50	100	1	0.01198
5:170476215:T:C	50	98	0.92	0.1792
5:170476560:C:G	50	100	0.95	0.1431
5:170476561:A:C	50	100	0.95	0.1432
5:170478174:C:T	50	100	0.93	0.01307
5:170478727:C:G	50	100	0.93	0.01289
5:170479593:G:A	50	100	0.88	0.01888
5:170479709:C:T	50	100	1	0.01325
5:170479807:C:A	50	100	0.92	0.01634
5:170479912:A:G	50	100	0.97	0.1204
5:170480034:A:G	50	100	0.95	0.3237
5:170480188:T:A	50	100	0.97	0.4452
5:170480262:C:T	50	100	0.96	0.1287
5:170480552:C:T	50	100	0.97	0.1204
5:170481083:C:T	50	100	0.95	0.09441
5:170481390:A:G	50	100	0.92	0.01634
5:170481488:C:T	50	100	0.95	0.01834
5:170481764:A:G	50	98	0.98	0.2898
5:170481820:C:G	50	100	0.98	0.1158
5:170482060:C:T	50	100	1	0.01307
5:170482266:G:A	50	98	0.97	0.459
5:170483058:A:G	50	98	0.96	0.2469
5:170483080:G:T	50	100	0.87	0.06863
5:170483936:T:C	50	98	0.98	0.463
5:170484104:C:T	50	100	0.88	0.05301
5:170484585:C:T	50	100	0.99	0.01216
5:170484616:G:C	50	96	0.98	0.4252
5:170484629:T:C	50	96	0.97	0.1768
5:170484684:T:C	50	98	0.98	0.4617
5:170484784:A:G	50	100	0.86	0.0158
5:170484803:C:T	50	100	0.95	0.09804
5:170485128:C:T	50	100	0.96	0.1037
5:170485208:A:G	50	98	0.83	0.0846
5:170485215:T:C	50	100	0.83	0.01325
5:170485222:A:G	50	100	0.86	0.01561
5:170485549:C:T	50	100	0.86	0.04521
5:170485929:C:T	50	100	0.96	0.1037
5:170485995:C:A	50	100	0.84	0.01362
5:170486249:C:T	50	98	0.97	0.1716
5:170487114:A:G	50	100	0.97	0.01452
5:170487185:T:A	50	100	0.96	0.1033
5:170487704:T:C	50	100	0.95	0.01525
5:170487908:T:A	50	100	0.96	0.1024
5:170487960:C:T	50	100	0.96	0.1024
5:170488783:G:A	50	100	0.9	0.01235
5:170488966:G:A	50	98	0.97	0.3146
5:170489004:G:A	50	98	0.97	0.3148
5:170489137:A:G	50	98	0.96	0.1964
5:170489566:C:G	50	100	0.74	0.02723
5:170489964:T:G	50	98	0.83	0.01434
5:170490126:G:A	50	100	0.95	0.08624
5:170490464:T:G	50	96	0.95	0.4316
5:170490984:T:C	50	100	0.83	0.03758
5:170491836:T:C	50	100	0.95	0.2665
5:170491868:G:A	50	100	0.95	0.2716
5:170491916:T:C	50	98	0.97	0.171
5:170491930:C:T	50	100	0.89	0.02106
5:170492788:C:T	50	98	0.89	0.04557
5:170492860:C:T	50	98	0.91	0.2749
5:170492922:G:A	50	100	0.88	0.01561
5:170493028:G:A	50	100	0.95	0.01634
5:170494043:A:T	50	94	0.94	0.1498
5:170494418:T:C	50	100	0.91	0.02415
5:170494554:C:T	50	100	0.84	0.02197
5:170494905:T:C	50	92	0.9	0.406
5:170495333:C:T	50	100	0.96	0.02052
5:170495555:A:C	50	100	0.92	0.06463
5:170495866:G:A	50	100	0.88	0.0728
5:170495890:C:G	50	98	0.9	0.1598
5:170496175:A:G	50	96	0.82	0.06028
5:170496693:C:T	50	96	0.86	0.09949
5:170496728:A:G	50	98	0.78	0.09895
5:170496794:G:A	50	98	0.88	0.02905
5:170496899:C:T	50	98	0.83	0.2288
5:170496941:G:A	50	100	0.8	0.01035
5:170497013:C:G	50	96	0.88	0.1071
5:170497615:C:A	50	100	0.89	0.0935
5:170497691:G:A	50	96	0.84	0.1478
5:170497745:C:A	50	98	0.81	0.09023
5:170498351:C:T	50	98	0.88	0.1242
5:170498791:A:G	50	94	0.86	0.4887
5:170498895:C:T	50	100	0.92	0.07099
5:170499391:C:T	50	94	0.79	0.1934
5:170499835:A:G	50	96	0.85	0.3395
5:170499965:C:T	50	94	0.86	0.3682
5:170499972:C:G	50	100	0.89	0.01307
5:170500300:C:T	50	98	0.85	0.1224
5:170501143:C:T	50	100	0.88	0.03014
5:170501311:G:A	50	100	0.82	0.03649
5:170501353:A:G	50	88	0.75	0.2509
5:170501594:T:C	50	80	0.8	0.43120000000000003
5:170501770:A:C	50	98	0.83	0.1235
5:170502328:C:T	50	98	0.87	0.1681
5:170502502:T:A	50	100	0.9	0.01943
5:170502556:C:T	50	100	0.92	0.04176
5:170503520:C:G	50	96	0.88	0.02415
5:170504240:C:G	50	100	0.9	0.2542
5:170505117:G:A	50	100	0.92	0.01053
5:170505553:A:G	50	98	0.94	0.4288
5:170505822:T:C	50	100	0.97	0.0532
5:170505906:C:G	50	100	0.96	0.3348
5:170506051:A:C	50	100	0.94	0.3618
5:170506875:C:A	50	100	0.97	0.321
5:170507116:G:A	50	100	0.97	0.2607
5:170507151:G:A	50	100	0.97	0.2616
5:170507179:C:T	50	96	0.92	0.0236
5:170507298:A:G	50	94	0.95	0.4446
5:170507408:G:T	50	94	0.94	0.2012
5:170508762:A:G	50	98	0.95	0.01307
5:170509377:T:A	50	100	0.95	0.4174
5:170509410:A:T	50	100	0.95	0.343
5:170509582:G:A	50	100	0.97	0.05519
5:170509870:C:A	50	98	0.95	0.3074
5:170509888:C:G	50	98	0.95	0.307
5:170509938:C:T	50	100	0.95	0.03377
5:170510024:C:T	50	88	0.87	0.05919
5:170510394:G:A	50	100	0.75	0.01344
5:170510402:G:A	50	100	0.97	0.3204
5:170510985:C:A	50	100	0.93	0.01997
5:170511652:G:T	50	100	0.93	0.01997
5:170512312:G:A	50	98	0.94	0.1193
5:170512576:A:T	50	98	0.89	0.03359
5:170512876:C:T	50	100	0.87	0.01053
5:170512911:G:A	50	98	0.88	0.03722
5:170513021:G:A	50	100	0.97	0.3217
5:170513049:T:C	49	95.9	0.93	0.1536
5:170513185:G:A	50	100	0.96	0.05592
5:170513336:C:T	50	100	0.98	0.1129
5:170513547:A:G	50	100	0.98	0.1129
5:170513755:A:G	50	100	0.98	0.1129
5:170514375:G:A	50	100	0.97	0.102
5:170515087:A:G	50	100	0.98	0.06808
5:170515265:G:A	50	100	0.87	0.01797
5:170515381:G:A	50	100	0.97	0.1658
5:170515818:G:T	50	100	0.97	0.05501
5:170515901:A:C	50	100	0.98	0.01017
5:170516187:G:A	50	98	0.92	0.1064
5:170516508:G:T	50	100	0.97	0.09277
5:170517131:C:A	50	88	0.92	0.2554
5:170517170:C:T	50	92	0.92	0.3399
5:170517329:T:C	50	100	0.94	0.05828
5:170517916:C:T	43	93	0.84	0.2257
5:170518221:T:C	50	98	0.86	0.06082
5:170518351:A:G	50	100	0.98	0.02542
5:170518949:A:G	50	98	0.94	0.311
5:170519236:T:G	50	100	0.82	0.1026
5:170519863:T:A	50	98	0.96	0.2564
5:170519872:T:C	50	100	0.93	0.0216
5:170520134:C:A	50	90	0.94	0.3504
5:170520677:C:G	50	96	0.85	0.04103
5:170520718:G:A	50	98	0.95	0.2736
5:170520866:A:G	50	98	0.92	0.4072
5:170520892:G:A	50	100	0.93	0.01616
5:170520971:T:A	50	90	0.94	0.3513
5:170521191:G:A	50	98	0.96	0.2562
5:170521264:A:G	50	96	0.95	0.2692
5:170521314:A:G	50	100	0.97	0.01253
5:170521537:T:C	50	100	0.72	0.03105
5:170521892:T:C	50	92	0.92	0.3401
5:170521938:A:G	50	96	0.91	0.02869
5:170522135:A:G	50	92	0.94	0.2721
5:170522160:A:G	50	96	0.88	0.274
5:170522207:G:A	50	98	0.99	0.01126
5:170522364:C:G	50	96	0.71	0.0472
5:170522458:G:A	50	100	0.73	0.0374
5:170522577:C:T	50	96	0.81	0.04956
5:170522638:T:C	50	96	0.82	0.03304
5:170522801:G:A	50	98	0.65	0.03286
5:170522844:A:G	50	100	0.88	0.01543
5:170523334:C:T	50	96	0.82	0.1144
5:170523390:G:A	50	96	0.87	0.1792
5:170523594:C:T	50	96	0.96	0.4904
5:170523637:C:A	50	96	0.95	0.4946
5:170524037:C:G	50	98	0.94	0.0866
5:170524302:G:A	50	100	0.96	0.01543
5:170524767:C:T	50	98	0.96	0.3971
5:170524823:T:C	50	100	0.82	0.01743
5:170524886:G:C	50	100	0.96	0.0256
5:170525020:G:A	50	100	0.73	0.01979
5:170525145:G:T	50	100	0.96	0.01144
5:170525337:A:G	50	98	0.98	0.1487
5:170525673:T:C	50	100	0.98	0.01489
5:170525722:T:G	50	98	0.99	0.1694
5:170525906:T:C	50	100	0.98	0.3751
5:170526784:G:A	50	100	0.98	0.01979
5:170526886:C:T	50	98	0.93	0.1923
5:170527133:A:G	50	100	0.85	0.01307
5:170527478:G:A	50	100	0.96	0.07625
5:170527508:G:A	50	96	0.81	0.05792
5:170527542:A:C	50	100	1	0.1992
5:170527634:C:G	50	100	0.96	0.02106
5:170527744:G:A	50	100	0.99	0.1189
5:170527979:G:A	50	100	0.95	0.07571
5:170528057:T:C	50	100	0.99	0.06826
5:170528449:C:T	50	100	1	0.06409
5:170528561:A:C	50	98	1	0.118
5:170528955:A:G	50	100	0.99	0.07589
5:170529082:G:A	50	100	0.99	0.07571
5:170529197:C:G	50	98	0.99	0.2603
5:170529286:C:G	50	98	0.98	0.1819
5:170529393:G:A	50	100	0.99	0.07698
5:170529575:C:A	50	100	0.95	0.07589
5:170529785:A:G	50	100	0.96	0.09078
5:170529898:T:C	50	98	0.84	0.0216
5:170529977:T:G	50	100	0.95	0.2618
5:170530072:C:T	50	100	0.98	0.3689
5:170530168:C:T	50	100	0.99	0.08007
5:170530193:A:T	50	100	0.97	0.03631
5:170530576:G:A	50	100	1	0.01198
5:170530610:C:T	50	94	0.94	0.4584
5:170530622:T:C	50	94	0.96	0.408
5:170530927:A:G	50	98	0.96	0.1278
5:170530955:G:A	50	98	0.78	0.01434
5:170531204:C:T	50	100	0.98	0.06845
5:170531324:A:C	50	100	0.98	0.08551
5:170531547:T:C	50	100	0.99	0.01543
5:170531791:T:C	50	98	1	0.06336
5:170531811:G:C	50	100	0.99	0.2273
5:170532399:G:A	50	100	0.99	0.2286
5:170532423:G:A	50	100	0.91	0.01307
5:170532706:C:A	50	100	0.99	0.05864
5:170533152:C:A	50	100	1	0.2338
5:170533477:C:T	50	100	1	0.01416
5:170533810:G:A	49	100	1	0.2308
5:170533822:G:A	50	98	0.99	0.1258
5:170533904:G:A	50	100	1	0.2208
5:170534100:C:T	50	100	0.98	0.0354
5:170534203:T:A	50	100	1	0.2304
5:170534300:T:A	50	100	0.98	0.04702
5:170534505:A:G	50	100	1	0.2387
5:170535047:A:G	50	100	1	0.2246
5:170535074:T:C	50	96	0.97	0.4061
5:170535309:C:T	50	100	0.99	0.1282
5:170535658:C:T	50	100	0.99	0.2324
5:170535705:C:T	50	100	1	0.2324
5:170535824:G:A	50	98	0.99	0.2003
5:170536409:G:A	50	100	1	0.2324
5:170537146:G:A	50	100	1	0.2246
5:170537609:G:A	50	100	1	0.2182
5:170537958:G:C	50	100	1	0.02179
5:170539853:T:G	50	100	1	0.02505
5:170540094:G:A	50	100	0.96	0.01743
5:170540157:A:G	50	100	1	0.01761
5:170540659:C:T	50	100	1	0.1269
5:170540723:T:C	50	100	1	0.03468
5:170541129:A:C	50	100	1	0.2471
5:170541219:C:A	50	100	1	0.2469
5:170541326:C:T	50	100	0.96	0.01398
5:170541626:A:G	50	100	0.93	0.01634
5:170541653:C:A	50	100	0.96	0.01362
5:170541907:C:T	50	100	1	0.01979
5:170541983:C:T	50	100	0.98	0.06009
5:170542078:A:G	50	100	1	0.01979
5:170542474:C:T	50	100	1	0.01434
5:170542689:C:T	50	100	1	0.2342
5:170543201:G:A	50	100	0.76	0.0118
5:170543715:A:G	50	100	1	0.2298
5:170543938:C:G	50	100	0.93	0.01652
5:170544229:A:C	50	100	1	0.0207
5:170544233:C:T	50	100	1	0.1939
5:170544299:T:A	50	100	1	0.02505
5:170544439:G:A	50	100	1	0.01943
5:170544515:T:C	50	100	1	0.0207
5:170544573:C:A	50	92	0.74	0.03595
5:170545068:A:G	50	100	1	0.1957
5:170545319:G:A	50	100	1	0.2357
5:170545548:T:G	50	100	1	0.1952
5:170545941:G:A	50	100	0.98	0.03322
5:170546643:T:C	50	100	0.85	0.0354
5:170546796:A:G	50	100	1	0.0207
5:170547552:A:G	50	100	1	0.2431
5:170547586:C:T	50	98	0.98	0.03776
5:170547790:A:G	50	98	0.96	0.01452
5:170549276:A:C	50	100	1	0.05846
5:170550052:A:C	50	100	1	0.02033
5:170550539:A:G	49	100	1	0.2226
5:170550868:A:G	50	100	1	0.1952
5:170550940:C:G	50	100	0.94	0.01216
5:170550946:A:G	50	100	1	0.02015
5:170551123:T:C	50	100	1	0.2371
5:170551325:A:G	50	100	0.96	0.01362
5:170552184:G:A	50	100	0.81	0.01652
5:170552340:A:G	50	100	0.8	0.03341
5:170552356:G:A	50	100	1	0.02269
5:170553007:T:C	50	100	0.99	0.01979
5:170553050:A:G	50	100	0.97	0.1647
5:170553084:G:A	49	100	1	0.09386
5:170553873:G:T	50	100	1	0.01616
5:170554145:T:A	50	100	0.85	0.01452
5:170554508:G:A	50	98	0.98	0.03831
5:170555032:A:G	50	98	0.96	0.3936
5:170555820:C:T	50	100	0.98	0.04684
5:170556069:A:G	50	98	0.99	0.1469
5:170556084:G:C	50	98	1	0.144
5:170557254:C:T	50	98	0.86	0.02124
5:170557520:G:T	50	98	0.94	0.01434
5:170558348:A:G	50	100	1	0.112
5:170558877:A:G	50	100	1	0.1019
5:170559093:A:G	50	100	1	0.1117
5:170559762:G:A	50	98	0.96	0.1353
5:170559850:G:T	50	100	0.86	0.0138
5:170560162:G:C	50	100	1	0.11
5:170560810:C:T	50	100	1	0.01452
5:170560902:A:G	50	98	0.97	0.2667
5:170561457:C:T	50	100	0.96	0.02251
5:170561976:T:C	50	100	0.99	0.01289
5:170562056:G:A	50	100	1	0.1378
5:170562094:G:C	50	98	1	0.1467
5:170562875:C:A	50	96	0.97	0.2406
5:170563423:A:G	50	98	1	0.1055
5:170563492:C:T	50	100	0.99	0.4918
5:170563595:T:G	50	100	0.99	0.4001
5:170563750:C:A	50	100	1	0.0256
5:170563907:G:A	50	100	1	0.02614
5:170564374:A:G	50	100	1	0.1097
5:170564387:G:T	50	100	1	0.01924
5:170564466:G:A	50	98	0.99	0.4906
5:170564793:T:G	50	100	1	0.1098
5:170565346:C:T	50	100	0.9	0.01107
5:170565516:A:T	50	100	0.99	0.3981
5:170565529:C:A	50	100	0.99	0.4897
5:170565629:A:G	50	100	0.95	0.01253
5:170565897:T:C	50	96	0.95	0.4421
5:170565975:T:A	50	100	0.96	0.01634
5:170566118:T:C	50	96	0.96	0.3348
5:170566153:C:T	50	100	0.92	0.01362
5:170566339:C:T	50	100	0.88	0.02015
5:170566384:C:T	49	100	0.99	0.1069
5:170567088:G:A	50	96	0.96	0.3341
5:170567302:C:G	50	96	0.95	0.4419
5:170567484:G:T	50	100	1	0.1071
5:170567552:C:T	50	100	1	0.106
5:170567624:C:T	50	100	1	0.398
5:170567906:C:T	50	100	0.99	0.01888
5:170567959:T:A	50	100	1	0.494
5:170567991:G:A	50	100	1	0.3981
5:170568097:C:T	50	100	1	0.3987
5:170568353:A:G	50	100	1	0.1044
5:170568526:G:C	50	100	0.98	0.3455
5:170568878:G:A	50	100	1	0.3978
5:170569116:G:T	50	100	0.99	0.498
5:170569123:T:C	50	100	0.99	0.498
5:170569590:T:C	50	100	1	0.3989
5:170569677:A:G	50	100	0.98	0.4205
5:170569703:C:A	50	100	0.94	0.03577
5:170570116:C:T	50	100	0.96	0.03595
5:170570149:A:C	50	98	0.94	0.04158
5:170570451:C:T	50	96	1	0.4254
5:170570608:A:G	50	100	1	0.02469
5:170570634:A:G	50	96	1	0.3635
5:170570665:C:T	50	96	1	0.4426
5:170570709:G:A	50	100	1	0.03377
5:170570842:C:T	50	96	1	0.4443
5:170570843:T:C	50	96	1	0.3635
5:170570873:C:T	50	100	1	0.07934
5:170570979:A:C	50	100	0.97	0.0216
5:170570988:C:T	49	100	1	0.03395
5:170571152:T:C	50	96	1	0.4434
5:170571209:T:C	50	96	1	0.4428
5:170571259:C:T	50	100	1	0.03468
5:170571737:T:C	50	90	0.86	0.06409
5:170571801:G:T	50	98	0.99	0.3615
5:170571882:G:C	50	98	1	0.3626
5:170572027:T:G	50	100	1	0.02487
5:170572116:C:T	50	98	1	0.443
5:170572204:G:A	50	98	1	0.443
5:170572402:G:A	50	96	0.95	0.2663
5:170572587:A:G	50	96	1	0.4444
5:170572605:A:G	50	100	0.93	0.01253
5:170572693:T:C	50	96	1	0.4439
5:170573057:G:T	50	100	1	0.04684
5:170573166:T:C	50	100	1	0.08333
5:170573280:C:T	50	100	1	0.08224
5:170573345:A:G	50	100	0.98	0.08424
5:170573568:G:A	50	100	1	0.02669
5:170573634:C:A	50	100	0.97	0.2338
5:170573728:T:C	50	100	0.87	0.03141
5:170573782:G:T	50	100	1	0.03413
5:170573948:C:T	50	100	1	0.08025
5:170574195:T:C	50	100	0.94	0.06518
5:170574363:G:C	50	100	1	0.07916
5:170575192:G:A	50	100	0.82	0.03105
5:170575341:G:C	50	100	0.94	0.06681
5:170575349:G:A	50	98	0.7	0.01053
5:170575579:T:C	50	100	0.97	0.1656
5:170576169:G:A	50	100	1	0.04448
5:170576211:C:T	50	100	0.62	0.01471
5:170576244:C:T	50	100	1	0.02433
5:170576347:G:A	50	100	1	0.07861
5:170576509:A:G	49	100	1	0.01053
5:170576852:G:A	50	98	0.87	0.02106
5:170577031:G:A	50	98	0.98	0.3257
5:170578448:G:A	50	98	0.88	0.0138
5:170578559:G:A	50	98	0.97	0.3413
5:170579350:A:T	50	100	1	0.07916
5:170579948:G:A	50	100	1	0.07861
5:170580120:G:A	49	100	1	0.02651
5:170580207:C:G	50	100	1	0.04503
5:170580228:T:C	50	100	0.97	0.3339
5:170580356:T:C	50	98	0.95	0.2569
5:170580499:A:G	50	94	0.99	0.3586
5:170581270:A:T	50	100	0.98	0.04811
5:170581690:C:G	50	100	1	0.07916
5:170582940:C:T	50	100	0.62	0.01398
5:170583339:C:T	50	100	1	0.08388
5:170583376:G:A	50	100	1	0.08388
5:170583833:A:G	50	100	1	0.0719
5:170583944:G:A	50	100	0.96	0.0797
5:170584634:C:T	50	100	0.99	0.1068
5:170584681:A:G	50	98	0.99	0.1658
5:170584689:G:T	50	100	0.98	0.09386
5:170584738:C:T	50	100	1	0.03395
5:170584924:G:C	50	98	0.99	0.1656
5:170584982:T:C	50	100	0.99	0.1574
5:170585114:G:A	50	100	0.95	0.05301
5:170585218:C:G	50	100	0.99	0.1574
5:170585287:G:A	50	100	0.97	0.1574
5:170585494:C:T	50	98	1	0.06663
5:170585564:T:C	50	98	1	0.06663
5:170585592:T:C	50	98	1	0.06663
5:170585610:C:A	50	98	0.95	0.3293
5:170585640:G:A	50	100	0.93	0.0167
5:170585674:T:C	50	98	1	0.06663
5:170585688:G:A	50	98	1	0.06663
5:170585822:T:C	50	100	0.97	0.04521
5:170585962:A:C	50	100	1	0.06645
5:170585980:C:T	50	100	1	0.06209
5:170586048:C:G	50	100	0.93	0.063
5:170586208:C:T	50	100	0.99	0.2446
5:170586251:C:T	50	100	1	0.06627
5:170586430:T:C	50	100	1	0.06627
5:170586516:T:C	50	100	1	0.06627
5:170586682:T:C	50	100	1	0.06627
5:170586730:T:A	50	100	1	0.06627
5:170586807:G:A	50	100	0.99	0.2446
5:170586902:C:T	50	100	0.99	0.1324
5:170586999:G:A	50	100	1	0.06627
5:170587063:C:T	50	100	1	0.05392
5:170587215:A:G	50	100	1	0.06627
5:170587273:T:C	50	100	1	0.05828
5:170587383:T:C	50	98	1	0.06663
5:170587409:G:A	50	100	0.88	0.01906
5:170587459:G:A	50	98	0.98	0.06663
5:170587505:T:C	50	100	1	0.02487
5:170587599:A:G	50	100	1	0.06627
5:170587786:C:T	50	100	0.99	0.2449
5:170587829:C:T	50	92	0.74	0.0216
5:170587922:G:A	50	100	0.97	0.04521
5:170588108:T:G	50	100	1	0.06627
5:170588156:C:G	50	100	0.84	0.01688
5:170588207:G:T	50	100	1	0.06627
5:170588276:G:A	50	92	0.86	0.0285
5:170588297:C:T	50	100	1	0.06627
5:170588308:G:T	50	100	1	0.06627
5:170588345:C:G	50	100	1	0.06627
5:170588443:T:C	50	100	0.93	0.0167
5:170588698:C:A	50	100	1	0.06645
5:170588743:G:A	50	100	1	0.05864
5:170588875:T:A	50	100	1	0.06663
5:170589155:A:G	50	100	1	0.06663
5:170589189:C:T	50	100	0.82	0.02124
5:170589284:G:C	50	100	1	0.06064
5:170589291:A:G	50	100	1	0.06064
5:170589301:C:T	50	100	1	0.06046
5:170589308:A:G	50	100	1	0.06663
5:170589662:C:A	50	98	0.97	0.3252
5:170589723:A:G	50	94	0.85	0.02778
5:170589758:G:A	49	100	0.99	0.05301
5:170589763:G:A	50	96	0.96	0.07734
5:170589768:G:A	50	94	0.92	0.03686
5:170589773:G:A	50	86	0.8	0.05265
5:170589781:T:C	49	100	0.89	0.02741
5:170589783:A:G	49	83.7	0.8	0.06808
5:170589789:T:G	49	87.8	0.74	0.03722
5:170589791:T:C	49	91.8	0.9	0.1011
5:170589793:G:C	49	85.7	0.74	0.03794
5:170589794:T:G	50	90	0.73	0.0423
5:170590051:G:A	50	100	1	0.01253
5:170590146:A:G	50	100	1	0.01416
5:170590158:G:A	50	100	0.98	0.1224
5:170590291:G:A	50	100	0.93	0.06663
5:170590393:G:A	50	100	1	0.01416
5:170590415:G:A	50	98	0.79	0.0325
5:170590466:G:A	50	98	1	0.0167
5:170590628:C:G	50	100	1	0.0256
5:170590638:G:A	50	100	0.99	0.2478
5:170590660:C:G	50	100	0.99	0.2478
5:170590750:A:G	50	100	1	0.05846
5:170590780:A:G	50	100	0.98	0.1216
5:170590787:G:A	50	98	0.96	0.0659
5:170590879:G:A	50	100	0.99	0.2478
5:170590948:G:A	50	100	1	0.01035
5:170591000:A:G	50	100	1	0.02197
5:170591098:A:G	50	100	1	0.01398
5:170591181:C:G	50	100	0.98	0.08987
5:170591339:A:G	50	100	1	0.01398
5:170591355:C:T	50	100	0.99	0.2284
5:170591408:C:T	50	100	1	0.01398
5:170591545:G:A	50	100	1	0.01398
5:170591587:C:T	50	98	0.97	0.3217
5:170591618:C:T	50	100	0.99	0.2505
5:170592253:A:T	50	94	0.97	0.3504
5:170592289:G:A	50	100	1	0.01416
5:170592303:T:C	50	100	1	0.01398
5:170592407:A:T	50	94	0.96	0.3282
5:170592663:A:C	50	100	1	0.01398
5:170592884:C:T	50	100	1	0.01035
5:170592903:C:T	50	100	1	0.03504
5:170593184:C:T	50	100	0.99	0.01035
5:170593192:A:G	50	100	1	0.01398
5:170593222:G:C	50	100	1	0.01144
5:170593320:G:A	50	96	0.96	0.06227
5:170593848:C:G	50	100	1	0.01398
5:170594047:A:G	50	100	1	0.01416
5:170594091:C:A	50	100	1	0.03413
5:170594159:A:G	50	100	1	0.01398
5:170594186:C:A	50	100	1	0.01416
5:170594385:C:T	50	100	1	0.03413
5:170594542:G:A	50	96	0.85	0.05156
5:170594604:A:G	50	100	1	0.01398
5:170594976:A:G	50	100	1	0.01398
5:170595049:T:C	50	100	1	0.01416
5:170595067:G:A	50	100	1	0.01398
5:170595370:T:G	50	98	0.92	0.01489
5:170595451:C:T	50	100	1	0.01398
5:170595664:A:G	50	100	0.98	0.1748
5:170596468:G:A	50	100	1	0.01398
5:170596538:A:G	50	98	0.97	0.3526
5:170597290:A:G	50	100	0.93	0.01997
5:170597313:C:T	50	100	0.92	0.02669
5:170597445:C:T	50	100	0.93	0.2854
5:170597446:G:T	50	100	1	0.01362
5:170597632:A:G	50	100	0.94	0.1665
5:170597820:T:A	50	94	0.82	0.06028
5:170598588:G:A	50	94	0.81	0.2248
5:170598857:G:A	50	84	0.81	0.3444
5:170598904:C:T	50	76	0.61	0.2979
5:170599343:A:G	50	92	0.84	0.3611
5:170599673:A:G	50	100	0.86	0.1026
5:170599863:A:T	50	94	0.91	0.4715
5:170599871:C:T	50	98	0.83	0.01289
5:170599882:C:G	50	96	0.91	0.4759
5:170600046:T:A	50	100	0.89	0.1578
5:170600382:T:C	50	100	0.96	0.215
5:170600920:A:G	50	100	0.99	0.2151
5:170601045:C:T	50	100	0.99	0.2151
5:170601194:A:G	50	96	0.93	0.2554
5:170601214:G:A	50	100	0.95	0.1547
5:170601280:A:T	50	100	0.99	0.2151
5:170601474:C:G	50	100	0.99	0.2153
5:170601540:T:C	50	100	0.99	0.2153
5:170601565:C:T	50	100	0.99	0.2153
5:170601729:C:T	50	98	0.92	0.0236
5:170601821:G:A	50	100	0.99	0.2153
5:170601943:A:G	50	100	0.99	0.2155
5:170602312:C:G	50	100	0.84	0.02887
5:170602315:A:T	50	100	0.99	0.2155
5:170602343:C:T	50	98	0.96	0.02451
5:170602451:T:A	50	98	0.98	0.4296
5:170602657:T:C	50	100	0.98	0.2162
5:170602663:T:C	50	100	0.98	0.2162
5:170602746:C:T	50	100	0.98	0.2162
5:170603229:A:G	50	100	0.92	0.02887
5:170603266:T:G	50	100	0.98	0.2157
5:170603267:G:A	50	100	0.96	0.1425
5:170603299:A:G	50	100	0.99	0.01543
5:170603357:G:A	50	98	0.96	0.02451
5:170603442:T:A	50	100	0.98	0.2164
5:170603798:G:C	50	100	0.98	0.218
5:170604243:C:A	50	100	0.98	0.2102
5:170604266:G:A	50	100	0.96	0.2843
5:170604286:A:G	50	100	0.98	0.2177
5:170604309:G:A	50	100	0.97	0.2476
5:170604649:C:T	50	100	0.95	0.1429
5:170605711:C:T	50	98	0.97	0.4822
5:170606041:G:C	50	100	0.98	0.1191
5:170606336:C:T	50	100	1	0.01507
5:170606463:G:A	50	100	0.96	0.1142
5:170606765:G:A	50	100	0.96	0.03032
5:170607222:C:T	50	100	0.98	0.1133
5:170607638:C:T	50	100	0.85	0.02905
5:170607650:C:G	50	100	1	0.01507
5:170607794:G:A	50	100	0.98	0.1193
5:170607820:G:A	50	100	0.97	0.4857
5:170607893:G:A	50	100	0.97	0.4858
5:170608460:G:A	50	98	0.96	0.02415
5:170608501:G:A	50	98	0.86	0.03268
5:170608904:G:C	50	100	0.84	0.0285
5:170608917:G:A	50	98	0.93	0.1365
5:170609021:T:C	50	100	0.98	0.13
5:170609074:C:T	50	100	0.93	0.1632
5:170609182:G:A	50	98	0.86	0.01071
5:170609662:G:A	50	100	0.98	0.1104
5:170610051:G:C	50	100	0.96	0.165
5:170610707:T:C	50	100	0.97	0.2355
5:170610778:G:A	50	98	0.95	0.1209
5:170610822:G:A	50	98	0.95	0.1142
5:170610918:G:A	50	100	0.98	0.3292
5:170611932:A:T	50	98	0.98	0.4657
5:170612008:T:C	50	100	1	0.02669
5:170612108:G:C	50	100	0.98	0.01924
5:170612359:A:G	50	100	1	0.01561
5:170612379:T:C	50	98	0.88	0.03758
5:170612382:C:T	50	100	0.98	0.01071
5:170613067:G:C	50	98	0.89	0.02905
5:170613518:T:C	50	100	0.69	0.01634
5:170614374:A:G	50	100	0.99	0.03631
5:170615280:G:A	50	100	1	0.01761
5:170615393:C:T	50	100	0.96	0.1082
5:170615471:T:G	50	100	1	0.01779
5:170615700:G:A	50	98	0.96	0.1483
5:170615792:C:T	50	98	0.96	0.1483
5:170616169:C:A	50	100	0.97	0.3244
5:170617628:G:A	50	100	0.98	0.02215
5:170617934:A:G	50	96	0.97	0.4831
5:170618117:C:T	50	98	0.78	0.01997
5:170618169:C:T	50	100	0.87	0.04811
5:170619113:T:C	50	100	0.98	0.02433
5:170619440:T:C	50	96	0.94	0.3611
5:170619926:T:A	50	100	0.91	0.1137
5:170620601:T:A	50	100	0.98	0.02215
5:170620649:G:A	50	100	0.84	0.09132
5:170620771:T:C	50	96	0.86	0.2527
5:170621044:C:G	50	86	0.85	0.4283
5:170621145:G:A	50	94	0.88	0.1603
5:170621653:C:A	50	100	0.9	0.0158
5:170621681:C:A	50	100	0.93	0.02469
5:170621690:G:A	50	100	0.99	0.01235
5:170622607:C:T	50	98	0.9	0.03014
5:170622964:A:G	50	100	0.93	0.02469
5:170623200:C:G	50	98	0.95	0.09749
5:170623251:T:C	50	98	0.96	0.09749
5:170623277:G:A	49	98	0.94	0.07262
5:170623283:G:C	50	98	0.95	0.04321
5:170623298:G:A	50	98	0.96	0.09768
5:170623369:A:G	50	98	0.95	0.4076
5:170623491:C:T	50	100	0.92	0.0276
5:170623615:C:G	50	98	0.96	0.4768
5:170623642:T:C	50	98	0.97	0.4757
5:170623656:C:G	50	98	0.97	0.4753
5:170623690:G:A	50	96	0.96	0.4081
5:170623787:T:G	50	98	0.96	0.09931
5:170623931:C:G	50	98	0.96	0.4083
5:170624032:G:A	50	98	0.96	0.4081
5:170624253:T:G	49	98	0.97	0.4762
5:170624410:G:A	50	98	0.98	0.4768
5:170624437:C:A	50	98	0.98	0.4768
5:170624452:A:G	50	98	0.98	0.4768
5:170624544:G:A	50	100	0.95	0.02524
5:170624683:G:C	49	93.9	0.97	0.3789
5:170624783:G:A	48	100	0.97	0.04321
5:170624835:C:T	50	98	0.98	0.4764
5:170624872:G:A	50	98	0.96	0.07081
5:170625020:A:G	50	100	0.99	0.02088
5:170625037:T:C	50	98	0.98	0.4764
5:170625120:C:G	50	100	0.98	0.4049
5:170625302:T:C	50	98	0.99	0.476
5:170625326:A:C	50	98	0.99	0.476
5:170625807:G:A	50	100	0.98	0.2916
5:170625821:C:T	50	98	0.99	0.4757
5:170626034:A:G	50	98	0.99	0.4757
5:170626265:T:C	50	98	0.99	0.4755
5:170626358:C:T	50	96	0.98	0.1667
5:170626417:G:T	50	96	0.98	0.1667
5:170626490:G:A	50	96	0.98	0.1667
5:170626639:G:A	49	100	0.91	0.01017
5:170626684:C:G	50	100	0.97	0.0256
5:170626710:C:T	49	95.9	0.99	0.1665
5:170626734:A:G	50	98	0.99	0.4802
5:170627157:T:G	50	98	0.99	0.4798
5:170627192:G:A	50	96	0.98	0.1407
5:170627240:G:A	50	96	0.98	0.1732
5:170627425:C:T	50	100	0.85	0.01507
5:170627619:A:G	50	100	1	0.01071
5:170627737:T:C	49	100	0.99	0.4924
5:170628001:G:A	50	100	0.97	0.07317
5:170628091:G:A	50	100	0.89	0.01053
5:170628293:T:C	50	100	0.99	0.3457
5:170628415:A:G	50	100	0.99	0.3459
5:170628601:A:G	50	100	0.97	0.01325
5:170628608:C:T	50	100	0.98	0.291
5:170628868:T:C	50	96	0.98	0.437
5:170628974:T:C	50	100	0.98	0.0394
5:170629016:A:G	50	100	0.97	0.02106
5:170629228:C:T	50	100	0.97	0.02052
5:170629242:G:A	50	100	0.97	0.02052
5:170629429:C:T	50	100	0.98	0.09132
5:170629529:A:G	50	100	0.97	0.06409
5:170630081:G:T	50	94	0.98	0.4256
5:170630549:A:G	50	96	0.99	0.3682
5:170630599:A:C	50	96	0.99	0.3682
5:170630656:G:A	50	100	0.94	0.0167
5:170631535:A:G	50	100	0.83	0.08588
5:170631984:T:C	50	100	1	0.01089
5:170632223:G:A	50	96	0.98	0.3678
5:170632288:G:A	50	100	1	0.02578
5:170632363:G:A	50	100	0.84	0.08606
5:170632521:C:G	50	100	1	0.01325
5:170633990:C:T	50	100	0.98	0.1026
5:170633994:T:G	50	98	0.99	0.3569
5:170634023:G:A	50	100	0.98	0.07335
5:170634449:G:A	50	100	0.99	0.01325
5:170634796:C:T	50	100	0.96	0.0846
5:170634798:A:T	50	100	0.98	0.1026
5:170635654:A:G	50	100	0.97	0.05338
5:170635978:G:C	50	98	0.91	0.02814
5:170636588:G:A	50	100	0.99	0.02614
5:170636906:A:C	50	100	0.99	0.02415
5:170637709:C:T	50	100	0.97	0.08842
5:170637921:T:C	50	96	0.86	0.07135
5:170637962:T:C	50	100	0.98	0.1009
5:170638175:A:G	50	98	0.99	0.3589
5:170638322:C:T	50	100	0.98	0.06227
5:170638896:C:A	50	100	1	0.01071
5:170639031:C:T	50	100	0.98	0.1013
5:170639523:C:T	50	96	0.99	0.3669
5:170639624:C:T	50	100	0.96	0.01888
5:170639888:T:C	50	100	0.99	0.08297
5:170640086:C:T	50	100	0.99	0.03123
5:170640254:G:A	50	98	0.83	0.01344
5:170640526:T:C	50	100	0.99	0.0158
5:170640596:A:G	50	98	1	0.01017
5:170640891:A:G	50	100	1	0.02687
5:170641189:A:G	50	100	0.96	0.01888
5:170641309:T:C	50	98	0.98	0.276
5:170641652:G:C	50	100	0.98	0.1028
5:170641669:G:A	50	100	1	0.03831
5:170641891:C:A	50	100	1	0.01089
5:170641974:G:A	50	100	0.81	0.02197
5:170642186:C:T	50	96	0.99	0.3647
5:170642220:T:A	50	98	0.98	0.03177
5:170642791:C:T	50	100	0.96	0.01834
5:170643232:G:T	50	100	0.96	0.01852
5:170643779:A:G	50	100	0.98	0.2495
5:170643790:A:G	50	100	1	0.01089
5:170643938:G:T	50	98	0.98	0.3914
5:170644098:A:G	50	98	0.98	0.358
5:170644363:G:A	50	100	1	0.03214
5:170644476:C:T	50	96	0.97	0.1883
5:170644573:C:T	50	100	0.96	0.01834
5:170644969:G:T	50	100	0.97	0.0728
5:170645304:A:G	50	100	1	0.01089
5:170645374:G:A	50	100	0.98	0.2433
5:170645379:G:A	50	100	0.98	0.0187
5:170645494:A:G	50	100	0.98	0.0837
5:170646390:G:A	50	98	0.99	0.3578
5:170646492:A:G	50	100	0.96	0.01398
5:170647045:C:A	50	100	1	0.02705
5:170647235:G:A	50	100	0.98	0.1046
5:170647658:C:T	50	100	0.9	0.01834
5:170647684:A:C	50	100	0.89	0.01834
5:170647838:T:C	50	96	0.99	0.3558
5:170647971:C:T	50	100	1	0.0325
5:170648396:C:T	50	100	0.97	0.06808
5:170648494:G:A	50	98	0.99	0.3578
5:170649416:T:C	50	100	1	0.02723
5:170649601:C:A	50	100	0.95	0.01289
5:170649820:G:C	50	100	0.98	0.1051
5:170650874:G:A	50	100	0.88	0.01452
5:170651095:C:T	50	100	0.99	0.01198
5:170651179:C:T	50	100	1	0.02705
5:170651295:A:T	50	98	0.99	0.3647
5:170652502:G:T	46	100	0.97	0.06736
5:170652607:G:A	50	96	0.7	0.0443
5:170653049:G:A	50	100	0.96	0.01834
5:170653056:G:A	50	100	0.97	0.06736
5:170653180:T:C	50	96	0.99	0.3586
5:170653653:G:A	50	98	0.99	0.3971
5:170653708:G:A	50	100	1	0.02705
5:170654244:G:A	50	100	1	0.03341
5:170654251:G:A	50	100	0.98	0.1756
5:170654365:A:G	50	100	0.98	0.1046
5:170654708:A:G	50	96	0.99	0.3972
5:170655379:A:G	50	100	0.98	0.01634
5:170655509:C:T	50	100	0.98	0.1046
5:170655809:G:C	50	98	0.97	0.06772
5:170656026:C:T	50	100	1	0.02705
5:170656073:C:T	50	100	1	0.03867
5:170656711:C:T	50	100	1	0.02705
5:170656767:C:A	50	100	0.98	0.1049
5:170656867:C:G	50	100	0.98	0.06772
5:170656942:T:G	50	100	1	0.01089
5:170656996:C:T	50	98	0.93	0.2073
5:170657411:C:G	50	100	1	0.02705
5:170657650:G:C	50	96	0.99	0.3805
5:170657871:C:A	50	100	1	0.01089
5:170658059:G:A	50	100	0.99	0.07062
5:170658897:G:A	50	100	1	0.02705
5:170658898:G:C	50	100	1	0.01089
5:170659460:G:A	50	100	0.99	0.1759
5:170659578:T:G	50	100	1	0.02705
5:170659796:C:T	50	100	0.99	0.06772
5:170659858:G:A	50	100	1	0.01089
5:170660728:G:A	50	100	0.97	0.1316
5:170661126:C:G	50	100	1	0.01089
5:170661487:C:T	50	100	0.99	0.1752
5:170661598:G:A	50	100	0.99	0.2351
5:170661840:C:T	50	100	0.99	0.02705
5:170661841:G:A	50	100	0.99	0.1761
5:170662044:C:G	49	100	0.98	0.0187
5:170662121:G:A	50	100	0.99	0.03377
5:170662328:G:A	50	100	1	0.01107
5:170662414:C:T	50	100	1	0.03885
5:170663206:G:A	50	100	0.99	0.06028
5:170663423:G:C	50	96	0.99	0.354
5:170663615:A:G	50	100	0.98	0.104
5:170663797:A:G	50	96	0.99	0.3537
5:170664213:C:G	50	100	0.99	0.06354
5:170664291:G:C	50	100	0.98	0.1062
5:170664377:A:G	50	100	0.98	0.04267
5:170664560:T:C	50	96	0.98	0.3537
5:170665476:C:A	50	98	0.96	0.215
5:170665485:A:C	50	98	0.98	0.09822
5:170665508:G:C	50	98	0.98	0.09368
5:170665616:A:G	50	98	0.98	0.3656
5:170665756:G:T	50	98	0.98	0.06009
5:170665852:G:A	50	100	0.98	0.07226
5:170666440:G:A	50	100	0.97	0.07426
5:170666636:G:C	50	100	0.99	0.03831
5:170666847:A:G	50	100	0.99	0.03177
5:170667040:G:A	50	100	0.96	0.03359
5:170667295:A:G	50	100	0.97	0.03758
5:170667757:G:A	50	98	0.97	0.06627
5:170667855:A:G	50	98	0.97	0.1095
5:170668411:A:G	50	92	0.94	0.449
5:170668545:C:A	50	94	0.95	0.3045
5:170668602:C:T	50	98	0.93	0.03468
5:170668603:G:A	50	100	0.92	0.02596
5:170668806:G:A	50	98	0.96	0.106
5:170669425:G:T	50	100	0.96	0.1309
5:170669669:G:C	50	94	0.94	0.3838
5:170669733:A:G	50	94	0.94	0.2963
5:170669814:C:T	50	100	0.86	0.02033
5:170669815:G:A	50	100	0.95	0.07734
5:170670063:G:A	50	100	0.86	0.03086
5:170670251:G:T	50	100	0.87	0.01071
5:170670267:G:A	50	100	0.87	0.03214
5:170670555:C:T	50	98	0.9	0.02687
5:170670665:G:T	50	100	0.87	0.01053
5:170670817:G:T	50	94	0.97	0.1999
5:170670909:A:T	50	100	0.8	0.02052
5:170670912:A:G	50	100	0.78	0.02033
5:170670914:T:A	49	89.8	0.9	0.4684
5:170670915:A:T	49	91.8	0.89	0.3083
5:170671153:G:A	50	100	0.94	0.03177
5:170671277:C:T	50	100	0.87	0.01089
5:170671376:A:G	50	96	0.97	0.1999
5:170671399:A:G	50	100	0.93	0.07716
5:170672073:A:C	50	96	0.97	0.1999
5:170672248:G:A	50	100	0.94	0.03177
5:170672462:C:T	50	94	0.94	0.4132
5:170673267:G:A	50	100	0.91	0.05229
5:170673443:A:G	50	100	0.94	0.07752
5:170674313:G:A	50	100	0.97	0.03286
5:170674382:C:T	50	98	0.85	0.01289
5:170674463:T:G	50	100	0.84	0.05919
5:170674800:C:G	50	96	0.92	0.4078
5:170674981:T:G	50	98	0.97	0.0394
5:170675095:G:A	50	100	0.93	0.2023
5:170675221:C:T	50	100	0.96	0.1131
5:170675232:G:A	50	100	0.94	0.04884
5:170675395:G:A	50	100	0.96	0.1131
5:170675435:C:T	50	96	0.9	0.3796
5:170675615:A:G	50	96	0.89	0.3228
5:170675807:A:T	50	100	0.82	0.05973
5:170675902:G:A	50	96	0.91	0.3853
5:170677594:G:A	50	100	0.9	0.0866
5:170677743:C:T	50	100	0.94	0.03341
5:170677829:A:G	50	100	0.92	0.1385
5:170677839:G:A	50	100	0.85	0.01053
5:170677969:T:C	50	100	0.95	0.112
5:170678478:A:G	50	100	0.95	0.1354
5:170678838:G:A	50	100	0.94	0.06845
5:170679044:A:G	50	100	0.97	0.03286
5:170679156:T:G	50	100	0.83	0.0216
5:170679267:A:G	50	98	0.79	0.05156
5:170679397:C:T	50	98	0.85	0.1391
5:170680611:G:A	50	90	0.72	0.09749
5:170680949:G:A	50	98	0.72	0.01652
5:170680984:A:G	50	98	0.72	0.061
5:170681008:C:G	50	100	0.88	0.01507
5:170681401:C:G	50	100	0.9	0.01543
5:170681679:A:G	50	94	0.77	0.03922
5:170683894:A:G	49	79.6	0.74	0.2533
5:170684573:G:A	50	100	0.99	0.2854
5:170685768:T:C	50	100	0.99	0.2849
5:170686282:T:C	50	100	0.99	0.02015
5:170686691:T:C	50	100	0.95	0.065
5:170687305:T:C	50	100	0.99	0.2859
5:170687756:G:A	50	98	0.98	0.1423
5:170688519:C:T	50	96	0.99	0.4564
5:170689179:T:C	50	100	0.99	0.3121
5:170689596:C:T	50	100	1	0.02778
5:170690058:T:C	50	100	1	0.01997
5:170690194:C:T	50	100	1	0.01997
5:170691111:A:G	50	98	0.98	0.2311
5:170692241:C:T	50	100	1	0.2584
5:170692256:G:A	50	98	1	0.1442
5:170692338:C:T	50	100	1	0.3079
5:170693234:G:A	50	100	0.83	0.02397
5:170693928:A:G	50	100	0.99	0.2527
5:170694408:A:G	50	100	1	0.2814
5:170694804:A:G	50	100	0.99	0.3268
5:170694964:A:G	50	100	1	0.01997
5:170695386:C:A	50	100	1	0.2593
5:170695556:A:G	50	100	1	0.01924
5:170695646:T:C	50	100	0.99	0.3279
5:170695817:G:A	50	100	1	0.02015
5:170696548:G:A	50	98	1	0.1278
5:170696630:A:G	50	100	1	0.2812
5:170696795:G:A	50	100	1	0.01997
5:170697323:C:T	50	100	0.92	0.01017
5:170697358:T:C	50	100	1	0.2812
5:170697846:A:G	50	100	0.99	0.3312
5:170698471:C:T	50	100	0.99	0.3143
5:170698745:G:T	50	100	0.99	0.3146
5:170698805:T:C	50	98	1	0.1556
5:170699071:G:A	50	100	0.99	0.3146
5:170699123:A:G	50	98	1	0.1556
5:170699252:G:T	50	98	0.98	0.15310000000000001
5:170699262:A:T	50	98	1	0.1556
5:170699298:T:C	50	100	1	0.315
5:170699382:G:A	50	100	0.66	0.01071
5:170699391:G:A	50	100	0.74	0.01035
5:170699563:A:C	50	98	0.98	0.05174
5:170699633:G:A	50	98	1	0.1558
5:170699839:T:C	50	100	1	0.2571
5:170700105:C:T	50	100	0.89	0.02378
5:170700149:T:C	50	100	1	0.3134
5:170700200:A:C	50	98	1	0.1558
5:170700209:T:C	50	100	1	0.3145
5:170700230:A:G	50	98	1	0.1558
5:170700393:C:T	50	98	1	0.156
5:170700403:A:G	50	98	1	0.156
5:170700618:C:T	50	98	1	0.1561
5:170700758:G:C	50	98	1	0.1561
5:170700766:T:C	50	98	1	0.1561
5:170700814:T:G	50	100	1	0.01017
5:170700830:A:G	50	98	1	0.1563
5:170701163:G:C	50	98	1	0.1563
5:170701436:T:A	49	98	1	0.1563
5:170701991:C:T	50	100	0.95	0.01816
5:170702101:T:C	50	98	1	0.1563
5:170702213:A:G	50	98	1	0.1616
5:170702224:G:C	50	98	1	0.1563
5:170702334:A:G	50	100	1	0.3099
5:170702528:T:C	50	98	1	0.1563
5:170702667:C:A	50	96	1	0.1563
5:170702805:A:T	50	100	1	0.08279
5:170704665:C:T	50	100	0.99	0.02996
5:170704841:G:C	50	98	1	0.1561
5:170705039:C:T	50	98	1	0.03994
5:170705163:C:A	50	100	1	0.02778
5:170705233:G:C	49	98	1	0.1518
5:170705420:G:A	50	98	0.98	0.2961
5:170705471:G:C	50	98	1	0.1616
5:170705963:G:A	50	100	1	0.2504
5:170706067:G:A	50	98	1	0.04575
5:170706088:A:G	49	98	1	0.157
5:170706413:T:C	50	100	1	0.3081
5:170707338:G:A	50	100	1	0.3268
5:170707456:T:G	50	100	1	0.315
5:170707494:A:G	50	98	1	0.2008
5:170708046:G:A	50	98	0.9	0.02233
5:170708153:C:T	50	98	1	0.2004
5:170708188:C:T	50	98	1	0.2012
5:170708221:G:A	50	98	1	0.201
5:170709037:G:C	50	100	1	0.3132
5:170709118:T:C	50	98	1	0.2126
5:170709168:C:G	50	96	1	0.3081
5:170709476:G:A	50	100	1	0.02832
5:170709816:C:T	50	100	1	0.3155
5:170709826:C:T	50	100	1	0.3079
5:170710015:G:A	50	98	1	0.2068
5:170710165:A:C	50	100	1	0.2433
5:170710266:C:A	50	98	1	0.04575
5:170710689:T:A	50	98	1	0.1556
5:170710705:A:G	50	100	0.99	0.2745
5:170711008:G:A	50	100	1	0.315
5:170711018:G:C	50	98	1	0.2128
5:170711227:C:T	50	98	0.94	0.04521
5:170711415:A:T	50	100	1	0.02015
5:170711655:G:A	50	100	1	0.3152
5:170711727:T:C	50	98	1	0.1398
5:170711812:G:A	50	100	1	0.2444
5:170712495:A:G	50	100	0.94	0.04176
5:170713184:G:A	50	98	1	0.2197
5:170713744:G:A	50	100	1	0.3123
5:170713892:G:C	50	94	1	0.3045
5:170714710:A:T	50	100	1	0.3085
5:170715343:T:C	50	98	1	0.1405
5:170715913:C:T	50	100	1	0.3086
5:170716232:G:C	50	98	0.99	0.03994
5:170716362:T:A	50	100	1	0.2171
5:170716419:C:T	50	100	1	0.3871
5:170717290:C:T	50	96	1	0.1412
5:170717479:C:T	50	98	0.94	0.02996
5:170717831:T:C	50	100	0.99	0.3212
5:170717933:C:T	50	100	1	0.03014
5:170718013:G:C	50	100	1	0.02033
5:170718580:G:A	50	100	1	0.4677
5:170718716:T:G	50	94	0.73	0.01725
5:170718745:C:T	50	98	1	0.1394
5:170718917:G:C	50	98	1	0.1394
5:170718926:G:A	50	98	0.84	0.01216
5:170719291:T:A	50	98	1	0.3261
5:170719814:A:T	50	98	1	0.1405
5:170721011:G:A	50	100	1	0.3025
5:170721394:A:G	50	100	1	0.02796
5:170722434:C:G	50	100	1	0.3175
5:170722550:T:C	50	100	1	0.3175
5:170722569:C:T	50	100	1	0.2298
5:170722670:A:T	50	100	1	0.2467
5:170723287:G:A	50	100	1	0.3083
5:170723703:C:T	50	100	1	0.1418
5:170724162:C:A	50	98	1	0.136
5:170724279:T:C	50	100	1	0.1371
5:170724362:C:T	50	100	1	0.02033
5:170725174:C:G	50	100	1	0.2298
5:170725187:G:A	50	100	1	0.2298
5:170725233:T:G	50	100	1	0.2177
5:170726385:T:C	50	100	1	0.2177
5:170726635:T:C	50	100	1	0.2177
5:170726802:T:A	50	96	0.99	0.3161
5:170727084:A:T	50	100	1	0.3145
5:170728022:A:G	50	96	1	0.3735
5:170728218:G:A	50	100	1	0.3043
5:170729010:G:A	50	96	1	0.2959
5:170729134:T:C	50	100	1	0.24
5:170729153:T:A	50	98	1	0.04012
5:170729528:C:T	50	100	1	0.3246
5:170729728:G:T	50	100	1	0.2952
5:170729771:A:G	50	100	1	0.2177
5:170729921:G:A	50	98	1	0.1532
5:170730815:T:A	50	100	1	0.3263
5:170731041:A:C	50	100	1	0.1554
5:170731262:C:A	50	100	1	0.218
5:170731375:T:C	50	94	0.61	0.02487
5:170731493:A:G	50	100	1	0.01979
5:170731572:G:A	50	100	1	0.2939
5:170731593:G:T	50	98	0.94	0.04557
5:170731791:T:C	50	92	0.87	0.03649
5:170732034:A:G	50	100	1	0.1552
5:170732068:T:C	50	98	1	0.3259
5:170732233:G:T	50	100	0.99	0.02923
5:170732797:C:T	50	100	0.94	0.02923
5:170732993:C:T	50	100	1	0.244
5:170733115:C:T	50	98	1	0.1538
5:170733154:T:C	50	100	1	0.218
5:170733745:G:A	50	98	0.99	0.2193
5:170734227:C:G	50	100	1	0.155
5:170734312:A:T	50	100	1	0.02052
5:170734930:C:G	50	98	1	0.3794
5:170735662:T:C	50	100	1	0.2959
5:170735998:T:C	50	94	0.84	0.05683
5:170736090:G:T	50	100	1	0.3059
5:170736203:G:A	50	100	1	0.02033
5:170736367:T:C	50	100	1	0.218
5:170736622:T:C	50	100	0.98	0.01235
5:170736904:A:G	50	100	1	0.3324
5:170736920:T:G	50	100	0.99	0.2182
5:170737742:G:C	50	92	0.93	0.1202
5:170737967:C:T	50	100	1	0.02033
5:170738222:C:T	50	98	0.99	0.06627
5:170738231:C:T	50	94	0.99	0.2249
5:170738648:T:C	50	100	1	0.02033
5:170738877:C:T	50	98	0.99	0.1832
5:170738932:G:A	50	100	1	0.02033
5:170739044:A:C	50	98	1	0.15310000000000001
5:170739307:C:T	50	98	0.98	0.04611
5:170740009:C:A	50	98	0.99	0.311
5:170740327:T:G	50	96	0.99	0.1403
5:170740401:T:G	50	96	0.98	0.3744
5:170740970:G:A	50	98	0.99	0.3094
5:170741800:G:A	50	98	0.95	0.2277
5:170741976:G:T	50	96	0.91	0.2727
5:170742235:A:C	50	94	0.7	0.03322
5:170742568:C:T	50	98	0.98	0.01071
5:170742667:A:G	50	96	0.86	0.1318
5:170742713:A:G	50	100	0.68	0.01688
5:170742718:G:A	49	93.9	0.83	0.3346
5:170742797:T:C	50	84	0.74	0.433
5:170742813:C:T	50	78	0.79	0.342
5:170742858:G:A	50	98	0.92	0.09459
5:170743252:A:G	50	100	0.94	0.01434
5:170743358:C:G	50	100	0.97	0.04412
5:170743604:G:C	50	100	0.88	0.02832
5:170743613:G:T	50	96	0.92	0.4316
5:170744212:C:T	50	100	0.9	0.01089
5:170744267:T:G	50	98	0.95	0.4956
5:170744286:C:T	50	100	0.91	0.03195
5:170745010:C:A	50	100	0.98	0.0285
5:170745119:G:A	50	100	0.98	0.02869
5:170745320:G:T	50	100	0.9	0.03268
5:170745534:C:T	50	100	0.91	0.03232
5:170746226:A:G	50	98	0.93	0.4726
5:170746298:G:A	50	98	0.9	0.01271
5:170746506:G:A	50	98	0.94	0.4746
5:170747303:G:A	50	100	0.99	0.01452
5:170747695:C:A	50	98	0.96	0.419
5:170747826:G:A	50	98	0.96	0.4199
5:170747855:T:A	50	98	0.96	0.4372
5:170747870:G:A	50	100	0.94	0.01307
5:170748061:G:A	50	100	0.99	0.04503
5:170748111:C:T	50	98	0.96	0.4134
5:170748662:T:C	50	100	0.98	0.0285
5:170749003:G:A	50	100	0.99	0.01634
5:170749344:C:T	50	98	0.94	0.0797
5:170749467:T:C	50	98	0.94	0.1035
5:170749724:C:T	50	98	0.89	0.01761
5:170750320:G:C	50	98	0.83	0.01797
5:170750661:A:G	50	100	0.96	0.02905
5:170751135:C:T	50	86	0.82	0.4488
5:170751550:G:A	50	100	0.77	0.02433
5:170751589:G:A	50	96	0.75	0.144
5:170751812:G:A	50	100	0.92	0.02433
5:170751816:G:A	50	92	0.73	0.3119
5:170752010:C:G	50	98	0.88	0.03214
5:170752092:A:C	50	96	0.81	0.01525
5:170752344:C:G	50	88	0.82	0.1952
5:170752618:G:T	50	98	0.92	0.1373
5:170752719:C:T	50	100	0.93	0.01434
5:170752726:T:C	50	98	0.92	0.15
5:170752784:A:G	50	98	0.92	0.1501
5:170752790:C:T	50	100	0.92	0.122
5:170752860:C:T	50	100	0.86	0.0216
5:170753026:A:C	50	100	0.94	0.1293
5:170753027:G:A	50	100	0.69	0.01071
5:170753055:G:T	50	100	0.94	0.1294
5:170753151:G:T	50	100	0.87	0.2729
5:170753243:T:G	50	100	0.93	0.1293
5:170753266:G:T	50	100	0.95	0.1565
5:170753339:T:C	50	100	0.94	0.1353
5:170753560:T:C	50	100	0.95	0.03431
5:170753783:G:T	50	100	0.95	0.01979
5:170754182:G:C	47	93.6	0.68	0.03105
5:170754595:A:G	49	98	0.79	0.02923
5:170754797:G:T	50	100	0.93	0.09985
5:170754980:T:G	50	100	0.83	0.01144
5:170755535:G:C	50	100	0.83	0.0118
5:170755702:C:T	50	100	0.99	0.03504
5:170755712:T:C	50	100	0.83	0.01126
5:170756415:T:C	50	100	0.89	0.03903
5:170757329:G:A	50	100	0.96	0.01525
5:170757408:A:C	50	100	0.99	0.01126
5:170757547:G:A	50	100	1	0.01144
5:170757588:A:G	50	100	0.95	0.154
5:170757613:G:C	50	100	0.95	0.1534
5:170757879:G:A	50	100	1	0.02215
5:170758134:A:T	50	100	1	0.01107
5:170758333:A:G	50	100	0.96	0.2703
5:170758392:G:A	50	100	1	0.01126
5:170758522:C:G	50	100	0.96	0.05084
5:170758680:A:G	50	100	0.97	0.2549
5:170758869:A:G	50	100	1	0.01144
5:170758880:C:T	50	100	0.96	0.1048
5:170759028:C:T	50	100	1	0.01162
5:170759114:A:G	50	100	1	0.01144
5:170759367:C:T	50	100	0.99	0.01543
5:170759693:C:T	50	100	1	0.01144
5:170760037:A:C	50	100	1	0.01525
5:170760159:C:T	50	100	1	0.01107
5:170760171:C:A	50	100	0.98	0.2304
5:170760451:A:G	50	100	1	0.04285
5:170760516:T:C	50	100	1	0.04285
5:170760547:C:T	50	100	1	0.01107
5:170760639:T:C	50	98	0.95	0.2395
5:170760672:A:G	50	100	1	0.01107
5:170760850:T:C	50	100	1	0.01107
5:170761000:G:T	50	100	0.98	0.01126
5:170761133:C:T	50	100	1	0.01107
5:170761260:C:A	50	100	0.97	0.06064
5:170761276:A:T	50	100	0.95	0.01525
5:170761384:G:A	50	100	0.99	0.01525
5:170761429:G:A	50	100	1	0.01107
5:170761867:T:C	50	100	1	0.04303
5:170761936:C:T	50	100	1	0.01126
5:170761939:G:A	50	100	0.96	0.05574
5:170762094:T:C	50	100	1	0.01126
5:170762120:T:G	50	100	1	0.05428
5:170762219:T:C	50	100	1	0.01126
5:170762256:T:C	50	100	1	0.01126
5:170762270:A:G	50	100	1	0.04303
5:170762275:T:G	50	100	1	0.04303
5:170762346:C:T	50	100	1	0.01126
5:170762603:T:C	50	100	1	0.01126
5:170762606:G:A	50	100	0.97	0.03613
5:170762768:C:T	50	96	0.95	0.3638
5:170762994:G:A	50	100	0.98	0.01525
5:170763011:T:C	50	100	1	0.01126
5:170763159:A:G	50	100	1	0.01652
5:170763216:C:G	50	100	1	0.01126
5:170763429:A:C	50	96	0.96	0.3635
5:170763735:G:T	50	98	0.96	0.3642
5:170763988:T:G	48	100	1	0.01126
5:170764010:T:C	49	100	0.94	0.05428
5:170764016:C:T	48	100	0.93	0.01979
5:170764127:C:T	49	100	1	0.01126
5:170764189:C:A	49	100	1	0.01652
5:170764192:C:T	49	100	0.97	0.05301
5:170764587:G:A	50	100	0.98	0.2311
5:170764981:T:C	50	100	1	0.01144
5:170764989:A:G	50	96	0.96	0.4764
5:170765201:C:T	50	100	0.89	0.01525
5:170765422:G:A	50	100	0.95	0.02887
5:170766011:G:T	50	100	0.98	0.2309
5:170766986:C:T	50	100	1	0.03123
5:170767137:G:A	50	100	1	0.05465
5:170767714:C:G	50	100	0.95	0.02451
5:170768131:C:A	50	100	0.99	0.0345
5:170768157:A:T	50	100	0.99	0.0345
5:170768187:G:A	50	100	0.99	0.05428
5:170768319:A:G	50	100	0.99	0.06028
5:170768917:G:T	50	94	0.96	0.3179
5:170768918:C:T	50	100	0.97	0.3912
5:170769634:A:G	50	94	0.97	0.2672
5:170770116:T:A	50	98	0.98	0.1977
5:170770227:G:A	50	98	0.98	0.2547
5:170770248:T:C	50	98	0.98	0.2547
5:170770354:A:G	50	100	0.98	0.2558
5:170770479:G:C	50	100	0.96	0.0472
5:170770481:G:A	50	100	0.98	0.1699
5:170770574:G:A	50	100	0.98	0.2467
5:170770680:G:C	50	98	0.99	0.4835
5:170770775:C:A	50	100	0.99	0.4501
5:170770781:G:A	50	100	0.94	0.03395
5:170770862:G:C	50	100	1	0.4501
5:170770923:G:A	50	100	0.99	0.345
5:170771316:A:T	50	100	1	0.08606
5:170771324:C:T	50	100	1	0.01598
5:170771482:G:A	50	100	1	0.03613
5:170771485:G:A	50	100	1	0.4016
5:170771559:A:G	50	100	1	0.4016
5:170771665:T:C	50	100	1	0.4021
5:170771681:T:C	50	100	0.98	0.05792
5:170771697:C:T	50	100	1	0.01688
5:170771907:C:T	50	100	1	0.4025
5:170772155:T:C	50	100	0.99	0.3887
5:170772224:C:T	50	100	1	0.4029
5:170772293:G:A	50	100	0.99	0.1265
5:170772309:T:C	50	100	0.99	0.4032
5:170772319:T:A	50	100	1	0.07734
5:170772382:C:T	50	100	0.99	0.4319
5:170772432:C:G	50	100	0.97	0.0581
5:170772482:C:T	50	100	0.99	0.4403
5:170772685:T:C	50	100	0.99	0.4032
5:170772936:G:C	50	100	0.96	0.05846
5:170772975:T:A	50	100	0.99	0.4038
5:170772989:A:T	50	100	0.99	0.4038
5:170773047:T:C	50	100	0.99	0.441
5:170773052:C:T	50	100	0.98	0.4408
5:170773240:A:G	50	100	0.96	0.05846
5:170773422:C:A	50	100	0.98	0.4644
5:170773486:G:T	50	100	0.97	0.0561
5:170773575:C:T	50	100	0.98	0.4784
5:170773631:T:C	50	98	0.96	0.3627
5:170773925:A:G	50	100	0.94	0.08932
5:170774128:G:A	50	100	0.88	0.02687
5:170774222:G:A	50	96	0.92	0.3962
5:170774258:T:A	50	98	0.93	0.2224
5:170774535:A:C	50	98	0.93	0.2061
5:170774711:A:G	50	100	0.89	0.03885
5:170775051:T:C	50	96	0.66	0.05973
5:170775399:C:T	50	98	0.89	0.05882
5:170775561:C:A	50	100	0.92	0.07171
5:170775711:C:A	50	98	0.94	0.2082
5:170775762:T:C	50	100	0.8	0.04956
5:170775980:C:T	50	100	0.94	0.2195
5:170776136:G:T	50	100	0.96	0.01616
5:170776264:G:A	50	100	0.95	0.01616
5:170776287:A:G	50	100	0.93	0.0138
5:170776579:A:C	50	100	0.94	0.1289
5:170776704:C:G	50	100	0.97	0.07643
5:170776793:G:A	50	100	0.97	0.07607
5:170776817:G:A	50	100	0.95	0.02052
5:170777182:C:T	50	100	0.94	0.03268
5:170777215:A:C	50	98	0.91	0.04956
5:170777380:G:C	50	100	0.95	0.303
5:170777424:T:C	50	100	0.79	0.04993
5:170777425:G:A	50	100	0.91	0.04339
5:170777481:G:A	50	100	0.81	0.04557
5:170778296:T:C	50	100	0.84	0.01198
5:170778729:C:A	50	100	0.94	0.2229
5:170778935:G:A	50	100	0.9	0.01616
5:170779670:C:T	50	100	0.83	0.04339
5:170780359:C:A	50	98	0.94	0.4675
5:170780487:C:T	50	98	0.93	0.4882
5:170780861:A:G	50	100	0.94	0.03086
5:170781386:C:G	50	100	0.88	0.01634
5:170781511:C:T	50	98	0.96	0.2593
5:170781660:G:C	50	100	0.96	0.1093
5:170781835:C:T	50	96	0.98	0.2643
5:170782091:C:T	50	98	0.98	0.2642
5:170782190:C:T	50	100	0.96	0.1431
5:170782267:G:A	50	98	0.98	0.2643
5:170782274:A:G	50	100	0.92	0.1149
5:170782631:C:T	50	96	0.98	0.2645
5:170782979:G:C	50	98	0.98	0.262
5:170783037:G:A	50	100	0.92	0.04466
5:170783086:A:G	50	96	0.98	0.2623
5:170783099:A:T	50	100	0.96	0.1058
5:170783100:A:T	50	98	0.97	0.2088
5:170783164:T:C	50	98	0.98	0.2569
5:170783233:G:A	50	100	0.97	0.1051
5:170783238:A:G	50	98	0.97	0.2622
5:170783486:G:A	50	100	0.96	0.08533
5:170783746:G:A	50	100	0.75	0.01253
5:170783757:C:T	50	98	0.97	0.1854
5:170783816:T:C	50	98	0.97	0.3796
5:170783956:G:A	50	100	0.94	0.2111
5:170783993:A:T	50	100	0.93	0.2393
5:170784247:T:C	50	100	0.97	0.3408
5:170784524:C:T	50	98	0.97	0.3666
5:170784716:A:T	50	100	0.99	0.1681
5:170784757:T:C	50	98	0.98	0.3548
5:170784928:C:T	50	100	0.99	0.01543
5:170785091:C:T	50	100	0.98	0.04212
5:170785123:G:A	50	100	0.99	0.1668
5:170785329:C:T	50	100	0.99	0.01616
5:170785365:G:C	50	100	1	0.01144
5:170785387:C:G	50	100	0.98	0.06264
5:170786177:G:T	50	100	0.99	0.4922
5:170786263:A:G	50	100	0.99	0.01797
5:170786330:A:C	50	98	1	0.01144
5:170786753:C:T	50	100	0.99	0.1656
5:170786930:G:A	50	100	0.9	0.01126
5:170787311:C:T	50	100	0.99	0.1654
5:170787361:G:C	50	100	1	0.1082
5:170787425:C:T	50	98	0.9	0.01162
5:170787497:A:C	50	100	0.99	0.4788
5:170787615:C:T	50	84	0.83	0.03722
5:170787616:G:T	50	100	0.99	0.09786
5:170787701:G:A	50	100	0.99	0.478
5:170788356:T:A	50	100	1	0.108
5:170788390:A:C	50	100	0.99	0.3745
5:170788486:T:C	50	100	0.99	0.4748
5:170788489:C:T	50	100	0.98	0.1663
5:170788634:T:C	50	100	0.99	0.278
5:170788666:G:A	50	100	0.99	0.278
5:170788774:C:T	50	100	0.98	0.1656
5:170788816:T:A	50	100	0.98	0.1656
5:170788917:A:G	50	100	0.99	0.09786
5:170789504:C:T	50	100	0.69	0.01362
5:170789635:G:C	50	100	0.96	0.03014
5:170789762:C:T	50	98	0.92	0.01126
5:170789808:C:T	50	100	0.98	0.4935
5:170790016:G:A	50	100	0.99	0.2885
5:170790123:G:A	50	100	0.99	0.06463
5:170790498:C:T	50	100	0.98	0.4012
5:170791276:A:G	50	98	0.98	0.2952
5:170791307:T:G	50	100	0.96	0.06463
5:170791485:G:C	50	100	0.98	0.3484
5:170791786:A:G	50	100	0.84	0.02741
5:170791794:C:T	50	100	0.96	0.4953
5:170792345:A:G	50	100	1	0.3337
5:170792674:G:A	50	100	0.97	0.2377
5:170793821:A:T	50	100	1	0.01416
5:170794063:C:G	50	100	0.99	0.3617
5:170794142:T:A	50	100	1	0.03994
5:170794181:A:G	50	100	0.99	0.463
5:170794643:C:T	50	100	1	0.05955
5:170794857:C:T	50	100	1	0.05973
5:170794920:C:T	50	98	1	0.1383
5:170794990:A:C	50	100	0.96	0.05755
5:170795002:G:A	50	100	1	0.01162
5:170795801:G:A	50	100	1	0.05973
5:170795881:A:G	50	100	0.99	0.417
5:170795919:T:C	50	100	0.78	0.06826
5:170796206:G:A	50	100	0.99	0.4584
5:170796638:A:C	50	100	0.99	0.3333
5:170797002:C:A	50	100	1	0.04049
5:170797310:C:T	50	100	1	0.04049
5:170797526:A:T	50	100	1	0.04866
5:170797623:T:G	50	100	1	0.04049
5:170797911:C:T	50	100	1	0.1382
5:170797912:G:A	50	100	0.99	0.1957
5:170797972:A:G	50	100	1	0.05846
5:170798046:T:A	50	100	1	0.181
5:170798080:C:T	50	100	1	0.04811
5:170798096:T:C	50	98	0.99	0.4586
5:170798127:T:C	50	100	1	0.01979
5:170798175:G:A	49	100	1	0.2674
5:170798236:T:A	50	100	0.99	0.4581
5:170798309:G:A	49	98	0.99	0.4588
5:170798310:A:G	50	98	0.99	0.4586
5:170798741:G:A	50	100	1	0.04847
5:170798870:A:G	50	100	1	0.04847
5:170799094:T:C	50	100	1	0.05428
5:170799304:G:A	50	100	1	0.01616
5:170799367:C:T	50	100	1	0.01616
5:170799462:T:C	50	100	1	0.2017
5:170799465:T:C	50	100	0.94	0.06245
5:170799470:A:G	50	100	1	0.1382
5:170799891:A:G	50	100	0.96	0.01289
5:170800066:G:A	50	100	1	0.09604
5:170800213:A:T	50	100	0.99	0.1271
5:170800229:C:T	50	100	1	0.04793
5:170800247:T:G	50	98	1	0.2021
5:170800330:T:C	50	100	0.99	0.4633
5:170800348:G:A	50	100	0.99	0.09604
5:170800419:A:G	50	100	1	0.01616
5:170800466:T:C	50	100	0.99	0.4459
5:170801006:T:C	50	100	0.96	0.01253
5:170801332:A:G	50	98	0.99	0.4621
5:170801788:A:G	50	100	0.96	0.01253
5:170801861:G:A	50	100	1	0.2021
5:170801864:G:T	50	98	0.87	0.02669
5:170802332:A:G	50	100	1	0.09677
5:170802350:G:T	50	98	0.99	0.2102
5:170802373:G:A	50	100	0.88	0.02524
5:170803008:G:A	50	100	0.96	0.0118
5:170803567:C:T	50	100	1	0.01198
5:170803570:C:A	50	100	1	0.01017
5:170803684:G:A	50	100	1	0.2019
5:170803808:C:T	50	98	1	0.2023
5:170803889:A:G	50	100	1	0.01017
5:170804207:T:C	50	100	1	0.04375
5:170804521:T:C	50	100	1	0.2023
5:170804523:C:T	50	100	0.99	0.4581
5:170804777:T:C	50	100	1	0.04412
5:170804932:A:G	50	100	0.99	0.1894
5:170805087:A:C	50	100	0.96	0.0118
5:170805104:T:C	50	100	0.96	0.0118
5:170805108:G:A	50	100	0.99	0.4584
5:170805610:T:C	50	100	0.99	0.4584
5:170806258:A:G	50	100	0.98	0.325
5:170806420:A:G	50	100	1	0.2023
5:170806495:T:C	50	100	1	0.01017
5:170806864:A:G	50	100	0.98	0.3268
5:170807105:T:C	50	100	0.98	0.3237
5:170807230:G:A	50	100	1	0.1447
5:170807260:A:T	50	100	1	0.1514
5:170807416:A:G	50	100	1	0.2035
5:170807717:C:T	50	100	1	0.1445
5:170808832:T:G	50	100	0.98	0.01017
5:170808845:G:C	50	100	0.79	0.06736
5:170809612:C:T	50	100	0.96	0.01198
5:170810086:T:C	50	100	0.98	0.4962
5:170810368:C:T	50	100	1	0.1389
5:170811562:C:T	50	100	1	0.01017
5:170811720:A:G	50	100	0.99	0.1767
5:170811900:C:T	50	100	1	0.2113
5:170812108:C:A	50	100	1	0.1963
5:170813051:T:G	50	100	1	0.05338
5:170813170:T:C	50	100	1	0.2106
5:170813419:A:C	50	100	0.99	0.171
5:170813518:G:A	50	100	1	0.05356
5:170814164:G:A	50	100	1	0.2035
5:170814245:T:C	50	100	0.99	0.1707
5:170814302:C:T	50	100	0.99	0.1707
5:170814759:C:T	50	100	1	0.4537
5:170815009:A:G	50	100	1	0.01834
5:170815108:A:G	50	98	0.99	0.05483
5:170815150:A:C	50	100	0.99	0.08624
5:170815215:G:A	50	100	0.95	0.05356
5:170815688:C:T	50	100	0.99	0.08624
5:170815690:C:G	50	100	0.99	0.4513
5:170815898:C:T	50	100	0.99	0.08842
5:170816429:A:G	50	100	0.99	0.1743
5:170817474:A:C	50	100	1	0.01725
5:170818072:G:C	50	100	1	0.05029
5:170818139:A:G	50	100	0.99	0.472
5:170818278:G:A	50	100	1	0.05029
5:170818475:G:A	50	100	1	0.1516
5:170818662:C:T	50	100	0.99	0.159
5:170818842:C:T	50	100	0.98	0.08624
5:170819402:A:G	50	100	1	0.01507
5:170819865:T:C	50	100	0.99	0.1135
5:170819954:C:A	50	100	0.98	0.3611
5:170820294:G:A	50	100	0.99	0.4537
5:170820507:C:A	50	100	1	0.05065
5:170821037:C:T	50	100	1	0.2082
5:170821482:T:C	50	100	0.94	0.01216
5:170822516:C:A	50	100	1	0.05138
5:170822789:G:C	50	100	1	0.05138
5:170823812:C:T	50	100	1	0.3816
5:170824755:C:T	50	100	1	0.0463
5:170825112:T:G	50	100	1	0.05138
5:170825236:G:T	50	100	1	0.13
5:170825565:C:T	50	100	0.98	0.0866
5:170825647:G:T	50	100	0.99	0.4724
5:170825739:G:A	50	100	0.97	0.01924
5:170826466:T:C	50	100	1	0.04884
5:170826572:C:T	50	98	0.99	0.4535
5:170826977:C:T	50	100	0.98	0.0866
5:170827311:T:C	50	100	0.98	0.0866
5:170827610:C:T	50	100	1	0.04993
5:170827611:G:A	50	100	0.99	0.455
5:170827646:T:C	50	100	1	0.04993
5:170827654:G:A	50	100	1	0.01144
5:170827793:A:C	50	100	1	0.04847
5:170828009:G:A	50	100	1	0.13
5:170828170:A:C	50	100	1	0.04866
5:170828450:G:A	50	100	0.98	0.0866
5:170828453:G:A	50	100	0.99	0.3346
5:170828524:T:C	50	100	0.98	0.08678
5:170828587:A:C	50	100	0.98	0.124
5:170828645:C:T	50	100	0.99	0.4535
5:170828868:T:G	50	98	0.99	0.384
5:170828944:G:C	50	100	1	0.1547
5:170829093:G:A	50	100	0.95	0.04412
5:170829496:G:A	50	100	0.87	0.03086
5:170830355:A:C	50	98	0.99	0.3351
5:170830525:C:A	50	100	0.98	0.1095
5:170830815:T:C	50	100	1	0.2059
5:170831089:A:C	50	100	1	0.3918
5:170831212:A:G	50	100	1	0.3916
5:170831467:C:T	50	100	0.99	0.3348
5:170832014:T:C	50	100	0.99	0.2061
5:170832318:A:G	50	100	1	0.1294
5:170832324:C:T	50	100	0.99	0.4615
5:170832495:G:A	50	100	0.99	0.03486
5:170832541:C:T	50	100	0.99	0.01507
5:170833019:G:A	50	100	0.95	0.1117
5:170833335:T:G	50	100	0.99	0.03595
5:170833381:T:A	50	100	0.99	0.3342
5:170833734:A:G	50	98	0.99	0.03613
5:170833949:A:G	50	100	0.95	0.04158
5:170834046:T:C	42	90.5	0.72	0.01344
5:170834054:T:C	43	93	0.68	0.0158
5:170834066:C:T	42	90.5	0.72	0.02814
5:170834093:T:C	37	91.9	0.65	0.01634
5:170834123:C:T	47	76.6	0.68	0.04158
5:170834240:T:C	48	100	0.97	0.01289
5:170834455:T:C	50	100	1	0.1291
5:170834625:T:C	50	100	0.99	0.03667
5:170834658:C:T	50	100	0.99	0.03613
5:170834924:A:G	50	100	0.99	0.03613
5:170835164:C:T	50	100	1	0.03613
5:170835342:C:A	50	100	1	0.01888
5:170835692:A:T	50	100	0.99	0.1623
5:170835802:C:T	50	100	1	0.0187
5:170835841:A:G	50	100	1	0.03631
5:170836127:G:A	50	100	0.96	0.0915
5:170836200:C:T	50	100	1	0.03613
5:170836216:C:T	50	100	1	0.01289
5:170836359:T:C	50	100	1	0.1456
5:170836661:G:T	50	100	1	0.03613
5:170836883:G:A	50	100	1	0.04158
5:170837861:C:T	50	100	1	0.03595
5:170837889:C:T	50	100	1	0.1625
5:170838106:A:G	50	100	1	0.03631
5:170839343:A:C	50	100	1	0.03631
5:170839355:C:T	50	100	1	0.03631
5:170839389:C:T	50	100	1	0.03631
5:170839620:T:C	50	100	1	0.03631
5:170839639:A:G	50	100	1	0.04158
5:170839764:G:T	50	100	1	0.03631
5:170839910:G:A	50	100	0.95	0.03123
5:170839954:T:G	50	100	1	0.03631
5:170840346:T:C	50	100	1	0.04158
5:170840510:G:A	50	100	0.92	0.01126
5:170840595:T:G	50	100	1	0.04158
5:170840675:G:A	50	100	1	0.04158
5:170840708:G:C	50	100	1	0.03631
5:170840742:C:T	50	100	1	0.01325
5:170840846:G:A	50	98	1	0.03613
5:170840864:A:T	49	89.8	0.82	0.07426
5:170840867:T:A	50	98	0.72	0.1089
5:170840895:C:T	50	100	1	0.03613
5:170840903:G:C	50	100	1	0.03631
5:170840977:A:G	50	100	1	0.01325
5:170841061:G:A	50	100	1	0.03613
5:170841083:C:T	50	100	1	0.1954
5:170841156:T:C	50	100	1	0.04139
5:170841178:A:G	50	100	0.9	0.04103
5:170841435:C:T	50	100	0.99	0.4577
5:170841623:C:A	50	100	0.99	0.1509
5:170841744:G:A	50	100	1	0.03649
5:170841779:T:C	50	92	0.76	0.01307
5:170841782:G:A	50	90	0.74	0.01216
5:170841810:T:G	50	100	1	0.03613
5:170842060:A:G	50	100	1	0.02106
5:170842084:T:C	50	100	1	0.02106
5:170842662:C:A	50	100	1	0.02106
5:170842675:C:T	50	100	1	0.1019
5:170842846:T:G	50	100	1	0.02106
5:170842853:A:T	49	100	1	0.1975
5:170843009:G:A	50	100	1	0.02106
5:170843049:A:T	50	100	1	0.02106
5:170843059:G:A	50	100	1	0.02106
5:170843123:G:A	50	100	0.98	0.02142
5:170843312:C:A	50	100	0.99	0.1975
5:170843323:G:A	50	100	0.96	0.02106
5:170843350:T:A	50	98	0.96	0.02106
5:170843359:G:A	50	98	0.96	0.02106
5:170843468:A:T	37	97.3	0.93	0.02977
5:170843470:A:T	37	97.3	0.94	0.06282
5:170843522:C:T	49	100	0.96	0.02106
5:170843615:T:C	50	100	0.96	0.02106
5:170843651:G:A	50	100	0.98	0.0915
5:170843725:A:G	50	100	0.96	0.02142
5:170843998:C:T	50	100	0.94	0.01852
5:170843999:C:A	50	100	1	0.02524
5:170844062:A:C	50	100	0.99	0.2369
5:170844082:G:T	50	100	0.97	0.02088
5:170844364:T:G	50	100	1	0.07298
5:170844370:C:T	50	100	1	0.01743
5:170844494:G:A	50	100	1	0.04212
5:170844658:C:T	50	100	0.99	0.4548
5:170844667:T:C	50	100	0.99	0.4552
5:170844717:C:T	50	100	0.99	0.1511
5:170844908:G:A	50	100	0.99	0.301
5:170844921:A:G	50	100	0.98	0.3279
5:170845078:C:T	50	100	1	0.1013
5:170845130:T:C	50	100	0.99	0.3633
5:170845142:G:A	50	100	1	0.01725
5:170845167:T:C	50	100	1	0.01816
5:170845188:G:A	50	100	0.95	0.03105
5:170845317:G:A	50	98	0.99	0.3373
5:170845783:C:T	50	100	1	0.1302
5:170845877:T:G	50	100	1	0.2578
5:170845891:C:A	50	100	0.75	0.01507
5:170846081:T:C	50	100	1	0.1483
5:170846280:A:G	50	100	1	0.1483
5:170846331:T:C	50	100	1	0.1483
5:170846425:G:T	50	100	1	0.1483
5:170846546:A:G	50	100	1	0.1485
5:170846551:G:A	50	100	1	0.01816
5:170846726:G:A	50	100	1	0.1011
5:170846801:A:G	50	100	1	0.1483
5:170846852:T:C	50	100	1	0.1483
5:170847155:T:G	50	100	1	0.1483
5:170847376:C:T	50	100	1	0.1485
5:170847481:G:A	50	100	1	0.1483
5:170847840:C:T	50	100	1	0.102
5:170847871:T:C	50	100	1	0.1487
5:170847924:T:C	50	100	1	0.1485
5:170848383:C:T	50	100	0.99	0.2943
5:170848532:C:G	50	100	1	0.15
5:170848567:A:G	50	100	1	0.02233
5:170848926:T:C	50	100	1	0.15
5:170848957:G:A	50	100	1	0.15
5:170849031:T:A	50	100	1	0.15
5:170849068:C:T	50	100	0.98	0.02451
5:170849119:T:C	50	98	1	0.1084
5:170849138:T:C	50	100	1	0.15
5:170849240:T:C	50	100	1	0.15
5:170849791:C:T	50	100	1	0.3137
5:170849997:T:G	50	100	1	0.03867
5:170850013:G:T	50	100	1	0.15
5:170850111:G:C	50	100	1	0.15
5:170850177:T:C	50	98	1	0.15
5:170850178:G:A	50	98	1	0.1086
5:170850354:A:T	50	82	0.89	0.4897
5:170850355:A:T	50	90	0.8	0.1138
5:170850389:A:T	50	100	0.98	0.1264
5:170850433:G:T	50	100	1	0.01816
5:170850439:G:A	50	100	1	0.07444
5:170850455:G:C	50	98	0.81	0.0305
5:170850476:T:G	50	100	1	0.15
5:170850783:A:G	50	100	1	0.15
5:170850831:G:A	50	98	0.79	0.0138
5:170851034:G:T	50	100	1	0.15
5:170851107:T:C	50	100	1	0.15
5:170851266:T:A	50	100	0.83	0.03468
5:170851308:G:A	50	100	0.99	0.15
5:170851448:C:T	50	100	1	0.15
5:170851751:T:A	50	100	1	0.2582
5:170852050:A:C	50	100	1	0.1498
5:170852076:T:C	50	100	1	0.3135
5:170852105:T:C	50	100	1	0.15
5:170852110:A:G	50	100	1	0.1498
5:170852165:C:T	50	100	1	0.1498
5:170852246:C:T	50	100	1	0.15
5:170852276:A:G	50	100	1	0.3134
5:170852968:A:C	50	100	1	0.1498
5:170853327:A:C	50	100	1	0.03867
5:170853385:T:A	50	100	1	0.1498
5:170853524:A:C	50	100	0.96	0.01634
5:170853605:A:C	50	98	0.99	0.38
5:170853607:T:C	50	100	1	0.488
5:170853699:C:A	50	88	0.98	0.213
5:170853707:C:A	48	89.6	0.85	0.01307
5:170853843:C:G	50	100	1	0.1031
5:170853912:A:T	50	100	1	0.2968
5:170854059:G:C	50	100	1	0.1029
5:170854239:G:C	50	100	0.99	0.1496
5:170854572:G:A	50	100	1	0.01053
5:170854712:T:G	50	100	0.99	0.1494
5:170854717:C:T	50	100	1	0.03867
5:170854844:G:A	50	100	0.99	0.1498
5:170855246:T:C	50	100	0.99	0.09459
5:170855272:T:C	50	100	0.98	0.1491
5:170855274:C:T	50	100	0.99	0.1313
5:170855630:T:C	50	98	0.99	0.258
5:170855682:C:T	50	98	0.99	0.2578
5:170855866:G:T	50	98	0.96	0.1098
5:170855922:T:C	50	98	0.97	0.2732
5:170856072:C:A	50	100	1	0.03922
5:170856087:C:T	50	98	0.97	0.3257
5:170856358:G:A	50	100	0.96	0.07607
5:170856639:T:A	50	96	0.97	0.03068
5:170856818:A:G	50	96	1	0.03413
5:170857620:A:C	50	100	1	0.4161
5:170857935:C:T	50	100	1	0.3722
5:170858317:G:A	50	100	1	0.04031
5:170858544:C:G	50	100	1	0.03958
5:170858947:A:G	50	100	1	0.03958
5:170859144:A:G	50	100	1	0.03958
5:170859438:T:C	50	100	1	0.3404
5:170859526:T:C	50	100	1	0.3804
5:170859722:A:C	50	100	1	0.3807
5:170859754:A:G	50	100	1	0.03958
5:170859868:G:T	50	100	1	0.4165
5:170860036:C:T	50	100	0.97	0.02397
5:170860632:A:G	50	100	1	0.3408
5:170860694:A:T	50	100	1	0.3805
5:170861172:A:G	50	100	1	0.2887
5:170861207:C:T	50	100	0.97	0.01543
5:170861547:C:G	50	100	0.99	0.3404
5:170861918:A:G	50	100	1	0.2104
5:170862152:G:A	50	100	1	0.03958
5:170862217:T:G	50	100	0.99	0.3825
5:170862465:G:A	50	100	0.98	0.04176
5:170862631:G:A	50	100	1	0.0354
5:170862818:G:A	50	98	0.99	0.3824
5:170863224:A:G	50	100	0.99	0.04139
5:170863244:G:C	50	100	1	0.374
5:170863380:C:T	50	100	0.99	0.04158
5:170863478:A:G	50	100	1	0.01943
5:170863901:T:C	50	100	1	0.4223
5:170864059:A:G	50	100	1	0.4201
5:170864194:A:G	50	100	1	0.4199
5:170864794:G:C	50	100	1	0.4619
5:170864857:A:G	50	100	1	0.4223
5:170864923:C:T	50	100	0.99	0.04139
5:170865023:G:T	50	100	1	0.3807
5:170865070:T:C	50	100	1	0.02288
5:170865112:G:T	50	100	1	0.01652
5:170865483:C:G	50	100	0.99	0.04139
5:170866659:A:C	50	100	1	0.01979
5:170866753:T:A	50	100	0.96	0.02796
5:170867128:G:A	50	100	1	0.3807
5:170867826:A:G	50	100	1	0.04158
5:170867947:A:C	50	100	1	0.01416
5:170868559:G:A	50	100	1	0.3809
5:170868990:A:G	50	100	1	0.01144
5:170869359:A:G	50	100	0.96	0.05574
5:170869398:T:C	50	100	1	0.3809
5:170869588:G:A	50	100	1	0.3351
5:170869656:T:A	50	100	1	0.04158
5:170869789:T:A	50	100	0.99	0.04158
5:170869934:C:T	50	100	1	0.01634
5:170870328:T:G	50	100	1	0.3215
5:170870330:T:C	50	100	1	0.3351
5:170870384:A:G	50	100	1	0.4225
5:170870484:C:T	50	100	1	0.02923
5:170870550:C:T	50	100	1	0.4225
5:170870733:C:T	50	100	1	0.4225
5:170870856:A:G	50	100	0.99	0.01797
5:170871000:T:C	50	100	0.99	0.04158
5:170871168:C:G	50	100	0.99	0.03922
5:170871269:G:A	50	100	1	0.01434
5:170871299:T:C	50	100	1	0.09314
5:170871438:T:C	50	100	1	0.06064
5:170871579:C:T	50	100	1	0.2505
5:170872193:C:T	50	100	1	0.02651
5:170872353:C:T	50	100	1	0.01634
5:170872912:T:C	50	100	1	0.4987
5:170873072:C:T	50	100	1	0.4225
5:170873766:A:G	50	100	1	0.4203
5:170874364:A:G	50	100	0.98	0.05065
5:170874894:C:G	50	100	1	0.01216
5:170874919:G:A	50	100	1	0.02905
5:170875432:C:T	50	100	1	0.02887
5:170875655:C:T	50	100	0.96	0.02923
5:170875902:G:T	50	100	1	0.4225
5:170876427:C:T	50	100	1	0.3341
5:170877463:T:C	50	100	0.99	0.04158
5:170877500:G:A	50	100	1	0.03922
5:170877508:C:T	50	100	1	0.01235
5:170878508:A:G	50	100	1	0.4207
5:170878753:G:A	50	100	1	0.0394
5:170878772:T:C	50	100	1	0.3351
5:170879009:G:T	50	100	1	0.02923
5:170879321:C:T	50	100	1	0.01198
5:170879513:G:C	50	100	1	0.3341
5:170879764:C:T	50	100	1	0.3809
5:170880043:C:T	50	100	1	0.03922
5:170880242:G:T	50	100	1	0.02923
5:170880919:C:G	50	100	1	0.01979
5:170881278:T:G	50	100	1	0.02923
5:170881384:G:A	50	100	1	0.01198
5:170882221:A:G	50	100	1	0.4201
5:170882310:G:A	50	98	0.99	0.02869
5:170882588:C:G	50	100	1	0.0394
5:170883213:G:A	50	100	1	0.02905
5:170883438:T:C	50	100	1	0.3807
5:170883507:T:A	50	100	0.9	0.01979
5:170883599:A:G	50	100	1	0.4201
5:170884238:A:G	50	100	1	0.3807
5:170884296:C:G	50	100	1	0.4201
5:170884417:A:G	50	100	1	0.0394
5:170884533:T:C	50	100	1	0.01634
5:170884639:C:T	50	100	1	0.3288
5:170885050:G:A	50	100	1	0.0394
5:170885349:A:G	50	100	1	0.4201
5:170885501:T:A	50	100	1	0.4201
5:170885733:G:A	50	100	1	0.3807
5:170885888:C:T	50	100	1	0.1594
5:170886260:A:G	50	100	1	0.4201
5:170886497:A:G	50	100	1	0.02905
5:170886512:T:A	50	100	1	0.03958
5:170886640:A:G	49	100	1	0.4199
5:170886844:C:G	50	100	1	0.3332
5:170887087:C:T	50	100	1	0.3807
5:170887119:G:A	50	100	1	0.01198
5:170887142:A:G	50	100	1	0.4201
5:170887233:G:T	50	100	1	0.4201
5:170887538:G:A	50	100	1	0.4201
5:170887870:G:A	50	100	1	0.0394
5:170888178:G:T	50	100	1	0.09913
5:170888193:G:A	50	100	1	0.0394
5:170888720:C:T	50	100	1	0.4201
5:170888911:C:T	50	100	1	0.4201
5:170889050:C:A	50	100	1	0.4201
5:170889146:T:A	50	100	1	0.03922
5:170889702:T:C	50	100	1	0.4203
5:170889815:G:A	50	100	1	0.03958
5:170889912:T:C	50	100	1	0.02905
5:170890155:A:G	50	100	1	0.01198
5:170890286:T:A	50	100	1	0.3807
5:170890331:C:A	50	100	1	0.4223
5:170890864:A:G	50	100	1	0.4203
5:170890893:G:A	50	100	1	0.4203
5:170891238:A:G	50	100	0.96	0.1002
5:170891578:T:G	50	100	1	0.4203
5:170891862:A:G	50	100	1	0.4203
5:170892571:C:T	50	100	1	0.02905
5:170892615:G:A	50	100	1	0.0394
5:170892785:A:G	50	96	0.92	0.1619
5:170893436:A:T	50	100	1	0.3807
5:170893911:G:T	50	100	1	0.4203
5:170893985:G:A	50	100	1	0.03958
5:170894081:C:T	50	100	1	0.4203
5:170894486:T:A	48	85.4	0.83	0.1327
5:170894579:A:G	50	100	1	0.09822
5:170894768:C:A	50	100	1	0.4203
5:170894795:C:A	50	100	0.81	0.01779
5:170894955:G:C	50	100	1	0.3355
5:170895915:T:A	50	96	1	0.2502
5:170896254:A:G	50	100	1	0.3807
5:170896678:C:A	49	100	1	0.3807
5:170896703:G:A	50	98	1	0.4203
5:170896839:T:C	50	100	1	0.4203
5:170897362:T:C	50	100	0.94	0.03232
5:170897503:C:T	50	100	1	0.02905
5:170897774:G:A	50	100	1	0.4789
5:170898110:C:T	50	100	1	0.4203
5:170898286:G:A	50	100	1	0.01434
5:170898308:T:C	50	100	1	0.4203
5:170898318:A:G	50	100	1	0.4203
5:170898612:C:G	50	100	1	0.01198
5:170898715:C:T	50	100	1	0.4203
5:170898967:T:G	50	100	1	0.01198
5:170899229:C:A	50	100	1	0.4225
5:170899371:A:G	50	100	1	0.01126
5:170899724:C:A	50	100	1	0.3807
5:170900035:T:C	50	100	0.94	0.09314
5:170900063:G:A	50	100	1	0.4207
5:170900281:T:G	50	100	1	0.03958
5:170900340:C:T	50	100	1	0.4216
5:170900955:C:T	50	100	1	0.4172
5:170901208:G:T	50	100	1	0.0118
5:170901395:A:G	50	100	1	0.4203
5:170901410:T:G	50	100	1	0.3807
5:170901539:G:A	50	100	1	0.3807
5:170901778:A:G	50	100	1	0.4205
5:170901830:C:T	50	100	0.94	0.04267
5:170901885:G:T	50	100	1	0.4203
5:170901916:G:A	50	100	1	0.03558
5:170901940:G:A	50	98	1	0.4205
5:170901941:T:G	50	98	1	0.4203
5:170902039:G:C	50	100	1	0.3807
5:170902168:T:C	50	100	1	0.4203
5:170902467:A:G	50	100	1	0.01525
5:170902559:T:G	50	100	1	0.02905
5:170902560:T:C	50	100	1	0.4203
5:170902694:G:A	50	100	1	0.4203
5:170902750:T:G	50	100	1	0.08787
5:170902864:C:G	50	100	1	0.02923
5:170902884:C:T	50	100	1	0.4203
5:170902982:G:A	50	100	1	0.03958
5:170902995:G:A	50	100	1	0.4203
5:170903054:G:C	50	100	1	0.01979
5:170903116:G:C	50	100	1	0.4203
5:170903204:A:G	50	100	1	0.3177
5:170903330:C:T	50	100	1	0.02651
5:170903413:G:A	50	100	1	0.0394
5:170903421:A:C	50	100	1	0.3807
5:170903422:C:T	50	100	1	0.0394
5:170903471:C:T	50	100	1	0.4203
5:170903528:C:T	50	100	1	0.4201
5:170903669:A:T	50	100	0.99	0.3807
5:170904075:G:C	50	100	0.97	0.01017
5:170904152:T:G	50	98	0.92	0.0167
5:170904465:A:G	50	100	1	0.4201
5:170904657:G:C	50	100	1	0.01071
5:170904936:G:A	50	100	0.75	0.01634
5:170905446:A:G	50	100	1	0.01979
5:170905448:A:T	50	100	1	0.01198
5:170905778:C:T	50	100	1	0.4223
5:170906107:C:A	50	100	1	0.4223
5:170906268:T:C	50	100	1	0.3807
5:170907096:T:C	50	100	1	0.4223
5:170907437:G:A	50	100	1	0.4223
5:170907937:C:A	50	100	1	0.4223
5:170908209:A:G	50	100	1	0.0354
5:170908536:A:G	50	100	1	0.3807
5:170908718:C:T	50	100	1	0.02923
5:170909200:G:A	50	100	0.99	0.04357
5:170909610:G:C	49	95.9	1	0.3818
5:170909622:A:G	50	98	1	0.04158
5:170910094:G:T	50	100	1	0.4223
5:170910671:G:T	50	100	1	0.01634
5:170910759:C:T	50	100	1	0.4223
5:170910835:T:C	50	100	1	0.3164
5:170911159:G:A	50	100	0.95	0.0167
5:170911868:C:T	50	100	0.9	0.01126
5:170912129:T:C	50	100	1	0.4103
5:170912409:A:G	50	100	1	0.02905
5:170912537:T:A	50	100	1	0.3682
5:170912824:T:C	50	100	1	0.4099
5:170912991:G:A	50	100	1	0.4098
5:170913038:A:G	50	100	1	0.4099
5:170914421:G:A	50	100	1	0.4212
5:170914453:C:T	50	100	1	0.04158
5:170914561:C:T	50	100	1	0.421
5:170914791:A:G	50	100	1	0.421
5:170914897:A:G	50	100	1	0.02905
5:170915046:G:T	50	100	1	0.421
5:170915116:T:C	50	100	1	0.333
5:170915152:C:G	50	100	1	0.421
5:170915628:G:A	50	100	1	0.3794
5:170916128:C:A	45	97.8	0.95	0.3704
5:170916133:G:A	45	97.8	0.94	0.3735
5:170917030:G:T	50	100	0.99	0.04121
5:170917136:C:T	50	100	1	0.421
5:170917446:T:C	50	100	0.98	0.04158
5:170917529:G:T	50	98	0.81	0.02397
5:170917592:G:T	50	100	1	0.02905
5:170917605:C:T	50	100	1	0.01198
5:170918164:T:C	50	100	0.81	0.01816
5:170918704:A:G	50	100	1	0.02905
5:170918982:A:G	50	100	1	0.4092
5:170918996:A:T	50	100	1	0.421
5:170919167:A:G	50	100	1	0.409
5:170919737:A:G	50	100	1	0.04158
5:170919812:T:C	50	100	0.95	0.03068
5:170919864:T:C	50	100	1	0.04158
5:170920277:G:A	50	100	1	0.01362
5:170920606:C:G	50	100	1	0.01198
5:170920916:C:T	50	100	1	0.01198
5:170921077:A:G	50	100	1	0.0354
5:170921586:C:T	50	100	1	0.04158
5:170921620:C:T	50	100	1	0.3337
5:170921734:A:G	50	100	1	0.02905
5:170922040:C:T	50	100	0.97	0.03794
5:170922112:C:T	50	100	1	0.3673
5:170922147:T:C	50	100	1	0.3673
5:170922286:G:C	50	100	1	0.3667
5:170922332:C:T	50	100	1	0.02796
5:170922422:A:G	50	100	0.95	0.04121
5:170922462:G:T	50	100	0.94	0.01144
5:170922632:A:G	50	100	1	0.3346
5:170922769:G:A	50	100	1	0.4212
5:170922786:A:G	50	100	1	0.04321
5:170923550:G:T	50	100	0.99	0.03922
5:170923851:C:T	50	100	1	0.409
5:170923996:C:G	50	100	0.97	0.03794
5:170924191:C:T	50	100	1	0.01198
5:170924269:G:T	50	100	1	0.04158
5:170924393:T:G	50	100	1	0.01253
5:170925276:C:G	50	100	1	0.4212
5:170925599:G:A	50	98	1	0.3673
5:170925717:T:G	50	100	1	0.3164
5:170926239:A:G	50	100	1	0.01198
5:170926633:A:G	50	100	1	0.02905
5:170926645:A:G	50	100	1	0.4631
5:170926711:C:A	50	100	1	0.3673
5:170926712:T:A	50	100	0.99	0.03922
5:170926828:A:G	50	100	1	0.04158
5:170926900:C:G	50	100	1	0.01198
5:170926960:G:A	50	100	0.99	0.03922
5:170927035:T:G	50	100	1	0.2489
5:170927316:T:C	50	100	1	0.3673
5:170927435:T:C	50	100	1	0.3382
5:170927453:T:C	50	98	0.96	0.03686
5:170927617:T:G	50	100	1	0.04158
5:170928170:C:G	50	100	1	0.01979
5:170928913:G:A	50	100	0.99	0.03922
5:170929618:C:T	50	100	1	0.02905
5:170930172:A:G	50	100	0.75	0.04012
5:170930548:T:C	50	100	1	0.409
5:170930574:C:T	50	100	1	0.421
5:170930778:T:C	50	100	1	0.02905
5:170931034:A:C	49	100	1	0.421
5:170931038:G:A	49	100	1	0.03177
5:170931039:C:T	49	100	1	0.4205
5:170931306:T:C	50	100	1	0.04158
5:170931411:A:G	50	100	1	0.01979
5:170931435:T:A	50	98	1	0.409
5:170931777:G:T	49	100	1	0.01126
5:170931876:T:A	50	100	0.92	0.01107
5:170932081:A:C	50	100	1	0.04158
5:170932082:C:T	50	100	1	0.04158
5:170932600:T:G	50	100	1	0.03922
5:170932687:C:T	48	97.9	0.99	0.329
5:170932727:G:A	49	89.8	0.99	0.421
5:170932838:G:A	50	100	1	0.421
5:170933154:C:T	50	98	1	0.4208
5:170933221:G:A	50	100	0.99	0.03922
5:170933248:A:G	50	100	1	0.3339
5:170933321:A:G	50	100	1	0.04158
5:170933322:C:T	50	100	1	0.04158
5:170933326:C:T	50	100	1	0.04158
5:170933507:G:C	50	100	1	0.409
5:170933508:G:A	50	100	1	0.421
5:170933658:G:C	50	100	1	0.04176
5:170933668:T:C	50	100	1	0.4092
5:170933900:G:A	50	100	0.99	0.03922
5:170933923:A:G	50	100	1	0.409
5:170934062:G:A	50	100	1	0.409
5:170934173:C:T	50	100	1	0.04158
5:170934644:C:T	50	100	1	0.4089
5:170934724:A:G	50	100	1	0.04158
5:170934848:G:T	50	100	1	0.04158
5:170934941:C:T	50	100	1	0.409
5:170934969:T:C	50	100	1	0.3673
5:170935001:A:G	50	100	1	0.3164
5:170935132:G:A	50	100	1	0.409
5:170935351:C:T	50	100	0.92	0.01198
5:170935447:T:C	50	100	0.95	0.01761
5:170935483:G:A	50	100	1	0.04158
5:170935836:G:T	50	100	1	0.06082
5:170936036:A:G	50	100	1	0.04158
5:170936171:C:T	50	100	1	0.04176
5:170936278:G:A	50	100	0.96	0.05102
5:170937128:T:G	50	100	1	0.04158
5:170937925:C:G	50	100	1	0.3673
5:170937984:G:A	50	100	1	0.3673
5:170938279:G:T	50	100	1	0.421
5:170938582:C:T	50	100	1	0.409
5:170939228:C:A	50	100	1	0.3673
5:170939446:G:A	50	100	1	0.409
5:170940233:A:G	50	100	1	0.3673
5:170940433:G:A	50	100	1	0.4212
5:170940465:T:C	50	100	1	0.4105
5:170940565:T:C	50	100	1	0.04158
5:170940686:A:G	50	100	1	0.0325
5:170940778:C:T	50	100	1	0.02651
5:170941191:T:C	50	100	1	0.04158
5:170941451:A:G	50	100	1	0.409
5:170941712:C:A	50	100	1	0.04158
5:170941750:C:T	50	100	1	0.01452
5:170941836:G:T	50	100	0.97	0.03794
5:170941903:A:C	50	100	1	0.2544
5:170942208:C:G	50	100	1	0.4089
5:170942222:C:G	50	100	1	0.01452
5:170942577:G:A	50	100	1	0.3673
5:170942597:T:C	50	100	1	0.3166
5:170942731:T:C	50	100	1	0.4089
5:170942746:G:A	50	100	1	0.3696
5:170943258:G:A	50	98	1	0.4208
5:170943852:A:G	50	100	0.99	0.03903
5:170944405:T:C	50	100	0.93	0.01253
5:170944438:G:C	50	100	1	0.3675
5:170944538:T:G	50	100	1	0.3339
5:170944567:T:C	50	100	1	0.3339
5:170945019:C:T	50	100	1	0.02651
5:170945450:T:C	50	100	1	0.4089
5:170945813:G:T	50	100	1	0.4089
5:170946691:C:T	50	100	1	0.4089
5:170946778:T:C	50	100	0.99	0.1583
5:170947015:A:T	50	100	1	0.4089
5:170947179:A:G	50	100	1	0.04139
5:170947818:T:C	50	100	0.83	0.06336
5:170948590:G:A	50	100	1	0.02905
5:170948879:C:G	50	100	1	0.02905
5:170948880:G:A	50	100	1	0.0394
5:170949145:T:C	50	100	0.99	0.09749
5:170949824:T:A	50	100	1	0.3671
5:170950173:T:C	50	100	0.99	0.0394
5:170950365:A:C	50	100	1	0.02887
5:170951115:A:G	50	100	1	0.02905
5:170951147:G:A	50	100	1	0.4089
5:170951721:G:A	50	100	0.96	0.01471
5:170952323:C:T	50	100	1	0.3194
5:170952414:A:T	50	100	1	0.02415
5:170952504:T:C	50	100	1	0.02796
5:170952505:G:A	50	100	1	0.02415
5:170952741:C:T	50	100	0.99	0.03613
5:170952851:A:G	50	100	1	0.02269
5:170953149:T:A	50	100	1	0.4207
5:170953483:A:G	50	100	1	0.03195
5:170953519:G:A	50	100	1	0.4085
5:170953931:G:T	50	100	0.96	0.0305
5:170954711:G:A	50	100	1	0.3698
5:170954821:A:G	50	100	0.89	0.04031
5:170955055:C:T	50	100	0.97	0.05229
5:170955105:C:T	50	100	0.94	0.01017
5:170955584:A:G	23	91.3	0.87	0.02832
5:170956243:A:G	50	100	0.99	0.03613
5:170956457:C:T	50	100	1	0.4085
5:170956688:G:C	50	100	1	0.01834
5:170956736:A:C	49	100	0.99	0.04049
5:170956801:G:A	49	100	0.99	0.03613
5:170956944:T:C	50	100	1	0.4067
5:170957109:G:A	50	96	0.97	0.01743
5:170957447:T:C	50	100	1	0.01198
5:170957458:T:C	50	100	1	0.4085
5:170957745:C:T	50	100	0.99	0.03631
5:170957837:C:T	50	100	1	0.3698
5:170958030:T:C	50	100	1	0.4205
5:170958214:G:A	50	100	1	0.4085
5:170958355:C:G	50	100	1	0.4085
5:170958635:A:T	50	100	1	0.02251
5:170960113:A:C	50	100	1	0.4085
5:170960365:T:G	50	100	1	0.4085
5:170960473:C:G	50	100	1	0.02487
5:170960517:T:C	50	100	1	0.2487
5:170960946:G:A	50	100	1	0.4085
5:170961064:C:T	50	100	1	0.4085
5:170961173:T:G	50	100	1	0.4203
5:170961717:A:G	50	100	1	0.4083
5:170962078:C:T	50	100	1	0.4083
5:170962528:G:A	50	100	1	0.4203
5:170962543:A:G	50	100	1	0.4203
5:170963087:T:C	50	100	1	0.4203
5:170963542:G:A	50	100	1	0.4083
5:170964386:G:T	50	96	1	0.4383
5:170964618:A:G	50	100	1	0.03794
5:170964967:C:T	50	98	1	0.4136
5:170964995:C:A	50	100	0.99	0.4083
5:170965124:T:G	50	100	1	0.4083
5:170965312:G:A	49	100	1	0.02778
5:170965349:G:T	49	100	1	0.4083
5:170965351:C:T	50	100	1	0.01834
5:170965622:G:A	50	100	0.9	0.01198
5:170965711:A:G	50	100	0.99	0.3695
5:170965810:T:A	50	98	1	0.4779
5:170965874:T:C	50	98	1	0.4083
5:170965899:T:G	50	98	1	0.3716
5:170966004:A:G	50	100	0.99	0.03631
5:170966290:C:G	50	100	1	0.01126
5:170966311:G:A	49	100	1	0.01198
5:170966730:A:G	50	100	1	0.4083
5:170966798:T:C	50	100	0.98	0.02288
5:170966957:T:G	50	100	1	0.3375
5:170966991:C:A	50	100	1	0.02778
5:170967254:A:G	50	100	1	0.02215
5:170967270:C:T	50	100	1	0.01071
5:170967468:G:T	50	100	0.99	0.03613
5:170967568:G:A	50	100	1	0.4083
5:170967870:C:T	50	100	1	0.01071
5:170967917:G:A	50	100	1	0.3696
5:170968508:A:T	50	100	1	0.4085
5:170968580:G:A	50	100	0.77	0.01779
5:170968581:A:T	50	100	0.99	0.03613
5:170968697:G:C	50	100	0.99	0.03613
5:170968720:C:T	50	100	1	0.01216
5:170968727:A:G	50	100	1	0.03849
5:170968816:G:A	50	100	1	0.4083
5:170968948:C:G	50	100	1	0.02251
5:170968997:A:G	50	100	1	0.02778
5:170969452:A:C	50	100	1	0.4611
5:170969696:A:G	50	100	1	0.4083
5:170969845:A:G	50	100	1	0.3194
5:170970246:T:C	50	100	1	0.4083
5:170970892:G:A	50	100	1	0.3252
5:170970908:C:T	50	100	0.96	0.03504
5:170971239:A:G	50	100	1	0.4083
5:170971529:C:T	50	100	0.99	0.03613
5:170972211:C:T	50	100	1	0.01198
5:170972565:G:A	50	98	0.98	0.04902
5:170972657:C:T	50	100	1	0.02741
5:170973018:A:T	50	98	0.94	0.03831
5:170973149:G:A	50	100	1	0.03867
5:170973436:G:A	50	100	1	0.4083
5:170973822:C:T	50	100	1	0.4083
5:170974287:T:A	50	100	1	0.3375
5:170974339:T:A	50	100	1	0.01416
5:170974448:C:T	50	100	1	0.02887
5:170974680:C:A	50	100	1	0.4083
5:170974709:G:A	50	100	0.95	0.02288
5:170975355:A:C	50	100	1	0.4085
5:170975401:T:C	50	100	1	0.3375
5:170975748:C:T	50	100	1	0.01216
5:170976027:A:T	50	100	0.97	0.02814
5:170976068:C:A	50	100	1	0.3377
5:170977052:G:A	50	100	1	0.06445
5:170977622:A:G	50	100	0.99	0.04031
5:170977660:A:G	50	100	0.88	0.01997
5:170977691:T:C	50	100	1	0.325
5:170977913:T:A	50	100	1	0.4083
5:170977962:G:C	50	100	1	0.4083
5:170979358:T:C	50	100	1	0.4201
5:170979389:G:A	50	100	1	0.3362
5:170979748:A:T	50	100	1	0.4081
5:170979855:G:C	50	100	1	0.08751
5:170980095:C:T	50	100	0.99	0.4777
5:170980188:A:G	50	100	0.78	0.01834
5:170980592:C:T	50	100	1	0.01797
5:170980732:G:A	50	98	1	0.01416
5:170980871:A:C	50	100	1	0.01797
5:170980911:T:A	50	100	1	0.4081
5:170981224:A:G	50	100	1	0.3655
5:170981562:A:G	50	88	0.99	0.4116
5:170981625:G:T	50	100	1	0.4083
5:170981776:G:A	50	100	1	0.01797
5:170981915:C:T	50	100	1	0.03867
5:170981958:A:G	50	100	1	0.498
5:170982142:C:T	50	100	1	0.4083
5:170982394:T:C	50	100	1	0.4085
5:170982443:T:G	50	100	1	0.0256
5:170983044:T:G	50	100	0.99	0.03667
5:170983858:C:G	50	100	1	0.4083
5:170983924:A:G	50	100	1	0.02778
5:170984424:G:C	50	100	0.87	0.01307
5:170984460:T:A	50	100	0.99	0.03649
5:170984705:T:G	50	100	1	0.4083
5:170984955:C:A	50	100	1	0.0167
5:170985344:A:T	50	100	1	0.01834
5:170985379:G:A	50	100	1	0.02524
5:170985750:A:C	50	98	1	0.01198
5:170986435:T:G	50	100	1	0.4203
5:170986667:C:T	50	100	1	0.3201
5:170986951:A:G	50	100	1	0.02905
5:170987641:C:A	50	100	1	0.03776
5:170988067:T:C	50	100	1	0.01416
5:170988162:T:C	50	100	1	0.01198
5:170988196:G:A	50	100	1	0.0276
5:170988555:G:C	50	100	0.96	0.01017
5:170988678:A:C	50	100	1	0.4207
5:170988857:G:A	50	100	1	0.3698
5:170989119:T:C	50	100	1	0.02741
5:170989194:C:T	50	100	1	0.3381
5:170990360:A:G	50	100	1	0.3253
5:170991785:A:G	50	100	0.99	0.03667
5:170991794:C:G	50	100	1	0.1578
5:170992398:T:C	50	100	1	0.02469
5:170992749:G:A	50	100	0.92	0.01107
5:170993168:T:C	50	100	1	0.01834
5:170994284:A:G	50	100	1	0.4225
5:170994852:G:A	50	100	0.99	0.02614
5:170995583:G:A	50	100	1	0.2487
5:170996009:C:T	50	100	1	0.02723
5:170996530:C:T	50	100	1	0.3243
5:170996620:G:A	50	100	1	0.02887
5:170997808:T:G	50	100	0.99	0.03631
5:170998056:C:G	50	100	1	0.3954
5:170998260:A:G	50	100	0.99	0.03613
5:170998367:C:T	50	100	1	0.0236
5:170998626:A:G	50	100	0.97	0.03613
5:170998922:C:T	50	100	1	0.02705
5:170999163:G:C	50	100	1	0.408
5:170999245:A:C	50	100	1	0.01416
5:171000000:G:T	50	100	0.99	0.03613
5:171000227:C:T	50	100	1	0.4081
5:171000503:G:A	50	100	1	0.396
5:171000536:A:T	50	100	1	0.03903
5:171000759:A:C	50	100	0.81	0.03976
5:171001065:C:A	50	100	1	0.03849
5:171001152:T:C	50	100	1	0.4081
5:171001858:G:A	50	100	1	0.01235
5:171001975:T:C	50	100	0.99	0.4089
5:171002070:C:T	50	100	1	0.4254
5:171002199:T:G	50	100	1	0.01434
5:171002314:G:T	50	100	1	0.01198
5:171002506:C:G	50	100	1	0.1574
5:171003278:C:A	50	100	1	0.3192
5:171003440:G:C	50	94	1	0.4081
5:171003595:T:A	50	100	1	0.4085
5:171003770:C:T	50	100	0.99	0.03613
5:171003806:C:G	50	100	1	0.3381
5:171003960:C:T	50	100	0.99	0.03613
5:171004234:G:A	50	100	1	0.4254
5:171004267:G:A	50	100	1	0.02233
5:171004545:G:A	50	100	1	0.01434
5:171004753:T:C	50	100	1	0.08733
5:171005446:T:C	50	100	1	0.03885
5:171005605:A:C	50	100	1	0.03885
5:171005712:A:G	50	100	1	0.01198
5:171006344:G:C	50	100	1	0.4043
5:171006356:G:A	50	100	1	0.4083
5:171006385:G:T	50	100	1	0.01725
5:171006457:G:A	50	100	0.92	0.0167
5:171006584:C:T	50	100	1	0.01198
5:171006651:C:T	50	100	1	0.408
5:171006849:C:T	50	100	1	0.02723
5:171006948:G:A	50	100	1	0.02723
5:171006998:C:T	49	100	1	0.4081
5:171007044:G:A	50	100	1	0.4978
5:171007063:T:C	50	100	1	0.0236
5:171007438:A:G	50	100	1	0.4201
5:171007640:G:A	50	100	1	0.3377
5:171007988:A:G	50	100	1	0.03722
5:171008637:G:A	50	100	1	0.01198
5:171008852:A:G	50	100	1	0.3816
5:171009380:A:G	50	100	1	0.01434
5:171009426:T:C	50	100	1	0.4078
5:171009577:T:C	50	100	0.99	0.01525
5:171011714:A:G	50	100	0.87	0.01216
5:171011738:G:A	50	100	0.97	0.05247
5:171012028:T:C	50	100	1	0.04012
5:171012037:T:C	50	100	0.97	0.01235
5:171012055:T:A	50	100	1	0.4089
5:171012068:G:A	50	98	1	0.3709
5:171012241:G:A	50	100	1	0.4081
5:171012348:G:A	50	100	0.96	0.02397
5:171012749:G:A	50	100	1	0.01198
5:171012786:A:G	50	100	1	0.4081
5:171012862:C:T	50	100	0.93	0.03722
5:171012924:C:T	50	100	1	0.4081
5:171013039:C:A	50	100	0.99	0.03631
5:171013210:C:T	50	100	1	0.01198
5:171013721:A:T	50	100	0.9	0.03704
5:171014276:T:C	50	100	1	0.4254
5:171014571:A:T	50	100	0.87	0.02251
5:171015206:A:C	50	100	1	0.01253
5:171015769:G:A	50	100	1	0.4081
5:171015859:G:C	50	100	1	0.02741
5:171015969:T:A	50	100	1	0.02233
5:171016358:T:C	50	100	1	0.01707
5:171016397:G:T	50	100	1	0.4978
5:171016581:T:C	50	100	1	0.4083
5:171016586:A:C	50	100	1	0.4256
5:171016728:C:T	50	100	1	0.4081
5:171016821:G:A	50	100	1	0.02887
5:171016928:G:A	49	100	1	0.02215
5:171016994:G:A	50	100	1	0.319
5:171018160:G:A	50	100	1	0.02469
5:171018838:C:T	50	100	1	0.2493
5:171019547:G:A	50	100	1	0.02741
5:171019632:A:G	50	100	1	0.01707
5:171019762:A:C	50	100	1	0.01071
5:171019815:G:A	50	100	0.95	0.01834
5:171020214:C:G	50	100	1	0.4078
5:171020232:A:G	50	100	0.88	0.01398
5:171020501:T:A	50	100	0.81	0.01253
5:171020727:G:A	50	100	1	0.3377
5:171020831:A:G	50	100	1	0.03613
5:171021200:A:C	50	100	1	0.02705
5:171021559:C:G	50	100	1	0.3377
5:171021959:A:G	50	100	1	0.4081
5:171021967:G:T	50	100	1	0.3894
5:171021996:A:G	50	98	1	0.4078
5:171022145:G:A	50	100	1	0.01198
5:171022215:G:C	50	100	0.96	0.03631
5:171022261:A:T	50	100	1	0.3188
5:171022385:C:T	50	100	0.73	0.01271
5:171022386:G:A	50	100	1	0.01797
5:171022438:G:C	50	100	1	0.3379
5:171022453:C:T	50	100	1	0.02687
5:171022703:G:C	50	100	1	0.02215
5:171022868:C:G	50	100	1	0.3379
5:171023284:T:C	50	100	1	0.0118
5:171023300:T:C	50	100	1	0.01707
5:171023310:T:C	50	100	1	0.03613
5:171023314:T:C	50	100	1	0.4078
5:171023517:T:C	50	100	1	0.425
5:171023681:A:G	50	100	1	0.0236
5:171023724:A:G	50	100	1	0.02705
5:171025041:G:C	50	100	1	0.01707
5:171025962:T:G	50	100	1	0.02723
5:171026853:A:C	50	100	1	0.01707
5:171026923:A:G	50	100	1	0.3324
5:171026947:C:G	50	100	0.97	0.03613
5:171027064:G:A	50	100	1	0.0256
5:171027150:A:G	50	96	0.84	0.0118
5:171027512:G:A	50	100	1	0.4769
5:171027677:A:G	50	100	1	0.4196
5:171027799:C:T	50	100	1	0.02887
5:171027988:A:G	50	100	1	0.02469
5:171029505:G:A	50	100	1	0.01797
5:171029683:C:A	50	100	1	0.01017
5:171029763:T:A	50	100	1	0.02687
5:171029937:G:T	50	100	1	0.4989
5:171030236:A:G	50	98	1	0.4207
5:171031377:T:C	50	100	1	0.4846
5:171031439:G:A	50	100	1	0.03722
5:171031954:C:T	50	100	1	0.1647
5:171032671:G:A	50	100	1	0.248
5:171033201:A:C	50	100	0.99	0.3375
5:171033451:C:T	50	100	1	0.07752
5:171033522:T:C	50	100	1	0.4063
5:171033757:A:G	50	100	0.91	0.03504
5:171034330:A:G	50	100	1	0.01707
5:171035566:T:G	50	98	0.94	0.1013
5:171035648:A:G	50	100	1	0.146
5:171035904:C:G	50	100	0.87	0.01198
5:171036568:C:G	50	100	1	0.3377
5:171036911:T:C	50	100	1	0.4065
5:171037069:G:A	50	100	1	0.03613
5:171037622:T:C	50	100	1	0.05283
5:171037623:A:G	50	100	1	0.01834
5:171037784:G:C	50	100	1	0.03613
5:171038195:T:C	50	100	1	0.03667
5:171038204:A:G	50	100	1	0.3192
5:171038943:A:G	50	100	1	0.3379
5:171039071:C:A	50	100	1	0.01452
5:171039234:T:A	50	100	0.99	0.2484
5:171039475:C:A	50	100	1	0.03613
5:171039708:G:A	50	100	1	0.3192
5:171040016:C:G	50	100	1	0.4065
5:171040051:T:C	50	100	1	0.4067
5:171040122:A:C	50	100	1	0.0374
5:171040497:G:C	50	100	1	0.4065
5:171040586:C:T	50	100	1	0.03613
5:171040968:G:A	50	100	1	0.3197
5:171041411:T:A	50	100	1	0.3348
5:171041879:C:G	50	100	1	0.4065
5:171041938:C:T	50	100	1	0.01017
5:171042656:G:T	50	100	1	0.02687
5:171043018:G:T	50	100	1	0.03631
5:171043019:A:T	50	100	1	0.03631
5:171043947:A:G	50	100	1	0.3364
5:171045758:A:G	50	100	1	0.02705
5:171046142:A:C	50	100	1	0.01707
5:171046358:T:C	50	100	0.99	0.01743
5:171046931:A:C	50	100	1	0.01761
5:171047356:G:T	50	100	1	0.4065
5:171047365:T:C	50	100	0.94	0.04248
5:171047584:G:A	50	100	1	0.1572
5:171047604:T:A	50	100	1	0.01797
5:171047779:A:G	50	100	1	0.01017
5:171047997:A:G	50	100	1	0.4078
5:171048156:G:C	50	100	1	0.06046
5:171048598:C:T	50	100	1	0.02741
5:171048802:G:A	50	100	1	0.04357
5:171048830:A:G	50	100	1	0.4602
5:171049054:A:G	50	100	1	0.02723
5:171049412:G:A	50	100	1	0.1777
5:171049481:T:C	50	100	1	0.08951
5:171050492:G:A	50	100	0.96	0.02778
5:171050531:G:A	50	100	1	0.07734
5:171050594:C:T	50	100	1	0.04375
5:171052094:G:T	50	100	1	0.02778
5:171052099:G:A	50	100	1	0.01489
5:171052891:T:G	50	100	1	0.02723
5:171053115:C:T	50	98	1	0.4061
5:171053312:C:G	50	100	1	0.374
5:171053696:C:A	50	100	0.99	0.4083
5:171054119:C:G	50	100	1	0.4083
5:171054200:G:A	50	100	1	0.4083
5:171054352:C:T	50	100	1	0.02741
5:171054443:T:A	50	100	1	0.3375
5:171055151:C:T	50	100	1	0.02487
5:171055201:T:A	50	100	1	0.01053
5:171055762:G:A	50	100	0.91	0.0158
5:171055897:C:A	49	75.5	0.9	0.1529
5:171056089:A:G	50	100	1	0.4085
5:171056521:G:A	50	100	1	0.02741
5:171056814:A:G	50	100	1	0.4085
5:171057451:G:A	50	100	1	0.03649
5:171057471:C:G	50	100	1	0.4116
5:171057667:C:A	50	98	1	0.4085
5:171057691:T:A	50	100	0.95	0.02397
5:171057971:A:G	50	100	1	0.3379
5:171057990:T:A	50	100	1	0.4257
5:171058369:T:C	50	100	1	0.4984
5:171058439:G:A	50	100	1	0.3375
5:171058593:G:A	50	100	1	0.02741
5:171058754:T:A	47	100	0.85	0.0305
5:171058783:G:A	48	100	0.99	0.01471
5:171058884:G:A	50	98	0.95	0.2865
5:171059139:T:C	50	82	1	0.4089
5:171059304:A:G	50	98	1	0.02033
5:171059308:A:G	50	100	1	0.4085
5:171059645:G:A	50	98	0.92	0.01017
5:171059771:C:T	43	100	1	0.01053
5:171059981:A:G	33	97	0.99	0.01271
5:171060262:C:T	44	81.8	1	0.4087
5:171060300:T:G	50	100	1	0.01253
5:171060320:T:C	50	98	0.99	0.4257
5:171060321:T:A	50	100	1	0.01834
5:171060599:A:T	50	100	1	0.03667
5:171060626:T:G	50	100	1	0.03667
5:171061640:T:G	50	100	0.99	0.01707
5:171061703:A:T	50	100	1	0.4085
5:171061979:A:C	50	100	1	0.03903
5:171062114:A:G	50	100	1	0.06318
5:171062238:G:A	50	100	1	0.4085
5:171062852:T:C	49	98	1	0.03631
5:171062855:G:C	49	98	1	0.03631
5:171062922:A:G	48	89.6	0.96	0.04103
5:171062986:C:G	50	96	1	0.4085
5:171062998:C:T	50	100	1	0.01852
5:171063115:A:G	50	100	1	0.3722
5:171063211:T:G	50	100	1	0.01707
5:171063365:C:T	50	100	1	0.01707
5:171063489:G:A	50	100	1	0.4083
5:171063505:G:C	50	100	1	0.03631
5:171063547:G:A	50	100	1	0.03631
5:171063562:C:G	50	100	1	0.01707
5:171063570:A:G	50	100	1	0.01707
5:171063573:A:G	50	100	1	0.01707
5:171063822:C:T	50	100	1	0.4256
5:171063971:G:T	50	100	1	0.4085
5:171063995:T:C	50	100	1	0.3718
5:171064020:G:A	50	100	1	0.01707
5:171064097:C:G	50	100	1	0.01834
5:171064126:A:G	50	100	1	0.03649
5:171064143:G:A	50	100	1	0.03667
5:171064723:G:A	49	100	1	0.4256
5:171064728:G:C	49	100	1	0.3373
5:171065216:A:C	50	100	0.95	0.01652
5:171065259:T:C	50	100	1	0.3188
5:171066124:G:A	50	100	1	0.4083
5:171066243:A:G	50	100	1	0.4083
5:171066320:A:G	50	100	1	0.4083
5:171066694:A:G	50	100	1	0.3373
5:171066991:T:C	50	100	1	0.4083
5:171067257:A:G	50	100	1	0.01489
5:171067312:T:G	50	100	0.97	0.01198
5:171067541:C:T	50	100	1	0.4083
5:171067555:G:A	50	100	1	0.4083
5:171067562:G:C	50	100	1	0.03631
5:171067577:G:A	50	100	0.98	0.03722
5:171067605:A:T	50	100	1	0.4083
5:171068154:G:C	50	100	1	0.2607
5:171068986:G:A	50	100	1	0.4083
5:171068988:G:A	50	100	1	0.4083
5:171069159:A:G	50	100	1	0.01071
5:171069495:T:C	50	100	1	0.3722
5:171069547:C:T	50	100	1	0.4083
5:171069665:G:A	50	100	1	0.02778
5:171069737:A:G	50	100	0.99	0.02669
5:171069904:G:A	50	100	1	0.01198
5:171070044:T:G	50	100	0.96	0.01652
5:171070407:A:G	50	100	1	0.4205
5:171070769:C:T	50	100	1	0.02778
5:171071067:G:C	50	100	1	0.4083
5:171071223:G:C	50	100	1	0.3199
5:171071863:T:C	50	100	1	0.03631
5:171071950:A:G	50	100	1	0.4083
5:171072017:A:G	50	100	1	0.02778
5:171072218:G:T	50	100	1	0.4085
5:171072221:G:A	50	100	1	0.03631
5:171072316:G:A	50	92	0.87	0.03994
5:171072322:T:C	50	100	1	0.4083
5:171072343:G:A	50	100	1	0.372
5:171072597:T:C	50	100	1	0.4205
5:171072794:G:A	50	100	1	0.02778
5:171072959:C:T	50	100	1	0.01598
5:171073594:T:G	50	100	1	0.01071
5:171073641:G:A	50	100	0.91	0.04339
5:171073691:C:T	50	98	0.94	0.01924
5:171073852:A:T	50	82	1	0.4085
5:171074103:A:T	50	100	0.97	0.03722
5:171074178:T:C	50	100	0.98	0.02378
5:171074478:T:A	50	100	1	0.4205
5:171074717:C:T	50	100	1	0.02778
5:171074723:T:C	50	100	1	0.0118
5:171074756:A:G	50	100	1	0.03631
5:171074979:C:A	50	100	0.98	0.01071
5:171075728:A:G	50	100	1	0.3375
5:171075969:A:G	50	100	1	0.05084
5:171076453:A:G	50	100	0.98	0.01743
5:171077009:A:G	50	100	1	0.02778
5:171077167:G:A	50	100	1	0.4085
5:171077257:G:A	50	100	0.99	0.01289
5:171077510:C:T	50	100	1	0.4256
5:171077942:C:T	50	100	1	0.02778
5:171078054:G:A	49	100	1	0.4081
5:171078431:C:T	50	100	1	0.4256
5:171078681:A:G	50	100	1	0.3322
5:171078724:C:A	50	100	1	0.01198
5:171079137:T:C	50	100	1	0.2538
5:171079594:C:G	50	100	1	0.05084
5:171079765:A:G	50	100	1	0.01707
5:171080329:A:G	50	100	0.98	0.01253
5:171080367:A:G	50	100	1	0.01017
5:171080511:G:A	50	100	1	0.4081
5:171080797:C:T	50	100	1	0.4259
5:171080984:T:C	50	100	1	0.01071
5:171081210:C:T	50	100	1	0.01017
5:171081311:A:G	50	100	1	0.02778
5:171081563:A:G	50	100	0.89	0.04103
5:171082037:C:G	50	100	0.88	0.01561
5:171082252:G:T	50	100	1	0.4087
5:171082355:A:G	50	100	1	0.01144
5:171082584:T:G	50	100	1	0.3201
5:171082702:A:T	50	100	1	0.01707
5:171083412:T:C	50	100	1	0.372
5:171083705:G:C	50	100	0.99	0.07625
5:171084311:A:C	50	100	1	0.04593
5:171084321:A:G	50	100	1	0.04593
5:171085088:G:A	47	100	1	0.02433
5:171085220:A:G	50	98	1	0.02433
5:171086061:T:C	41	75.6	0.99	0.3863
5:171086211:G:A	49	95.9	1	0.2654
5:171086348:C:G	50	100	1	0.01017
5:171086446:A:C	50	94	0.92	0.02342
5:171086527:C:G	48	100	0.98	0.04611
5:171086936:T:G	48	97.9	0.92	0.04938
5:171087213:C:T	50	98	1	0.2952
5:171087290:A:T	50	100	1	0.04648
5:171087619:C:G	48	100	1	0.02578
5:171088048:T:G	50	98	1	0.3871
5:171088094:G:A	50	100	1	0.04158
5:171088367:A:G	50	98	1	0.3638
5:171088602:A:G	50	100	1	0.04648
5:171088706:G:A	50	100	0.99	0.3253
5:171088789:C:G	50	100	0.96	0.04484
5:171089140:C:T	49	95.9	0.94	0.0935
5:171089217:A:C	49	98	0.98	0.3145
5:171089387:T:C	49	100	0.91	0.02741
5:171089555:G:A	50	94	0.66	0.01434
5:171089566:T:C	50	86	0.96	0.3375
5:171089612:T:C	50	98	1	0.01017
5:171089668:G:A	50	98	0.88	0.09713
5:171089733:C:T	50	100	1	0.0138
5:171089899:A:C	50	100	1	0.02923
5:171089948:C:T	50	100	0.88	0.01307
5:171089961:G:A	50	100	0.99	0.3215
5:171090032:G:C	50	100	0.99	0.3214
5:171090772:C:T	50	100	1	0.04521
5:171090876:T:C	50	100	1	0.04139
5:171090898:C:T	50	100	1	0.3869
5:171090899:G:A	50	100	1	0.04139
5:171090970:A:G	50	100	1	0.03595
5:171091052:C:T	50	100	1	0.04139
5:171091100:T:C	50	100	1	0.3206
5:171091245:A:G	50	100	1	0.3871
5:171091542:T:A	50	100	1	0.3871
5:171091569:G:C	50	100	1	0.04139
5:171091983:C:T	50	100	1	0.04139
5:171092813:G:A	50	100	1	0.3871
5:171093162:A:G	50	100	1	0.3871
5:171093215:C:A	50	96	0.95	0.0797
5:171093928:G:T	50	100	0.98	0.05356
5:171094714:G:A	50	100	1	0.01362
5:171094748:G:A	50	100	1	0.05465
5:171094998:C:T	50	100	1	0.04139
5:171095902:A:G	50	100	1	0.4194
5:171096075:A:T	50	100	1	0.01362
5:171096539:T:G	50	100	1	0.4192
5:171096590:A:G	50	100	1	0.04139
5:171096605:G:C	50	100	1	0.0118
5:171096803:G:A	50	100	1	0.4281
5:171097187:G:T	50	98	0.95	0.1011
5:171097346:T:C	50	100	1	0.04648
5:171098171:C:G	50	100	1	0.04139
5:171098238:T:A	50	100	1	0.3833
5:171098345:G:A	50	100	0.96	0.03758
5:171098389:A:G	50	100	1	0.2794
5:171098608:G:A	50	100	1	0.03595
5:171098715:G:C	50	100	0.76	0.01017
5:171098921:G:A	50	100	1	0.01362
5:171099090:A:C	50	100	1	0.3833
5:171099262:C:T	50	100	1	0.04139
5:171099263:A:T	50	100	1	0.04139
5:171099388:A:C	50	100	1	0.04158
5:171099409:A:T	50	100	1	0.04139
5:171099416:T:C	50	100	1	0.01362
5:171099463:A:G	50	100	1	0.04139
5:171099634:A:G	50	100	1	0.04139
5:171099758:C:T	50	100	0.96	0.04158
5:171099777:G:A	50	100	1	0.07371
5:171099986:T:G	50	100	1	0.04139
5:171100326:T:C	50	100	1	0.01779
5:171100830:C:T	50	100	1	0.04158
5:171101499:T:C	50	100	1	0.05011
5:171101557:C:T	50	100	1	0.04648
5:171102331:C:T	50	100	1	0.281
5:171102401:G:A	50	100	1	0.04103
5:171102438:T:G	50	100	1	0.04103
5:171102594:A:G	50	100	1	0.3066
5:171102602:G:T	50	100	1	0.4139
5:171103298:C:T	50	100	1	0.4207
5:171103337:G:A	50	100	1	0.04103
5:171103438:G:A	50	100	1	0.02905
5:171103919:T:G	50	100	1	0.3883
5:171103926:A:G	50	100	1	0.3226
5:171104869:G:T	50	100	1	0.0118
5:171104891:A:G	50	100	1	0.02578
5:171105100:C:T	50	100	1	0.04611
5:171105101:A:G	50	100	1	0.3057
5:171105149:A:G	50	100	0.92	0.02288
5:171105153:C:T	50	100	1	0.04611
5:171105185:A:G	49	100	1	0.04611
5:171105254:C:T	49	100	1	0.04611
5:171105306:C:T	45	93.3	1	0.3922
5:171105407:T:A	50	100	0.95	0.03867
5:171105868:A:G	50	100	1	0.3922
5:171105958:A:C	50	100	1	0.03613
5:171106726:A:C	50	100	1	0.423
5:171107766:C:T	50	100	0.96	0.01398
5:171108569:C:T	50	100	1	0.01144
5:171108811:G:A	50	100	1	0.295
5:171109833:T:G	50	100	1	0.04611
5:171109991:T:G	50	100	1	0.04611
5:171110072:T:C	50	100	1	0.04611
5:171110105:A:G	50	100	1	0.04611
5:171110204:G:A	50	100	0.9	0.04085
5:171110253:G:A	50	100	1	0.04611
5:171112003:G:T	50	100	0.99	0.07371
5:171112659:T:A	50	100	0.99	0.04103
5:171112716:A:G	50	100	1	0.01017
5:171112930:A:G	50	100	0.99	0.02578
5:171113845:A:C	50	98	1	0.01271
5:171115076:C:T	50	100	1	0.04103
5:171115083:A:C	50	100	1	0.4219
5:171115094:C:G	50	100	1	0.04103
5:171115198:T:C	50	100	1	0.0236
5:171115568:C:T	50	100	0.95	0.01398
5:171115785:C:T	50	100	1	0.04103
5:171116007:T:G	50	100	1	0.01289
5:171116439:T:C	50	100	1	0.03595
5:171117135:G:A	50	100	0.99	0.02578
5:171117143:A:G	50	98	0.99	0.2792
5:171117302:A:G	50	100	1	0.04103
5:171118357:C:T	50	100	1	0.04103
5:171119048:C:T	50	100	1	0.0236
5:171119816:G:A	50	100	0.93	0.02324
5:171119968:T:C	50	100	1	0.05392
5:171119978:G:A	50	100	1	0.04103
5:171120024:C:T	50	100	0.92	0.03577
5:171120126:C:T	49	100	0.98	0.3863
5:171120182:G:A	50	100	0.98	0.4237
5:171121004:C:T	50	100	0.98	0.04267
5:171121208:G:A	50	100	0.99	0.295
5:171121438:G:A	50	100	1	0.01017
5:171122776:C:T	49	100	0.94	0.01271
5:171123104:G:A	50	100	1	0.01017
5:171125036:T:C	50	100	1	0.0236
5:171125142:C:A	50	94	0.87	0.04267
5:171125743:C:G	50	100	1	0.02905
5:171125813:C:T	49	100	1	0.3903
5:171125866:G:C	50	100	1	0.04648
5:171127090:T:G	50	98	0.93	0.05901
5:171127365:A:T	50	100	1	0.04611
5:171128415:A:C	50	100	1	0.04103
5:171128649:G:A	50	100	0.99	0.2959
5:171129057:C:G	50	100	1	0.06772
5:171129163:G:C	50	100	1	0.4227
5:171129268:T:C	50	100	0.97	0.01416
5:171129338:A:G	50	98	1	0.04267
5:171130728:C:T	50	100	0.99	0.04085
5:171131241:C:T	50	100	0.99	0.04593
5:171132056:T:C	50	100	0.99	0.04648
5:171132062:C:A	50	100	0.98	0.2954
5:171132576:A:G	50	100	0.98	0.2836
5:171132948:C:T	50	100	0.97	0.04648
5:171133542:C:T	50	98	0.98	0.4797
5:171134794:C:T	50	100	0.82	0.03105
5:171135076:C:G	50	100	0.86	0.01198
5:171135119:A:T	50	100	0.96	0.04412
5:171135205:A:G	50	100	0.95	0.03341
5:171135472:A:G	50	90	0.88	0.2438
5:171135522:C:T	50	100	0.9	0.04012
5:171135523:G:A	50	100	1	0.01017
5:171136017:G:A	50	100	0.98	0.01816
5:171136071:A:G	50	100	1	0.01253
5:171136418:T:C	50	100	1	0.1031
5:171137520:T:C	50	100	1	0.08043
5:171137606:C:G	47	85.1	0.97	0.05719
5:171137883:T:C	50	100	1	0.01979
5:171139017:C:T	50	100	0.99	0.01289
5:171139402:A:G	50	100	0.98	0.01816
5:171139664:A:G	50	100	1	0.01235
5:171139687:C:G	50	100	1	0.08678
5:171139747:G:C	50	100	0.99	0.1632
5:171139944:G:A	50	100	0.99	0.05392
5:171140670:G:A	50	100	1	0.04067
5:171141043:G:A	50	100	1	0.01997
5:171141183:T:C	50	100	0.97	0.09078
5:171141555:C:T	50	98	1	0.02469
5:171141562:T:G	50	100	0.99	0.08878
5:171141736:G:A	50	100	0.99	0.313
5:171143671:C:A	50	100	1	0.06935
5:171143750:T:C	50	100	1	0.04539
5:171143814:G:A	50	100	0.99	0.4446
5:171144261:C:T	50	100	0.99	0.07643
5:171145307:A:G	50	100	1	0.01979
5:171145923:T:C	50	100	1	0.06954
5:171146558:C:T	50	100	0.9	0.01543
5:171146774:T:C	50	100	0.98	0.2997
5:171147836:T:C	50	100	0.99	0.08896
5:171148265:T:G	50	100	0.99	0.05792
5:171148611:T:G	50	96	0.95	0.01652
5:171148613:T:G	50	92	0.86	0.1398
5:171148615:T:G	50	90	0.87	0.1629
5:171148963:C:T	50	100	1	0.01144
5:171149275:T:G	50	98	0.91	0.01216
5:171149332:A:G	50	98	0.97	0.0118
5:171149391:A:C	50	100	0.99	0.08932
5:171149425:C:T	50	100	1	0.04557
5:171149829:T:G	50	100	0.99	0.05737
5:171151208:T:C	50	100	1	0.04557
5:171151413:G:T	50	100	1	0.06954
5:171151871:G:T	50	100	0.99	0.04212
5:171151933:G:A	50	100	0.9	0.0158
5:171152344:G:A	50	100	0.92	0.01688
5:171152405:A:G	27	88.9	0.99	0.4967
5:171152435:C:G	49	100	1	0.01235
5:171152641:T:C	50	100	0.98	0.04557
5:171153148:T:C	50	100	0.99	0.3023
5:171153313:A:G	50	100	0.98	0.05755
5:171154119:T:A	50	98	1	0.04067
5:171154120:A:T	50	96	0.98	0.05737
5:171154300:G:A	50	100	0.98	0.03704
5:171154374:C:T	50	100	0.98	0.08896
5:171154817:G:T	50	100	0.97	0.04521
5:171155094:A:T	45	82.2	0.73	0.07117
5:171155096:T:A	42	85.7	0.72	0.07879
5:171155745:A:C	50	100	1	0.01979
5:171155995:T:C	50	100	1	0.01979
5:171156124:G:A	50	100	0.97	0.04212
5:171156213:T:G	50	98	1	0.01035
5:171156565:G:A	50	100	1	0.2798
5:171159377:C:T	50	100	0.8	0.01271
5:171159577:T:A	49	100	0.96	0.03595
5:171159643:C:T	50	100	0.98	0.03994
5:171160320:G:A	50	100	0.98	0.01434
5:171160799:G:T	50	98	1	0.01507
5:171161258:G:A	50	98	0.97	0.09532
5:171161335:T:A	50	100	0.98	0.04503
5:171161339:G:C	50	100	0.98	0.04503
5:171162081:A:G	50	100	0.99	0.03813
5:171162239:A:G	50	100	1	0.1046
5:171163941:C:T	50	98	0.99	0.05683
5:171165053:C:A	50	100	0.99	0.04194
5:171165056:A:G	50	100	1	0.01416
5:171165447:G:A	50	100	0.92	0.0158
5:171165646:A:T	50	100	0.99	0.01707
5:171165682:T:C	50	100	1	0.04212
5:171165728:G:A	50	100	1	0.07335
5:171166515:A:G	50	98	1	0.02996
5:171167217:G:A	50	100	1	0.04194
5:171167303:T:A	50	100	1	0.04503
5:171168604:G:A	50	100	1	0.05392
5:171169264:A:G	50	100	1	0.05428
5:171170186:G:A	50	100	1	0.07335
5:171171065:C:A	50	98	1	0.04194
5:171171660:A:G	50	100	1	0.1046
5:171171787:A:G	50	100	1	0.05701
5:171171810:G:A	50	98	1	0.02033
5:171171833:C:T	50	100	0.99	0.02959
5:171172323:C:A	50	100	1	0.3181
5:171172840:G:A	50	100	1	0.08842
5:171172973:A:G	50	100	1	0.01416
5:171173016:A:G	50	100	1	0.01198
5:171173019:T:C	50	100	1	0.4492
5:171173672:C:T	50	100	1	0.05701
5:171173879:A:G	50	100	1	0.05701
5:171173938:T:C	50	100	1	0.03831
5:171174876:G:A	50	100	1	0.05701
5:171175125:G:A	50	100	0.99	0.03177
5:171175243:A:G	50	100	1	0.05701
5:171175424:G:A	50	100	1	0.05392
5:171175448:C:G	50	96	0.96	0.0354
5:171177384:C:T	50	100	1	0.08533
5:171177854:G:C	50	100	1	0.08533
5:171177882:T:A	50	100	1	0.05428
5:171177937:C:A	50	100	0.98	0.01289
5:171178286:C:G	50	100	1	0.01198
5:171178415:T:C	50	100	0.96	0.04394
5:171178551:G:A	50	100	1	0.05392
5:171178841:A:G	50	100	1	0.01779
5:171179438:C:T	50	100	1	0.05392
5:171180131:C:G	50	98	0.95	0.03395
5:171180922:C:G	50	100	1	0.01235
5:171182119:G:A	50	100	1	0.05392
5:171182213:G:A	50	100	1	0.06845
5:171182537:A:G	50	100	1	0.03667
5:171182737:C:T	50	100	1	0.02269
5:171183269:G:A	50	100	0.99	0.266
5:171183760:G:A	50	100	1	0.05392
5:171183767:G:A	50	100	0.96	0.05174
5:171184220:C:T	50	100	1	0.2716
5:171185203:A:G	50	100	1	0.05701
5:171185542:G:A	50	100	1	0.2718
5:171185748:T:A	50	100	0.81	0.0118
5:171186159:G:C	49	100	1	0.08588
5:171186231:A:G	50	100	0.98	0.04375
5:171186429:C:T	50	100	1	0.0118
5:171186597:T:C	44	93.2	1	0.08533
5:171186599:C:G	43	97.7	1	0.06645
5:171186737:C:T	50	100	0.92	0.03232
5:171186905:T:G	50	100	1	0.0443
5:171188013:G:A	50	100	1	0.0532
5:171188137:A:T	50	100	1	0.0532
5:171188286:C:G	50	100	1	0.05792
5:171189372:G:A	50	100	1	0.0532
5:171189475:G:T	50	100	1	0.0532
5:171190146:T:C	50	100	1	0.01035
5:171190700:A:C	50	100	0.96	0.04394
5:171190855:C:A	50	100	0.99	0.4172
5:171191455:G:A	50	100	1	0.03359
5:171191585:G:A	50	100	1	0.01235
5:171191636:G:A	50	100	1	0.01162
5:171191762:G:A	50	100	1	0.07571
5:171192204:G:C	50	100	1	0.05628
5:171192800:G:T	50	100	1	0.02251
5:171193143:T:G	50	100	0.94	0.05392
5:171193184:A:G	50	100	0.96	0.02578
5:171193243:C:A	50	100	0.99	0.08533
5:171195942:C:T	50	100	1	0.08152
5:171196178:C:G	50	100	1	0.08588
5:171196387:A:G	50	100	0.98	0.2718
5:171196581:A:G	50	100	1	0.0118
5:171196636:G:A	50	100	0.98	0.4875
5:171197487:G:A	50	100	1	0.02469
5:171199731:A:G	50	100	0.94	0.0541
5:171200374:A:C	50	100	0.86	0.02614
5:171202827:C:T	50	100	0.89	0.0118
5:171203579:A:G	50	100	0.98	0.09641
5:171204395:G:T	50	100	1	0.05265
5:171204431:G:A	50	100	1	0.05265
5:171205766:G:T	50	100	1	0.03395
5:171206156:A:C	50	100	1	0.06736
5:171206563:A:G	50	100	0.98	0.4875
5:171208484:T:C	50	98	0.97	0.01834
5:171209213:C:T	50	100	1	0.0167
5:171209285:G:A	50	100	0.99	0.09641
5:171209307:G:C	50	100	1	0.05701
5:171209732:A:T	50	100	1	0.0167
5:171210468:T:C	50	100	0.99	0.4886
5:171210862:G:A	50	100	1	0.01035
5:171210972:C:T	50	100	0.91	0.03413
5:171212256:A:T	50	100	1	0.01325
5:171213458:A:G	50	100	0.99	0.4227
5:171213823:C:A	50	100	1	0.179
5:171214188:T:A	50	100	0.95	0.04357
5:171214492:G:A	50	100	1	0.01144
5:171215069:A:G	50	100	1	0.1048
5:171215264:C:T	50	98	1	0.03395
5:171215413:A:G	50	100	1	0.01434
5:171216032:G:A	50	100	1	0.03613
5:171216167:T:C	50	100	1	0.1068
5:171217338:C:T	50	100	1	0.01126
5:171218657:G:A	50	100	1	0.01035
5:171218707:G:T	50	100	1	0.05392
5:171218708:A:T	50	100	1	0.05392
5:171219697:G:A	50	100	1	0.03631
5:171220396:C:T	50	98	1	0.4172
5:171221151:C:A	50	100	1	0.09641
5:171221260:C:T	50	100	1	0.1438
5:171222521:A:G	50	100	1	0.1068
5:171222854:C:T	50	100	1	0.01797
5:171223155:G:A	50	100	1	0.01144
5:171223724:T:C	49	100	1	0.1069
5:171223764:T:C	50	100	0.99	0.165
5:171224052:G:T	50	100	0.97	0.339
5:171224107:C:G	50	100	0.96	0.1937
5:171224471:G:A	50	100	1	0.09713
5:171224975:C:A	50	100	1	0.01797
5:171226359:A:T	50	100	1	0.01816
5:171226423:A:G	50	100	1	0.01725
5:171226558:T:G	50	100	1	0.1073
5:171227012:C:T	49	98	0.97	0.09314
5:171228776:C:A	50	100	1	0.07571
5:171229043:T:C	50	100	1	0.07571
5:171229209:A:G	50	100	0.86	0.0187
5:171229970:C:G	49	98	0.96	0.2798
5:171231195:G:T	49	100	0.97	0.02723
5:171231422:G:A	50	100	1	0.01035
5:171231448:C:T	50	96	0.81	0.02633
5:171231449:G:C	50	100	0.97	0.01071
5:171233611:G:A	50	100	0.99	0.1654
5:171234061:A:C	50	100	1	0.09677
5:171234069:T:C	50	100	1	0.04412
5:171234587:G:T	50	100	1	0.01797
5:171234720:C:G	50	100	0.94	0.05356
5:171234932:C:T	50	100	1	0.01216
5:171235749:A:C	50	98	1	0.09731
5:171236004:G:A	50	100	0.94	0.03577
5:171236044:C:T	50	100	0.95	0.0158
5:171236435:A:G	50	100	1	0.01707
5:171236807:A:G	50	100	0.95	0.0158
5:171237130:A:G	50	100	0.96	0.01888
5:171237761:T:C	50	98	0.97	0.09332
5:171238787:G:C	50	100	0.99	0.2093
5:171239337:G:A	50	100	1	0.01035
5:171240005:T:C	50	100	0.97	0.04339
5:171240303:C:T	50	100	0.94	0.02651
5:171240749:T:C	50	100	0.81	0.01144
5:171241844:T:C	50	100	1	0.09695
5:171242302:G:A	50	100	1	0.04176
5:171243375:C:T	50	100	1	0.01797
5:171243802:C:T	50	100	1	0.09713
5:171244213:G:A	50	100	1	0.09695
5:171244219:C:A	50	100	1	0.02451
5:171244685:G:A	50	100	0.99	0.09804
5:171244908:G:A	50	100	0.99	0.03649
5:171245680:C:A	50	100	1	0.09713
5:171246314:C:T	50	100	1	0.05174
5:171246820:T:C	50	100	1	0.1837
5:171247245:T:G	50	100	1	0.183
5:171249453:A:G	50	100	1	0.01053
5:171249955:A:G	50	100	1	0.10780000000000001
5:171250152:T:C	50	100	1	0.01216
5:171250508:G:T	50	100	1	0.01035
5:171251447:A:G	50	100	1	0.01216
5:171251632:G:A	50	98	0.94	0.01961
5:171251771:G:A	50	100	1	0.01834
5:171253292:G:A	50	100	0.96	0.03359
5:171253901:T:G	50	100	1	0.01688
5:171255536:C:T	50	98	0.98	0.4987
5:171256130:A:G	50	100	1	0.1218
5:171256368:G:A	50	100	0.93	0.02687
5:171257583:A:C	50	100	1	0.01035
5:171258159:A:C	49	100	0.91	0.01743
5:171259253:T:C	50	100	1	0.0374
5:171259406:C:A	50	100	1	0.04212
5:171259699:G:A	50	100	1	0.01198
5:171260126:C:G	50	100	1	0.09731
5:171260190:G:C	48	100	0.97	0.1737
5:171260498:C:T	50	100	0.99	0.05483
5:171261554:T:C	50	100	1	0.1418
5:171261739:A:G	50	100	1	0.0118
5:171262083:T:A	50	100	1	0.1414
5:171262559:C:G	50	100	1	0.1418
5:171263004:C:T	50	100	1	0.1416
5:171263531:A:G	50	98	0.97	0.03704
5:171263586:G:A	50	100	1	0.0118
5:171265230:A:G	50	100	0.92	0.02633
5:171265564:A:G	50	100	0.89	0.01162
5:171265642:T:C	50	100	0.96	0.03813
5:171265909:C:T	50	100	0.95	0.01688
5:171265950:T:C	50	100	1	0.1652
5:171266456:T:A	50	100	1	0.1505
5:171267698:G:A	50	100	1	0.1416
5:171267775:C:T	50	100	1	0.01198
5:171268148:C:T	50	100	1	0.1826
5:171268259:T:A	50	100	0.99	0.1501
5:171268281:A:G	50	100	1	0.1458
5:171268429:G:C	50	100	1	0.1605
5:171268558:C:G	50	100	0.99	0.03595
5:171269113:A:G	50	100	0.99	0.1416
5:171270570:A:T	50	100	0.96	0.03377
5:171270738:C:T	50	100	0.99	0.02324
5:171271205:A:G	50	100	0.99	0.04739
5:171271603:T:A	50	100	0.99	0.1416
5:171271605:T:A	50	100	0.99	0.1416
5:171272674:T:G	50	100	1	0.0118
5:171273144:T:C	50	100	0.99	0.1843
5:171273420:A:C	50	98	0.99	0.1485
5:171273891:G:A	50	100	0.98	0.1641
5:171273941:T:G	50	100	0.9	0.01834
5:171274151:C:T	46	87	0.91	0.2215
5:171274153:C:T	47	91.5	0.96	0.1436
5:171274155:C:T	48	89.6	0.86	0.1026
5:171274157:C:T	49	87.8	0.61	0.02832
5:171274165:T:C	48	89.6	0.67	0.03704
5:171276074:A:G	50	98	1	0.1779
5:171277315:C:G	50	98	0.99	0.1418
5:171277508:G:A	50	100	0.83	0.01071
5:171277533:G:A	50	98	0.99	0.1521
5:171277589:T:C	48	93.8	0.99	0.1521
5:171277669:T:A	28	89.3	0.83	0.02723
5:171277880:A:G	50	100	1	0.01035
5:171280401:G:C	50	98	0.99	0.1412
5:171280867:C:T	50	98	0.99	0.1412
5:171281472:G:T	50	100	0.95	0.02342
5:171281607:G:A	50	100	1	0.01707
5:171281811:G:A	49	98	0.99	0.1414
5:171282174:G:A	50	100	0.98	0.2057
5:171282430:A:G	50	98	0.99	0.1431
5:171282884:G:A	50	100	0.95	0.05428
5:171283010:C:A	50	96	1	0.1523
5:171283462:G:A	50	100	1	0.01071
5:171284285:T:G	50	96	1	0.1442
5:171285139:C:T	50	100	0.99	0.01852
5:171285470:C:T	50	96	0.98	0.1071
5:171285498:A:C	50	96	1	0.1442
5:171285527:C:T	50	96	0.99	0.1529
5:171286333:C:G	50	100	1	0.0138
5:171287468:C:T	50	100	0.99	0.4936
5:171287605:C:A	50	100	0.99	0.4933
5:171287805:C:T	50	100	1	0.13
5:171288593:T:C	50	100	1	0.1353
5:171289669:G:A	50	100	0.84	0.01107
5:171289869:A:C	50	100	1	0.13
5:171289882:T:C	50	100	1	0.13
5:171290019:G:A	50	100	1	0.1302
5:171290484:G:C	50	100	1	0.13
5:171290490:T:C	50	100	1	0.1354
5:171291847:C:A	50	100	1	0.1612
5:171292256:C:T	50	100	0.99	0.4737
5:171292904:C:T	50	96	0.84	0.03268
5:171293413:A:G	50	100	1	0.1304
5:171293637:C:T	50	100	1	0.0167
5:171293729:C:G	50	100	0.98	0.03776
5:171294053:T:A	50	100	1	0.01489
5:171294750:G:A	50	98	1	0.1349
5:171296457:A:G	50	100	0.99	0.4715
5:171296646:C:T	50	100	0.74	0.01107
5:171297629:G:A	50	100	1	0.09641
5:171297696:G:A	50	100	0.98	0.0158
5:171298061:T:C	50	100	1	0.1302
5:171298104:C:T	50	100	0.95	0.04412
5:171298985:G:A	49	100	1	0.13
5:171299067:A:G	50	100	1	0.13
5:171299243:A:T	50	100	0.99	0.4784
5:171299387:A:G	50	100	1	0.13
5:171299666:C:T	50	100	0.98	0.01253
5:171299794:C:T	50	100	0.99	0.2743
5:171300433:G:A	50	100	0.93	0.09023
5:171300704:A:G	50	100	0.99	0.4619
5:171300785:C:T	50	100	0.96	0.01616
5:171301112:G:T	50	100	1	0.1298
5:171301269:C:G	50	100	0.99	0.1865
5:171301598:G:A	50	100	0.88	0.0167
5:171301646:C:T	50	100	1	0.0118
5:171302885:T:G	50	98	0.99	0.4995
5:171303019:C:T	50	100	0.99	0.0345
5:171303120:A:C	50	100	0.99	0.05265
5:171303790:C:A	50	100	1	0.1302
5:171304242:A:G	50	100	0.99	0.4798
5:171304738:T:C	50	100	1	0.1302
5:171304949:A:G	50	100	0.99	0.01834
5:171305227:A:G	50	100	0.99	0.4798
5:171305359:C:T	50	100	0.93	0.01235
5:171305402:T:C	50	100	0.99	0.2803
5:171305794:C:G	50	100	0.99	0.4804
5:171305966:T:C	50	100	0.98	0.2783
5:171306187:G:A	50	100	0.99	0.1164
5:171307976:G:A	50	100	1	0.01507
5:171308761:G:C	50	100	0.94	0.03813
5:171308930:C:G	50	98	0.86	0.01979
5:171309040:T:G	50	100	0.98	0.1293
5:171309566:C:A	50	100	0.78	0.0236
5:171309820:C:T	50	100	0.98	0.1289
5:171309900:C:T	50	100	0.96	0.02378
5:171310677:C:A	50	100	1	0.0167
5:171310734:A:G	45	77.8	0.94	0.3593
5:171310854:C:G	48	100	0.99	0.01235
5:171310957:C:A	50	100	0.96	0.02179
5:171311765:A:G	50	100	1	0.01198
5:171311832:G:A	50	100	0.96	0.4684
5:171312086:G:T	50	100	0.96	0.03159
5:171312241:G:C	50	100	1	0.01325
5:171312662:T:A	50	100	0.99	0.01235
5:171313173:C:G	50	100	0.97	0.1265
5:171313552:G:A	50	100	0.92	0.01398
5:171313596:G:C	50	100	0.97	0.185
5:171313666:C:T	50	100	0.97	0.1251
5:171313724:C:G	50	100	0.97	0.4898
5:171313922:G:C	49	100	1	0.01525
5:171314111:C:T	50	100	0.98	0.1244
5:171314591:G:A	50	98	0.95	0.3814
5:171314706:G:A	50	100	0.98	0.1244
5:171314925:G:C	50	98	0.82	0.01743
5:171315747:G:A	50	100	0.8	0.01271
5:171316272:G:T	50	98	0.91	0.2373
5:171317298:G:C	50	100	0.99	0.01253
5:171317299:C:A	50	100	0.99	0.01253
5:171317301:G:A	50	100	0.99	0.01253
5:171317708:A:G	50	100	0.98	0.4439
5:171318015:C:T	50	100	0.98	0.1238
5:171318199:A:C	50	100	0.97	0.2424
5:171318538:G:A	50	100	0.97	0.4771
5:171318816:C:T	50	100	0.96	0.4784
5:171319147:A:T	50	100	0.94	0.1349
5:171319224:A:G	50	100	0.96	0.3094
5:171320267:A:C	50	94	0.89	0.3235
5:171320288:T:A	50	94	0.92	0.2157
5:171320383:C:T	50	98	0.99	0.01634
5:171320413:G:A	50	92	0.9	0.2456
5:171320547:C:T	50	100	0.95	0.02669
5:171320675:G:A	50	100	0.84	0.02959
5:171320681:G:A	50	100	0.84	0.03014
5:171320719:T:C	50	90	0.81	0.264
5:171320737:G:C	50	86	0.8	0.3437
5:171320915:A:G	50	90	0.9	0.1681
5:171321053:G:C	50	96	0.8	0.01852
5:171321453:G:A	50	98	0.95	0.1042
5:171321544:C:T	50	100	0.9	0.02052
5:171321546:C:T	50	100	0.95	0.06518
5:171321617:C:T	50	100	0.93	0.04357
5:171321701:C:T	50	100	0.97	0.1213
5:171321786:T:C	50	100	0.93	0.1385
5:171322275:C:T	50	100	0.98	0.1865
5:171322570:C:T	50	100	0.88	0.01144
5:171322729:T:C	50	100	0.98	0.1866
5:171323223:C:T	50	98	0.98	0.1162
5:171323869:C:T	50	98	0.85	0.01398
5:171323925:T:C	50	100	0.98	0.2106
5:171324344:G:A	50	100	0.98	0.05828
5:171324774:A:G	49	100	0.99	0.1095
5:171324989:T:C	50	100	1	0.1405
5:171325074:T:C	50	100	1	0.1405
5:171325592:T:A	50	100	0.98	0.2173
5:171325947:A:G	50	100	0.98	0.03377
5:171326310:C:G	50	100	0.99	0.2594
5:171326407:T:G	50	100	1	0.1474
5:171326918:T:C	50	100	0.99	0.305
5:171327201:G:T	50	100	0.89	0.02505
5:171329358:A:G	50	100	0.88	0.01761
5:171329674:C:G	50	100	0.96	0.01017
5:171329903:A:G	50	100	0.94	0.03159
5:171330141:C:A	50	100	0.99	0.07643
5:171330528:G:A	50	100	0.98	0.2703
5:171330556:A:G	50	100	0.99	0.3043
5:171330588:G:C	50	100	0.89	0.02651
5:171330645:A:G	50	100	0.99	0.02832
5:171330875:C:G	50	100	0.99	0.1396
5:171330926:C:A	50	100	0.96	0.01144
5:171330991:G:C	50	100	0.99	0.1632
5:171331003:T:G	50	100	0.99	0.1641
5:171331090:A:G	50	100	0.99	0.03486
5:171331566:G:A	50	100	0.96	0.03758
5:171331601:T:C	50	100	0.96	0.03504
5:171331657:G:A	50	100	0.99	0.1489
5:171331864:G:A	50	100	0.99	0.175
5:171331978:T:C	50	100	0.98	0.4976
5:171332003:C:T	50	100	0.99	0.1607
5:171332055:G:C	50	100	0.99	0.02233
5:171332266:G:A	50	100	0.91	0.0561
5:171332387:G:T	50	100	0.99	0.05937
5:171333030:A:G	50	100	0.99	0.1345
5:171333176:C:A	50	100	0.99	0.1345
5:171333190:C:T	50	100	0.94	0.02033
5:171334103:C:A	50	100	0.99	0.14
5:171334272:G:A	50	100	1	0.1325
5:171334343:G:A	50	100	0.99	0.3446
5:171334350:T:C	50	100	0.99	0.1376
5:171334427:C:T	50	100	0.99	0.01289
5:171334452:C:T	50	100	0.99	0.1313
5:171334468:G:C	50	100	0.99	0.1313
5:171334476:G:A	50	100	0.99	0.1313
5:171335444:G:A	50	100	0.99	0.2587
5:171335503:A:G	50	100	0.97	0.03431
5:171335652:C:T	50	100	1	0.1102
5:171335773:A:G	50	100	0.99	0.1247
5:171336497:G:A	50	100	1	0.1098
5:171336583:G:C	50	100	1	0.0118
5:171336995:C:A	50	100	0.99	0.03395
5:171337303:C:T	50	100	0.98	0.0659
5:171338615:A:G	50	100	1	0.1296
5:171338623:G:A	50	100	1	0.1296
5:171338765:A:G	50	100	0.97	0.01652
5:171338899:A:G	50	100	1	0.07534
5:171338918:G:A	50	100	0.99	0.1231
5:171338929:T:C	50	100	0.98	0.02959
5:171339019:G:A	50	98	0.98	0.1316
5:171339642:G:A	49	98	1	0.05737
5:171339740:A:G	50	100	0.98	0.09641
5:171340025:A:T	50	100	1	0.01089
5:171340513:A:C	50	100	0.99	0.1445
5:171341312:C:T	48	100	0.98	0.1006
5:171341857:A:C	50	100	1	0.03177
5:171342304:T:C	50	100	0.99	0.1102
5:171342480:T:C	50	100	0.99	0.01416
5:171342848:C:T	50	100	0.98	0.1006
5:171344259:C:T	50	100	0.98	0.03214
5:171345019:T:G	50	100	1	0.01325
5:171345213:T:C	50	100	0.94	0.0354
5:171345641:A:G	50	100	0.99	0.3342
5:171346007:C:T	50	98	0.98	0.1113
5:171346064:G:A	50	100	0.99	0.10780000000000001
5:171346317:C:T	50	100	0.99	0.1565
5:171346336:T:A	50	100	0.99	0.1569
5:171346337:A:C	50	100	0.98	0.1569
5:171346442:A:C	50	100	0.99	0.1558
5:171346739:A:G	50	100	0.99	0.4208
5:171346963:G:T	50	100	0.98	0.1006
5:171347135:C:T	50	100	0.98	0.04829
5:171347153:C:G	50	100	0.98	0.327
5:171347390:C:T	50	100	0.99	0.2787
5:171347502:T:A	50	100	0.98	0.05102
5:171347513:T:C	50	100	0.99	0.01089
5:171347650:C:T	50	100	0.95	0.05192
5:171347917:C:T	50	100	0.99	0.01144
5:171348055:G:A	50	96	0.86	0.136
5:171348445:G:A	50	96	0.98	0.1574
5:171348454:G:A	50	98	0.98	0.218
5:171348461:G:T	50	98	0.97	0.2678
5:171348559:C:T	50	100	0.98	0.1169
5:171348722:G:A	50	100	0.95	0.01089
5:171348971:A:G	50	100	0.92	0.09513
5:171348974:T:C	50	98	0.91	0.1309
5:171349743:T:A	50	100	0.96	0.4357
5:171350448:T:G	50	96	0.97	0.03304
5:171350635:T:C	50	100	0.96	0.01362
5:171350680:T:C	50	100	0.99	0.4399
5:171351302:A:G	50	98	0.98	0.3885
5:171351820:T:C	50	98	0.97	0.4577
5:171352024:C:T	50	100	0.96	0.08134
5:171352530:G:A	50	100	0.97	0.02578
5:171352576:C:T	50	100	1	0.01035
5:171352757:G:A	50	100	0.92	0.01162
5:171352830:T:C	50	100	0.91	0.0187
5:171352835:A:C	50	100	0.99	0.1334
5:171352934:G:A	50	100	0.92	0.01089
5:171352943:A:G	50	98	1	0.451
5:171353233:G:A	50	100	0.99	0.03123
5:171353402:T:C	50	100	1	0.1058
5:171353477:C:T	50	100	0.99	0.1048
5:171353566:C:G	50	98	0.96	0.03177
5:171353952:A:G	48	93.8	0.91	0.3099
5:171354260:A:T	50	100	1	0.2636
5:171355010:C:T	50	100	1	0.1256
5:171355263:A:T	50	100	1	0.01017
5:171355276:C:T	50	100	0.92	0.01216
5:171355308:T:A	50	100	0.99	0.4292
5:171355311:T:A	50	100	0.99	0.1645
5:171355312:A:T	50	100	0.96	0.02088
5:171355381:C:T	50	100	1	0.2618
5:171355478:T:A	50	100	0.97	0.03159
5:171355550:C:T	50	100	1	0.1256
5:171355582:T:A	50	100	1	0.1175
5:171355585:C:T	50	100	0.91	0.0187
5:171355721:A:G	50	100	1	0.1057
5:171355774:A:G	50	100	0.99	0.1659
5:171355836:G:A	50	100	1	0.1256
5:171355884:C:T	49	100	0.98	0.2614
5:171355976:T:A	49	100	0.94	0.01852
5:171356588:C:T	50	100	0.87	0.01053
5:171356918:C:T	50	98	0.96	0.03214
5:171357111:T:C	50	100	1	0.4506
5:171357636:A:G	50	100	1	0.465
5:171358649:G:T	50	100	1	0.01035
5:171358721:G:A	50	98	0.94	0.01797
5:171358855:T:C	50	98	1	0.4314
5:171359119:C:T	50	100	1	0.1253
5:171359204:A:G	50	100	0.99	0.1541
5:171359212:A:G	49	100	1	0.449
5:171359541:C:T	50	100	0.84	0.01107
5:171360498:T:C	49	98	0.99	0.3017
5:171360723:C:T	50	100	1	0.1255
5:171361019:C:T	50	100	0.99	0.1356
5:171361167:C:G	50	98	0.69	0.01289
5:171361174:C:A	50	100	0.96	0.1467
5:171361327:G:A	50	100	0.99	0.146
5:171361331:G:C	50	98	0.92	0.04357
5:171361555:A:C	50	100	0.99	0.1609
5:171361563:G:A	50	100	0.98	0.1066
5:171361650:G:C	50	100	0.69	0.01253
5:171361767:T:C	50	100	0.99	0.4297
5:171362841:A:G	50	100	1	0.262
5:171363180:T:A	50	100	1	0.1797
5:171363447:G:C	50	100	1	0.2346
5:171364016:A:C	50	100	1	0.4475
5:171364681:A:G	50	100	1	0.4043
5:171364724:C:A	50	98	0.92	0.02106
5:171364854:C:G	50	100	1	0.4045
5:171364892:G:C	49	100	1	0.1678
5:171365000:A:G	50	100	0.92	0.01561
5:171365007:G:A	50	98	0.99	0.1126
5:171365649:T:C	50	98	0.99	0.1387
5:171365956:C:T	50	100	1	0.4052
5:171366118:C:T	50	100	0.92	0.01089
5:171366576:G:A	50	100	0.99	0.1605
5:171366854:G:A	50	100	1	0.1044
5:171366993:G:A	50	100	0.94	0.01089
5:171367147:C:T	50	100	1	0.02959
5:171367404:A:C	50	94	0.65	0.01979
5:171367405:A:C	45	95.6	0.73	0.04521
5:171367415:A:C	47	80.9	0.82	0.08188
5:171367427:A:G	50	98	0.76	0.01688
5:171367655:C:G	50	100	0.93	0.01489
5:171367691:G:T	50	100	0.99	0.2393
5:171367910:C:T	50	100	1	0.04357
5:171368581:C:G	50	100	0.99	0.2277
5:171368719:G:A	50	100	0.99	0.2275
5:171368723:T:C	50	100	1	0.06808
5:171368806:C:T	50	100	0.97	0.1062
5:171368879:A:T	50	100	1	0.1122
5:171369541:C:T	50	100	0.91	0.01035
5:171369550:C:A	50	100	0.99	0.2277
5:171369714:G:A	50	100	0.91	0.01071
5:171370058:C:T	50	100	0.99	0.4466
5:171370315:C:T	50	100	1	0.112
5:171370506:C:T	50	100	0.99	0.06845
5:171370745:G:T	50	100	0.96	0.0325
5:171370792:T:A	50	100	0.97	0.2295
5:171371074:G:A	50	100	0.99	0.1131
5:171371089:T:C	50	100	0.98	0.2197
5:171371099:A:C	50	98	0.97	0.2171
5:171371158:C:T	50	100	1	0.04375
5:171371562:T:C	50	98	0.97	0.1095
5:171371670:G:A	50	100	0.98	0.1187
5:171371692:T:C	50	98	0.95	0.03159
5:171371750:A:G	50	98	0.98	0.4336
5:171371753:G:A	50	100	0.98	0.1727
5:171372063:C:T	50	100	0.99	0.04412
5:171372068:C:T	50	100	0.98	0.06191
5:171372191:G:C	50	100	0.97	0.1187
5:171372937:C:G	50	98	0.95	0.04194
5:171372939:C:G	49	89.8	0.89	0.2151
5:171372941:G:C	47	91.5	0.91	0.06609
5:171373432:T:C	50	100	0.97	0.1289
5:171373639:G:A	50	100	0.97	0.13
5:171374292:T:C	50	98	0.91	0.03831
5:171374303:T:G	50	90	0.95	0.2743
5:171374378:G:A	50	100	0.94	0.01888
5:171374384:T:C	49	100	0.91	0.1779
5:171374390:T:C	50	98	0.92	0.1255
5:171374415:G:A	50	100	0.93	0.1536
5:171374439:G:A	50	100	0.97	0.05138
5:171374948:C:T	50	100	0.99	0.12
5:171375439:A:C	50	98	1	0.3836
5:171375518:T:C	50	98	1	0.4942
5:171375638:A:G	50	100	1	0.3838
5:171376217:A:G	50	100	1	0.3838
5:171376454:G:A	49	100	1	0.2048
5:171376475:C:T	50	100	1	0.05973
5:171377051:C:T	50	100	0.92	0.01107
5:171377692:G:A	50	98	1	0.3898
5:171377698:G:A	50	98	1	0.384
5:171377828:A:G	50	100	1	0.4956
5:171378246:G:C	50	100	1	0.3844
5:171378284:T:C	50	100	1	0.1273
5:171378475:T:C	50	100	1	0.1178
5:171378502:A:G	50	100	0.99	0.3845
5:171378792:G:C	50	100	0.99	0.04539
5:171379424:G:A	50	100	1	0.1826
5:171379652:A:G	49	100	1	0.3845
5:171379857:A:G	50	100	0.99	0.05973
5:171380211:G:A	50	100	0.99	0.01616
5:171380438:C:G	50	100	0.75	0.02033
5:171381293:C:T	48	97.9	1	0.1206
5:171381517:C:T	50	100	1	0.1826
5:171382117:G:A	50	100	0.99	0.05483
5:171382124:T:C	50	100	1	0.1828
5:171382267:G:T	50	100	1	0.1204
5:171382880:A:T	50	100	1	0.3847
5:171383094:T:G	50	100	1	0.3845
5:171383272:G:C	49	100	1	0.01053
5:171383753:T:C	50	100	1	0.3847
5:171384217:A:G	50	100	1	0.4951
5:171384290:T:A	49	93.9	1	0.3847
5:171384440:T:C	50	100	0.91	0.0158
5:171384577:G:C	50	100	1	0.3847
5:171385212:G:C	49	100	1	0.1202
5:171385361:T:C	50	100	1	0.03014
5:171385770:G:A	50	100	1	0.05955
5:171385842:G:A	50	100	0.93	0.01743
5:171386537:G:T	50	100	1	0.04539
5:171386625:A:G	50	100	0.96	0.0659
5:171387019:C:T	50	100	1	0.2102
5:171387254:A:G	50	100	1	0.02197
5:171387358:A:T	50	100	1	0.1271
5:171388121:G:T	50	94	0.99	0.4199
5:171388517:C:T	50	98	0.97	0.07771
5:171389238:T:G	50	100	1	0.1258
5:171389397:T:C	50	100	1	0.3856
5:171389494:G:C	50	100	1	0.3858
5:171389537:G:A	50	100	1	0.06609
5:171390411:A:G	50	100	0.89	0.0532
5:171390551:C:T	50	100	1	0.3858
5:171391893:A:G	50	98	1	0.1839
5:171391902:T:A	50	100	1	0.3856
5:171391965:A:G	50	100	1	0.3836
5:171392118:A:T	50	100	1	0.3858
5:171392209:A:G	50	100	1	0.02215
5:171392303:T:C	50	100	1	0.04448
5:171392488:G:A	50	100	1	0.05955
5:171392502:C:A	50	100	1	0.02215
5:171392603:T:A	50	100	0.99	0.2883
5:171392883:G:A	50	100	1	0.3858
5:171393020:G:A	49	100	1	0.3858
5:171393312:G:A	50	100	0.99	0.4319
5:171393559:C:T	50	100	0.99	0.05955
5:171393998:C:T	50	100	1	0.3858
5:171394096:C:T	50	100	1	0.3862
5:171394543:C:T	50	100	1	0.04448
5:171394601:G:C	50	100	1	0.02215
5:171394778:T:C	50	100	1	0.07226
5:171394895:T:C	50	100	1	0.3858
5:171395144:T:C	50	100	1	0.3844
5:171395281:A:G	50	100	1	0.02233
5:171395670:C:T	50	100	1	0.07044
5:171395760:C:T	50	100	1	0.3858
5:171395963:A:T	50	100	1	0.1202
5:171396002:G:A	50	100	1	0.04484
5:171396597:C:T	50	100	1	0.1836
5:171396745:T:G	50	100	1	0.3858
5:171396751:C:T	50	100	0.98	0.02578
5:171396909:G:A	50	100	1	0.3858
5:171396960:T:C	50	100	1	0.3858
5:171397329:C:T	50	100	1	0.05955
5:171397590:A:G	50	100	1	0.3858
5:171397661:T:C	50	100	1	0.04448
5:171398172:C:T	50	100	1	0.3858
5:171398909:T:G	50	100	1	0.3858
5:171399320:T:C	50	100	1	0.2061
5:171399337:C:T	50	100	1	0.03014
5:171399373:A:G	50	100	1	0.3856
5:171399417:A:G	50	100	1	0.3856
5:171400111:C:A	49	100	1	0.3856
5:171400114:A:G	49	100	1	0.3856
5:171400457:T:G	50	100	1	0.05955
5:171401166:C:T	50	100	1	0.3854
5:171401255:G:A	50	100	0.99	0.07208
5:171401995:C:T	50	100	0.9	0.01797
5:171402344:T:A	50	100	1	0.2061
5:171402682:G:A	49	89.8	0.94	0.05937
5:171402790:C:A	48	81.2	0.98	0.3829
5:171402798:T:C	48	81.2	0.99	0.3854
5:171402930:A:C	49	98	0.98	0.05937
5:171402972:T:C	49	89.8	0.83	0.03758
5:171403017:T:A	50	100	0.99	0.04466
5:171403664:G:A	36	75	0.9	0.3371
5:171403782:G:T	41	90.2	0.9	0.1725
5:171404500:G:A	28	85.7	0.98	0.1839
5:171404534:G:A	28	92.9	0.98	0.07044
5:171404625:G:A	41	97.6	0.99	0.118
5:171404729:G:A	47	100	0.89	0.0532
5:171404871:T:C	50	100	1	0.494
5:171404908:C:T	50	100	1	0.494
5:171405088:C:A	50	100	0.99	0.05955
5:171405183:G:A	50	100	0.99	0.118
5:171405239:A:G	50	100	1	0.3858
5:171405633:C:T	50	100	1	0.3858
5:171405923:C:T	50	100	1	0.07298
5:171406001:A:G	49	100	1	0.3858
5:171406854:C:A	50	100	1	0.1184
5:171407080:G:A	50	98	1	0.3858
5:171407367:T:C	50	100	0.99	0.01634
5:171407654:C:A	50	100	0.92	0.01144
5:171408074:G:A	50	100	1	0.0443
5:171408496:T:A	50	100	1	0.0443
5:171408609:T:C	50	100	1	0.1204
5:171408650:C:T	50	100	0.99	0.05937
5:171408759:G:A	50	100	1	0.02179
5:171408862:C:T	50	100	1	0.3858
5:171410034:G:A	50	100	1	0.02197
5:171410275:T:G	50	100	1	0.05955
5:171410453:A:G	50	100	1	0.1202
5:171410522:T:C	50	100	1	0.02197
5:171410958:A:T	50	100	0.94	0.01924
5:171411054:G:T	50	100	1	0.06191
5:171411280:G:A	50	100	1	0.3856
5:171411580:T:C	50	100	1	0.118
5:171411787:G:A	50	100	1	0.494
5:171412319:A:G	50	100	1	0.3858
5:171412668:T:C	50	98	0.82	0.01979
5:171412760:C:G	50	100	1	0.1202
5:171412775:G:A	50	100	1	0.07044
5:171412854:A:T	50	100	1	0.05955
5:171412957:G:A	50	100	0.95	0.03341
5:171413005:C:T	50	100	1	0.1202
5:171413017:C:T	50	100	1	0.1837
5:171413138:A:G	50	100	1	0.2061
5:171413221:G:T	50	100	1	0.3856
5:171413475:G:C	50	100	1	0.12
5:171413500:A:G	49	100	0.99	0.4644
5:171414001:T:C	50	100	1	0.05955
5:171414091:G:A	50	100	0.95	0.01924
5:171414144:A:T	49	81.6	0.95	0.1387
5:171414166:A:G	48	95.8	1	0.1832
5:171414383:C:T	50	100	1	0.1202
5:171414392:T:C	50	100	0.98	0.08261
5:171414637:G:A	50	100	1	0.3856
5:171414743:C:T	50	100	1	0.1832
5:171415044:C:A	50	90	1	0.4966
5:171415303:A:G	50	100	1	0.12
5:171415354:G:A	50	100	0.99	0.4642
5:171415398:G:A	50	100	1	0.02233
5:171415856:A:G	50	100	1	0.3858
5:171415978:C:T	50	100	1	0.3858
5:171416194:T:C	50	100	1	0.3858
5:171416200:C:T	50	100	1	0.02215
5:171416437:G:T	50	100	0.99	0.1198
5:171416673:A:C	50	100	1	0.3858
5:171417213:C:T	50	100	1	0.0443
5:171417234:T:C	50	100	0.98	0.08987
5:171417674:A:G	50	100	1	0.3865
5:171418055:G:A	50	100	1	0.3865
5:171418688:G:A	50	100	1	0.3865
5:171418718:C:T	50	100	1	0.05592
5:171418988:G:C	50	98	1	0.3891
5:171419147:C:T	50	100	1	0.1832
5:171419297:G:A	50	100	1	0.02215
5:171419393:C:T	50	100	0.84	0.02233
5:171419433:A:G	49	100	0.99	0.1269
5:171419456:C:A	50	100	0.89	0.0532
5:171420551:T:C	50	100	0.95	0.03341
5:171421120:G:A	50	100	1	0.4933
5:171422288:G:A	50	100	0.95	0.01979
5:171422424:G:C	50	100	0.94	0.0216
5:171422517:C:T	50	98	0.91	0.06028
5:171423793:T:C	50	98	0.95	0.1176
5:171424513:T:C	50	100	0.89	0.02977
5:171424549:C:T	50	96	0.88	0.2663
5:171424620:A:G	50	100	0.96	0.4838
5:171425267:G:A	50	100	0.93	0.02796
5:171425669:T:A	50	100	0.99	0.1055
5:171426171:T:C	50	100	0.96	0.01471
5:171427138:C:T	50	100	1	0.01489
5:171427158:G:T	50	100	0.96	0.08115
5:171427195:G:A	50	100	0.92	0.01162
5:171427385:G:A	50	100	0.99	0.1273
5:171427753:A:C	50	100	0.98	0.1347
5:171427778:G:A	50	100	0.62	0.01434
5:171427834:G:A	50	100	0.97	0.1231
5:171428122:C:T	50	100	0.98	0.1048
5:171428331:C:T	50	100	0.98	0.2433
5:171429079:T:A	50	100	0.98	0.1095
5:171429329:G:A	50	100	0.96	0.08696
5:171429735:G:A	50	100	0.76	0.02015
5:171430273:A:G	50	100	0.98	0.1407
5:171430705:G:A	49	98	0.97	0.1062
5:171431131:G:T	50	100	0.97	0.01271
5:171431190:C:A	50	100	0.98	0.2378
5:171431521:T:C	50	100	1	0.03105
5:171431636:G:A	50	100	0.98	0.1055
5:171431998:G:A	50	100	0.98	0.1055
5:171432224:G:C	50	100	0.98	0.4762
5:171432347:T:C	50	98	0.98	0.1064
5:171432396:T:C	50	100	0.99	0.01961
5:171432520:G:A	50	100	1	0.02397
5:171432712:A:G	50	100	1	0.03068
5:171432843:A:T	50	100	0.99	0.1086
5:171434433:C:T	50	100	0.96	0.08224
5:171434960:T:G	50	100	0.99	0.03359
5:171435337:T:C	50	100	0.99	0.03377
5:171435990:G:A	50	100	1	0.02596
5:171436505:C:T	50	100	0.99	0.4704
5:171436649:A:T	50	100	0.99	0.4688
5:171437017:G:T	50	100	1	0.2407
5:171437235:A:G	50	100	0.99	0.4673
5:171437486:G:A	50	100	1	0.01979
5:171437544:T:C	50	96	0.99	0.3017
5:171438225:C:T	50	100	0.99	0.2551
5:171439754:G:C	50	100	0.99	0.2898
5:171440371:T:G	50	100	0.99	0.2843
5:171440573:A:G	50	100	0.98	0.4528
5:171441055:C:T	50	98	0.96	0.1149
5:171441618:C:T	50	98	0.98	0.1211
5:171442010:C:T	50	100	0.96	0.1122
5:171442169:C:T	50	100	0.94	0.05483
5:171442415:T:C	50	100	0.97	0.1102
5:171442578:T:C	50	100	0.98	0.4058
5:171442793:C:T	50	100	0.97	0.1093
5:171443455:G:A	50	100	0.85	0.02269
5:171443542:A:G	46	80.4	0.98	0.4557
5:171443641:C:T	50	100	0.99	0.1055
5:171443645:T:C	50	100	0.98	0.4029
5:171443843:C:T	50	100	0.97	0.1336
5:171444068:C:G	50	98	0.97	0.4018
5:171444070:G:A	50	100	0.98	0.4626
5:171444842:G:A	50	100	1	0.02941
5:171445328:A:G	50	100	0.99	0.07553
5:171445344:A:G	50	100	0.97	0.1069
5:171445903:G:A	50	100	0.91	0.01398
5:171446072:A:G	50	94	0.95	0.362
5:171446146:T:C	50	100	0.86	0.02741
5:171446391:G:T	50	100	0.95	0.02887
5:171447134:T:C	50	94	0.97	0.3653
5:171448047:G:A	50	98	0.98	0.07371
5:171448093:A:C	50	94	0.98	0.2464
5:171448172:T:C	50	96	0.98	0.1171
5:171448441:A:G	50	100	0.77	0.01398
5:171448652:T:G	50	100	0.82	0.04248
5:171449400:T:A	50	100	1	0.01979
5:171449406:A:T	49	81.6	0.89	0.1614
5:171450201:T:C	50	92	0.95	0.1126
5:171450242:T:G	50	92	0.96	0.2451
5:171450433:G:A	50	100	0.9	0.03068
5:171450916:A:G	50	100	0.99	0.01779
5:171450996:T:C	49	98	0.94	0.2371
5:171451243:G:A	50	98	0.85	0.01507
5:171451613:T:C	50	98	0.9	0.06699
5:171452218:A:G	50	96	0.98	0.2801
5:171452297:C:T	50	98	0.8	0.01743
5:171452411:T:C	50	96	0.98	0.2636
5:171453611:C:T	50	96	0.98	0.2525
5:171453620:G:T	50	96	0.98	0.2017
5:171453805:T:C	50	100	0.99	0.07898
5:171454481:G:A	50	100	1	0.01707
5:171454523:T:C	50	92	0.83	0.02578
5:171455603:A:G	50	94	0.97	0.1834
5:171456408:C:G	50	98	0.89	0.05265
5:171456730:G:A	50	96	0.96	0.07389
5:171458051:A:G	50	100	1	0.01126
5:171458337:T:A	50	100	0.96	0.05192
5:171458803:C:T	50	98	0.96	0.209
5:171458815:C:A	50	100	0.98	0.4918
5:171459124:C:G	50	98	0.94	0.08842
5:171459256:G:A	50	100	0.97	0.0167
5:171459464:C:T	50	100	0.96	0.4944
5:171459772:C:T	50	98	0.97	0.1109
5:171459816:G:A	49	100	0.95	0.06028
5:171459817:C:T	50	100	0.95	0.06009
5:171459923:T:C	50	100	0.97	0.07026
5:171460671:G:A	50	98	0.95	0.1616
5:171460752:G:A	50	94	0.97	0.2594
5:171460774:A:G	50	100	0.97	0.07861
5:171461107:T:C	50	100	0.94	0.05937
5:171461141:G:T	50	98	0.96	0.2202
5:171461401:G:C	50	100	0.97	0.4813
5:171461503:G:A	50	98	0.95	0.3971
5:171462077:G:A	50	92	0.9	0.216
5:171462510:C:T	50	100	0.98	0.02705
5:171462556:G:T	50	100	0.96	0.0207
5:171463562:T:C	50	100	0.92	0.01362
5:171463831:G:A	50	100	0.95	0.06826
5:171464280:T:C	50	100	0.96	0.1031
5:171464627:G:A	50	100	0.98	0.07898
5:171464830:A:G	50	98	0.88	0.06173
5:171464897:C:T	50	100	0.96	0.1705
5:171465056:A:G	50	100	0.93	0.05628
5:171466124:C:T	50	100	0.8	0.01707
5:171466154:T:C	50	100	0.92	0.05574
5:171466271:G:T	50	100	0.91	0.04448
5:171466304:C:T	50	100	0.96	0.07426
5:171466325:T:C	50	98	0.93	0.05901
5:171466374:C:T	50	100	0.96	0.06427
5:171466407:T:G	50	100	0.98	0.03014
5:171467005:C:T	50	98	0.8	0.03649
5:171467059:G:C	50	100	0.92	0.01961
5:171467176:G:A	50	98	0.69	0.01489
5:171467271:A:G	50	100	0.96	0.108
5:171467284:C:T	50	98	0.96	0.1511
5:171467315:G:C	50	100	0.97	0.01761
5:171467671:G:A	50	98	0.97	0.1491
5:171467843:G:C	50	98	0.95	0.4728
5:171468646:G:A	50	100	0.98	0.03014
5:171468767:C:T	50	100	0.95	0.05901
5:171468817:C:T	50	100	0.87	0.08097
5:171469002:A:C	50	96	0.94	0.3629
5:171469066:G:A	49	95.9	0.94	0.3629
5:171469395:T:C	50	100	0.95	0.1126
5:171470204:G:A	50	100	0.94	0.07208
5:171470500:C:G	50	96	0.9	0.486
5:171470511:T:C	50	100	0.89	0.06609
5:171470528:G:A	50	96	0.78	0.1832
5:171470686:A:G	50	100	0.92	0.144
5:171470916:C:T	50	100	0.74	0.02469
5:171471027:T:A	50	100	0.89	0.01561
5:171471294:G:A	50	98	0.89	0.2765
5:171471809:C:T	50	100	0.74	0.01089
5:171472063:C:G	50	100	0.83	0.0285
5:171472191:A:G	50	100	0.83	0.0285
5:171472400:C:T	50	96	0.74	0.06954
5:171472928:A:G	50	98	0.96	0.07026
5:171472999:A:G	50	100	0.84	0.0345
5:171473187:A:G	50	96	0.85	0.07389
5:171473219:C:A	50	100	0.77	0.01543
5:171473286:A:G	50	96	0.8	0.1944
5:171473303:G:T	50	100	0.75	0.0216
5:171473334:C:T	50	96	0.97	0.01162
5:171473341:T:C	50	92	0.69	0.01398
5:171473365:T:C	50	78	0.69	0.4303
5:171473370:T:C	50	82	0.66	0.1803
5:171473375:C:T	50	98	0.72	0.02033
5:171473376:A:G	50	90	0.71	0.08951
5:171473393:A:G	50	92	0.72	0.06609
5:171473395:C:T	50	90	0.72	0.07226
5:171473508:C:G	50	100	0.78	0.01126
5:171474459:T:G	50	90	0.89	0.4907
5:171474560:C:T	50	98	0.83	0.01144
5:171474582:A:T	50	88	0.89	0.4791
5:171474785:C:A	50	100	0.94	0.03214
5:171474805:G:A	50	100	0.95	0.01416
5:171474826:G:A	50	100	0.89	0.01471
5:171474873:A:T	50	90	0.87	0.2925
5:171474948:T:C	50	100	0.77	0.03922
5:171475271:G:A	50	98	0.82	0.03704
5:171475489:T:C	50	100	0.89	0.01452
5:171475776:C:G	50	96	0.78	0.08043
5:171477131:T:A	50	100	0.9	0.0305
5:171477497:A:G	50	100	0.95	0.01416
5:171477811:C:T	50	100	0.95	0.0138
5:171477869:A:G	50	100	0.95	0.01398
5:171478287:C:T	50	92	0.85	0.142
5:171478668:G:A	50	100	0.69	0.03758
5:171479055:T:C	50	98	0.77	0.05664
5:171479246:C:A	50	100	0.93	0.01489
5:171479289:C:T	50	98	0.86	0.06699
5:171479343:C:G	50	100	0.93	0.01489
5:171479665:G:A	50	100	0.74	0.01616
5:171480076:G:A	50	98	0.94	0.07081
5:171480229:C:T	50	100	0.91	0.01743
5:171480280:T:G	50	98	0.82	0.0906
5:171480360:C:T	50	100	0.86	0.02796
5:171480393:T:G	50	90	0.82	0.2155
5:171480753:C:T	50	98	0.95	0.07026
5:171480973:A:C	50	94	0.84	0.3313
5:171481420:G:T	50	98	0.88	0.1629
5:171481562:G:A	50	98	0.95	0.06935
5:171481620:G:C	50	100	0.92	0.01452
5:171481679:C:T	50	100	0.91	0.01688
5:171481849:C:T	50	88	0.88	0.4007
5:171482119:C:T	50	100	0.77	0.01053
5:171482406:C:T	50	88	0.88	0.4014
5:171482683:A:G	50	100	0.8	0.02415
5:171482689:T:C	50	90	0.87	0.4021
5:171482701:C:T	50	100	0.81	0.06009
5:171482736:C:T	50	98	0.9	0.06354
5:171483608:C:T	50	98	0.82	0.0906
5:171483820:G:A	50	100	0.78	0.06554
5:171483987:T:C	50	98	0.83	0.01216
5:171484056:C:A	50	100	0.84	0.01852
5:171484171:A:C	50	100	0.86	0.06373
5:171484211:C:T	50	90	0.84	0.4715
5:171484511:C:T	50	100	0.95	0.0354
5:171484584:C:A	50	100	0.92	0.07317
5:171484630:T:A	50	100	0.88	0.06681
5:171484973:A:G	50	98	0.85	0.06463
5:171485185:T:C	50	96	0.86	0.3297
5:171485241:C:G	50	100	0.95	0.1273
5:171485301:A:T	50	100	0.92	0.1948
5:171485431:G:A	50	98	0.81	0.03958
5:171485433:C:G	50	100	0.96	0.07044
5:171485449:C:A	50	100	0.92	0.03504
5:171485547:G:A	50	100	0.94	0.01961
5:171485651:C:G	50	100	0.89	0.06736
5:171485798:T:C	50	100	0.91	0.124
5:171485896:T:G	50	100	0.93	0.03776
5:171486052:T:C	50	100	0.96	0.04902
5:171486340:A:G	50	100	0.97	0.06881
5:171486686:T:C	50	100	0.97	0.06227
5:171486803:T:G	50	100	0.95	0.07099
5:171487619:G:A	50	92	0.89	0.4336
5:171488254:G:C	50	100	0.95	0.03504
5:171488459:G:A	50	100	0.84	0.06373
5:171488495:C:T	50	90	0.86	0.3344
5:171488672:T:C	50	94	0.9	0.3894
5:171488681:C:T	50	94	0.91	0.3845
5:171488918:T:C	50	96	0.89	0.457
5:171489194:G:T	50	100	0.94	0.03558
5:171489197:C:T	50	100	0.9	0.04121
5:171489232:T:C	50	100	0.91	0.4428
5:171489333:G:A	50	100	0.97	0.01924
5:171489980:A:T	50	100	0.69	0.0167
5:171490064:G:A	50	100	0.95	0.3769
5:171490253:T:C	50	100	0.89	0.04557
5:171490863:A:G	50	100	0.92	0.03613
5:171490970:A:G	50	100	0.91	0.03867
5:171491058:G:A	50	100	0.89	0.02578
5:171491079:A:C	50	100	0.93	0.0984
5:171491354:G:A	50	100	0.78	0.05356
5:171491397:G:C	50	100	0.98	0.04902
5:171491729:A:G	50	100	0.95	0.4798
5:171491811:C:T	50	100	0.96	0.04793
5:171491923:A:G	50	100	0.95	0.3292
5:171492082:C:G	50	100	0.96	0.3048
5:171492587:C:T	50	100	0.88	0.01943
5:171492591:T:C	50	100	0.95	0.1006
5:171492729:G:C	50	100	0.94	0.4392
5:171493094:G:A	50	100	0.81	0.01634
5:171493218:A:G	50	100	0.93	0.03631
5:171493354:T:C	50	100	0.98	0.04158
5:171493699:A:G	50	100	0.96	0.4691
5:171493928:C:A	50	100	0.98	0.04158
5:171494821:G:C	50	100	0.89	0.04212
5:171495128:A:G	50	100	0.94	0.0679
5:171495269:C:T	50	96	0.86	0.01434
5:171495522:G:A	50	98	0.95	0.2153
5:171495569:G:A	50	100	0.96	0.06808
5:171496051:T:G	50	100	0.96	0.3095
5:171496052:T:C	50	100	0.96	0.3097
5:171496089:T:C	50	98	0.94	0.1073
5:171496148:C:T	50	100	0.94	0.09731
5:171496482:G:A	50	100	0.96	0.0207
5:171496950:T:A	50	100	0.89	0.03686
5:171497042:G:A	50	100	0.96	0.0207
5:171497282:C:G	50	94	0.95	0.1777
5:171497666:T:C	50	92	0.64	0.03232
5:171497677:C:T	50	98	0.92	0.04285
5:171497686:C:T	50	98	0.93	0.04285
5:171497689:T:C	50	98	0.93	0.04285
5:171497739:C:A	50	98	0.87	0.0138
5:171497985:T:A	50	100	0.89	0.06173
5:171498149:C:T	50	96	0.95	0.1828
5:171498372:A:G	50	100	0.97	0.3186
5:171498888:A:G	49	98	0.94	0.04811
5:171498914:A:C	50	96	0.94	0.1843
5:171499349:G:A	50	100	0.96	0.0207
5:171499543:G:T	50	98	0.98	0.3765
5:171499544:C:G	50	98	0.98	0.3765
5:171499852:C:T	50	98	0.98	0.3767
5:171500179:C:T	50	98	0.95	0.06137
5:171500304:C:G	50	98	0.98	0.3749
5:171500461:C:A	50	100	0.96	0.04811
5:171500880:A:G	50	100	0.97	0.3181
5:171500929:T:C	50	100	0.97	0.3194
5:171501193:C:T	50	100	0.97	0.3201
5:171501413:G:A	50	98	0.96	0.3163
5:171501494:C:T	50	100	0.95	0.3475
5:171501646:G:A	50	98	0.95	0.05737
5:171501814:G:A	50	100	0.95	0.05737
5:171501926:A:C	50	100	0.93	0.05937
5:171501965:T:C	50	100	0.96	0.0207
5:171502020:T:A	50	92	0.92	0.453
5:171502092:C:T	50	100	0.93	0.1144
5:171502430:C:T	50	98	0.94	0.305
5:171502496:G:C	50	100	0.89	0.03667
5:171502928:G:A	50	94	0.86	0.06191
5:171502930:G:A	50	92	0.82	0.08279
5:171502932:G:A	50	90	0.86	0.1919
5:171502934:A:G	47	93.6	0.62	0.04575
5:171502936:A:G	47	85.1	0.82	0.09749
5:171503019:G:A	50	100	0.93	0.1901
5:171503079:C:T	50	100	0.95	0.3068
5:171503305:A:T	50	100	0.96	0.03322
5:171503387:C:T	50	100	0.94	0.01979
5:171503575:A:G	50	100	0.91	0.07317
5:171503723:A:G	50	100	0.96	0.0236
5:171503967:C:T	50	92	0.91	0.3072
5:171504398:T:G	50	100	0.93	0.1892
5:171504830:G:A	50	100	0.93	0.01852
5:171504927:C:G	50	100	0.94	0.2451
5:171504977:G:A	50	100	0.95	0.2284
5:171505491:G:T	50	100	0.85	0.04775
5:171505807:C:T	50	96	0.93	0.4964
5:171506022:C:T	50	76	0.9	0.2714
5:171506024:T:C	49	100	0.81	0.01471
5:171506159:T:C	50	98	0.95	0.05065
5:171506545:C:T	50	98	0.94	0.4241
5:171506565:G:A	50	98	0.91	0.02215
5:171506619:G:A	49	100	0.94	0.05937
5:171506934:G:A	50	100	0.93	0.02469
5:171507079:A:G	50	100	0.89	0.04775
5:171507775:T:C	50	100	0.85	0.08025
5:171507844:A:G	50	100	0.92	0.1231
5:171508057:G:A	50	98	0.93	0.4477
5:171508523:C:T	49	100	0.84	0.01688
5:171508647:A:G	50	98	0.82	0.03613
5:171509023:G:A	50	100	0.78	0.02469
5:171509050:C:T	50	100	0.95	0.02723
5:171509085:C:T	50	98	0.86	0.2451
5:171509247:T:C	50	100	0.87	0.05392
5:171509453:C:T	50	98	0.9	0.02633
5:171509474:C:T	50	98	0.9	0.05192
5:171509570:C:T	50	100	0.85	0.1647
5:171509711:T:A	50	98	0.95	0.01561
5:171509951:G:C	50	100	0.93	0.1049
5:171509967:A:T	50	100	0.91	0.02415
5:171510340:G:A	50	100	0.93	0.01525
5:171510594:T:C	50	94	0.9	0.3275
5:171510708:G:A	50	100	0.95	0.01253
5:171510870:G:A	50	96	0.9	0.4639
5:171511014:A:C	50	100	0.94	0.01071
5:171511130:C:T	50	100	0.95	0.01216
5:171511352:A:C	50	100	0.96	0.2072
5:171512090:G:A	50	100	0.89	0.06137
5:171512472:C:G	50	100	0.95	0.1781
5:171512485:A:C	50	100	0.88	0.04412
5:171512607:G:A	50	100	0.95	0.2072
5:171512707:C:T	50	100	0.78	0.01652
5:171512762:G:A	50	100	0.95	0.1781
5:171513312:C:T	50	100	1	0.0138
5:171513423:A:G	50	100	0.85	0.01452
5:171513424:G:T	50	100	1	0.0138
5:171513448:A:T	50	100	0.82	0.02451
5:171513464:A:G	50	100	0.91	0.1547
5:171514245:G:A	50	100	0.95	0.01543
5:171514273:C:T	50	100	0.84	0.01779
5:171514421:G:A	50	94	0.89	0.1322
5:171514422:A:G	50	100	0.98	0.01398
5:171514801:G:C	50	100	0.97	0.02669
5:171514930:G:A	50	100	0.97	0.02233
5:171514944:A:G	50	96	0.89	0.07553
5:171514968:C:A	50	94	0.88	0.3125
5:171515051:T:C	50	92	0.92	0.2422
5:171515314:C:T	50	100	0.83	0.04575
5:171515365:A:G	50	96	0.91	0.3244
5:171515871:T:C	50	100	0.96	0.06191
5:171516088:G:A	50	98	0.89	0.136
5:171516189:G:T	50	98	0.9	0.08624
5:171516490:G:A	50	100	0.99	0.02342
5:171516613:C:T	50	98	0.89	0.05465
5:171516794:G:C	50	98	0.92	0.2271
5:171516916:G:C	50	96	0.89	0.04139
5:171517063:C:T	50	98	0.9	0.1373
5:171517105:G:A	50	96	0.93	0.3023
5:171517234:C:T	50	96	0.92	0.1941
5:171517393:T:A	50	96	0.94	0.3081
5:171518293:A:G	50	98	0.9	0.08642
5:171518396:G:T	50	100	0.96	0.02941
5:171518625:C:G	50	98	0.91	0.1663
5:171518879:C:T	50	98	0.97	0.08279
5:171519286:A:G	50	98	0.89	0.05574
5:171519288:G:C	50	100	0.88	0.02033
5:171520288:T:C	50	100	0.93	0.02015
5:171520759:C:T	50	98	0.88	0.07099
5:171520995:T:C	50	98	0.9	0.01198
5:171521990:C:A	50	94	0.94	0.2077
5:171522065:G:A	50	96	0.97	0.1333
5:171522236:C:T	50	100	1	0.0138
5:171522361:T:C	50	100	0.88	0.01416
5:171522548:A:G	50	100	0.97	0.02469
5:171522666:G:A	50	100	0.96	0.02578
5:171522812:A:T	50	100	0.99	0.0256
5:171522864:C:T	50	100	0.96	0.01271
5:171522931:G:A	50	100	0.97	0.01761
5:171523000:G:C	50	100	0.87	0.01761
5:171523441:C:T	50	100	0.92	0.02887
5:171524253:G:A	50	96	0.94	0.4446
5:171524750:C:T	50	100	0.91	0.06028
5:171525564:C:T	50	100	0.97	0.07988
5:171525565:A:G	50	96	0.96	0.3617
5:171525626:C:A	50	100	0.99	0.08678
5:171525700:G:A	50	96	0.96	0.1992
5:171525789:C:T	50	100	0.98	0.03304
5:171526162:A:G	50	100	0.86	0.01162
5:171526372:C:T	50	100	0.98	0.03304
5:171526483:C:T	50	100	0.97	0.03304
5:171526506:C:G	50	100	1	0.04158
5:171526747:T:C	50	100	0.91	0.04049
5:171526797:A:G	50	100	0.98	0.3593
5:171526969:C:T	50	100	0.98	0.3593
5:171526982:G:A	50	100	0.92	0.04194
5:171527123:G:A	50	100	1	0.04139
5:171527156:C:A	50	96	0.98	0.2714
5:171527208:C:T	50	100	0.98	0.3593
5:171527454:G:C	50	100	0.89	0.02505
5:171527478:T:C	50	100	0.98	0.3593
5:171527611:C:G	50	96	0.97	0.1156
5:171527755:A:C	50	100	1	0.03304
5:171527819:C:T	50	100	1	0.05065
5:171527975:C:T	50	100	0.92	0.04194
5:171528188:G:A	50	100	0.95	0.06627
5:171528390:G:A	50	96	0.96	0.1825
5:171528869:T:C	50	100	0.87	0.0118
5:171528879:C:T	50	100	0.95	0.0797
5:171529021:A:G	50	96	0.98	0.2731
5:171529690:A:G	50	100	0.98	0.3591
5:171530534:C:T	50	100	0.98	0.08097
5:171530670:T:C	50	100	0.98	0.3598
5:171531067:G:A	50	100	0.97	0.3838
5:171531187:G:A	50	100	0.99	0.1024
5:171531192:G:A	50	96	0.94	0.07952
5:171531227:T:C	50	100	0.97	0.3918
5:171531499:C:G	50	100	0.98	0.09677
5:171531602:T:G	50	100	0.97	0.09078
5:171532300:T:C	50	100	0.97	0.03776
5:171532392:C:T	49	100	0.98	0.09641
5:171532764:G:A	50	100	0.94	0.01507
5:171533733:G:A	50	100	1	0.08733
5:171534296:C:T	50	100	0.97	0.3626
5:171534347:G:A	50	100	0.98	0.0846
5:171534651:C:A	50	98	0.96	0.1031
5:171534713:G:A	50	100	0.96	0.0138
5:171534822:C:G	50	100	0.97	0.431
5:171535117:G:A	50	98	0.97	0.3589
5:171535340:G:A	50	100	0.96	0.03794
5:171535382:G:A	50	98	0.89	0.01107
5:171535655:T:C	50	100	0.93	0.065
5:171535783:G:A	50	98	0.88	0.01325
5:171536494:A:G	50	100	0.92	0.1222
5:171536929:A:C	50	100	0.96	0.01471
5:171537201:G:A	50	100	0.81	0.01507
5:171537240:C:A	50	100	0.94	0.01235
5:171537244:A:G	50	100	0.96	0.2384
5:171537730:C:T	50	100	1	0.01198
5:171538367:C:T	50	98	0.94	0.05574
5:171538690:C:T	50	98	0.94	0.3756
5:171538821:C:T	50	100	0.92	0.04884
5:171539467:A:C	50	94	0.87	0.08243
5:171540006:A:C	50	100	0.83	0.09786
5:171540013:T:C	50	100	0.85	0.01924
5:171540258:G:A	50	96	0.9	0.3651
5:171540488:T:C	50	96	0.93	0.4927
5:171540858:T:C	50	100	0.96	0.04902
5:171540864:A:C	50	98	0.9	0.3588
5:171541377:T:C	50	100	0.93	0.05519
5:171541492:T:C	50	100	0.96	0.04866
5:171541502:A:G	50	92	0.94	0.476
5:171541526:C:T	50	100	0.96	0.04866
5:171541810:G:A	50	100	0.96	0.03032
5:171542025:G:C	50	100	0.8	0.05029
5:171543130:C:T	50	100	0.94	0.01834
5:171543139:T:C	50	100	0.94	0.0768
5:171543206:T:C	50	100	0.94	0.0768
5:171543484:T:C	50	100	0.96	0.4887
5:171543529:C:T	50	100	0.96	0.3553
5:171543662:G:A	50	100	0.96	0.4866
5:171544115:G:A	50	100	0.97	0.1222
5:171544176:C:T	50	100	0.97	0.3353
5:171544669:G:A	50	100	0.96	0.3684
5:171544823:A:G	50	100	0.96	0.4268
5:171544859:A:C	50	100	0.96	0.3925
5:171545659:C:T	50	100	0.93	0.2041
5:171545889:G:A	50	100	0.92	0.07789
5:171545994:C:T	50	100	0.93	0.1694
5:171546099:C:G	50	100	0.97	0.4374
5:171546254:T:C	50	100	0.97	0.3758
5:171546280:G:A	50	100	0.95	0.04702
5:171546692:C:T	50	100	0.93	0.08351
5:171546755:G:A	50	100	0.94	0.09187
5:171546995:C:T	50	96	0.96	0.4584
5:171547047:C:A	50	96	0.96	0.449
5:171547048:G:A	50	96	0.96	0.4481
5:171547080:A:C	50	96	0.96	0.3725
5:171547956:G:C	50	98	0.94	0.1788
5:171547977:G:A	50	100	0.91	0.01071
5:171548186:A:G	50	98	0.96	0.311
5:171548813:T:A	50	100	0.95	0.3066
5:171548961:T:A	50	100	0.96	0.3016
5:171549086:G:A	50	100	0.96	0.3065
5:171549101:G:A	50	100	0.97	0.3014
5:171549122:T:C	50	100	0.96	0.3132
5:171549128:C:T	50	100	0.96	0.3101
5:171549793:T:C	50	100	0.95	0.3121
5:171550154:G:A	50	100	0.99	0.01598
5:171550313:T:C	50	100	0.99	0.0138
5:171550366:A:G	50	100	0.97	0.3085
5:171550426:A:C	50	100	0.91	0.02269
5:171550574:A:G	50	98	0.96	0.2756
5:171550823:C:A	50	100	0.98	0.01017
5:171550928:A:C	50	100	0.94	0.05719
5:171551085:T:A	50	98	0.96	0.3012
5:171551195:A:G	50	100	0.94	0.1663
5:171551270:C:T	50	100	0.86	0.01144
5:171551294:A:G	50	98	0.93	0.3889
5:171551387:T:C	50	100	0.96	0.3417
5:171551416:C:T	50	100	0.93	0.04321
5:171551464:G:A	50	96	0.95	0.3588
5:171551482:G:A	50	94	0.94	0.2077
5:171551818:T:C	50	100	0.95	0.09259
5:171551935:G:A	50	100	0.95	0.06736
5:171552050:T:C	50	100	0.96	0.01398
5:171552136:G:A	50	100	0.98	0.03341
5:171552286:T:A	50	100	0.99	0.04139
5:171552315:T:C	50	100	0.99	0.04158
5:171552506:C:A	49	100	0.97	0.1919
5:171552669:C:T	50	100	0.97	0.1917
5:171552779:G:C	50	100	0.99	0.04394
5:171552804:A:G	50	100	0.98	0.4399
5:171552903:C:A	50	100	0.99	0.04394
5:171553085:C:T	50	100	1	0.04394
5:171553116:C:T	50	100	1	0.05102
5:171553236:A:G	50	100	1	0.04412
5:171553239:C:A	50	100	0.98	0.4691
5:171553421:T:C	50	100	1	0.06173
5:171553687:T:A	50	100	0.99	0.1921
5:171553728:G:A	50	100	0.99	0.4688
5:171553886:C:T	50	100	0.99	0.4417
5:171554052:T:G	50	100	1	0.04448
5:171554170:C:G	50	100	0.99	0.2017
5:171554187:C:A	50	100	1	0.0443
5:171554332:C:T	42	100	0.98	0.2033
5:171554436:T:C	49	100	1	0.03903
5:171554519:G:A	49	100	1	0.0443
5:171554586:G:T	50	100	0.99	0.1921
5:171554823:G:T	50	100	1	0.06209
5:171555100:C:T	50	100	1	0.02288
5:171555167:C:T	50	100	0.99	0.3976
5:171555190:G:A	50	100	1	0.05701
5:171555327:C:G	50	98	1	0.05701
5:171555495:T:C	50	100	0.99	0.2021
5:171555735:C:T	50	100	1	0.05646
5:171555767:T:C	50	100	1	0.05646
5:171555888:A:C	49	100	1	0.05519
5:171555898:G:A	50	98	0.99	0.1843
5:171556209:A:G	50	100	1	0.05519
5:171556219:A:G	50	100	0.99	0.2117
5:171556484:T:A	50	100	0.91	0.01834
5:171556795:A:G	50	100	0.99	0.27
5:171557018:A:G	50	100	0.99	0.1846
5:171557047:C:T	50	100	1	0.07734
5:171557075:T:C	50	100	1	0.01725
5:171557753:C:G	50	100	0.99	0.1855
5:171558836:T:C	50	100	0.99	0.2772
5:171559197:T:C	50	100	0.98	0.1796
5:171559227:T:G	50	100	0.99	0.03885
5:171559979:A:G	50	98	0.99	0.4383
5:171560722:C:A	50	100	1	0.01344
5:171560783:C:G	50	100	0.99	0.02524
5:171560887:G:A	49	98	0.99	0.07335
5:171560987:T:A	50	100	1	0.02052
5:171560992:G:A	50	100	1	0.01961
5:171561106:T:C	50	98	0.99	0.2642
5:171561409:C:T	50	100	0.99	0.02524
5:171562185:A:T	50	100	0.99	0.07371
5:171562360:T:C	50	98	0.99	0.1857
5:171562680:T:C	46	100	0.99	0.08678
5:171563317:A:G	50	100	0.99	0.07752
5:171563580:C:T	50	100	0.99	0.02542
5:171564138:C:T	50	98	0.99	0.459
5:171564597:T:C	50	100	1	0.02033
5:171564958:G:T	50	98	0.98	0.1863
5:171565418:C:A	50	100	1	0.01344
5:171565931:A:G	50	100	0.95	0.1801
5:171566516:G:C	50	100	0.98	0.05229
5:171566589:T:C	50	98	0.94	0.1857
5:171566717:T:C	50	100	0.98	0.01834
5:171566844:A:G	50	100	0.99	0.06028
5:171566896:T:C	50	100	0.97	0.3001
5:171567844:A:T	50	100	0.93	0.05901
5:171568035:C:G	50	100	0.99	0.02033
5:171568183:C:T	50	86	0.89	0.04993
5:171568185:C:T	50	94	0.95	0.04248
5:171568187:C:T	50	100	0.88	0.03631
5:171568189:C:T	50	100	0.88	0.03105
5:171568240:G:T	50	100	0.97	0.2382
5:171568370:T:A	50	100	0.96	0.03068
5:171568846:G:A	50	100	0.98	0.3635
5:171569191:G:A	50	100	0.99	0.2188
5:171569515:G:A	50	100	0.99	0.3524
5:171569556:C:T	50	100	0.98	0.06245
5:171569818:T:C	50	100	1	0.01852
5:171570060:T:C	50	100	0.99	0.2204
5:171570068:C:T	50	100	1	0.02106
5:171570152:T:C	50	100	0.96	0.06082
5:171570703:G:A	50	98	0.92	0.05719
5:171571350:T:C	50	100	0.99	0.3528
5:171571588:G:A	50	98	0.74	0.01743
5:171571678:T:A	50	100	1	0.02088
5:171571693:A:G	50	100	0.98	0.2867
5:171571729:A:G	50	100	0.99	0.3522
5:171571787:C:T	50	100	0.99	0.217
5:171571977:G:C	50	100	0.99	0.3203
5:171572066:C:T	50	100	0.99	0.2587
5:171572097:A:G	50	100	1	0.02705
5:171572467:G:A	50	100	1	0.02741
5:171572601:C:G	50	100	0.99	0.291
5:171572803:A:G	50	100	0.99	0.02088
5:171572978:T:C	50	100	0.96	0.04412
5:171573194:G:A	50	100	0.98	0.05955
5:171573461:C:G	50	100	0.99	0.3544
5:171573589:C:G	50	100	0.96	0.06935
5:171573729:G:A	50	100	0.99	0.3611
5:171573744:G:A	50	98	1	0.01997
5:171573768:C:T	50	100	0.63	0.0236
5:171573973:T:C	50	100	0.99	0.2645
5:171574246:C:G	50	100	0.99	0.3112
5:171574397:G:T	50	100	1	0.02887
5:171574414:T:C	50	96	0.78	0.01507
5:171575151:C:T	50	100	1	0.0305
5:171575477:A:G	50	100	1	0.2554
5:171575514:G:A	50	100	0.91	0.2035
5:171575893:T:C	50	100	0.9	0.1082
5:171576261:G:A	50	100	1	0.01979
5:171576630:C:T	50	100	1	0.03086
5:171576832:C:T	50	100	1	0.01961
5:171577046:T:C	50	100	0.99	0.2318
5:171577655:T:G	50	100	0.99	0.3656
5:171578659:C:G	50	100	0.99	0.01725
5:171578660:G:C	49	98	0.69	0.01725
5:171578684:G:T	50	100	1	0.07026
5:171578975:C:T	50	100	1	0.01035
5:171579079:G:T	50	100	1	0.01089
5:171579368:C:A	50	98	0.96	0.1589
5:171579570:C:T	50	100	0.94	0.01198
5:171579686:A:G	50	100	1	0.05156
5:171580325:C:T	50	100	0.95	0.01834
5:171580367:A:G	50	98	0.97	0.1149
5:171581170:A:G	49	100	0.94	0.09368
5:171581569:G:A	45	100	0.97	0.1155
5:171582027:C:T	50	100	0.92	0.02251
5:171582103:C:T	50	100	0.99	0.1153
5:171582339:C:T	50	100	0.93	0.02596
5:171582369:A:G	50	100	0.99	0.3686
5:171582467:C:T	50	100	1	0.4633
5:171582593:C:T	50	100	1	0.4633
5:171582594:G:A	50	100	1	0.4633
5:171582829:C:T	50	100	1	0.4631
5:171582914:A:G	50	100	0.99	0.3684
5:171583038:C:T	50	100	1	0.465
5:171583135:T:C	50	100	1	0.4926
5:171583180:G:A	50	100	1	0.463
5:171583424:A:G	50	100	1	0.01144
5:171583525:T:A	50	100	0.99	0.437
5:171583582:T:C	50	100	0.92	0.01307
5:171584260:C:G	50	100	1	0.4421
5:171584495:G:T	50	100	1	0.4306
5:171584750:C:T	50	100	1	0.1155
5:171584815:T:G	50	100	1	0.01144
5:171586200:C:T	50	100	1	0.465
5:171586259:C:G	50	100	1	0.2177
5:171586769:G:A	50	100	1	0.4303
5:171586874:C:G	50	100	1	0.4513
5:171587332:T:C	50	100	1	0.4392
5:171587361:A:C	50	100	1	0.06155
5:171587396:C:T	50	100	1	0.04557
5:171587668:A:G	50	100	1	0.02233
5:171587744:A:T	50	100	1	0.4394
5:171588051:C:T	50	100	1	0.3662
5:171588107:C:T	50	100	1	0.4624
5:171588356:A:T	50	100	1	0.07244
5:171588619:T:C	50	100	1	0.2914
5:171588717:A:G	50	100	1	0.4621
5:171589671:T:C	50	100	1	0.3658
5:171589673:C:T	50	100	1	0.01126
5:171589702:G:A	50	100	1	0.06209
5:171589744:T:C	50	100	1	0.08315
5:171589834:C:T	50	100	1	0.4621
5:171589950:A:G	50	100	1	0.4397
5:171589961:G:C	50	100	1	0.3775
5:171590035:G:A	50	100	1	0.02106
5:171590066:A:G	50	100	1	0.09568
5:171590091:A:G	50	100	1	0.2173
5:171590161:G:T	50	100	1	0.06209
5:171590190:A:G	50	100	1	0.02124
5:171591009:A:G	50	100	0.99	0.468
5:171591076:G:C	50	100	0.99	0.05537
5:171591444:G:A	50	100	1	0.04031
5:171591463:A:G	50	100	1	0.1195
5:171591786:A:C	50	100	1	0.05156
5:171592090:A:G	50	100	1	0.4769
5:171592289:C:T	50	100	1	0.03195
5:171592573:G:A	50	98	0.98	0.1138
5:171593322:C:T	50	100	0.97	0.01198
5:171593560:G:T	50	100	0.96	0.06536
5:171593578:C:T	50	100	0.98	0.2253
5:171593887:T:C	50	100	0.97	0.2257
5:171594706:A:C	50	100	0.98	0.04884
5:171594979:T:C	50	100	0.98	0.02451
5:171595033:C:T	50	96	0.98	0.1676
5:171595119:G:A	50	100	0.98	0.486
5:171595215:G:A	50	100	0.97	0.08787
5:171595594:A:T	50	100	0.99	0.4851
5:171596143:C:A	50	100	0.98	0.1885
5:171596421:G:C	50	100	0.97	0.282
5:171596453:C:T	50	100	0.99	0.0187
5:171596753:G:A	50	98	0.91	0.2175
5:171596915:C:G	50	100	0.98	0.1865
5:171597351:C:T	50	100	0.98	0.1866
5:171597596:C:T	50	98	0.98	0.4337
5:171598052:G:A	50	100	0.98	0.07716
5:171598089:C:T	50	100	0.99	0.01924
5:171598394:T:G	50	100	0.98	0.4935
5:171598651:G:A	49	100	0.96	0.01198
5:171598787:G:C	50	98	0.97	0.1707
5:171598926:C:T	50	98	0.96	0.1572
5:171598970:T:C	50	100	0.96	0.3764
5:171599154:A:G	50	100	0.94	0.3898
5:171599258:C:T	50	94	0.76	0.07444
5:171599443:G:A	50	100	0.96	0.02106
5:171599504:T:G	50	100	0.89	0.02215
5:171599517:A:C	50	100	0.93	0.2647
5:171599539:G:C	50	100	0.93	0.4214
5:171599584:T:C	50	96	0.93	0.2921
5:171599966:G:A	50	100	0.71	0.0305
5:171599989:A:G	50	100	0.98	0.02451
5:171600448:G:A	50	100	0.99	0.02088
5:171600677:C:T	50	100	0.95	0.03613
5:171601161:G:T	50	96	0.96	0.2195
5:171601173:C:T	50	96	0.96	0.2195
5:171601381:C:T	50	100	0.91	0.09895
5:171601912:C:T	50	96	0.87	0.1872
5:171601986:A:T	50	96	0.95	0.248
5:171602600:T:A	50	100	0.91	0.04593
5:171603055:C:A	50	96	0.96	0.1547
5:171603289:C:T	50	98	0.92	0.3005
5:171603504:T:C	50	98	0.91	0.1002
5:171603603:C:A	50	98	0.96	0.12
5:171603617:C:A	50	100	0.92	0.05737
5:171604101:C:T	50	100	0.91	0.0305
5:171604116:A:G	50	100	0.95	0.05102
5:171604330:T:G	50	100	1	0.01216
5:171604331:C:A	50	100	1	0.01216
5:171605056:A:C	50	100	0.94	0.04557
5:171605098:T:C	49	100	0.99	0.07662
5:171605486:C:T	50	100	0.96	0.04956
5:171605756:C:T	50	100	0.98	0.07625
5:171605789:T:C	50	100	0.85	0.0305
5:171606132:C:G	50	98	0.93	0.4134
5:171606847:C:T	50	100	0.98	0.08061
5:171606869:C:T	50	100	0.98	0.08061
5:171607081:G:A	50	100	0.98	0.05937
5:171607175:C:T	50	100	0.98	0.08043
5:171607177:A:T	50	100	0.96	0.03667
5:171608765:G:T	50	100	0.97	0.01634
5:171609322:C:T	50	100	0.95	0.2133
5:171609562:C:T	50	100	0.95	0.2106
5:171609572:G:A	50	98	0.89	0.1013
5:171609807:T:A	50	98	0.94	0.4152
5:171609835:A:G	50	100	0.95	0.2126
5:171609901:T:G	50	100	1	0.01162
5:171610195:G:A	50	100	0.96	0.03722
5:171610658:T:A	50	98	0.95	0.2288
5:171610915:G:A	50	100	0.88	0.1736
5:171611049:C:T	50	100	0.95	0.228
5:171611488:A:G	50	96	0.93	0.4161
5:171611659:G:A	50	100	0.93	0.2284
5:171612111:G:A	50	98	0.91	0.309
5:171612587:A:G	50	100	0.95	0.1442
5:171612618:G:A	50	96	0.87	0.3286
5:171613318:C:G	50	100	0.98	0.01543
5:171614204:C:T	50	100	0.76	0.02124
5:171614268:C:T	50	98	0.92	0.03649
5:171614581:C:A	50	98	0.82	0.01017
5:171614801:T:C	50	98	0.87	0.2373
5:171615446:C:A	50	100	0.93	0.01216
5:171615976:C:A	50	100	0.9	0.01126
5:171616226:C:T	50	94	0.77	0.1895
5:171616574:A:C	50	100	0.92	0.03486
5:171616668:A:C	50	100	0.92	0.03486
5:171616710:G:A	50	94	0.87	0.2756
5:171616764:T:A	50	100	0.92	0.03486
5:171617046:G:A	50	94	0.87	0.2997
5:171617156:T:C	50	100	0.93	0.0886
5:171617213:T:A	50	100	0.77	0.01797
5:171617259:T:C	50	100	0.68	0.0207
5:171617763:T:C	50	100	0.92	0.06772
5:171618123:G:C	50	100	0.92	0.06536
5:171618131:C:A	50	100	0.91	0.2086
5:171618497:G:T	50	98	0.79	0.0216
5:171618687:T:C	49	100	0.95	0.02342
5:171618791:G:A	50	100	0.97	0.03214
5:171619199:C:G	50	90	0.86	0.3252
5:171619364:C:T	50	90	0.83	0.4704
5:171619365:T:G	50	90	0.82	0.4737
5:171619603:G:C	50	98	0.82	0.1892
5:171619626:A:T	50	98	0.77	0.08515
5:171619741:C:T	50	100	0.93	0.04884
5:171619877:A:G	50	86	0.89	0.4241
5:171620190:G:A	50	94	0.93	0.374
5:171620862:G:A	50	98	0.96	0.4461
5:171621250:T:C	50	98	0.97	0.3041
5:171621306:A:T	50	100	0.93	0.03141
5:171621654:A:G	50	100	0.97	0.3862
5:171621847:A:C	50	100	0.97	0.3862
5:171621850:T:C	50	100	0.97	0.3862
5:171622020:G:A	50	100	0.97	0.3858
5:171622414:T:C	50	100	0.98	0.08097
5:171622526:A:G	50	100	0.97	0.386
5:171622558:G:A	50	100	0.89	0.02542
5:171622648:T:C	50	100	0.91	0.04267
5:171622760:C:T	50	100	0.94	0.02832
5:171623219:T:C	50	98	0.97	0.3738
5:171625629:A:G	50	98	0.92	0.02887
5:171625708:C:T	50	100	0.98	0.3718
5:171625773:T:C	50	100	0.96	0.07044
5:171626421:G:A	50	100	0.93	0.09622
5:171626502:C:T	50	100	0.89	0.0423
5:171626517:C:G	50	100	0.98	0.08987
5:171627053:C:T	50	100	0.9	0.01634
5:171627278:A:G	50	100	0.98	0.09314
5:171627571:C:T	50	100	0.98	0.3882
5:171627639:G:A	50	100	0.99	0.3713
5:171627752:G:A	50	100	0.95	0.1006
5:171627864:C:T	50	100	0.73	0.01344
5:171628172:C:T	50	100	0.94	0.0285
5:171628930:C:T	50	100	0.94	0.06954
5:171628954:G:C	50	100	0.98	0.4842
5:171628960:G:A	50	100	0.98	0.4844
5:171629225:C:G	50	100	0.94	0.02814
5:171629280:G:A	50	100	0.99	0.01961
5:171629411:G:A	50	100	0.92	0.04121
5:171629413:G:C	50	100	0.98	0.3916
5:171629471:T:C	50	100	0.92	0.04103
5:171629638:C:T	50	98	0.8	0.02306
5:171629861:T:C	50	100	0.98	0.4036
5:171629916:T:C	50	100	0.99	0.01979
5:171630101:C:T	50	96	0.98	0.3637
5:171630129:G:C	50	100	0.97	0.3371
5:171630136:C:G	50	98	0.92	0.02687
5:171630227:C:T	50	98	0.97	0.384
5:171630498:C:T	50	100	0.98	0.09277
5:171630983:T:A	50	100	0.92	0.01852
5:171631175:C:G	50	100	0.98	0.108
5:171631358:A:G	50	100	0.98	0.102
5:171631396:G:T	50	100	0.98	0.10780000000000001
5:171631403:G:A	50	100	0.96	0.01979
5:171631463:G:A	50	100	0.87	0.02633
5:171631540:G:A	50	100	0.98	0.05301
5:171631834:C:T	50	98	0.94	0.02687
5:171631934:G:C	50	100	0.98	0.05283
5:171632226:C:T	50	100	0.93	0.04049
5:171632274:A:G	50	96	0.92	0.03885
5:171632278:G:A	50	96	0.9	0.03885
5:171632307:T:A	50	100	0.93	0.04067
5:171632398:T:C	50	100	0.89	0.02633
5:171632605:A:G	50	100	0.96	0.01997
5:171632807:G:A	50	100	0.99	0.1015
5:171633334:G:A	50	100	0.96	0.01961
5:171633518:G:A	50	100	0.97	0.3923
5:171633519:G:T	50	100	0.99	0.106
5:171633606:A:C	50	100	0.99	0.1117
5:171633609:C:G	50	100	0.97	0.4001
5:171633854:T:G	50	100	0.97	0.3773
5:171634607:G:C	50	100	0.97	0.4929
5:171634720:T:A	50	100	0.95	0.0138
5:171634823:T:C	50	100	0.97	0.3586
5:171635055:G:C	50	100	0.97	0.4898
5:171635260:G:A	50	100	0.83	0.02705
5:171635614:A:G	50	100	0.94	0.0285
5:171635924:G:A	50	98	0.98	0.01362
5:171636074:T:C	50	80	0.88	0.2899
5:171636079:T:C	50	78	0.89	0.2754
5:171636086:T:C	50	86	0.85	0.1097
5:171636182:C:T	50	98	0.97	0.02996
5:171636276:C:T	50	100	0.94	0.3564
5:171636309:C:T	50	98	0.96	0.1162
5:171636520:C:T	50	100	0.98	0.1044
5:171636569:C:A	50	94	0.91	0.2146
5:171636746:T:C	50	100	0.82	0.03468
5:171636980:G:A	50	98	0.91	0.04103
5:171637104:T:C	50	96	0.91	0.1732
5:171638260:C:T	50	100	0.88	0.02741
5:171638264:G:C	50	98	0.95	0.108
5:171638503:T:C	50	98	0.94	0.1069
5:171638515:T:G	50	96	0.86	0.4183
5:171639109:T:C	50	88	0.79	0.2184
5:171639563:G:A	50	98	0.89	0.3315
5:171640463:A:C	50	90	0.88	0.3406
5:171641255:A:G	50	90	0.89	0.3348
5:171641382:A:T	50	98	0.71	0.02433
5:171642687:C:T	50	98	0.88	0.1282
5:171642840:T:C	50	100	0.92	0.02124
5:171642848:G:A	50	98	0.88	0.1227
5:171643026:G:A	50	98	0.84	0.03141
5:171643383:G:A	50	90	0.75	0.04611
5:171644377:G:A	50	100	0.87	0.01071
5:171644879:A:G	50	100	0.78	0.02397
5:171645145:A:C	50	96	0.86	0.4748
5:171645361:C:T	50	96	0.86	0.3789
5:171646357:A:G	50	100	0.91	0.01089
5:171646803:C:T	50	96	0.76	0.1975
5:171647150:A:G	50	98	0.81	0.05392
5:171647288:G:C	50	100	0.72	0.05683
5:171647452:A:C	50	98	0.87	0.01144
5:171647501:C:A	50	96	0.61	0.05428
5:171647608:T:C	50	98	0.82	0.02596
5:171647927:A:G	50	76	0.68	0.3468
5:171648056:C:T	50	90	0.78	0.08733
5:171648264:A:T	50	100	0.85	0.07516
5:171648311:A:T	50	100	0.93	0.04012
5:171648614:G:A	50	100	0.74	0.04557
5:171648946:C:A	50	98	0.92	0.441
5:171649223:G:A	50	98	0.88	0.2075
5:171649323:T:A	50	100	0.93	0.01344
5:171649394:T:C	50	100	0.9	0.02415
5:171649395:A:C	50	100	0.93	0.04357
5:171649958:C:T	50	100	0.99	0.03359
5:171651631:A:T	50	96	0.88	0.0374
5:171651760:C:T	50	98	0.95	0.3945
5:171652138:T:G	50	100	0.96	0.0187
5:171652412:A:G	50	98	0.91	0.07262
5:171652761:A:G	50	98	0.89	0.03159
5:171652879:G:A	50	100	0.91	0.0236
5:171653341:G:A	50	98	0.94	0.1578
5:171653431:T:C	50	98	0.94	0.158
5:171654353:A:G	50	98	0.97	0.3865
5:171654360:T:C	50	98	0.96	0.3932
5:171654902:C:A	50	98	0.97	0.3963
5:171655260:C:T	50	98	0.8	0.03686
5:171655261:G:A	50	98	0.96	0.3943
5:171655509:A:G	50	100	0.94	0.01979
5:171655606:C:T	47	97.9	0.87	0.02269
5:171655771:A:G	50	100	0.96	0.01779
5:171655926:G:C	50	100	0.99	0.01162
5:171656714:A:G	50	100	0.99	0.03504
5:171656756:C:G	50	98	0.74	0.01035
5:171656903:T:C	50	98	0.96	0.3731
5:171656904:G:A	50	96	0.66	0.01053
5:171657169:A:G	50	100	0.95	0.1754
5:171657811:G:A	50	100	0.95	0.01961
5:171658074:T:C	50	100	0.94	0.02052
5:171658569:G:A	50	98	0.96	0.3991
5:171658605:T:C	50	98	0.96	0.3731
5:171658923:C:A	50	98	0.92	0.08297
5:171659599:C:T	50	100	0.96	0.1939
5:171659736:T:C	50	98	0.94	0.2415
5:171659737:A:G	50	96	0.96	0.4985
5:171660022:C:A	50	100	0.98	0.01089
5:171660047:C:A	50	100	0.95	0.236
5:171660211:G:C	50	100	0.95	0.01943
5:171660397:C:T	50	100	0.9	0.04466
5:171660545:G:A	50	98	0.97	0.4381
5:171660556:T:G	50	100	1	0.02651
5:171660588:T:C	50	98	0.97	0.4933
5:171660856:C:T	50	100	0.95	0.1888
5:171661003:C:G	50	100	0.96	0.05229
5:171661617:G:T	50	100	0.98	0.4956
5:171661623:T:C	50	100	0.91	0.1627
5:171662085:A:G	50	100	0.9	0.1142
5:171662110:C:G	50	100	1	0.02723
5:171662296:C:T	50	100	0.99	0.0256
5:171662424:T:C	50	100	0.98	0.01126
5:171662490:A:G	50	100	0.95	0.3293
5:171663214:T:C	50	100	0.88	0.01434
5:171663224:C:T	50	100	0.99	0.0256
5:171663737:G:T	50	98	0.98	0.4909
5:171663849:G:A	50	100	1	0.02669
5:171664500:T:C	50	100	1	0.02651
5:171664542:T:C	50	98	0.98	0.4929
5:171664774:G:A	50	98	0.98	0.43120000000000003
5:171664778:T:C	50	98	0.88	0.09241
5:171665327:C:T	50	100	0.99	0.0256
5:171665670:G:A	50	100	1	0.02633
5:171666132:C:A	50	94	0.81	0.06336
5:171666379:C:A	50	100	0.97	0.4828
5:171666906:C:T	50	100	0.94	0.03813
5:171667026:A:G	50	94	0.92	0.4241
5:171667034:C:T	50	94	0.92	0.4858
5:171667147:A:G	50	94	0.92	0.4159
5:171668113:G:A	50	100	0.97	0.1329
5:171668176:T:G	50	100	0.95	0.1977
5:171668376:C:A	50	98	0.98	0.1322
5:171668716:G:A	50	98	0.79	0.04648
5:171669233:A:G	50	100	0.98	0.1325
5:171669245:G:A	50	100	0.98	0.1325
5:171669262:T:C	50	100	0.98	0.1325
5:171669421:G:A	50	100	0.98	0.1327
5:171669725:C:G	50	100	0.92	0.3943
5:171669755:T:C	50	100	0.93	0.02542
5:171670391:C:T	50	100	1	0.09205
5:171670909:C:T	50	100	0.99	0.09877
5:171671121:C:T	50	98	0.92	0.2711
5:171671203:G:T	49	100	0.95	0.0325
5:171671296:G:A	50	100	0.97	0.02487
5:171671878:C:T	50	100	0.98	0.146
5:171672258:A:G	50	100	0.92	0.2542
5:171672330:C:T	50	100	0.99	0.1129
5:171672476:T:A	50	100	0.97	0.02487
5:171672630:A:C	50	96	0.93	0.3676
5:171672632:C:A	50	100	0.95	0.02977
5:171672701:C:T	50	96	0.64	0.02687
5:171672785:G:A	50	100	0.98	0.1456
5:171672863:C:G	50	100	0.98	0.146
5:171672873:G:A	50	100	0.98	0.1462
5:171672899:A:G	50	100	0.98	0.146
5:171673128:A:G	50	100	0.99	0.09168
5:171673358:G:A	50	96	0.93	0.2531
5:171673597:C:G	50	100	0.96	0.1863
5:171673846:C:G	50	96	0.93	0.3863
5:171674379:G:A	50	100	0.88	0.03595
5:171674722:G:A	50	94	0.91	0.4739
5:171674795:C:T	50	96	0.92	0.2616
5:171674854:G:A	50	100	0.97	0.02088
5:171674870:A:G	50	92	0.91	0.2337
5:171674890:T:C	50	96	0.89	0.4223
5:171675159:T:C	50	86	0.79	0.4737
5:171675393:A:G	50	100	0.75	0.02106
5:171675754:A:G	50	100	0.67	0.05537
5:171676175:A:G	50	84	0.71	0.4424
5:171676314:A:G	50	88	0.7	0.1389
5:171676403:T:A	50	86	0.67	0.1019
5:171676430:T:A	50	84	0.66	0.138
5:171676924:G:T	50	80	0.61	0.3863
5:171676981:A:G	50	100	0.63	0.03341
5:171677023:G:A	50	96	0.78	0.04339
5:171677031:G:A	50	90	0.65	0.1291
5:171677073:C:T	50	98	0.76	0.05955
5:171677228:G:A	50	98	0.82	0.01924
5:171677301:A:C	50	100	0.76	0.1242
5:171677389:G:A	50	82	0.72	0.37
5:171677738:A:G	50	96	0.75	0.02106
5:171677931:G:C	50	86	0.73	0.1921
5:171677993:G:T	50	96	0.85	0.1534
5:171678136:C:T	50	100	0.86	0.01816
5:171678137:G:A	50	88	0.76	0.1107
5:171678253:T:G	50	98	0.87	0.1144
5:171678437:T:G	50	100	0.85	0.01816
5:171678441:C:T	50	98	0.88	0.02614
5:171678665:C:T	50	84	0.83	0.3589
5:171678679:C:A	50	98	0.83	0.01688
5:171678756:A:C	50	96	0.89	0.1741
5:171678970:C:T	50	98	0.91	0.01616
5:171679685:T:C	50	94	0.88	0.1714
5:171680041:G:A	50	100	0.94	0.01779
5:171680249:C:T	50	98	0.9	0.1129
5:171680261:T:C	50	98	0.86	0.1373
5:171680534:T:C	50	100	0.9	0.04285
5:171681404:C:T	50	98	0.89	0.1049
5:171681661:T:A	50	100	0.93	0.01434
5:171681871:T:C	50	94	0.82	0.01307
5:171681906:C:T	50	100	0.83	0.01416
5:171682096:G:A	50	98	0.94	0.02941
5:171682851:G:A	50	100	0.77	0.01289
5:171682919:G:A	50	98	0.62	0.01344
5:171683019:G:C	50	100	0.82	0.03123
5:171684114:T:A	50	98	0.71	0.02288
5:171684624:G:A	50	100	0.93	0.104
5:171684766:C:T	50	98	0.89	0.1111
5:171685074:C:G	50	100	1	0.01652
5:171685129:A:C	50	98	0.96	0.1734
5:171685232:C:T	48	97.9	0.94	0.1048
5:171685472:G:A	50	96	0.97	0.4737
5:171685531:G:A	50	100	0.98	0.1462
5:171685887:T:C	50	96	0.98	0.3778
5:171685891:G:A	50	96	0.98	0.3778
5:171685917:T:C	50	98	0.99	0.1543
5:171686119:A:G	50	96	0.99	0.3771
5:171686124:T:C	50	98	0.98	0.4773
5:171686157:C:T	50	94	0.98	0.2202
5:171686166:A:G	50	96	0.99	0.3767
5:171686167:C:G	50	96	0.99	0.3765
5:171686219:T:C	50	96	0.99	0.3796
5:171686311:T:C	50	96	0.89	0.0837
5:171686335:C:G	50	96	0.97	0.4902
5:171686827:G:A	50	98	0.87	0.02524
5:171687831:T:A	50	98	0.99	0.3793
5:171688300:C:T	50	98	0.98	0.2217
5:171688424:C:T	50	100	0.97	0.2104
5:171688522:G:A	50	100	0.97	0.1064
5:171688553:T:G	50	100	0.97	0.3753
5:171688765:C:T	50	96	0.97	0.3003
5:171688825:G:C	50	98	0.94	0.1097
5:171688884:A:G	50	100	0.96	0.07498
5:171689023:T:A	50	100	0.98	0.02215
5:171689264:C:T	50	100	0.85	0.01943
5:171689514:G:A	50	100	0.98	0.1068
5:171689549:T:A	50	100	0.98	0.1863
5:171689958:C:T	50	100	0.98	0.4971
5:171689983:A:G	50	100	0.99	0.1496
5:171690163:A:C	50	98	0.99	0.2193
5:171690425:G:C	50	100	0.98	0.02215
5:171690659:A:G	50	100	1	0.0158
5:171690967:G:A	50	98	0.99	0.2195
5:171691479:A:T	50	98	0.99	0.2193
5:171691874:A:G	50	100	0.98	0.02215
5:171692136:G:A	50	98	0.98	0.2191
5:171692200:G:C	50	100	0.98	0.02215
5:171692243:T:C	50	98	0.83	0.02669
5:171692246:G:A	50	100	0.96	0.0748
5:171692625:T:C	50	100	0.99	0.02215
5:171692982:A:C	50	100	0.98	0.02215
5:171693016:C:T	50	100	0.97	0.2751
5:171693018:C:T	50	100	0.99	0.02215
5:171693022:C:A	50	98	0.91	0.1645
5:171693076:A:G	50	98	1	0.01561
5:171693600:G:A	50	100	0.97	0.2297
5:171694174:A:G	50	98	0.97	0.4401
5:171694205:G:C	50	96	0.92	0.4101
5:171694418:C:T	50	100	0.88	0.01652
5:171694602:T:A	50	100	0.82	0.05428
5:171694907:A:G	50	94	0.94	0.2533
5:171694951:G:A	50	100	1	0.01126
5:171695045:C:T	49	100	0.88	0.04539
5:171695520:C:T	50	100	0.95	0.01924
5:171695586:G:C	50	100	0.95	0.01924
5:171696197:T:A	50	100	0.99	0.01688
5:171696862:C:T	50	100	0.88	0.06899
5:171697404:A:G	50	100	0.97	0.02033
5:171697683:C:T	50	98	0.72	0.02741
5:171697932:G:A	50	96	0.95	0.4386
5:171698100:C:G	50	96	0.83	0.05828
5:171698478:T:C	49	98	0.94	0.4916
5:171698654:G:A	50	98	0.97	0.2729
5:171699775:C:T	50	100	0.95	0.03522
5:171699890:T:C	50	98	0.95	0.07208
5:171700608:T:C	50	98	0.96	0.1549
5:171700866:G:A	50	96	0.95	0.2861
5:171701460:T:C	50	98	0.95	0.2796
5:171702151:G:A	50	100	0.9	0.01144
5:171702170:C:G	49	98	0.97	0.2304
5:171702496:A:C	50	98	1	0.01235
5:171702502:T:C	50	100	1	0.01235
5:171702532:T:G	50	100	0.99	0.3008
5:171702556:C:T	50	100	0.98	0.4141
5:171702903:A:G	50	98	0.97	0.2229
5:171703084:A:C	50	100	0.99	0.4542
5:171703136:A:C	50	100	0.98	0.3353
5:171703451:A:G	50	100	0.98	0.04993
5:171703567:T:C	50	96	1	0.301
5:171703618:A:C	50	100	0.94	0.05138
5:171704126:G:C	50	100	1	0.01289
5:171704292:T:C	50	100	1	0.3012
5:171704696:A:G	50	100	0.99	0.4817
5:171704995:T:A	50	100	0.99	0.01906
5:171705169:C:A	50	100	1	0.01761
5:171705398:C:T	50	100	0.97	0.02433
5:171705890:G:T	50	100	0.99	0.1654
5:171706641:C:G	50	98	0.74	0.02015
5:171706742:G:A	50	100	0.98	0.2387
5:171706862:G:A	50	98	0.8	0.06572
5:171707055:G:C	50	100	0.98	0.3871
5:171707068:T:C	50	100	0.98	0.3873
5:171707636:A:G	50	96	0.97	0.1928
5:171707649:T:C	50	100	0.99	0.01888
5:171708324:C:T	50	100	1	0.4664
5:171708364:C:T	50	100	0.87	0.01307
5:171709416:G:T	50	100	1	0.4668
5:171709470:G:C	50	100	0.95	0.03214
5:171709519:C:T	50	100	1	0.4666
5:171709782:A:T	50	100	1	0.4668
5:171709957:C:T	50	100	0.99	0.4829
5:171710033:C:T	50	100	0.9	0.02251
5:171710160:A:G	50	100	0.98	0.03341
5:171710733:G:A	50	100	1	0.4706
5:171710981:G:C	50	100	0.99	0.4897
5:171711273:T:C	50	100	0.98	0.03413
5:171711373:C:T	50	100	0.96	0.02596
5:171711390:G:A	50	100	0.97	0.02596
5:171711685:T:C	50	100	1	0.4873
5:171711833:T:C	50	100	1	0.01906
5:171712205:A:G	50	100	0.97	0.02596
5:171712318:A:G	50	100	0.98	0.03413
5:171712788:T:C	50	100	0.93	0.03195
5:171712853:G:A	50	98	1	0.4744
5:171712864:G:A	50	98	1	0.4744
5:171712943:T:C	50	100	0.99	0.3969
5:171713498:G:A	50	100	0.98	0.03395
5:171713724:A:G	50	100	0.99	0.01271
5:171714163:C:T	50	100	0.98	0.2531
5:171714487:T:G	50	100	0.99	0.4575
5:171714692:G:A	50	100	0.97	0.03395
5:171715504:G:A	49	98	0.99	0.02415
5:171715656:G:A	50	100	0.98	0.03141
5:171715679:A:T	50	100	0.98	0.4187
5:171716031:T:C	50	100	0.9	0.02088
5:171716162:A:G	50	100	0.98	0.4361
5:171716204:C:T	50	100	1	0.04956
5:171716304:A:G	50	100	0.99	0.03413
5:171716391:C:T	50	100	0.99	0.1117
5:171716452:C:T	50	100	0.98	0.01126
5:171717688:C:T	50	100	1	0.01017
5:171718247:G:C	50	100	1	0.05356
5:171718251:T:C	50	100	0.99	0.3943
5:171719008:G:T	50	100	1	0.01035
5:171719437:G:A	50	100	0.98	0.272
5:171719525:T:C	50	100	0.98	0.03232
5:171720148:C:G	50	100	0.98	0.04412
5:171720389:T:C	50	100	1	0.03195
5:171720491:A:T	50	100	1	0.1051
5:171720640:G:T	50	100	0.99	0.1986
5:171720918:G:T	50	100	0.99	0.1986
5:171720933:G:A	50	100	0.98	0.04975
5:171721066:G:A	50	100	1	0.01035
5:171721070:G:A	50	98	1	0.3943
5:171721166:T:A	50	100	0.99	0.2707
5:171721218:G:A	50	100	0.99	0.2707
5:171721306:A:G	50	100	1	0.3943
5:171721993:A:T	50	100	0.99	0.1993
5:171722281:T:C	50	100	1	0.1038
5:171722374:G:A	50	100	1	0.01035
5:171722399:T:C	50	96	0.97	0.05374
5:171722413:G:T	50	88	0.87	0.1598
5:171722418:G:T	50	84	0.79	0.1264
5:171722421:T:G	49	85.7	0.8	0.1267
5:171722475:G:A	50	100	0.99	0.04956
5:171722585:A:G	50	100	0.98	0.02415
5:171723419:C:T	50	100	0.99	0.2006
5:171723526:G:C	50	100	1	0.01107
5:171723538:G:A	50	100	1	0.01107
5:171723678:G:A	50	100	0.99	0.1674
5:171723723:G:A	50	100	0.99	0.02415
5:171723748:T:C	50	100	0.88	0.03468
5:171723781:G:A	50	100	0.99	0.02124
5:171723928:A:G	50	100	1	0.01107
5:171724118:A:G	50	100	1	0.04956
5:171724227:T:C	50	100	1	0.3943
5:171724541:A:C	50	100	1	0.02415
5:171724542:C:A	50	100	0.96	0.02451
5:171724750:C:A	50	100	1	0.06082
5:171724913:A:G	50	100	1	0.3945
5:171725020:T:G	50	100	0.97	0.04267
5:171725051:G:A	50	100	0.96	0.04993
5:171725503:G:A	50	100	0.88	0.01089
5:171725704:T:C	50	100	0.97	0.04267
5:171725727:T:A	50	100	0.99	0.1988
5:171725844:T:C	50	100	0.97	0.04285
5:171726209:T:C	50	100	0.98	0.02705
5:171726449:C:G	50	100	0.98	0.01035
5:171726508:A:G	50	98	0.77	0.05719
5:171726845:C:T	50	100	0.99	0.1649
5:171727133:T:G	50	100	1	0.01107
5:171727224:G:A	50	98	0.82	0.06118
5:171727346:G:A	50	100	0.99	0.2195
5:171727811:C:T	50	100	1	0.404
5:171728853:A:C	50	100	0.99	0.03123
5:171729279:C:T	50	100	0.99	0.1964
5:171729664:A:G	50	100	1	0.01035
5:171729865:T:C	50	100	1	0.01035
5:171730089:A:G	50	100	0.98	0.02378
5:171730263:G:A	50	100	0.99	0.07643
5:171730322:A:T	50	100	1	0.01325
5:171730465:T:C	50	100	0.99	0.2778
5:171730484:C:T	50	100	0.98	0.02378
5:171730746:C:T	50	100	0.96	0.02124
5:171730788:G:C	50	100	1	0.02415
5:171730939:G:A	50	100	0.88	0.01253
5:171731738:C:A	50	100	1	0.3582
5:171732692:A:G	50	100	0.95	0.02124
5:171732993:T:C	50	100	0.88	0.01107
5:171733356:C:T	50	100	1	0.01035
5:171733533:C:A	50	100	0.99	0.3591
5:171733609:G:A	50	100	1	0.01035
5:171734071:C:T	50	100	0.99	0.3557
5:171734586:A:G	50	100	1	0.01053
5:171734820:C:T	50	98	1	0.3591
5:171735179:A:G	50	100	1	0.06972
5:171735362:A:G	50	100	0.99	0.06935
5:171735391:T:C	50	100	0.99	0.06954
5:171735437:A:T	50	100	1	0.06954
5:171735543:A:G	50	100	0.98	0.06972
5:171735854:T:C	50	100	1	0.06881
5:171735918:G:A	50	100	0.95	0.1102
5:171736241:G:A	50	94	0.7	0.03086
5:171736339:G:A	50	100	1	0.05428
5:171736469:C:T	50	100	1	0.3578
5:171736789:G:A	50	100	1	0.01107
5:171737164:A:T	50	100	1	0.3578
5:171737345:A:T	50	98	1	0.06935
5:171738059:A:G	50	100	1	0.06899
5:171738348:G:A	50	100	0.98	0.0236
5:171738376:T:C	50	100	0.99	0.09259
5:171738543:A:G	50	100	0.97	0.2885
5:171738653:C:T	50	100	1	0.01162
5:171738848:A:G	50	100	0.98	0.02378
5:171738969:A:G	50	100	0.98	0.1636
5:171739043:C:T	50	100	0.73	0.01906
5:171739169:G:A	50	98	0.84	0.05229
5:171739681:G:A	50	100	0.97	0.2696
5:171739871:C:T	50	98	0.98	0.3578
5:171740150:G:T	50	100	1	0.08315
5:171740224:C:A	50	100	0.99	0.09296
5:171740337:G:A	50	100	1	0.01071
5:171740517:A:G	50	100	0.95	0.0236
5:171740599:T:G	50	98	0.88	0.0846
5:171740657:C:T	50	100	1	0.06935
5:171741548:A:G	50	100	1	0.01107
5:171741568:T:C	50	100	0.98	0.3582
5:171741754:A:G	50	98	1	0.06899
5:171742391:T:C	50	100	0.98	0.0236
5:171742436:G:A	50	100	1	0.01144
5:171742723:A:G	50	100	0.91	0.02433
5:171742978:G:A	50	100	0.98	0.0906
5:171743261:T:C	50	100	1	0.02705
5:171743525:T:C	50	100	0.97	0.116
5:171743637:C:A	50	100	0.98	0.1672
5:171743717:G:A	50	100	0.98	0.03195
5:171744175:G:C	50	100	0.97	0.09223
5:171744176:G:T	50	100	0.97	0.09223
5:171745137:G:A	50	96	0.96	0.1609
5:171745354:G:A	50	100	0.98	0.03195
5:171745821:G:A	50	98	0.87	0.08787
5:171745886:T:C	50	98	0.96	0.3778
5:171745965:T:C	50	98	1	0.02778
5:171746028:T:C	50	100	0.97	0.01307
5:171746931:C:T	50	96	0.84	0.02524
5:171747021:T:C	50	100	0.99	0.02197
5:171747161:A:G	50	96	0.92	0.152
5:171747250:G:C	50	94	0.87	0.4446
5:171747347:A:G	50	96	0.88	0.4141
5:171747533:C:T	50	100	0.77	0.01253
5:171747797:A:G	50	90	0.86	0.2803
5:171747839:T:C	50	98	0.93	0.02869
5:171748266:A:C	50	98	0.92	0.2809
5:171748341:C:G	50	100	0.97	0.03958
5:171748379:G:A	50	100	0.82	0.01053
5:171748450:C:T	50	100	0.9	0.2206
5:171748655:G:A	50	94	0.92	0.4906
5:171748734:C:T	50	100	0.96	0.06336
5:171748797:A:T	50	98	0.93	0.284
5:171749055:A:G	50	98	0.91	0.2202
5:171749074:T:C	50	96	0.94	0.4381
5:171749260:C:G	50	100	0.91	0.126
5:171749505:G:A	50	96	0.95	0.4014
5:171749712:A:G	50	100	0.98	0.08551
5:171749822:C:T	50	100	0.99	0.08569
5:171749823:G:A	50	100	0.94	0.07516
5:171750084:A:G	50	100	0.98	0.08569
5:171750100:T:C	50	100	0.98	0.08588
5:171750133:C:T	50	100	0.88	0.112
5:171750136:T:C	50	100	0.96	0.02288
5:171750276:G:A	49	100	0.97	0.06699
5:171750503:A:G	50	100	0.98	0.01271
5:171750690:A:C	50	100	0.98	0.08569
5:171750818:C:G	50	100	0.97	0.02633
5:171750944:A:T	50	98	0.98	0.1225
5:171751210:T:G	50	100	0.97	0.01416
5:171751410:A:T	50	100	0.96	0.02324
5:171751687:T:C	50	100	0.93	0.03776
5:171751866:G:A	50	100	0.96	0.0699
5:171751873:C:T	50	100	0.9	0.01144
5:171751925:T:C	50	98	0.95	0.2485
5:171751954:C:T	50	100	0.99	0.04829
5:171752332:A:G	50	98	0.96	0.4292
5:171752339:C:T	50	98	0.96	0.3909
5:171752378:A:C	50	100	1	0.01107
5:171752813:G:T	50	100	1	0.03758
5:171753253:A:G	50	100	1	0.02996
5:171753270:G:A	50	100	0.9	0.04648
5:171753635:G:A	50	100	1	0.02106
5:171753908:G:A	50	100	0.97	0.05047
5:171754200:T:C	50	100	1	0.02415
5:171754233:T:G	50	98	0.96	0.2941
5:171754251:A:G	50	98	0.97	0.4624
5:171754833:C:T	50	100	0.94	0.09913
5:171755236:G:A	50	100	0.97	0.05556
5:171755687:C:T	50	100	1	0.02469
5:171756080:C:T	50	100	0.98	0.2155
5:171756576:G:A	50	100	1	0.01107
5:171756646:C:T	50	100	0.94	0.05338
5:171756811:T:C	50	100	0.98	0.2702
5:171756912:C:T	50	100	0.94	0.01107
5:171757700:A:G	50	98	0.98	0.2916
5:171757967:A:G	50	98	0.99	0.3424
5:171758169:C:A	50	100	1	0.01089
5:171758305:C:T	50	100	1	0.02487
5:171758962:C:T	50	98	0.96	0.09241
5:171759131:G:A	50	100	0.96	0.0492
5:171759330:C:G	50	100	0.99	0.2211
5:171759696:A:G	49	100	0.96	0.06627
5:171760508:T:C	50	100	0.96	0.05156
5:171760560:T:G	50	100	0.99	0.2756
5:171760592:A:G	50	100	0.99	0.2211
5:171761174:G:A	50	100	0.99	0.2211
5:171761251:G:T	50	100	0.99	0.2237
5:171761339:C:A	50	100	1	0.03105
5:171761939:G:A	50	100	0.76	0.02015
5:171762013:C:A	50	100	0.96	0.04956
5:171762284:T:A	50	100	1	0.03214
5:171762567:A:G	50	100	0.98	0.3032
5:171762676:C:G	50	100	0.99	0.2634
5:171762871:T:C	50	100	0.99	0.2213
5:171763223:A:G	50	100	0.94	0.01198
5:171763689:G:A	50	100	0.99	0.2121
5:171763790:G:A	50	100	0.98	0.03903
5:171763822:A:G	50	100	0.99	0.2148
5:171764080:A:G	49	100	0.99	0.213
5:171764365:G:C	50	96	0.73	0.05465
5:171764558:C:T	50	100	1	0.03086
5:171764601:A:G	50	100	0.99	0.2997
5:171764631:G:A	49	100	0.98	0.2553
5:171765033:G:A	50	100	0.99	0.4147
5:171765220:A:G	50	100	0.98	0.1405
5:171765321:G:A	50	100	0.98	0.09895
5:171765357:T:A	50	100	0.99	0.4145
5:171766014:G:A	50	100	0.98	0.09895
5:171766198:G:A	50	100	0.99	0.4143
5:171766446:G:C	50	96	0.78	0.02869
5:171766786:T:C	50	98	0.98	0.201
5:171767059:A:G	50	100	0.98	0.09913
5:171767069:A:G	50	100	1	0.02433
5:171767234:A:G	50	98	0.99	0.3965
5:171767306:T:G	50	100	0.98	0.09895
5:171767566:G:T	50	100	1	0.05029
5:171767838:C:T	50	100	0.98	0.3962
5:171768029:A:C	50	100	0.99	0.3851
5:171768123:T:A	50	100	0.99	0.3066
5:171768336:T:A	50	98	0.95	0.2077
5:171768337:T:A	50	100	0.86	0.0679
5:171768338:T:A	50	96	0.97	0.1973
5:171768340:T:A	50	92	0.72	0.05719
5:171768387:G:A	50	100	1	0.01271
5:171768488:G:A	50	100	0.8	0.01362
5:171768492:G:A	50	98	0.98	0.02905
5:171768594:G:A	50	100	0.98	0.2763
5:171769514:T:C	50	100	0.94	0.03123
5:171769565:G:A	49	98	0.97	0.3119
5:171770440:C:T	50	100	0.96	0.01289
5:171770543:T:C	50	100	0.98	0.4902
5:171770593:C:T	49	98	0.97	0.2144
5:171770858:A:G	49	98	0.97	0.3381
5:171771150:C:A	50	98	0.97	0.3736
5:171771195:G:A	50	100	0.98	0.01761
5:171771207:A:G	50	100	0.98	0.4878
5:171771245:T:A	50	100	0.98	0.4276
5:171772342:T:A	50	100	1	0.08315
5:171772376:T:A	50	100	0.91	0.06699
5:171772584:T:C	50	100	1	0.0305
5:171772648:G:A	50	100	0.65	0.01253
5:171773301:C:G	50	92	0.96	0.2137
5:171773563:C:T	50	100	1	0.07462
5:171773655:T:G	50	100	0.99	0.431
5:171773656:G:T	50	100	0.97	0.01216
5:171773993:C:A	50	100	0.99	0.4279
5:171774009:G:A	50	100	0.98	0.05301
5:171774191:T:C	50	100	0.98	0.05283
5:171774495:G:C	50	100	0.99	0.2963
5:171774842:C:T	50	98	0.91	0.02741
5:171775013:G:A	50	100	0.99	0.4323
5:171775272:A:T	50	100	0.99	0.4334
5:171775356:C:T	50	98	0.96	0.2856
5:171775399:C:T	50	100	1	0.02505
5:171775948:T:C	50	100	1	0.2024
5:171775964:C:T	50	100	1	0.08007
5:171776033:G:A	50	100	0.99	0.2934
5:171776118:G:A	50	100	0.99	0.3684
5:171776244:G:A	50	98	0.88	0.08896
5:171776434:C:A	50	100	0.96	0.2155
5:171776487:C:T	50	100	0.92	0.01216
5:171776559:T:C	50	100	1	0.1098
5:171776720:C:T	50	100	1	0.1088
5:171777051:C:T	50	100	1	0.15
5:171777411:G:A	50	100	1	0.1505
5:171777456:T:C	50	100	0.99	0.4199
5:171777490:T:C	50	100	0.99	0.0699
5:171777506:T:C	50	100	1	0.1503
5:171777779:T:C	50	100	1	0.15
5:171778097:T:C	50	100	1	0.1503
5:171778126:G:A	50	100	0.97	0.05356
5:171778177:C:T	50	100	1	0.1503
5:171778449:A:T	50	100	0.89	0.07008
5:171778453:A:T	46	93.5	0.89	0.04158
5:171778455:A:T	45	100	0.92	0.0236
5:171778496:T:G	50	100	0.96	0.07752
5:171778848:T:G	50	100	0.99	0.1374
5:171778896:C:T	50	100	1	0.04031
5:171779082:C:A	50	100	0.99	0.07716
5:171779193:C:A	50	98	0.91	0.09386
5:171779496:G:A	50	100	0.98	0.02977
5:171779601:A:G	50	98	0.97	0.3328
5:171779960:C:G	50	100	0.97	0.02633
5:171780079:G:C	50	100	1	0.02705
5:171780324:G:A	50	100	0.87	0.01144
5:171780539:T:G	50	100	0.99	0.07298
5:171780589:A:G	50	100	0.99	0.08551
5:171781128:A:G	50	100	0.98	0.402
5:171781167:C:T	50	100	0.97	0.07317
5:171781476:G:A	50	100	0.94	0.065
5:171781550:T:A	50	100	0.97	0.07208
5:171781764:A:G	50	100	0.98	0.0719
5:171781817:G:A	50	100	0.98	0.07208
5:171781905:T:G	50	100	0.99	0.2996
5:171781944:T:C	50	100	0.98	0.2175
5:171782055:T:C	50	100	0.98	0.4991
5:171782061:G:C	50	100	0.99	0.4276
5:171782125:C:T	50	100	0.99	0.1126
5:171782134:C:T	50	100	0.99	0.1857
5:171782187:G:A	50	98	0.91	0.09441
5:171782571:C:T	50	98	0.99	0.2872
5:171782632:T:C	50	100	0.99	0.1131
5:171782639:C:T	50	100	0.97	0.07317
5:171782672:G:A	50	98	0.97	0.3335
5:171782999:T:C	50	100	0.98	0.3128
5:171783388:C:T	50	100	0.98	0.3219
5:171784158:A:G	50	100	1	0.01797
5:171784508:A:G	49	100	1	0.01797
5:171784744:C:G	50	100	1	0.02941
5:171785179:A:C	50	100	0.72	0.02142
5:171785348:A:C	50	96	0.74	0.03105
5:171785402:T:G	49	95.9	0.98	0.2918
5:171786205:A:G	50	100	0.85	0.03413
5:171786241:G:A	50	100	0.98	0.4481
5:171786333:C:A	50	100	0.97	0.05156
5:171786440:A:G	50	100	0.98	0.07571
5:171786488:G:T	50	100	0.93	0.01271
5:171786507:G:A	50	96	0.9	0.09187
5:171786697:T:C	50	100	1	0.02996
5:171786753:G:C	50	100	1	0.02869
5:171786770:G:A	50	100	0.99	0.4457
5:171786998:T:C	50	100	0.99	0.05011
5:171787260:C:T	50	100	0.99	0.1585
5:171787405:G:A	50	100	1	0.0256
5:171787660:A:G	50	100	0.99	0.1585
5:171787884:C:T	50	100	0.99	0.1585
5:171788187:C:T	50	100	0.9	0.03286
5:171788303:A:G	50	100	0.9	0.02179
5:171788385:G:A	50	100	0.99	0.1585
5:171788834:C:T	50	100	0.97	0.01126
5:171788876:G:A	50	100	0.7	0.0167
5:171788900:C:T	50	100	1	0.02869
5:171788941:G:A	50	100	0.98	0.3415
5:171788942:C:G	50	100	0.98	0.06064
5:171789029:G:A	50	98	0.9	0.09132
5:171789126:C:T	50	100	0.97	0.03032
5:171789609:T:G	50	100	0.99	0.3468
5:171790231:C:T	50	100	0.98	0.06064
5:171790310:G:A	50	100	1	0.01325
5:171790367:G:A	50	100	0.98	0.3411
5:171790460:G:A	50	100	1	0.02869
5:171791134:G:A	50	100	0.98	0.346
5:171791196:G:C	50	100	0.98	0.346
5:171791246:G:A	50	100	0.98	0.04829
5:171791367:T:C	50	100	1	0.01688
5:171791384:T:C	50	100	0.99	0.3504
5:171791512:C:A	50	94	0.93	0.2249
5:171791785:C:T	50	100	1	0.01688
5:171791897:T:A	50	100	0.99	0.07789
5:171791915:C:G	50	100	1	0.0236
5:171791974:A:C	50	100	1	0.0236
5:171791979:T:C	50	100	0.98	0.04757
5:171792119:G:A	50	100	1	0.01797
5:171792374:T:A	50	100	0.84	0.01961
5:171792501:C:G	50	100	1	0.01307
5:171792589:T:C	50	100	1	0.01307
5:171792652:C:G	50	100	1	0.01307
5:171792806:G:A	50	100	1	0.01797
5:171792829:T:C	50	100	1	0.01307
5:171792903:A:G	50	100	1	0.01797
5:171792945:A:T	50	100	1	0.01797
5:171793259:A:G	50	100	1	0.01707
5:171793463:A:C	50	100	1	0.01688
5:171793499:T:C	50	100	0.98	0.3635
5:171793506:T:A	50	100	0.98	0.3635
5:171793556:G:A	50	100	0.97	0.07607
5:171793677:T:A	50	98	0.92	0.09187
5:171793907:G:A	50	98	0.92	0.09168
5:171793980:C:T	50	100	0.99	0.1142
5:171794270:C:T	50	100	0.79	0.01924
5:171794342:A:G	50	100	0.96	0.03377
5:171795641:A:G	50	100	0.99	0.05029
5:171795772:A:G	50	100	1	0.01307
5:171796144:G:T	50	100	0.99	0.1325
5:171796157:A:G	50	100	0.98	0.09023
5:171796493:G:A	50	100	0.96	0.05574
5:171796926:C:G	50	100	0.98	0.0345
5:171797399:A:G	50	100	0.97	0.4984
5:171797539:A:T	50	100	0.98	0.1138
5:171798333:G:A	50	100	0.97	0.05247
5:171798509:G:T	50	100	0.97	0.03704
5:171798715:G:C	50	100	0.97	0.4256
5:171798840:G:A	50	100	0.96	0.05247
5:171798923:G:C	50	96	0.96	0.3277
5:171799083:A:G	50	98	0.96	0.329
5:171799209:A:T	50	100	0.96	0.05265
5:171799220:T:C	50	100	0.97	0.03486
5:171799240:C:T	50	100	0.96	0.05283
5:171799255:G:T	50	100	0.62	0.0118
5:171799307:C:T	50	100	0.96	0.05265
5:171799489:T:A	50	100	0.95	0.05301
5:171799514:G:A	50	96	0.93	0.3749
5:171799687:C:T	50	100	0.98	0.04521
5:171799864:G:A	50	100	0.87	0.02397
5:171799871:A:G	50	100	0.91	0.4907
5:171799882:T:G	50	100	0.97	0.04503
5:171800103:T:A	50	100	0.98	0.03341
5:171800738:T:C	49	98	0.68	0.02142
5:171800866:A:T	50	92	0.75	0.2751
5:171800870:A:T	50	92	0.78	0.3308
5:171800955:C:T	50	100	0.96	0.03377
5:171803258:T:C	50	98	0.94	0.1725
5:171803794:C:T	50	98	0.88	0.1235
5:171804286:T:C	50	92	0.91	0.1115
5:171805280:G:A	50	98	0.95	0.1797
5:171805739:A:G	50	98	0.74	0.01198
5:171806284:A:C	50	94	0.94	0.413
5:171807192:C:G	50	96	0.87	0.4641
5:171807412:G:A	50	100	0.77	0.02324
5:171808010:C:T	50	96	0.96	0.4332
5:171808520:G:A	50	98	0.95	0.4477
5:171808807:G:C	50	96	0.96	0.4515
5:171809443:G:C	50	98	0.96	0.4704
5:171809538:T:C	50	98	0.97	0.4744
5:171810582:G:A	50	100	0.98	0.01997
5:171810813:T:C	50	96	0.96	0.2556
5:171811246:G:A	50	100	0.95	0.01888
5:171811355:C:T	50	98	0.93	0.2048
5:171811689:G:A	50	96	0.96	0.3733
5:171811979:C:T	50	98	0.96	0.1848
5:171812414:C:A	50	98	0.96	0.2068
5:171812778:T:C	50	94	0.96	0.3664
5:171812896:G:C	50	100	0.93	0.02142
5:171813218:G:T	50	96	0.97	0.1454
5:171814322:G:A	50	100	0.96	0.1175
5:171814443:A:G	50	100	0.96	0.02033
5:171814504:C:T	50	100	0.95	0.02124
5:171814635:T:A	50	100	0.98	0.1462
5:171814763:T:C	50	96	0.95	0.2315
5:171815210:A:G	50	96	0.96	0.4657
5:171815515:C:T	50	98	0.98	0.1776
5:171815722:G:A	50	96	0.94	0.1852
5:171816318:C:T	50	100	0.95	0.268
5:171816363:A:G	50	98	0.96	0.362
5:171816425:G:C	49	100	0.96	0.2306
5:171816703:A:G	50	98	0.98	0.1705
5:171816880:G:T	50	92	0.95	0.4308
5:171817418:A:C	50	96	0.92	0.2943
5:171817606:T:G	50	94	0.93	0.3152
5:171817689:T:C	50	100	0.9	0.03431
5:171817756:G:A	50	98	0.96	0.1747
5:171818237:C:T	50	96	0.95	0.2329
5:171818543:A:G	50	96	0.95	0.2769
5:171818811:G:A	50	100	0.74	0.01634
5:171819205:T:C	50	92	0.89	0.3364
5:171819570:G:T	50	96	0.89	0.3918
5:171820232:G:C	50	98	0.91	0.3813
5:171821041:A:G	50	100	0.94	0.02015
5:171821510:A:G	50	100	0.93	0.02015
5:171821573:G:C	50	100	0.83	0.01325
5:171822052:C:A	50	100	0.94	0.1176
5:171822706:A:G	50	94	0.89	0.3339
5:171822777:C:T	50	100	0.93	0.1304
5:171823233:C:T	50	100	0.95	0.1398
5:171823445:G:A	50	100	0.94	0.1262
5:171823566:A:G	50	100	0.94	0.1265
5:171823661:C:T	50	96	0.87	0.2086
5:171824161:C:T	50	100	0.95	0.1227
5:171824193:A:T	50	94	0.9	0.3814
5:171824685:G:A	50	100	0.98	0.01816
5:171824912:C:G	50	94	0.92	0.3764
5:171825194:A:G	50	100	0.95	0.03177
5:171825843:G:T	50	94	0.86	0.1797
5:171825902:G:A	50	98	0.88	0.1202
5:171826010:T:C	50	92	0.86	0.2297
5:171826388:A:G	50	100	0.9	0.01471
5:171827146:T:C	50	94	0.63	0.03903
5:171827173:T:C	50	100	0.66	0.0138
5:171827549:C:T	50	98	0.79	0.01053
5:171827637:G:A	50	82	0.69	0.2482
5:171828216:T:C	50	98	0.95	0.05919
5:171828435:C:T	50	100	0.84	0.02052
5:171828614:A:G	50	100	0.96	0.05937
5:171828672:T:C	50	100	0.94	0.05919
5:171828741:A:G	50	100	0.79	0.02397
5:171828756:C:G	50	100	0.96	0.05937
5:171829208:A:G	50	96	0.62	0.01325
5:171830574:C:T	50	100	0.96	0.04902
5:171830957:A:G	50	100	0.96	0.04902
5:171831034:C:T	50	100	0.96	0.04847
5:171831151:G:T	50	92	0.71	0.03813
5:171831339:C:A	50	100	0.94	0.07026
5:171832110:T:C	50	100	0.95	0.065
5:171832451:A:C	50	100	0.96	0.06518
5:171832460:A:C	50	100	0.96	0.06518
5:171832882:C:G	50	100	0.98	0.06245
5:171832902:C:A	50	100	0.98	0.06245
5:171833124:G:T	50	100	0.92	0.2021
5:171833175:C:T	50	100	0.98	0.06191
5:171833225:G:A	50	100	0.98	0.06191
5:171833240:A:G	50	100	0.98	0.06209
5:171833433:A:G	50	100	0.98	0.06191
5:171833488:C:T	50	100	0.98	0.06191
5:171833581:A:C	50	100	0.98	0.06572
5:171833915:T:C	50	100	0.95	0.4798
5:171833981:T:C	50	100	1	0.04956
5:171833993:C:T	50	100	1	0.04956
5:171834344:T:C	50	100	1	0.04956
5:171834410:C:T	50	98	0.97	0.1267
5:171834448:G:T	50	100	1	0.04811
5:171834586:A:G	50	100	0.99	0.03922
5:171834595:G:C	50	100	1	0.04938
5:171834626:A:C	50	100	1	0.04938
5:171834648:G:A	50	100	1	0.04938
5:171834742:C:T	50	100	1	0.04938
5:171834813:C:A	50	100	1	0.04938
5:171834879:C:T	50	100	1	0.04938
5:171835060:C:T	50	100	1	0.04938
5:171835264:C:T	50	100	1	0.04938
5:171835356:G:A	50	100	0.96	0.1117
5:171835401:G:A	50	100	1	0.0187
5:171835545:G:A	50	100	0.95	0.4804
5:171835549:C:T	50	100	0.96	0.01761
5:171835855:G:A	50	100	1	0.05029
5:171836052:T:G	50	100	1	0.05065
5:171836075:C:T	50	100	1	0.05065
5:171836081:G:A	50	100	1	0.05065
5:171836163:A:G	50	100	0.97	0.05664
5:171836252:C:T	50	100	0.96	0.04248
5:171836435:T:C	50	100	0.91	0.06137
5:171836661:G:T	50	100	0.98	0.06826
5:171836724:G:A	50	100	0.98	0.06863
5:171836973:A:G	50	100	0.96	0.4114
5:171837028:T:C	50	100	0.96	0.4114
5:171837043:T:C	50	100	0.96	0.4112
5:171837120:T:A	50	100	0.95	0.3932
5:171837263:G:C	50	100	0.96	0.1238
5:171837502:G:A	50	100	0.99	0.1042
5:171837536:T:C	50	100	0.93	0.01271
5:171838166:G:T	50	100	0.97	0.02015
5:171838261:G:T	50	100	0.96	0.1438
5:171838300:C:T	50	100	0.98	0.1049
5:171838508:A:T	50	100	0.96	0.4815
5:171838686:T:C	50	100	0.96	0.4818
5:171838807:G:A	50	100	0.97	0.02015
5:171839434:A:G	50	100	0.95	0.142
5:171839584:G:A	50	100	1	0.03431
5:171839668:T:G	50	100	0.99	0.03558
5:171839907:C:A	50	98	0.67	0.01725
5:171839924:A:C	50	100	1	0.01943
5:171840003:G:C	50	100	0.97	0.0797
5:171840203:C:T	50	100	0.94	0.1614
5:171840348:T:G	50	100	0.97	0.02197
5:171840740:T:C	50	100	0.98	0.05428
5:171840877:G:A	50	100	0.94	0.03649
5:171841100:T:C	50	100	0.99	0.0532
5:171841199:C:T	50	98	0.96	0.2711
5:171841555:T:C	50	100	0.98	0.05047
5:171841671:T:A	50	100	0.76	0.03086
5:171841776:A:C	50	98	0.93	0.3544
5:171841869:C:T	50	100	0.97	0.3168
5:171842017:C:T	50	100	0.97	0.3166
5:171842519:A:T	50	98	0.97	0.48
5:171842760:A:G	50	100	0.98	0.1411
5:171843295:A:G	50	98	0.99	0.06954
5:171844141:T:C	50	100	0.95	0.03522
5:171844144:A:G	50	98	0.99	0.08315
5:171844385:G:A	50	100	1	0.01979
5:171844792:C:T	50	100	0.98	0.01398
5:171844931:A:G	50	100	0.98	0.04194
5:171845289:T:C	50	100	0.98	0.04103
5:171845334:C:T	50	94	0.7	0.03522
5:171845384:C:G	50	100	0.98	0.01035
5:171845769:C:T	50	96	0.96	0.3168
5:171845963:G:C	50	100	0.97	0.01126
5:171846370:A:T	50	98	0.96	0.3689
5:171846402:A:G	50	96	0.96	0.3691
5:171846603:T:C	50	96	0.96	0.3943
5:171847221:T:C	50	92	0.95	0.4557
5:171847366:C:T	50	100	0.99	0.03958
5:171847692:C:T	50	100	0.9	0.02215
5:171847704:A:G	50	86	0.9	0.3629
5:171847881:C:A	50	94	0.89	0.431
5:171847971:C:T	50	100	1	0.05646
5:171848150:C:G	50	98	0.96	0.1002
5:171849389:G:A	50	96	0.83	0.3631
5:171849538:T:C	50	100	0.91	0.04085
5:171849806:C:T	50	98	0.96	0.08134
5:171850678:G:A	50	100	0.74	0.01198
5:171851063:A:G	50	100	0.95	0.01416
5:171851198:C:T	50	98	0.91	0.1142
5:171854193:A:G	50	98	0.82	0.03159
5:171854766:G:A	50	100	1	0.01107
5:171854871:C:G	50	92	0.85	0.3473
5:171854993:C:T	50	100	0.9	0.02215
5:171855329:A:C	50	100	0.87	0.01797
5:171856465:T:G	50	90	0.85	0.4063
5:171858051:C:G	50	98	0.88	0.05011
5:171858092:C:T	50	98	0.83	0.3143
5:171858236:G:A	50	96	0.83	0.2936
5:171858239:T:C	50	100	1	0.01888
5:171858628:C:T	50	94	0.82	0.3529
5:171858703:G:T	50	100	0.96	0.01634
5:171859102:A:G	50	98	0.94	0.08424
5:171859278:T:C	50	100	0.94	0.1073
5:171859346:C:T	50	100	1	0.05247
5:171860239:A:G	50	100	0.96	0.07589
5:171860311:T:C	50	100	0.98	0.06409
5:171860620:C:G	50	98	0.96	0.03286
5:171860899:G:A	50	100	1	0.05646
5:171861316:C:G	50	100	0.99	0.1184
5:171861351:A:G	50	100	0.99	0.06354
5:171862036:C:G	50	100	0.95	0.02505
5:171862864:A:G	50	100	1	0.05828
5:171864374:T:A	50	100	1	0.03141
5:171864788:C:A	50	100	0.95	0.03214
5:171865366:A:C	50	100	0.97	0.0423
5:171865944:A:G	50	100	1	0.03486
5:171866003:T:A	50	100	0.98	0.07407
5:171866435:A:G	50	100	0.96	0.02451
5:171866550:T:C	50	100	0.97	0.07407
5:171866785:C:G	50	100	0.89	0.01107
5:171866988:C:A	50	100	1	0.03649
5:171867033:C:G	50	100	1	0.03649
5:171867069:A:T	50	100	0.99	0.06373
5:171867470:A:G	50	100	1	0.03141
5:171867628:T:C	50	100	1	0.01688
5:171867654:A:C	50	100	1	0.03649
5:171867988:C:T	50	100	1	0.03214
5:171868415:A:G	50	100	1	0.0423
5:171868522:C:T	50	100	0.94	0.01216
5:171869099:C:A	50	98	0.83	0.01725
5:171869431:A:C	50	100	1	0.0423
5:171869625:T:C	50	100	1	0.02542
5:171870175:G:A	50	100	1	0.03214
5:171870271:G:A	50	100	1	0.03667
5:171870941:C:G	50	100	0.97	0.07426
5:171871302:G:A	50	100	0.91	0.01107
5:171871760:T:G	50	100	0.99	0.163
5:171872328:G:A	50	100	1	0.03214
5:171872534:T:C	50	98	0.7	0.01144
5:171873536:G:C	50	100	0.83	0.01943
5:171874135:C:T	50	100	0.99	0.1095
5:171874324:A:C	50	100	0.97	0.1278
5:171874375:G:C	50	100	0.9	0.01616
5:171874890:G:A	50	96	0.89	0.01107
5:171875789:T:C	50	100	0.97	0.03214
5:171875827:C:T	50	100	0.97	0.03214
5:171876473:A:G	50	100	0.97	0.03286
5:171877622:A:G	50	100	1	0.0423
5:171878034:A:G	50	100	0.98	0.1098
5:171878592:A:G	49	85.7	0.8	0.4486
5:171878605:T:A	50	96	0.84	0.09641
5:171879970:G:A	50	100	1	0.01398
5:171880791:A:G	50	100	0.98	0.09677
5:171883405:A:T	50	100	1	0.01688
5:171883493:G:A	50	100	1	0.01816
5:171883933:T:C	50	100	0.94	0.06155
5:171885439:T:C	50	100	0.92	0.07262
5:171885567:A:C	50	100	1	0.01816
5:171885683:G:A	50	100	0.92	0.01035
5:171886039:C:T	50	100	0.99	0.08406
5:171886381:C:T	49	93.9	0.98	0.1396
5:171886403:C:T	48	95.8	0.99	0.1714
5:171886476:G:A	50	100	0.72	0.01107
5:171886542:T:C	50	100	1	0.03431
5:171886997:T:C	50	100	0.99	0.1393
5:171888120:C:T	50	100	1	0.03141
5:171889886:G:A	50	100	1	0.03159
5:171890314:G:A	50	94	0.89	0.2117
5:171890911:T:C	50	100	0.76	0.01107
5:171891165:C:T	50	100	1	0.03649
5:171892383:T:C	50	100	0.99	0.1714
5:171892802:T:C	50	100	0.99	0.06409
5:171892847:A:G	50	100	1	0.04194
5:171892925:T:C	50	100	0.86	0.01507
5:171893006:A:G	50	100	0.99	0.1393
5:171893522:G:C	50	100	1	0.0138
5:171893595:T:C	50	100	1	0.03159
5:171893800:G:A	50	100	0.99	0.1716
5:171894163:C:T	50	100	1	0.03141
5:171894506:C:T	50	100	1	0.01816
5:171894722:C:A	50	100	1	0.01816
5:171895136:T:C	50	100	1	0.03649
5:171895864:T:C	50	98	0.98	0.01852
5:171896726:T:C	50	100	1	0.03068
5:171897285:T:C	50	100	0.95	0.07262
5:171897818:A:G	50	100	1	0.03413
5:171898176:G:A	50	100	0.9	0.01598
5:171899219:A:G	50	96	0.88	0.09495
5:171900254:C:T	50	100	1	0.01816
5:171900427:C:T	50	100	1	0.03141
5:171900773:T:A	50	100	0.95	0.01216
5:171900784:A:C	50	100	0.99	0.1389
5:171901346:G:T	50	100	0.92	0.01906
5:171901347:A:T	50	100	0.92	0.01906
5:171901885:G:A	50	100	1	0.03649
5:171901963:C:T	50	100	1	0.02269
5:171902317:C:T	50	100	1	0.03068
5:171902360:T:C	50	98	0.74	0.03195
5:171902427:C:T	50	100	0.99	0.1398
5:171902905:G:T	50	100	0.88	0.01107
5:171903454:G:A	50	100	0.99	0.06427
5:171904309:A:G	50	100	0.98	0.05556
5:171904503:A:G	50	100	0.88	0.0158
5:171904538:C:T	50	100	1	0.03686
5:171905602:T:C	46	93.5	0.61	0.0207
5:171905787:A:G	50	100	0.95	0.01216
5:171906512:T:C	50	100	0.98	0.01126
5:171908075:C:T	50	92	0.78	0.02197
5:171908150:T:C	50	100	0.99	0.06427
5:171908175:C:T	50	100	0.99	0.1387
5:171908289:C:T	50	100	0.96	0.427
5:171908532:G:A	50	100	0.99	0.1009
5:171908690:T:C	50	100	0.93	0.06137
5:171909487:T:C	50	100	1	0.03413
5:171909719:G:A	50	100	0.94	0.3702
5:171911009:G:A	50	100	1	0.1387
5:171911659:C:T	50	100	0.99	0.07044
5:171911728:A:G	50	100	0.93	0.04267
5:171912370:C:T	50	100	1	0.01089
5:171912566:T:A	50	100	1	0.1387
5:171912649:G:T	50	96	0.62	0.0276
5:171912652:A:T	50	96	0.62	0.02778
5:171912725:G:T	50	100	0.82	0.01107
5:171913051:A:C	50	100	0.77	0.01126
5:171913838:C:T	37	81.1	0.76	0.1934
5:171913840:C:T	49	93.9	0.74	0.02451
5:171913844:C:T	49	100	0.93	0.01398
5:171914823:T:C	50	100	1	0.0305
5:171914845:C:T	50	100	0.94	0.3444
5:171915200:T:C	50	100	1	0.1387
5:171915465:G:T	50	100	1	0.1011
5:171916345:C:T	50	100	1	0.06445
5:171916384:T:A	50	98	0.91	0.01053
5:171916571:A:C	50	100	0.84	0.07789
5:171916915:T:G	50	100	1	0.07062
5:171917327:A:G	50	100	1	0.04194
5:171918899:T:A	50	100	1	0.01089
5:171919451:G:A	50	100	1	0.03068
5:171919857:A:G	50	100	1	0.02288
5:171920830:G:A	50	100	0.99	0.01634
5:171921159:T:C	50	100	1	0.06954
5:171922098:G:C	50	100	1	0.1394
5:171922416:C:T	50	100	1	0.1385
5:171922963:A:G	50	100	1	0.1385
5:171923277:T:C	50	100	1	0.06481
5:171923309:A:G	50	100	1	0.1387
5:171924483:G:A	50	100	0.97	0.02614
5:171924518:G:A	50	100	1	0.04248
5:171924533:T:C	50	100	1	0.06064
5:171924784:T:C	49	100	1	0.0256
5:171925431:C:A	50	100	0.67	0.01198
5:171925499:G:A	50	100	1	0.03413
5:171926059:G:A	50	98	0.78	0.0158
5:171926499:A:T	50	100	1	0.1385
5:171926979:T:C	50	100	1	0.06754
5:171928111:A:C	50	100	1	0.1385
5:171928589:C:T	50	100	1	0.01089
5:171928764:T:C	50	100	1	0.06663
5:171929244:G:A	49	100	1	0.0236
5:171929314:G:A	50	100	1	0.03413
5:171929574:G:A	50	100	1	0.01089
5:171930093:C:T	50	100	1	0.03068
5:171930389:C:A	50	100	1	0.01089
5:171930586:C:T	50	100	1	0.02015
5:171930594:C:T	50	100	1	0.02288
5:171930762:T:A	49	98	0.94	0.02578
5:171930827:T:C	50	100	1	0.03649
5:171933576:T:C	50	100	0.99	0.06935
5:171934444:G:A	50	100	0.93	0.199
5:171934842:A:G	50	100	1	0.03649
5:171935065:C:G	50	100	0.96	0.01053
5:171935247:G:A	50	100	1	0.05483
5:171935939:C:T	50	100	1	0.01089
5:171937731:G:A	50	100	1	0.01834
5:171938760:C:T	50	100	1	0.04412
5:171939423:C:T	50	100	1	0.0167
5:171939715:A:G	49	98	0.83	0.04648
5:171940011:C:T	50	100	1	0.03813
5:171940649:G:C	49	100	1	0.03068
5:171941219:A:T	50	100	0.95	0.02415
5:171941311:G:T	50	100	1	0.1051
5:171941321:A:G	50	96	0.73	0.03214
5:171941804:G:T	50	98	1	0.1064
5:171942042:A:C	50	98	0.95	0.03867
5:171942043:T:C	50	98	0.98	0.07026
5:171942431:C:T	50	100	0.99	0.02306
5:171942562:G:A	50	100	1	0.02306
5:171942834:A:T	50	100	1	0.03667
5:171944074:A:C	50	100	1	0.1011
5:171944448:G:A	50	100	1	0.03686
5:171944929:G:A	50	100	1	0.01634
5:171945083:A:C	49	100	1	0.1389
5:171946125:A:C	50	100	1	0.01089
5:171946154:G:A	50	100	1	0.2818
5:171946314:G:A	50	100	0.95	0.02469
5:171946373:A:C	50	100	1	0.1011
5:171946427:A:C	50	98	0.9	0.01126
5:171948954:G:A	50	100	0.87	0.01598
5:171948957:T:C	50	100	1	0.07062
5:171949129:C:T	50	100	1	0.1799
5:171949165:G:A	50	100	1	0.02288
5:171950033:T:A	50	100	1	0.07044
5:171950842:A:G	50	100	1	0.1387
5:171951544:G:A	50	100	1	0.1387
5:171951643:A:T	50	100	0.98	0.06663
5:171951891:G:C	50	100	0.94	0.02451
5:171952056:C:G	50	100	1	0.03068
5:171952314:G:C	50	100	1	0.1396
5:171952522:G:A	49	100	0.87	0.01471
5:171952581:T:C	50	100	1	0.03068
5:171952726:T:A	50	100	1	0.1385
5:171952893:A:G	50	100	0.88	0.0276
5:171953025:A:C	50	100	1	0.0167
5:171953263:T:G	50	100	0.91	0.01344
5:171955160:G:A	50	100	1	0.02288
5:171955225:A:G	50	94	0.89	0.09513
5:171956630:A:C	50	100	1	0.0256
5:171958670:G:A	50	100	1	0.282
5:171958819:C:T	50	100	0.98	0.06009
5:171959087:G:A	50	100	1	0.1799
5:171959275:T:C	50	100	1	0.0256
5:171959297:A:G	50	100	1	0.1398
5:171959531:G:A	50	100	1	0.01325
5:171959836:C:G	50	100	1	0.06518
5:171959857:A:G	50	100	0.84	0.04085
5:171960134:G:C	50	100	1	0.282
5:171960490:C:T	50	100	1	0.03068
5:171960630:G:A	50	100	0.87	0.01452
5:171961700:G:A	50	100	1	0.0167
5:171962326:G:A	50	100	1	0.1011
5:171962660:T:G	50	100	1	0.01834
5:171963375:C:T	50	100	1	0.01126
5:171963555:C:A	50	100	1	0.01107
5:171964565:T:C	50	98	0.9	0.01089
5:171964598:A:C	50	96	0.89	0.04194
5:171964770:G:A	50	100	0.69	0.01561
5:171965041:G:T	50	100	0.83	0.01434
5:171965451:A:G	50	100	1	0.03068
5:171965507:C:T	50	100	1	0.05483
5:171965512:T:C	50	100	1	0.1015
5:171965533:T:A	48	97.9	0.91	0.04357
5:171965927:T:C	50	100	1	0.01852
5:171966031:C:A	50	100	1	0.03068
5:171967631:G:T	50	100	1	0.282
5:171967871:T:C	48	100	0.92	0.01852
5:171967883:T:C	48	89.6	0.7	0.08642
5:171967885:C:T	47	91.5	0.85	0.04357
5:171967887:C:T	47	91.5	0.68	0.0325
5:171968199:G:A	50	100	1	0.03686
5:171968261:C:A	50	100	1	0.0167
5:171968286:G:A	50	100	1	0.05447
5:171968321:A:G	50	100	1	0.04085
5:171968406:G:C	50	100	0.99	0.1393
5:171969664:C:T	50	100	0.98	0.114
5:171969840:A:G	50	100	1	0.05483
5:171969980:C:G	50	100	0.99	0.06536
5:171970752:G:T	50	100	1	0.03068
5:171970845:G:A	50	100	1	0.03431
5:171970996:T:C	50	100	0.99	0.1412
5:171971610:G:A	50	100	0.98	0.0167
5:171971643:T:A	50	100	1	0.03068
5:171971932:C:T	50	100	0.99	0.2818
5:171972150:T:C	50	100	0.99	0.09332
5:171973008:G:A	50	100	0.94	0.01035
5:171973245:A:G	50	98	0.9	0.03922
5:171973855:T:C	50	100	0.92	0.01852
5:171973897:G:A	50	100	1	0.05483
5:171973935:G:A	50	100	1	0.01743
5:171974359:A:T	50	100	1	0.03068
5:171974499:T:C	50	100	1	0.01089
5:171974775:G:A	50	100	0.91	0.2004
5:171975832:A:C	50	100	1	0.0423
5:171976046:G:A	50	100	0.95	0.01416
5:171976168:C:T	50	100	0.83	0.01198
5:171976319:C:T	50	100	0.75	0.01198
5:171976658:C:T	50	100	1	0.01089
5:171976979:G:C	50	100	1	0.03068
5:171977488:G:A	50	100	1	0.02469
5:171978884:T:C	50	100	1	0.03686
5:171979062:T:C	50	98	0.75	0.01616
5:171980552:A:G	50	100	1	0.187
5:171980670:G:A	50	100	1	0.03413
5:171980695:G:A	50	100	0.96	0.01416
5:171981488:C:T	50	100	1	0.01834
5:171981832:C:T	50	100	1	0.03431
5:171981929:T:A	50	100	1	0.09985
5:171982657:G:A	50	100	1	0.1265
5:171983496:T:C	50	100	0.99	0.0423
5:171984001:C:T	50	98	1	0.158
5:171984196:C:T	50	100	1	0.02306
5:171985185:T:C	50	100	0.99	0.02288
5:171985277:C:A	50	100	1	0.1425
5:171986010:T:C	50	100	0.84	0.05283
5:171986106:T:A	50	100	1	0.09967
5:171986144:A:G	50	100	1	0.03431
5:171987453:G:T	50	100	0.89	0.03105
5:171987599:C:T	50	100	1	0.03686
5:171987958:C:G	50	100	1	0.03431
5:171988132:G:A	50	100	1	0.1402
5:171988509:A:T	50	100	0.95	0.01888
5:171988832:G:A	50	100	0.88	0.01743
5:171989037:C:A	50	100	1	0.01634
5:171989954:T:C	50	100	0.99	0.1382
5:171990632:T:C	50	100	0.96	0.02741
5:171990956:G:T	50	100	0.98	0.05356
5:171991311:G:C	50	100	1	0.01634
5:171992071:C:T	48	100	1	0.03159
5:171992189:G:A	50	100	1	0.01089
5:171992319:C:T	50	100	1	0.03195
5:171992654:T:G	50	100	0.99	0.14
5:171993101:G:C	50	98	0.91	0.01507
5:171996619:T:A	50	100	0.91	0.04412
5:171996763:C:T	50	100	1	0.03159
5:171997133:T:G	50	100	0.86	0.01452
5:171997352:A:G	50	100	1	0.03704
5:171997520:G:C	50	100	1	0.03068
5:171998329:T:C	50	100	0.77	0.01561
5:171998524:C:G	50	100	1	0.1409
5:171999335:T:G	50	100	1	0.06046
5:171999404:T:A	50	98	0.98	0.03885
5:171999871:C:T	50	100	1	0.03068
5:172000109:A:C	50	100	1	0.06826
5:172000181:A:C	50	100	0.99	0.02451
5:172000724:C:T	50	100	1	0.0167
5:172001337:T:C	50	100	1	0.03159
5:172001476:C:A	50	100	1	0.03159
5:172001516:G:A	50	100	1	0.01089
5:172002320:A:C	50	100	1	0.06391
5:172003697:G:A	50	100	1	0.05683
5:172004058:T:C	50	100	1	0.1423
5:172005039:C:T	50	100	1	0.01634
5:172006791:G:A	50	100	1	0.03068
5:172007290:C:T	50	100	1	0.06118
5:172008916:C:G	50	100	1	0.01089
5:172009106:C:A	50	100	0.96	0.05211
5:172010423:C:T	50	100	1	0.07317
5:172010681:T:C	41	100	0.97	0.02197
5:172010683:T:C	41	100	1	0.02288
5:172010696:A:G	41	100	0.97	0.02197
5:172010700:A:G	40	100	0.97	0.02197
5:172010707:T:C	27	85.2	0.7	0.09205
5:172010732:T:C	45	97.8	1	0.0216
5:172011956:A:G	50	100	0.99	0.03849
5:172012379:C:T	50	100	1	0.01834
5:172013788:A:G	50	100	0.9	0.01362
5:172014070:C:T	50	100	0.69	0.02778
5:172015204:G:T	50	94	0.9	0.4626
5:172015239:C:T	50	98	1	0.01089
5:172015406:A:T	50	98	0.82	0.05465
5:172015854:C:T	50	98	0.92	0.01053
5:172016011:G:A	50	100	0.93	0.01071
5:172016045:T:C	50	100	1	0.04012
5:172016778:G:A	50	100	1	0.0216
5:172017471:A:G	50	100	1	0.01834
5:172018006:G:A	50	100	1	0.01089
5:172018116:C:T	50	98	0.99	0.0118
5:172019072:T:C	50	100	1	0.01834
5:172019098:T:G	50	100	0.83	0.02814
5:172019566:A:C	50	100	1	0.1265
5:172020571:G:A	50	100	1	0.1649
5:172020664:C:T	50	100	1	0.07407
5:172020676:C:T	50	100	0.99	0.02306
5:172021542:C:T	50	100	0.99	0.02269
5:172022415:G:T	50	100	1	0.03359
5:172022586:G:A	50	98	0.98	0.02233
5:172022852:A:G	50	100	0.85	0.02651
5:172022887:G:C	50	98	0.97	0.1304
5:172022892:T:C	50	100	1	0.01271
5:172023159:G:A	50	100	0.83	0.01471
5:172023200:G:A	50	100	1	0.0187
5:172024806:A:G	50	100	1	0.0187
5:172027860:G:A	50	100	0.99	0.01779
5:172028806:G:A	50	100	1	0.03304
5:172029258:A:G	50	100	0.98	0.1262
5:172030657:G:A	50	96	0.8	0.02923
5:172031271:T:G	50	100	0.96	0.02324
5:172032349:C:A	50	100	0.99	0.1812
5:172033429:G:A	50	100	1	0.03595
5:172033486:G:C	50	100	1	0.0354
5:172033927:A:C	50	100	0.99	0.03123
5:172034054:C:G	50	98	0.93	0.03341
5:172035691:G:A	50	100	0.68	0.01452
5:172035875:A:G	49	100	0.94	0.05084
5:172035983:G:A	50	100	0.99	0.02179
5:172036027:G:A	50	100	0.99	0.02832
5:172037187:C:T	50	100	0.99	0.01906
5:172037306:C:T	50	100	0.97	0.02088
5:172037357:G:A	50	100	0.98	0.01761
5:172037715:T:C	50	100	0.99	0.02124
5:172037805:T:C	50	100	0.97	0.02088
5:172037895:T:A	50	96	0.9	0.04448
5:172038339:C:T	50	100	0.99	0.1739
5:172038372:C:T	50	100	0.98	0.04339
5:172038417:G:A	50	100	0.99	0.1841
5:172038550:C:A	50	100	0.99	0.1828
5:172038860:T:C	50	100	0.83	0.02487
5:172039613:C:T	50	100	0.98	0.06681
5:172040300:T:C	50	100	0.97	0.08224
5:172040350:G:A	50	100	1	0.01289
5:172040436:G:A	50	100	0.98	0.1271
5:172040545:T:C	50	100	0.98	0.02142
5:172040580:C:G	50	100	0.99	0.1514
5:172040663:C:T	50	100	0.99	0.01126
5:172040722:G:A	50	100	0.97	0.06845
5:172040941:C:T	50	100	0.98	0.106
5:172041586:G:A	50	100	0.98	0.1271
5:172042308:C:T	50	98	0.98	0.1632
5:172042597:T:C	50	98	0.97	0.1912
5:172042606:A:G	50	98	0.97	0.1954
5:172042607:C:T	50	98	0.97	0.1954
5:172042773:G:A	50	100	0.93	0.07244
5:172042808:T:C	50	100	0.96	0.02142
5:172042949:A:G	50	100	1	0.01235
5:172042998:G:A	50	98	0.91	0.01089
5:172043162:T:C	49	100	1	0.01235
5:172043229:G:C	50	100	1	0.01235
5:172043243:C:T	50	98	0.92	0.0797
5:172043252:G:A	50	100	1	0.01235
5:172043351:T:C	50	100	1	0.01253
5:172043550:T:C	50	100	0.95	0.02633
5:172043645:G:A	50	100	1	0.01253
5:172043664:T:C	50	100	1	0.01216
5:172043746:T:C	50	100	1	0.01216
5:172043751:T:C	50	100	1	0.01198
5:172043795:T:C	50	100	0.95	0.0216
5:172043883:C:G	50	100	1	0.01216
5:172044041:T:C	50	100	0.93	0.2749
5:172044475:C:T	50	100	0.95	0.01816
5:172045413:A:G	50	84	0.86	0.445
5:172045571:G:A	50	86	0.86	0.4642
5:172046430:A:T	50	84	0.86	0.4688
5:172046760:C:T	50	98	0.9	0.1106
5:172047116:C:T	50	80	0.84	0.299
5:172047170:G:A	50	96	0.89	0.0906
5:172047464:A:G	50	100	0.86	0.01652
5:172047884:T:A	50	100	0.82	0.01961
5:172048002:A:G	50	98	0.89	0.1694
5:172048225:T:C	50	100	0.9	0.03177
5:172048770:T:G	50	98	0.66	0.04539
5:172048825:G:A	50	96	0.74	0.05301
5:172049584:G:A	50	100	0.88	0.02832
5:172050050:G:A	50	98	0.79	0.01416
5:172050598:G:T	50	100	0.89	0.0423
5:172050735:G:C	50	98	0.89	0.283
5:172051070:G:A	50	98	0.93	0.3442
5:172052116:T:C	50	96	0.93	0.2767
5:172052478:G:C	50	98	0.92	0.2787
5:172052783:C:T	50	96	0.92	0.2228
5:172053051:G:A	50	98	0.92	0.3796
5:172053156:C:T	50	98	0.98	0.03486
5:172053349:C:T	50	98	0.96	0.3569
5:172053729:A:C	50	98	0.97	0.3845
5:172053874:C:T	50	98	0.97	0.3813
5:172053964:T:C	50	98	0.96	0.3822
5:172053978:G:C	50	98	0.97	0.3802
5:172054292:T:C	50	98	0.96	0.3533
5:172054443:C:T	50	100	0.91	0.01525
5:172054563:C:G	50	98	0.98	0.03268
5:172054602:A:G	50	98	0.94	0.425
5:172055292:C:T	50	100	0.81	0.01053
5:172056078:T:G	50	100	0.88	0.01725
5:172056168:A:C	50	96	0.93	0.1561
5:172056278:A:G	50	100	0.94	0.01434
5:172056483:A:G	50	96	0.91	0.08243
5:172056574:A:C	50	98	0.68	0.04539
5:172056594:A:G	50	92	0.61	0.09114
5:172056726:T:C	50	88	0.79	0.2451
5:172056950:A:G	46	97.8	0.73	0.02578
5:172056954:G:A	44	90.9	0.79	0.04575
5:172056962:A:G	42	83.3	0.66	0.07317
5:172056966:A:G	42	88.1	0.63	0.0463
5:172057064:A:G	50	98	0.89	0.2462
5:172057600:T:C	50	98	0.92	0.1358
5:172057627:T:C	50	96	0.88	0.2184
5:172058005:T:C	50	100	0.94	0.03431
5:172058289:A:G	50	100	0.98	0.171
5:172058366:T:C	50	100	0.95	0.05556
5:172058775:A:G	50	96	0.89	0.2179
5:172058797:T:C	50	100	0.98	0.155
5:172058862:C:T	50	100	0.98	0.1443
5:172059130:T:C	49	100	0.92	0.01797
5:172059614:C:T	50	100	0.93	0.01561
5:172059728:G:A	50	98	0.88	0.01924
5:172059900:G:A	50	100	0.97	0.1438
5:172059996:G:C	50	100	0.96	0.02687
5:172060199:A:G	50	98	0.86	0.2803
5:172060278:G:A	50	100	0.97	0.04866
5:172060546:T:A	50	100	1	0.01979
5:172060863:G:A	50	96	0.9	0.2048
5:172061611:C:T	50	100	0.98	0.1164
5:172061689:A:G	50	100	0.98	0.03595
5:172061702:G:A	50	100	1	0.01416
5:172062497:C:T	50	100	0.98	0.1311
5:172062795:A:G	50	100	0.98	0.1351
5:172063079:A:G	50	100	0.98	0.1354
5:172063253:A:G	49	100	0.97	0.1193
5:172063384:A:G	50	100	0.97	0.0236
5:172063400:C:T	50	100	0.95	0.104
5:172063991:C:T	50	98	0.91	0.02778
5:172064168:T:C	50	100	0.94	0.07879
5:172064328:A:G	50	100	0.89	0.4234
5:172064545:G:T	50	98	0.99	0.02106
5:172064613:C:T	50	100	0.91	0.01162
5:172064646:C:G	50	100	0.97	0.09423
5:172064678:C:T	50	100	0.96	0.09423
5:172064693:G:A	50	96	0.96	0.126
5:172064931:C:T	50	98	0.94	0.1839
5:172064945:C:T	50	100	0.97	0.0236
5:172065254:G:C	50	100	0.96	0.01997
5:172065476:G:T	50	100	0.96	0.1309
5:172065852:T:C	50	100	0.95	0.3938
5:172066115:G:T	50	100	0.94	0.1409
5:172066269:G:A	50	100	0.96	0.3798
5:172066340:T:A	50	100	0.95	0.2279
5:172066578:G:T	50	100	0.96	0.3529
5:172066680:T:C	50	100	0.96	0.4286
5:172066714:C:T	50	100	0.99	0.02669
5:172067074:C:T	50	100	0.96	0.23
5:172067127:T:G	50	100	0.94	0.0138
5:172067174:A:C	50	100	0.89	0.2709
5:172067178:G:A	50	100	0.92	0.1227
5:172067228:G:A	50	100	0.93	0.1209
5:172067676:A:G	50	98	0.97	0.339
5:172067729:G:C	50	96	0.97	0.3391
5:172068011:G:C	50	98	0.96	0.3224
5:172068036:C:T	50	100	0.97	0.02741
5:172068334:T:C	50	96	0.97	0.3462
5:172068424:G:A	50	100	0.94	0.0472
5:172068439:T:C	50	100	0.98	0.02633
5:172068694:A:G	50	98	0.97	0.3584
5:172068846:T:C	50	98	0.96	0.218
5:172068892:A:C	50	98	0.96	0.2128
5:172068897:C:A	50	98	0.9	0.01525
5:172068941:A:G	50	100	0.97	0.01107
5:172069037:C:A	50	96	0.95	0.1216
5:172069469:C:G	50	100	0.98	0.01089
5:172069545:G:C	50	98	0.95	0.2115
5:172069973:C:T	50	100	0.97	0.01126
5:172070256:T:A	50	98	0.95	0.3586
5:172070258:T:A	50	96	0.95	0.3391
5:172070263:C:A	50	96	0.9	0.4009
5:172071233:A:G	45	93.3	0.79	0.01216
5:172071310:T:C	44	86.4	0.94	0.213
5:172071697:T:C	50	100	0.98	0.01471
5:172071765:C:T	50	96	0.72	0.0236
5:172071772:T:C	50	98	0.94	0.2259
5:172071824:T:C	50	100	0.98	0.01416
5:172072251:A:C	50	98	0.97	0.2088
5:172072289:T:C	50	100	0.98	0.1992
5:172072359:C:T	50	100	1	0.03903
5:172072367:T:C	50	98	0.97	0.22
5:172072453:A:C	50	100	0.97	0.1966
5:172072558:G:A	50	100	1	0.1957
5:172072599:G:A	50	100	1	0.1362
5:172072627:A:G	50	100	1	0.05919
5:172072732:T:C	50	100	1	0.1977
5:172072889:G:A	50	98	0.98	0.1044
5:172073213:T:C	50	100	1	0.03885
5:172073311:T:C	50	100	1	0.1979
5:172073613:T:A	50	100	0.96	0.02142
5:172073732:A:C	50	100	1	0.1946
5:172073880:G:A	50	98	1	0.195
5:172073921:C:T	50	100	1	0.195
5:172074055:A:T	50	100	1	0.1948
5:172074159:A:T	50	100	1	0.1952
5:172074211:A:T	50	100	1	0.1954
5:172074290:G:A	50	100	1	0.1387
5:172074353:G:A	50	100	1	0.1954
5:172074478:T:C	50	100	1	0.1979
5:172074601:A:T	50	100	0.99	0.03558
5:172074719:A:G	50	100	1	0.1952
5:172074746:C:T	50	98	1	0.1363
5:172074952:C:G	50	100	1	0.1954
5:172075328:A:G	50	100	1	0.1983
5:172075337:C:T	50	100	1	0.01198
5:172075370:T:C	50	100	0.99	0.1405
5:172075509:T:C	50	100	1	0.1981
5:172075535:C:G	50	100	0.99	0.1981
5:172075591:C:T	50	100	1	0.01198
5:172075635:G:A	50	100	0.99	0.1981
5:172075642:T:C	50	100	0.99	0.1983
5:172075680:C:T	50	98	0.99	0.1983
5:172075838:G:C	50	100	0.97	0.1064
5:172075993:T:C	50	100	1	0.1984
5:172076013:A:T	50	98	0.99	0.1868
5:172076179:G:A	45	100	0.89	0.1754
5:172076182:A:T	46	100	0.88	0.1739
5:172076219:G:A	44	93.2	0.85	0.1053
5:172076228:A:G	46	93.5	0.79	0.04121
5:172076231:T:A	45	97.8	0.75	0.03395
5:172076639:G:A	50	100	1	0.05737
5:172076792:A:G	50	100	1	0.1986
5:172076862:G:T	50	100	1	0.1986
5:172077061:G:A	50	100	1	0.0394
5:172077228:G:A	50	100	1	0.1986
5:172077272:G:A	50	100	0.92	0.08351
5:172077301:A:C	50	100	0.99	0.1385
5:172077308:T:C	50	100	0.99	0.1389
5:172077362:T:G	50	100	1	0.06028
5:172077413:G:A	50	100	1	0.06028
5:172077484:G:A	50	100	1	0.01598
5:172077561:C:T	50	100	0.99	0.1992
5:172077613:C:T	50	100	1	0.06028
5:172077626:C:T	50	100	0.99	0.1387
5:172077822:C:T	50	100	0.99	0.1269
5:172077823:G:A	50	100	1	0.05792
5:172077953:G:A	50	100	1	0.06028
5:172078003:G:A	50	100	1	0.1992
5:172078034:G:C	50	100	1	0.06028
5:172078041:C:A	50	100	1	0.1389
5:172078271:A:G	50	100	1	0.06028
5:172078339:C:T	50	100	1	0.1391
5:172078419:C:G	50	100	0.99	0.1044
5:172078604:T:C	48	97.9	1	0.06028
5:172078641:A:T	49	98	1	0.1389
5:172078723:T:C	50	98	1	0.1389
5:172078771:G:A	50	100	1	0.199
5:172078787:A:C	50	100	1	0.199
5:172079013:G:A	50	100	1	0.09786
5:172079095:C:T	50	100	1	0.06028
5:172079434:A:G	50	100	1	0.1363
5:172079647:C:T	50	100	1	0.01471
5:172079666:G:A	50	100	1	0.1363
5:172079716:T:C	50	100	1	0.06282
5:172079809:G:A	50	100	1	0.1369
5:172079919:G:C	50	100	1	0.01471
5:172079934:T:C	50	100	1	0.06046
5:172080006:C:T	50	100	0.96	0.1038
5:172080080:G:A	50	100	1	0.1363
5:172080344:T:C	50	100	1	0.03958
5:172080366:G:A	50	100	1	0.06282
5:172080488:C:T	50	100	0.98	0.1521
5:172080527:T:C	50	100	0.98	0.2171
5:172080651:A:C	50	100	1	0.06282
5:172080672:C:T	50	100	1	0.01471
5:172080777:C:A	50	100	1	0.063
5:172081221:C:T	50	100	1	0.06245
5:172081234:C:T	50	98	0.74	0.01071
5:172081294:T:C	50	100	1	0.0541
5:172081299:C:T	49	100	0.98	0.1452
5:172081381:A:C	50	100	1	0.0541
5:172081445:C:T	50	100	1	0.03667
5:172081522:T:C	50	100	0.97	0.1057
5:172081934:C:T	50	100	1	0.06082
5:172081935:A:G	50	100	1	0.06082
5:172081982:T:G	50	100	0.95	0.0216
5:172082036:G:A	50	100	1	0.04775
5:172082053:G:A	50	100	1	0.06082
5:172082223:G:A	50	100	1	0.06137
5:172082534:T:C	50	100	1	0.05828
5:172082720:A:C	50	100	1	0.0581
5:172082721:C:T	50	100	1	0.2072
5:172082933:G:C	50	100	1	0.05828
5:172083176:T:C	50	100	1	0.1447
5:172083533:A:G	50	100	1	0.1113
5:172083655:T:C	50	100	1	0.05882
5:172083964:G:C	50	100	1	0.05664
5:172084068:A:G	50	100	1	0.05846
5:172084100:C:T	50	100	1	0.1113
5:172084120:A:G	50	100	1	0.05846
5:172084130:A:G	50	100	1	0.05846
5:172084348:C:T	50	98	0.72	0.01089
5:172084970:C:T	50	100	1	0.03123
5:172085452:G:T	50	100	1	0.03159
5:172085464:G:A	50	100	1	0.01924
5:172085678:G:T	50	100	1	0.02869
5:172086352:G:A	50	100	0.98	0.02469
5:172086427:G:C	50	100	1	0.1776
5:172086495:G:A	50	100	1	0.1436
5:172086553:A:T	50	100	1	0.1774
5:172086780:A:G	50	100	0.96	0.02596
5:172086798:C:T	50	100	0.96	0.09495
5:172086869:A:G	50	100	0.96	0.02596
5:172086870:G:A	50	100	0.96	0.08333
5:172087284:T:C	50	100	0.86	0.01961
5:172087410:G:T	50	100	1	0.03105
5:172087616:C:T	44	88.6	0.86	0.1979
5:172087627:T:A	46	95.7	0.85	0.1149
5:172087630:T:A	46	97.8	0.89	0.03322
5:172087631:T:A	47	97.9	0.86	0.1109
5:172087635:T:A	46	97.8	0.86	0.09768
5:172087965:A:G	50	100	0.99	0.2367
5:172087980:C:T	50	100	0.96	0.03359
5:172088113:G:A	50	100	1	0.1712
5:172088254:G:A	50	100	1	0.01688
5:172088342:G:A	50	100	0.94	0.01634
5:172088478:A:C	50	100	0.99	0.1899
5:172089531:C:T	50	100	1	0.1977
5:172089583:A:G	50	100	1	0.1995
5:172090059:G:A	50	100	0.97	0.02542
5:172090358:G:A	49	100	0.99	0.01162
5:172090537:G:A	50	100	0.73	0.01126
5:172090897:T:C	49	98	0.72	0.0325
5:172091145:A:G	50	100	1	0.2106
5:172091155:T:C	50	100	1	0.2106
5:172091314:A:G	50	100	1	0.2106
5:172091459:G:A	50	100	1	0.2106
5:172091626:A:G	50	100	1	0.2099
5:172091783:T:C	50	100	1	0.2355
5:172091827:C:T	50	100	1	0.1992
5:172091913:C:T	50	100	0.86	0.01053
5:172092091:C:T	50	100	0.98	0.0256
5:172092472:G:A	50	100	0.99	0.1278
5:172092486:C:T	50	100	0.99	0.2102
5:172092487:G:A	50	100	0.98	0.02505
5:172092787:C:G	50	100	0.99	0.1995
5:172092823:T:G	50	100	0.95	0.02033
5:172093390:G:A	50	100	0.91	0.01707
5:172093786:G:C	50	98	0.8	0.03268
5:172094137:A:G	50	100	0.93	0.07462
5:172094192:A:T	50	100	0.97	0.02324
5:172094508:G:A	50	100	0.97	0.02378
5:172095271:G:A	50	100	0.99	0.1191
5:172095344:C:G	50	100	0.96	0.01652
5:172095392:G:A	50	100	0.97	0.061
5:172095589:G:T	50	100	0.98	0.03123
5:172095620:C:T	50	100	1	0.09532
5:172095864:G:A	50	98	0.98	0.05646
5:172095874:C:T	50	100	1	0.01198
5:172096266:C:T	50	100	0.96	0.03758
5:172096432:G:A	50	92	0.74	0.1498
5:172096860:C:T	50	98	0.97	0.03014
5:172096953:A:G	50	100	0.99	0.01216
5:172097044:A:G	50	100	0.9	0.07462
5:172097121:C:T	50	100	0.79	0.01144
5:172097370:C:T	50	100	1	0.09259
5:172097867:T:C	50	100	0.86	0.01216
5:172097983:A:G	50	100	0.99	0.1162
5:172098371:A:G	50	100	0.96	0.01216
5:172098596:C:T	50	100	0.96	0.02796
5:172098683:T:C	50	100	0.94	0.0187
5:172098801:T:C	50	100	0.8	0.03722
5:172098826:T:C	50	100	0.97	0.04267
5:172099077:A:T	50	100	0.95	0.3237
5:172099089:C:G	50	100	0.95	0.0167
5:172099159:A:C	49	100	0.99	0.1262
5:172099216:C:G	50	100	0.98	0.0423
5:172099658:G:A	50	100	0.95	0.09749
5:172100276:G:A	50	100	1	0.07444
5:172100509:A:G	50	100	0.99	0.1049
5:172100761:T:C	50	100	0.98	0.06609
5:172101078:G:C	50	96	0.93	0.1912
5:172101599:G:A	50	100	0.88	0.167
5:172102231:C:T	50	98	0.76	0.04702
5:172102236:C:T	50	100	0.98	0.05211
5:172102418:T:C	50	100	0.97	0.06427
5:172102464:C:T	50	100	0.98	0.06264
5:172102472:G:C	50	100	0.96	0.03431
5:172102588:T:G	50	98	0.94	0.08279
5:172102620:G:A	50	100	0.98	0.06572
5:172102686:A:G	50	100	0.99	0.09132
5:172102717:A:G	50	100	0.99	0.08061
5:172102926:G:C	50	100	1	0.06663
5:172102935:G:A	50	100	1	0.04448
5:172102944:C:A	50	98	0.96	0.284
5:172102945:A:G	50	100	0.99	0.06572
5:172102964:G:T	50	100	0.99	0.06572
5:172103040:C:T	50	100	1	0.02378
5:172103571:G:A	50	100	0.96	0.06572
5:172103595:G:A	50	100	0.88	0.05919
5:172103608:C:G	50	100	0.99	0.06572
5:172103647:C:T	50	100	0.98	0.02796
5:172103671:G:A	50	100	0.92	0.0659
5:172103756:T:A	50	100	0.99	0.06572
5:172103757:T:A	50	100	0.99	0.06572
5:172103840:C:T	50	100	0.99	0.06572
5:172104137:C:T	50	92	0.61	0.03903
5:172104138:G:T	50	100	0.99	0.0659
5:172104160:T:C	50	100	0.99	0.0659
5:172104235:C:A	50	96	0.61	0.02524
5:172104255:T:A	50	100	1	0.05084
5:172104256:C:T	50	100	1	0.05084
5:172104343:T:C	50	100	0.95	0.1776
5:172104414:G:A	50	100	0.99	0.0659
5:172104590:T:C	50	100	0.99	0.0659
5:172104658:A:G	50	100	0.96	0.0659
5:172104694:G:A	50	100	0.96	0.2438
5:172104726:G:C	50	100	0.93	0.0659
5:172104830:C:G	50	100	0.73	0.01089
5:172104895:G:A	50	100	0.95	0.06609
5:172104949:T:C	50	100	0.95	0.1777
5:172104988:A:G	50	100	0.94	0.06572
5:172105070:G:C	50	100	1	0.02378
5:172105104:C:A	50	100	1	0.02378
5:172105121:G:A	50	98	0.93	0.01525
5:172105225:G:A	50	100	0.94	0.06536
5:172105273:G:A	50	100	0.94	0.06554
5:172105329:T:C	50	100	0.94	0.06554
5:172105369:C:T	50	100	0.94	0.06554
5:172105393:C:T	50	100	0.94	0.06554
5:172105493:C:T	50	100	0.94	0.06554
5:172105593:G:A	50	100	0.99	0.05084
5:172105751:C:A	50	98	0.7	0.01017
5:172105824:T:C	50	100	0.94	0.03577
5:172105842:G:A	50	100	0.91	0.0285
5:172105883:C:T	50	100	0.97	0.1333
5:172105983:C:T	50	100	0.96	0.01071
5:172105995:C:A	50	100	0.98	0.05356
5:172106149:G:A	50	100	0.98	0.05356
5:172106287:G:A	49	100	0.96	0.1189
5:172106533:T:C	50	100	0.89	0.01235
5:172106625:A:G	50	100	0.94	0.2653
5:172106652:C:T	50	100	0.94	0.341
5:172106778:T:C	50	96	0.94	0.2415
5:172108160:C:T	50	100	0.94	0.03014
5:172108263:G:A	50	100	0.88	0.02542
5:172108406:G:A	50	100	0.97	0.2656
5:172108476:T:C	50	100	0.93	0.01307
5:172108524:A:T	50	100	0.96	0.02814
5:172108530:C:T	50	100	0.96	0.02814
5:172108757:C:T	50	100	0.94	0.01761
5:172108773:T:C	50	100	0.96	0.02869
5:172108861:T:C	49	100	0.97	0.1258
5:172109088:C:T	50	100	0.99	0.1398
5:172109966:C:T	50	100	0.99	0.2558
5:172110229:G:A	50	100	0.99	0.1216
5:172110239:A:G	50	100	0.98	0.2035
5:172110257:G:A	50	100	0.99	0.1527
5:172110274:C:T	50	100	0.96	0.03123
5:172110451:C:T	50	100	0.94	0.01743
5:172110813:A:C	50	100	0.99	0.1665
5:172110997:A:G	50	100	0.93	0.03359
5:172111372:G:A	50	100	0.99	0.1814
5:172111733:C:T	50	100	0.98	0.303
5:172111740:G:T	50	100	0.95	0.0256
5:172112004:G:A	50	100	0.97	0.1803
5:172112105:A:T	50	100	0.99	0.158
5:172112268:G:A	50	100	0.98	0.09895
5:172112284:C:A	50	100	0.98	0.3537
5:172112305:G:C	50	100	0.98	0.0984
5:172112414:T:C	50	100	0.96	0.06518
5:172112438:T:C	48	100	0.95	0.02179
5:172112453:G:T	50	100	0.94	0.02179
5:172112555:G:A	50	98	0.8	0.03123
5:172112654:C:A	50	100	0.99	0.1723
5:172113183:G:A	50	100	0.99	0.1723
5:172113206:T:C	50	100	0.99	0.1723
5:172113433:A:G	50	100	0.96	0.01452
5:172113539:A:T	50	100	0.98	0.09858
5:172113639:G:A	50	100	0.96	0.02106
5:172113852:G:T	50	100	0.94	0.02469
5:172114015:C:T	50	100	0.98	0.1808
5:172114316:A:G	50	94	0.98	0.246
5:172114409:G:T	48	100	0.98	0.06481
5:172114477:T:A	34	94.1	0.62	0.02651
5:172114479:T:A	38	97.4	0.78	0.01416
5:172114578:G:A	50	98	0.99	0.1727
5:172114652:T:C	50	100	1	0.01271
5:172114832:A:G	50	100	0.98	0.179
5:172114925:C:G	50	100	0.98	0.06972
5:172114947:C:G	50	100	0.97	0.1792
5:172114966:T:A	50	100	0.94	0.02487
5:172115017:C:T	50	100	0.99	0.3528
5:172115074:G:A	50	100	1	0.1737
5:172115287:T:C	50	100	0.98	0.1127
5:172115350:G:A	50	100	0.98	0.06463
5:172115452:G:A	50	100	0.99	0.1296
5:172115649:C:T	50	100	0.97	0.01688
5:172115873:A:C	50	100	1	0.1737
5:172116106:G:A	50	100	0.98	0.3524
5:172116134:G:A	50	100	0.99	0.1296
5:172116241:C:T	50	100	1	0.01271
5:172116594:G:A	50	100	0.97	0.1756
5:172116639:G:A	50	100	0.99	0.1727
5:172116678:G:A	50	100	0.92	0.02233
5:172116724:C:T	50	100	0.98	0.1156
5:172116745:A:G	50	100	0.97	0.3513
5:172116825:G:A	50	100	0.94	0.01688
5:172116956:T:C	50	100	0.87	0.02179
5:172117138:G:A	50	100	0.94	0.1186
5:172117158:G:A	50	100	0.93	0.177
5:172117212:G:A	50	100	1	0.01289
5:172117515:G:A	50	100	1	0.01289
5:172117842:A:G	50	100	0.98	0.1042
5:172117943:G:A	50	100	0.99	0.07498
5:172118234:A:T	50	100	1	0.01271
5:172118311:A:G	50	100	0.93	0.02306
5:172118443:C:A	50	98	0.98	0.08896
5:172118489:T:C	50	100	0.93	0.02324
5:172118525:G:A	50	98	0.99	0.2558
5:172118771:C:G	50	100	1	0.01271
5:172118794:G:A	50	98	0.99	0.2859
5:172118923:C:G	50	98	1	0.3617
5:172119117:T:C	50	98	1	0.2858
5:172119119:A:G	50	98	1	0.3617
5:172119142:C:T	49	100	0.95	0.02342
5:172119330:T:C	50	98	1	0.3635
5:172119383:C:G	50	100	0.98	0.02869
5:172119390:G:A	50	100	0.98	0.02869
5:172119639:A:C	49	100	0.99	0.1262
5:172119646:C:T	50	100	0.96	0.01979
5:172119678:A:C	47	97.9	1	0.2721
5:172119680:C:T	49	98	1	0.09677
5:172119692:G:A	48	91.7	0.99	0.234
5:172119721:G:A	49	93.9	0.99	0.1403
5:172119727:A:G	47	95.7	1	0.2077
5:172119737:G:A	49	98	1	0.08896
5:172119756:C:T	48	89.6	1	0.06391
5:172119757:G:A	49	98	0.99	0.01126
5:172119789:G:A	50	92	0.99	0.07353
5:172119796:A:G	50	88	0.99	0.2284
5:172119812:G:C	50	100	0.99	0.1282
5:172119819:A:C	49	91.8	0.98	0.07698
5:172119835:G:T	50	100	0.98	0.09187
5:172119858:C:T	50	100	0.96	0.01598
5:172119859:A:G	50	100	0.99	0.3308
5:172120037:C:T	50	100	0.92	0.04575
5:172120038:G:A	50	100	0.69	0.01525
5:172120092:T:C	50	100	1	0.01271
5:172120270:C:T	50	100	1	0.09768
5:172120546:C:T	50	100	1	0.08878
5:172120623:T:C	50	100	0.99	0.1432
5:172120919:C:A	50	100	0.95	0.01598
5:172121186:G:A	50	100	1	0.02215
5:172121421:C:G	50	100	1	0.09641
5:172121564:C:T	50	100	0.99	0.3302
5:172121565:G:C	50	98	0.99	0.2653
5:172121585:T:A	50	100	1	0.08932
5:172121617:A:G	50	100	1	0.3932
5:172121878:T:C	50	100	1	0.01289
5:172122623:A:G	50	100	0.96	0.01943
5:172122717:A:G	50	100	1	0.09659
5:172122784:C:T	50	100	0.99	0.09641
5:172122845:G:A	50	100	0.91	0.01053
5:172123161:G:C	50	100	1	0.1489
5:172123470:G:A	50	100	0.96	0.01943
5:172123478:A:G	50	100	1	0.04176
5:172123780:G:A	50	100	0.91	0.01271
5:172123886:G:A	50	100	1	0.01289
5:172123908:C:T	50	100	1	0.1489
5:172123939:T:A	50	100	1	0.01035
5:172124031:A:G	50	100	1	0.01289
5:172124111:A:G	50	100	1	0.0728
5:172124116:C:T	50	100	1	0.08951
5:172124152:T:G	50	100	0.93	0.01616
5:172124297:G:A	50	100	0.93	0.01616
5:172124478:C:T	50	100	0.95	0.01924
5:172124505:C:T	50	100	1	0.01307
5:172124518:T:C	50	100	1	0.08624
5:172124812:G:A	50	100	1	0.08624
5:172124886:T:A	50	98	0.99	0.2246
5:172125046:A:G	50	100	1	0.08914
5:172125201:G:T	50	100	0.99	0.09659
5:172125215:C:T	50	100	1	0.1387
5:172125424:G:A	50	100	1	0.01053
5:172125529:C:T	50	100	1	0.01017
5:172125611:G:A	50	100	1	0.3647
5:172125859:A:T	50	100	0.98	0.1541
5:172126164:C:G	50	100	1	0.0187
5:172126421:G:A	50	100	0.98	0.1166
5:172126756:T:C	50	100	0.98	0.04412
5:172126815:G:A	50	100	0.93	0.01652
5:172126829:T:C	50	100	0.99	0.2858
5:172127333:C:T	50	100	1	0.02124
5:172127392:G:A	50	100	0.93	0.01652
5:172127469:G:A	50	100	1	0.3653
5:172127512:A:G	50	100	0.99	0.2859
5:172127525:G:C	50	100	0.96	0.0256
5:172127876:A:G	50	98	0.98	0.2525
5:172128070:C:T	50	90	0.66	0.0354
5:172128197:G:C	49	93.9	0.97	0.2317
5:172128203:T:C	50	100	0.99	0.01216
5:172128371:C:T	50	100	0.97	0.02669
5:172128418:T:C	50	100	0.85	0.02124
5:172128765:G:C	50	88	0.75	0.476
5:172128867:G:A	50	94	0.85	0.08333
5:172129074:C:T	50	96	0.86	0.1224
5:172129497:G:T	50	100	0.94	0.0866
5:172129784:A:C	50	98	0.94	0.3315
5:172130133:C:T	50	96	0.98	0.3123
5:172130168:C:T	50	100	0.94	0.02578
5:172130391:T:C	50	96	0.98	0.3181
5:172130423:T:C	50	96	0.98	0.3135
5:172130431:G:T	50	98	0.98	0.3137
5:172130486:A:G	50	98	0.99	0.3139
5:172130844:C:T	50	92	0.66	0.02596
5:172131011:G:T	50	96	0.99	0.3145
5:172131321:C:A	50	100	0.99	0.315
5:172131400:A:G	50	100	0.89	0.0256
5:172131465:C:T	50	100	0.99	0.3148
5:172131874:A:G	50	100	0.99	0.193
5:172132299:T:C	50	100	0.98	0.183
5:172132495:G:A	50	100	0.69	0.02614
5:172132527:G:A	50	98	0.95	0.04611
5:172132801:G:A	50	100	0.99	0.193
5:172132856:A:G	50	100	0.98	0.4475
5:172133027:C:T	50	100	0.99	0.317
5:172133207:C:T	50	100	0.96	0.1066
5:172133247:A:G	50	100	0.99	0.317
5:172133737:G:A	50	100	0.99	0.193
5:172133755:T:C	50	100	0.96	0.08442
5:172133867:C:T	50	98	0.73	0.05901
5:172133916:G:A	50	100	0.89	0.02687
5:172134083:A:G	50	100	0.97	0.01216
5:172134091:A:G	50	100	0.93	0.03849
5:172135251:G:A	50	100	0.65	0.02542
5:172135411:C:T	50	100	0.97	0.1131
5:172135524:A:G	50	100	0.94	0.03704
5:172135659:T:C	50	100	0.97	0.1131
5:172135740:T:A	50	100	0.99	0.3157
5:172136489:C:A	50	100	0.99	0.1932
5:172136691:T:C	50	100	0.98	0.4405
5:172136808:T:C	50	100	0.97	0.1146
5:172137332:C:T	50	100	0.99	0.1932
5:172137652:G:A	49	100	0.93	0.03558
5:172137697:A:G	49	100	0.98	0.3181
5:172137761:C:T	50	100	0.95	0.03558
5:172137945:A:G	50	98	0.98	0.3716
5:172138032:T:C	50	100	0.98	0.1935
5:172138575:A:G	50	100	0.94	0.02614
5:172138735:A:G	50	100	0.98	0.07371
5:172138808:C:T	50	100	0.97	0.0955
5:172138882:C:T	50	100	0.95	0.03504
5:172139009:G:A	50	100	0.98	0.1848
5:172139086:G:A	50	100	0.99	0.04829
5:172139207:A:C	50	100	0.93	0.03032
5:172139316:G:A	50	100	0.99	0.04938
5:172139988:T:C	50	100	0.98	0.05919
5:172140326:C:T	50	100	0.99	0.1979
5:172140455:C:G	50	100	0.97	0.116
5:172140495:G:C	50	100	0.97	0.1158
5:172140906:A:G	50	100	0.95	0.03359
5:172141102:C:T	50	100	0.99	0.1986
5:172141214:C:T	50	100	1	0.04956
5:172141349:G:T	50	100	0.92	0.0118
5:172141352:A:G	50	100	0.92	0.0118
5:172141363:G:C	50	100	0.92	0.0118
5:172141805:C:T	50	100	1	0.05229
5:172141876:C:G	50	100	0.94	0.02687
5:172142189:T:C	50	98	0.98	0.4817
5:172142408:G:A	50	100	0.99	0.3722
5:172142810:T:C	50	100	1	0.05428
5:172142872:G:C	50	100	0.95	0.03704
5:172143280:A:C	50	100	1	0.0541
5:172143301:G:C	50	100	1	0.0541
5:172143434:C:T	50	100	1	0.05283
5:172144180:A:G	50	100	0.98	0.1979
5:172144507:T:A	50	100	0.97	0.374
5:172144750:G:A	50	100	0.97	0.1191
5:172145379:T:C	50	100	0.98	0.05537
5:172145573:G:T	50	100	0.96	0.3989
5:172145677:G:A	50	100	0.96	0.1046
5:172145912:T:C	50	100	0.96	0.2273
5:172146183:C:G	50	98	0.95	0.3426
5:172147042:A:C	50	98	0.95	0.07008
5:172147146:A:C	50	100	0.99	0.01688
5:172147257:C:T	50	98	0.94	0.06009
5:172147444:G:T	50	100	0.93	0.0345
5:172147818:A:G	50	98	0.95	0.3261
5:172147908:A:C	50	100	0.93	0.05192
5:172148025:C:T	50	100	0.94	0.08261
5:172148211:G:A	50	100	0.92	0.01289
5:172148456:G:A	50	100	0.93	0.1866
5:172148703:A:G	50	98	0.96	0.02977
5:172148956:G:C	50	100	0.91	0.2226
5:172149192:C:A	50	98	0.89	0.1069
5:172149239:G:A	50	100	0.91	0.02251
5:172149625:G:A	50	100	0.94	0.4699
5:172150342:G:A	50	100	0.9	0.02052
5:172150518:C:G	50	98	0.85	0.07879
5:172150685:T:C	50	100	0.95	0.3609
5:172150696:A:G	50	100	0.97	0.4995
5:172151046:C:T	50	100	0.95	0.0541
5:172151212:C:T	50	98	0.97	0.4964
5:172151290:T:C	50	100	0.95	0.0935
5:172151318:C:A	50	100	0.77	0.03413
5:172151567:A:G	50	100	0.95	0.4187
5:172151697:G:A	50	100	0.92	0.04031
5:172151780:C:T	50	100	0.95	0.3698
5:172151851:C:T	50	100	0.95	0.03903
5:172151880:C:T	50	100	0.96	0.03885
5:172151935:T:C	50	90	0.88	0.431
5:172151970:C:T	50	100	0.91	0.2082
5:172152320:A:G	50	100	0.96	0.02179
5:172152376:T:C	50	100	0.93	0.08842
5:172152495:C:G	49	100	0.92	0.08769
5:172152496:A:G	49	100	0.91	0.09477
5:172152597:C:G	50	100	0.92	0.08951
5:172152793:T:G	50	100	0.92	0.08987
5:172152841:T:A	50	100	0.92	0.08951
5:172152934:G:T	50	98	0.97	0.4597
5:172153009:T:A	50	100	0.98	0.4671
5:172153285:T:G	50	86	0.92	0.0679
5:172153286:C:A	50	86	0.95	0.06954
5:172153328:T:G	50	96	0.92	0.0305
5:172153515:G:A	50	100	0.98	0.3756
5:172154441:G:A	50	100	0.97	0.3794
5:172154720:C:T	50	100	0.94	0.2398
5:172155449:G:C	50	100	0.96	0.211
5:172155583:G:C	50	100	0.97	0.01289
5:172155693:G:A	50	100	0.97	0.2104
5:172155696:A:G	50	98	0.97	0.2104
5:172155793:G:A	50	100	0.97	0.2106
5:172155812:C:T	50	98	0.77	0.03776
5:172156606:A:G	50	98	0.98	0.2095
5:172156805:C:G	50	100	0.97	0.2159
5:172156974:C:A	50	100	0.9	0.03105
5:172157611:G:A	50	100	0.98	0.05392
5:172157978:A:T	50	100	0.97	0.2987
5:172158016:G:A	50	98	0.74	0.02324
5:172158393:G:C	50	100	0.98	0.3537
5:172158535:G:C	50	100	0.98	0.05483
5:172158586:G:A	50	100	0.98	0.05465
5:172158810:C:T	50	100	0.99	0.08932
5:172159112:T:C	50	100	0.86	0.02215
5:172159216:C:A	50	100	0.99	0.08733
5:172159238:A:G	49	100	0.97	0.297
5:172159267:C:T	50	98	0.9	0.05338
5:172159541:G:A	50	100	0.99	0.0325
5:172159597:G:C	50	100	0.98	0.2084
5:172159616:A:G	50	100	0.97	0.2084
5:172159667:C:A	50	100	0.98	0.2084
5:172159789:T:C	50	100	0.97	0.2983
5:172159797:T:G	50	100	0.97	0.2211
5:172159801:A:C	50	100	0.97	0.2985
5:172160034:G:C	50	100	0.97	0.221
5:172161185:C:T	50	100	0.98	0.2115
5:172161361:G:A	50	100	0.99	0.1071
5:172162243:G:A	50	100	0.98	0.2111
5:172162909:C:T	50	100	0.97	0.3424
5:172163158:C:T	50	100	0.98	0.2111
5:172163297:G:A	50	100	0.98	0.2111
5:172163405:T:C	50	100	1	0.05047
5:172163518:G:A	50	100	1	0.1102
5:172163545:G:C	50	100	1	0.11
5:172163675:A:C	50	100	1	0.1082
5:172163788:C:T	50	100	1	0.05047
5:172163886:C:T	50	100	0.98	0.3428
5:172164095:C:T	50	100	1	0.02705
5:172164327:C:T	50	100	0.94	0.03958
5:172164636:G:A	50	100	0.99	0.0935
5:172165054:C:A	50	100	0.98	0.4506
5:172165294:A:C	50	100	0.97	0.4326
5:172165295:A:C	50	100	0.97	0.4326
5:172165678:C:T	50	100	0.99	0.02705
5:172165862:T:C	50	100	0.98	0.3368
5:172165878:C:G	50	100	1	0.09749
5:172165978:C:G	50	100	0.98	0.4043
5:172166014:A:G	50	100	0.96	0.2262
5:172166040:A:G	50	100	0.97	0.3364
5:172166060:A:T	50	100	0.97	0.3364
5:172166219:C:T	50	100	0.98	0.4862
5:172166325:A:G	50	100	0.95	0.05065
5:172166462:C:T	50	96	0.97	0.3286
5:172166744:C:A	50	100	1	0.09713
5:172166898:G:A	50	96	0.92	0.4493
5:172166958:G:A	50	100	0.99	0.05991
5:172167059:C:G	50	96	0.93	0.4742
5:172167166:A:G	50	94	0.98	0.3778
5:172167172:G:A	50	98	0.98	0.396
5:172167275:A:C	50	98	0.98	0.3951
5:172168608:C:T	50	98	0.97	0.1941
5:172169366:G:C	50	100	0.99	0.08043
5:172169391:C:T	50	100	0.98	0.1854
5:172169406:G:A	50	100	1	0.01434
5:172169416:T:C	50	100	1	0.01452
5:172169835:G:A	50	100	1	0.01434
5:172169846:G:A	50	100	1	0.01434
5:172169856:A:G	50	100	1	0.01434
5:172169900:G:A	50	96	0.99	0.4769
5:172170121:C:T	50	94	0.96	0.2028
5:172170127:T:C	50	100	1	0.05792
5:172170332:C:T	50	98	0.99	0.2404
5:172170443:G:A	50	100	1	0.01452
5:172170448:G:A	50	98	1	0.2398
5:172170479:T:C	50	98	0.94	0.4613
5:172170516:A:G	50	98	1	0.2567
5:172170521:G:A	50	98	0.99	0.2393
5:172170524:G:A	50	98	1	0.24
5:172170681:T:G	50	98	1	0.05846
5:172170753:T:G	50	98	0.99	0.1944
5:172170866:C:T	50	100	1	0.01344
5:172170936:G:A	50	100	1	0.0216
5:172171005:A:G	50	100	1	0.01198
5:172171181:G:A	50	98	1	0.3304
5:172171400:C:T	50	100	0.99	0.4984
5:172171543:A:G	50	100	0.99	0.2382
5:172171618:A:G	50	100	1	0.4887
5:172171670:G:A	49	100	0.96	0.02832
5:172171864:A:G	50	98	1	0.2613
5:172172076:G:A	50	98	0.99	0.05846
5:172172251:T:A	50	100	0.99	0.2066
5:172172331:C:A	50	100	0.96	0.01943
5:172172423:G:A	50	98	0.99	0.05846
5:172172658:G:T	50	100	0.7	0.03322
5:172172705:C:A	50	100	1	0.2024
5:172172929:G:A	50	98	1	0.2609
5:172172993:A:C	50	100	1	0.2881
5:172173189:G:A	50	98	0.99	0.165
5:172173337:C:G	50	100	0.99	0.01688
5:172173551:G:A	50	100	0.99	0.4967
5:172173676:G:C	50	100	1	0.2021
5:172173680:T:C	50	100	1	0.2021
5:172173682:C:T	50	98	0.99	0.05846
5:172173939:G:A	50	100	0.98	0.1654
5:172173951:G:A	50	100	1	0.0118
5:172174217:G:A	50	100	1	0.01198
5:172174281:T:C	50	100	1	0.4715
5:172174469:C:T	50	98	0.99	0.2006
5:172174602:G:A	50	100	1	0.2033
5:172174625:G:A	50	100	1	0.2033
5:172174628:A:G	50	98	1	0.06118
5:172175214:C:T	50	98	1	0.06137
5:172175620:G:A	50	100	0.99	0.01071
5:172175829:A:T	50	100	1	0.2772
5:172175928:C:A	50	100	1	0.2772
5:172176383:A:G	50	100	1	0.482
5:172176487:G:T	50	100	1	0.2039
5:172176524:C:T	50	100	1	0.2039
5:172176532:T:C	50	100	1	0.03086
5:172176614:C:G	50	100	0.99	0.4809
5:172176618:C:T	50	98	0.95	0.01452
5:172176620:T:C	50	100	1	0.4817
5:172176746:G:T	50	100	1	0.1781
5:172176765:T:C	50	100	1	0.409
5:172176766:G:A	50	100	1	0.09949
5:172176786:C:A	50	98	0.99	0.05864
5:172176831:G:T	50	100	1	0.09949
5:172176897:G:A	50	100	1	0.05102
5:172176912:G:A	50	100	0.98	0.382
5:172177126:G:A	50	100	1	0.3816
5:172177184:G:A	48	87.5	0.97	0.3825
5:172177191:C:T	50	96	1	0.09931
5:172177301:C:T	50	100	1	0.2035
5:172177318:C:A	50	100	0.99	0.02723
5:172177334:T:A	50	100	1	0.4862
5:172177384:C:T	50	100	0.98	0.09949
5:172177502:A:G	50	100	0.98	0.08315
5:172177511:G:A	50	100	1	0.09931
5:172177521:T:C	50	100	1	0.4866
5:172177691:T:C	50	100	1	0.09931
5:172177712:T:C	50	100	1	0.3865
5:172177800:G:C	50	100	1	0.4864
5:172177930:G:A	50	100	1	0.4864
5:172178000:G:T	50	100	1	0.2033
5:172178012:C:G	50	100	1	0.4862
5:172178261:T:A	50	100	1	0.09913
5:172178467:T:C	50	100	0.98	0.4846
5:172178558:A:G	50	100	0.98	0.4582
5:172178632:G:A	50	100	0.99	0.1772
5:172178906:A:T	50	100	0.98	0.2273
5:172178965:C:T	50	100	0.98	0.1649
5:172180175:C:T	50	100	0.98	0.02723
5:172180185:C:G	50	100	0.98	0.159
5:172180203:C:A	50	100	1	0.0118
5:172180269:G:A	50	100	1	0.0118
5:172180312:A:G	50	100	1	0.05901
5:172180319:G:T	50	100	0.98	0.1509
5:172180372:G:A	50	100	1	0.07081
5:172180399:A:G	50	100	0.92	0.02905
5:172180419:C:T	50	100	1	0.0118
5:172180433:C:T	50	100	0.8	0.02288
5:172180444:G:T	50	100	0.68	0.01616
5:172180508:C:T	50	100	0.99	0.3014
5:172180547:T:C	50	100	0.94	0.03086
5:172180648:A:C	50	90	0.88	0.07008
5:172180972:A:G	50	100	0.99	0.3155
5:172180991:G:A	50	100	1	0.07044
5:172181127:A:G	50	100	0.99	0.3157
5:172181164:C:T	50	100	0.98	0.02705
5:172181271:A:G	50	100	0.98	0.02705
5:172181365:G:A	50	100	0.99	0.2449
5:172181608:T:C	50	100	1	0.01271
5:172181651:T:A	50	100	0.97	0.02324
5:172181767:C:T	50	100	1	0.07008
5:172182028:G:A	50	100	1	0.0118
5:172182169:G:A	50	100	0.99	0.2453
5:172182243:C:T	50	98	1	0.07026
5:172182487:T:G	50	100	0.99	0.2456
5:172182614:C:T	50	100	0.98	0.155
5:172182623:A:G	48	100	0.98	0.4802
5:172182734:C:A	50	100	0.99	0.3154
5:172182953:T:A	50	100	0.98	0.228
5:172183206:C:G	50	100	0.99	0.2562
5:172183254:C:T	50	100	0.95	0.07916
5:172183903:C:G	50	100	0.98	0.2244
5:172184089:C:T	50	100	0.97	0.1532
5:172184394:A:C	50	100	1	0.0118
5:172184594:C:T	50	100	0.99	0.02814
5:172185024:C:A	49	100	0.99	0.02814
5:172185245:A:G	49	100	0.99	0.1224
5:172185293:A:G	50	100	0.98	0.4292
5:172185394:G:C	50	100	1	0.03268
5:172185591:C:T	50	100	1	0.01198
5:172185938:T:C	50	100	0.96	0.08279
5:172186024:A:G	50	100	0.99	0.02796
5:172186257:T:C	49	100	0.99	0.02796
5:172186648:A:C	50	100	0.99	0.02796
5:172186757:A:C	50	100	0.91	0.02796
5:172186927:C:G	50	100	0.99	0.02887
5:172187048:G:C	50	100	0.97	0.02796
5:172187315:A:C	50	98	0.97	0.1035
5:172187435:C:T	50	100	1	0.0118
5:172187780:C:G	50	100	0.98	0.1865
5:172188318:G:C	50	100	1	0.01198
5:172188978:C:T	50	100	0.92	0.03613
5:172189400:A:G	50	100	0.98	0.1207
5:172189952:G:A	49	98	0.99	0.04847
5:172190485:T:C	50	100	0.98	0.28
5:172190820:G:T	50	100	0.98	0.28
5:172191768:T:C	50	100	0.99	0.1917
5:172192857:C:T	50	100	0.93	0.0276
5:172193171:G:A	50	100	0.98	0.06427
5:172193491:G:C	50	100	0.99	0.07081
5:172194210:A:G	50	98	0.86	0.04993
5:172194426:A:G	50	100	0.98	0.4806
5:172194436:A:G	50	100	0.98	0.4935
5:172194651:C:G	50	100	0.98	0.2869
5:172195355:G:A	50	100	0.99	0.07516
5:172195661:A:C	50	100	1	0.07008
5:172195830:C:T	50	100	1	0.07498
5:172196028:G:A	50	100	0.99	0.0118
5:172196148:A:G	50	100	0.98	0.2834
5:172196149:T:C	50	100	0.98	0.2834
5:172196162:C:T	50	100	0.97	0.1934
5:172196566:A:G	50	100	1	0.07607
5:172196668:A:G	50	100	0.97	0.4857
5:172196824:C:T	50	100	0.96	0.4855
5:172196846:C:A	50	100	0.96	0.05846
5:172196933:C:A	50	100	0.98	0.1935
5:172197257:G:A	50	100	0.98	0.04503
5:172197630:T:C	50	100	0.97	0.1238
5:172197693:C:T	50	100	0.91	0.02324
5:172197897:T:C	50	100	0.94	0.1244
5:172198205:T:C	50	100	0.97	0.1236
5:172198295:G:T	50	100	0.96	0.1273
5:172198312:G:A	50	100	0.92	0.0236
5:172198571:A:G	50	100	0.95	0.1195
5:172198824:T:C	50	100	0.75	0.04829
5:172199106:T:C	50	100	0.93	0.1719
5:172199205:C:T	50	100	0.92	0.03341
5:172199865:C:T	50	98	0.96	0.2349
5:172199886:C:A	50	98	0.94	0.4635
5:172199897:G:A	49	100	0.93	0.1369
5:172200100:G:A	50	100	0.78	0.02869
5:172200171:G:A	50	94	0.93	0.4728
5:172200387:T:C	50	98	0.98	0.3168
5:172200691:A:G	50	100	0.95	0.03413
5:172200697:G:A	50	100	0.94	0.1712
5:172200769:G:C	50	98	0.98	0.2349
5:172201050:T:C	50	100	0.94	0.1714
5:172201092:T:C	50	100	0.82	0.02923
5:172201150:T:C	50	98	0.98	0.2346
5:172201491:C:G	50	98	0.94	0.1654
5:172202107:G:A	50	100	0.96	0.07171
5:172202213:T:C	50	98	0.98	0.2337
5:172202259:T:G	50	100	0.96	0.05574
5:172202969:G:A	50	96	0.76	0.03123
5:172203076:C:G	50	100	0.87	0.01707
5:172204184:T:C	50	98	0.99	0.2271
5:172204283:T:C	50	100	1	0.01307
5:172204419:T:C	50	98	0.97	0.1623
5:172204750:A:G	50	100	0.95	0.03359
5:172204765:C:T	50	98	0.97	0.2662
5:172205054:A:G	50	98	0.97	0.2674
5:172205612:T:G	50	98	1	0.2865
5:172205858:A:C	50	98	0.99	0.02397
5:172206392:T:C	50	98	0.99	0.2266
5:172206445:A:G	50	98	0.96	0.1115
5:172206625:A:G	50	100	0.83	0.02324
5:172206628:C:T	50	98	0.99	0.313
5:172207190:G:T	50	100	0.96	0.05556
5:172207426:C:T	50	98	0.98	0.2941
5:172207603:A:C	50	100	0.96	0.05646
5:172207647:A:G	50	100	0.92	0.1777
5:172207853:A:G	50	98	0.92	0.3268
5:172207895:C:T	50	98	0.92	0.3083
5:172208492:G:A	50	100	0.91	0.116
5:172208746:T:C	50	100	0.98	0.02397
5:172208795:A:G	50	100	0.97	0.427
5:172208938:T:A	50	100	0.98	0.01144
5:172209055:T:C	50	100	0.99	0.02397
5:172209193:G:A	50	98	0.97	0.3119
5:172209335:C:T	50	100	0.97	0.2584
5:172209394:C:A	50	84	0.84	0.2102
5:172209400:A:C	50	100	0.96	0.05156
5:172209557:C:T	50	100	0.98	0.01307
5:172209671:A:T	50	92	0.97	0.3845
5:172209922:C:T	50	100	1	0.2925
5:172210303:C:T	50	100	0.97	0.07117
5:172210343:G:C	50	100	1	0.02433
5:172210806:T:C	50	100	0.98	0.03794
5:172210956:G:C	50	100	0.98	0.1414
5:172211161:T:C	50	100	0.98	0.1414
5:172212483:T:C	50	100	1	0.2945
5:172212509:A:G	50	100	0.98	0.03722
5:172212825:C:T	50	100	1	0.02415
5:172213777:T:C	50	100	0.91	0.03776
5:172213785:T:C	50	100	1	0.2932
5:172213850:A:G	50	100	0.99	0.2945
5:172214496:C:A	50	100	0.98	0.1719
5:172215244:C:A	50	100	0.86	0.01834
5:172215533:T:C	50	98	1	0.2945
5:172215772:G:T	50	100	0.97	0.06972
5:172216513:G:A	50	100	1	0.0374
5:172216794:T:C	50	100	1	0.256
5:172217405:C:T	50	100	1	0.2943
5:172217482:T:A	50	100	1	0.2934
5:172217826:A:C	50	100	0.99	0.2578
5:172217888:A:T	50	100	0.97	0.03794
5:172218030:C:G	50	100	1	0.02215
5:172218142:C:A	50	100	0.96	0.06935
5:172218358:C:A	50	100	1	0.2923
5:172218531:C:T	50	100	0.98	0.06972
5:172218651:G:A	50	100	0.99	0.1414
5:172218794:A:T	50	100	0.96	0.01924
5:172218802:A:T	50	94	0.64	0.03141
5:172218806:A:T	50	100	0.91	0.04375
5:172218817:T:A	50	96	0.93	0.3043
5:172219361:C:T	50	100	1	0.02233
5:172219428:C:T	50	100	1	0.2573
5:172219750:C:T	50	100	0.99	0.1414
5:172220049:G:A	50	100	1	0.4345
5:172220358:G:A	50	100	1	0.03704
5:172220406:C:T	50	100	0.98	0.03813
5:172220420:G:A	50	100	0.99	0.1416
5:172220510:C:T	50	100	0.98	0.01362
5:172220630:A:C	50	100	0.98	0.01344
5:172220639:C:A	50	100	1	0.2919
5:172221621:C:T	50	100	1	0.4225
5:172221641:A:G	50	100	1	0.1309
5:172222343:T:A	50	100	0.98	0.1723
5:172222466:T:C	50	100	0.98	0.1313
5:172222516:A:G	50	100	0.91	0.04557
5:172222668:A:G	50	100	1	0.01253
5:172222876:A:G	50	100	1	0.2943
5:172223037:G:C	50	100	1	0.1309
5:172223344:A:C	50	100	1	0.2943
5:172223779:T:C	50	100	1	0.2943
5:172223961:A:G	50	100	1	0.4256
5:172224858:G:C	50	100	0.98	0.2516
5:172225859:A:G	50	98	0.99	0.2854
5:172225916:G:T	50	98	0.99	0.4168
5:172226064:A:C	50	98	0.99	0.2478
5:172226117:T:G	50	98	0.89	0.05537
5:172226720:G:C	50	100	1	0.01725
5:172226982:G:T	50	100	1	0.4103
5:172227652:G:C	50	100	0.9	0.03431
5:172227865:G:C	50	100	0.98	0.01416
5:172228917:G:T	50	100	0.99	0.2547
5:172229426:G:A	50	96	0.99	0.1133
5:172229542:T:C	49	98	0.98	0.1209
5:172229687:T:A	50	100	1	0.2927
5:172229859:C:T	50	100	1	0.2925
5:172230342:G:A	50	100	1	0.2927
5:172230754:T:C	50	100	0.9	0.01107
5:172230788:T:A	50	94	0.98	0.2515
5:172230985:G:A	50	100	0.98	0.0374
5:172231239:A:G	50	100	0.98	0.1699
5:172231283:T:C	50	100	1	0.4056
5:172231342:A:G	50	100	0.98	0.1699
5:172231539:G:A	50	100	1	0.2925
5:172231555:G:A	50	100	1	0.2925
5:172231777:T:C	50	100	1	0.2549
5:172232142:A:G	50	100	1	0.2925
5:172232245:C:G	50	100	1	0.0374
5:172232434:T:C	50	100	1	0.2925
5:172232639:T:C	50	96	0.82	0.03068
5:172232663:T:C	50	100	1	0.2925
5:172233359:C:G	50	100	1	0.07988
5:172233713:C:A	50	100	1	0.02905
5:172233750:G:C	50	100	1	0.2551
5:172233774:T:C	50	100	0.96	0.07353
5:172233847:G:A	50	100	0.99	0.2589
5:172234709:C:T	50	100	1	0.2547
5:172235199:C:T	50	100	1	0.404
5:172235219:T:C	50	100	1	0.2549
5:172235383:A:C	50	100	1	0.2549
5:172235649:C:T	50	100	0.99	0.335
5:172236167:C:T	50	100	1	0.02215
5:172236665:C:T	50	100	1	0.2907
5:172237209:T:C	50	100	0.77	0.01398
5:172237361:G:C	50	100	1	0.2923
5:172237500:T:C	50	100	1	0.02415
5:172237612:C:T	50	100	1	0.2596
5:172237836:G:C	50	100	1	0.0374
5:172237857:T:C	50	100	0.8	0.03068
5:172237904:A:G	50	100	1	0.2547
5:172237943:C:T	50	100	1	0.2547
5:172238135:A:G	50	100	1	0.2905
5:172238372:A:T	50	100	1	0.2905
5:172238884:C:T	50	100	0.94	0.03867
5:172238958:G:A	50	100	1	0.2553
5:172239019:A:G	50	100	0.98	0.1118
5:172239312:T:C	50	100	1	0.2905
5:172239545:C:T	49	98	1	0.2547
5:172239555:G:A	50	100	1	0.2547
5:172239819:G:A	50	100	1	0.2903
5:172240139:A:T	50	100	1	0.02215
5:172240170:C:G	50	100	0.97	0.06064
5:172240274:G:A	50	100	1	0.2905
5:172240564:C:A	50	100	1	0.2415
5:172241061:T:A	50	100	1	0.0797
5:172241180:G:A	50	100	1	0.2905
5:172241198:G:C	50	100	0.97	0.07407
5:172241323:C:T	50	100	1	0.2547
5:172241683:T:C	50	100	1	0.2899
5:172242312:A:C	50	100	1	0.2905
5:172242470:G:C	50	100	0.98	0.1126
5:172242970:C:T	50	100	1	0.03558
5:172243270:T:C	50	100	0.98	0.09604
5:172243486:C:T	50	100	0.98	0.1126
5:172243511:G:A	50	100	0.99	0.06227
5:172243675:G:T	50	100	1	0.0276
5:172243719:T:C	50	100	1	0.2907
5:172243761:C:T	50	100	1	0.02215
5:172243814:C:T	50	100	1	0.2545
5:172244114:T:C	50	100	1	0.2545
5:172244750:C:T	50	100	0.97	0.1133
5:172245067:G:A	50	100	1	0.03595
5:172245082:T:C	50	100	1	0.2534
5:172245425:T:C	50	100	1	0.02433
5:172245488:G:A	50	100	1	0.2547
5:172245629:C:T	50	100	1	0.2905
5:172245897:G:A	50	100	1	0.3469
5:172246003:G:C	50	100	0.96	0.01344
5:172246190:A:C	50	100	1	0.2905
5:172246366:C:T	50	100	0.98	0.1124
5:172246475:C:T	49	100	1	0.0797
5:172246909:C:T	50	100	1	0.2905
5:172247024:G:A	50	100	0.98	0.1126
5:172247105:G:T	50	100	0.99	0.01198
5:172248542:C:T	50	100	1	0.2907
5:172248585:C:A	50	100	1	0.03577
5:172248601:A:G	50	100	1	0.02233
5:172248947:G:A	50	100	1	0.2907
5:172249271:T:C	50	100	1	0.4054
5:172249985:C:G	50	100	1	0.4036
5:172250286:A:G	50	100	1	0.2905
5:172250312:T:G	50	100	1	0.2545
5:172250756:A:C	50	100	0.98	0.01416
5:172250764:G:C	50	100	1	0.2905
5:172251175:C:T	49	100	1	0.2534
5:172251260:A:G	50	100	1	0.03758
5:172251276:A:G	50	100	1	0.4052
5:172251901:T:C	50	100	0.99	0.07952
5:172251967:C:T	50	100	1	0.02923
5:172251984:C:T	50	100	1	0.2908
5:172251985:G:A	50	100	1	0.09586
5:172252382:C:T	50	100	1	0.02923
5:172253318:C:T	50	100	1	0.02233
5:172253442:A:T	49	100	1	0.2903
5:172253455:C:G	49	100	1	0.2905
5:172253570:T:C	50	100	0.98	0.05955
5:172253650:C:T	50	100	1	0.08696
5:172253772:A:T	50	100	1	0.2903
5:172253839:A:G	50	100	1	0.2903
5:172253840:T:A	50	100	0.95	0.07643
5:172253892:A:G	50	100	1	0.02923
5:172254103:T:G	50	100	1	0.2903
5:172255270:A:G	50	98	1	0.2903
5:172255302:C:A	50	100	1	0.03577
5:172255326:T:C	50	100	1	0.2545
5:172255482:T:C	50	100	1	0.2905
5:172255492:C:T	50	100	1	0.06191
5:172255537:C:T	50	100	1	0.2905
5:172255659:C:T	50	100	1	0.1122
5:172255986:G:A	50	100	1	0.02233
5:172256076:C:T	50	100	1	0.2905
5:172256530:C:T	50	96	1	0.2676
5:172256836:G:A	50	100	1	0.01216
5:172256846:C:G	50	100	1	0.2905
5:172256880:T:C	50	100	0.89	0.02633
5:172256982:T:A	50	100	1	0.2878
5:172256987:C:T	50	100	1	0.2878
5:172257036:G:A	50	100	0.87	0.01107
5:172257199:A:C	50	100	1	0.2905
5:172257277:G:A	50	100	1	0.1538
5:172257749:G:A	50	100	1	0.06191
5:172257771:G:T	50	100	1	0.2598
5:172257789:A:G	50	100	1	0.03577
5:172258195:A:C	50	100	1	0.2905
5:172258224:C:T	50	100	1	0.08678
5:172258307:G:C	50	100	1	0.2545
5:172258726:C:T	50	100	1	0.2905
5:172258731:C:T	50	100	1	0.2598
5:172258825:A:G	50	100	1	0.02397
5:172259252:C:T	50	100	0.88	0.01325
5:172259283:C:T	50	100	1	0.2534
5:172259764:A:C	50	100	0.96	0.08007
5:172259874:C:T	50	100	1	0.1122
5:172260008:G:A	50	100	1	0.1412
5:172260127:T:C	50	100	1	0.1122
5:172260267:T:A	50	100	1	0.2901
5:172260278:C:T	50	100	1	0.4031
5:172260358:G:T	50	100	1	0.2903
5:172260707:G:A	50	100	1	0.2598
5:172261608:T:G	50	100	0.87	0.01779
5:172261920:A:G	50	100	1	0.2901
5:172262229:C:T	50	100	0.88	0.02251
5:172262468:A:T	48	89.6	0.99	0.2825
5:172262601:C:T	50	98	0.85	0.03613
5:172262915:C:A	50	100	1	0.2905
5:172262994:G:A	50	100	1	0.02887
5:172263520:T:C	50	100	1	0.2901
5:172263666:C:T	50	100	1	0.02233
5:172263800:A:C	50	100	0.99	0.03831
5:172263823:T:C	49	100	1	0.02197
5:172263979:C:T	50	100	0.98	0.06046
5:172264347:G:A	50	100	1	0.2545
5:172264552:T:C	50	98	1	0.1124
5:172264572:A:C	50	100	0.74	0.04666
5:172264660:G:A	50	100	0.8	0.06609
5:172265255:T:C	50	100	1	0.1124
5:172265355:G:A	50	100	0.98	0.01416
5:172265492:G:A	50	100	1	0.2547
5:172265704:C:T	50	100	1	0.2903
5:172265967:T:A	50	100	1	0.01089
5:172266219:C:A	50	100	1	0.2903
5:172266756:G:T	50	100	1	0.02941
5:172267062:T:G	50	94	1	0.2616
5:172267810:A:G	50	100	0.96	0.02197
5:172267892:A:C	50	100	1	0.03068
5:172267899:G:A	50	100	1	0.07988
5:172268616:C:T	50	100	1	0.2547
5:172268652:G:A	50	100	1	0.1667
5:172268682:A:G	50	100	1	0.2925
5:172268683:C:A	50	100	1	0.2925
5:172268848:T:G	50	100	1	0.2907
5:172269391:C:T	50	100	1	0.2907
5:172269873:C:A	50	100	1	0.1122
5:172269874:G:A	50	100	1	0.2547
5:172269994:T:C	50	100	1	0.02233
5:172270182:C:T	50	100	1	0.2547
5:172270606:A:G	50	96	1	0.2925
5:172270924:A:T	50	100	0.72	0.03504
5:172271173:A:G	50	100	1	0.2908
5:172271233:A:G	50	100	1	0.1077
5:172272294:A:C	50	100	1	0.2923
5:172272716:G:A	50	100	1	0.02923
5:172272812:C:G	50	100	1	0.4208
5:172272992:G:T	50	100	1	0.02233
5:172273080:G:A	50	100	1	0.1122
5:172273108:T:A	49	93.9	0.81	0.04938
5:172273420:A:G	50	100	1	0.26
5:172273476:G:A	50	100	1	0.26
5:172274078:C:T	50	98	0.81	0.02015
5:172274202:A:G	50	98	0.98	0.26
5:172274233:C:T	49	100	1	0.02233
5:172274323:C:T	50	100	1	0.2907
5:172274473:T:C	50	100	1	0.1066
5:172274558:G:C	50	100	1	0.4032
5:172274822:T:C	50	100	0.86	0.01162
5:172274967:T:C	50	100	1	0.2908
5:172274989:T:C	50	100	1	0.02233
5:172274992:C:T	50	98	0.81	0.0276
5:172275165:T:C	50	100	1	0.2505
5:172275379:G:A	50	100	1	0.2907
5:172275885:C:T	50	98	1	0.3364
5:172275918:C:T	50	98	1	0.26
5:172275933:C:T	50	100	1	0.02233
5:172276468:A:G	50	100	1	0.2903
5:172276475:T:G	50	100	1	0.2887
5:172276621:C:T	50	98	1	0.02251
5:172276693:A:G	50	100	1	0.2903
5:172276977:G:A	50	100	1	0.2545
5:172277043:T:A	49	98	1	0.1124
5:172277075:A:G	45	100	1	0.0236
5:172277423:T:A	50	100	1	0.2903
5:172277465:G:A	50	100	0.92	0.02233
5:172278297:T:C	50	96	0.8	0.03177
5:172278494:A:G	50	100	1	0.2903
5:172280112:A:G	50	100	0.97	0.1817
5:172280201:T:C	50	100	0.85	0.02723
5:172280277:T:C	50	100	0.8	0.02342
5:172280396:G:A	50	100	0.98	0.06028
5:172280491:C:G	49	100	0.99	0.09586
5:172280684:T:G	50	100	0.99	0.1124
5:172281488:A:C	50	98	1	0.2636
5:172281882:C:T	50	98	1	0.2992
5:172282177:A:G	50	98	1	0.07008
5:172282187:G:T	49	98	1	0.4383
5:172282318:A:G	50	98	0.99	0.2992
5:172282493:G:C	50	100	0.99	0.02397
5:172282535:T:C	50	100	0.97	0.08061
5:172282666:C:A	50	100	0.99	0.2881
5:172282931:G:T	50	98	1	0.2627
5:172283099:C:T	50	100	1	0.03667
5:172283127:G:A	50	100	0.93	0.02033
5:172283713:C:T	48	100	0.92	0.03686
5:172284747:C:A	50	100	1	0.02397
5:172285127:A:T	50	100	1	0.05901
5:172285559:G:A	50	100	1	0.02378
5:172285668:C:T	50	100	0.99	0.2634
5:172285929:G:T	50	100	1	0.05901
5:172285962:C:T	50	100	0.97	0.03686
5:172286168:A:T	50	100	0.94	0.1774
5:172286269:C:G	50	100	0.98	0.4444
5:172286334:C:T	50	100	0.93	0.2279
5:172286378:G:A	50	100	1	0.02142
5:172286468:T:C	50	100	0.99	0.2636
5:172286572:G:C	49	98	0.99	0.3145
5:172286578:T:C	50	100	1	0.02142
5:172286668:G:A	50	100	0.96	0.2364
5:172287009:T:G	50	96	0.73	0.03395
5:172287089:G:A	50	100	1	0.05011
5:172287143:T:C	50	100	0.99	0.02142
5:172287338:C:G	50	100	0.92	0.07062
5:172287635:C:A	50	92	0.91	0.3751
5:172288016:A:C	50	100	0.99	0.0423
5:172288204:C:T	50	94	0.86	0.1331
5:172288289:A:G	50	88	0.82	0.2992
5:172288351:G:A	50	96	0.86	0.05973
5:172288374:T:A	50	100	0.93	0.05084
5:172288473:C:G	50	96	0.88	0.02487
5:172288474:C:T	50	96	0.84	0.07534
5:172288892:A:T	50	92	0.92	0.2426
5:172288957:T:C	50	100	0.91	0.1349
5:172288984:G:A	50	100	1	0.01598
5:172289358:G:A	50	98	0.93	0.08497
5:172290709:A:G	50	98	0.91	0.3353
5:172291438:T:C	50	100	0.99	0.0158
5:172291939:T:A	50	98	0.91	0.09005
5:172291957:C:T	50	98	0.89	0.07244
5:172292091:A:G	50	96	0.84	0.02306
5:172292093:G:A	50	100	0.92	0.04103
5:172292524:C:T	50	96	0.93	0.2406
5:172292556:G:A	50	100	0.88	0.1182
5:172292657:C:T	49	98	0.92	0.09005
5:172292889:G:A	50	96	0.93	0.2371
5:172293152:A:G	50	100	0.9	0.05846
5:172293635:C:G	50	100	1	0.01289
5:172294727:C:A	50	98	0.9	0.461
5:172295325:G:C	50	98	0.91	0.08932
5:172295918:G:T	50	94	0.86	0.0512
5:172296053:G:A	50	100	0.88	0.1225
5:172296170:G:A	50	96	0.89	0.2104
5:172296732:A:G	50	98	0.81	0.05374
5:172296735:T:C	49	98	0.88	0.2493
5:172296758:T:C	50	98	0.81	0.05283
5:172296799:C:T	48	97.9	0.62	0.03304
5:172297696:G:A	50	100	0.98	0.08424
5:172299095:G:A	50	100	0.98	0.05828
5:172299761:A:G	50	100	0.94	0.08297
5:172300648:A:G	50	100	0.99	0.08424
5:172301141:C:T	50	100	0.99	0.05846
5:172301313:G:T	50	100	0.97	0.03976
5:172302449:G:A	50	98	0.97	0.3203
5:172302712:G:A	50	100	0.99	0.05846
5:172302793:C:T	50	100	0.86	0.02542
5:172302884:A:G	50	100	0.99	0.01089
5:172303089:G:A	50	100	1	0.06917
5:172303359:G:A	50	100	1	0.08569
5:172303413:A:G	50	100	0.99	0.02433
5:172303651:C:T	50	100	1	0.01307
5:172303676:G:T	50	100	1	0.01307
5:172303913:C:T	50	100	1	0.08442
5:172304250:G:A	50	100	1	0.08551
5:172304285:A:G	50	100	1	0.08533
5:172304668:C:G	50	100	1	0.08533
5:172304684:T:C	50	92	0.98	0.4936
5:172304742:C:T	50	100	0.99	0.01271
5:172304838:C:T	50	100	1	0.04012
5:172304970:G:A	50	100	1	0.0984
5:172305005:A:G	50	100	1	0.08533
5:172305045:T:G	50	100	1	0.08533
5:172305090:C:A	50	98	1	0.08533
5:172305282:C:T	50	100	1	0.08624
5:172305403:A:G	50	100	1	0.04012
5:172305541:G:A	50	100	1	0.08533
5:172305656:G:A	50	100	1	0.08533
5:172305833:A:G	50	100	1	0.08533
5:172306306:C:G	50	100	1	0.08533
5:172306313:T:C	50	100	0.99	0.4076
5:172306835:T:A	50	100	1	0.08497
5:172306967:C:T	50	100	0.99	0.3214
5:172307241:A:T	50	100	1	0.08515
5:172307977:G:A	50	100	1	0.06028
5:172308086:C:T	50	100	1	0.08515
5:172308691:G:T	50	100	1	0.08515
5:172309070:C:A	50	100	0.99	0.3212
5:172309267:T:A	50	100	1	0.06028
5:172309288:C:G	50	100	0.99	0.4946
5:172309420:C:T	50	100	1	0.05428
5:172309680:A:G	50	100	1	0.01289
5:172309689:C:T	50	100	0.99	0.4074
5:172309701:G:A	50	100	0.99	0.4936
5:172309871:G:A	50	100	0.99	0.421
5:172310735:C:T	50	100	1	0.08497
5:172310805:G:C	50	100	1	0.01997
5:172311053:C:T	50	100	1	0.08479
5:172311093:G:A	50	100	1	0.05483
5:172311187:C:G	50	100	1	0.02451
5:172311267:G:A	50	98	1	0.08533
5:172311424:C:G	50	100	0.99	0.494
5:172311449:G:C	50	100	0.98	0.2741
5:172311477:A:G	50	100	0.98	0.01362
5:172311706:G:A	50	100	0.99	0.3228
5:172311764:A:G	50	100	1	0.0846
5:172311878:C:T	50	100	1	0.0846
5:172312687:G:A	50	98	0.99	0.4944
5:172312713:C:T	49	98	1	0.06772
5:172313006:C:T	50	100	0.95	0.01325
5:172313019:G:T	50	100	1	0.04049
5:172313420:A:G	50	100	1	0.04375
5:172313897:T:C	50	100	1	0.09877
5:172313933:C:T	50	100	1	0.05483
5:172313964:C:T	50	100	1	0.09731
5:172314287:T:C	50	100	1	0.08878
5:172314346:C:T	50	100	1	0.05483
5:172314459:C:G	50	100	1	0.09895
5:172314802:G:A	50	100	1	0.04067
5:172314948:A:C	50	100	0.95	0.09985
5:172314950:C:T	50	100	0.98	0.05501
5:172315288:C:T	50	100	0.98	0.09949
5:172315357:G:A	50	100	0.98	0.09949
5:172315509:A:G	50	100	0.98	0.09967
5:172315686:A:G	50	100	0.98	0.05519
5:172315707:C:T	50	100	1	0.03413
5:172315866:C:G	50	100	0.99	0.09985
5:172316048:C:T	50	100	1	0.0216
5:172316078:T:G	50	100	1	0.03413
5:172316398:A:G	50	100	0.99	0.1008
5:172316514:A:T	50	100	0.99	0.1009
5:172316833:A:T	50	100	0.99	0.05755
5:172316839:C:T	50	100	1	0.04049
5:172316840:G:T	50	100	0.99	0.1015
5:172316935:A:T	50	100	0.99	0.1013
5:172317142:C:T	45	91.1	0.98	0.4432
5:172317155:C:T	45	84.4	0.99	0.4984
5:172317460:A:G	50	100	1	0.01035
5:172317535:A:G	50	100	1	0.06645
5:172317629:G:T	50	100	1	0.06645
5:172317663:T:C	50	100	1	0.06645
5:172317713:A:G	50	100	0.93	0.06645
5:172317720:A:C	50	98	1	0.06645
5:172317818:T:C	50	100	1	0.06645
5:172317824:T:A	50	100	1	0.06808
5:172317877:G:A	50	100	1	0.06645
5:172318022:C:T	50	100	0.77	0.0138
5:172318306:T:C	50	100	1	0.01253
5:172318470:G:A	50	96	0.82	0.01362
5:172318674:A:G	50	100	0.98	0.3464
5:172318939:A:C	50	100	1	0.01216
5:172319291:A:T	50	100	1	0.05519
5:172319585:T:G	50	100	0.87	0.03268
5:172319859:G:A	50	100	1	0.0561
5:172320150:G:A	50	100	1	0.01035
5:172320162:G:A	50	100	1	0.4379
5:172320240:A:G	50	100	1	0.457
5:172320499:G:A	50	100	1	0.3555
5:172321012:A:G	50	100	0.99	0.4506
5:172321053:T:A	50	100	1	0.4722
5:172321112:G:A	50	100	0.98	0.07407
5:172321245:C:T	50	100	0.96	0.02052
5:172321411:A:G	50	100	1	0.4626
5:172321507:T:C	50	100	0.99	0.4542
5:172321712:C:T	50	100	0.99	0.05556
5:172321815:G:A	50	100	0.99	0.4345
5:172322425:C:T	49	87.8	0.84	0.1385
5:172322807:C:T	50	100	0.97	0.07607
5:172322867:A:T	50	100	0.99	0.3656
5:172322868:A:T	50	100	1	0.04503
5:172322980:T:G	50	100	1	0.03631
5:172323112:G:A	50	100	0.99	0.3695
5:172324712:A:C	50	98	0.99	0.3874
5:172324786:C:G	50	100	0.99	0.4631
5:172325575:C:A	50	100	0.87	0.02033
5:172326046:C:T	50	100	0.98	0.4593
5:172326541:A:G	50	100	1	0.01089
5:172326735:C:T	50	98	1	0.4187
5:172327244:G:A	50	98	0.99	0.4492
5:172327535:T:C	50	100	0.94	0.02433
5:172327580:A:G	50	100	0.97	0.06845
5:172327675:A:G	50	98	0.99	0.4492
5:172327709:T:C	50	98	1	0.4185
5:172327730:G:A	50	98	1	0.4185
5:172327745:C:T	50	98	1	0.4183
5:172327864:G:C	49	98	1	0.3996
5:172327876:G:T	49	98	0.99	0.4207
5:172328337:C:T	50	100	0.94	0.02433
5:172328440:C:T	50	98	0.99	0.4515
5:172328582:T:C	50	96	0.99	0.4208
5:172328678:T:C	50	98	0.99	0.4348
5:172328755:G:A	50	100	0.89	0.01107
5:172328971:C:T	50	100	1	0.01725
5:172329033:G:A	47	87.2	0.99	0.4181
5:172329043:G:A	48	77.1	0.93	0.4423
5:172329049:G:A	46	76.1	0.91	0.466
5:172329281:A:G	50	100	0.99	0.4178
5:172329349:A:T	50	100	0.99	0.4188
5:172329678:C:T	50	100	1	0.01707
5:172329828:T:C	50	100	0.99	0.02324
5:172329858:G:A	50	100	0.99	0.02324
5:172329933:A:G	50	100	0.97	0.06808
5:172330019:T:G	50	100	0.99	0.02651
5:172330138:A:G	50	100	0.99	0.02324
5:172330165:T:C	50	100	0.96	0.03431
5:172330620:C:T	50	100	0.96	0.01707
5:172331120:G:A	50	96	0.95	0.3689
5:172331160:A:G	50	100	0.99	0.3902
5:172331182:G:A	50	100	0.88	0.01126
5:172331393:T:C	50	100	0.68	0.01834
5:172331477:T:C	50	100	0.99	0.39
5:172331501:A:G	50	100	0.96	0.08842
5:172331622:G:A	50	100	0.98	0.427
5:172331699:C:T	50	100	0.82	0.01743
5:172331864:C:T	50	100	0.97	0.4953
5:172332027:C:T	50	100	0.79	0.03268
5:172332031:A:G	50	100	0.95	0.02052
5:172332146:G:C	50	100	0.98	0.4886
5:172332255:C:T	49	85.7	0.98	0.3963
5:172332489:C:T	50	100	0.99	0.4272
5:172332578:G:A	50	100	0.99	0.4
5:172332636:T:C	50	100	0.99	0.3903
5:172332813:C:T	50	100	0.82	0.01743
5:172332882:T:C	50	100	0.99	0.3938
5:172333002:G:C	50	100	0.98	0.405
5:172333080:C:T	50	100	0.88	0.01144
5:172333424:T:C	50	100	0.98	0.4016
5:172333565:A:G	50	98	0.97	0.3905
5:172334334:C:T	50	100	0.99	0.07117
5:172334433:C:T	50	100	0.72	0.02052
5:172335096:C:A	50	100	0.97	0.362
5:172335571:A:G	50	100	0.98	0.4719
5:172335773:T:C	50	98	0.98	0.4553
5:172336312:A:G	50	100	0.84	0.03413
5:172336337:C:T	50	100	0.86	0.02977
5:172336619:A:G	50	98	0.7	0.06609
5:172336686:A:G	50	98	0.7	0.0158
5:172336858:T:C	50	100	0.96	0.4924
5:172337116:T:C	50	100	0.96	0.3938
5:172337154:T:C	50	98	0.93	0.3706
5:172337170:A:G	50	98	0.94	0.413
5:172337210:G:A	50	100	0.94	0.14
5:172337615:C:T	50	100	0.93	0.08424
5:172337661:C:T	50	94	0.94	0.4833
5:172337745:T:C	50	98	0.86	0.0532
5:172339393:G:A	50	100	0.98	0.02596
5:172339821:C:G	50	100	0.99	0.04085
5:172340249:G:T	50	100	1	0.01797
5:172340362:T:G	50	100	1	0.02778
5:172340596:A:G	50	100	1	0.01834
5:172340664:A:G	50	100	0.98	0.05864
5:172340904:T:C	50	100	0.99	0.05901
5:172342074:G:A	50	100	1	0.01779
5:172342123:C:T	50	100	0.99	0.01779
5:172342171:C:T	50	100	0.95	0.03831
5:172342654:G:A	50	100	0.97	0.1184
5:172342839:T:C	50	94	0.92	0.2651
5:172343287:G:A	50	100	0.96	0.05084
5:172343290:A:T	50	100	1	0.01761
5:172343618:C:T	50	98	0.97	0.07153
5:172343734:C:G	50	100	0.97	0.1356
5:172345110:A:G	50	96	0.94	0.04012
5:172345394:A:G	50	100	0.95	0.01089
5:172345579:G:A	50	100	0.84	0.06863
5:172345883:G:A	50	96	0.92	0.1414
5:172345885:T:C	50	98	0.92	0.1434
5:172345947:C:G	50	100	0.93	0.03377
5:172346055:A:C	50	100	0.73	0.01852
5:172346269:G:A	50	98	0.99	0.01743
5:172346270:A:G	50	98	0.99	0.01743
5:172346341:G:C	50	100	0.77	0.04884
5:172346506:T:C	50	98	0.93	0.05029
5:172346717:G:C	50	98	1	0.01344
5:172346776:T:G	50	98	0.67	0.01071
5:172346852:C:A	50	98	0.96	0.07898
5:172347359:T:C	50	100	0.8	0.03232
5:172348389:C:T	50	100	0.79	0.04339
5:172348479:T:C	50	100	0.84	0.03903
5:172348538:T:C	50	100	0.67	0.0118
5:172348650:C:G	50	92	0.71	0.05374
5:172348715:T:C	50	98	0.8	0.01416
5:172349569:A:G	50	100	0.78	0.01344
5:172349701:A:G	50	100	0.99	0.01434
5:172349796:C:T	50	100	0.99	0.01017
5:172349851:T:C	49	100	0.99	0.01017
5:172350101:T:C	50	88	0.83	0.2821
5:172350491:G:T	50	100	0.89	0.02778
5:172350930:C:A	50	96	0.89	0.2852
5:172351421:C:T	50	100	0.76	0.01307
5:172351697:A:C	50	100	1	0.01017
5:172352350:G:A	50	100	0.88	0.06373
5:172352840:T:G	50	100	0.96	0.06391
5:172352913:T:C	50	92	0.97	0.3985
5:172353074:G:A	50	100	0.96	0.04031
5:172353083:T:C	50	96	0.97	0.2102
5:172353092:C:T	50	100	0.95	0.01525
5:172353149:G:A	50	100	1	0.01053
5:172353243:T:C	50	100	1	0.01053
5:172353303:G:T	50	98	0.94	0.04394
5:172353497:C:T	50	100	0.98	0.36
5:172353624:C:T	50	100	0.89	0.05628
5:172354448:T:G	50	98	0.99	0.4294
5:172354449:T:G	50	98	0.99	0.4294
5:172354958:G:A	50	100	0.94	0.02796
5:172354968:A:G	50	100	0.94	0.02778
5:172354970:G:T	50	100	0.98	0.1178
5:172355140:G:C	50	100	0.97	0.1511
5:172355248:G:A	50	100	1	0.01779
5:172355336:C:T	50	100	1	0.0158
5:172355571:T:G	50	100	0.98	0.3586
5:172355738:G:C	50	100	1	0.01307
5:172355755:G:A	50	100	0.9	0.01344
5:172355795:C:T	50	100	0.99	0.05011
5:172355833:C:T	50	100	1	0.0158
5:172355880:C:G	50	100	0.98	0.1683
5:172356097:C:G	50	100	0.98	0.1244
5:172356122:G:A	50	98	0.95	0.02106
5:172356214:A:G	50	100	1	0.06173
5:172356229:T:C	50	100	1	0.4862
5:172356358:C:T	50	100	1	0.06046
5:172356576:C:G	50	100	1	0.4913
5:172356743:C:T	50	100	0.86	0.01543
5:172357098:A:G	49	100	0.98	0.2139
5:172357380:T:C	50	100	1	0.4844
5:172357661:G:A	50	100	1	0.06155
5:172357696:T:C	50	100	1	0.06155
5:172357982:G:A	50	100	1	0.04847
5:172358026:G:A	50	100	1	0.06155
5:172358143:C:G	50	100	1	0.06627
5:172358288:A:G	50	100	1	0.05192
5:172358378:G:A	50	100	1	0.4855
5:172358635:G:A	50	100	1	0.06155
5:172358698:A:G	50	100	1	0.06137
5:172358888:A:G	50	100	0.97	0.2378
5:172359045:A:G	50	100	0.97	0.06137
5:172359142:G:C	50	100	1	0.05192
5:172359343:T:C	50	94	0.92	0.0846
5:172359361:C:T	50	100	0.95	0.02324
5:172359657:C:A	50	100	1	0.01779
5:172359669:A:G	50	100	0.98	0.2473
5:172359857:G:T	50	100	0.98	0.2696
5:172360116:T:C	50	100	1	0.4532
5:172360133:G:A	50	100	1	0.06264
5:172360134:T:C	50	100	1	0.06082
5:172360401:T:C	50	100	1	0.4858
5:172360417:A:C	50	100	1	0.06082
5:172360457:C:T	50	100	1	0.01307
5:172360593:A:G	50	100	1	0.4486
5:172360701:A:T	50	100	1	0.4541
5:172360721:G:A	50	100	1	0.4541
5:172360818:T:C	50	100	0.98	0.2375
5:172360827:G:A	50	100	0.98	0.1516
5:172360891:G:C	50	100	1	0.4849
5:172360916:T:G	50	100	1	0.01797
5:172361187:G:A	50	100	1	0.4541
5:172361373:A:T	50	94	0.86	0.1514
5:172361532:C:T	50	100	1	0.4542
5:172361630:C:T	50	100	0.98	0.2378
5:172361721:T:C	50	100	1	0.4847
5:172361723:T:C	50	100	1	0.05211
5:172361993:G:A	50	100	1	0.01325
5:172362192:G:A	50	100	1	0.05102
5:172362286:C:T	50	100	1	0.01416
5:172363037:C:T	50	100	1	0.01307
5:172363118:G:A	50	100	1	0.07607
5:172363392:C:T	50	100	0.97	0.0158
5:172363563:C:T	50	100	1	0.04811
5:172363643:G:A	50	100	1	0.08315
5:172363743:G:A	50	100	1	0.03214
5:172364640:G:C	50	100	1	0.03395
5:172364694:C:A	50	100	0.99	0.05301
5:172364734:G:C	50	100	1	0.05701
5:172365066:C:A	50	100	1	0.05211
5:172365239:C:A	50	100	1	0.04031
5:172365269:A:G	50	100	1	0.4897
5:172365349:G:C	50	100	1	0.04793
5:172365434:C:T	50	100	1	0.04031
5:172365494:C:G	50	100	1	0.03395
5:172365501:C:T	50	100	1	0.3802
5:172365609:C:T	50	100	1	0.05211
5:172366105:C:T	50	98	0.95	0.02124
5:172366253:C:T	50	100	0.98	0.05882
5:172366546:G:A	50	100	0.99	0.1563
5:172366567:C:G	50	100	1	0.05229
5:172366682:A:G	50	100	0.99	0.413
5:172366713:C:A	50	100	1	0.413
5:172366928:G:A	45	100	0.9	0.01452
5:172366999:C:T	49	100	0.99	0.09931
5:172367024:C:T	50	100	1	0.4263
5:172367139:T:C	50	100	0.98	0.05882
5:172367576:G:A	50	100	1	0.4168
5:172367809:T:C	50	100	1	0.4085
5:172367927:A:C	50	100	1	0.4085
5:172367949:T:C	50	100	0.97	0.2041
5:172368122:T:G	50	100	0.99	0.466
5:172368133:T:A	50	96	0.93	0.01634
5:172368392:C:T	48	100	1	0.1187
5:172368423:A:G	39	94.9	0.99	0.4136
5:172368865:G:A	50	100	1	0.06808
5:172368891:A:T	50	90	0.97	0.4935
5:172368893:T:A	48	97.9	0.84	0.01997
5:172368906:A:T	49	93.9	1	0.4268
5:172369026:G:C	50	100	1	0.05683
5:172369091:C:T	50	100	1	0.0463
5:172369186:C:T	49	100	0.96	0.0118
5:172369252:T:A	50	100	1	0.06663
5:172369455:G:A	50	100	1	0.0463
5:172369840:C:T	50	100	1	0.04975
5:172369896:G:T	50	100	1	0.3791
5:172370213:A:C	50	100	1	0.4495
5:172370544:C:T	50	100	1	0.1236
5:172371747:G:A	50	100	1	0.01289
5:172372000:T:C	50	100	1	0.1187
5:172372332:C:T	50	100	1	0.3727
5:172372397:A:T	50	100	1	0.05011
5:172372477:C:G	50	100	1	0.01743
5:172372478:C:A	50	100	0.99	0.08243
5:172372684:T:C	50	100	1	0.05174
5:172372709:A:G	50	100	1	0.03431
5:172372804:T:C	50	100	1	0.4786
5:172372864:C:A	50	100	1	0.4788
5:172373013:C:T	50	100	1	0.03903
5:172373186:C:A	50	100	1	0.01416
5:172373260:C:T	50	100	0.94	0.0345
5:172373379:T:C	50	100	1	0.4777
5:172373472:G:C	49	100	1	0.01743
5:172373893:A:G	50	100	1	0.4265
5:172374371:G:A	50	100	1	0.4326
5:172374455:G:A	50	100	0.98	0.06863
5:172375586:T:C	50	100	1	0.01289
5:172375588:T:A	50	100	1	0.04648
5:172376256:T:C	50	100	0.99	0.01743
5:172376608:C:G	50	100	1	0.08497
5:172377354:A:G	50	100	1	0.02433
5:172377606:G:T	50	100	1	0.08987
5:172378297:G:A	50	100	1	0.4267
5:172378985:G:A	50	100	1	0.0158
5:172379024:C:T	50	100	1	0.05174
5:172379207:A:G	50	100	1	0.4769
5:172379666:G:A	50	100	0.99	0.3704
5:172379689:A:G	50	100	0.99	0.3735
5:172379740:C:A	50	100	1	0.01035
5:172380108:G:A	50	100	1	0.03341
5:172380117:C:A	50	100	0.98	0.02124
5:172380313:G:A	50	100	1	0.05156
5:172380373:C:T	50	100	1	0.08497
5:172380825:T:C	50	100	0.98	0.4268
5:172380827:G:A	50	100	0.99	0.4276
5:172381082:G:A	50	100	1	0.09568
5:172381585:C:T	50	100	1	0.08533
5:172381734:C:G	50	100	1	0.4272
5:172381762:C:T	50	100	1	0.4762
5:172381871:G:A	50	100	1	0.3791
5:172381926:C:T	50	100	0.99	0.3647
5:172382248:G:A	50	100	0.98	0.06899
5:172382422:G:A	50	100	0.94	0.02814
5:172383239:T:A	50	100	1	0.01216
5:172383256:C:T	50	100	1	0.08624
5:172383348:C:A	50	100	1	0.01416
5:172383445:A:G	50	100	1	0.01416
5:172383485:C:T	50	100	0.99	0.4314
5:172383708:G:A	50	100	0.97	0.15310000000000001
5:172383878:T:G	50	90	0.8	0.02524
5:172383905:G:C	50	100	0.99	0.4248
5:172384006:C:T	50	100	0.99	0.05229
5:172384007:C:T	50	100	1	0.09023
5:172384018:T:C	50	100	1	0.09023
5:172384440:T:C	50	100	1	0.03286
5:172384831:G:A	50	100	0.99	0.05247
5:172384962:C:A	50	100	0.98	0.02596
5:172385147:C:G	50	100	1	0.01235
5:172385271:T:C	50	100	0.99	0.0906
5:172385348:C:T	50	100	0.98	0.06935
5:172385601:T:C	50	100	1	0.4092
5:172385617:A:C	50	100	1	0.3796
5:172385659:C:T	50	100	0.98	0.04884
5:172386167:G:A	50	100	0.99	0.0906
5:172386554:A:G	50	100	0.98	0.06935
5:172386835:C:T	50	100	0.98	0.06935
5:172387016:A:T	50	100	1	0.01834
5:172387130:G:C	50	100	0.99	0.4241
5:172387241:T:A	50	100	0.98	0.04702
5:172387433:T:C	50	100	1	0.4058
5:172387496:G:A	50	100	0.99	0.3696
5:172387659:T:C	50	100	1	0.01289
5:172387975:G:A	50	100	1	0.01289
5:172388296:A:G	50	100	1	0.4935
5:172388700:G:C	50	100	1	0.01834
5:172388727:T:C	50	100	0.96	0.01144
5:172389107:G:A	50	100	0.99	0.4849
5:172389478:C:T	50	100	1	0.0345
5:172389977:C:A	50	100	0.98	0.1233
5:172390040:C:T	50	100	0.98	0.4975
5:172390632:A:G	50	98	0.98	0.4325
5:172390713:C:T	50	98	0.98	0.4357
5:172390727:G:T	50	98	0.99	0.4357
5:172390846:T:A	50	100	0.98	0.04575
5:172390905:G:A	50	100	0.98	0.4971
5:172390997:T:A	50	98	1	0.01652
5:172391061:G:A	50	100	0.98	0.06318
5:172391096:C:A	50	100	0.99	0.4377
5:172391124:A:G	50	92	0.79	0.06191
5:172391181:T:A	50	100	0.98	0.06318
5:172391182:C:A	50	100	0.98	0.06318
5:172391237:A:G	50	100	0.99	0.4379
5:172391248:A:G	50	100	0.99	0.4379
5:172391391:G:T	50	100	0.99	0.4706
5:172391426:T:C	50	100	0.99	0.4998
5:172391427:G:A	50	100	0.98	0.06318
5:172391525:C:T	50	100	1	0.02905
5:172391619:A:C	50	100	0.99	0.4372
5:172392091:G:T	50	100	1	0.02905
5:172392334:C:T	50	100	0.99	0.1251
5:172392515:T:G	50	100	0.99	0.1251
5:172392578:C:T	50	100	1	0.03268
5:172392603:G:A	49	100	0.98	0.06427
5:172392608:T:C	49	100	1	0.06173
5:172392716:C:T	50	100	1	0.01253
5:172392734:G:A	50	100	0.99	0.3745
5:172392746:C:T	50	100	1	0.06173
5:172393042:C:T	50	100	0.99	0.06318
5:172393048:C:T	50	100	0.98	0.04557
5:172393428:G:T	50	100	1	0.06191
5:172393440:T:C	50	100	0.99	0.4998
5:172393717:T:C	50	100	1	0.01924
5:172393853:T:C	50	100	0.98	0.4991
5:172393947:G:A	49	100	1	0.02596
5:172393972:C:T	50	100	0.99	0.06336
5:172394667:T:C	50	100	0.99	0.06336
5:172394924:C:T	50	100	0.99	0.358
5:172394925:G:A	50	100	1	0.04866
5:172395222:T:C	50	100	1	0.3922
5:172395345:C:G	50	100	0.99	0.3577
5:172395354:C:T	50	100	0.99	0.1038
5:172395452:C:T	50	100	1	0.02959
5:172395662:C:T	50	100	0.99	0.358
5:172395847:G:A	50	100	1	0.01634
5:172395900:T:C	50	100	0.99	0.358
5:172396119:G:A	50	100	1	0.01816
5:172396231:T:A	48	95.8	0.99	0.4461
5:172396271:A:G	49	98	0.97	0.07934
5:172396277:G:T	50	100	1	0.01816
5:172396373:G:A	50	100	0.98	0.05428
5:172396720:G:T	50	100	0.99	0.3578
5:172396834:A:G	50	100	0.99	0.4561
5:172397084:G:A	50	100	1	0.1176
5:172397518:T:C	50	100	0.82	0.02342
5:172397732:A:G	50	100	1	0.4452
5:172397788:G:A	50	100	1	0.04666
5:172397914:C:T	50	100	0.98	0.0541
5:172398045:C:T	50	100	1	0.01307
5:172398158:A:G	50	100	1	0.4454
5:172398192:T:C	50	100	1	0.0345
5:172398209:G:A	50	100	0.86	0.01307
5:172398315:T:C	50	100	1	0.4748
5:172398342:G:A	50	100	1	0.3882
5:172399116:G:A	50	100	1	0.02923
5:172399118:T:C	50	100	1	0.4452
5:172399161:T:C	50	100	0.99	0.063
5:172399515:G:A	50	100	1	0.4454
5:172399582:A:G	50	100	1	0.3578
5:172399704:C:T	50	100	1	0.03032
5:172400005:C:A	50	100	0.96	0.063
5:172400061:T:C	50	100	1	0.04884
5:172400148:C:T	50	100	0.99	0.06336
5:172400325:G:C	50	100	1	0.01507
5:172400833:C:T	50	100	0.86	0.01325
5:172401021:G:A	50	100	1	0.3577
5:172401114:A:G	50	100	0.99	0.104
5:172401204:T:C	50	100	1	0.445
5:172401569:C:T	50	100	1	0.3577
5:172401651:G:A	50	100	0.99	0.03922
5:172401707:T:C	50	100	0.99	0.063
5:172401886:T:G	50	100	1	0.4746
5:172401969:C:G	50	100	1	0.4372
5:172402428:A:G	50	100	0.99	0.06354
5:172402616:C:T	50	100	1	0.07934
5:172402778:C:T	50	100	0.99	0.0541
5:172402786:C:A	50	100	1	0.4995
5:172402846:T:C	50	100	1	0.4374
5:172403006:C:T	50	100	1	0.07934
5:172403067:G:A	50	100	1	0.0345
5:172403348:C:T	50	100	1	0.01307
5:172403387:C:T	50	100	1	0.06699
5:172403665:C:T	50	100	1	0.06354
5:172403900:C:G	50	100	1	0.4993
5:172404316:A:T	50	88	0.95	0.3413
5:172404318:T:A	50	98	0.96	0.1207
5:172404395:C:T	50	100	1	0.4372
5:172404645:G:T	50	100	1	0.02614
5:172404709:T:C	50	98	0.62	0.01162
5:172404864:A:G	50	100	1	0.445
5:172405022:T:C	50	100	1	0.04557
5:172405253:T:C	50	100	1	0.01489
5:172405424:G:C	50	100	1	0.3577
5:172405447:C:T	50	100	1	0.0345
5:172405549:C:A	50	100	1	0.4107
5:172406273:C:T	50	100	1	0.01307
5:172406468:C:T	50	100	1	0.07825
5:172406677:A:G	50	100	1	0.06336
5:172406857:C:T	50	100	1	0.07825
5:172406979:A:G	50	100	1	0.3571
5:172407419:G:A	50	100	1	0.06336
5:172407478:G:A	50	100	1	0.05156
5:172407658:G:A	50	100	1	0.3883
5:172407860:A:T	50	100	1	0.4626
5:172407961:C:T	50	100	1	0.11
5:172408084:C:T	50	100	0.98	0.02651
5:172408187:T:C	50	100	1	0.03431
5:172408710:G:A	50	100	1	0.063
5:172408792:G:A	50	100	1	0.3573
5:172409052:G:A	50	100	1	0.01924
5:172409179:C:T	50	100	1	0.05537
5:172409251:G:A	50	100	1	0.427
5:172409296:T:C	50	100	1	0.4907
5:172409338:C:A	50	100	1	0.01634
5:172409486:C:T	50	100	1	0.02596
5:172409524:A:G	50	100	1	0.4375
5:172409553:A:G	50	100	1	0.06336
5:172409807:C:T	50	100	1	0.01071
5:172410014:C:T	50	100	1	0.06954
5:172410242:C:T	50	100	1	0.01471
5:172410384:C:T	50	100	1	0.4276
5:172410441:T:C	50	100	1	0.4276
5:172410515:G:A	50	100	1	0.1264
5:172410615:C:T	50	100	1	0.4276
5:172410803:T:C	50	100	1	0.4835
5:172411077:C:T	50	100	1	0.4835
5:172411104:G:C	50	100	1	0.06336
5:172411536:T:C	50	100	1	0.4835
5:172411577:T:C	50	100	1	0.3929
5:172411715:C:T	50	100	1	0.43120000000000003
5:172411815:G:A	50	100	0.85	0.01017
5:172411861:G:A	50	100	1	0.4949
5:172412030:C:T	50	100	1	0.3932
5:172412330:T:C	50	100	1	0.4325
5:172412615:C:T	50	100	1	0.4277
5:172412658:A:G	50	100	1	0.4277
5:172412725:C:T	50	100	1	0.1905
5:172412849:T:C	50	100	1	0.3929
5:172413047:A:G	50	100	1	0.2032
5:172413075:T:C	50	98	1	0.1908
5:172413119:C:G	50	100	1	0.1906
5:172413350:T:C	50	100	1	0.2402
5:172413373:C:T	50	100	1	0.3613
5:172413383:G:A	50	100	1	0.07044
5:172413456:G:T	50	98	0.98	0.07262
5:172413494:C:T	50	100	1	0.07262
5:172413499:A:G	50	100	1	0.07298
5:172413721:G:A	50	100	1	0.06318
5:172413794:G:A	50	96	0.74	0.0374
5:172413961:G:C	50	100	1	0.01253
5:172413968:G:A	50	100	0.99	0.01253
5:172414015:T:C	50	98	1	0.425
5:172414579:T:C	50	98	0.99	0.3891
5:172414919:C:G	50	100	0.94	0.05465
5:172414945:A:C	50	100	1	0.01906
5:172415163:C:T	50	100	1	0.469
5:172415164:G:A	50	100	1	0.01307
5:172415930:A:C	50	100	1	0.03268
5:172416009:C:T	50	100	1	0.03667
5:172416094:G:A	50	100	0.97	0.03976
5:172416193:T:C	50	100	1	0.01688
5:172416204:T:C	50	100	1	0.01325
5:172416348:G:C	50	100	1	0.01906
5:172416649:T:A	45	100	0.99	0.07571
5:172416713:T:C	44	100	0.98	0.06137
5:172416734:G:A	47	100	1	0.02996
5:172417374:T:C	50	100	1	0.3889
5:172417726:T:C	50	100	1	0.02923
5:172417916:G:T	50	100	1	0.03322
5:172418332:A:G	50	100	1	0.07298
5:172418515:T:A	50	100	1	0.3885
5:172418520:G:A	50	100	1	0.0305
5:172418821:T:C	50	100	1	0.01089
5:172418906:C:T	50	100	1	0.04938
5:172419014:C:T	50	100	1	0.04194
5:172419161:T:C	50	100	1	0.04884
5:172419262:A:C	50	100	1	0.451
5:172419340:T:C	50	100	1	0.4023
5:172419708:C:T	50	100	1	0.02905
5:172419758:A:G	50	100	1	0.06609
5:172420087:T:C	50	100	0.86	0.01543
5:172420281:C:T	50	100	1	0.05247
5:172420614:G:A	50	100	1	0.03195
5:172420616:G:C	50	100	1	0.06572
5:172420670:T:C	50	98	1	0.4782
5:172420707:C:T	50	100	1	0.01852
5:172420978:C:T	50	100	1	0.05628
5:172421009:T:C	50	100	1	0.05628
5:172421011:T:G	50	100	1	0.01688
5:172421568:C:G	50	90	0.8	0.02288
5:172422031:G:A	50	100	1	0.3607
5:172422094:A:G	50	100	1	0.3607
5:172422285:A:G	50	100	1	0.4025
5:172422467:G:A	50	100	1	0.3607
5:172422649:A:C	50	100	1	0.4025
5:172422658:C:T	50	100	0.86	0.02451
5:172422771:G:A	50	100	1	0.3998
5:172422879:G:A	50	100	0.89	0.02923
5:172422965:C:A	50	100	1	0.06137
5:172423057:T:C	50	100	1	0.01144
5:172423196:G:C	50	100	1	0.06191
5:172423663:C:T	50	100	1	0.04085
5:172423886:A:G	50	100	1	0.4499
5:172424260:G:A	50	100	1	0.06118
5:172424269:C:G	50	100	1	0.05247
5:172424276:G:C	50	100	0.99	0.3618
5:172424423:C:T	50	100	1	0.01416
5:172424514:C:T	50	100	1	0.07607
5:172424564:G:A	50	100	1	0.01398
5:172424930:C:T	50	100	1	0.413
5:172424945:T:C	50	100	1	0.04739
5:172425013:T:C	50	100	1	0.3602
5:172425175:G:A	50	100	1	0.4127
5:172425225:G:C	50	100	1	0.1561
5:172425255:T:G	50	100	1	0.01253
5:172425356:G:A	50	100	1	0.0423
5:172425378:A:C	50	100	1	0.3622
5:172425419:A:G	50	100	1	0.4003
5:172425444:T:C	50	100	0.86	0.01525
5:172425494:C:T	50	100	1	0.01761
5:172425512:C:T	50	100	1	0.1084
5:172425564:C:T	50	100	1	0.0285
5:172425722:G:A	50	100	1	0.01307
5:172425744:C:T	50	100	1	0.4913
5:172426154:G:A	50	100	1	0.4341
5:172426388:T:C	50	100	1	0.03214
5:172426685:G:C	50	100	1	0.03214
5:172426689:A:C	50	100	1	0.3851
5:172426933:T:G	50	100	1	0.1035
5:172427359:C:T	50	100	1	0.3849
5:172427598:A:G	50	100	1	0.4016
5:172428294:G:C	50	100	1	0.4927
5:172428438:A:C	50	100	0.99	0.09041
5:172428761:G:A	50	100	1	0.4579
5:172428923:C:T	50	100	0.99	0.4234
5:172428967:A:T	50	100	0.99	0.3842
5:172429062:G:A	50	100	1	0.02723
5:172429205:T:C	50	100	1	0.09768
5:172429221:T:C	50	100	1	0.4581
5:172429757:G:A	50	100	0.99	0.06536
5:172429881:G:C	50	100	1	0.0325
5:172430183:C:G	50	100	1	0.02723
5:172430204:C:G	50	98	0.99	0.2095
5:172430415:G:A	50	100	0.99	0.3725
5:172431114:A:G	49	100	0.99	0.4519
5:172431216:T:C	50	100	0.99	0.346
5:172431224:A:G	50	100	0.99	0.4521
5:172431241:C:T	50	100	0.97	0.02505
5:172431389:C:T	50	100	0.98	0.128
5:172431576:A:G	50	100	0.99	0.3622
5:172431819:T:C	50	98	0.99	0.04811
5:172431941:C:A	50	100	0.99	0.06536
5:172432003:C:T	50	100	1	0.2097
5:172432195:C:T	50	100	1	0.03232
5:172432333:A:G	50	100	0.95	0.06028
5:172432664:C:T	50	100	1	0.2097
5:172432677:C:G	50	100	0.99	0.4279
5:172432997:C:A	50	100	0.99	0.06318
5:172433073:A:G	50	100	0.99	0.4504
5:172433096:A:G	50	100	0.98	0.345
5:172433250:C:T	50	100	0.99	0.3782
5:172433482:C:T	50	100	0.92	0.01089
5:172434165:C:T	50	100	0.99	0.3228
5:172434200:C:A	50	100	0.99	0.3016
5:172434459:G:A	50	100	1	0.2115
5:172434498:C:T	50	100	1	0.01416
5:172434634:C:T	50	100	0.98	0.04684
5:172434725:C:T	50	100	1	0.38
5:172434757:T:C	50	98	0.98	0.1088
5:172434920:A:G	50	100	0.99	0.2674
5:172435410:C:T	50	100	0.98	0.04684
5:172435676:G:A	50	100	1	0.3431
5:172435705:C:G	50	100	1	0.3431
5:172435915:C:T	50	100	1	0.4444
5:172436156:A:G	50	100	0.98	0.1008
5:172436160:G:C	50	100	0.99	0.1008
5:172436407:C:T	50	100	0.98	0.03431
5:172436548:T:C	50	100	1	0.4448
5:172436915:A:G	50	100	1	0.4503
5:172436932:C:T	50	100	1	0.2623
5:172437160:G:A	50	100	1	0.2623
5:172437196:C:T	50	100	1	0.2623
5:172437493:A:G	50	100	0.99	0.3622
5:172437805:C:T	50	100	1	0.2914
5:172437840:G:A	50	100	0.98	0.02941
5:172437870:T:C	50	100	0.99	0.4733
5:172438014:C:T	50	100	1	0.02869
5:172438076:G:C	50	100	0.99	0.3637
5:172438089:C:T	50	100	1	0.2066
5:172438218:G:T	50	100	1	0.01743
5:172438450:C:T	50	100	1	0.2908
5:172438504:C:G	50	100	0.94	0.04248
5:172438544:C:T	50	100	1	0.2064
5:172438854:T:G	50	100	0.82	0.01743
5:172439067:C:T	50	100	0.98	0.06954
5:172439110:C:T	50	100	0.94	0.05065
5:172439257:A:C	49	98	0.94	0.05537
5:172439258:A:C	47	100	0.97	0.3362
5:172439264:C:A	34	91.2	0.65	0.01525
5:172439276:C:A	37	97.3	0.63	0.01725
5:172439281:C:A	38	97.4	0.71	0.02306
5:172439295:C:A	47	97.9	0.95	0.03431
5:172439296:A:C	49	98	0.64	0.0285
5:172439297:A:G	49	98	0.87	0.09604
5:172439321:T:G	49	100	0.98	0.06935
5:172439342:C:T	49	100	0.99	0.4786
5:172439571:G:A	50	100	0.99	0.3288
5:172439671:C:T	46	95.7	0.88	0.03468
5:172439672:G:A	48	89.6	0.98	0.1053
5:172439675:C:T	47	91.5	0.96	0.07789
5:172439677:T:C	47	100	0.93	0.03994
5:172439684:A:G	46	87	0.72	0.09277
5:172439688:G:A	47	89.4	0.68	0.07407
5:172439689:C:T	46	93.5	0.96	0.06935
5:172439690:G:A	47	83	0.86	0.1877
5:172439691:C:T	44	90.9	0.97	0.3252
5:172439696:A:G	45	100	0.67	0.01852
5:172439763:T:C	50	100	0.96	0.03577
5:172439932:A:G	50	100	0.96	0.09078
5:172439946:C:T	50	100	0.99	0.2099
5:172440103:A:C	50	100	0.99	0.1503
5:172440112:A:T	50	100	0.82	0.02179
5:172440231:T:A	50	100	0.98	0.15
5:172440253:C:T	50	100	0.98	0.2246
5:172440255:C:T	50	100	0.98	0.3282
5:172440285:C:T	50	100	0.94	0.04775
5:172440305:C:T	50	100	0.98	0.2269
5:172440323:T:C	50	100	0.96	0.2282
5:172440488:C:T	50	100	0.98	0.3246
5:172440617:G:A	50	100	0.94	0.05882
5:172440642:G:A	50	98	0.77	0.01198
5:172440991:C:T	50	100	0.97	0.1761
5:172441114:C:A	50	100	0.96	0.01344
5:172441442:G:A	49	100	0.98	0.02959
5:172441901:C:G	50	100	0.91	0.02451
5:172442038:G:A	50	96	0.81	0.02941
5:172442258:T:C	50	96	0.84	0.03395
5:172442636:A:C	50	100	0.78	0.02669
5:172443345:G:A	50	100	0.9	0.02542
5:172443432:A:G	50	100	0.71	0.04557
5:172443524:C:T	50	100	0.89	0.02542
5:172443624:G:C	50	100	0.96	0.01452
5:172444124:G:A	50	98	0.85	0.02796
5:172444287:C:G	50	96	0.92	0.2409
5:172446651:C:T	50	100	0.97	0.01307
5:172446727:C:T	50	100	0.97	0.01289
5:172446889:G:A	50	100	0.88	0.01834
5:172447265:A:C	50	98	0.88	0.03903
5:172447295:C:A	50	94	0.95	0.2467
5:172447338:G:T	50	100	0.82	0.05029
5:172447404:G:A	50	94	0.95	0.2467
5:172447539:C:A	50	100	0.96	0.01289
5:172448320:T:C	50	100	0.92	0.04702
5:172448426:C:G	50	100	0.9	0.03486
5:172448670:A:G	50	100	0.95	0.04811
5:172449080:T:C	50	96	0.96	0.4533
5:172449698:A:G	50	100	0.88	0.01198
5:172449897:A:G	50	100	0.88	0.01525
5:172450069:C:T	50	100	0.94	0.04067
5:172450134:T:C	50	100	0.96	0.05937
5:172450303:G:C	50	100	0.91	0.08896
5:172450432:G:A	50	100	0.93	0.04757
5:172450479:T:A	50	100	0.99	0.01235
5:172450738:C:T	50	100	0.93	0.04739
5:172450739:C:G	50	100	0.93	0.04757
5:172451016:T:C	50	100	0.94	0.0158
5:172451747:G:A	50	96	0.95	0.2471
5:172451814:A:G	50	100	0.83	0.03558
5:172452211:C:G	50	100	0.91	0.0423
5:172452788:C:T	50	100	0.93	0.04466
5:172454002:A:G	50	96	0.94	0.427
5:172454088:G:T	50	100	0.67	0.01834
5:172454408:G:C	50	96	0.72	0.05283
5:172454419:G:A	48	93.8	0.92	0.2364
5:172454431:G:T	50	98	0.8	0.02324
5:172454519:G:C	43	95.3	0.92	0.244
5:172454582:A:G	31	93.5	0.92	0.2362
5:172454667:C:T	50	100	0.82	0.01761
5:172454751:C:A	50	100	0.89	0.02959
5:172454834:A:T	49	100	0.72	0.01543
5:172455122:G:C	50	100	0.8	0.06009
5:172455192:G:A	50	100	0.76	0.01126
5:172455446:C:T	50	100	0.7	0.01997
5:172455669:T:C	50	100	0.74	0.02052
5:172455800:A:G	50	100	0.94	0.01797
5:172456300:C:T	50	100	0.88	0.05864
5:172456504:C:A	50	100	0.95	0.3994
5:172456849:T:C	50	100	0.95	0.3869
5:172458169:A:T	50	100	0.98	0.4065
5:172458670:C:T	50	100	0.97	0.427
5:172458710:C:A	50	100	0.97	0.4891
5:172458841:A:G	50	100	0.97	0.4074
5:172459221:G:A	50	100	0.98	0.3606
5:172459360:C:A	50	100	0.93	0.1015
5:172459462:T:G	50	100	0.77	0.04757
5:172460040:G:C	50	100	0.86	0.03686
5:172460108:C:G	50	100	0.99	0.01434
5:172460777:G:A	50	100	0.97	0.3991
5:172460907:T:C	50	100	0.97	0.3838
5:172461719:C:G	50	100	0.97	0.3847
5:172462315:A:T	49	100	0.82	0.02669
5:172462520:G:A	50	100	0.96	0.421
5:172462953:C:G	49	98	0.97	0.3749
5:172463201:C:T	50	96	0.83	0.09332
5:172464045:T:C	50	100	0.88	0.02869
5:172464630:T:C	50	98	0.97	0.3753
5:172464841:C:T	50	100	0.98	0.01543
5:172464918:C:G	50	100	0.93	0.01344
5:172465020:C:T	50	100	0.87	0.0374
5:172465682:C:G	50	98	0.97	0.3733
5:172466307:C:A	50	100	0.94	0.124
5:172466950:A:C	50	100	0.94	0.08824
5:172467137:G:A	50	100	0.9	0.01779
5:172467392:G:A	50	100	0.8	0.02578
5:172467872:T:C	50	100	0.9	0.01779
5:172468076:C:G	50	100	0.81	0.03014
5:172468974:C:T	49	100	0.86	0.01035
5:172469473:G:A	50	100	0.8	0.03014
5:172469542:G:A	50	100	0.98	0.3203
5:172469732:G:A	50	100	0.98	0.3201
5:172469804:G:A	50	100	0.98	0.3201
5:172470086:C:T	50	100	0.96	0.2694
5:172470276:A:G	50	100	0.97	0.3108
5:172470424:G:C	50	98	0.95	0.3321
5:172470823:G:A	50	98	0.9	0.2015
5:172471060:A:G	50	100	0.94	0.3099
5:172471515:T:C	50	100	0.94	0.3094
5:172472347:C:G	50	92	0.85	0.0748
5:172472923:C:T	50	100	0.84	0.01852
5:172473025:C:T	50	82	0.74	0.1407
5:172473071:T:C	50	90	0.63	0.07698
5:172473087:G:A	50	98	0.82	0.1055
5:172473117:C:A	50	100	0.86	0.06681
5:172473121:T:C	50	100	0.85	0.06754
5:172473125:C:T	50	100	0.87	0.06663
5:172473154:T:G	50	84	0.77	0.3931
5:172473157:A:G	50	88	0.74	0.1748
5:172473320:A:G	50	96	0.86	0.4719
5:172473976:T:A	50	100	0.99	0.01834
5:172474049:G:T	50	100	0.91	0.2591
5:172474251:C:T	50	100	0.91	0.2564
5:172474386:G:A	50	100	0.96	0.04103
5:172474622:C:G	50	98	0.89	0.1877
5:172474697:G:C	50	98	0.87	0.1875
5:172475154:A:T	47	83	0.78	0.1481
5:172475156:A:T	44	86.4	0.81	0.1963
5:172475290:A:G	50	100	0.95	0.2409
5:172475643:G:A	50	100	0.84	0.02596
5:172476001:T:C	50	98	0.98	0.2613
5:172476306:T:C	50	100	0.97	0.2945
5:172476593:G:A	50	100	0.92	0.04103
5:172476765:T:C	50	100	0.95	0.4499
5:172476788:G:A	50	100	0.99	0.2531
5:172476791:T:C	49	98	0.78	0.01779
5:172477099:T:G	50	100	0.73	0.01071
5:172477261:C:T	50	100	0.97	0.04049
5:172478420:G:A	50	100	0.98	0.04139
5:172478856:C:T	50	100	0.98	0.0394
5:172479210:C:G	50	100	0.98	0.03922
5:172480515:G:A	50	100	0.98	0.04339
5:172480637:T:G	49	100	0.98	0.2175
5:172480862:G:A	50	100	0.74	0.01107
5:172481460:C:T	50	96	0.97	0.3562
5:172481585:A:G	50	100	0.99	0.2108
5:172481790:A:G	50	96	0.97	0.3537
5:172482020:C:A	50	100	0.98	0.2059
5:172482553:G:A	50	98	0.99	0.3464
5:172482621:C:T	50	98	0.95	0.1022
5:172482672:C:T	50	98	0.95	0.1029
5:172483252:T:C	50	96	0.95	0.1774
5:172483500:G:A	50	96	0.96	0.08678
5:172483560:T:G	50	96	0.97	0.1391
5:172483646:G:C	50	100	0.8	0.01235
5:172483791:T:C	50	100	0.92	0.08569
5:172483859:G:T	50	100	0.97	0.2369
5:172484003:C:T	50	100	0.92	0.01325
5:172484309:C:T	50	96	0.98	0.3361
5:172484700:T:C	48	93.8	0.86	0.3584
5:172484732:T:C	49	100	0.77	0.02288
5:172484853:T:C	45	100	0.66	0.02505
5:172484991:G:A	49	100	0.64	0.01779
5:172485010:T:A	50	96	0.86	0.1033
5:172485163:C:T	48	93.8	0.92	0.224
5:172485167:C:T	49	93.9	0.9	0.2244
5:172485186:C:T	48	89.6	0.89	0.2451
5:172485227:C:A	49	98	0.96	0.3439
5:172485233:C:T	49	95.9	0.97	0.3422
5:172485240:G:A	50	96	0.97	0.3486
5:172485576:C:T	50	100	0.97	0.2059
5:172485924:A:G	50	98	0.89	0.04956
5:172486122:C:T	50	100	0.96	0.1342
5:172486125:C:T	50	96	0.93	0.08569
5:172486611:G:A	50	96	0.93	0.09622
5:172486705:C:T	50	96	0.94	0.1373
5:172486997:G:A	50	100	0.92	0.06935
5:172487140:T:A	50	96	0.89	0.08497
5:172488150:C:T	50	96	0.98	0.3515
5:172488315:C:T	50	100	0.96	0.07553
5:172488422:G:C	50	96	0.96	0.4001
5:172488612:C:T	50	100	0.96	0.07571
5:172488680:G:A	50	96	0.98	0.3502
5:172488906:T:C	50	96	0.96	0.1534
5:172488974:G:A	50	98	0.97	0.3065
5:172489467:C:A	50	96	0.97	0.352
5:172489478:A:T	50	96	0.97	0.3524
5:172489579:A:T	50	96	0.97	0.3526
5:172489692:G:A	50	98	0.96	0.3099
5:172489921:C:G	50	100	0.94	0.1536
5:172490004:A:G	50	96	0.92	0.09749
5:172490172:G:A	50	100	0.98	0.04012
5:172490230:C:T	50	96	0.96	0.2041
5:172490414:C:T	50	100	0.79	0.01834
5:172491044:T:G	50	100	0.73	0.01162
5:172491484:C:T	50	98	0.87	0.02015
5:172491509:A:G	50	96	0.9	0.2395
5:172491770:G:A	50	98	0.93	0.1765
5:172491824:G:T	50	98	0.91	0.1846
5:172491893:T:C	50	100	0.63	0.03794
5:172492005:T:C	50	100	0.85	0.01289
5:172492193:T:A	50	94	0.86	0.2306
5:172492316:C:T	49	83.7	0.74	0.3273
5:172492650:C:T	50	96	0.83	0.04811
5:172492786:G:A	50	98	0.85	0.102
5:172492913:G:A	50	98	0.88	0.2003
5:172492957:G:A	50	100	0.87	0.1222
5:172493105:G:C	50	100	0.95	0.01688
5:172493243:C:T	50	100	0.89	0.02596
5:172493288:G:C	50	100	0.89	0.1877
5:172493416:C:T	47	95.7	0.85	0.1874
5:172493512:T:C	49	95.9	0.95	0.01652
5:172493556:T:C	47	100	0.99	0.02015
5:172493595:G:A	50	98	0.9	0.1403
5:172493859:T:G	50	98	0.93	0.366
5:172494229:C:T	50	100	0.98	0.01017
5:172494230:G:T	50	100	0.93	0.02179
5:172494442:C:T	50	98	0.93	0.04267
5:172494487:G:A	50	96	0.92	0.4395
5:172495098:C:T	50	98	0.96	0.2188
5:172495150:C:G	50	100	0.85	0.04394
5:172495207:G:A	50	96	0.96	0.405
5:172495633:A:G	50	98	0.99	0.1812
5:172495757:A:T	50	98	0.99	0.1759
5:172495887:G:A	50	100	0.8	0.01779
5:172496391:C:G	50	100	0.96	0.08715
5:172496672:A:T	50	98	0.98	0.03413
5:172496775:A:G	50	100	0.99	0.0207
5:172496906:G:A	50	100	0.99	0.02033
5:172497135:T:G	50	96	0.97	0.4528
5:172497285:C:T	50	98	0.98	0.4267
5:172497349:C:T	50	100	0.76	0.02233
5:172497754:C:T	50	100	0.98	0.01053
5:172498100:C:T	50	98	0.96	0.394
5:172498118:C:T	50	100	0.87	0.02723
5:172498407:G:A	50	98	0.98	0.4286
5:172498582:G:A	50	100	0.98	0.4323
5:172498728:A:T	50	98	0.97	0.346
5:172498860:G:A	50	100	0.98	0.2395
5:172498887:G:A	50	100	0.97	0.06445
5:172499101:C:G	50	98	0.98	0.3676
5:172499734:A:C	50	100	0.88	0.02651
5:172500009:G:C	50	100	0.87	0.02651
5:172500148:T:C	50	100	0.9	0.02651
5:172500242:T:C	50	100	0.99	0.4593
5:172500471:C:T	50	100	0.99	0.4499
5:172500583:T:G	50	100	0.75	0.02142
5:172500725:T:A	50	100	0.97	0.05755
5:172501066:T:A	50	100	0.99	0.3135
5:172501241:C:T	50	100	0.99	0.1857
5:172501638:C:T	50	100	0.99	0.1857
5:172501656:C:A	50	100	0.93	0.3273
5:172501660:C:A	50	98	0.88	0.02705
5:172501779:A:G	50	100	0.98	0.4366
5:172502111:C:G	50	100	0.99	0.4811
5:172502303:T:G	50	90	0.94	0.2752
5:172502326:A:T	50	98	0.98	0.4537
5:172502345:C:T	50	98	0.97	0.256
5:172502392:T:C	50	98	0.99	0.4995
5:172502395:T:C	50	100	0.91	0.02669
5:172502501:G:T	50	98	0.97	0.4544
5:172502544:T:C	50	100	0.94	0.08751
5:172502550:G:A	50	100	0.97	0.06137
5:172503113:T:G	50	100	0.97	0.01398
5:172503346:C:T	50	100	1	0.02814
5:172503374:A:G	50	100	0.97	0.1886
5:172503496:G:A	50	100	0.96	0.02687
5:172503578:C:T	50	100	0.98	0.08315
5:172503806:C:T	50	98	0.84	0.04394
5:172503894:T:C	50	100	1	0.04866
5:172503956:G:C	50	100	0.98	0.09259
5:172503973:T:C	50	100	0.86	0.03504
5:172504137:C:A	50	100	0.91	0.05065
5:172504503:G:A	50	100	1	0.03813
5:172504872:G:A	50	100	1	0.0285
5:172504935:A:T	50	96	0.98	0.1794
5:172505384:C:T	50	100	1	0.0216
5:172505663:G:T	50	100	0.99	0.08678
5:172505913:C:T	50	98	0.98	0.1225
5:172505918:G:A	50	98	0.97	0.03994
5:172506422:T:C	50	100	0.97	0.03341
5:172506765:C:A	49	100	0.97	0.02996
5:172506767:C:T	49	100	0.95	0.04793
5:172506768:T:C	50	94	0.95	0.4711
5:172506841:G:A	50	96	0.77	0.04248
5:172507488:A:G	50	96	0.99	0.1906
5:172507766:A:C	50	98	0.99	0.3834
5:172507817:C:T	50	96	0.99	0.2333
5:172507877:G:A	50	90	0.99	0.3903
5:172507879:C:T	50	90	0.99	0.3907
5:172507882:G:T	50	88	0.99	0.3905
5:172507883:C:T	50	88	0.99	0.3905
5:172507892:C:T	49	89.8	0.99	0.3916
5:172507903:C:T	49	89.8	0.98	0.3903
5:172507906:C:T	48	87.5	0.98	0.39
5:172507911:C:T	48	83.3	0.98	0.3898
5:172507912:G:A	49	83.7	0.98	0.3894
5:172507919:C:T	47	80.9	0.99	0.3773
5:172507965:A:G	44	95.5	0.88	0.01779
5:172508158:C:T	50	98	0.99	0.3353
5:172508551:C:T	50	100	0.98	0.0256
5:172508944:G:C	50	100	0.99	0.3827
5:172509306:C:A	50	100	0.81	0.02033
5:172509928:T:C	50	100	1	0.3987
5:172509946:C:T	50	94	0.93	0.08515
5:172510348:G:A	50	100	1	0.3411
5:172510480:T:C	50	100	0.87	0.01616
5:172511089:T:C	50	100	1	0.2101
5:172511396:G:A	50	98	1	0.3408
5:172511475:G:A	50	100	1	0.3408
5:172511531:T:C	50	100	0.96	0.02977
5:172512009:G:A	50	100	1	0.2099
5:172512201:C:A	50	100	1	0.1752
5:172512225:T:A	50	100	1	0.2099
5:172512343:A:G	50	100	1	0.4464
5:172512755:T:C	50	100	1	0.2099
5:172513040:T:C	50	100	1	0.4056
5:172513083:A:G	50	100	1	0.1754
5:172513306:C:A	50	96	0.94	0.08134
5:172513541:C:G	50	100	1	0.341
5:172513738:C:A	50	100	1	0.3321
5:172514449:C:T	50	100	1	0.3408
5:172514736:G:A	50	100	1	0.3408
5:172515493:G:A	50	100	1	0.3408
5:172515642:G:A	50	100	1	0.4473
5:172515682:A:T	50	100	1	0.04103
5:172516045:T:A	50	100	1	0.01707
5:172516514:C:T	50	100	1	0.3317
5:172517493:C:T	50	100	0.95	0.01906
5:172517501:A:T	50	100	0.9	0.02052
5:172517872:T:A	50	100	1	0.2108
5:172519345:A:G	50	100	0.98	0.2164
5:172519373:G:A	50	100	0.98	0.03014
5:172519819:T:C	50	100	1	0.02542
5:172520213:A:G	50	100	0.9	0.01979
5:172520472:G:A	50	100	1	0.1603
5:172520715:T:C	50	96	0.63	0.02015
5:172520819:A:T	50	100	1	0.1687
5:172520823:A:G	50	100	1	0.03395
5:172520832:G:T	50	100	1	0.2012
5:172521085:T:G	50	100	1	0.1687
5:172521264:C:T	50	100	0.99	0.3039
5:172521338:A:T	50	100	0.99	0.2141
5:172521422:A:C	50	100	0.98	0.3048
5:172522779:A:G	50	98	0.99	0.04611
5:172522812:G:T	50	98	0.99	0.4719
5:172522846:G:A	50	98	0.99	0.1861
5:172523227:T:A	50	100	0.99	0.1966
5:172523535:A:G	50	100	0.99	0.1763
5:172523904:C:G	50	100	1	0.2455
5:172523980:G:A	50	100	0.99	0.03813
5:172524071:T:C	50	100	0.99	0.2407
5:172524381:C:T	50	100	1	0.2398
5:172524707:T:G	50	100	0.99	0.4871
5:172524749:G:A	50	100	0.99	0.03794
5:172524897:A:G	50	100	0.99	0.4873
5:172525131:T:C	50	100	0.98	0.4966
5:172525328:T:C	50	100	0.98	0.4966
5:172525346:A:G	50	100	0.99	0.2409
5:172525690:T:C	50	100	0.99	0.4958
5:172526177:C:T	50	100	0.98	0.2427
5:172526439:C:T	49	98	1	0.24
5:172526561:T:C	46	97.8	0.92	0.3014
5:172527057:G:A	50	100	0.97	0.03032
5:172527073:G:A	50	100	0.99	0.01289
5:172527130:C:T	50	100	0.79	0.01924
5:172527229:A:C	50	100	0.99	0.4098
5:172527330:G:A	50	100	1	0.2398
5:172527532:G:A	50	100	0.98	0.2547
5:172527550:C:A	50	100	0.98	0.4103
5:172527561:C:A	50	100	0.98	0.2547
5:172528080:T:C	50	100	0.98	0.2547
5:172528150:T:A	50	100	0.98	0.2424
5:172528481:A:G	50	100	0.99	0.1826
5:172528616:G:A	50	100	0.98	0.2533
5:172529170:G:T	50	100	0.98	0.03014
5:172529480:G:C	50	100	0.98	0.02959
5:172530592:C:T	50	100	0.98	0.03794
5:172530632:T:C	50	100	0.98	0.4112
5:172531032:A:C	50	100	1	0.0463
5:172531663:G:T	50	100	0.95	0.199
5:172531668:A:G	50	84	0.88	0.1696
5:172532402:C:T	49	100	0.82	0.01162
5:172533069:C:T	50	96	0.94	0.4731
5:172533232:G:C	50	98	1	0.04611
5:172533249:G:C	50	100	0.92	0.1874
5:172533408:C:G	50	100	0.96	0.09713
5:172534146:T:C	50	100	0.94	0.01725
5:172534256:C:T	50	100	0.96	0.05065
5:172534440:C:T	50	100	0.98	0.2122
5:172534685:C:T	50	100	0.97	0.2121
5:172534748:T:A	50	100	1	0.01616
5:172534749:T:G	50	100	1	0.01616
5:172535303:A:G	50	100	0.97	0.4486
5:172535417:A:G	50	100	0.99	0.02959
5:172536102:C:T	50	100	1	0.01616
5:172536171:A:G	50	100	1	0.01216
5:172536316:C:T	50	100	0.99	0.01779
5:172536516:G:A	50	100	0.9	0.01906
5:172536750:G:A	50	100	1	0.01198
5:172536918:G:A	50	100	0.99	0.02977
5:172537010:G:A	50	100	1	0.01634
5:172537284:C:T	50	100	1	0.01779
5:172537745:A:T	50	100	0.99	0.02977
5:172537847:G:T	50	100	1	0.01779
5:172538159:A:G	50	100	0.98	0.3967
5:172538241:C:T	50	100	0.98	0.203
5:172538576:T:C	50	100	0.99	0.02959
5:172539305:C:G	50	100	0.98	0.01107
5:172539530:C:T	50	100	0.95	0.02996
5:172539555:C:T	50	100	0.98	0.1919
5:172540217:C:T	50	100	0.95	0.02996
5:172540773:T:C	50	100	0.97	0.1983
5:172540780:A:G	50	100	0.99	0.0374
5:172541042:C:T	50	100	0.98	0.04484
5:172541292:G:A	50	98	0.95	0.1
5:172541684:T:C	50	100	0.93	0.1309
5:172542345:C:T	50	100	0.93	0.08914
5:172542534:C:G	50	88	0.87	0.4136
5:172542569:C:T	50	94	0.94	0.1837
5:172542832:C:T	50	100	0.99	0.01761
5:172542951:T:G	50	92	0.9	0.2921
5:172543026:G:A	50	100	0.93	0.2429
5:172543405:C:T	49	100	0.93	0.08224
5:172544013:G:C	50	100	0.89	0.01688
5:172544263:C:T	50	100	0.94	0.08297
5:172544413:T:C	50	100	0.94	0.01471
5:172544456:C:G	50	100	0.82	0.01035
5:172544469:T:C	50	100	0.97	0.07589
5:172544483:C:A	50	98	0.96	0.1253
5:172544565:A:C	50	100	0.75	0.0138
5:172544609:A:G	50	100	0.76	0.01834
5:172544958:G:A	50	100	0.99	0.02723
5:172545297:C:T	50	98	0.89	0.1173
5:172545802:G:A	50	96	0.85	0.07171
5:172545960:G:A	50	100	0.73	0.01289
5:172546453:G:A	50	100	0.91	0.1607
5:172546609:T:G	50	100	0.98	0.01779
5:172546757:A:G	50	100	0.92	0.0216
5:172547013:C:G	50	98	0.96	0.1155
5:172547170:A:C	50	100	1	0.02306
5:172547544:A:T	50	98	0.94	0.065
5:172547570:C:T	50	100	1	0.02306
5:172547901:T:C	50	98	0.75	0.01834
5:172548047:C:T	50	100	0.94	0.01053
5:172548256:T:C	50	98	0.95	0.03395
5:172548505:C:T	50	100	0.94	0.2079
5:172548736:C:G	50	100	0.96	0.1122
5:172548804:C:T	50	100	0.96	0.2556
5:172549141:G:T	50	100	0.96	0.01307
5:172549307:T:C	50	100	0.96	0.01271
5:172549413:C:T	50	100	0.82	0.02905
5:172549723:G:A	50	100	0.83	0.02505
5:172549963:G:A	50	90	0.91	0.2803
5:172550336:C:T	50	100	0.94	0.01071
5:172551201:G:T	49	100	0.93	0.07952
5:172551227:C:G	50	100	0.98	0.08951
5:172551228:G:C	50	98	0.96	0.1812
5:172551270:G:A	50	100	0.96	0.01271
5:172551294:A:G	50	100	0.97	0.1438
5:172551525:T:C	50	100	0.99	0.06354
5:172551539:C:A	50	100	0.97	0.1438
5:172551585:G:A	50	100	0.99	0.02778
5:172551682:T:G	50	94	0.94	0.1115
5:172551725:C:T	47	93.6	0.74	0.02596
5:172551773:C:T	48	91.7	0.71	0.05356
5:172551777:C:T	49	93.9	0.8	0.07407
5:172551781:C:T	50	94	0.91	0.06409
5:172551785:C:T	50	96	0.91	0.06463
5:172551789:C:T	50	94	0.89	0.06881
5:172551793:C:T	49	91.8	0.9	0.07825
5:172551797:C:T	49	91.8	0.91	0.1115
5:172551895:G:A	50	96	0.86	0.04031
5:172551987:T:G	50	100	0.96	0.01271
5:172551994:G:A	50	100	0.81	0.01362
5:172552361:T:G	50	100	0.95	0.0138
5:172552435:A:T	50	98	0.92	0.01035
5:172552757:G:A	50	100	0.99	0.06336
5:172552873:G:A	50	100	0.96	0.08606
5:172553697:C:T	50	100	0.91	0.01089
5:172553916:C:T	50	98	0.97	0.1905
5:172554105:C:T	50	100	0.96	0.08243
5:172554500:C:T	50	100	0.97	0.05519
5:172554823:G:A	50	100	0.98	0.05991
5:172555031:C:T	50	100	1	0.02106
5:172555121:C:G	50	100	0.99	0.2623
5:172555485:C:T	50	98	0.97	0.01743
5:172555762:C:T	50	100	0.82	0.01398
5:172556070:G:A	50	98	0.95	0.05519
5:172556472:C:T	50	98	0.96	0.1828
5:172556473:G:A	50	100	0.91	0.03958
5:172556753:T:C	50	100	0.91	0.07571
5:172557061:C:A	50	100	0.89	0.1173
5:172557171:C:A	50	100	0.98	0.02052
5:172557611:C:T	50	100	0.93	0.07553
5:172557910:A:C	50	98	0.95	0.2046
5:172557983:C:T	50	100	0.98	0.03486
5:172558653:G:A	50	98	0.79	0.01089
5:172558786:C:T	50	98	0.96	0.1196
5:172559366:A:G	50	100	0.98	0.1837
5:172559367:C:T	50	100	0.9	0.02596
5:172559430:A:G	50	100	0.98	0.154
5:172559481:C:T	50	100	0.98	0.1903
5:172559504:C:T	50	98	0.98	0.1903
5:172559506:C:T	50	94	0.89	0.2585
5:172559831:T:G	50	100	0.91	0.04557
5:172559838:G:A	50	98	0.97	0.1249
5:172559945:G:A	50	100	0.98	0.2055
5:172559964:G:T	50	98	0.96	0.1247
5:172559986:A:G	50	100	0.64	0.0216
5:172560034:C:T	50	100	0.98	0.2122
5:172560125:C:T	50	100	0.97	0.2122
5:172560200:T:A	50	96	0.97	0.02905
5:172560552:A:C	50	100	0.73	0.01471
5:172561065:T:G	50	100	0.91	0.1051
5:172561084:C:A	50	100	0.92	0.08896
5:172561106:G:C	50	98	0.91	0.0118
5:172562331:C:T	49	100	0.99	0.01652
5:172562978:C:G	50	100	0.98	0.03686
5:172562992:T:C	50	98	0.98	0.1897
5:172563544:C:T	50	100	0.72	0.02179
5:172563873:A:T	50	100	0.94	0.063
5:172564067:C:T	50	92	0.7	0.0354
5:172564072:C:T	50	100	0.8	0.02179
5:172564195:A:G	50	100	0.97	0.04067
5:172564271:C:T	50	100	0.9	0.04448
5:172564416:A:G	50	100	0.99	0.217
5:172564460:T:C	50	100	0.94	0.06227
5:172564624:G:A	50	100	0.88	0.03849
5:172564639:C:T	50	98	0.76	0.01289
5:172564778:A:G	50	100	0.97	0.1189
5:172564840:A:G	50	100	0.92	0.01507
5:172564910:T:C	50	100	0.98	0.08497
5:172564934:C:G	50	100	0.95	0.04684
5:172564946:A:T	50	100	0.92	0.01507
5:172564964:C:A	50	100	0.98	0.08497
5:172565011:G:T	50	100	0.72	0.02197
5:172565493:C:T	50	98	0.95	0.01943
5:172566142:G:A	50	98	0.8	0.03794
5:172566277:T:C	50	100	0.99	0.2173
5:172566317:A:G	50	98	0.97	0.04012
5:172566410:G:A	50	98	0.98	0.07861
5:172566603:A:G	50	100	0.99	0.2171
5:172566742:G:A	50	100	0.97	0.04212
5:172567263:A:G	50	100	0.94	0.2446
5:172567477:T:C	49	100	0.98	0.2229
5:172567588:C:A	50	98	0.97	0.07952
5:172567701:T:C	50	100	0.92	0.07335
5:172567977:C:T	50	100	0.94	0.01307
5:172568073:G:A	50	100	0.92	0.07643
5:172568237:C:T	50	100	0.94	0.06881
5:172568293:C:T	50	100	0.96	0.2259
5:172568461:C:A	50	100	0.94	0.01325
5:172568734:G:A	50	100	0.95	0.07062
5:172568791:A:G	50	100	0.93	0.06881
5:172569100:A:C	50	100	0.95	0.2072
5:172569192:C:T	50	100	0.84	0.03377
5:172569293:G:A	50	100	0.86	0.03631
5:172569432:G:A	50	98	0.92	0.04321
5:172569626:C:T	50	98	0.94	0.04575
5:172569639:A:G	50	100	0.84	0.0305
5:172569643:C:T	50	98	0.93	0.04611
5:172569692:C:T	50	98	0.93	0.1202
5:172569709:C:T	50	100	0.82	0.06373
5:172569719:A:G	50	98	0.93	0.1983
5:172569819:C:G	50	84	0.8	0.3406
5:172569905:G:T	50	100	0.84	0.05991
5:172570179:C:T	50	98	0.87	0.05428
5:172570303:G:T	50	100	0.92	0.01598
5:172570312:T:C	50	100	0.93	0.02741
5:172570678:G:A	50	90	0.67	0.06536
5:172570713:T:C	50	96	0.83	0.12
5:172571228:G:A	50	100	0.89	0.04847
5:172571577:G:A	50	100	0.98	0.01035
5:172571935:T:C	50	100	0.9	0.1066
5:172572054:A:T	50	98	0.85	0.09078
5:172572767:C:T	50	100	0.97	0.104
5:172572810:C:A	50	100	0.94	0.09858
5:172573075:C:T	50	100	0.97	0.01707
5:172573199:T:G	50	100	0.96	0.2687
5:172573211:G:C	50	100	0.95	0.2685
5:172573324:T:C	50	100	0.95	0.1035
5:172573357:T:C	50	94	0.88	0.02215
5:172573615:C:G	50	100	0.94	0.06391
5:172573969:C:T	50	100	0.96	0.1035
5:172574159:A:T	50	100	0.97	0.01707
5:172574283:T:A	50	100	0.97	0.07553
5:172574486:C:T	50	100	0.96	0.01126
5:172575214:A:G	50	100	0.98	0.2747
5:172575692:G:A	50	100	0.99	0.0984
5:172575700:G:A	50	100	0.99	0.06191
5:172575841:C:G	50	100	0.99	0.06191
5:172575861:A:G	50	100	1	0.07208
5:172576490:C:A	50	100	0.98	0.1667
5:172576561:A:G	50	100	0.99	0.2711
5:172576931:G:A	41	100	0.99	0.1663
5:172577036:G:A	50	98	0.99	0.2317
5:172577038:A:G	50	100	0.99	0.1875
5:172577136:C:T	50	98	0.96	0.1701
5:172577422:G:A	50	98	0.99	0.08188
5:172577499:G:C	50	98	0.99	0.2333
5:172577715:G:A	50	100	0.94	0.01344
5:172578083:T:C	50	100	0.96	0.01997
5:172578254:T:C	50	100	1	0.2671
5:172578321:G:A	50	100	1	0.0187
5:172578397:C:T	50	100	1	0.05991
5:172578599:T:C	50	100	0.99	0.2291
5:172578967:G:A	50	98	1	0.06373
5:172579176:C:T	50	100	0.99	0.252
5:172579262:A:G	48	100	0.98	0.06336
5:172579293:A:G	47	100	1	0.065
5:172579364:G:A	48	97.9	0.99	0.3277
5:172579518:G:A	50	98	0.92	0.01598
5:172579647:A:G	50	98	0.99	0.3175
5:172579694:G:A	50	100	0.98	0.06227
5:172580260:G:A	50	100	0.99	0.3154
5:172580555:C:A	50	100	1	0.05719
5:172580753:G:A	50	100	0.96	0.04248
5:172580930:T:C	50	100	1	0.08297
5:172581411:C:G	50	100	1	0.05719
5:172581555:A:G	50	100	1	0.02651
5:172581676:C:T	50	100	0.99	0.02106
5:172581708:A:C	50	100	0.96	0.05755
5:172582079:C:T	50	100	1	0.01289
5:172582127:A:G	50	100	0.99	0.2126
5:172582229:C:T	50	100	1	0.05701
5:172582796:G:C	50	100	0.99	0.3141
5:172582862:C:T	50	100	0.99	0.3141
5:172582899:T:G	50	100	0.99	0.2829
5:172582977:T:C	50	100	0.99	0.3141
5:172583298:T:C	50	100	0.98	0.01997
5:172583421:A:G	50	100	1	0.2803
5:172583511:G:A	50	100	0.95	0.02778
5:172583577:T:C	50	100	0.99	0.3132
5:172583626:G:A	50	100	1	0.02651
5:172583878:C:T	50	100	1	0.2803
5:172584199:A:G	50	100	1	0.2803
5:172584344:C:T	50	98	1	0.05646
5:172584356:A:G	50	100	0.99	0.08442
5:172584448:G:A	50	100	1	0.2803
5:172584548:G:T	50	100	1	0.2803
5:172584605:G:C	50	100	1	0.2803
5:172584707:G:A	50	100	1	0.0187
5:172584939:G:A	50	100	1	0.28
5:172585463:T:C	50	100	1	0.2789
5:172585504:A:T	50	100	1	0.2789
5:172585592:A:G	50	100	0.99	0.2785
5:172585624:T:C	50	100	1	0.02669
5:172585716:A:G	50	100	1	0.3052
5:172586021:A:G	50	100	1	0.3088
5:172586022:T:G	50	100	1	0.3088
5:172586283:G:A	50	100	1	0.3041
5:172586345:T:C	50	92	0.88	0.4581
5:172586414:T:G	50	100	0.99	0.02633
5:172586447:C:T	50	100	1	0.3299
5:172586702:C:G	50	100	1	0.2482
5:172587015:C:G	40	90	0.78	0.07426
5:172587058:C:T	49	100	1	0.2462
5:172587147:G:A	50	100	0.99	0.02633
5:172587386:T:A	50	100	1	0.2464
5:172587728:G:T	50	100	0.96	0.01198
5:172587870:T:A	50	100	1	0.0187
5:172587934:G:A	50	98	0.94	0.03885
5:172588342:A:C	50	100	1	0.3074
5:172588601:C:G	50	100	1	0.0216
5:172588618:C:T	50	100	0.99	0.08442
5:172588645:C:T	50	100	1	0.02179
5:172589026:T:C	50	100	1	0.2184
5:172589340:C:T	50	100	1	0.0216
5:172589541:G:A	50	100	0.99	0.2039
5:172589657:A:C	50	100	0.99	0.2046
5:172589792:A:G	50	100	0.99	0.2046
5:172589863:T:A	50	100	0.94	0.01398
5:172590127:T:G	50	100	0.99	0.04648
5:172591201:A:G	50	98	0.63	0.03268
5:172591730:G:A	50	98	0.97	0.2219
5:172592176:T:C	50	100	0.98	0.02306
5:172592874:G:A	50	98	0.94	0.03976
5:172592908:C:A	50	100	0.97	0.04176
5:172593040:C:A	50	100	0.99	0.0561
5:172593041:G:A	50	100	1	0.01289
5:172593109:G:A	50	94	0.89	0.4016
5:172593214:C:A	50	100	0.96	0.01997
5:172593306:A:G	50	100	0.97	0.04503
5:172593468:G:T	50	98	0.93	0.03994
5:172593537:G:A	50	98	0.93	0.03976
5:172593624:G:A	50	100	0.99	0.07153
5:172593747:T:C	50	100	1	0.02179
5:172593774:G:A	50	100	0.95	0.06554
5:172593802:G:A	50	100	1	0.02179
5:172593851:G:A	50	100	1	0.02179
5:172594304:C:T	50	100	1	0.02179
5:172594315:C:T	50	100	0.97	0.02215
5:172594588:T:C	50	100	0.95	0.3573
5:172594607:T:C	50	100	0.98	0.09023
5:172594721:C:T	50	100	1	0.02179
5:172594752:T:G	50	100	0.96	0.1396
5:172594897:G:T	50	100	0.94	0.0423
5:172595094:A:C	50	100	0.94	0.09513
5:172595384:G:A	50	100	0.87	0.04357
5:172595460:C:A	50	100	0.97	0.06082
5:172595560:G:C	50	100	0.98	0.06155
5:172595781:T:C	50	100	0.99	0.04775
5:172595916:A:G	50	98	0.98	0.03831
5:172596034:G:A	50	98	0.8	0.0167
5:172596279:G:A	50	100	0.99	0.04793
5:172596338:A:G	50	100	0.96	0.04902
5:172596594:C:T	50	100	0.97	0.01924
5:172596692:A:G	50	100	0.95	0.01144
5:172596958:C:G	50	100	1	0.03849
5:172597001:C:G	50	100	0.84	0.05465
5:172597197:C:T	50	100	0.99	0.04829
5:172597330:T:C	47	100	0.62	0.01525
5:172597397:A:G	47	95.7	0.95	0.01888
5:172597400:C:T	47	97.9	0.95	0.01852
5:172597639:C:T	50	98	0.94	0.3693
5:172597893:C:T	50	100	0.94	0.04575
5:172597936:C:A	50	100	0.89	0.04466
5:172598069:G:A	50	100	0.99	0.02306
5:172598134:C:G	50	96	0.97	0.3604
5:172598151:C:T	50	98	0.98	0.03831
5:172598377:A:G	50	100	0.99	0.04829
5:172598378:C:T	50	98	0.94	0.3695
5:172599283:C:T	50	98	0.94	0.3691
5:172599673:G:T	50	100	0.89	0.04484
5:172599931:T:C	50	100	0.99	0.1048
5:172601141:G:A	50	98	0.99	0.1042
5:172601218:G:T	50	98	0.98	0.1365
5:172601749:G:A	49	98	0.86	0.04793
5:172601860:A:G	50	100	0.99	0.01289
5:172602286:C:T	50	98	0.96	0.04085
5:172602288:C:A	50	90	0.89	0.2551
5:172602566:A:C	50	98	0.93	0.1491
5:172602684:G:T	50	100	0.92	0.05447
5:172603081:G:A	50	98	0.97	0.02741
5:172603675:C:T	50	100	0.95	0.1115
5:172603930:A:G	50	96	0.93	0.2482
5:172604221:A:G	50	96	0.93	0.4664
5:172604246:A:G	50	96	0.92	0.3321
5:172604333:G:A	50	100	0.96	0.1097
5:172604465:A:G	50	100	0.92	0.2711
5:172604545:G:A	50	94	0.93	0.1623
5:172604894:T:C	50	100	0.93	0.2418
5:172604900:C:T	50	98	0.93	0.04085
5:172604926:G:A	50	96	0.95	0.06028
5:172604928:T:C	50	92	0.77	0.06627
5:172605159:T:C	50	100	0.96	0.1051
5:172605995:T:C	50	92	0.84	0.1578
5:172606334:G:T	50	98	0.94	0.2088
5:172607097:T:C	50	92	0.9	0.3106
5:172607297:A:T	50	100	0.8	0.01235
5:172607312:G:A	50	100	0.91	0.01924
5:172607576:T:C	50	98	0.95	0.09314
5:172607894:A:G	50	100	0.91	0.01216
5:172608095:C:T	50	100	0.95	0.01253
5:172608401:A:C	50	96	0.86	0.3121
5:172608465:T:C	50	98	0.91	0.1211
5:172609329:T:C	50	92	0.9	0.3602
5:172609365:C:T	50	100	0.89	0.02397
5:172609696:T:C	50	96	0.88	0.07171
5:172610141:G:A	50	94	0.93	0.268
5:172610487:C:T	50	94	0.91	0.1825
5:172610591:A:C	50	94	0.93	0.2725
5:172611161:T:C	50	94	0.91	0.1872
5:172611310:C:T	50	92	0.94	0.2636
5:172611699:C:T	50	94	0.94	0.2204
5:172611762:T:C	50	100	0.95	0.01816
5:172611912:G:A	50	100	0.95	0.01997
5:172612284:G:A	50	100	0.94	0.0285
5:172612401:G:T	49	91.8	0.94	0.254
5:172612759:G:A	50	92	0.94	0.264
5:172613061:G:A	50	100	0.94	0.02887
5:172613362:C:T	49	95.9	0.92	0.4112
5:172613556:T:C	50	100	0.95	0.1919
5:172613688:C:G	50	100	0.95	0.2409
5:172613922:C:A	50	94	0.92	0.3433
5:172613978:A:T	50	100	0.97	0.2289
5:172614230:T:C	50	100	0.96	0.2279
5:172614547:C:T	50	100	0.93	0.1961
5:172614821:G:A	50	100	0.96	0.2279
5:172614872:G:A	50	100	0.88	0.02887
5:172614993:A:G	50	94	0.85	0.1756
5:172615150:C:T	50	100	0.7	0.01852
5:172615335:T:A	50	98	0.91	0.4216
5:172615390:C:T	50	96	0.9	0.3686
5:172615995:G:A	50	94	0.86	0.203
5:172616312:C:T	50	88	0.8	0.4415
5:172616514:T:C	50	100	0.65	0.01852
5:172616965:C:G	50	98	0.83	0.01307
5:172616994:T:G	50	94	0.85	0.1616
5:172617334:T:C	50	98	0.85	0.09786
5:172617363:C:A	50	98	0.88	0.2623
5:172617617:A:G	50	98	0.94	0.3315
5:172618116:A:G	50	100	0.94	0.01852
5:172618381:A:C	50	100	0.96	0.1736
5:172618512:C:G	50	100	0.84	0.01434
5:172619247:C:T	50	100	0.9	0.01071
5:172619290:C:G	50	100	0.9	0.0236
5:172619590:C:G	50	98	0.96	0.3371
5:172619799:T:A	49	98	0.95	0.2551
5:172619916:G:A	50	100	0.9	0.07916
5:172620262:A:G	50	100	0.9	0.02215
5:172620359:A:T	50	98	0.8	0.02578
5:172620703:C:T	50	96	0.97	0.2941
5:172620882:G:C	50	100	0.97	0.2939
5:172621026:T:C	50	100	0.97	0.2941
5:172621145:A:G	50	100	0.97	0.2945
5:172621320:C:T	50	98	0.83	0.02088
5:172621365:C:T	50	100	0.93	0.04158
5:172621806:C:T	50	100	0.91	0.04394
5:172621814:G:A	50	100	0.94	0.04139
5:172621851:G:C	50	100	0.99	0.01307
5:172621951:T:C	50	100	0.97	0.3106
5:172622045:A:G	50	100	0.95	0.4575
5:172622216:G:A	50	100	0.99	0.01307
5:172622305:C:T	50	98	0.95	0.189
5:172622347:C:T	50	98	0.94	0.1892
5:172622762:A:G	50	100	0.95	0.4562
5:172622842:G:A	50	100	0.99	0.01307
5:172623035:A:T	50	100	0.96	0.2974
5:172623376:G:A	50	100	0.96	0.2974
5:172623460:A:G	50	100	0.96	0.2974
5:172623759:G:A	50	98	0.84	0.02269
5:172623872:G:A	50	100	0.78	0.0256
5:172623887:T:C	50	100	0.99	0.01307
5:172623907:G:T	50	100	0.95	0.2908
5:172624241:C:T	50	100	0.87	0.02179
5:172624634:G:A	50	100	0.83	0.0463
5:172624976:C:T	50	92	0.88	0.4021
5:172625061:G:A	50	92	0.86	0.3784
5:172625160:G:A	50	100	0.92	0.01253
5:172625520:G:A	50	100	0.84	0.01561
5:172625756:A:G	50	96	0.82	0.2562
5:172626108:C:G	50	100	0.77	0.04539
5:172626387:G:A	50	98	0.8	0.01344
5:172626561:G:T	50	96	0.88	0.2309
5:172626616:C:T	50	98	0.86	0.06173
5:172626618:C:T	50	100	0.91	0.01107
5:172626633:G:A	50	100	0.88	0.01398
5:172626706:C:T	50	100	0.86	0.06409
5:172626932:G:A	50	96	0.93	0.1748
5:172626981:C:T	50	100	0.92	0.03504
5:172627918:T:C	50	96	0.94	0.1616
5:172628017:G:C	50	100	0.87	0.1365
5:172628530:G:A	50	96	0.96	0.1193
5:172628885:A:G	50	100	0.88	0.1371
5:172628904:G:A	50	98	0.9	0.01126
5:172629200:A:G	50	100	0.93	0.03413
5:172630059:T:C	50	98	0.95	0.1578
5:172630206:C:T	50	100	0.97	0.01924
5:172630471:G:C	50	98	0.95	0.1523
5:172630525:C:T	50	100	1	0.0118
5:172631997:A:G	50	100	0.94	0.04666
5:172632058:G:A	50	100	0.9	0.01107
5:172632144:A:G	50	96	0.94	0.09931
5:172632163:A:C	50	100	0.97	0.01126
5:172632294:A:G	50	96	0.95	0.3217
5:172632469:G:A	50	100	0.98	0.04521
5:172633823:C:T	50	100	0.94	0.02505
5:172633837:C:A	50	100	0.94	0.02905
5:172633849:T:C	50	100	0.94	0.02778
5:172633985:C:T	50	100	0.94	0.02505
5:172633999:T:C	50	100	0.93	0.02887
5:172634529:A:G	50	96	0.95	0.2231
5:172635291:C:T	50	100	0.93	0.01652
5:172635563:A:G	50	96	0.98	0.1115
5:172635723:G:A	50	100	0.98	0.03431
5:172636084:T:G	50	100	0.99	0.06826
5:172636381:T:C	50	100	0.99	0.04012
5:172636690:C:A	50	100	0.98	0.02614
5:172636902:T:C	50	100	0.99	0.0906
5:172636914:T:C	50	100	0.99	0.2124
5:172637438:G:C	50	100	0.99	0.2106
5:172637523:G:A	50	100	0.99	0.2106
5:172637541:T:C	50	100	0.98	0.1284
5:172637542:G:A	50	100	1	0.05301
5:172637759:A:G	50	100	0.98	0.0285
5:172637982:A:G	50	100	0.98	0.0285
5:172638156:A:C	50	100	0.97	0.01834
5:172638259:C:T	50	100	0.96	0.01089
5:172638317:T:C	50	100	0.98	0.05719
5:172638340:C:T	50	100	0.98	0.01017
5:172638546:A:C	50	100	0.98	0.0955
5:172638979:A:G	50	100	0.98	0.02614
5:172638998:T:G	50	96	0.97	0.1474
5:172639011:A:G	50	100	0.98	0.116
5:172639046:T:C	50	100	0.97	0.01834
5:172639285:T:C	50	98	0.98	0.1158
5:172639638:G:C	50	100	0.94	0.01834
5:172639706:T:C	50	100	0.98	0.06972
5:172639792:A:G	50	98	0.96	0.03486
5:172639793:G:A	50	96	0.97	0.09931
5:172639842:G:A	50	100	0.87	0.01235
5:172639959:C:G	50	100	0.98	0.02687
5:172640510:C:G	50	96	0.98	0.1414
5:172640765:T:C	50	94	0.97	0.2182
5:172640769:T:C	50	98	0.97	0.05646
5:172640880:G:C	50	94	0.97	0.2193
5:172641123:A:G	49	100	0.94	0.0276
5:172641206:G:C	50	100	0.95	0.03032
5:172643094:A:T	50	98	0.94	0.02941
5:172643126:A:G	50	98	0.96	0.08515
5:172643217:T:G	50	100	0.96	0.157
5:172643372:T:C	50	100	0.91	0.01144
5:172644188:C:T	50	98	0.86	0.01543
5:172644716:A:G	50	98	0.92	0.0158
5:172644959:T:C	50	96	0.94	0.4236
5:172645077:T:C	50	98	0.95	0.09223
5:172645362:T:C	50	96	0.95	0.2529
5:172645398:T:G	50	98	0.84	0.02415
5:172645594:C:T	50	98	0.96	0.2771
5:172645774:G:A	50	96	0.74	0.02088
5:172646307:T:C	50	98	0.97	0.09804
5:172646777:T:G	50	100	0.97	0.2798
5:172646939:G:A	50	100	1	0.04993
5:172647275:C:T	50	100	0.93	0.01652
5:172647677:C:G	50	100	0.98	0.1645
5:172648280:G:A	50	100	0.99	0.08333
5:172650886:C:T	50	100	1	0.05229
5:172651259:G:A	50	98	0.96	0.2451
5:172651550:G:C	50	100	0.92	0.04575
5:172651734:A:G	50	100	0.94	0.02596
5:172652886:C:T	50	100	0.95	0.4232
5:172652893:G:C	50	100	0.99	0.01979
5:172652918:C:T	50	100	0.97	0.01652
5:172652936:T:C	50	100	0.98	0.1955
5:172653659:A:T	50	100	0.98	0.01362
5:172653965:A:G	50	100	0.98	0.221
5:172654604:T:A	50	100	0.99	0.05537
5:172654753:A:T	50	100	0.99	0.08079
5:172655150:G:C	50	100	0.99	0.01816
5:172655824:C:T	50	100	0.93	0.1127
5:172655855:C:T	50	100	0.98	0.05537
5:172655863:G:C	50	100	0.98	0.08043
5:172655955:T:G	50	100	0.86	0.02251
5:172656276:G:A	50	100	0.97	0.1636
5:172656355:A:T	50	100	0.98	0.06028
5:172656701:C:T	50	100	1	0.02015
5:172656735:A:G	50	100	0.95	0.441
5:172657047:T:C	50	100	0.98	0.256
5:172657219:A:C	50	100	0.98	0.2357
5:172657252:C:T	50	100	0.99	0.03504
5:172657654:C:T	50	100	0.98	0.03486
5:172657664:T:C	50	100	0.96	0.04739
5:172657890:C:T	50	100	0.95	0.03486
5:172657986:C:G	50	100	0.96	0.2139
5:172658807:G:A	50	100	0.78	0.01089
5:172658954:C:T	50	94	0.9	0.0305
5:172659443:G:T	50	100	0.97	0.1714
5:172659793:T:A	50	100	0.99	0.02415
5:172660497:C:T	50	98	0.82	0.02487
5:172660947:C:A	50	100	0.98	0.4644
5:172661610:T:A	50	98	0.96	0.0138
5:172662849:C:T	50	100	0.98	0.1135
5:172663260:C:T	50	100	0.99	0.02397
5:172663294:A:G	50	100	0.96	0.1776
5:172663426:C:T	50	100	0.97	0.03105
5:172663539:A:G	50	100	0.97	0.2774
5:172663751:T:C	50	100	0.96	0.06863
5:172663880:A:T	50	100	0.96	0.1779
5:172663923:G:A	50	100	0.98	0.1961
5:172663995:C:T	50	100	0.98	0.02124
5:172664147:A:G	50	100	0.99	0.4757
5:172665299:G:A	50	100	0.98	0.06808
5:172665341:G:A	50	98	0.99	0.2801
5:172665496:G:A	50	100	0.98	0.179
5:172665617:C:T	50	98	0.98	0.4733
5:172666066:C:A	50	100	0.96	0.2377
5:172666250:C:A	50	100	0.9	0.1216
5:172666300:A:C	50	100	0.99	0.02487
5:172666728:C:T	50	98	0.98	0.1049
5:172666818:C:T	50	100	0.98	0.4728
5:172666941:T:C	50	100	0.97	0.24
5:172667059:C:G	50	98	0.98	0.1875
5:172667198:G:A	50	100	0.96	0.1781
5:172667376:G:C	49	100	0.94	0.1908
5:172667789:G:T	50	100	0.9	0.2231
5:172668147:C:T	50	100	0.99	0.02524
5:172668355:T:C	50	100	0.98	0.4702
5:172668411:C:T	50	100	0.88	0.01979
5:172668769:C:T	50	100	0.98	0.4706
5:172668805:A:G	50	100	0.98	0.1954
5:172668864:T:C	50	100	0.98	0.1954
5:172668946:G:A	50	100	0.98	0.2765
5:172669363:C:A	50	100	0.98	0.3302
5:172669765:C:A	50	100	0.97	0.2447
5:172670350:C:T	50	100	0.99	0.2923
5:172670467:A:G	50	100	0.99	0.4726
5:172670570:C:T	50	100	0.98	0.03722
5:172670778:C:T	50	100	0.98	0.1058
5:172670894:C:T	50	100	0.98	0.1935
5:172671541:G:A	50	100	0.99	0.3332
5:172671568:G:A	50	98	0.84	0.02451
5:172671741:T:C	50	100	0.98	0.1952
5:172672094:C:T	50	100	0.99	0.211
5:172672130:T:G	50	100	0.99	0.2124
5:172672305:G:T	50	100	0.99	0.2101
5:172672473:T:C	50	100	0.99	0.205
5:172672630:C:T	50	100	0.99	0.1954
5:172672695:T:C	50	100	0.99	0.2121
5:172672775:C:T	50	100	0.99	0.2088
5:172672995:A:C	50	100	1	0.01725
5:172673054:G:A	50	100	0.99	0.2121
5:172673079:A:G	50	100	0.99	0.2121
5:172673232:C:T	50	100	0.99	0.2121
5:172673236:G:A	50	100	0.98	0.299
5:172673321:A:T	50	100	0.99	0.2121
5:172673683:C:T	50	100	0.99	0.1138
5:172673695:C:T	50	100	0.98	0.08606
5:172673835:T:C	50	100	0.98	0.08152
5:172673891:C:T	50	100	0.98	0.07262
5:172673990:A:G	50	100	0.98	0.08606
5:172673994:A:G	50	100	0.99	0.2046
5:172674002:C:T	50	100	0.99	0.2046
5:172674104:C:T	50	100	0.97	0.04212
5:172674170:T:G	50	100	0.99	0.2046
5:172674323:G:C	50	100	0.97	0.04212
5:172674374:T:C	50	100	0.99	0.2914
5:172674457:T:C	50	100	0.99	0.2048
5:172674477:A:G	50	100	0.97	0.04466
5:172674607:A:C	50	100	0.95	0.02887
5:172674632:G:A	50	100	0.97	0.04176
5:172674780:C:A	50	100	0.98	0.07244
5:172674836:T:C	50	100	0.99	0.1932
5:172675031:G:A	50	100	0.98	0.201
5:172675206:G:A	50	100	0.98	0.06155
5:172675332:T:C	50	100	0.99	0.4121
5:172675338:C:T	50	100	0.99	0.4121
5:172675449:A:G	50	100	0.98	0.06137
5:172675817:T:C	50	100	0.98	0.06118
5:172675877:A:G	50	100	0.98	0.1757
5:172676516:A:G	50	100	0.98	0.181
5:172676828:C:T	50	100	0.98	0.03431
5:172676911:G:A	50	100	0.97	0.08351
5:172676961:G:A	50	100	0.97	0.1703
5:172677625:T:C	50	100	0.98	0.1981
5:172677743:T:A	50	100	0.97	0.06209
5:172677761:C:T	50	100	0.97	0.08297
5:172678153:T:C	50	100	0.91	0.03885
5:172678419:C:T	49	100	0.98	0.03141
5:172678515:A:G	48	100	0.96	0.09895
5:172678630:C:A	42	100	0.98	0.4141
5:172679010:C:A	50	100	0.97	0.06173
5:172679307:C:T	50	100	0.97	0.1788
5:172680228:C:G	50	100	0.98	0.3135
5:172680320:T:C	50	100	0.98	0.1961
5:172680790:G:A	50	100	0.97	0.1961
5:172680807:A:G	50	100	0.98	0.03232
5:172681300:C:G	50	100	0.97	0.04303
5:172681581:T:G	50	100	0.98	0.1431
5:172682669:A:G	50	100	0.93	0.1111
5:172683325:T:C	49	100	0.95	0.09005
5:172683830:C:T	49	98	0.99	0.03214
5:172683972:G:A	50	100	0.94	0.05628
5:172684229:C:T	50	98	0.96	0.2061
5:172684347:G:C	50	98	0.94	0.1812
5:172684444:A:C	50	96	0.96	0.2133
5:172684951:A:G	50	98	0.94	0.1897
5:172684989:T:C	50	100	0.98	0.02487
5:172685439:G:A	50	96	0.93	0.0305
5:172686071:G:A	50	96	0.94	0.2066
5:172686232:C:T	50	100	0.96	0.06845
5:172687132:G:A	50	100	0.99	0.02923
5:172687322:C:T	50	100	1	0.02832
5:172689387:C:T	50	100	1	0.02705
5:172689416:A:G	50	100	0.99	0.0374
5:172689476:A:G	50	100	1	0.02505
5:172689573:G:A	50	98	0.98	0.3927
5:172689635:C:G	50	100	0.99	0.03558
5:172689820:G:A	50	98	0.94	0.07117
5:172689842:A:G	50	100	0.98	0.2101
5:172689878:C:G	50	100	0.98	0.4463
5:172689966:A:G	50	100	0.96	0.3194
5:172690035:A:G	50	100	0.99	0.0935
5:172690141:A:G	50	100	0.98	0.4463
5:172690312:A:C	50	98	0.99	0.07389
5:172690670:T:G	50	100	0.99	0.03522
5:172690931:C:T	50	100	0.87	0.02505
5:172691787:G:A	50	100	1	0.02832
5:172692213:A:G	50	100	0.98	0.4455
5:172692498:A:G	50	90	0.98	0.4553
5:172692501:A:G	48	91.7	0.98	0.4826
5:172692527:C:T	47	97.9	0.96	0.08025
5:172692556:G:A	50	100	0.8	0.04684
5:172692622:C:T	50	100	0.99	0.05937
5:172692716:T:C	50	100	0.97	0.4468
5:172692891:A:C	50	100	0.98	0.4855
5:172693012:G:A	50	100	0.99	0.03577
5:172694008:C:T	50	100	0.99	0.01616
5:172694059:A:C	50	100	0.92	0.01362
5:172694168:G:A	50	100	0.99	0.03958
5:172694311:A:G	50	98	0.98	0.449
5:172694998:A:C	50	100	0.97	0.2133
5:172695015:C:G	50	98	0.99	0.06445
5:172695123:C:G	50	98	0.84	0.05138
5:172695191:G:A	50	100	1	0.04158
5:172695209:C:A	50	100	1	0.04158
5:172695260:T:C	50	100	1	0.03395
5:172695749:C:T	50	100	0.98	0.03794
5:172695826:A:G	50	98	0.96	0.1943
5:172695830:G:A	50	98	0.9	0.03159
5:172695936:T:G	50	100	0.97	0.3197
5:172695977:G:A	50	100	0.97	0.2088
5:172696032:G:T	50	100	0.97	0.07335
5:172696369:A:G	50	100	0.98	0.06572
5:172696962:C:G	50	100	0.99	0.03522
5:172697566:G:T	50	100	0.98	0.0256
5:172697649:G:A	50	98	0.95	0.03558
5:172698064:G:A	50	100	0.97	0.1442
5:172698395:A:G	50	100	0.98	0.3295
5:172698740:A:G	50	100	0.99	0.01253
5:172698840:A:G	50	96	0.98	0.4884
5:172699353:T:G	50	100	1	0.0394
5:172699418:G:C	50	100	1	0.0394
5:172699482:C:T	50	100	1	0.03958
5:172699554:C:T	50	98	0.98	0.4426
5:172700110:G:A	50	100	0.97	0.2121
5:172700140:A:G	50	100	0.97	0.03504
5:172700301:G:A	50	100	0.95	0.3097
5:172700367:A:G	50	98	0.94	0.1895
5:172700657:C:T	50	96	0.81	0.0886
5:172700706:T:G	50	98	0.78	0.04938
5:172700831:A:G	50	100	0.97	0.04339
5:172700979:T:G	50	100	0.89	0.2166
5:172701225:T:G	50	100	0.97	0.02977
5:172701252:G:A	50	100	0.87	0.02887
5:172701281:C:T	50	100	0.97	0.03086
5:172701354:A:G	50	98	0.93	0.2473
5:172701408:T:C	50	98	0.93	0.216
5:172701515:A:G	50	100	0.9	0.03068
5:172701541:C:T	50	100	0.89	0.02832
5:172701680:C:T	50	98	0.92	0.23
5:172701706:G:A	50	100	0.9	0.02923
5:172701796:T:C	50	100	0.91	0.03286
5:172701835:G:T	50	100	0.91	0.03395
5:172701905:C:T	50	100	0.91	0.03286
5:172702026:G:A	50	98	0.92	0.03304
5:172702083:G:A	50	100	0.94	0.01943
5:172702186:T:C	50	98	0.88	0.2702
5:172702387:G:A	50	100	0.92	0.01489
5:172702778:A:C	50	94	0.81	0.3199
5:172702843:C:G	50	84	0.81	0.3502
5:172703020:C:T	50	98	0.89	0.07044
5:172703021:G:A	50	98	0.9	0.03577
5:172703317:A:G	50	100	0.89	0.2674
5:172703483:C:T	50	96	0.91	0.2752
5:172703771:C:T	50	98	0.88	0.2692
5:172704107:T:C	50	96	0.89	0.2778
5:172704518:A:G	50	100	0.91	0.1244
5:172704563:T:C	50	100	0.85	0.04067
5:172704646:C:T	50	96	0.86	0.1941
5:172704842:C:T	50	96	0.88	0.3164
5:172705173:T:C	50	98	0.78	0.04248
5:172705279:C:A	50	100	0.85	0.0167
5:172705309:G:A	50	100	0.86	0.01289
5:172705321:A:G	50	100	0.68	0.02378
5:172705392:G:A	50	100	0.86	0.01289
5:172705401:T:C	50	100	0.87	0.07335
5:172705517:C:T	50	98	0.85	0.2395
5:172706226:A:C	50	94	0.83	0.1436
5:172707051:C:T	50	98	0.93	0.07916
5:172707204:C:T	50	98	0.92	0.01471
5:172707608:G:A	50	100	0.93	0.03322
5:172708997:T:C	50	96	0.89	0.1414
5:172710075:T:C	50	98	0.88	0.1071
5:172710267:G:T	50	100	0.85	0.03341
5:172710297:G:A	50	96	0.88	0.01688
5:172711209:A:G	50	98	0.94	0.406
5:172711524:C:T	50	100	0.95	0.06282
5:172711689:A:G	50	100	0.96	0.06282
5:172711784:T:C	50	100	0.96	0.216
5:172712078:A:G	50	98	0.88	0.1238
5:172712185:G:A	50	98	0.92	0.01398
5:172712503:T:C	50	100	0.94	0.4724
5:172712782:C:A	50	98	0.94	0.07789
5:172713368:C:A	50	100	0.96	0.4448
5:172713896:G:A	50	100	0.93	0.03377
5:172714054:C:T	50	98	0.95	0.3627
5:172714080:T:G	50	100	0.97	0.2841
5:172714876:T:C	50	100	0.98	0.01107
5:172714903:T:C	50	98	0.91	0.1162
5:172715548:C:A	50	96	0.96	0.2867
5:172715925:T:C	50	98	0.98	0.465
5:172716004:A:G	50	98	0.92	0.1124
5:172716118:A:G	50	100	0.98	0.4729
5:172716421:C:T	50	100	0.98	0.03377
5:172717469:T:C	50	100	0.99	0.04412
5:172718083:C:T	49	100	0.99	0.2491
5:172718367:T:G	50	96	0.92	0.1091
5:172718820:G:T	48	100	0.97	0.3321
5:172719163:T:A	50	100	0.99	0.2493
5:172719734:C:G	50	100	1	0.02524
5:172720129:G:C	50	100	1	0.01162
5:172720179:G:A	50	100	0.98	0.2489
5:172721179:T:C	50	100	0.99	0.2542
5:172721325:G:T	50	100	0.94	0.1167
5:172721633:T:C	50	100	0.99	0.08261
5:172721761:C:G	50	100	0.99	0.08279
5:172721930:G:A	50	98	1	0.02505
5:172721931:C:T	50	100	0.99	0.2687
5:172721932:G:A	50	100	0.92	0.01362
5:172722071:A:G	50	98	0.99	0.4642
5:172722351:C:T	50	96	0.98	0.1146
5:172722545:T:C	50	100	0.99	0.03359
5:172722716:C:A	50	100	0.99	0.2765
5:172723017:C:T	50	100	0.98	0.1006
5:172723987:G:A	50	100	1	0.2634
5:172724078:A:G	50	100	0.99	0.1029
5:172724147:A:G	50	100	1	0.01216
5:172724286:C:T	50	100	0.99	0.1029
5:172724870:C:T	50	98	0.98	0.1532
5:172725042:G:T	50	100	0.95	0.01398
5:172725262:C:T	50	98	0.89	0.03068
5:172725643:A:G	50	100	1	0.01216
5:172726064:G:A	50	96	0.97	0.05156
5:172726105:T:A	50	100	0.99	0.2616
5:172726204:C:G	48	95.8	0.98	0.3037
5:172726338:T:C	50	100	0.99	0.3061
5:172726567:C:T	50	98	0.76	0.02342
5:172726724:A:C	50	100	0.99	0.3595
5:172726837:A:G	50	100	1	0.02977
5:172727118:C:T	50	100	0.92	0.02088
5:172727259:G:A	50	100	0.99	0.2431
5:172727507:C:T	50	98	1	0.02614
5:172727608:A:T	50	100	0.99	0.2436
5:172727749:C:A	50	100	0.96	0.1313
5:172727981:T:C	50	94	0.94	0.0472
5:172728004:G:A	50	100	0.99	0.2053
5:172728101:T:C	50	98	0.99	0.3152
5:172728178:G:C	50	98	0.95	0.315
5:172728196:A:G	50	100	0.92	0.01906
5:172728282:C:T	50	100	1	0.01344
5:172728850:C:T	50	100	0.98	0.2275
5:172729004:G:A	50	100	0.99	0.2438
5:172729059:G:A	50	100	1	0.3776
5:172729202:G:A	50	100	0.99	0.3784
5:172729230:A:C	50	100	0.98	0.2442
5:172729517:A:G	50	100	0.99	0.3308
5:172729655:G:A	50	100	0.99	0.01906
5:172729753:G:A	50	100	0.99	0.1126
5:172730022:G:A	50	100	0.99	0.1198
5:172730132:T:C	50	100	0.99	0.08805
5:172730733:G:A	50	100	0.98	0.2903
5:172730765:C:T	50	100	0.99	0.3844
5:172731578:G:A	49	100	0.98	0.09949
5:172731670:T:C	50	100	0.99	0.4101
5:172731754:A:G	50	100	0.89	0.0276
5:172732085:G:A	50	100	0.98	0.2297
5:172732096:G:A	50	100	0.95	0.01253
5:172732234:A:G	50	98	0.98	0.102
5:172732488:C:T	50	100	0.99	0.1013
5:172732848:G:A	50	100	0.97	0.09495
5:172733495:A:G	50	100	0.99	0.08987
5:172733733:A:G	50	100	0.98	0.3725
5:172734146:C:A	50	100	0.97	0.2317
5:172734462:T:C	50	100	0.98	0.01616
5:172734736:A:G	50	100	0.98	0.01616
5:172735258:A:G	50	100	0.99	0.08642
5:172735417:C:A	50	100	0.99	0.08642
5:172735469:C:T	50	100	0.98	0.05283
5:172735641:G:T	50	98	0.98	0.01634
5:172735788:C:A	50	100	0.98	0.01616
5:172735813:T:A	50	100	0.95	0.1204
5:172735903:A:G	50	100	0.99	0.08696
5:172735933:T:C	50	100	0.99	0.08678
5:172735992:C:G	50	100	0.99	0.01634
5:172736291:G:A	50	98	0.91	0.03159
5:172736372:A:G	50	100	1	0.01598
5:172736433:G:A	50	92	0.87	0.03831
5:172736600:C:A	50	100	1	0.01598
5:172736634:C:T	50	100	1	0.01598
5:172736665:A:G	50	100	0.97	0.2716
5:172736767:C:T	50	100	1	0.01598
5:172737082:G:A	50	100	0.99	0.06318
5:172737361:C:A	50	100	0.99	0.05882
5:172737481:T:C	50	100	0.97	0.01071
5:172737721:T:C	50	100	0.96	0.08406
5:172737752:G:A	50	100	0.99	0.06318
5:172737822:C:T	50	100	0.96	0.01507
5:172737906:G:T	50	100	0.97	0.2139
5:172737907:C:T	50	100	0.97	0.2139
5:172737938:C:A	50	100	0.98	0.05392
5:172738003:T:C	50	100	0.97	0.08406
5:172738031:C:T	50	100	0.96	0.01017
5:172738041:C:T	50	100	0.98	0.06155
5:172738373:T:C	50	98	0.77	0.0158
5:172738449:G:A	50	98	0.97	0.05828
5:172738461:G:A	50	96	0.92	0.2718
5:172738490:C:A	50	98	0.97	0.05737
5:172738522:G:A	50	88	0.82	0.2406
5:172738536:G:A	50	100	0.87	0.0158
5:172738580:G:A	50	98	0.91	0.1089
5:172738665:A:C	50	98	0.9	0.1422
5:172738899:G:A	50	100	0.94	0.2064
5:172738921:A:G	50	100	0.95	0.05882
5:172739131:A:G	50	100	0.97	0.01216
5:172739167:G:T	50	100	0.99	0.01561
5:172739283:C:T	50	100	1	0.01362
5:172739624:T:C	50	100	0.95	0.05574
5:172739679:G:A	50	100	0.99	0.01525
5:172739753:C:T	50	100	0.95	0.05574
5:172739823:T:G	50	100	1	0.01344
5:172739874:C:T	50	98	0.91	0.1839
5:172739880:C:A	50	98	0.9	0.1841
5:172740300:G:A	50	100	0.94	0.05501
5:172740524:G:A	50	100	0.9	0.02469
5:172740870:C:A	50	96	0.96	0.114
5:172740971:G:A	50	100	0.95	0.1102
5:172741850:A:G	50	98	0.82	0.05428
5:172741857:C:A	50	100	0.99	0.02288
5:172741900:G:A	50	100	0.91	0.09659
5:172742049:G:A	50	100	0.96	0.1109
5:172742170:C:A	50	100	0.94	0.06173
5:172742250:A:C	49	100	0.96	0.1175
5:172742254:T:C	50	100	0.92	0.09804
5:172742380:G:A	50	98	0.91	0.02451
5:172742421:T:C	49	100	0.79	0.01961
5:172742577:A:T	50	100	0.96	0.1176
5:172742669:A:G	50	100	0.97	0.06173
5:172742805:G:A	50	100	0.96	0.1176
5:172743086:A:G	50	100	0.79	0.0118
5:172744134:G:A	50	100	0.99	0.01289
5:172744267:G:A	50	98	0.94	0.4628
5:172744640:T:C	50	100	0.99	0.01289
5:172744691:G:C	49	91.8	0.82	0.1104
5:172745043:G:T	49	95.9	0.8	0.03341
5:172745104:G:A	50	100	0.93	0.1207
5:172745631:A:T	50	96	0.89	0.02451
5:172746350:G:A	50	100	0.97	0.09731
5:172746954:C:T	50	100	0.99	0.01307
5:172747073:A:C	50	100	0.97	0.01725
5:172747848:G:A	50	100	1	0.05683
5:172748006:C:A	50	100	0.97	0.09731
5:172748324:G:A	50	100	0.99	0.01289
5:172748397:C:T	50	100	0.98	0.0532
5:172748427:T:C	50	100	1	0.05646
5:172749458:A:G	50	100	0.99	0.1053
5:172749763:T:G	50	100	0.94	0.02778
5:172749883:C:T	50	100	0.96	0.2896
5:172749901:C:T	50	98	0.96	0.2852
5:172749930:G:A	50	100	0.98	0.2248
5:172750285:C:T	50	100	0.83	0.02088
5:172750692:T:G	50	100	1	0.05537
5:172750852:C:T	50	100	0.97	0.1126
5:172751019:C:T	50	98	0.98	0.2235
5:172751259:A:G	44	93.2	0.96	0.1176
5:172752017:C:T	50	100	1	0.01688
5:172752209:T:C	50	100	0.88	0.02088
5:172752219:T:C	50	100	0.97	0.07135
5:172752260:C:T	50	100	1	0.01707
5:172752261:A:G	50	98	0.92	0.02832
5:172752581:A:G	50	100	0.99	0.2823
5:172753695:C:G	50	100	1	0.05664
5:172753850:C:T	50	100	0.99	0.061
5:172753866:G:T	50	100	1	0.01688
5:172753988:A:G	50	100	0.97	0.2945
5:172754074:C:A	50	100	0.98	0.1118
5:172754126:T:C	50	100	0.99	0.01743
5:172754637:G:A	50	100	0.85	0.01126
5:172755799:A:G	50	100	1	0.02869
5:172756090:A:T	50	100	1	0.0285
5:172756700:C:T	50	100	1	0.01688
5:172757014:G:C	50	100	1	0.01688
5:172757075:C:T	50	100	0.99	0.05283
5:172757287:G:A	50	100	1	0.0216
5:172757348:G:A	50	100	1	0.01688
5:172757575:T:G	50	100	1	0.01688
5:172758135:A:G	50	100	0.88	0.01761
5:172758309:G:A	50	94	0.98	0.4105
5:172758553:C:T	50	100	0.98	0.09822
5:172758797:G:C	50	100	0.96	0.02324
5:172758851:T:C	50	90	0.96	0.1565
5:172759810:A:T	50	98	0.98	0.4099
5:172759857:C:A	50	98	0.95	0.1826
5:172760018:T:A	50	98	0.98	0.3598
5:172760756:G:A	50	100	0.98	0.1158
5:172760899:A:G	50	94	0.98	0.1748
5:172761109:A:G	50	98	0.98	0.1783
5:172761210:G:A	50	100	1	0.1142
5:172761445:T:C	50	98	0.96	0.342
5:172761670:A:G	50	96	0.96	0.3789
5:172761734:T:C	50	100	0.99	0.01688
5:172761738:T:C	50	88	0.98	0.3862
5:172762301:G:C	50	98	0.96	0.3691
5:172762583:G:A	50	98	1	0.0532
5:172762625:C:T	50	100	0.99	0.01688
5:172762802:T:C	50	98	0.96	0.3996
5:172763319:G:A	50	100	0.97	0.01543
5:172763458:T:C	50	100	0.98	0.04902
5:172763544:T:C	50	100	0.98	0.04902
5:172763693:C:A	50	100	0.95	0.1561
5:172763695:C:A	50	100	0.94	0.156
5:172764021:T:C	50	100	0.98	0.0492
5:172764049:T:C	50	100	0.99	0.01688
5:172764068:G:A	50	100	0.89	0.0216
5:172764234:G:A	50	100	1	0.01452
5:172764280:C:T	50	100	0.96	0.02814
5:172764292:C:T	50	100	0.98	0.04938
5:172764317:A:G	50	100	0.98	0.04938
5:172764343:G:A	50	100	0.83	0.01525
5:172764355:G:A	50	100	0.98	0.04938
5:172764547:G:A	50	98	0.98	0.04938
5:172765260:C:A	50	98	0.93	0.04466
5:172765322:T:A	50	98	0.96	0.0679
5:172765626:C:T	50	100	0.97	0.1042
5:172765766:T:C	50	100	0.98	0.03214
5:172765865:T:C	50	100	0.97	0.4188
5:172766346:G:A	50	98	0.93	0.1536
5:172766674:C:T	50	100	0.96	0.1342
5:172766705:G:A	50	100	0.92	0.01253
5:172766871:A:G	50	100	0.97	0.4152
5:172766970:G:C	50	98	0.68	0.01888
5:172767113:T:C	50	98	0.96	0.03395
5:172767221:T:C	50	96	0.94	0.3704
5:172767279:G:C	50	100	0.95	0.01761
5:172767366:C:T	50	100	0.98	0.07662
5:172767870:C:T	50	100	0.98	0.2801
5:172768089:G:A	50	100	0.99	0.2671
5:172769994:T:C	50	100	0.99	0.2466
5:172770036:T:C	50	100	0.94	0.01779
5:172770578:G:C	50	100	0.94	0.07607
5:172771194:G:A	50	100	0.95	0.01761
5:172771497:G:A	50	98	0.98	0.2736
5:172771552:G:A	50	100	0.98	0.1788
5:172771636:C:A	50	100	0.95	0.01761
5:172771902:T:A	50	100	0.98	0.1865
5:172771949:T:C	50	96	0.96	0.337
5:172772363:G:A	50	100	0.98	0.2489
5:172772486:G:A	50	98	0.94	0.08479
5:172772589:T:C	50	96	0.96	0.2952
5:172772620:G:A	50	98	1	0.3108
5:172773014:C:T	50	100	0.99	0.3057
5:172773186:C:G	50	100	0.97	0.0719
5:172773200:C:T	50	100	0.99	0.01525
5:172773509:C:T	50	100	0.98	0.03141
5:172773675:C:T	50	98	0.97	0.08896
5:172773731:A:G	50	98	0.98	0.2496
5:172773808:G:A	50	96	0.98	0.2498
5:172774001:G:A	50	100	1	0.01598
5:172774090:G:A	50	98	0.99	0.2496
5:172774161:T:G	50	98	0.99	0.2596
5:172774521:G:C	50	100	0.86	0.02251
5:172774587:A:C	50	100	0.99	0.07244
5:172774826:C:T	50	100	0.91	0.02651
5:172774898:C:T	50	100	0.99	0.2598
5:172774971:G:A	50	98	0.99	0.2603
5:172775099:G:A	50	100	0.97	0.01688
5:172775534:C:T	50	100	0.98	0.1291
5:172775821:G:A	50	98	0.91	0.02451
5:172775875:A:G	50	100	0.96	0.04938
5:172775988:T:C	50	98	0.97	0.07625
5:172776145:G:C	50	100	0.99	0.2598
5:172776614:C:T	50	100	0.95	0.06645
5:172776742:C:T	50	100	0.88	0.01906
5:172776853:A:G	50	100	0.98	0.01525
5:172776883:G:C	50	100	0.98	0.2567
5:172776889:C:G	50	100	0.99	0.2567
5:172776908:G:A	50	98	0.97	0.07861
5:172777593:C:G	50	100	0.84	0.02378
5:172777626:C:T	50	100	0.98	0.2622
5:172777710:C:T	50	98	0.99	0.2458
5:172777997:T:C	50	98	0.97	0.1022
5:172778099:A:T	50	100	1	0.01598
5:172778112:G:C	50	98	0.88	0.05029
5:172778152:G:T	50	98	0.99	0.2451
5:172778179:T:G	50	100	0.99	0.03032
5:172778238:A:G	50	98	0.99	0.2553
5:172778280:C:T	50	100	0.99	0.2451
5:172778601:C:T	49	100	0.99	0.04739
5:172778611:T:C	49	100	0.99	0.2556
5:172778645:T:A	50	100	0.99	0.2456
5:172778752:C:T	50	100	1	0.02124
5:172778839:G:A	50	100	0.97	0.05719
5:172779145:G:T	50	100	0.97	0.209
5:172779399:G:A	50	100	0.97	0.205
5:172779409:G:A	50	100	0.99	0.2616
5:172780208:A:C	50	100	0.96	0.05356
5:172780267:C:A	50	100	1	0.01598
5:172780378:A:G	50	100	0.96	0.03177
5:172780762:C:A	50	100	0.96	0.4995
5:172780788:G:A	50	100	1	0.01979
5:172780963:A:G	50	100	0.96	0.2084
5:172781270:G:C	50	100	0.99	0.02723
5:172781451:A:G	50	100	0.97	0.08751
5:172781763:T:C	50	100	0.9	0.01489
5:172781772:A:G	50	100	0.88	0.02342
5:172781886:C:T	50	100	0.98	0.03177
5:172781955:T:G	50	100	0.98	0.0512
5:172781997:G:C	50	100	0.98	0.03177
5:172782020:G:A	50	100	0.98	0.3086
5:172782117:C:T	50	100	0.97	0.07371
5:172782456:C:A	50	100	0.96	0.0345
5:172783093:T:G	50	98	0.91	0.1222
5:172783503:G:A	50	96	0.93	0.2449
5:172783728:C:G	50	98	0.92	0.2805
5:172783832:A:G	50	100	0.88	0.02033
5:172783942:G:A	50	92	0.9	0.04267
5:172784435:A:G	50	98	0.92	0.1805
5:172784446:G:A	50	100	0.95	0.0541
5:172784501:G:A	50	100	0.97	0.2146
5:172784735:A:G	50	100	0.89	0.0423
5:172785218:C:T	50	98	0.98	0.08442
5:172785301:A:G	50	100	0.74	0.0158
5:172785348:G:A	49	98	0.98	0.08442
5:172785406:G:A	48	100	0.97	0.217
5:172785684:C:T	50	98	0.95	0.1093
5:172785757:G:T	50	98	0.9	0.09967
5:172786051:C:T	50	100	0.96	0.2224
5:172786218:A:C	50	98	0.92	0.06137
5:172786307:T:C	50	98	0.96	0.4011
5:172786365:C:T	50	98	0.96	0.1093
5:172786574:C:T	50	100	0.96	0.4726
5:172786706:G:A	50	100	0.97	0.2716
5:172786919:A:G	50	100	0.98	0.2591
5:172787224:A:G	50	100	0.94	0.06826
5:172787321:G:T	40	90	0.72	0.02233
5:172787780:T:C	50	100	0.86	0.01906
5:172788190:C:T	50	100	0.96	0.3224
5:172788368:A:G	50	100	0.84	0.01198
5:172788409:T:C	50	98	0.98	0.2567
5:172788794:G:C	50	100	0.96	0.0866
5:172788875:C:A	50	100	0.95	0.1091
5:172789130:G:A	50	98	0.96	0.219
5:172789141:T:C	50	100	0.96	0.0866
5:172789306:C:T	50	100	0.94	0.4127
5:172789352:G:T	50	100	0.87	0.1082
5:172789582:C:G	50	100	0.9	0.04012
5:172789776:A:C	50	100	0.96	0.08878
5:172789899:G:A	50	100	0.83	0.03976
5:172790195:C:T	50	100	0.9	0.04012
5:172790293:G:A	50	100	0.9	0.03994
5:172790642:C:T	50	100	0.94	0.1144
5:172790693:G:A	50	100	0.94	0.1109
5:172790806:T:C	50	100	0.83	0.02106
5:172790879:G:A	50	98	0.98	0.2418
5:172790960:C:T	50	94	0.89	0.04285
5:172791038:T:C	50	100	0.94	0.1088
5:172791054:A:C	50	100	0.94	0.1086
5:172791065:T:C	50	100	0.94	0.1088
5:172791096:G:A	50	100	0.94	0.1086
5:172791141:G:A	50	96	0.94	0.2177
5:172791377:A:G	50	100	0.97	0.195
5:172791661:T:G	50	94	0.91	0.2502
5:172791976:C:T	50	98	0.98	0.02306
5:172792597:T:G	50	100	0.92	0.03577
5:172792654:G:A	50	100	0.98	0.03994
5:172793234:C:T	50	100	0.98	0.04303
5:172793390:G:C	50	100	0.98	0.3538
5:172794505:A:C	50	100	0.97	0.1102
5:172794573:C:T	50	100	0.94	0.05192
5:172794583:C:T	50	100	0.98	0.2035
5:172794869:A:G	50	100	0.97	0.1102
5:172795094:A:G	50	96	0.98	0.3942
5:172795342:C:T	50	100	0.98	0.3711
5:172795690:G:A	50	100	0.88	0.01725
5:172795707:C:T	50	100	1	0.01507
5:172795721:T:C	50	98	0.94	0.01471
5:172795908:T:C	50	100	0.98	0.04031
5:172795960:C:T	50	100	0.98	0.05501
5:172796042:G:T	50	100	0.98	0.04339
5:172796058:A:G	50	100	0.97	0.1124
5:172796985:T:A	50	98	0.98	0.1699
5:172796992:G:A	50	98	0.97	0.1699
5:172797082:T:G	50	98	0.96	0.4401
5:172797087:T:G	50	100	0.94	0.05701
5:172797807:A:G	50	100	0.9	0.03994
5:172798125:G:A	50	100	0.98	0.05701
5:172798346:A:G	50	100	0.94	0.05737
5:172798432:T:A	50	100	0.97	0.1095
5:172798874:G:A	50	100	0.98	0.05628
5:172798883:G:A	50	100	0.89	0.04339
5:172799072:C:T	50	100	0.98	0.1981
5:172799437:G:A	50	100	0.97	0.1091
5:172799441:G:A	50	100	0.98	0.09441
5:172799509:G:A	50	98	0.98	0.1202
5:172799542:A:C	50	100	0.98	0.3482
5:172799660:G:A	50	100	0.98	0.04811
5:172800183:G:A	50	100	0.95	0.01144
5:172800211:G:A	50	100	0.98	0.3212
5:172800466:A:G	50	100	0.86	0.01961
5:172800511:G:C	50	100	0.89	0.02397
5:172800638:C:T	50	100	0.98	0.3259
5:172800828:T:A	50	100	0.98	0.339
5:172801047:G:A	50	100	0.94	0.04956
5:172801462:G:A	50	100	0.89	0.04085
5:172801721:G:A	50	100	0.98	0.02306
5:172801917:T:G	50	100	0.93	0.04611
5:172802869:G:A	50	100	0.96	0.01198
5:172803000:T:C	50	100	0.99	0.443
5:172803180:G:A	50	100	0.98	0.4101
5:172803208:C:T	50	100	0.98	0.4101
5:172803859:G:A	50	100	0.98	0.3693
5:172803979:G:A	50	100	0.96	0.01362
5:172804070:T:C	50	100	0.97	0.3854
5:172804253:A:C	50	96	0.96	0.4023
5:172804352:C:T	50	100	0.74	0.06137
5:172804369:C:G	49	100	1	0.01253
5:172804463:C:T	50	100	0.94	0.09913
5:172804598:G:A	49	100	1	0.01416
5:172804637:G:A	50	100	0.97	0.0354
5:172804759:A:C	50	100	0.96	0.1069
5:172805229:G:C	50	94	0.82	0.02469
5:172805370:G:A	50	92	0.82	0.01943
5:172805518:G:A	50	96	0.67	0.1109
5:172805763:G:A	50	100	0.96	0.4973
5:172806062:C:T	50	98	0.93	0.07444
5:172806614:T:G	48	100	0.85	0.07208
5:172806642:T:C	43	90.7	0.75	0.01525
5:172807168:T:C	50	100	0.97	0.2705
5:172807338:C:G	50	98	0.96	0.36870000000000003
5:172807822:C:T	50	100	0.77	0.01235
5:172808065:G:A	48	83.3	0.99	0.4849
5:172808165:A:G	50	100	0.96	0.04739
5:172808244:G:C	50	100	1	0.1915
5:172808424:C:G	50	100	0.75	0.01162
5:172808726:G:C	50	100	0.89	0.02015
5:172809565:C:T	50	100	1	0.1202
5:172809637:T:C	50	100	0.98	0.1438
5:172809758:A:G	50	100	0.98	0.1472
5:172810277:G:A	50	100	0.99	0.03141
5:172810312:G:A	50	100	0.99	0.07135
5:172810406:A:G	50	100	1	0.2024
5:172810505:C:T	50	100	0.99	0.04012
5:172810634:G:A	50	100	0.98	0.1436
5:172810896:A:T	50	100	1	0.1106
5:172811017:G:A	49	100	0.99	0.2157
5:172811275:C:G	50	100	1	0.4087
5:172811399:T:C	50	100	1	0.01688
5:172811405:T:A	50	100	1	0.4087
5:172811509:G:A	50	100	0.8	0.01307
5:172811529:C:T	50	100	0.99	0.2427
5:172811532:C:G	50	100	1	0.2055
5:172811608:G:A	50	100	0.9	0.01652
5:172811695:G:T	50	100	0.99	0.03232
5:172811722:C:T	50	100	0.99	0.1512
5:172811846:C:T	50	100	0.62	0.01089
5:172811851:G:A	50	100	0.97	0.02269
5:172812393:C:T	50	100	0.98	0.03922
5:172812661:T:C	50	100	0.99	0.3991
5:172812897:T:A	50	100	0.99	0.1921
5:172812983:G:A	50	100	1	0.1207
5:172813012:T:G	50	100	1	0.4041
5:172813328:C:T	50	100	1	0.4098
5:172813340:G:A	50	100	0.97	0.02269
5:172813514:T:C	50	100	1	0.4085
5:172813604:G:T	50	100	0.96	0.03395
5:172813856:C:A	50	100	1	0.2073
5:172814061:A:G	50	100	1	0.03994
5:172814875:G:A	50	100	1	0.1919
5:172814999:G:A	50	100	1	0.0423
5:172815024:G:C	50	100	1	0.03994
5:172815025:G:A	50	100	1	0.03994
5:172815176:G:A	50	100	1	0.406
5:172815263:T:C	50	100	0.99	0.1412
5:172815608:G:A	50	100	0.99	0.1186
5:172815677:G:A	50	100	0.97	0.03395
5:172815978:C:T	50	100	1	0.1207
5:172816240:G:C	50	100	0.99	0.4504
5:172816452:A:T	50	100	0.99	0.1509
5:172816692:G:A	50	98	1	0.4403
5:172817142:C:T	50	100	0.97	0.02269
5:172817152:G:A	50	98	1	0.4348
5:172817299:G:A	50	98	0.99	0.4403
5:172817497:G:T	50	98	0.99	0.1104
5:172817661:G:A	50	98	0.99	0.4775
5:172818089:T:C	50	98	0.99	0.1211
5:172818340:G:C	50	100	1	0.06373
5:172818569:G:T	50	100	0.98	0.1362
5:172818616:C:G	50	98	1	0.1921
5:172818634:T:G	50	100	1	0.03831
5:172819021:G:T	50	98	0.98	0.1104
5:172819065:T:C	50	100	1	0.03813
5:172819068:G:A	50	98	0.99	0.1897
5:172819149:T:C	50	92	0.88	0.03577
5:172819153:C:A	50	98	0.98	0.2596
5:172819238:C:A	50	100	0.99	0.1619
5:172819454:C:T	50	100	0.98	0.1561
5:172819507:A:T	50	100	0.99	0.1264
5:172819569:T:A	50	100	0.97	0.06354
5:172819577:A:G	50	100	0.88	0.01652
5:172819845:A:G	50	100	0.78	0.01162
5:172820328:C:T	50	100	0.95	0.04212
5:172820397:A:C	50	98	0.99	0.3214
5:172820414:C:T	50	100	0.94	0.159
5:172820444:G:A	50	100	0.98	0.1264
5:172820530:G:A	50	98	0.98	0.4541
5:172821253:G:A	50	100	0.92	0.1028
5:172821626:C:T	50	96	0.8	0.02378
5:172821628:C:T	50	96	0.95	0.4221
5:172821797:G:A	50	98	0.93	0.1353
5:172821845:T:C	50	100	0.95	0.02451
5:172822031:C:T	50	98	0.95	0.2099
5:172822136:C:T	50	100	0.9	0.04212
5:172822908:A:G	50	100	0.83	0.1365
5:172822991:A:G	50	92	0.88	0.4388
5:172823061:C:T	50	90	0.87	0.4495
5:172823098:G:A	50	94	0.84	0.1525
5:172823107:C:T	50	100	0.95	0.01634
5:172823206:A:G	50	98	0.92	0.01289
5:172823254:G:A	50	94	0.92	0.02106
5:172823258:G:A	50	90	0.86	0.4973
5:172823418:G:A	50	100	0.76	0.01961
5:172823617:C:T	50	100	0.78	0.06609
5:172823655:A:G	50	98	0.61	0.02342
5:172823916:T:C	50	100	0.85	0.05737
5:172824478:A:C	50	100	0.97	0.2358
5:172824828:A:G	50	100	0.99	0.3068
5:172825091:T:C	50	100	0.99	0.3061
5:172825370:A:G	50	98	0.99	0.307
5:172825449:G:A	50	98	0.99	0.3128
5:172825540:C:G	50	98	0.99	0.3072
5:172825774:T:C	50	100	0.99	0.3068
5:172825824:T:A	50	100	0.99	0.3068
5:172825871:G:A	50	100	0.99	0.3125
5:172825917:G:A	50	100	0.99	0.3065
5:172826106:A:T	50	100	0.97	0.05664
5:172826179:C:T	50	98	0.99	0.2469
5:172826590:T:G	50	100	0.98	0.228
5:172826780:T:C	50	100	0.99	0.303
5:172827357:C:T	50	98	0.93	0.1861
5:172827470:A:G	50	98	1	0.3021
5:172827514:C:T	50	98	0.98	0.2763
5:172827834:C:G	50	100	0.98	0.2774
5:172827981:G:C	50	100	0.99	0.3629
5:172828007:G:A	50	100	0.98	0.3482
5:172828770:T:C	50	100	0.98	0.05301
5:172828846:T:A	50	100	1	0.3023
5:172828926:A:C	50	100	0.89	0.05283
5:172829021:T:C	50	100	1	0.3008
5:172829068:G:A	50	100	1	0.3008
5:172829324:C:T	50	98	0.98	0.2807
5:172829730:A:G	50	100	0.96	0.0512
5:172829748:A:G	50	100	0.98	0.307
5:172829943:A:T	48	89.6	0.94	0.2289
5:172830577:G:A	50	100	0.89	0.04394
5:172830696:A:G	50	100	0.99	0.3066
5:172830968:C:A	50	100	0.99	0.3056
5:172830976:G:A	50	100	0.98	0.2834
5:172831592:C:T	50	100	0.94	0.01725
5:172831798:C:T	50	100	0.98	0.2856
5:172832820:C:G	50	98	0.71	0.04666
5:172832883:T:C	50	100	0.99	0.04267
5:172832920:T:G	50	100	0.98	0.02687
5:172833001:A:G	50	100	0.98	0.05828
5:172833002:T:C	50	100	0.98	0.05828
5:172833231:C:T	50	98	0.96	0.345
5:172833249:T:G	50	98	0.97	0.1017
5:172833384:C:G	50	100	0.97	0.05846
5:172833414:C:T	50	100	0.99	0.3553
5:172833617:G:A	50	100	0.99	0.3553
5:172833811:G:C	47	78.7	0.95	0.4012
5:172833866:G:A	50	100	0.99	0.3477
5:172833883:A:G	50	100	0.99	0.02233
5:172834459:G:A	50	98	0.98	0.2377
5:172834486:C:A	50	96	0.98	0.2478
5:172834520:A:T	50	100	0.8	0.01344
5:172834535:C:A	50	98	0.98	0.2418
5:172834590:T:C	50	94	0.95	0.4352
5:172834695:C:T	50	100	0.98	0.2429
5:172834939:G:A	50	100	1	0.03086
5:172835165:C:T	50	98	1	0.03214
5:172835670:C:T	50	100	0.99	0.244
5:172835738:C:G	50	98	0.99	0.2948
5:172835839:A:T	50	98	0.99	0.2435
5:172835864:C:G	50	100	0.99	0.319
5:172835875:G:A	50	100	0.99	0.4156
5:172835990:A:G	50	100	0.99	0.3785
5:172836523:G:A	50	98	0.98	0.2867
5:172836610:A:G	50	96	0.99	0.2936
5:172836786:C:G	50	100	0.95	0.02705
5:172836919:C:G	50	98	0.99	0.2865
5:172837181:G:T	50	100	1	0.04248
5:172838232:G:C	50	100	0.99	0.4838
5:172838337:A:G	50	100	0.99	0.2703
5:172838397:G:A	50	100	0.98	0.2273
5:172839322:A:G	49	100	0.99	0.4183
5:172840199:C:T	50	98	0.81	0.0374
5:172840207:G:A	50	100	0.98	0.2413
5:172840567:G:A	50	100	0.98	0.02832
5:172841000:A:G	50	100	0.99	0.4359
5:172841053:G:A	50	100	0.96	0.03831
5:172841627:G:A	50	100	0.99	0.2783
5:172841646:G:A	50	100	0.98	0.427
5:172842116:G:T	50	100	0.99	0.2988
5:172842592:C:T	50	100	0.99	0.2999
5:172842690:T:C	50	100	0.99	0.2997
5:172842868:G:T	50	100	0.98	0.2683
5:172843169:A:G	50	100	1	0.2996
5:172843241:G:A	50	100	1	0.2355
5:172843252:T:C	50	100	1	0.2934
5:172843284:C:T	50	100	1	0.02215
5:172843681:C:G	50	100	1	0.01616
5:172844004:A:G	50	98	1	0.2669
5:172844049:C:T	50	98	0.79	0.05065
5:172844533:G:A	50	100	0.94	0.01126
5:172844819:T:C	50	100	0.94	0.04139
5:172844839:C:T	50	92	0.98	0.2692
5:172844845:C:G	50	92	0.98	0.2691
5:172844978:G:C	50	100	0.94	0.04158
5:172845043:T:G	50	98	0.97	0.2732
5:172845204:T:C	50	94	0.94	0.3308
5:172845549:G:A	50	100	0.96	0.02378
5:172845551:T:G	50	100	1	0.01489
5:172845568:G:A	50	100	0.96	0.2233
5:172846060:G:A	50	100	0.96	0.1068
5:172846061:G:A	50	100	0.96	0.3217
5:172846690:A:G	50	98	0.96	0.3224
5:172846811:G:A	50	100	0.98	0.2017
5:172847587:C:T	50	100	0.69	0.01325
5:172847662:G:A	50	100	0.96	0.4577
5:172847803:A:G	50	100	0.96	0.406
5:172847809:G:A	50	100	0.97	0.2017
5:172847971:C:T	50	100	0.97	0.09877
5:172848160:A:C	50	100	0.63	0.01162
5:172848260:G:A	50	100	0.96	0.1209
5:172848336:G:A	50	100	0.9	0.01816
5:172848368:C:T	50	100	0.95	0.02923
5:172848671:A:G	50	100	1	0.03867
5:172849325:G:A	50	100	0.96	0.4183
5:172849611:G:T	50	98	0.84	0.1238
5:172850672:T:C	50	100	0.97	0.1
5:172851062:A:G	50	98	0.99	0.03849
5:172851149:C:T	50	100	0.97	0.1
5:172851221:T:A	50	98	0.63	0.02397
5:172851877:G:A	50	100	0.97	0.09985
5:172851955:C:G	50	98	0.75	0.0472
5:172852061:A:G	50	100	0.97	0.2023
5:172852168:C:G	50	100	1	0.01017
5:172852278:C:T	50	100	0.96	0.09913
5:172852729:G:C	50	100	0.94	0.03141
5:172853159:C:A	50	100	0.96	0.2015
5:172854108:A:C	50	100	0.95	0.04648
5:172854413:T:C	50	100	0.92	0.03141
5:172854461:T:C	50	100	0.93	0.03123
5:172854780:C:T	50	100	0.93	0.03032
5:172855238:G:T	50	96	0.84	0.1668
5:172855700:C:T	49	85.7	0.78	0.4426
5:172855882:G:A	50	100	0.81	0.03522
5:172856422:T:G	50	98	0.78	0.1794
5:172856569:C:A	50	98	0.9	0.03849
5:172856927:A:G	50	98	0.73	0.116
5:172857159:G:A	50	92	0.67	0.2622
5:172857168:G:A	50	96	0.91	0.03504
5:172857541:G:A	50	88	0.7	0.1772
5:172857600:C:T	50	90	0.76	0.07789
5:172857773:T:G	50	86	0.7	0.3099
5:172858086:C:T	50	96	0.74	0.173
5:172858484:G:T	50	98	0.97	0.0728
5:172858602:T:C	50	98	0.88	0.4183
5:172858668:G:A	50	100	0.95	0.1284
5:172859147:C:T	50	100	0.97	0.02378
5:172859229:C:G	50	100	0.96	0.1287
5:172859350:G:A	50	100	0.97	0.02342
5:172859376:C:G	50	98	0.9	0.447
5:172859505:G:A	50	100	0.96	0.1285
5:172859639:G:T	50	100	0.77	0.01271
5:172859783:G:C	50	98	0.89	0.02033
5:172860614:T:G	50	100	0.96	0.1024
5:172860777:G:A	50	100	0.96	0.02342
5:172861130:C:T	50	98	0.77	0.01216
5:172861148:G:A	50	100	0.93	0.0236
5:172861694:C:A	50	100	0.96	0.1333
5:172861802:T:A	50	98	0.97	0.07317
5:172861904:A:C	50	100	0.96	0.1334
5:172861948:G:T	50	98	0.97	0.07317
5:172862084:C:T	50	92	0.82	0.1868
5:172862926:C:T	50	98	0.97	0.06427
5:172862963:C:T	50	100	0.95	0.1665
5:172863588:A:G	50	96	0.96	0.1206
5:172863709:T:A	50	100	0.96	0.1318
5:172863825:G:A	50	96	0.94	0.364
5:172864104:G:C	50	96	0.94	0.3707
5:172864246:A:G	50	96	0.94	0.2222
5:172864313:C:G	48	100	0.95	0.1307
5:172864398:A:G	50	100	0.71	0.01398
5:172864503:C:A	50	98	0.93	0.2199
5:172865906:G:A	50	100	0.91	0.0325
5:172866332:C:T	50	98	0.85	0.4693
5:172866618:G:A	50	96	0.78	0.03105
5:172866747:T:C	50	98	0.95	0.1097
5:172866962:A:C	50	90	0.86	0.4374
5:172867191:G:T	50	92	0.97	0.3297
5:172867510:G:A	50	94	0.96	0.1932
5:172867633:A:T	50	98	0.93	0.0305
5:172867913:G:A	50	94	0.96	0.3194
5:172868007:G:C	50	96	0.97	0.3217
5:172868124:C:T	50	98	0.92	0.1008
5:172868148:C:T	50	94	0.97	0.2008
5:172868317:G:A	50	98	0.91	0.1224
5:172868747:A:T	50	96	0.98	0.2199
5:172869203:A:G	50	100	0.91	0.01307
5:172869501:G:A	50	98	0.96	0.3297
5:172870155:T:C	50	98	0.9	0.388
5:172870617:A:G	50	100	0.99	0.01416
5:172870793:A:G	50	100	0.94	0.03794
5:172870937:C:T	50	100	0.99	0.01398
5:172871038:A:G	50	100	0.88	0.02288
5:172871070:G:T	50	98	0.95	0.2197
5:172871584:G:T	50	98	0.8	0.0305
5:172871891:G:A	50	100	0.96	0.01797
5:172871961:A:G	50	98	0.84	0.07734
5:172871994:A:G	50	96	0.93	0.3909
5:172872065:C:T	50	96	0.96	0.01797
5:172872754:G:A	50	100	0.84	0.01543
5:172872908:G:A	50	100	0.96	0.01797
5:172873398:T:C	50	98	0.96	0.3805
5:172873461:C:T	50	100	0.99	0.01416
5:172873467:A:G	50	98	0.96	0.38
5:172873730:C:G	50	100	0.93	0.01126
5:172873938:A:G	50	100	0.84	0.01688
5:172874115:G:T	50	98	0.98	0.03468
5:172874917:T:C	50	100	0.88	0.01634
5:172874976:C:T	50	100	0.98	0.03195
5:172875406:A:G	50	98	0.99	0.05084
5:172876100:T:G	50	96	0.96	0.3791
5:172876154:G:T	50	96	0.96	0.3696
5:172876200:G:T	50	96	0.96	0.3477
5:172876226:G:A	50	96	0.96	0.3793
5:172876340:G:A	50	98	0.68	0.02324
5:172876485:A:G	50	100	0.92	0.01816
5:172876547:A:G	50	100	0.93	0.1209
5:172876873:A:C	50	100	0.99	0.02524
5:172877442:A:G	44	97.7	0.72	0.04503
5:172877462:T:A	48	93.8	0.79	0.08351
5:172877464:T:A	49	98	0.89	0.03359
5:172877612:C:T	50	100	0.96	0.01652
5:172878142:G:A	50	96	0.95	0.2239
5:172878365:G:A	50	100	0.86	0.01616
5:172878477:T:C	50	100	0.99	0.01434
5:172879105:A:G	50	98	0.96	0.03704
5:172879455:C:T	50	100	0.92	0.01816
5:172879537:C:T	50	96	0.95	0.3439
5:172879952:A:C	50	100	0.89	0.06881
5:172880987:G:A	50	96	0.9	0.2162
5:172881460:A:G	50	100	0.87	0.03032
5:172882166:G:C	50	100	0.78	0.04394
5:172882576:T:C	50	98	0.89	0.05084
5:172882850:A:C	50	90	0.82	0.2683
5:172882925:A:G	50	92	0.83	0.3243
5:172883009:T:C	50	98	0.89	0.05102
5:172884098:G:A	50	84	0.82	0.409
5:172884256:T:G	48	91.7	0.68	0.0472
5:172884265:T:G	47	100	0.76	0.02306
5:172884492:C:T	50	98	0.87	0.08388
5:172884677:C:T	50	100	0.76	0.02324
5:172885186:T:C	50	98	0.65	0.0541
5:172885571:A:G	50	100	0.65	0.02269
5:172885658:A:G	50	100	0.78	0.01035
5:172885990:A:C	50	100	0.68	0.03141
5:172886031:G:C	50	94	0.91	0.3195
5:172886208:G:A	50	98	0.94	0.3448
5:172886494:C:T	50	100	0.96	0.09713
5:172886596:A:G	50	100	0.99	0.01943
5:172887035:G:T	50	100	0.99	0.06917
5:172887066:C:A	50	100	0.88	0.02415
5:172887088:A:G	50	98	0.96	0.3074
5:172887211:G:A	50	98	0.85	0.03504
5:172887327:C:T	50	100	0.99	0.05737
5:172887460:A:G	50	100	0.97	0.2682
5:172887473:C:G	50	100	0.96	0.2603
5:172887792:A:G	50	100	0.9	0.1476
5:172888069:C:A	50	98	0.96	0.4719
5:172888331:A:G	50	100	0.93	0.01997
5:172888869:G:A	50	100	0.98	0.2496
5:172889164:G:A	50	100	0.98	0.06481
5:172889980:G:A	50	100	0.81	0.01071
5:172890116:G:C	50	100	1	0.0256
5:172890133:G:T	50	100	1	0.01035
5:172890434:T:G	50	100	0.98	0.08642
5:172890506:C:G	50	100	0.98	0.2772
5:172890541:G:C	50	100	0.98	0.0158
5:172891478:C:T	50	100	1	0.01471
5:172892073:T:G	50	94	0.94	0.1425
5:172892343:C:T	50	100	0.97	0.1561
5:172892368:T:G	50	100	1	0.02505
5:172892680:C:A	50	100	1	0.01471
5:172892733:T:G	50	100	0.97	0.2776
5:172892942:A:G	50	100	1	0.02524
5:172893021:A:G	50	100	0.97	0.2771
5:172893066:C:T	50	100	0.94	0.05792
5:172893125:T:C	50	98	0.97	0.4434
5:172893260:G:C	49	100	1	0.02505
5:172893302:C:T	50	100	0.77	0.01162
5:172893671:T:C	50	100	0.96	0.1859
5:172893810:G:A	48	100	0.97	0.244
5:172893903:A:G	29	82.8	0.61	0.04031
5:172893907:G:A	30	90	0.86	0.01235
5:172893911:G:A	33	97	0.94	0.01816
5:172893913:G:A	33	75.8	0.76	0.1892
5:172894076:A:G	50	100	0.99	0.01307
5:172894416:G:T	50	100	0.94	0.02723
5:172894455:A:G	50	100	0.97	0.1432
5:172894496:C:T	50	100	0.86	0.05265
5:172894532:A:G	50	100	0.87	0.01634
5:172894583:G:T	50	100	1	0.02505
5:172894680:A:C	50	100	0.86	0.01362
5:172894905:G:T	50	98	0.98	0.2527
5:172895139:T:C	50	100	0.98	0.278
5:172895271:C:T	50	100	0.96	0.4366
5:172895423:C:T	50	100	0.96	0.06536
5:172895506:A:G	50	100	0.96	0.06536
5:172895566:C:G	50	100	0.87	0.01452
5:172897125:A:T	50	100	0.98	0.2516
5:172897463:A:G	50	96	0.72	0.05628
5:172897555:G:A	50	98	0.98	0.445
5:172897770:C:G	50	100	0.99	0.01307
5:172897894:A:T	50	98	0.99	0.2738
5:172897975:G:A	50	98	0.99	0.274
5:172898112:C:G	50	98	0.99	0.2732
5:172898394:A:G	50	100	0.98	0.2516
5:172898518:T:C	50	100	0.98	0.2522
5:172898816:C:G	50	100	0.99	0.2511
5:172898949:C:T	50	100	1	0.02505
5:172899261:C:T	50	100	0.99	0.09985
5:172899758:G:A	50	100	1	0.02524
5:172900056:T:C	50	100	0.98	0.2776
5:172900358:T:C	50	96	0.96	0.2484
5:172900721:A:C	50	100	0.96	0.03813
5:172900722:C:A	50	96	0.95	0.2769
5:172900726:A:C	50	100	0.92	0.0532
5:172900732:C:A	50	98	0.96	0.03813
5:172900825:T:C	50	100	0.9	0.0256
5:172901130:C:T	50	96	0.94	0.4762
5:172901305:G:A	50	98	0.94	0.05792
5:172901677:T:C	50	98	0.93	0.2433
5:172901727:G:A	50	98	0.94	0.2732
5:172901791:G:A	49	100	0.92	0.1251
5:172902024:C:G	50	94	0.93	0.2553
5:172902675:A:C	50	94	0.89	0.2013
5:172902731:A:G	50	90	0.93	0.2622
5:172902768:C:T	50	100	0.8	0.02142
5:172902872:T:G	50	96	0.9	0.343
5:172903442:A:G	50	94	0.89	0.4924
5:172904054:C:T	50	94	0.9	0.4063
5:172904791:A:G	50	100	0.85	0.01271
5:172904907:C:T	50	96	0.94	0.1213
5:172905290:A:G	50	100	0.68	0.02596
5:172905555:G:A	50	98	0.95	0.1209
5:172906365:G:T	50	96	0.93	0.1541
5:172907231:C:G	50	96	0.98	0.3853
5:172907378:T:A	50	100	0.96	0.1213
5:172907545:A:G	50	96	0.98	0.3836
5:172907872:A:C	50	96	0.98	0.3954
5:172908172:C:T	50	100	0.95	0.1209
5:172908201:A:G	50	96	0.98	0.3824
5:172908498:C:T	50	96	0.98	0.3827
5:172908530:C:T	50	100	0.97	0.08424
5:172908621:T:C	50	98	0.98	0.427
5:172908742:A:G	50	98	0.99	0.3758
5:172908909:A:G	50	98	0.98	0.392
5:172909127:T:C	50	92	0.98	0.3784
5:172909128:G:C	50	92	0.98	0.3784
5:172909514:G:A	50	100	0.89	0.03558
5:172909613:C:T	50	98	0.99	0.4005
5:172910311:G:A	50	98	0.98	0.4063
5:172910324:G:T	50	98	0.98	0.4001
5:172910336:C:T	50	98	0.98	0.4
5:172910749:T:C	50	98	0.98	0.4043
5:172911402:T:A	50	98	0.98	0.3911
5:172911613:A:G	50	98	0.98	0.3914
5:172912013:T:C	50	98	0.84	0.02887
5:172912660:T:C	50	100	0.81	0.02106
5:172913008:A:T	50	100	0.92	0.2832
5:172913077:T:G	50	98	0.89	0.03776
5:172913273:T:C	50	98	0.96	0.2961
5:172913455:A:G	50	100	0.94	0.1636
5:172913556:G:A	50	100	0.93	0.03722
5:172913819:T:C	50	100	0.95	0.1897
5:172914428:T:C	50	100	0.95	0.134
5:172914914:T:C	50	100	0.94	0.1447
5:172916774:G:A	50	100	0.83	0.02941
5:172917053:G:A	50	94	0.78	0.04448
5:172917996:C:T	50	94	0.89	0.4976
5:172918532:A:G	50	90	0.77	0.3927
5:172918983:G:A	50	98	0.92	0.04611
5:172918986:T:C	50	94	0.93	0.1164
5:172919045:G:A	50	100	0.92	0.0187
5:172919336:A:T	50	98	0.91	0.0187
5:172919585:A:G	50	98	0.98	0.2783
5:172919645:T:C	50	100	0.98	0.1356
5:172919940:A:G	50	100	0.91	0.06118
5:172920437:G:A	50	98	0.97	0.2333
5:172920676:A:G	50	98	0.99	0.3413
5:172920820:C:A	50	100	1	0.2789
5:172920900:T:G	50	100	0.99	0.2832
5:172920910:C:G	50	98	1	0.05846
5:172920988:C:T	50	100	0.99	0.01307
5:172921072:A:G	50	98	1	0.05846
5:172921267:G:A	50	100	1	0.01162
5:172921463:A:G	50	100	1	0.4443
5:172921591:C:G	50	100	0.99	0.2467
5:172921670:A:G	50	100	1	0.01071
5:172921675:G:A	50	100	1	0.04176
5:172921793:A:C	50	100	0.99	0.238
5:172922449:G:A	50	100	1	0.04176
5:172922645:A:C	50	98	1	0.06772
5:172923069:A:C	43	100	0.99	0.4677
5:172923092:G:C	50	100	0.91	0.06118
5:172923501:G:A	49	100	1	0.1879
5:172923635:A:G	50	100	1	0.4862
5:172924127:G:A	50	100	0.99	0.02233
5:172924157:G:A	50	100	1	0.1184
5:172924311:C:T	50	100	1	0.2128
5:172924603:C:G	50	100	1	0.05991
5:172924684:C:T	50	100	0.99	0.1202
5:172924826:G:T	50	100	1	0.3675
5:172925216:A:T	50	100	1	0.3635
5:172925366:T:C	50	100	1	0.3446
5:172925526:G:A	50	100	1	0.118
5:172925587:G:C	50	100	1	0.4857
5:172925861:C:T	50	100	1	0.01816
5:172925910:T:C	50	100	1	0.4855
5:172926340:A:G	50	100	1	0.4853
5:172926724:A:C	50	100	0.92	0.06137
5:172926760:T:C	50	100	1	0.3669
5:172926869:T:G	50	100	0.86	0.04031
5:172927031:C:T	50	100	1	0.118
5:172927034:T:C	50	100	1	0.3669
5:172927170:T:G	50	100	1	0.01162
5:172927226:T:C	50	100	1	0.4851
5:172927518:C:T	50	100	1	0.0423
5:172927599:A:G	49	100	1	0.3658
5:172927728:T:C	50	100	1	0.3666
5:172927880:G:A	50	98	1	0.2729
5:172928036:T:C	50	100	1	0.3666
5:172928073:C:A	50	100	1	0.1184
5:172928667:A:G	50	100	1	0.3243
5:172928840:G:C	50	100	1	0.3706
5:172928886:A:T	50	100	1	0.118
5:172928898:C:T	50	100	1	0.01743
5:172929153:A:G	49	98	0.99	0.3943
5:172929173:A:G	50	98	0.95	0.04866
5:172929824:A:G	50	100	1	0.04176
5:172929954:A:G	50	100	0.99	0.4844
5:172930039:T:C	50	100	1	0.04176
5:172930791:C:A	50	100	0.99	0.2046
5:172931173:G:A	50	100	0.96	0.01616
5:172931299:T:C	50	100	1	0.4869
5:172931362:A:G	50	100	0.89	0.01398
5:172931584:T:G	50	98	1	0.09495
5:172931898:G:A	50	100	1	0.01543
5:172932106:A:G	50	100	1	0.4846
5:172932717:T:C	50	100	1	0.04847
5:172932815:G:T	50	100	1	0.4851
5:172932838:T:C	50	100	0.91	0.01707
5:172933031:G:A	50	100	0.98	0.2032
5:172933441:T:C	50	100	0.92	0.01652
5:172933727:A:G	50	100	0.99	0.4216
5:172933938:G:A	50	100	0.93	0.061
5:172934106:C:T	50	94	0.78	0.02887
5:172934254:A:G	50	98	1	0.08152
5:172934413:G:T	50	100	1	0.02124
5:172934525:G:A	50	100	1	0.01471
5:172934685:A:G	50	100	0.99	0.3081
5:172934713:A:T	50	100	0.97	0.02215
5:172935135:C:T	49	100	0.9	0.01198
5:172935173:T:C	50	100	1	0.01507
5:172935503:G:A	50	100	1	0.01307
5:172935849:T:C	50	100	0.96	0.01943
5:172936674:T:C	50	100	1	0.05519
5:172936866:A:G	50	100	1	0.05519
5:172937150:G:C	50	100	0.98	0.1222
5:172937165:G:A	50	100	1	0.05519
5:172937309:G:A	50	100	0.99	0.3095
5:172937329:A:G	50	100	0.99	0.01235
5:172937756:G:C	50	100	1	0.05519
5:172937823:A:G	50	100	1	0.05519
5:172937854:G:A	50	100	1	0.05519
5:172938056:G:A	50	100	0.98	0.4564
5:172938136:C:T	50	100	0.97	0.1251
5:172938143:A:G	50	100	0.99	0.01144
5:172938685:G:A	50	100	0.98	0.03304
5:172938782:G:A	50	100	0.95	0.02179
5:172938841:A:G	50	98	1	0.07062
5:172938852:G:A	50	100	0.94	0.03431
5:172938962:G:C	50	100	0.95	0.02142
5:172939063:A:C	50	98	0.96	0.2101
5:172939152:A:G	50	100	0.93	0.08733
5:172939408:C:T	50	100	0.99	0.3092
5:172939426:G:C	50	100	0.95	0.03032
5:172939461:A:G	50	98	0.97	0.04394
5:172939540:A:G	50	100	0.98	0.2794
5:172939987:G:A	50	100	0.99	0.2142
5:172940214:T:C	50	100	0.95	0.02651
5:172940328:C:T	50	100	0.97	0.06627
5:172940892:C:G	50	100	1	0.01906
5:172940903:C:G	50	100	1	0.01888
5:172941526:T:A	50	100	0.93	0.061
5:172941533:C:T	50	100	0.98	0.0118
5:172941568:A:C	50	96	0.99	0.06481
5:172941671:A:G	50	100	0.98	0.3141
5:172941723:A:T	50	96	0.96	0.0138
5:172941945:G:A	50	100	0.94	0.1298
5:172942670:A:T	50	100	0.98	0.01126
5:172942766:C:T	50	98	0.97	0.3925
5:172943013:G:C	50	98	0.81	0.01289
5:172943091:A:G	50	100	0.93	0.04394
5:172943229:C:T	50	100	0.99	0.04793
5:172943656:T:C	50	100	0.96	0.01216
5:172944559:T:A	50	100	0.96	0.2015
5:172944718:G:A	50	100	0.97	0.2573
5:172944849:A:G	50	100	0.98	0.3261
5:172945413:A:G	50	98	0.8	0.01253
5:172945552:G:A	50	98	0.97	0.1118
5:172945669:G:C	50	100	0.94	0.07081
5:172945997:T:C	50	100	0.96	0.04811
5:172946352:A:C	50	100	0.94	0.06082
5:172946539:G:A	50	100	0.99	0.02215
5:172947249:A:G	50	100	0.95	0.1963
5:172947370:A:T	50	100	0.97	0.01725
5:172947419:C:T	50	98	0.84	0.01307
5:172948598:C:G	50	100	0.83	0.01162
5:172948796:C:T	50	100	0.97	0.4996
5:172948808:G:T	50	100	0.94	0.08624
5:172948822:A:G	50	100	0.93	0.03413
5:172948924:A:G	50	100	0.94	0.1118
5:172948947:C:T	50	100	1	0.02288
5:172948980:G:A	50	100	1	0.02233
5:172949175:A:G	50	100	0.96	0.2843
5:172949499:T:C	50	100	0.99	0.01162
5:172949665:T:G	50	100	0.96	0.2845
5:172949882:G:A	50	100	0.98	0.01089
5:172949900:T:C	50	100	0.96	0.2849
5:172949936:G:A	50	100	1	0.02397
5:172950028:A:G	50	100	0.85	0.06718
5:172951181:A:G	50	100	0.82	0.0118
5:172951853:G:T	50	100	1	0.0394
5:172953027:A:G	50	100	0.95	0.02288
5:172953035:A:G	50	100	1	0.02215
5:172953037:A:G	50	100	1	0.02197
5:172953449:A:T	50	98	0.89	0.02923
5:172954088:G:C	50	96	0.91	0.1193
5:172954172:C:T	50	100	0.86	0.03577
5:172954378:G:C	50	100	0.94	0.02887
5:172954434:T:C	50	100	1	0.02378
5:172954441:T:C	50	100	0.94	0.03758
5:172955172:A:G	50	100	0.95	0.01289
5:172955263:A:G	50	90	0.92	0.478
5:172955311:G:T	50	100	0.92	0.04085
5:172955315:A:G	50	100	0.92	0.04085
5:172955318:A:G	50	100	0.92	0.04103
5:172955321:G:A	50	100	0.92	0.04121
5:172955448:T:C	50	100	0.92	0.04194
5:172955480:G:A	50	100	0.93	0.03595
5:172955833:A:G	50	100	0.92	0.06064
5:172955895:C:G	50	100	0.98	0.01017
5:172955899:G:A	50	92	0.94	0.3967
5:172956071:C:A	50	98	0.95	0.1427
5:172956216:A:G	50	100	0.93	0.061
5:172956529:C:G	50	100	1	0.02578
5:172956660:G:A	50	100	0.91	0.02306
5:172956799:G:A	50	92	0.94	0.3972
5:172957020:T:G	50	100	0.94	0.03577
5:172957085:A:G	50	98	0.94	0.0984
5:172957203:G:A	50	100	1	0.02814
5:172957547:A:T	50	100	0.99	0.01017
5:172958566:T:C	50	100	0.99	0.1004
5:172958569:C:T	50	100	0.99	0.0699
5:172958924:T:C	49	100	0.99	0.0719
5:172958939:G:A	50	100	0.99	0.01707
5:172958983:A:G	50	100	0.97	0.09495
5:172959050:G:A	50	100	0.99	0.0699
5:172959217:G:A	50	100	0.99	0.07208
5:172959326:C:T	50	100	0.93	0.01452
5:172960091:C:T	50	100	1	0.02705
5:172960414:A:G	50	100	0.97	0.2148
5:172960531:G:A	50	100	0.98	0.252
5:172960647:A:G	50	100	0.99	0.07208
5:172961209:G:A	50	100	0.99	0.1429
5:172962085:G:A	50	100	1	0.05628
5:172962379:A:T	50	100	1	0.07171
5:172962427:G:A	50	100	1	0.05537
5:172963237:G:A	49	100	1	0.1086
5:172963263:A:G	49	100	1	0.05537
5:172963367:C:T	50	100	0.99	0.01525
5:172963390:A:T	50	100	0.99	0.05211
5:172963556:G:A	50	96	0.82	0.04557
5:172963690:G:A	50	100	1	0.3956
5:172963892:A:G	50	100	1	0.02669
5:172963897:C:G	50	100	1	0.427
5:172964355:G:A	50	100	1	0.4257
5:172964379:G:A	50	100	0.99	0.08606
5:172964643:G:A	50	100	1	0.2142
5:172964981:C:T	50	100	1	0.05628
5:172965000:A:G	50	100	1	0.01198
5:172965744:A:C	50	100	1	0.4272
5:172966127:A:T	50	100	1	0.3954
5:172966147:A:T	50	100	1	0.1006
5:172966482:G:A	50	100	1	0.04884
5:172966546:T:C	50	100	1	0.4272
5:172966669:T:C	50	100	1	0.3911
5:172966759:A:G	50	100	1	0.3911
5:172966880:G:T	50	100	1	0.427
5:172967075:C:T	50	100	0.72	0.01561
5:172967100:G:A	50	100	0.98	0.0256
5:172967178:C:T	47	95.7	0.78	0.01398
5:172967321:C:T	50	100	0.98	0.0256
5:172967830:T:C	50	100	1	0.01616
5:172968136:G:A	50	100	1	0.4272
5:172968405:T:A	50	100	1	0.03322
5:172968578:C:T	50	100	0.87	0.0207
5:172968661:T:C	50	100	1	0.396
5:172968950:G:A	50	100	1	0.05628
5:172969053:G:A	50	100	1	0.02614
5:172969185:G:A	50	100	1	0.07081
5:172969651:G:A	50	100	1	0.03667
5:172969903:G:T	50	92	0.85	0.02451
5:172969987:A:T	50	100	1	0.4272
5:172970051:T:C	50	100	0.99	0.2141
5:172970159:C:G	50	100	1	0.01198
5:172970364:C:T	50	100	1	0.03686
5:172970419:A:G	49	100	1	0.05628
5:172970481:C:T	50	100	1	0.0207
5:172970600:A:G	50	100	0.99	0.3916
5:172970700:A:T	50	100	1	0.03686
5:172970831:C:T	50	100	0.99	0.02505
5:172970857:G:A	50	100	0.99	0.3916
5:172970947:C:G	50	100	0.95	0.09241
5:172970948:A:G	50	100	1	0.3963
5:172971059:A:T	50	100	1	0.3963
5:172971067:C:A	50	100	1	0.2856
5:172971547:T:C	50	98	1	0.396
5:172971761:G:A	50	100	1	0.4259
5:172972552:G:C	50	100	1	0.3914
5:172972612:G:A	50	100	1	0.1051
5:172972649:G:T	50	100	1	0.1051
5:172972850:T:C	50	100	0.97	0.06427
5:172973082:G:A	50	100	0.99	0.02088
5:172973235:C:G	50	100	1	0.4272
5:172973434:A:G	50	100	1	0.01471
5:172973731:T:C	50	100	1	0.01452
5:172973761:C:T	50	100	1	0.04884
5:172973763:G:A	50	100	1	0.2638
5:172973874:A:G	50	100	0.98	0.04993
5:172974661:C:T	50	100	1	0.04884
5:172975067:C:T	50	100	0.98	0.02669
5:172975129:C:G	50	100	1	0.207
5:172975160:A:G	50	100	1	0.03577
5:172975322:G:A	49	100	0.97	0.02197
5:172975683:T:G	50	100	1	0.05356
5:172975908:G:A	50	100	1	0.4263
5:172976020:T:C	50	100	1	0.05447
5:172976525:A:G	50	100	0.99	0.2171
5:172976729:G:A	50	100	1	0.218
5:172976997:A:C	50	100	1	0.03649
5:172977083:A:G	50	100	1	0.4138
5:172977497:A:G	50	100	1	0.05901
5:172978030:C:T	50	100	0.99	0.3849
5:172978154:G:T	50	100	0.99	0.3856
5:172978438:A:C	50	100	0.98	0.3074
5:172978451:G:A	50	100	1	0.03976
5:172978503:A:G	50	100	0.99	0.3849
5:172978650:G:A	42	90.5	0.7	0.07952
5:172978667:G:A	43	83.7	0.76	0.07771
5:172978685:A:G	41	90.2	0.74	0.08842
5:172978694:A:G	42	92.9	0.77	0.05701
5:172978894:T:C	50	100	0.98	0.04847
5:172979040:G:T	50	100	1	0.03831
5:172979049:A:G	50	100	0.97	0.3938
5:172979097:G:A	50	98	0.92	0.216
5:172979247:A:G	50	100	0.89	0.03613
5:172979294:C:T	50	100	0.91	0.03032
5:172979316:C:A	50	100	0.85	0.01235
5:172979333:A:C	50	98	0.96	0.4575
5:172979383:G:C	50	100	0.98	0.3517
5:172979386:C:G	50	100	0.98	0.2883
5:172979583:A:G	50	100	0.98	0.3504
5:172980373:T:C	50	100	0.99	0.1511
5:172980570:A:G	50	100	0.96	0.1741
5:172980580:C:T	50	100	1	0.05846
5:172980691:C:T	50	100	1	0.02542
5:172980719:G:A	50	100	1	0.07208
5:172980749:C:A	50	100	1	0.07208
5:172980811:G:A	50	100	1	0.04448
5:172981013:T:C	50	100	1	0.1514
5:172981477:C:T	50	100	0.98	0.01325
5:172981529:T:C	50	100	1	0.1516
5:172981602:G:C	50	100	1	0.04448
5:172982085:C:T	50	100	0.88	0.03068
5:172982344:C:G	50	100	0.95	0.02614
5:172982440:T:C	50	100	1	0.07298
5:172983400:G:C	50	100	1	0.1512
5:172983506:G:A	50	100	1	0.1511
5:172983540:A:T	50	100	0.94	0.03831
5:172983655:G:A	50	100	1	0.0728
5:172983838:G:A	50	100	0.81	0.01253
5:172984631:G:C	49	100	0.97	0.04012
5:172984923:A:G	50	100	0.98	0.03631
5:172984931:G:A	50	100	1	0.06245
5:172985087:C:T	49	95.9	0.99	0.3804
5:172985110:T:C	49	95.9	0.97	0.421
5:172985118:G:A	50	100	0.98	0.01561
5:172985125:A:G	50	98	0.91	0.01816
5:172985201:C:T	50	100	0.81	0.04684
5:172985281:C:T	50	100	0.97	0.01089
5:172985550:C:A	50	100	0.98	0.4537
5:172985582:A:G	50	100	0.88	0.03123
5:172985852:T:A	50	100	0.98	0.4532
5:172986629:A:G	50	100	1	0.04775
5:172986902:C:T	50	100	0.99	0.01089
5:172986977:G:A	50	100	1	0.04739
5:172987837:T:C	50	100	0.99	0.01489
5:172987882:C:T	50	100	0.98	0.4637
5:172988677:C:A	50	100	1	0.02923
5:172988813:C:T	50	100	0.98	0.01634
5:172988878:A:G	50	100	1	0.01144
5:172988940:C:T	50	98	1	0.01089
5:172990260:A:G	50	100	1	0.02905
5:172990517:T:G	50	100	1	0.01489
5:172990751:C:T	50	100	0.98	0.0541
5:172990864:C:T	50	100	1	0.02542
5:172990989:G:A	50	100	1	0.02542
5:172991593:G:C	50	100	1	0.01253
5:172991964:T:A	50	100	0.85	0.01107
5:172991972:C:T	50	98	1	0.3969
5:172992111:C:T	50	100	1	0.01525
5:172992113:C:G	50	96	1	0.3375
5:172992208:G:A	50	100	1	0.02542
5:172992211:C:T	50	100	0.98	0.01634
5:172992297:C:T	50	100	1	0.02542
5:172992298:G:A	50	100	1	0.04739
5:172992538:A:G	50	100	1	0.01507
5:172992542:C:G	50	100	1	0.02905
5:172992705:G:A	50	100	1	0.01107
5:172992854:A:G	50	100	1	0.04757
5:172992859:G:A	50	100	1	0.02542
5:172992964:A:T	50	100	0.97	0.0118
5:172993410:G:T	50	98	0.95	0.01253
5:172994460:G:A	50	100	1	0.01307
5:172994620:C:T	50	98	0.9	0.01144
5:172995427:C:T	50	100	1	0.01307
5:172996090:T:C	50	100	1	0.01707
5:172996151:G:A	50	100	1	0.01707
5:172996297:T:C	50	100	1	0.01707
5:172996449:C:T	50	100	0.92	0.02015
5:172996777:T:C	50	100	1	0.04757
5:172997537:T:C	50	100	0.97	0.01725
5:172998016:T:G	50	100	1	0.01307
5:172998033:C:T	50	100	1	0.01434
5:172998066:C:T	50	100	1	0.01307
5:172999077:A:G	50	96	0.89	0.06427
5:172999348:C:G	50	100	1	0.01707
5:172999445:T:A	50	100	1	0.01307
5:172999510:A:T	50	100	1	0.01707
5:172999960:C:T	50	100	1	0.01707
5:173000551:C:T	50	100	0.78	0.01761
5:173000647:G:A	50	100	0.99	0.167
5:173001204:G:A	50	100	1	0.01307
5:173001249:A:G	50	100	1	0.01707
5:173001373:A:T	50	100	1	0.02887
5:173001597:A:G	50	100	1	0.01852
5:173001622:A:G	49	100	1	0.04739
5:173001843:C:T	50	100	0.98	0.01634
5:173002194:A:G	50	100	1	0.01307
5:173002452:A:C	50	96	0.9	0.03232
5:173004460:G:C	50	100	1	0.02542
5:173004578:C:T	50	100	0.99	0.1429
5:173004676:G:T	50	100	0.94	0.02578
5:173004680:T:C	50	100	1	0.01307
5:173005052:G:T	50	100	1	0.01707
5:173005241:G:A	50	100	1	0.4218
5:173005264:T:C	50	100	0.74	0.0158
5:173005793:A:G	50	100	0.92	0.02251
5:173005906:C:T	50	100	0.97	0.02342
5:173006338:C:T	50	100	0.86	0.03286
5:173006600:T:C	50	100	1	0.01707
5:173006677:G:C	50	100	0.99	0.02705
5:173006716:G:A	50	100	1	0.01707
5:173006847:T:A	50	100	1	0.02542
5:173007138:A:G	49	100	1	0.01707
5:173007552:G:A	50	100	1	0.04739
5:173007738:C:G	50	100	1	0.02542
5:173007767:T:C	50	100	1	0.04739
5:173008013:G:A	50	100	0.98	0.144
5:173008368:T:C	50	100	0.99	0.3954
5:173008562:G:A	50	100	1	0.01707
5:173008676:A:G	50	100	1	0.05283
5:173008836:G:A	50	100	0.99	0.05937
5:173008867:G:A	50	100	1	0.01543
5:173009213:G:A	50	100	0.95	0.1077
5:173009755:C:T	50	100	1	0.01471
5:173009833:A:G	50	100	0.99	0.4076
5:173010161:T:C	50	100	1	0.01507
5:173010466:A:T	50	100	0.99	0.02887
5:173010638:G:A	50	100	0.95	0.1091
5:173010771:C:T	50	100	0.99	0.02887
5:173010895:T:G	50	100	0.88	0.02397
5:173011253:C:T	50	100	1	0.01707
5:173011270:C:G	50	100	1	0.02542
5:173011356:T:A	50	100	0.95	0.09858
5:173011715:A:G	50	100	1	0.01307
5:173011747:C:T	50	100	0.97	0.02342
5:173011774:C:T	50	100	1	0.01707
5:173012847:T:C	50	100	1	0.02542
5:173013402:C:T	50	100	1	0.01707
5:173013448:G:A	50	100	1	0.01707
5:173014490:C:T	50	100	1	0.01707
5:173014691:G:A	50	100	1	0.01707
5:173015344:C:T	50	100	1	0.01707
5:173015370:A:C	50	100	1	0.01707
5:173015839:G:A	50	100	1	0.01707
5:173015859:T:G	50	100	1	0.01707
5:173016260:G:A	50	96	0.85	0.03813
5:173016833:A:G	50	100	1	0.01707
5:173017018:A:G	50	100	1	0.01707
5:173017133:G:A	50	100	0.99	0.3963
5:173017197:C:T	50	100	1	0.01707
5:173017200:G:A	50	100	1	0.01707
5:173017272:C:G	50	100	0.99	0.3963
5:173017404:G:T	50	100	0.98	0.0187
5:173017440:G:A	50	100	1	0.01707
5:173017548:A:G	50	100	1	0.01707
5:173017567:C:G	50	100	0.93	0.01743
5:173017617:C:T	50	100	1	0.01707
5:173017734:A:G	50	100	0.86	0.01924
5:173017772:T:C	50	100	1	0.01707
5:173018057:G:C	50	100	1	0.01707
5:173018624:C:T	50	100	1	0.01707
5:173018881:C:T	50	100	1	0.01307
5:173019184:G:T	50	100	1	0.01307
5:173019238:G:A	50	100	1	0.01707
5:173019283:A:C	49	100	1	0.3963
5:173019416:G:A	50	100	0.91	0.01652
5:173019479:G:A	50	100	0.92	0.01616
5:173019781:A:G	50	100	1	0.01707
5:173020488:C:A	50	100	0.96	0.02015
5:173020635:C:T	50	100	1	0.01452
5:173021073:T:C	50	96	0.99	0.293
5:173021388:G:C	50	98	0.86	0.01289
5:173021389:T:G	50	98	0.78	0.01307
5:173021796:C:G	50	100	1	0.01561
5:173021831:G:A	50	100	0.98	0.07099
5:173022185:A:G	50	100	1	0.02596
5:173022302:C:G	50	100	1	0.1736
5:173022968:A:C	50	100	0.99	0.04285
5:173023017:G:A	50	100	1	0.459
5:173023256:C:T	50	100	1	0.01017
5:173023461:A:G	50	100	1	0.3172
5:173023707:A:G	50	100	1	0.01543
5:173023906:T:C	50	100	1	0.2636
5:173024822:T:C	50	100	0.95	0.02633
5:173025086:C:T	50	100	0.95	0.02397
5:173025974:A:G	50	100	1	0.01525
5:173026003:T:A	50	88	1	0.2698
5:173026906:T:G	50	100	1	0.2658
5:173027605:C:T	50	100	0.99	0.07716
5:173027714:G:A	50	100	0.99	0.05519
5:173027995:G:T	50	100	1	0.2148
5:173028322:A:T	50	100	0.99	0.07698
5:173028348:G:A	50	100	0.96	0.01325
5:173028635:G:T	50	100	1	0.02124
5:173028943:C:G	50	100	0.9	0.02378
5:173029788:G:A	50	100	1	0.01797
5:173029856:A:G	50	100	1	0.1451
5:173029873:G:A	50	100	1	0.4339
5:173029892:A:G	50	100	1	0.0118
5:173030259:A:C	50	100	0.98	0.02378
5:173030731:T:C	50	100	1	0.1231
5:173030861:G:A	49	100	0.94	0.02487
5:173030984:G:A	49	100	1	0.1195
5:173031102:A:G	50	100	1	0.3161
5:173031817:T:C	50	98	1	0.1349
5:173031942:T:G	50	100	1	0.0118
5:173032156:A:C	50	100	0.9	0.0236
5:173032310:T:C	50	98	1	0.1443
5:173032397:C:T	50	100	1	0.0158
5:173032443:T:C	50	100	1	0.1443
5:173032793:C:G	50	100	1	0.02596
5:173032835:G:T	50	100	1	0.02596
5:173032836:C:A	50	100	1	0.02596
5:173033257:G:A	50	100	1	0.02142
5:173033619:C:G	50	100	1	0.2985
5:173034001:G:A	50	100	1	0.1229
5:173034147:T:C	50	100	1	0.0118
5:173034169:A:G	50	100	1	0.0118
5:173034180:T:G	50	100	1	0.1233
5:173034612:A:G	50	100	1	0.0256
5:173035327:T:G	50	100	1	0.1374
5:173035883:T:A	50	100	1	0.1184
5:173035908:T:C	49	100	1	0.1454
5:173036805:A:G	50	100	1	0.02578
5:173037501:C:T	50	100	1	0.1452
5:173038208:G:A	50	100	0.96	0.03395
5:173038216:G:A	50	100	0.99	0.01561
5:173038835:G:A	50	100	1	0.1452
5:173039787:T:C	50	100	0.98	0.02378
5:173040188:G:A	50	100	1	0.1236
5:173040219:T:C	50	100	1	0.1236
5:173040311:C:G	50	100	1	0.1412
5:173040349:C:G	50	100	1	0.2981
5:173040378:T:C	50	100	0.99	0.05973
5:173040909:C:T	50	100	0.99	0.10780000000000001
5:173040979:T:C	50	100	1	0.0138
5:173040990:C:T	50	100	0.99	0.04775
5:173041024:G:A	50	100	1	0.1236
5:173041460:T:C	50	100	1	0.02869
5:173041735:G:A	50	100	0.87	0.0187
5:173041897:C:G	50	100	0.99	0.2656
5:173041976:G:C	50	100	1	0.01216
5:173042124:C:T	50	100	0.99	0.3773
5:173042845:A:C	50	100	0.99	0.2636
5:173043027:T:A	50	98	0.98	0.2013
5:173043130:G:A	50	100	0.94	0.02433
5:173043202:A:G	50	100	1	0.319
5:173044039:A:G	50	96	0.81	0.04975
5:173044151:T:C	50	100	0.94	0.05265
5:173044270:A:G	50	100	0.96	0.01307
5:173044337:A:G	50	100	0.97	0.3181
5:173044613:C:T	50	100	0.99	0.3183
5:173044636:C:T	50	100	0.95	0.01344
5:173044780:C:A	50	100	0.99	0.3882
5:173044829:C:G	50	100	1	0.3453
5:173045049:C:G	50	98	0.76	0.0374
5:173045570:C:T	50	100	0.96	0.08424
5:173046225:A:G	50	100	0.99	0.3335
5:173046351:C:A	50	100	1	0.09041
5:173046358:A:G	50	98	1	0.09041
5:173046363:T:C	49	100	1	0.09023
5:173046492:C:T	50	100	0.89	0.0305
5:173046686:C:G	50	100	0.99	0.1716
5:173047352:C:T	50	100	0.99	0.3488
5:173047752:G:T	50	100	0.94	0.01362
5:173048035:C:A	50	100	1	0.1102
5:173048452:C:T	50	100	0.99	0.03522
5:173048610:A:G	50	100	0.99	0.3578
5:173048648:A:G	50	100	0.99	0.3578
5:173048937:G:A	50	98	1	0.05683
5:173049394:C:A	50	100	1	0.03141
5:173049927:T:C	50	100	0.99	0.3588
5:173050906:T:C	50	100	1	0.01253
5:173051033:G:A	50	98	0.97	0.01997
5:173051590:T:C	50	100	1	0.05846
5:173051644:C:A	50	100	0.92	0.02451
5:173051864:T:G	50	100	0.99	0.01961
5:173052225:C:T	50	100	0.98	0.4996
5:173052264:G:A	50	100	0.83	0.01416
5:173052586:C:T	50	100	0.92	0.06282
5:173052787:G:A	50	100	0.95	0.04466
5:173053333:C:T	50	100	0.99	0.3731
5:173053770:C:T	50	100	1	0.01616
5:173054086:C:T	50	100	1	0.3745
5:173054411:G:C	50	100	0.99	0.3306
5:173054815:G:C	50	100	0.98	0.4007
5:173055566:A:T	50	100	1	0.03667
5:173055658:C:G	50	100	0.98	0.01271
5:173056020:A:C	50	100	0.99	0.4279
5:173057038:C:T	49	100	0.99	0.3834
5:173057085:G:T	50	100	0.93	0.01035
5:173058239:C:G	50	100	1	0.03667
5:173058377:G:T	50	100	1	0.1799
5:173058428:A:G	50	100	1	0.1432
5:173058774:C:T	49	100	1	0.1432
5:173058956:T:C	50	98	1	0.4283
5:173059166:G:A	50	100	1	0.3814
5:173059265:C:T	49	98	0.87	0.09241
5:173059297:C:T	49	98	1	0.3863
5:173059426:G:A	50	100	1	0.1431
5:173059431:A:C	50	100	1	0.3863
5:173059724:A:G	50	100	0.93	0.01017
5:173059736:A:G	50	100	1	0.05519
5:173060115:A:G	50	100	1	0.3865
5:173060171:C:G	50	100	1	0.1797
5:173060284:C:G	49	100	1	0.02524
5:173060292:G:A	50	100	1	0.03667
5:173060863:C:G	50	100	0.97	0.02179
5:173060892:C:G	50	100	1	0.3816
5:173061060:C:T	50	100	1	0.0345
5:173061333:C:A	50	100	1	0.3816
5:173061414:G:A	50	100	1	0.05519
5:173061477:T:C	50	100	1	0.4336
5:173062413:C:G	50	100	1	0.06463
5:173062833:T:C	48	97.9	1	0.3865
5:173062934:A:G	50	100	1	0.1431
5:173062998:C:T	50	100	1	0.06481
5:173063126:C:T	50	100	1	0.01271
5:173063417:G:A	50	100	1	0.06064
5:173063711:G:A	50	100	1	0.3867
5:173064214:G:C	50	100	0.96	0.01362
5:173064452:C:T	50	100	1	0.0354
5:173064488:G:A	50	100	1	0.4279
5:173064540:G:A	50	100	1	0.03522
5:173065046:C:T	50	100	1	0.1866
5:173065446:C:T	50	98	1	0.3863
5:173065491:C:T	50	100	1	0.03667
5:173065589:C:T	50	100	1	0.3154
5:173066194:C:T	50	100	1	0.0207
5:173066196:C:T	50	100	1	0.0207
5:173066958:G:T	50	100	1	0.3863
5:173067456:G:A	50	96	0.94	0.1322
5:173067604:A:G	50	100	1	0.03667
5:173067746:C:T	50	100	0.96	0.04012
5:173067769:G:A	50	100	1	0.06481
5:173067817:A:G	50	100	1	0.3862
5:173067869:G:A	50	100	1	0.3154
5:173067978:C:T	50	100	1	0.3865
5:173067994:C:T	50	100	0.93	0.01017
5:173068516:T:C	50	100	1	0.0207
5:173068845:A:G	50	100	1	0.03522
5:173069589:A:G	50	100	1	0.03667
5:173070340:G:A	50	100	1	0.03686
5:173070361:C:G	50	100	0.96	0.04012
5:173070402:A:G	50	100	1	0.04484
5:173071232:A:G	50	100	1	0.04484
5:173071256:A:G	50	100	1	0.4332
5:173071298:G:A	50	100	1	0.01471
5:173072147:G:T	50	100	1	0.04484
5:173072285:T:G	50	100	1	0.1434
5:173072336:C:T	50	100	1	0.4956
5:173072421:A:G	50	100	1	0.3865
5:173072555:C:T	50	100	1	0.01489
5:173072584:G:A	50	100	1	0.3865
5:173073043:A:G	50	100	1	0.1434
5:173073572:C:T	50	100	1	0.3867
5:173073583:G:C	50	100	1	0.06082
5:173073739:G:A	50	100	1	0.3865
5:173073750:G:A	50	100	1	0.1801
5:173074038:C:G	50	100	1	0.3867
5:173074120:T:A	50	100	1	0.1436
5:173074134:C:G	50	100	1	0.01634
5:173074826:G:A	50	100	1	0.321
5:173074970:C:G	50	100	1	0.3865
5:173074983:T:C	50	100	1	0.3865
5:173075553:A:C	50	100	1	0.03976
5:173075615:A:G	50	100	1	0.4334
5:173076322:G:A	50	100	1	0.3865
5:173076326:T:A	50	100	1	0.3865
5:173076461:A:G	50	100	1	0.3865
5:173076487:G:A	50	100	1	0.06264
5:173076739:C:G	50	98	1	0.4334
5:173078119:C:T	50	100	1	0.1432
5:173078621:C:T	50	100	0.95	0.01307
5:173078752:T:C	50	100	1	0.4288
5:173079668:C:T	50	98	0.81	0.04975
5:173080033:G:C	50	100	1	0.4336
5:173081107:A:C	50	100	1	0.3869
5:173081976:T:C	50	98	0.97	0.01961
5:173082095:G:C	49	100	1	0.03486
5:173082214:C:T	50	100	1	0.03667
5:173082303:G:A	50	100	1	0.06354
5:173082407:G:T	50	100	1	0.04448
5:173082506:G:A	50	100	1	0.4334
5:173082836:C:T	49	100	1	0.065
5:173082891:G:A	48	87.5	1	0.4334
5:173083517:C:T	50	100	1	0.4334
5:173084334:A:G	50	100	1	0.3867
5:173084547:G:A	49	100	1	0.06518
5:173084599:G:A	50	100	1	0.3827
5:173084673:A:G	50	100	1	0.3867
5:173084686:G:A	50	100	1	0.06173
5:173084846:T:C	50	100	1	0.06282
5:173084922:T:G	50	100	1	0.3867
5:173085074:A:C	50	100	1	0.4334
5:173085086:G:A	50	100	1	0.3155
5:173085228:T:C	50	100	1	0.4334
5:173085518:G:A	50	100	1	0.1799
5:173085683:C:T	49	100	1	0.3834
5:173087198:C:T	50	100	1	0.03577
5:173087468:C:T	50	100	0.92	0.01761
5:173087607:A:G	50	100	0.99	0.03486
5:173087914:C:T	50	100	1	0.3865
5:173088140:C:T	50	100	1	0.1438
5:173088176:G:A	50	100	1	0.065
5:173088640:A:G	50	100	1	0.3863
5:173089668:A:G	50	100	1	0.03667
5:173089762:C:T	50	100	1	0.06173
5:173090650:C:T	50	100	1	0.01924
5:173091109:A:G	50	100	1	0.0207
5:173091871:G:A	50	100	1	0.3865
5:173092539:T:A	50	100	1	0.04448
5:173092605:A:G	50	100	1	0.05556
5:173092923:A:G	50	100	1	0.02542
5:173094702:G:T	50	100	1	0.06118
5:173095093:C:A	50	100	1	0.065
5:173095097:A:C	50	100	1	0.1801
5:173095424:C:T	50	100	0.98	0.02578
5:173095980:C:T	50	96	0.99	0.3856
5:173096059:T:A	50	100	1	0.02524
5:173096703:C:T	50	100	0.87	0.02887
5:173096762:A:T	50	100	1	0.4332
5:173096859:C:T	50	100	1	0.1799
5:173096942:A:C	50	100	1	0.01906
5:173097032:C:T	50	100	1	0.065
5:173097534:C:T	50	100	1	0.065
5:173097535:G:A	50	100	0.99	0.03885
5:173097612:C:A	50	100	1	0.0443
5:173097842:C:G	50	100	1	0.065
5:173097958:T:G	50	100	0.98	0.0443
5:173098066:G:T	50	100	0.84	0.02887
5:173098493:G:A	50	100	0.99	0.0492
5:173099567:G:A	50	100	0.99	0.2404
5:173099802:G:A	50	100	1	0.4277
5:173100120:A:G	35	85.7	0.87	0.08606
5:173100463:C:T	49	100	1	0.3154
5:173100615:T:G	50	100	1	0.3867
5:173101123:G:A	50	100	1	0.02524
5:173101548:G:A	50	100	1	0.3867
5:173101696:A:G	49	100	1	0.3867
5:173102005:C:T	50	100	1	0.3154
5:173102566:T:G	50	100	0.95	0.01307
5:173102700:C:T	50	100	1	0.0443
5:173102788:T:C	50	100	1	0.3867
5:173102888:G:T	50	100	1	0.1431
5:173103011:C:T	50	100	1	0.02542
5:173103474:A:G	50	100	1	0.3869
5:173103558:T:C	50	100	1	0.3869
5:173103693:A:G	49	100	1	0.01743
5:173103950:C:G	50	100	0.93	0.03177
5:173104604:G:C	50	100	0.99	0.3869
5:173104740:A:T	49	93.9	0.97	0.3442
5:173104860:T:C	50	100	1	0.3867
5:173105280:G:A	48	100	1	0.4276
5:173105562:A:G	50	100	1	0.3867
5:173105753:C:T	50	100	1	0.0207
5:173107344:C:T	50	100	1	0.06518
5:173107677:G:C	50	100	0.97	0.3883
5:173108174:A:T	50	100	1	0.06046
5:173109521:A:G	50	100	1	0.1799
5:173109533:G:A	50	98	0.97	0.01961
5:173111014:T:C	50	100	0.92	0.02451
5:173112238:C:T	50	100	1	0.03522
5:173112466:C:T	50	100	1	0.03667
5:173112643:G:A	50	100	1	0.4276
5:173112830:C:T	50	100	1	0.03686
5:173113331:C:T	50	98	1	0.03686
5:173113509:C:T	50	100	1	0.3295
5:173115831:T:C	50	98	1	0.0443
5:173116170:A:G	50	100	1	0.06155
5:173116361:C:T	50	100	0.92	0.01761
5:173116814:C:A	50	100	1	0.3867
5:173116858:G:A	50	100	1	0.1432
5:173117104:C:T	50	100	1	0.1432
5:173117185:C:T	50	100	1	0.06155
5:173117741:C:T	49	100	1	0.06155
5:173117813:C:T	50	100	1	0.1091
5:173118018:A:C	50	100	1	0.3871
5:173118431:C:A	50	100	1	0.03667
5:173119263:A:G	50	100	1	0.4274
5:173119295:C:T	50	100	1	0.06155
5:173119696:C:T	50	100	0.99	0.04938
5:173120110:T:C	50	100	1	0.0463
5:173120263:A:G	50	100	0.94	0.1322
5:173120363:T:C	50	100	1	0.06318
5:173120597:T:G	50	98	1	0.065
5:173120686:T:C	38	92.1	0.89	0.03595
5:173121706:G:A	50	100	1	0.3869
5:173122378:G:C	50	100	1	0.03667
5:173122446:C:T	50	100	1	0.06118
5:173123201:C:T	50	100	1	0.1432
5:173124506:G:A	50	100	0.94	0.01344
5:173124691:A:G	50	100	1	0.02052
5:173125312:G:T	50	100	1	0.05537
5:173125327:T:C	50	100	1	0.06118
5:173125399:T:A	50	100	1	0.3869
5:173126658:C:G	50	100	1	0.4272
5:173126893:A:G	50	100	1	0.03686
5:173128652:T:C	50	100	1	0.03667
5:173129012:C:T	50	100	1	0.06155
5:173129549:C:T	50	100	1	0.03667
5:173129871:G:A	50	100	1	0.02233
5:173130035:G:T	50	100	1	0.06118
5:173130982:C:T	50	96	0.99	0.3177
5:173131193:G:A	50	100	1	0.3867
5:173131245:G:T	50	100	0.98	0.03849
5:173132230:T:C	49	98	1	0.4274
5:173133057:T:C	50	96	1	0.1796
5:173133790:C:T	50	100	1	0.065
5:173134289:T:C	50	98	0.81	0.03649
5:173134291:C:T	49	87.8	0.97	0.3684
5:173134293:C:T	49	98	0.98	0.1173
5:173134562:C:T	50	100	0.83	0.01943
5:173135139:G:A	50	100	1	0.4272
5:173139695:G:A	50	100	1	0.065
5:173139871:G:A	50	98	0.65	0.01035
5:173140771:C:G	50	100	1	0.4272
5:173141368:A:G	50	100	1	0.06318
5:173141752:C:G	50	100	1	0.02052
5:173141976:C:T	50	100	1	0.06155
5:173142012:A:T	50	100	1	0.3159
5:173142029:T:C	50	100	1	0.06917
5:173142841:C:G	50	98	1	0.3912
5:173142856:T:G	50	100	1	0.06118
5:173143107:G:A	50	94	0.91	0.063
5:173143217:T:C	50	100	1	0.3914
5:173143402:C:T	50	100	0.98	0.2264
5:173143684:G:A	50	100	1	0.06917
5:173144415:T:G	50	100	1	0.4532
5:173144897:G:A	50	100	1	0.03504
5:173144948:C:T	50	100	0.99	0.05882
5:173145501:C:A	50	100	0.98	0.1843
5:173145597:G:A	50	100	0.99	0.2433
5:173145951:C:T	50	100	1	0.06954
5:173146764:T:C	50	100	1	0.427
5:173147173:G:C	50	100	1	0.3936
5:173147795:G:A	50	100	0.94	0.06463
5:173148235:G:A	50	100	1	0.4533
5:173148700:C:T	50	100	1	0.06954
5:173149097:G:A	50	100	1	0.06155
5:173149233:G:A	50	100	1	0.3079
5:173149252:A:G	50	100	1	0.06954
5:173149293:A:G	50	100	1	0.15310000000000001
5:173150400:G:A	50	100	1	0.3936
5:173150766:T:A	50	100	0.99	0.2326
5:173150846:G:T	50	98	1	0.1491
5:173150861:G:A	50	100	1	0.06954
5:173151084:C:T	50	100	1	0.03486
5:173151322:G:A	50	100	1	0.01979
5:173153288:C:T	50	98	1	0.3081
5:173153863:C:A	50	100	1	0.3938
5:173153930:G:C	50	100	1	0.06954
5:173153985:T:C	50	100	1	0.4533
5:173155543:C:T	50	100	1	0.15310000000000001
5:173155717:T:C	50	100	0.99	0.2435
5:173156065:C:T	50	100	1	0.3235
5:173156645:C:G	50	100	1	0.01525
5:173157223:C:G	50	100	1	0.01434
5:173157279:C:T	50	100	0.97	0.01489
5:173157378:G:T	50	100	1	0.4532
5:173157384:A:G	50	98	1	0.03159
5:173157910:T:G	50	100	0.98	0.0207
5:173157926:G:T	50	98	1	0.3419
5:173157928:T:G	50	100	0.98	0.04049
5:173158076:G:A	50	100	1	0.3938
5:173158412:G:C	50	100	0.94	0.06463
5:173158494:C:T	50	100	1	0.03486
5:173158544:C:T	50	100	0.98	0.0256
5:173159118:A:G	50	100	1	0.03486
5:173159269:C:T	50	100	1	0.3938
5:173159335:G:A	50	100	1	0.3083
5:173159459:A:G	50	100	0.97	0.01471
5:173159549:T:C	50	100	1	0.4532
5:173160271:G:T	50	100	1	0.3083
5:173161024:G:T	50	100	1	0.3593
5:173161744:G:C	50	100	0.97	0.02487
5:173161976:G:A	50	100	1	0.02052
5:173162011:C:T	50	98	1	0.01416
5:173162553:T:C	50	98	1	0.427
5:173163022:T:C	50	100	1	0.02505
5:173164334:T:G	50	100	1	0.05574
5:173164474:G:T	50	100	1	0.4326
5:173164542:G:A	50	100	1	0.03486
5:173165129:A:G	50	100	0.98	0.2288
5:173165196:A:G	50	100	1	0.4479
5:173165245:G:A	50	100	1	0.01344
5:173165979:G:C	50	100	1	0.02487
5:173166602:T:C	46	78.3	0.76	0.1202
5:173166711:C:T	50	100	0.94	0.01471
5:173167112:T:A	49	85.7	0.63	0.02088
5:173167566:G:T	50	100	1	0.02487
5:173168021:G:A	50	100	1	0.06718
5:173168200:A:G	50	100	1	0.3259
5:173168305:C:T	50	100	0.99	0.3221
5:173168392:G:A	50	100	0.97	0.03504
5:173168717:C:T	50	98	1	0.01416
5:173168858:T:C	49	100	0.98	0.3264
5:173168960:T:G	50	100	0.98	0.03976
5:173168965:A:G	50	100	0.98	0.03976
5:173168995:G:T	50	100	1	0.06155
5:173169498:C:T	50	100	0.98	0.03976
5:173169826:G:T	50	100	0.97	0.03976
5:173169978:G:A	50	100	0.99	0.4377
5:173170408:A:C	50	100	0.98	0.04321
5:173170497:G:A	50	100	1	0.01979
5:173170498:T:C	50	100	1	0.01979
5:173170507:A:G	50	100	1	0.01979
5:173170531:G:A	50	100	1	0.01743
5:173170994:T:C	50	100	0.98	0.4746
5:173171586:T:C	50	98	0.83	0.0167
5:173171648:T:C	50	100	0.9	0.02451
5:173171716:A:G	50	100	0.93	0.05465
5:173171729:T:C	50	96	0.99	0.4684
5:173171783:A:C	49	98	0.99	0.4686
5:173171940:C:T	50	100	1	0.4926
5:173172315:A:G	50	100	1	0.4248
5:173172391:G:A	50	100	0.99	0.0541
5:173172434:T:A	50	100	1	0.4486
5:173172496:G:A	50	100	1	0.453
5:173172516:A:G	50	100	0.99	0.05374
5:173172767:C:T	50	100	0.98	0.1058
5:173172838:A:G	49	98	1	0.4488
5:173172875:A:C	50	100	1	0.3228
5:173172893:G:A	50	100	1	0.4492
5:173173285:A:G	50	100	1	0.4181
5:173173746:C:T	50	98	1	0.3444
5:173173780:T:C	49	100	0.99	0.4739
5:173174213:G:A	50	100	0.98	0.0541
5:173175160:C:T	50	100	0.97	0.0541
5:173175545:A:G	50	100	0.99	0.08987
5:173175784:C:A	50	100	0.99	0.09005
5:173176557:T:C	50	100	0.99	0.08987
5:173176600:T:G	49	100	0.99	0.08987
5:173176724:C:T	50	100	0.97	0.02741
5:173177162:C:T	50	96	0.92	0.06046
5:173177538:C:T	50	100	1	0.3115
5:173178118:A:C	50	100	0.99	0.4749
5:173178124:A:C	50	100	0.99	0.4751
5:173178153:G:A	49	100	0.99	0.01452
5:173178161:A:T	50	100	0.99	0.4735
5:173178851:C:T	50	100	1	0.3244
5:173178946:G:A	50	100	1	0.3244
5:173179214:A:G	50	100	0.91	0.01743
5:173179334:C:T	50	100	0.97	0.04557
5:173179706:T:C	50	100	0.98	0.06881
5:173179815:C:T	50	100	1	0.23
5:173179853:A:G	50	100	0.97	0.05483
5:173179991:C:T	50	100	1	0.05265
5:173180399:G:A	50	98	0.96	0.07407
5:173180455:C:T	50	100	1	0.02124
5:173180513:G:A	50	100	0.98	0.08007
5:173180549:G:A	50	100	0.98	0.06264
5:173180809:A:C	50	100	1	0.01961
5:173180957:C:T	50	100	1	0.01961
5:173181201:T:C	50	100	1	0.344
5:173181296:A:G	50	100	0.98	0.05428
5:173181534:T:C	50	100	0.98	0.0866
5:173181589:A:G	50	100	0.99	0.4688
5:173182187:A:G	50	100	0.97	0.06935
5:173182224:T:C	49	100	0.98	0.4355
5:173183145:G:A	50	96	0.94	0.03359
5:173183157:C:T	50	100	0.93	0.01325
5:173183241:C:T	50	100	0.99	0.09132
5:173183263:G:T	50	98	0.97	0.1008
5:173183338:C:G	50	100	1	0.4172
5:173183344:C:G	50	100	0.92	0.03813
5:173183489:G:C	50	98	0.98	0.1008
5:173183581:G:A	46	93.5	0.91	0.09641
5:173183621:C:A	50	98	0.98	0.1006
5:173184118:G:A	50	100	1	0.02669
5:173184315:C:T	49	98	0.99	0.3135
5:173184417:T:C	50	100	1	0.01961
5:173184433:C:A	50	100	1	0.03304
5:173184435:C:A	50	100	1	0.03304
5:173184645:G:A	50	100	1	0.4828
5:173185441:A:G	50	100	1	0.06318
5:173185562:C:A	50	100	1	0.4178
5:173185711:G:A	50	100	1	0.02687
5:173185746:G:A	50	100	1	0.4178
5:173185803:G:A	50	100	1	0.02542
5:173185985:C:T	50	100	1	0.06845
5:173186025:C:T	49	95.9	0.99	0.3304
5:173186412:G:A	50	98	1	0.3865
5:173186623:A:G	50	100	1	0.03776
5:173186647:C:T	50	100	1	0.03758
5:173186651:T:C	50	100	1	0.03758
5:173186705:T:C	50	100	1	0.03758
5:173186782:C:T	50	100	0.99	0.2171
5:173186980:T:C	50	100	1	0.02524
5:173187107:C:T	50	100	1	0.05047
5:173187132:G:C	50	100	1	0.4167
5:173187420:T:C	50	100	1	0.04593
5:173187451:C:T	50	100	1	0.04593
5:173187700:T:C	50	100	1	0.04611
5:173187737:A:G	50	100	1	0.04611
5:173187812:G:C	50	100	1	0.04611
5:173187993:C:T	50	100	1	0.04611
5:173188008:G:A	50	100	1	0.04611
5:173188039:T:C	50	100	1	0.04611
5:173188332:T:C	50	100	1	0.04611
5:173188339:C:T	50	98	0.86	0.0285
5:173188508:A:T	50	100	1	0.04739
5:173188548:G:C	50	100	1	0.09895
5:173188613:C:A	50	100	1	0.0463
5:173188820:C:T	50	100	1	0.04611
5:173188920:G:A	50	100	0.95	0.01561
5:173188988:G:C	50	100	1	0.09895
5:173189026:A:G	50	100	0.9	0.02015
5:173189207:A:C	50	100	1	0.4929
5:173189241:T:C	50	100	1	0.0463
5:173189452:G:A	50	100	1	0.04611
5:173190031:C:T	50	100	1	0.04611
5:173190452:T:C	50	98	0.98	0.3393
5:173190511:A:G	50	100	1	0.04611
5:173190658:T:G	50	100	0.98	0.04575
5:173190921:C:G	50	100	0.99	0.01943
5:173190925:C:T	50	100	0.97	0.04194
5:173191281:T:C	50	100	0.89	0.01071
5:173191307:A:T	50	100	1	0.09931
5:173191472:A:G	50	100	0.99	0.01943
5:173191572:C:G	50	100	1	0.04611
5:173191805:G:C	50	100	0.83	0.0325
5:173191853:C:A	50	100	1	0.4147
5:173191902:G:T	50	100	0.96	0.03649
5:173191933:C:T	50	100	1	0.04611
5:173192009:C:T	50	98	1	0.06845
5:173192060:G:A	50	98	1	0.3175
5:173192250:G:A	50	100	1	0.09786
5:173192271:A:T	50	100	1	0.3903
5:173192342:G:A	50	96	1	0.3201
5:173192429:C:G	50	100	1	0.4094
5:173192673:C:T	50	100	1	0.04611
5:173192953:A:G	50	100	1	0.07153
5:173193050:A:C	50	100	1	0.4141
5:173193301:G:A	50	100	1	0.04611
5:173193432:T:C	50	100	1	0.0463
5:173193441:C:A	50	100	1	0.04611
5:173193697:T:G	50	100	1	0.3907
5:173194421:C:T	50	100	1	0.1186
5:173194620:G:A	50	100	1	0.114
5:173194968:C:T	50	98	1	0.06899
5:173195079:C:T	50	98	0.91	0.02015
5:173195286:A:G	50	100	1	0.4143
5:173195513:G:A	50	98	0.99	0.1672
5:173196172:C:T	50	96	0.9	0.06391
5:173196552:G:T	50	100	0.98	0.1013
5:173197048:G:T	50	100	1	0.1017
5:173197479:A:C	50	98	0.99	0.2716
5:173197714:G:A	50	100	0.99	0.06736
5:173198092:C:A	50	82	0.98	0.242
5:173198293:G:A	50	100	0.99	0.061
5:173198380:C:T	50	100	0.92	0.03214
5:173198472:T:C	50	100	0.99	0.04085
5:173198552:A:C	50	98	0.98	0.2992
5:173198641:C:G	50	100	0.96	0.08987
5:173198652:G:A	49	100	0.96	0.08987
5:173198687:C:T	50	98	0.98	0.3836
5:173198867:C:G	48	100	0.98	0.04049
5:173198998:T:C	40	95	0.63	0.01888
5:173199000:C:T	33	93.9	0.63	0.05065
5:173199004:C:T	36	91.7	0.67	0.04466
5:173199048:C:T	38	86.8	0.69	0.1071
5:173199151:C:T	50	100	0.97	0.06191
5:173199196:C:T	50	100	0.99	0.06718
5:173199234:T:G	50	100	0.89	0.01688
5:173199285:C:A	50	100	0.93	0.02378
5:173199375:G:T	50	100	0.95	0.08951
5:173199463:G:A	50	100	0.99	0.06718
5:173199486:C:T	50	100	0.93	0.02596
5:173200129:T:G	50	100	0.99	0.07607
5:173200181:C:T	50	100	0.96	0.06137
5:173200199:G:A	50	100	0.96	0.06155
5:173200219:G:A	50	100	0.97	0.4461
5:173200455:C:A	50	100	0.99	0.03922
5:173200497:A:G	50	100	0.98	0.06699
5:173200589:C:T	50	100	0.99	0.03922
5:173200882:A:C	50	100	0.93	0.02596
5:173200982:G:A	50	100	0.99	0.03922
5:173201006:A:G	50	100	0.99	0.03922
5:173201035:G:A	50	100	0.95	0.09005
5:173201211:C:T	50	100	0.98	0.09423
5:173201573:C:T	50	100	0.99	0.01071
5:173201595:G:A	50	100	0.98	0.06481
5:173201799:C:T	50	100	0.87	0.04049
5:173201808:C:T	50	98	0.94	0.1378
5:173201816:C:T	50	100	0.97	0.0935
5:173202202:G:A	50	100	0.95	0.0679
5:173202716:G:A	50	98	0.76	0.02306
5:173203587:T:C	50	100	0.92	0.04049
5:173203638:C:T	50	100	0.96	0.1358
5:173203657:C:T	49	100	0.99	0.01126
5:173203733:G:A	50	100	0.99	0.02142
5:173203767:A:G	50	100	0.96	0.1353
5:173203808:C:G	50	94	0.97	0.3351
5:173203859:C:T	50	96	0.96	0.1984
5:173204048:T:G	50	90	0.95	0.3292
5:173204282:G:C	50	100	1	0.01071
5:173204638:C:G	50	98	0.98	0.4205
5:173204646:C:T	50	100	0.98	0.06373
5:173204872:C:G	50	100	0.97	0.06917
5:173204927:A:T	47	89.4	0.87	0.1792
5:173204998:G:A	47	100	0.96	0.2053
5:173205006:C:T	50	100	0.98	0.06391
5:173205101:G:C	50	100	0.96	0.2093
5:173205397:C:T	50	98	0.98	0.2391
5:173205400:G:C	50	100	0.96	0.06972
5:173205401:C:T	50	100	0.96	0.06972
5:173205442:C:T	50	100	0.96	0.07426
5:173205895:C:T	50	100	0.98	0.01144
5:173206324:T:C	50	100	0.95	0.03903
5:173206356:A:G	50	100	0.96	0.1365
5:173207424:G:C	50	100	1	0.0512
5:173208163:G:A	50	100	1	0.0512
5:173208556:G:C	50	100	0.98	0.415
5:173209127:T:C	50	96	0.97	0.2344
5:173209395:A:G	50	98	0.97	0.234
5:173210678:G:A	50	100	1	0.01162
5:173210681:G:A	50	100	1	0.05065
5:173211150:C:A	50	100	0.99	0.01162
5:173211614:G:A	50	100	0.99	0.08388
5:173211872:G:A	50	100	1	0.01743
5:173212120:C:T	50	100	0.97	0.2003
5:173212187:C:A	50	100	0.96	0.1997
5:173213277:A:G	50	98	0.97	0.3293
5:173213416:G:A	50	100	1	0.05156
5:173213460:G:C	50	100	0.96	0.1638
5:173213587:A:G	50	100	0.98	0.1992
5:173213606:A:G	50	98	0.98	0.3905
5:173213667:C:T	50	96	0.95	0.1193
5:173213899:G:A	50	98	0.98	0.4248
5:173214286:G:T	50	100	0.86	0.01344
5:173214326:C:T	50	100	0.92	0.01997
5:173214400:C:A	50	100	0.99	0.0118
5:173215027:A:G	50	100	1	0.05229
5:173215367:G:A	50	98	0.98	0.1946
5:173215747:A:C	50	100	0.98	0.1997
5:173216115:G:A	50	98	0.97	0.2696
5:173216579:A:G	50	100	0.97	0.01107
5:173216844:A:G	50	98	0.97	0.2992
5:173216845:G:T	50	98	0.97	0.2992
5:173217014:C:T	50	94	0.93	0.2665
5:173217221:T:C	50	96	0.66	0.01634
5:173217262:C:T	50	86	0.93	0.2518
5:173217517:A:G	50	98	0.94	0.2342
5:173217616:C:T	50	98	0.98	0.2084
5:173217627:C:T	50	98	0.98	0.2084
5:173217651:C:G	50	98	0.98	0.2146
5:173217883:C:G	50	98	0.99	0.2141
5:173218092:A:G	50	98	0.99	0.2084
5:173218161:T:C	49	100	0.97	0.2438
5:173218363:C:T	49	100	1	0.01507
5:173218470:T:C	50	98	1	0.2081
5:173218583:T:A	50	98	1	0.2082
5:173218730:T:G	50	100	0.89	0.02741
5:173218738:C:G	50	100	0.98	0.01452
5:173218763:T:C	50	98	0.99	0.2079
5:173218786:G:A	50	100	0.89	0.0167
5:173218942:T:A	50	100	0.94	0.2302
5:173218943:T:A	50	96	0.98	0.2144
5:173218944:T:A	50	96	0.98	0.2086
5:173219000:C:T	50	98	0.99	0.2086
5:173219180:G:A	50	100	0.98	0.2789
5:173220367:T:C	50	92	0.81	0.05719
5:173220612:T:C	50	100	1	0.01107
5:173220683:G:A	50	100	0.99	0.2638
5:173220733:G:T	50	100	0.99	0.2638
5:173220786:G:A	50	100	0.99	0.2643
5:173220813:T:C	50	100	0.99	0.264
5:173220844:A:T	50	98	0.98	0.4722
5:173220848:T:G	50	100	0.98	0.2456
5:173220936:C:G	50	100	0.99	0.264
5:173220999:A:G	50	98	0.99	0.2088
5:173221319:C:T	50	100	0.99	0.2471
5:173221507:G:A	50	98	0.97	0.2157
5:173222031:G:A	50	100	1	0.2455
5:173222193:C:T	50	100	0.96	0.01253
5:173222509:A:G	50	100	1	0.01107
5:173222824:C:T	50	92	0.84	0.06064
5:173222927:T:C	50	100	1	0.01107
5:173223220:A:G	50	100	1	0.01107
5:173223484:A:G	50	98	0.96	0.0443
5:173223521:C:T	50	98	1	0.2055
5:173223617:T:A	50	100	1	0.2456
5:173224993:G:C	50	98	0.99	0.3074
5:173225140:A:G	45	97.8	0.84	0.03667
5:173225272:A:T	50	98	0.98	0.1756
5:173225392:G:T	50	100	1	0.2996
5:173225496:C:T	50	98	0.98	0.1703
5:173225748:T:C	50	100	0.99	0.2571
5:173226326:C:T	50	96	0.9	0.05338
5:173226398:G:C	50	100	0.99	0.2578
5:173226662:T:C	50	100	0.99	0.01126
5:173226750:G:A	50	100	0.9	0.01325
5:173226855:C:T	50	98	0.87	0.0207
5:173226943:C:T	50	98	0.98	0.1739
5:173227263:A:G	50	100	0.98	0.03558
5:173227467:G:C	50	100	0.96	0.02288
5:173227494:C:A	50	100	0.96	0.02433
5:173227744:T:C	50	100	0.96	0.02433
5:173227795:C:T	50	100	1	0.01107
5:173227919:C:T	50	100	0.96	0.02288
5:173227938:C:T	50	98	0.99	0.1848
5:173227949:G:A	50	100	0.96	0.02433
5:173228610:T:C	50	100	0.88	0.01652
5:173228660:T:G	50	100	0.99	0.2438
5:173228697:T:C	50	100	1	0.01253
5:173228730:A:G	50	98	0.98	0.2024
5:173228960:A:C	50	100	0.99	0.2436
5:173229104:A:G	50	98	0.99	0.2633
5:173229188:T:C	50	98	0.99	0.2246
5:173229214:A:G	50	98	1	0.2142
5:173229590:A:C	50	100	0.99	0.2634
5:173229807:T:G	50	100	0.92	0.01761
5:173229869:T:G	50	100	0.96	0.01761
5:173230018:T:G	50	98	0.99	0.4279
5:173230152:A:G	50	100	0.99	0.4566
5:173230886:T:C	50	100	1	0.01253
5:173231136:C:A	50	98	0.99	0.209
5:173231277:G:A	50	98	0.87	0.01634
5:173232508:C:A	50	100	0.99	0.2709
5:173233516:A:T	50	100	0.92	0.01707
5:173233520:T:A	48	83.3	0.92	0.323
5:173233524:T:A	48	89.6	0.92	0.4341
5:173233532:T:A	48	93.8	0.76	0.02015
5:173233886:G:C	49	98	0.94	0.01071
5:173233891:C:G	50	100	0.99	0.2781
5:173233932:C:A	50	100	0.98	0.01107
5:173234212:C:G	50	100	0.99	0.01271
5:173235011:G:A	50	100	0.81	0.01107
5:173235021:T:C	50	98	0.99	0.4829
5:173235189:T:C	50	100	0.98	0.01344
5:173235574:C:A	50	100	0.99	0.01271
5:173236153:C:T	50	100	1	0.01253
5:173236304:A:G	50	100	0.99	0.01289
5:173236451:C:T	50	100	0.99	0.2558
5:173236578:C:T	50	100	1	0.01126
5:173237160:G:A	50	100	0.98	0.4158
5:173237170:C:T	50	100	0.99	0.01271
5:173237241:G:A	50	100	0.89	0.0118
5:173237354:G:C	50	100	0.99	0.01271
5:173237360:T:G	50	100	0.99	0.01271
5:173237494:A:G	50	100	0.99	0.01271
5:173237782:G:T	50	100	0.94	0.04285
5:173239417:C:T	50	100	0.99	0.01271
5:173240241:A:G	50	100	0.99	0.01598
5:173240319:T:C	50	98	0.99	0.01598
5:173240500:T:C	50	100	0.99	0.01598
5:173240788:C:T	50	100	0.99	0.01598
5:173240898:G:A	50	100	0.85	0.09223
5:173241433:G:A	50	100	0.99	0.01598
5:173241439:C:T	50	100	0.89	0.01688
5:173241501:G:A	50	100	0.73	0.02269
5:173241625:C:T	50	100	0.99	0.01616
5:173241709:C:T	50	100	0.99	0.01598
5:173242251:C:T	50	98	0.97	0.2752
5:173242661:G:C	50	100	0.96	0.1222
5:173242768:A:G	50	98	0.98	0.4853
5:173243062:C:T	50	96	0.71	0.02596
5:173243241:A:G	49	100	0.97	0.01652
5:173243244:C:A	49	100	0.98	0.2366
5:173243403:C:T	50	100	0.86	0.0935
5:173243459:A:G	50	100	0.95	0.1467
5:173243515:C:T	49	100	0.9	0.03722
5:173243624:T:A	50	100	0.95	0.1182
5:173243742:G:T	50	100	0.98	0.498
5:173243958:A:G	50	100	0.95	0.1178
5:173244839:C:T	50	100	0.99	0.01071
5:173245352:T:C	50	100	0.95	0.02124
5:173245371:G:A	50	100	0.99	0.01216
5:173245582:C:A	50	100	0.69	0.02487
5:173246316:T:C	50	98	0.93	0.2692
5:173247302:T:G	50	100	0.98	0.02142
5:173247433:G:C	50	100	0.96	0.02397
5:173247477:C:G	50	96	0.87	0.09568
5:173247604:A:G	50	100	0.98	0.02378
5:173247653:T:G	50	100	0.98	0.02378
5:173247817:A:G	50	98	0.95	0.1788
5:173247874:G:C	50	98	0.94	0.2317
5:173248031:A:G	50	94	0.94	0.4927
5:173248233:G:A	50	100	0.99	0.01216
5:173248591:T:C	50	94	0.93	0.4833
5:173248613:A:G	50	96	0.94	0.1576
5:173248795:A:C	50	100	0.97	0.01235
5:173249237:A:G	50	96	0.9	0.189
5:173250468:A:G	50	92	0.84	0.4818
5:173250580:C:T	50	96	0.81	0.04012
5:173250797:G:C	50	100	0.82	0.2569
5:173250896:A:G	50	92	0.69	0.07317
5:173250988:T:C	50	82	0.72	0.4285
5:173251093:G:A	50	98	0.69	0.01489
5:173251336:T:C	50	98	0.62	0.01707
5:173251898:G:C	50	96	0.68	0.02614
5:173253121:G:C	50	98	0.74	0.01906
5:173253418:T:C	50	98	0.65	0.03813
5:173253867:A:G	50	90	0.7	0.1757
5:173254304:G:T	50	98	0.88	0.01888
5:173254591:G:A	50	98	0.88	0.02251
5:173255379:G:A	50	90	0.74	0.4724
5:173255522:A:G	50	98	0.78	0.01816
5:173255526:C:A	50	98	0.76	0.01543
5:173255950:A:G	50	98	0.92	0.4
5:173255982:A:G	50	98	0.93	0.3998
5:173256106:A:G	50	98	0.92	0.4
5:173256156:T:C	50	96	0.93	0.3962
5:173256649:G:A	50	100	0.97	0.02614
5:173257033:C:T	50	94	0.77	0.01434
5:173257683:A:G	50	96	0.85	0.04121
5:173258036:T:C	50	96	0.94	0.4058
5:173258285:G:A	50	98	0.92	0.3194
5:173258922:T:G	50	98	0.94	0.4078
5:173258995:T:C	50	98	0.91	0.04884
5:173259282:A:G	50	96	0.76	0.06409
5:173259377:A:C	50	100	0.96	0.02578
5:173259383:T:C	50	92	0.91	0.3546
5:173260148:C:T	50	96	0.84	0.02633
5:173260425:C:T	50	100	0.89	0.02233
5:173260557:G:C	50	98	0.88	0.04194
5:173260605:A:G	50	94	0.94	0.4143
5:173260632:T:A	50	100	0.87	0.01743
5:173261390:A:G	50	94	0.92	0.3914
5:173261840:C:T	50	100	0.96	0.02687
5:173262016:G:A	50	100	0.97	0.02687
5:173262829:T:G	50	84	0.81	0.3549
5:173262872:T:C	50	94	0.9	0.4815
5:173263114:T:G	50	92	0.9	0.4074
5:173263221:A:C	50	94	0.89	0.411
5:173263828:T:C	50	96	0.88	0.4239
5:173263899:C:T	50	94	0.8	0.08678
5:173264515:C:T	50	100	0.81	0.01834
5:173264721:T:G	50	98	0.81	0.01071
5:173264952:A:C	50	80	0.89	0.3469
5:173264984:A:C	50	100	0.82	0.01816
5:173265324:T:C	50	96	0.7	0.04394
5:173265520:A:C	50	100	0.86	0.01543
5:173266215:G:A	50	100	0.89	0.01325
5:173266403:T:C	50	98	0.63	0.04975
5:173266707:A:G	50	92	0.82	0.4052
5:173267533:A:C	50	96	0.65	0.08424
5:173267558:T:G	50	92	0.76	0.3306
5:173267768:T:C	50	98	0.7	0.0276
5:173268016:G:C	50	94	0.71	0.03649
5:173268918:C:T	50	100	0.83	0.09132
5:173268974:G:A	50	100	0.89	0.01017
5:173269026:T:C	50	100	0.78	0.03141
5:173269115:G:A	50	100	0.89	0.0118
5:173269723:C:T	50	100	0.81	0.02052
5:173269964:G:C	50	98	0.92	0.4218
5:173270654:A:T	50	96	0.92	0.159
5:173270868:T:C	50	92	0.92	0.2052
5:173270911:A:G	50	100	0.87	0.01017
5:173271138:A:C	50	96	0.92	0.15310000000000001
5:173271726:G:C	50	100	0.89	0.06282
5:173271787:G:T	50	100	0.89	0.1127
5:173271837:A:G	50	100	0.89	0.02052
5:173272488:G:A	50	94	0.9	0.2315
5:173272711:T:C	50	100	0.95	0.02959
5:173272757:C:T	50	100	0.9	0.106
5:173273935:A:G	50	100	0.94	0.3509
5:173273958:A:G	50	100	0.98	0.03086
5:173274167:A:G	50	100	0.94	0.3551
5:173274356:C:G	50	96	0.9	0.159
5:173274586:C:T	50	100	0.95	0.4067
5:173275736:T:C	50	100	0.98	0.3101
5:173275995:C:T	50	100	0.97	0.4087
5:173276025:G:A	50	100	0.98	0.3099
5:173276358:C:T	50	100	0.65	0.01216
5:173277035:G:A	50	100	1	0.01107
5:173278236:C:G	50	100	1	0.3235
5:173278466:G:A	50	100	1	0.3103
5:173278594:G:A	50	100	0.94	0.06227
5:173278598:C:T	50	98	1	0.3034
5:173279468:C:T	50	100	1	0.01107
5:173279834:C:T	50	100	0.96	0.1038
5:173280275:A:C	50	100	0.98	0.152
5:173280365:G:T	50	100	0.98	0.1267
5:173280385:C:T	50	100	0.98	0.1225
5:173280460:C:T	50	98	0.81	0.1024
5:173280500:A:G	50	100	0.98	0.1314
5:173280885:A:G	50	100	0.99	0.3288
5:173280968:A:G	50	100	0.79	0.01144
5:173281374:T:C	50	100	0.96	0.1091
5:173281683:C:T	37	100	0.95	0.08188
5:173282268:G:A	49	98	0.98	0.461
5:173282957:C:G	50	100	0.96	0.1142
5:173283085:C:T	50	100	0.76	0.01307
5:173283139:C:T	50	100	0.98	0.4599
5:173283147:T:A	50	100	0.98	0.2413
5:173283546:C:G	48	97.9	0.97	0.1387
5:173283741:A:G	49	98	0.98	0.217
5:173283938:A:G	50	100	0.98	0.1302
5:173284032:T:G	50	100	1	0.01107
5:173284037:C:T	50	96	0.98	0.1999
5:173284070:A:T	50	100	1	0.02941
5:173284184:G:C	50	100	1	0.1756
5:173284453:A:G	50	100	0.87	0.04593
5:173285372:A:C	50	100	0.99	0.1294
5:173285560:A:G	50	98	0.91	0.0187
5:173286123:G:T	50	100	0.8	0.01289
5:173286774:C:G	50	100	0.93	0.0236
5:173286885:G:A	50	100	0.99	0.1748
5:173287000:A:G	50	100	0.99	0.1304
5:173287118:G:A	50	100	0.99	0.175
5:173287580:C:A	49	100	0.98	0.4092
5:173287842:A:G	50	100	0.97	0.4259
5:173288218:G:A	50	100	0.97	0.4847
5:173288406:G:T	50	100	0.97	0.2705
5:173288542:C:G	50	98	0.97	0.2999
5:173288689:A:G	50	100	0.96	0.01471
5:173289023:G:A	50	98	0.99	0.1885
5:173289545:T:C	50	100	0.92	0.0236
5:173289566:G:A	50	98	0.98	0.3048
5:173289574:A:G	50	100	0.98	0.4277
5:173289725:C:G	50	100	1	0.02923
5:173290138:A:G	50	98	0.98	0.2979
5:173290191:G:A	50	98	0.99	0.2867
5:173290229:G:A	50	98	0.99	0.1732
5:173290380:T:C	50	98	0.98	0.378
5:173291120:G:A	50	100	0.96	0.02869
5:173292017:T:C	50	96	0.97	0.226
5:173292074:C:T	50	100	0.98	0.2898
5:173292088:C:G	50	98	0.97	0.2191
5:173292164:C:T	50	100	0.96	0.02869
5:173292184:C:T	50	98	0.99	0.415
5:173292208:G:T	50	98	0.99	0.4152
5:173293092:C:T	50	98	0.99	0.4105
5:173293245:A:G	50	100	0.98	0.09985
5:173293280:C:T	50	98	0.97	0.06354
5:173293300:A:G	50	100	0.99	0.1752
5:173293833:G:T	50	96	0.99	0.2313
5:173293858:C:G	50	100	0.96	0.05937
5:173294108:T:C	50	100	0.97	0.1147
5:173294466:G:C	50	98	0.99	0.2378
5:173294753:C:T	50	100	0.99	0.3023
5:173294919:T:C	50	100	0.99	0.2936
5:173295047:T:C	50	98	0.99	0.2959
5:173295363:C:T	50	100	0.98	0.2629
5:173295555:A:T	50	100	0.99	0.1075
5:173295590:C:T	50	100	0.99	0.1077
5:173295608:T:C	50	100	0.99	0.1077
5:173296266:G:C	50	100	0.94	0.01198
5:173296329:G:C	50	100	0.99	0.4237
5:173296557:A:G	50	100	0.87	0.01906
5:173296931:C:T	50	100	0.96	0.02633
5:173296943:A:G	50	100	0.98	0.2936
5:173296952:G:C	50	100	0.99	0.2874
5:173296958:C:G	50	100	0.99	0.2874
5:173296978:G:A	50	100	0.99	0.2872
5:173297228:G:A	50	100	0.99	0.2923
5:173297243:C:A	50	98	0.98	0.3224
5:173297271:G:C	50	98	1	0.1687
5:173297328:G:A	50	100	0.94	0.01089
5:173297341:C:T	50	100	0.99	0.3758
5:173297373:C:A	50	100	0.99	0.169
5:173297435:C:G	50	100	0.97	0.05047
5:173297485:G:T	50	98	0.99	0.3437
5:173297555:A:G	50	100	0.99	0.291
5:173297569:T:C	50	100	0.99	0.1701
5:173297659:G:A	50	100	0.98	0.05501
5:173297869:T:C	50	100	0.99	0.4833
5:173298089:C:T	50	100	1	0.09786
5:173298113:G:C	50	100	0.99	0.3573
5:173298226:T:C	50	100	0.99	0.3577
5:173298333:G:A	50	100	0.98	0.3457
5:173298867:G:A	49	98	0.98	0.3437
5:173298895:A:T	50	100	0.99	0.3446
5:173299082:C:T	50	100	0.98	0.1082
5:173299331:A:G	50	100	0.99	0.2972
5:173299429:A:G	50	100	0.98	0.3985
5:173299445:C:T	50	100	0.98	0.2961
5:173299496:C:T	50	100	0.98	0.3985
5:173299559:A:G	50	100	0.95	0.08551
5:173299605:C:T	50	98	0.99	0.1687
5:173299616:A:G	50	98	0.98	0.492
5:173299633:G:T	50	100	0.98	0.2994
5:173300259:G:A	50	100	0.73	0.05065
5:173300261:C:A	50	100	0.71	0.02687
5:173300531:C:A	50	100	0.8	0.01289
5:173300786:A:C	49	100	0.93	0.1676
5:173301488:C:T	49	91.8	0.84	0.311
5:173301797:C:T	50	78	0.73	0.3232
5:173301868:C:T	50	80	0.63	0.4472
5:173302661:A:G	50	100	0.79	0.01017
5:173302807:G:A	50	100	0.85	0.01216
5:173302808:T:C	50	100	0.75	0.1467
5:173302948:C:T	50	100	0.92	0.01235
5:173302998:G:C	50	100	0.93	0.02869
5:173303161:A:G	50	100	0.93	0.02651
5:173303405:T:C	50	92	0.86	0.3146
5:173303473:G:A	50	100	0.95	0.03994
5:173303570:T:C	50	100	0.88	0.04757
5:173303655:T:A	50	100	0.95	0.03994
5:173303705:G:A	50	94	0.86	0.2854
5:173303744:C:T	50	100	0.76	0.01198
5:173303863:G:A	50	94	0.87	0.3174
5:173304668:G:A	50	100	0.82	0.04176
5:173304775:A:G	50	96	0.95	0.1576
5:173305202:A:C	50	98	0.95	0.2248
5:173305328:G:T	50	94	0.91	0.4348
5:173305364:A:G	50	100	0.9	0.04757
5:173306018:C:T	50	100	0.91	0.02015
5:173306669:A:G	50	100	0.94	0.04684
5:173307036:G:C	50	100	0.93	0.02687
5:173307122:A:G	50	92	0.84	0.1923
5:173307299:C:T	50	92	0.86	0.1721
5:173307479:T:C	50	92	0.9	0.4234
5:173307480:G:A	50	92	0.84	0.1725
5:173307669:T:C	50	98	0.69	0.02923
5:173309286:T:G	50	96	0.94	0.211
5:173310196:T:C	50	92	0.91	0.4308
5:173311154:A:G	50	94	0.89	0.4228
5:173311230:C:T	50	94	0.9	0.4259
5:173311653:T:C	50	96	0.87	0.4118
5:173311736:C:T	50	98	0.78	0.03377
5:173311809:A:G	50	94	0.89	0.2709
5:173311967:T:C	50	100	0.84	0.03631
5:173312162:A:C	50	100	0.88	0.02378
5:173312199:T:A	50	100	0.86	0.02469
5:173313326:G:A	50	90	0.86	0.3008
5:173314707:C:T	50	100	0.9	0.04557
5:173315935:G:A	50	100	0.72	0.02251
5:173316834:C:T	50	100	0.94	0.01089
5:173317607:C:T	50	100	0.91	0.01053
5:173318448:C:T	50	98	0.82	0.02324
5:173318991:G:C	50	96	0.89	0.1138
5:173319023:T:C	50	98	0.88	0.06681
5:173319083:A:G	50	92	0.89	0.4835
5:173319331:C:A	50	96	0.86	0.1118
5:173319462:A:C	50	96	0.89	0.1137
5:173319510:C:T	50	96	0.89	0.1137
5:173319536:C:T	50	96	0.85	0.1118
5:173320244:G:A	50	100	0.88	0.02124
5:173321356:G:C	50	92	0.89	0.4918
5:173321719:T:C	50	100	0.88	0.02233
5:173321891:A:C	50	100	0.79	0.0167
5:173322958:G:A	50	96	0.89	0.1088
5:173323117:C:A	50	98	0.8	0.04394
5:173323389:G:A	50	96	0.88	0.09423
5:173323433:G:A	50	100	0.8	0.04285
5:173323992:C:T	50	100	0.74	0.02015
5:173326086:A:G	50	96	0.7	0.07698
5:173326552:T:G	50	90	0.78	0.13
5:173326678:G:A	50	96	0.75	0.01888
5:173327361:A:G	50	92	0.69	0.1325
5:173328728:C:G	50	98	0.76	0.05537
5:173329664:G:A	50	98	0.84	0.08842
5:173329701:T:C	50	100	0.91	0.0187
5:173329707:C:T	50	100	0.94	0.01452
5:173330080:G:C	50	98	0.82	0.02342
5:173330502:C:T	50	100	0.93	0.01779
5:173330548:T:G	50	100	0.93	0.01779
5:173330907:T:C	50	100	0.93	0.01779
5:173330940:G:A	50	100	0.76	0.0118
5:173331073:T:C	50	94	0.83	0.3934
5:173331171:T:C	50	98	0.8	0.01416
5:173331226:A:G	50	100	0.88	0.07534
5:173331618:G:C	50	100	0.92	0.01761
5:173331771:G:C	50	96	0.84	0.3297
5:173331793:A:G	50	98	0.87	0.2144
5:173332471:C:T	50	96	0.88	0.01561
5:173332628:C:A	50	100	0.72	0.01489
5:173333367:T:C	50	100	0.89	0.07371
5:173333610:T:C	50	98	0.8	0.02033
5:173334002:A:T	50	96	0.88	0.1914
5:173334086:A:G	50	96	0.73	0.06118
5:173334559:G:A	50	96	0.89	0.1919
5:173335124:C:G	50	98	0.78	0.1305
5:173335648:A:G	50	94	0.89	0.1921
5:173335752:A:G	50	100	0.86	0.01471
5:173335800:C:T	50	96	0.88	0.1912
5:173336345:T:A	50	90	0.85	0.191
5:173336671:C:T	50	96	0.8	0.3653
5:173336794:T:G	50	96	0.8	0.1652
5:173337008:G:A	50	98	0.75	0.09314
5:173337032:A:T	49	89.8	0.76	0.4228
5:173337178:C:T	50	96	0.79	0.02542
5:173337187:A:G	50	98	0.78	0.1394
5:173337219:T:C	50	96	0.71	0.06772
5:173337231:A:G	50	98	0.72	0.06935
5:173337239:T:C	50	84	0.74	0.3321
5:173337245:A:G	50	80	0.73	0.3504
5:173337251:A:G	50	76	0.72	0.4005
5:173337324:T:C	50	96	0.79	0.3203
5:173337369:C:G	50	98	0.81	0.03631
5:173337395:G:T	50	94	0.73	0.06481
5:173337425:G:A	50	100	0.76	0.01452
5:173337663:C:T	50	100	0.88	0.01053
5:173338344:G:C	50	96	0.73	0.116
5:173338999:A:G	50	90	0.68	0.1255
5:173339526:A:G	50	84	0.71	0.1394
5:173340086:T:C	50	100	0.83	0.02977
5:173340280:C:T	50	100	0.64	0.01035
5:173340313:A:G	50	100	0.98	0.01398
5:173340608:T:C	50	100	0.97	0.01416
5:173340778:C:T	50	100	0.97	0.01398
5:173340898:G:C	50	96	0.82	0.1451
5:173341476:C:T	50	98	0.84	0.1538
5:173341776:C:T	50	98	0.84	0.1075
5:173342842:T:A	50	100	0.95	0.14
5:173342850:A:C	50	98	0.97	0.2603
5:173342895:T:A	50	100	0.91	0.01271
5:173342942:G:A	50	100	0.82	0.01834
5:173342946:G:A	50	100	0.97	0.08951
5:173343031:T:C	50	100	0.92	0.01271
5:173343301:G:A	50	100	0.91	0.02923
5:173343368:G:T	50	100	0.96	0.05683
5:173343369:C:T	50	100	0.96	0.05683
5:173343383:T:C	50	100	0.94	0.4207
5:173343547:C:T	50	100	0.96	0.1926
5:173343557:T:A	50	100	0.97	0.1378
5:173343564:C:T	50	100	0.94	0.1338
5:173343814:T:C	50	98	0.89	0.08188
5:173344418:C:G	50	98	0.96	0.2594
5:173344451:C:T	50	100	0.97	0.1378
5:173344734:T:C	50	100	0.96	0.1545
5:173344832:G:A	50	90	0.78	0.1703
5:173345089:C:A	50	100	0.99	0.2311
5:173345150:A:G	50	100	0.98	0.3965
5:173345172:C:T	50	98	0.91	0.1138
5:173345195:G:C	50	98	0.91	0.10780000000000001
5:173345250:A:G	50	98	0.98	0.4544
5:173345345:G:A	50	100	0.98	0.06046
5:173345386:G:A	50	100	0.99	0.01489
5:173345748:G:T	50	100	0.98	0.07444
5:173345952:C:T	50	100	0.98	0.1901
5:173346248:A:G	50	98	0.98	0.1556
5:173346273:G:A	50	100	0.98	0.06718
5:173346283:A:C	50	100	0.97	0.148
5:173346700:A:C	50	98	0.95	0.1739
5:173346766:T:C	50	100	0.87	0.03014
5:173347005:T:A	50	100	0.95	0.05338
5:173347297:A:G	50	98	0.92	0.1151
5:173347304:A:T	50	100	0.98	0.1481
5:173347322:T:C	50	98	0.98	0.28
5:173347393:G:A	50	98	0.98	0.28
5:173347406:C:T	50	98	0.98	0.2798
5:173347421:T:C	50	98	0.98	0.2801
5:173347591:G:C	50	100	0.93	0.02124
5:173347623:C:T	50	98	0.98	0.28
5:173347671:C:T	50	98	0.95	0.1634
5:173347983:G:A	50	100	0.94	0.05065
5:173348094:C:T	50	100	0.94	0.04611
5:173348295:C:G	50	100	0.92	0.05447
5:173348324:G:T	50	100	0.99	0.0768
5:173348388:G:A	50	100	0.99	0.0768
5:173348535:G:A	50	100	0.99	0.0768
5:173348821:C:T	50	100	0.93	0.1265
5:173348941:T:A	50	100	0.98	0.1102
5:173349003:A:G	50	100	0.94	0.01906
5:173349155:C:A	50	100	0.93	0.02142
5:173349287:G:A	50	98	0.96	0.1516
5:173349901:C:T	50	100	0.98	0.05447
5:173350044:A:T	50	100	0.98	0.1102
5:173350330:G:A	50	100	0.98	0.1102
5:173350554:G:A	50	100	0.98	0.1102
5:173350674:T:C	50	98	0.96	0.02124
5:173350732:A:G	50	100	0.98	0.1102
5:173350735:G:A	50	100	0.98	0.1102
5:173351040:G:A	50	100	0.94	0.1412
5:173351359:C:G	50	100	0.98	0.05301
5:173351414:G:A	50	100	0.87	0.01289
5:173351653:G:A	50	100	0.91	0.01489
5:173351719:C:T	50	100	0.99	0.03322
5:173351831:G:A	50	100	0.94	0.3778
5:173351838:C:T	50	98	0.92	0.1097
5:173352208:T:C	50	98	0.95	0.3286
5:173352472:C:T	50	98	0.94	0.2705
5:173352552:G:A	49	98	0.92	0.1895
5:173352741:T:A	50	100	0.95	0.01362
5:173352874:C:T	50	100	0.93	0.0187
5:173352885:A:G	50	98	0.68	0.04956
5:173352974:A:T	50	100	0.94	0.0325
5:173352986:A:G	50	100	0.94	0.0325
5:173353101:T:C	50	98	0.95	0.2266
5:173353124:C:T	50	100	0.95	0.0325
5:173353307:T:C	50	100	0.96	0.01289
5:173353466:G:A	50	100	0.87	0.104
5:173353540:A:T	50	96	0.87	0.07734
5:173353586:C:G	50	98	0.98	0.01543
5:173353966:T:C	50	92	0.87	0.3851
5:173353996:G:A	50	100	0.88	0.03758
5:173354135:C:T	50	100	0.94	0.2122
5:173354398:A:G	50	98	0.91	0.303
5:173354417:G:T	50	98	0.94	0.1915
5:173354701:T:C	50	100	0.95	0.1923
5:173354931:G:A	50	100	0.89	0.1612
5:173354972:G:T	50	100	0.9	0.09877
5:173355383:C:T	50	94	0.87	0.3459
5:173355399:G:A	50	100	0.99	0.01344
5:173355451:G:T	50	100	0.72	0.01089
5:173355460:A:G	50	100	0.92	0.01398
5:173355503:T:G	50	100	0.98	0.02397
5:173355575:T:C	50	100	0.95	0.1703
5:173355739:C:T	50	98	0.8	0.0374
5:173356391:G:A	50	100	0.96	0.02288
5:173356475:T:C	50	100	0.92	0.1198
5:173356515:T:C	50	100	0.9	0.1432
5:173356845:G:A	50	100	0.92	0.1196
5:173357294:G:A	50	100	0.96	0.02269
5:173357481:C:T	50	98	0.9	0.1166
5:173357611:C:T	50	100	0.89	0.1612
5:173358034:A:G	50	100	0.93	0.313
5:173358037:C:T	50	100	0.9	0.1024
5:173358054:G:A	50	98	0.73	0.01471
5:173358121:A:G	49	100	0.93	0.3166
5:173358145:G:A	49	100	0.95	0.02251
5:173358450:G:C	50	100	0.95	0.02324
5:173358463:T:G	50	100	0.87	0.01997
5:173358702:A:G	50	96	0.88	0.3097
5:173358783:A:G	50	94	0.87	0.02778
5:173358855:C:T	50	100	0.94	0.01852
5:173358892:T:G	50	98	0.86	0.138
5:173359577:T:A	50	94	0.73	0.02687
5:173359945:C:G	50	100	0.79	0.01761
5:173360308:C:T	50	98	0.91	0.05773
5:173360607:A:G	50	100	0.88	0.01725
5:173360612:G:C	50	100	0.94	0.05755
5:173360642:C:T	50	100	0.88	0.01652
5:173360770:T:C	50	100	0.9	0.01652
5:173360973:T:A	50	100	0.66	0.01761
5:173361395:G:A	50	100	0.94	0.0167
5:173361403:T:C	50	100	0.8	0.01598
5:173361716:T:G	50	100	0.9	0.1356
5:173361744:T:C	50	100	0.83	0.01561
5:173362133:T:A	50	98	0.91	0.1574
5:173362200:T:C	50	100	1	0.0167
5:173362379:T:C	50	100	1	0.0167
5:173362424:T:C	50	100	1	0.0167
5:173362571:C:T	50	98	0.97	0.1171
5:173362885:T:C	50	100	1	0.0167
5:173363211:G:A	50	100	0.92	0.01198
5:173363291:C:T	50	100	0.99	0.1264
5:173363357:G:A	49	100	0.94	0.1331
5:173363550:T:C	50	100	0.98	0.02814
5:173363752:G:A	50	100	0.97	0.3016
5:173363810:G:A	50	100	0.97	0.3017
5:173364041:C:T	50	100	0.98	0.4167
5:173364133:C:T	50	100	0.99	0.1356
5:173364138:C:T	50	100	0.99	0.1356
5:173364434:T:G	50	100	0.99	0.1481
5:173364855:C:A	50	100	1	0.1356
5:173365092:C:T	50	100	0.78	0.02778
5:173365106:A:G	50	100	1	0.02397
5:173365127:G:C	50	100	1	0.02397
5:173365208:T:G	50	100	0.87	0.02741
5:173365565:C:T	50	98	0.98	0.4074
5:173365715:G:A	50	100	1	0.1481
5:173366179:A:G	50	100	1	0.1481
5:173366241:C:T	50	100	1	0.136
5:173366513:T:C	50	100	1	0.1481
5:173366587:G:A	50	100	1	0.02106
5:173366635:C:T	50	100	1	0.1596
5:173366656:G:A	50	100	1	0.1262
5:173367095:C:T	50	100	0.99	0.1843
5:173367110:C:T	50	100	1	0.1358
5:173367149:A:G	50	100	1	0.1358
5:173367200:C:G	50	100	1	0.1316
5:173367315:G:A	50	100	0.98	0.02869
5:173367389:C:T	50	100	1	0.1598
5:173367413:A:G	50	100	1	0.1358
5:173367607:T:C	50	100	1	0.1358
5:173367657:C:T	50	100	1	0.02397
5:173367665:T:C	50	100	1	0.1262
5:173367873:C:A	50	100	0.99	0.4477
5:173368087:G:T	50	100	0.99	0.02869
5:173368269:C:A	50	100	0.99	0.01979
5:173368438:A:G	50	88	0.8	0.1932
5:173368604:C:T	50	100	0.99	0.0285
5:173368776:T:G	50	100	1	0.1596
5:173368830:A:G	50	100	0.9	0.01561
5:173368876:G:A	50	100	1	0.1314
5:173368882:G:C	50	100	1	0.3922
5:173368912:C:T	50	100	1	0.1596
5:173369030:G:C	50	96	1	0.1596
5:173369096:C:T	46	100	1	0.01271
5:173369110:A:G	48	95.8	1	0.1598
5:173369126:G:T	50	100	1	0.02397
5:173369182:C:T	50	100	0.99	0.4479
5:173369247:A:G	50	100	1	0.4481
5:173369403:G:T	50	100	0.73	0.02233
5:173369425:G:A	50	100	0.99	0.02015
5:173369518:G:C	50	100	1	0.4152
5:173369527:C:T	50	100	1	0.1356
5:173369736:T:C	50	100	1	0.1356
5:173369842:T:A	50	100	1	0.4481
5:173369857:T:C	50	100	1	0.1596
5:173370055:C:T	50	100	0.99	0.02469
5:173370097:A:C	50	100	0.97	0.0984
5:173370362:A:T	50	100	1	0.1596
5:173370390:G:A	50	100	1	0.1147
5:173370404:T:C	50	100	1	0.02415
5:173370826:A:G	50	100	1	0.1229
5:173370949:C:T	50	100	1	0.02397
5:173371130:A:G	50	100	1	0.3923
5:173371216:C:T	50	100	1	0.1356
5:173371223:G:A	50	100	1	0.1356
5:173371486:C:T	50	100	1	0.1596
5:173371521:A:G	50	100	0.88	0.0167
5:173371681:C:T	50	100	1	0.154
5:173371699:A:G	50	100	1	0.1598
5:173371842:G:A	50	100	0.9	0.02197
5:173371896:C:T	50	100	1	0.1356
5:173371969:A:G	50	100	1	0.1596
5:173372093:A:G	50	100	1	0.02397
5:173372354:A:C	50	100	1	0.4495
5:173372659:T:A	50	100	1	0.03704
5:173372712:G:A	50	100	1	0.01307
5:173372795:A:G	50	100	1	0.02832
5:173372963:C:T	50	100	1	0.01961
5:173372973:G:T	50	100	0.99	0.03232
5:173373303:A:G	50	100	1	0.03922
5:173373409:A:T	50	100	0.99	0.04303
5:173373449:G:A	50	100	0.99	0.04303
5:173373519:G:T	50	100	1	0.03014
5:173373778:C:T	50	100	1	0.1187
5:173373779:G:T	50	96	0.87	0.03903
5:173373913:C:G	50	100	0.96	0.01325
5:173373920:G:C	50	100	0.97	0.09877
5:173373937:G:A	50	100	0.99	0.35
5:173374104:T:A	50	100	1	0.279
5:173374118:T:C	50	100	1	0.01743
5:173374410:A:T	50	100	1	0.2792
5:173374442:C:T	50	100	1	0.2792
5:173374555:G:A	50	100	1	0.2792
5:173374715:G:C	50	100	1	0.2789
5:173374799:C:A	50	100	0.98	0.02887
5:173375005:T:A	50	100	1	0.4098
5:173375415:T:C	50	100	0.99	0.4216
5:173375809:T:A	50	100	0.97	0.01035
5:173375920:A:G	50	100	0.98	0.2861
5:173375921:G:T	50	100	0.98	0.2863
5:173376149:A:C	50	100	0.99	0.2861
5:173376161:C:A	50	100	0.98	0.09949
5:173376284:G:C	50	100	0.98	0.2861
5:173376526:C:A	50	100	1	0.02251
5:173376684:G:A	50	100	0.98	0.2859
5:173376711:C:T	50	100	0.99	0.02433
5:173376837:C:T	50	100	0.99	0.2859
5:173377477:A:G	50	100	1	0.02324
5:173377564:G:C	50	100	0.96	0.01162
5:173377592:T:A	50	100	0.98	0.2861
5:173377611:T:C	50	100	0.74	0.02233
5:173377865:A:G	50	100	1	0.4014
5:173377881:G:T	50	100	1	0.4535
5:173377882:A:T	50	100	1	0.4532
5:173377907:T:G	50	100	0.98	0.2863
5:173377916:G:A	50	100	1	0.01035
5:173377996:G:A	50	100	0.98	0.2861
5:173378002:T:C	50	100	0.98	0.09949
5:173378017:C:T	50	100	0.98	0.2861
5:173378189:G:A	50	100	0.99	0.2863
5:173378190:C:G	50	100	0.99	0.2863
5:173378370:G:T	50	100	0.98	0.01162
5:173378678:C:T	50	100	0.98	0.1329
5:173378740:C:A	50	100	1	0.01126
5:173378783:G:A	50	100	0.99	0.2858
5:173378948:C:A	50	100	0.99	0.2858
5:173379087:A:T	50	100	1	0.1149
5:173379190:T:C	50	100	1	0.405
5:173379212:T:C	50	100	1	0.4054
5:173379225:A:G	50	100	0.97	0.1156
5:173379241:A:G	50	100	1	0.4052
5:173379384:A:G	50	100	0.98	0.09949
5:173379426:G:A	50	100	1	0.4052
5:173379539:A:G	50	100	0.99	0.1151
5:173379540:C:T	50	100	1	0.4052
5:173379541:C:G	50	100	1	0.4054
5:173379654:T:C	50	100	0.98	0.1146
5:173379920:A:G	50	100	1	0.4263
5:173379977:A:G	50	100	0.99	0.2538
5:173379991:T:C	50	100	0.99	0.2527
5:173380059:T:C	50	100	0.99	0.1271
5:173380181:A:G	50	100	0.99	0.2538
5:173380290:C:T	50	100	1	0.3885
5:173380436:T:A	50	100	0.99	0.1146
5:173380617:C:G	50	100	1	0.01144
5:173380783:C:T	50	100	1	0.02251
5:173380785:A:G	50	100	0.99	0.1334
5:173381202:G:T	50	100	1	0.02887
5:173381256:C:T	50	100	0.99	0.1333
5:173381456:C:T	50	100	1	0.02251
5:173381457:G:T	50	100	0.98	0.1051
5:173381602:T:C	50	100	1	0.03522
5:173381728:A:G	50	100	1	0.03522
5:173381850:T:C	50	100	0.99	0.09895
5:173382152:T:C	50	100	0.99	0.1107
5:173382585:A:G	50	100	0.98	0.1107
5:173382689:G:T	50	100	1	0.1144
5:173382839:A:G	50	100	1	0.03522
5:173383034:G:A	50	100	1	0.02251
5:173383262:T:C	50	96	0.89	0.03976
5:173383360:T:A	50	100	0.84	0.04303
5:173383611:T:C	50	100	0.98	0.09931
5:173383773:G:A	50	100	0.99	0.02251
5:173383774:A:G	50	100	0.97	0.04684
5:173384213:C:T	50	100	0.84	0.01525
5:173384277:C:T	50	98	0.99	0.1149
5:173384426:C:T	50	100	0.94	0.01162
5:173384784:C:G	50	100	0.96	0.3686
5:173384813:A:T	50	100	0.98	0.1273
5:173384862:C:T	50	100	1	0.1235
5:173385106:G:C	50	100	0.99	0.02251
5:173385115:G:A	50	100	0.7	0.01797
5:173385215:A:G	50	100	0.99	0.02251
5:173385266:C:T	50	100	0.96	0.03431
5:173385432:G:A	50	100	0.99	0.02251
5:173385490:T:C	50	100	0.97	0.03431
5:173385501:T:C	50	100	0.98	0.09895
5:173385520:C:T	50	100	0.84	0.0118
5:173385825:T:G	50	100	0.94	0.03431
5:173386024:C:T	50	100	0.86	0.0118
5:173386152:C:T	50	100	0.74	0.0118
5:173386224:A:G	50	100	0.98	0.1284
5:173386407:G:T	50	100	0.99	0.02269
5:173386815:C:G	50	100	1	0.01852
5:173387319:C:T	50	100	0.94	0.01271
5:173387627:T:A	50	100	0.99	0.1761
5:173388314:T:C	50	100	0.98	0.1024
5:173388315:G:A	50	100	0.98	0.1024
5:173388317:G:A	50	100	0.76	0.05047
5:173388649:C:T	50	100	0.99	0.3745
5:173389478:G:A	50	98	0.98	0.1206
5:173389545:C:T	50	100	0.99	0.1155
5:173389596:G:A	50	100	0.96	0.1077
5:173389926:A:G	50	98	0.93	0.0236
5:173390084:C:T	50	100	0.96	0.1075
5:173390363:G:A	50	100	0.78	0.01616
5:173390503:C:G	50	90	0.9	0.2772
5:173391012:G:A	50	90	0.9	0.2769
5:173391058:G:A	50	100	0.98	0.2151
5:173391286:T:C	50	100	0.99	0.02342
5:173391341:G:C	50	100	0.99	0.01924
5:173391353:T:C	50	100	0.96	0.03558
5:173391689:C:T	50	100	0.97	0.02887
5:173391913:C:T	50	100	0.99	0.3729
5:173392637:A:T	50	100	0.99	0.1763
5:173392647:T:C	50	100	0.8	0.02959
5:173392698:T:C	50	96	0.89	0.0394
5:173392974:C:T	50	100	0.98	0.1358
5:173393183:G:A	50	100	0.98	0.01797
5:173393723:C:T	50	100	0.98	0.03123
5:173394089:C:T	50	100	0.96	0.1064
5:173394307:A:T	50	100	0.96	0.1068
5:173394338:C:T	50	100	1	0.02324
5:173394339:G:A	50	100	0.97	0.09259
5:173394517:G:A	50	100	0.97	0.09768
5:173394653:C:A	50	100	1	0.02251
5:173394729:T:C	50	100	0.98	0.1358
5:173395487:A:G	50	100	0.98	0.3785
5:173395743:T:C	50	100	0.98	0.3785
5:173395802:T:C	50	100	0.98	0.3745
5:173395957:G:T	50	98	1	0.1151
5:173396037:G:T	50	100	0.99	0.1757
5:173396149:G:T	50	100	0.97	0.2378
5:173396173:C:T	50	100	0.97	0.3793
5:173396200:A:G	50	100	0.98	0.3749
5:173396577:A:G	50	100	0.89	0.01235
5:173396700:C:T	50	98	0.95	0.1066
5:173396735:G:T	50	100	0.95	0.1051
5:173396780:C:T	50	100	0.95	0.1075
5:173396855:A:G	50	100	0.99	0.03177
5:173396956:A:G	50	100	0.95	0.3562
5:173396957:C:T	50	98	0.98	0.2257
5:173397066:A:G	50	100	0.98	0.01525
5:173397582:T:C	50	88	0.84	0.2914
5:173397583:G:A	50	100	0.9	0.02651
5:173397617:A:G	50	100	0.97	0.01779
5:173398169:T:G	50	98	0.91	0.1124
5:173399288:T:C	50	80	0.62	0.2651
5:173399360:T:C	50	100	0.76	0.01561
5:173399669:T:C	50	98	0.73	0.0719
5:173399907:T:C	50	98	0.84	0.05664
5:173400350:C:T	50	100	0.98	0.1549
5:173400531:T:C	50	98	0.98	0.3401
5:173400581:G:A	49	98	0.98	0.3473
5:173400758:T:C	50	100	0.97	0.0256
5:173400951:C:A	50	100	0.99	0.1556
5:173401107:C:T	50	98	0.97	0.1305
5:173401237:G:A	50	100	0.97	0.0256
5:173401289:C:T	50	100	0.97	0.02052
5:173401789:G:A	50	100	0.99	0.1549
5:173401793:G:A	50	98	0.99	0.1304
5:173402054:C:T	50	94	0.98	0.4207
5:173402088:A:G	50	90	0.98	0.3662
5:173402118:T:A	50	100	1	0.02832
5:173402299:A:G	50	98	0.99	0.1305
5:173402777:A:G	49	100	0.97	0.0256
5:173402799:T:C	50	100	0.96	0.05556
5:173402887:G:A	47	97.9	0.98	0.155
5:173402954:G:A	47	100	0.97	0.02542
5:173403047:G:C	36	100	1	0.02469
5:173403516:A:T	43	81.4	0.97	0.155
5:173403591:G:A	33	100	1	0.02542
5:173408451:G:A	49	100	0.96	0.02542
5:173408534:C:T	49	98	0.98	0.1999
5:173408576:C:T	50	100	1	0.01943
5:173408647:G:A	48	100	0.97	0.1481
5:173408768:C:G	50	100	0.99	0.2151
5:173408783:C:A	50	100	0.97	0.02415
5:173409273:A:G	50	100	0.99	0.1378
5:173409318:G:T	50	92	0.79	0.1765
5:173409541:T:C	50	100	1	0.1338
5:173409630:C:A	50	100	1	0.0374
5:173409833:C:T	50	100	0.99	0.3693
5:173410104:C:T	50	100	0.99	0.09114
5:173410351:C:T	50	100	0.92	0.02796
5:173410381:G:A	50	100	0.99	0.1273
5:173410434:C:G	50	100	0.98	0.02923
5:173410510:C:T	50	100	1	0.02469
5:173410913:A:G	50	100	0.97	0.02923
5:173411822:A:G	50	100	0.99	0.36870000000000003
5:173411907:A:T	50	100	1	0.03722
5:173412003:T:A	50	100	0.98	0.02233
5:173412234:A:G	50	100	0.99	0.1462
5:173412286:C:T	50	100	1	0.3789
5:173412333:C:T	50	100	0.99	0.3689
5:173412581:G:A	50	100	0.99	0.1674
5:173412604:C:T	50	100	1	0.02469
5:173412683:C:T	50	100	0.98	0.05556
5:173412954:G:T	49	100	0.92	0.03232
5:173412985:C:T	50	100	0.99	0.4726
5:173413152:C:T	50	100	0.99	0.1634
5:173413453:G:A	50	98	0.99	0.1761
5:173413491:G:T	50	100	0.94	0.02451
5:173413815:T:C	50	100	0.99	0.3923
5:173413975:C:T	50	100	0.98	0.157
5:173414040:C:T	50	100	0.99	0.3658
5:173414196:C:T	50	100	1	0.02469
5:173414271:G:A	50	100	0.99	0.1202
5:173414480:T:G	50	100	1	0.1672
5:173414631:A:G	50	100	0.98	0.03631
5:173414836:G:A	50	100	0.99	0.3871
5:173415040:G:A	50	100	1	0.01979
5:173415199:T:A	50	100	0.99	0.4139
5:173415334:A:G	50	100	1	0.1714
5:173415802:G:T	50	100	1	0.02977
5:173415869:A:G	50	100	1	0.4838
5:173416154:C:T	50	100	0.8	0.02052
5:173416414:G:C	50	100	1	0.02977
5:173416704:G:A	50	100	1	0.4967
5:173417161:C:T	50	100	0.92	0.01979
5:173417174:T:C	50	100	1	0.4964
5:173417413:T:C	50	100	0.91	0.0325
5:173417612:G:A	50	100	1	0.1603
5:173417709:C:A	50	100	1	0.07516
5:173417742:A:G	50	100	0.99	0.4143
5:173417781:T:C	50	100	1	0.4964
5:173417783:A:G	50	100	1	0.1719
5:173417805:A:C	50	100	1	0.3353
5:173418055:C:G	50	100	1	0.01979
5:173418336:T:C	50	100	1	0.3353
5:173418594:C:T	50	100	0.99	0.1587
5:173418684:G:A	50	100	0.99	0.1585
5:173418888:T:G	50	100	1	0.3353
5:173419033:C:T	50	100	1	0.3894
5:173419175:A:G	50	100	0.99	0.1725
5:173419803:T:C	50	100	1	0.3353
5:173420032:C:T	50	100	1	0.4966
5:173420086:G:A	50	100	0.97	0.03105
5:173420308:C:T	50	100	0.96	0.02378
5:173420448:C:T	50	100	1	0.122
5:173420547:G:A	50	100	1	0.3353
5:173420573:G:A	50	100	0.98	0.03631
5:173420591:C:T	50	100	0.98	0.04993
5:173421067:T:C	50	100	1	0.3353
5:173421112:C:T	50	100	0.96	0.03086
5:173421256:G:A	50	100	1	0.02415
5:173421311:C:T	50	100	1	0.1601
5:173421370:C:G	50	100	1	0.3353
5:173421669:C:T	50	100	1	0.3357
5:173421755:C:T	50	100	0.99	0.165
5:173421757:G:T	50	100	0.94	0.02578
5:173422017:C:G	50	100	1	0.3357
5:173422023:T:C	50	100	1	0.3357
5:173422131:C:T	50	100	1	0.08515
5:173422462:A:T	50	100	0.99	0.1585
5:173422594:C:T	50	100	1	0.3362
5:173422735:A:G	50	100	1	0.1118
5:173422904:G:A	50	100	1	0.3361
5:173422960:G:A	50	98	1	0.02397
5:173422989:C:T	50	100	1	0.3362
5:173423107:G:A	50	100	1	0.4187
5:173423558:G:C	50	100	1	0.3362
5:173423566:C:T	50	100	0.92	0.01924
5:173423736:C:G	50	100	0.67	0.02215
5:173423860:G:C	50	100	0.94	0.01707
5:173423874:T:A	50	100	1	0.3359
5:173423908:T:C	50	100	1	0.3355
5:173423935:G:A	50	100	0.99	0.3361
5:173424121:G:A	50	100	1	0.3359
5:173424415:A:T	50	100	1	0.3362
5:173424574:A:G	50	100	1	0.3359
5:173424731:C:T	50	100	0.83	0.01126
5:173424793:C:T	50	100	0.94	0.04884
5:173425002:G:A	49	100	1	0.1723
5:173425028:C:A	50	100	1	0.02397
5:173425029:C:T	50	100	1	0.02397
5:173425216:G:A	50	100	0.98	0.1627
5:173425270:T:C	50	100	0.99	0.482
5:173425283:T:C	50	100	0.99	0.1667
5:173425412:G:C	50	100	0.93	0.02832
5:173425450:G:A	50	100	0.99	0.3769
5:173425469:T:C	50	100	0.99	0.1667
5:173425504:A:G	50	100	0.99	0.3725
5:173425875:T:C	50	100	0.99	0.3762
5:173425917:C:G	50	100	0.99	0.1576
5:173426096:T:C	50	100	0.99	0.1716
5:173426163:C:T	50	98	0.75	0.01888
5:173426168:T:C	50	100	0.99	0.165
5:173426484:G:T	50	100	0.93	0.02578
5:173426538:A:G	50	98	0.99	0.3707
5:173426580:A:C	50	100	0.87	0.01471
5:173426680:T:G	50	98	0.99	0.4613
5:173426964:T:C	50	94	0.64	0.01725
5:173427004:A:G	50	100	0.98	0.06627
5:173427063:C:T	50	100	0.98	0.09023
5:173427404:T:C	50	96	0.93	0.0837
5:173427496:G:A	50	100	0.98	0.06627
5:173427765:G:C	50	100	0.98	0.1213
5:173427997:C:T	50	94	0.66	0.03395
5:173428160:C:G	50	100	0.97	0.1585
5:173428252:C:G	50	100	0.96	0.1957
5:173428268:G:C	50	100	0.9	0.3319
5:173428652:A:G	50	100	0.84	0.01779
5:173428894:A:G	50	100	0.96	0.1387
5:173429566:C:G	50	100	0.95	0.03885
5:173429592:T:G	50	100	0.95	0.03903
5:173429625:T:C	50	100	0.97	0.1425
5:173429880:T:G	50	100	0.96	0.374
5:173430009:T:C	50	100	0.95	0.1423
5:173430083:T:C	50	100	0.96	0.1393
5:173430445:A:T	50	100	0.96	0.1222
5:173431619:A:T	50	98	0.81	0.04412
5:173431650:A:G	50	100	0.92	0.04103
5:173432248:T:A	50	100	0.99	0.04666
5:173432433:T:C	50	100	0.92	0.0236
5:173432461:A:G	50	96	0.97	0.37
5:173432794:T:C	50	100	0.94	0.05901
5:173432969:C:G	48	93.8	0.95	0.07026
5:173432971:C:G	49	95.9	0.89	0.02633
5:173433118:C:T	50	98	0.74	0.01107
5:173433177:G:C	50	100	0.96	0.1102
5:173433214:A:G	50	100	0.94	0.02487
5:173433289:A:G	50	98	0.98	0.1416
5:173433475:C:A	50	100	0.96	0.1102
5:173433593:T:C	50	100	0.99	0.04394
5:173433821:G:A	50	100	0.96	0.1102
5:173434482:T:G	50	100	0.99	0.04394
5:173434635:T:C	50	100	0.96	0.1273
5:173434644:G:C	50	100	0.95	0.1414
5:173434768:C:T	50	98	0.88	0.02505
5:173434951:G:A	50	100	0.99	0.01035
5:173434966:T:C	50	100	0.94	0.01307
5:173435208:G:C	50	100	0.88	0.03504
5:173436174:C:T	50	100	0.88	0.01162
5:173436585:T:A	49	100	1	0.02614
5:173436845:G:A	50	100	0.69	0.01725
5:173436936:G:A	50	98	0.93	0.08878
5:173437107:A:G	50	98	0.96	0.4196
5:173437220:C:G	50	100	0.95	0.04775
5:173437788:G:T	50	100	0.94	0.0423
5:173437859:G:A	50	100	0.94	0.02487
5:173438413:A:G	50	100	0.93	0.05465
5:173439203:A:G	50	100	0.92	0.132
5:173439330:A:C	50	100	0.9	0.1029
5:173439822:A:C	50	100	0.66	0.04248
5:173440334:A:G	50	100	0.89	0.08115
5:173440419:A:G	50	100	0.8	0.3217
5:173440679:C:A	50	98	0.87	0.2994
5:173440836:T:C	50	100	0.86	0.1144
5:173440853:T:C	50	100	0.88	0.3411
5:173441253:G:A	50	100	0.84	0.06318
5:173441828:G:T	50	96	0.76	0.1146
5:173442153:A:G	50	92	0.71	0.08333
5:173442462:G:C	50	84	0.62	0.1977
5:173442615:C:G	50	96	0.7	0.07335
5:173443006:G:A	50	90	0.64	0.2324
5:173443038:G:A	50	96	0.68	0.01616
5:173443453:C:T	50	96	0.93	0.06191
5:173443767:G:A	50	100	0.73	0.04775
5:173443961:A:T	50	100	0.99	0.3671
5:173444858:C:T	50	98	0.97	0.02451
5:173444921:C:T	50	98	0.97	0.02451
5:173445407:A:G	50	100	0.96	0.1761
5:173445574:A:C	50	100	0.99	0.3337
5:173445654:T:A	50	98	0.98	0.0276
5:173445781:C:G	50	100	0.99	0.3462
5:173445878:A:G	50	100	0.95	0.1643
5:173445956:G:C	50	100	1	0.3337
5:173446917:C:T	50	100	1	0.3696
5:173447029:C:A	50	100	1	0.368
5:173447238:C:T	50	100	1	0.368
5:173447283:G:A	50	98	0.98	0.4421
5:173447340:A:G	50	100	0.99	0.03395
5:173447428:C:T	50	98	0.98	0.0276
5:173447621:C:A	50	100	1	0.368
5:173448330:A:G	50	100	0.83	0.0345
5:173448432:T:G	50	100	0.99	0.3337
5:173448765:C:T	50	94	0.82	0.08769
5:173448766:A:G	50	100	0.99	0.3362
5:173449003:T:G	50	100	1	0.3337
5:173449189:T:C	50	100	0.76	0.0158
5:173449585:T:A	50	98	0.87	0.08497
5:173449591:T:G	50	100	1	0.01071
5:173449848:G:C	50	100	1	0.3678
5:173451933:C:A	50	98	0.96	0.02179
5:173451977:C:T	50	98	0.73	0.01525
5:173452213:C:T	50	100	0.77	0.01416
5:173452279:T:G	50	100	1	0.3337
5:173452763:A:G	50	100	0.93	0.04121
5:173452981:C:T	50	100	1	0.01053
5:173453039:C:T	50	100	0.97	0.1278
5:173453279:T:C	50	100	1	0.01053
5:173453604:G:A	50	100	1	0.01071
5:173453968:G:T	50	100	0.99	0.3477
5:173454023:C:T	50	98	0.96	0.03177
5:173454033:C:A	50	100	1	0.01053
5:173454709:T:C	50	100	0.98	0.1826
5:173455204:C:T	50	100	0.98	0.384
5:173455808:G:A	50	100	0.92	0.01144
5:173455960:T:G	50	100	1	0.3375
5:173457241:C:G	50	100	0.99	0.1816
5:173458369:T:C	50	100	0.99	0.3704
5:173458490:G:A	50	98	0.99	0.3818
5:173458567:G:T	44	100	0.78	0.0167
5:173459265:C:G	50	98	0.99	0.4174
5:173459302:G:A	50	100	0.99	0.3816
5:173459524:C:T	50	100	0.99	0.3833
5:173459575:G:A	50	98	0.97	0.03177
5:173459659:A:G	50	100	0.97	0.01452
5:173459983:G:C	50	100	0.97	0.1481
5:173460921:C:T	50	98	0.99	0.01162
5:173461608:C:T	50	98	0.98	0.4259
5:173462096:T:C	50	100	0.94	0.04012
5:173462492:C:G	50	98	0.98	0.4684
5:173462525:A:G	50	96	0.98	0.4256
5:173462579:T:C	50	98	0.98	0.3836
5:173462588:C:T	50	96	0.98	0.4152
5:173463173:G:A	50	98	0.98	0.02179
5:173463515:T:C	50	100	0.87	0.01089
5:173463547:G:C	50	100	1	0.01144
5:173464155:A:G	50	100	0.97	0.4317
5:173464343:A:G	50	100	1	0.03195
5:173465023:A:T	50	100	0.98	0.2277
5:173465203:A:C	50	100	1	0.04884
5:173465325:C:T	50	100	0.98	0.3001
5:173465731:C:T	50	100	1	0.03195
5:173465871:A:C	50	100	0.98	0.2273
5:173466120:A:G	50	100	0.98	0.354
5:173466126:G:A	50	100	0.75	0.01707
5:173466460:G:C	50	100	0.99	0.3301
5:173466580:C:A	50	100	0.99	0.3215
5:173466823:T:A	50	100	0.99	0.4392
5:173466830:T:C	50	100	0.99	0.4392
5:173467394:G:T	50	100	0.99	0.02251
5:173467493:C:G	50	100	0.99	0.2992
5:173467893:G:A	50	100	0.99	0.02251
5:173468102:C:A	50	100	0.99	0.3215
5:173468299:T:C	50	100	0.99	0.299
5:173468412:C:T	50	100	0.99	0.2665
5:173468429:C:T	50	100	0.99	0.325
5:173468646:G:C	50	100	1	0.03214
5:173468671:C:G	50	100	0.99	0.3215
5:173469127:C:T	50	100	0.99	0.2257
5:173469793:T:C	50	100	0.99	0.3259
5:173470378:A:C	50	100	0.99	0.3224
5:173470569:C:A	50	98	0.96	0.07244
5:173470592:G:A	50	100	0.99	0.2255
5:173470797:C:A	50	100	1	0.03214
5:173470833:G:C	50	100	0.99	0.3224
5:173471077:C:T	49	93.9	0.95	0.1983
5:173471097:C:T	49	91.8	0.83	0.1106
5:173471110:A:G	49	93.9	0.95	0.205
5:173471166:C:A	47	91.5	0.95	0.4668
5:173471427:A:C	50	98	0.95	0.0984
5:173471694:C:G	50	100	0.76	0.04956
5:173472150:C:T	50	98	0.99	0.4368
5:173472499:T:C	50	98	0.95	0.09804
5:173473639:C:T	50	100	1	0.03177
5:173473946:G:C	50	100	0.95	0.08696
5:173474397:T:G	50	98	1	0.4887
5:173474530:C:G	50	98	1	0.4737
5:173474860:G:A	50	100	1	0.02269
5:173475127:A:G	50	100	1	0.443
5:173475356:A:C	50	100	0.99	0.4412
5:173475495:A:G	50	100	1	0.0236
5:173476593:A:T	50	100	0.79	0.04139
5:173477155:T:C	50	100	1	0.4626
5:173477171:C:A	50	100	1	0.02269
5:173477466:A:T	50	100	1	0.4397
5:173477904:G:T	50	100	1	0.03105
5:173478080:C:T	50	100	0.99	0.2259
5:173478218:A:G	50	100	0.99	0.2259
5:173478500:G:A	50	100	0.99	0.2475
5:173478717:C:G	50	100	1	0.02251
5:173479560:A:T	50	100	1	0.02251
5:173479623:G:A	50	100	1	0.02251
5:173479695:G:C	50	100	1	0.4377
5:173479880:C:T	50	98	0.84	0.03722
5:173480274:G:A	50	100	1	0.01307
5:173480698:T:C	50	100	1	0.02251
5:173480964:C:T	50	100	0.72	0.01126
5:173481094:G:T	50	100	1	0.02251
5:173481240:T:C	50	100	1	0.3248
5:173481531:G:A	50	100	1	0.01325
5:173481860:C:T	50	98	0.98	0.2311
5:173482213:T:C	50	98	0.99	0.4345
5:173482475:A:G	50	100	1	0.01307
5:173482616:A:G	50	100	0.99	0.2562
5:173482754:G:A	50	100	1	0.0276
5:173483156:C:T	50	100	1	0.2318
5:173483243:A:G	50	100	1	0.2318
5:173483952:C:T	50	98	0.99	0.2585
5:173483984:T:G	50	100	1	0.01307
5:173483985:G:A	50	98	1	0.2582
5:173484516:G:A	50	100	1	0.03068
5:173484687:G:T	50	100	1	0.2573
5:173484774:A:G	50	100	1	0.2801
5:173484985:T:C	49	100	1	0.2177
5:173484988:A:G	49	100	1	0.03068
5:173485075:G:A	49	100	1	0.02269
5:173485077:A:T	50	100	1	0.02269
5:173485361:C:G	50	100	0.97	0.01235
5:173485459:A:G	50	100	1	0.03304
5:173485514:A:G	50	100	1	0.1999
5:173486068:G:T	50	100	1	0.1999
5:173486078:C:T	50	100	0.97	0.01543
5:173486184:G:A	50	100	1	0.0463
5:173486397:G:A	50	100	0.93	0.01507
5:173486899:T:G	50	100	1	0.03068
5:173486915:G:A	50	100	1	0.2377
5:173487186:C:T	50	100	1	0.02269
5:173487610:C:T	50	100	0.99	0.01816
5:173487813:G:T	50	100	1	0.01307
5:173487936:A:G	50	100	1	0.4641
5:173488073:A:G	50	100	1	0.03322
5:173488360:G:A	50	100	1	0.03304
5:173488864:C:T	50	100	0.72	0.0118
5:173489232:C:A	50	100	0.94	0.04049
5:173489385:T:C	50	100	1	0.06137
5:173490288:C:T	50	96	0.94	0.0719
5:173490782:G:C	50	100	0.9	0.01162
5:173491271:C:G	50	98	1	0.3357
5:173491464:T:G	50	100	0.99	0.4668
5:173491932:T:A	50	100	1	0.01416
5:173491942:T:C	50	100	1	0.02106
5:173492762:T:G	50	98	1	0.3074
5:173492839:C:A	49	89.8	1	0.3019
5:173492858:G:A	49	100	0.99	0.01198
5:173493911:A:C	50	100	1	0.03068
5:173493977:T:C	50	98	0.97	0.0118
5:173494028:T:C	50	100	0.98	0.4711
5:173494083:G:A	50	100	0.97	0.02814
5:173494183:C:T	50	100	0.9	0.01235
5:173494292:T:C	43	90.7	0.95	0.3086
5:173494320:A:G	47	87.2	0.96	0.2714
5:173494834:C:T	50	100	0.91	0.01216
5:173495300:G:C	50	100	1	0.02996
5:173495975:A:C	50	94	0.87	0.2117
5:173496029:C:G	50	96	0.96	0.3903
5:173496055:C:G	50	96	0.94	0.1135
5:173496072:G:T	50	94	0.95	0.221
5:173497120:C:T	50	100	0.99	0.2362
5:173497123:C:T	50	100	0.94	0.01979
5:173497321:C:G	50	98	0.97	0.3508
5:173497381:G:A	50	98	0.98	0.3464
5:173497422:A:G	50	98	0.98	0.1106
5:173497488:C:G	50	98	0.99	0.3468
5:173497641:T:C	50	100	0.95	0.3965
5:173497959:C:T	50	100	0.99	0.3471
5:173497964:C:T	50	100	0.99	0.3473
5:173498197:G:A	46	100	0.88	0.0561
5:173498206:C:T	49	100	0.99	0.3417
5:173498575:C:T	50	100	0.8	0.08442
5:173498683:A:G	50	100	0.99	0.3415
5:173498738:T:G	50	98	0.97	0.4788
5:173498977:G:A	50	100	0.94	0.01979
5:173498999:T:A	50	100	0.99	0.3469
5:173499000:C:A	50	100	0.99	0.3469
5:173499214:G:A	50	100	0.86	0.01216
5:173499237:T:C	50	98	0.97	0.4862
5:173499326:T:C	50	100	0.98	0.3834
5:173499860:C:T	50	98	1	0.05919
5:173500104:T:C	50	100	0.98	0.08297
5:173500546:G:A	50	100	0.91	0.01979
5:173500589:G:A	50	100	0.99	0.346
5:173500859:T:C	50	100	0.98	0.3598
5:173501252:C:T	50	100	0.75	0.01289
5:173501581:C:T	50	100	0.73	0.01017
5:173501636:T:A	50	98	0.87	0.02923
5:173501838:C:T	50	96	0.94	0.09223
5:173502690:C:T	50	100	0.94	0.0285
5:173502707:C:A	50	98	1	0.05882
5:173503326:G:T	50	100	0.97	0.3086
5:173503677:G:T	50	100	0.96	0.2956
5:173504140:C:T	50	100	0.98	0.01017
5:173505846:G:C	50	100	0.85	0.01471
5:173506839:G:A	50	100	0.99	0.4194
5:173507151:A:G	50	100	0.98	0.3388
5:173507221:G:A	50	100	0.94	0.01543
5:173507384:T:C	50	100	0.99	0.4577
5:173507429:G:A	50	100	1	0.453
5:173507430:G:T	50	100	0.98	0.2809
5:173507885:C:T	50	98	0.9	0.0216
5:173507895:C:A	50	100	1	0.457
5:173507967:C:A	50	100	0.99	0.4187
5:173508176:T:A	50	100	0.99	0.4187
5:173508511:T:C	50	100	1	0.457
5:173508817:G:A	50	100	0.97	0.03431
5:173511807:C:T	50	100	0.94	0.02124
5:173512408:T:A	50	100	0.99	0.3954
5:173512410:T:G	50	100	1	0.4303
5:173512423:C:T	50	100	0.99	0.2587
5:173512752:T:C	50	100	0.99	0.2587
5:173513197:G:T	50	100	0.95	0.01434
5:173514186:A:G	50	100	1	0.4466
5:173514187:T:G	50	100	0.99	0.4466
5:173514533:T:C	50	98	0.99	0.01743
5:173514603:G:T	50	100	1	0.01634
5:173514686:C:A	50	100	0.99	0.447
5:173514827:T:C	50	100	1	0.447
5:173514949:G:T	50	100	1	0.4472
5:173515134:G:A	50	100	1	0.02288
5:173515155:A:T	50	100	1	0.02288
5:173515180:G:A	50	100	0.96	0.03413
5:173515258:C:T	50	100	1	0.3733
5:173515364:G:C	50	96	0.91	0.02614
5:173515456:T:C	50	100	0.99	0.4078
5:173515568:G:T	50	100	0.99	0.3733
5:173515594:C:T	50	100	0.99	0.3731
5:173515633:A:G	50	100	0.99	0.3731
5:173515876:G:C	50	100	0.96	0.1407
5:173515912:T:C	50	100	1	0.0394
5:173516067:G:C	50	100	1	0.01652
5:173516103:G:A	50	100	1	0.01471
5:173516145:A:C	50	100	0.9	0.01452
5:173516336:G:C	50	100	0.99	0.3731
5:173516366:G:A	49	100	0.99	0.3731
5:173516577:G:A	50	100	0.97	0.03431
5:173516678:A:G	50	100	1	0.07389
5:173516732:C:T	50	100	0.99	0.3727
5:173516832:T:G	50	100	0.99	0.3731
5:173517036:C:T	30	96.7	0.71	0.01452
5:173517038:T:C	32	96.9	0.76	0.01416
5:173517184:G:T	44	97.7	0.99	0.3724
5:173517212:A:G	42	100	0.99	0.3731
5:173517397:A:G	50	100	0.99	0.2593
5:173517492:T:C	50	100	1	0.3729
5:173517701:C:G	50	98	1	0.3731
5:173517738:C:T	50	100	1	0.3729
5:173518073:T:C	50	100	1	0.01471
5:173518617:T:C	50	100	1	0.03504
5:173518915:A:C	50	100	1	0.3337
5:173519106:C:T	50	100	0.81	0.01126
5:173519245:A:C	50	100	1	0.3731
5:173519293:C:T	50	100	1	0.4087
5:173519732:C:T	50	100	1	0.3729
5:173521018:A:T	50	98	1	0.4481
5:173521060:C:T	50	96	0.98	0.3954
5:173521061:C:T	49	91.8	0.98	0.06064
5:173521126:G:A	50	100	0.97	0.03522
5:173521289:T:C	50	100	0.96	0.03504
5:173521350:C:T	50	100	0.96	0.03504
5:173521351:G:T	50	100	0.99	0.2587
5:173521510:G:A	50	100	0.97	0.14
5:173521529:T:C	50	100	1	0.4083
5:173521733:A:G	50	100	1	0.3727
5:173521762:T:C	50	100	0.96	0.03504
5:173521984:A:G	50	100	1	0.3727
5:173522063:G:C	50	100	1	0.3727
5:173522115:C:T	50	100	1	0.3725
5:173522236:T:G	50	100	1	0.3725
5:173522351:G:T	50	100	1	0.4129
5:173522438:A:G	50	100	1	0.3727
5:173522574:T:C	50	100	1	0.4483
5:173522632:G:T	50	100	1	0.3725
5:173522679:T:C	50	100	1	0.01471
5:173522685:T:C	50	100	0.99	0.27
5:173522742:T:C	50	100	1	0.3725
5:173522783:A:G	50	100	1	0.02324
5:173522825:T:C	50	100	0.99	0.295
5:173522880:T:C	50	100	1	0.3725
5:173522997:T:C	50	100	1	0.01362
5:173523008:C:T	50	100	0.83	0.01325
5:173523201:C:T	50	100	1	0.03014
5:173523441:A:T	50	100	1	0.4481
5:173523613:A:G	50	100	0.99	0.2927
5:173523623:A:G	50	100	1	0.3825
5:173523688:A:G	50	100	1	0.413
5:173523966:G:A	50	100	0.88	0.01398
5:173524122:C:T	50	100	0.97	0.03504
5:173524514:G:T	50	100	1	0.4483
5:173524744:C:A	50	100	1	0.03522
5:173524851:C:T	50	100	1	0.3724
5:173525180:C:T	50	100	0.96	0.03976
5:173525378:A:G	50	100	1	0.4481
5:173525433:C:T	50	100	1	0.0354
5:173525555:G:A	50	100	0.97	0.03522
5:173525866:T:C	50	100	1	0.3725
5:173525924:G:A	50	100	1	0.3724
5:173525949:T:C	50	100	1	0.3725
5:173526092:C:T	50	100	1	0.3725
5:173526093:G:A	50	100	1	0.01471
5:173526177:T:C	50	100	1	0.3725
5:173526183:G:T	50	100	0.99	0.01471
5:173526422:C:T	50	100	0.97	0.04484
5:173526471:T:C	50	100	0.97	0.03522
5:173526535:A:G	50	100	1	0.3725
5:173526632:T:G	50	98	1	0.3724
5:173526677:C:G	50	100	1	0.3725
5:173526844:G:A	50	100	1	0.03958
5:173527166:G:A	50	100	1	0.3727
5:173527208:G:A	50	100	1	0.3729
5:173527227:G:A	50	100	1	0.4129
5:173527228:G:A	50	100	1	0.3727
5:173527287:G:T	50	98	0.9	0.06845
5:173527629:G:A	50	98	0.97	0.1403
5:173527742:C:T	50	100	1	0.03958
5:173527929:T:C	50	100	0.99	0.3733
5:173528142:A:T	50	100	1	0.2291
5:173528180:C:T	50	100	0.99	0.2885
5:173528203:G:T	50	100	0.99	0.3735
5:173528211:A:G	50	100	0.99	0.3736
5:173528235:C:A	50	100	0.96	0.05828
5:173528289:C:A	50	100	0.99	0.3733
5:173528333:C:G	50	100	0.99	0.4041
5:173528366:C:G	50	100	0.98	0.03504
5:173528412:C:T	50	100	0.99	0.03958
5:173528592:C:T	50	98	0.98	0.1801
5:173528659:A:G	50	94	0.98	0.4003
5:173528788:A:C	50	100	0.99	0.3649
5:173528846:A:G	50	100	0.99	0.2295
5:173528852:A:C	50	100	0.99	0.4292
5:173528879:T:C	50	100	1	0.05864
5:173528939:C:T	50	100	0.99	0.1169
5:173529120:A:G	50	100	0.99	0.405
5:173529265:C:T	50	100	0.98	0.07952
5:173529420:C:T	50	100	1	0.1828
5:173529436:T:C	50	100	0.83	0.01961
5:173529496:G:C	50	100	1	0.1825
5:173529676:C:T	50	100	0.99	0.343
5:173529804:T:C	50	100	0.99	0.3428
5:173529861:G:A	50	100	1	0.08279
5:173529967:A:G	50	98	0.99	0.3426
5:173530183:A:G	50	100	1	0.23
5:173530430:C:T	50	100	1	0.06554
5:173530446:G:A	50	100	1	0.01616
5:173530913:G:A	50	100	0.99	0.3351
5:173531025:G:A	50	100	1	0.3351
5:173531113:G:A	50	100	1	0.1805
5:173531162:G:A	50	100	0.99	0.1973
5:173531345:T:C	50	98	0.99	0.3315
5:173531427:T:C	50	96	0.98	0.211
5:173531940:G:T	50	100	1	0.3342
5:173532027:A:C	50	100	1	0.4196
5:173532035:C:G	50	100	1	0.01979
5:173532080:A:G	50	100	0.99	0.2119
5:173532324:C:T	50	100	1	0.07734
5:173533080:C:T	50	100	1	0.248
5:173533173:A:G	50	100	1	0.248
5:173533281:G:A	50	98	1	0.248
5:173533368:C:T	50	100	0.96	0.01979
5:173533409:T:G	50	100	1	0.2288
5:173533422:C:A	50	100	1	0.248
5:173533608:G:T	50	100	1	0.2484
5:173533822:T:C	50	100	1	0.4818
5:173533894:C:T	50	100	0.93	0.01017
5:173533953:C:T	50	100	1	0.1048
5:173534246:C:T	50	100	1	0.2353
5:173534808:T:G	50	100	0.99	0.08388
5:173534823:G:A	50	100	0.99	0.2144
5:173535043:G:C	50	100	1	0.2298
5:173535078:T:C	50	100	0.98	0.01471
5:173535136:A:G	50	100	1	0.2295
5:173535432:T:C	50	100	0.99	0.2195
5:173535504:G:C	50	100	0.99	0.2732
5:173535811:C:T	50	100	1	0.2531
5:173536009:G:A	50	100	1	0.01943
5:173536652:G:A	50	100	1	0.2295
5:173536699:G:A	50	100	0.99	0.3163
5:173536823:A:C	50	100	1	0.203
5:173537005:C:T	50	98	1	0.2578
5:173537199:T:C	50	100	1	0.03504
5:173537497:G:T	50	100	1	0.2297
5:173537533:T:C	50	100	1	0.01471
5:173537675:T:G	50	100	1	0.05501
5:173537753:C:T	50	100	0.98	0.08678
5:173537899:G:C	50	100	0.98	0.08678
5:173537932:C:T	50	100	1	0.01979
5:173538048:C:T	50	100	0.99	0.2197
5:173538073:C:T	50	100	1	0.2297
5:173538342:C:T	50	100	1	0.01471
5:173538380:G:C	50	100	1	0.2829
5:173538415:G:T	50	100	1	0.01126
5:173538898:T:C	50	100	0.95	0.02179
5:173538901:T:C	50	100	1	0.4935
5:173539048:A:G	50	100	1	0.2033
5:173539149:T:G	50	100	1	0.2153
5:173539272:A:G	50	100	1	0.0158
5:173539625:C:T	50	100	1	0.4935
5:173539678:T:C	50	100	1	0.01471
5:173539688:C:G	50	98	0.98	0.08134
5:173539775:C:G	50	100	1	0.4971
5:173539809:G:A	50	100	1	0.2629
5:173539851:C:T	50	100	1	0.203
5:173540091:G:A	50	100	1	0.01471
5:173540092:A:G	49	100	1	0.01471
5:173540457:A:G	50	100	1	0.4933
5:173540697:C:A	50	100	0.96	0.07607
5:173540973:A:G	50	100	0.97	0.07698
5:173541117:C:T	50	100	1	0.4435
5:173541488:A:G	50	100	1	0.4466
5:173541520:T:G	50	100	1	0.08624
5:173541599:A:G	50	100	1	0.4468
5:173541991:A:G	50	100	1	0.2304
5:173542010:A:T	50	100	1	0.2175
5:173542080:C:T	50	100	1	0.3215
5:173542082:G:A	50	100	1	0.4468
5:173542083:T:G	50	100	0.99	0.2182
5:173542106:A:T	50	100	0.99	0.1509
5:173542492:G:T	50	100	0.99	0.1451
5:173542823:G:T	50	100	1	0.01107
5:173543006:C:T	50	100	0.98	0.1474
5:173543631:G:A	50	100	1	0.01525
5:173544049:C:T	50	100	0.92	0.01235
5:173544153:T:C	50	100	0.98	0.08878
5:173544219:G:A	50	100	0.99	0.01452
5:173544258:G:A	50	100	1	0.0866
5:173544266:G:C	50	100	0.95	0.01743
5:173544319:T:A	50	100	1	0.01471
5:173544505:A:G	50	100	1	0.0305
5:173544590:A:T	50	100	0.99	0.219
5:173544618:C:G	50	100	1	0.03304
5:173544622:A:G	50	100	1	0.02959
5:173545046:A:G	50	100	0.97	0.4292
5:173545293:C:A	50	100	0.99	0.284
5:173545317:T:C	50	100	0.99	0.285
5:173545355:C:T	50	100	1	0.2427
5:173545433:T:G	50	100	1	0.1957
5:173545462:C:T	50	100	1	0.01471
5:173545532:A:G	50	100	0.84	0.01344
5:173545814:C:A	50	100	1	0.1957
5:173546340:C:T	49	100	0.79	0.01561
5:173546817:C:T	48	97.9	0.9	0.0276
5:173547411:G:A	49	100	0.9	0.01471
5:173547413:G:A	49	100	0.9	0.01471
5:173548173:G:A	50	100	1	0.3684
5:173548514:A:C	50	100	1	0.01471
5:173548688:C:T	50	100	1	0.3684
5:173548746:G:A	50	100	1	0.03794
5:173548962:G:C	50	100	0.96	0.01652
5:173549266:G:C	50	100	1	0.01471
5:173549981:T:C	50	100	1	0.3675
5:173550247:C:T	50	98	1	0.209
5:173550350:G:A	50	100	1	0.3689
5:173550557:A:C	50	100	1	0.209
5:173550708:C:T	50	100	1	0.4212
5:173550753:G:T	50	100	0.93	0.02088
5:173551101:T:C	50	100	1	0.4214
5:173551273:T:C	50	100	1	0.3689
5:173551281:G:C	50	100	1	0.4212
5:173551352:G:A	50	100	0.99	0.3967
5:173551463:A:G	50	100	1	0.3689
5:173551470:A:G	50	100	1	0.0207
5:173551532:C:T	50	100	1	0.3689
5:173551625:G:A	50	100	1	0.2106
5:173551663:T:G	50	100	1	0.4212
5:173551749:C:T	50	100	1	0.01434
5:173551781:T:G	50	100	0.99	0.3675
5:173551794:A:G	50	100	1	0.02415
5:173551856:T:C	50	100	1	0.3689
5:173551858:G:A	50	100	1	0.4212
5:173551868:A:G	50	100	1	0.4212
5:173551902:C:T	50	100	1	0.4214
5:173552180:A:G	50	100	1	0.4205
5:173552257:C:G	50	100	1	0.4203
5:173552321:A:G	50	100	0.99	0.4203
5:173552424:C:T	50	98	0.98	0.1051
5:173552491:A:C	50	100	0.99	0.4201
5:173552560:G:A	50	100	0.99	0.3958
5:173552624:T:A	50	100	0.99	0.4201
5:173552885:C:T	50	100	1	0.2093
5:173553071:C:T	50	100	1	0.02415
5:173553195:C:T	50	100	1	0.02415
5:173553255:T:G	50	100	1	0.2335
5:173553287:C:T	50	100	1	0.02415
5:173553330:C:A	50	100	1	0.02415
5:173553369:A:T	50	88	0.99	0.3693
5:173553401:C:T	50	100	0.99	0.07625
5:173553407:G:A	50	100	0.99	0.08551
5:173553477:T:C	50	100	1	0.02415
5:173553484:C:T	50	98	0.87	0.01816
5:173553657:T:C	50	100	1	0.2449
5:173553711:A:G	50	100	0.99	0.3962
5:173554038:A:G	50	100	1	0.02415
5:173554046:G:A	50	100	1	0.02433
5:173554102:A:C	50	100	1	0.02415
5:173554420:G:C	50	100	0.99	0.3834
5:173554562:T:G	50	100	0.99	0.04394
5:173554708:T:A	50	100	1	0.01507
5:173554814:G:A	50	100	0.99	0.183
5:173554919:G:A	50	100	1	0.01507
5:173555151:A:G	50	100	1	0.03558
5:173555312:C:T	50	100	1	0.01507
5:173556276:G:C	50	100	1	0.4488
5:173556350:C:T	50	100	1	0.3108
5:173556454:G:T	50	100	1	0.2248
5:173557102:C:T	50	100	1	0.01071
5:173557111:C:T	50	100	1	0.4617
5:173557325:A:G	50	100	1	0.01471
5:173557576:C:T	50	100	1	0.01362
5:173558100:C:T	50	100	1	0.4495
5:173558596:T:C	50	100	1	0.2266
5:173558608:T:C	50	100	1	0.2253
5:173558934:T:C	50	100	1	0.0138
5:173559583:C:T	50	100	0.96	0.03341
5:173559774:T:C	50	100	0.96	0.01344
5:173559778:G:T	50	100	0.98	0.02215
5:173560156:A:G	50	100	1	0.2358
5:173560280:G:A	50	98	1	0.0866
5:173560874:C:T	50	100	0.88	0.01979
5:173561194:G:A	50	100	1	0.2948
5:173561566:C:T	50	100	1	0.3145
5:173561792:T:C	50	100	1	0.2251
5:173562602:G:A	50	100	1	0.3146
5:173562866:T:C	50	100	1	0.2358
5:173563489:T:C	50	100	1	0.4579
5:173564167:T:C	50	100	0.72	0.01598
5:173564190:C:T	50	100	1	0.08878
5:173564570:C:T	50	100	1	0.2371
5:173565818:C:T	50	100	1	0.08678
5:173566016:A:G	50	100	1	0.3128
5:173566339:C:T	50	100	1	0.01416
5:173566380:G:A	50	100	1	0.3126
5:173566401:C:T	50	100	1	0.01961
5:173566442:C:G	50	100	1	0.02088
5:173566620:C:T	50	100	1	0.3128
5:173566681:C:G	50	100	0.98	0.2042
5:173566725:C:T	50	100	1	0.01452
5:173566795:A:G	50	100	1	0.02977
5:173566850:T:C	50	100	0.98	0.06227
5:173567455:A:G	50	100	1	0.2255
5:173567540:A:G	50	100	1	0.2311
5:173567621:G:A	50	100	1	0.4299
5:173567741:T:C	50	100	1	0.2389
5:173567909:T:A	50	100	1	0.3128
5:173567947:G:A	50	100	1	0.02088
5:173568000:G:A	50	100	1	0.2932
5:173568024:G:T	50	100	1	0.02088
5:173568034:A:G	50	100	1	0.2268
5:173568157:G:A	50	100	1	0.4388
5:173568238:G:A	50	100	1	0.3128
5:173568967:G:A	50	100	1	0.01489
5:173569170:G:A	50	100	1	0.2387
5:173569250:G:C	50	100	1	0.02088
5:173569640:C:T	50	100	1	0.2255
5:173569800:A:G	50	100	0.99	0.2255
5:173569967:A:G	50	100	1	0.02088
5:173570061:T:C	50	100	1	0.2253
5:173570075:G:A	50	100	1	0.2253
5:173570189:A:G	50	100	0.97	0.2259
5:173570418:C:T	50	100	1	0.3134
5:173570755:A:G	50	100	1	0.01434
5:173570975:G:A	50	100	1	0.3912
5:173571188:T:C	50	100	1	0.2249
5:173571331:C:A	50	100	1	0.2268
5:173571382:C:T	50	100	0.95	0.01598
5:173571747:C:T	50	100	1	0.2478
5:173571775:A:G	50	100	1	0.2268
5:173571874:G:A	50	98	0.89	0.03268
5:173572222:A:G	50	100	0.96	0.1013
5:173572402:A:G	50	100	1	0.2255
5:173572478:A:G	50	100	1	0.2257
5:173572524:T:C	50	100	1	0.2273
5:173572999:T:C	50	100	0.99	0.4009
5:173573333:C:T	50	98	0.99	0.4653
5:173573576:G:A	50	100	1	0.4942
5:173573768:C:T	50	100	1	0.4942
5:173573774:C:T	50	100	1	0.2678
5:173574223:A:G	50	100	1	0.4946
5:173574224:G:T	50	100	1	0.4946
5:173574301:C:G	50	100	1	0.4946
5:173574372:G:A	50	100	1	0.4955
5:173574514:T:C	50	100	0.99	0.2676
5:173574712:A:G	50	100	1	0.02015
5:173574745:A:G	50	100	0.99	0.4657
5:173575140:C:T	50	96	0.96	0.4499
5:173575242:A:T	50	100	1	0.01471
5:173575312:G:A	50	100	0.97	0.2493
5:173575314:T:A	50	100	0.97	0.2493
5:173575362:A:G	50	98	0.97	0.02959
5:173575528:A:C	50	90	0.86	0.1583
5:173575576:G:A	50	100	0.91	0.01216
5:173575720:C:G	49	91.8	0.77	0.06754
5:173575888:A:G	50	98	0.94	0.4695
5:173576221:G:A	50	94	0.96	0.1759
5:173576448:T:C	50	94	0.97	0.3578
5:173576452:C:T	50	96	0.96	0.1275
5:173576606:G:A	50	100	0.95	0.01216
5:173576638:A:T	50	96	0.97	0.3097
5:173576820:G:A	50	98	0.98	0.09296
5:173576988:C:G	50	98	0.97	0.3578
5:173577118:A:T	50	100	0.97	0.3056
5:173577203:C:T	50	98	0.95	0.4417
5:173577274:A:G	50	98	0.95	0.1823
5:173577303:A:G	50	94	0.97	0.4248
5:173577419:C:T	50	100	0.97	0.09332
5:173577659:T:G	50	98	0.92	0.2369
5:173577683:C:T	50	94	0.91	0.3676
5:173578247:G:A	50	100	0.99	0.4673
5:173578251:C:T	50	98	0.93	0.01452
5:173578299:C:G	50	100	0.99	0.1017
5:173578361:T:A	50	100	0.98	0.246
5:173578489:G:A	50	100	0.99	0.368
5:173578790:C:T	50	100	0.99	0.3647
5:173579266:C:T	50	100	0.99	0.3682
5:173579374:G:T	50	100	0.97	0.07462
5:173579420:T:C	50	100	0.99	0.05537
5:173579444:C:T	50	100	0.99	0.3684
5:173579716:G:A	50	100	1	0.08442
5:173579860:T:A	50	100	0.98	0.05755
5:173580029:C:T	50	100	0.96	0.01652
5:173580588:C:T	50	100	0.99	0.4753
5:173580642:C:T	50	100	1	0.07099
5:173580745:C:T	50	100	0.97	0.0354
5:173580833:T:C	50	100	1	0.2965
5:173580914:C:G	50	100	1	0.0984
5:173581220:C:T	50	100	0.99	0.2576
5:173581849:G:A	50	100	0.98	0.01834
5:173582052:C:T	50	100	1	0.05556
5:173582198:T:G	50	100	1	0.05592
5:173582442:G:A	50	100	0.99	0.05755
5:173582565:C:T	50	100	1	0.08497
5:173582626:T:A	50	100	1	0.09913
5:173583251:T:C	50	100	1	0.0719
5:173583989:C:T	50	100	0.99	0.08533
5:173584112:C:T	50	100	1	0.4385
5:173584350:T:C	50	100	0.98	0.1369
5:173584470:C:G	50	100	0.96	0.02723
5:173584494:C:T	50	100	1	0.05574
5:173584512:G:A	50	100	1	0.07516
5:173584526:T:G	50	100	0.99	0.461
5:173584527:A:G	50	100	0.99	0.461
5:173584613:T:A	50	100	1	0.4631
5:173584866:C:T	50	100	1	0.0561
5:173584972:C:T	50	100	1	0.1558
5:173585063:G:C	50	100	0.98	0.0472
5:173585602:A:T	50	100	0.91	0.01362
5:173586174:A:G	50	100	0.97	0.3019
5:173586190:C:A	50	100	1	0.0561
5:173586294:A:G	50	100	1	0.0561
5:173586441:C:T	50	100	0.98	0.0472
5:173586697:A:G	50	100	0.92	0.01598
5:173587273:T:C	50	100	1	0.386
5:173587286:C:T	50	100	0.99	0.05901
5:173587357:G:T	50	100	1	0.05628
5:173587367:T:C	50	100	1	0.297
5:173587833:G:T	50	100	1	0.05628
5:173588149:C:A	50	100	0.98	0.0472
5:173588463:C:T	50	100	1	0.07117
5:173588875:C:T	50	96	0.89	0.05447
5:173589027:C:T	50	98	0.83	0.02905
5:173589123:G:C	50	100	1	0.2918
5:173589331:A:G	50	98	1	0.08569
5:173589455:C:T	50	100	0.99	0.05792
5:173589481:T:C	50	100	1	0.4586
5:173589610:C:T	50	100	1	0.05628
5:173589951:C:T	50	100	1	0.1558
5:173590084:C:T	50	100	1	0.2416
5:173590098:C:A	50	100	1	0.1558
5:173591369:T:C	50	100	1	0.0984
5:173591534:A:G	50	100	1	0.08515
5:173591603:T:C	50	100	1	0.4586
5:173591722:C:T	50	98	0.99	0.278
5:173591736:G:A	50	100	1	0.07516
5:173591848:G:A	50	100	1	0.4595
5:173592000:G:C	50	100	1	0.09768
5:173592248:A:G	50	100	0.99	0.05628
5:173592821:C:T	50	100	0.98	0.1215
5:173592964:A:C	50	100	1	0.3998
5:173592970:T:C	50	100	0.98	0.1216
5:173593008:G:A	50	100	0.99	0.486
5:173593012:C:T	50	100	0.98	0.05628
5:173593029:C:T	50	100	0.96	0.03631
5:173593061:T:C	50	100	0.98	0.1371
5:173593082:G:A	50	96	0.91	0.0256
5:173593304:G:A	50	100	0.99	0.05846
5:173593421:G:A	50	100	0.98	0.04739
5:173593795:T:A	50	100	1	0.3996
5:173593796:G:A	50	100	1	0.3996
5:173593992:G:A	50	100	0.98	0.0581
5:173594101:C:A	50	100	1	0.2869
5:173594452:T:C	50	100	0.96	0.02687
5:173594615:C:T	50	100	0.98	0.1247
5:173594673:C:T	50	100	0.98	0.06826
5:173594980:C:T	50	100	0.97	0.03123
5:173595070:C:T	50	100	0.99	0.287
5:173595119:G:A	50	100	0.98	0.3998
5:173595149:T:C	50	100	0.97	0.1369
5:173595226:G:T	50	98	0.99	0.4967
5:173595410:A:G	50	100	0.96	0.4729
5:173595918:G:A	50	90	0.9	0.4405
5:173595930:T:G	50	100	0.88	0.02179
5:173596092:G:A	50	92	0.87	0.116
5:173596214:T:C	50	100	0.94	0.1305
5:173596578:G:T	50	100	0.93	0.09931
5:173596633:C:T	50	100	0.93	0.09967
5:173596669:T:G	50	100	0.96	0.4887
5:173596865:C:G	50	98	0.97	0.356
5:173596923:T:G	50	100	0.97	0.4697
5:173597546:C:T	50	100	0.98	0.3649
5:173598411:A:C	50	100	0.75	0.01743
5:173598453:A:G	50	100	0.98	0.4635
5:173598498:T:C	50	100	0.98	0.4637
5:173598510:T:C	50	100	0.98	0.4635
5:173598556:T:C	50	100	1	0.02288
5:173598558:T:C	50	100	1	0.01743
5:173598630:T:G	50	100	0.98	0.465
5:173598708:A:G	50	98	0.98	0.4635
5:173599101:C:A	50	100	0.99	0.04793
5:173599187:T:C	50	100	0.99	0.04793
5:173599317:A:G	50	100	0.98	0.4642
5:173599461:G:A	50	100	1	0.02415
5:173599465:T:C	50	100	0.98	0.4532
5:173599862:G:A	50	100	0.99	0.07117
5:173600062:A:C	50	100	0.96	0.1776
5:173600512:T:C	50	100	0.99	0.4646
5:173600542:C:T	50	100	0.8	0.01126
5:173600574:C:T	50	100	1	0.02415
5:173600853:T:C	50	100	0.99	0.4646
5:173601110:C:T	50	98	0.87	0.0256
5:173601190:G:A	50	100	0.98	0.07752
5:173601303:G:A	50	100	1	0.02378
5:173601373:G:A	50	100	0.99	0.4648
5:173601446:T:C	50	100	0.99	0.4352
5:173602599:C:T	50	100	0.99	0.4635
5:173602692:G:A	50	100	0.87	0.0118
5:173602771:C:T	38	84.2	0.83	0.38
5:173602772:G:T	36	86.1	0.85	0.1231
5:173602786:T:G	49	100	0.93	0.02324
5:173602948:T:G	50	98	0.97	0.08805
5:173603077:C:T	50	100	0.99	0.04793
5:173604097:C:T	50	100	0.86	0.01253
5:173604729:G:A	50	100	0.98	0.1244
5:173605045:T:C	50	100	0.98	0.1058
5:173605170:A:T	50	100	0.88	0.01852
5:173605242:C:T	50	98	0.8	0.01107
5:173605255:T:G	50	100	0.98	0.4715
5:173605256:C:T	50	100	0.98	0.4717
5:173606437:A:G	50	100	1	0.4631
5:173606854:C:G	50	100	0.99	0.04775
5:173606960:T:C	50	100	1	0.4012
5:173607052:T:C	50	100	1	0.463
5:173607111:G:A	50	100	0.83	0.01507
5:173607146:T:C	50	100	1	0.4034
5:173607258:T:C	50	100	1	0.463
5:173607870:C:A	50	100	1	0.01634
5:173607986:T:C	50	100	0.99	0.1318
5:173608115:G:A	50	100	0.98	0.08043
5:173608490:A:G	50	100	1	0.4626
5:173608752:C:T	50	100	1	0.02342
5:173609158:C:T	50	100	0.97	0.1193
5:173609783:C:T	50	98	0.93	0.1046
5:173609966:T:C	50	100	0.99	0.4624
5:173610051:T:C	50	100	0.99	0.4101
5:173610374:G:A	50	98	0.98	0.1485
5:173610867:C:A	50	100	0.99	0.04775
5:173611035:T:C	50	100	1	0.4773
5:173611069:A:G	50	100	1	0.4644
5:173611113:C:G	50	100	1	0.4619
5:173611156:T:G	50	100	1	0.4622
5:173611533:A:G	50	100	0.98	0.4746
5:173611534:A:G	50	98	0.97	0.05011
5:173611543:A:C	50	100	0.99	0.472
5:173611577:C:A	50	100	0.98	0.4802
5:173611595:T:C	50	100	0.99	0.4619
5:173611615:A:C	50	98	0.95	0.264
5:173612595:T:G	50	98	0.99	0.1002
5:173612809:T:C	50	100	0.97	0.04793
5:173612877:C:T	50	98	0.99	0.1467
5:173613150:G:A	45	93.3	0.81	0.01235
5:173613163:C:T	45	93.3	0.85	0.01253
5:173613178:C:T	45	95.6	0.81	0.01198
5:173613774:G:A	50	100	0.92	0.05338
5:173614231:T:G	50	100	0.98	0.08878
5:173614415:G:C	50	100	0.99	0.3537
5:173614583:G:C	50	100	0.92	0.05374
5:173614612:G:A	50	98	0.99	0.09913
5:173614798:C:G	50	98	0.98	0.4021
5:173614978:T:C	50	100	0.99	0.352
5:173615111:T:G	50	100	0.98	0.04085
5:173615647:C:A	50	98	0.99	0.463
5:173615670:T:A	50	100	1	0.02233
5:173615829:A:C	50	98	0.99	0.4882
5:173615970:A:C	50	100	0.89	0.01398
5:173616086:C:T	50	100	1	0.02342
5:173616963:A:G	50	100	0.96	0.09622
5:173617240:G:A	50	100	0.98	0.07916
5:173617640:C:A	50	98	0.98	0.08188
5:173617981:A:T	50	100	0.95	0.02633
5:173618474:T:C	50	100	0.97	0.114
5:173618599:T:G	50	100	0.99	0.4906
5:173618958:A:G	50	100	0.99	0.4846
5:173619385:G:T	50	96	0.98	0.08279
5:173619552:C:G	50	100	0.98	0.07898
5:173619765:A:G	50	100	0.94	0.02142
5:173620124:G:C	50	100	0.95	0.02705
5:173620446:A:G	50	100	0.99	0.4846
5:173620515:A:G	50	100	0.98	0.0118
5:173620682:A:G	50	100	0.88	0.01071
5:173620894:G:A	50	100	0.99	0.4855
5:173621751:A:G	50	100	1	0.01198
5:173622407:C:T	50	100	0.89	0.01089
5:173623080:T:A	42	97.6	0.79	0.01362
5:173623427:T:C	50	100	0.76	0.01126
5:173623739:C:T	50	100	0.89	0.02542
5:173624166:C:A	50	100	0.99	0.4949
5:173624359:C:T	50	98	0.98	0.1015
5:173624360:G:A	50	100	0.98	0.1066
5:173624986:T:C	50	100	0.97	0.07716
5:173625328:T:A	50	100	0.98	0.3511
5:173625746:G:A	50	100	0.96	0.01271
5:173625852:C:T	50	100	0.99	0.1385
5:173626439:A:G	50	100	0.97	0.04031
5:173626474:A:T	50	100	0.97	0.07734
5:173627096:T:A	50	100	0.9	0.02542
5:173627787:G:A	50	100	1	0.476
5:173627907:C:T	50	100	1	0.469
5:173627914:T:C	50	100	1	0.4631
5:173627928:T:A	50	100	0.98	0.1298
5:173628540:A:G	50	100	0.96	0.0659
5:173630409:C:T	50	100	0.97	0.1209
5:173630623:G:C	50	100	0.99	0.05991
5:173630627:C:T	50	100	0.99	0.05991
5:173631698:C:T	50	100	1	0.0158
5:173631890:C:T	50	100	0.98	0.04085
5:173632909:C:T	50	100	0.94	0.01489
5:173633079:T:C	50	100	0.99	0.4933
5:173633371:G:A	50	100	0.99	0.0345
5:173633375:T:C	50	100	1	0.4651
5:173633568:C:T	50	100	0.99	0.1057
5:173634493:C:T	50	100	0.97	0.04085
5:173635467:T:C	50	100	1	0.01525
5:173635539:A:G	50	100	0.83	0.0118
5:173635579:A:G	50	100	0.97	0.0492
5:173635960:A:G	50	100	0.98	0.4717
5:173636282:G:C	50	98	0.98	0.2556
5:173636559:T:G	50	100	0.87	0.01107
5:173636607:C:T	50	100	1	0.01198
5:173636620:G:A	50	100	0.93	0.01289
5:173636748:G:T	50	100	0.97	0.02142
5:173637013:A:T	50	100	0.98	0.1216
5:173637266:C:G	50	100	0.97	0.02179
5:173637706:C:T	50	100	0.97	0.01543
5:173637969:A:G	50	98	0.95	0.1244
5:173638246:T:C	50	98	1	0.01888
5:173638754:C:T	50	98	0.94	0.1215
5:173638877:C:T	50	100	0.93	0.03504
5:173639176:G:A	50	100	0.99	0.01416
5:173639194:G:A	50	100	0.99	0.01561
5:173639231:C:T	50	100	0.92	0.04938
5:173639728:C:T	50	98	0.94	0.1218
5:173640543:G:A	50	98	0.9	0.03105
5:173640546:A:C	50	98	0.87	0.02687
5:173640575:A:T	50	98	0.99	0.02033
5:173640683:G:A	50	96	0.95	0.4824
5:173640852:T:C	50	98	0.95	0.02179
5:173641110:G:C	50	100	0.87	0.04448
5:173641325:C:T	50	100	0.85	0.09532
5:173641522:G:A	50	100	0.89	0.06173
5:173642283:A:C	50	100	0.96	0.2366
5:173642384:G:A	50	100	0.95	0.2039
5:173642699:G:T	50	100	0.96	0.01398
5:173643138:C:T	50	100	0.96	0.1071
5:173643381:C:T	50	100	0.92	0.03214
5:173643502:G:A	50	100	0.95	0.215
5:173643545:T:G	50	100	0.98	0.01688
5:173645245:C:T	50	100	0.98	0.02633
5:173645315:C:T	50	100	0.98	0.01053
5:173645644:G:A	50	100	0.97	0.3475
5:173646549:G:A	50	100	1	0.01126
5:173646661:C:T	50	100	0.94	0.2464
5:173647148:C:A	50	100	0.97	0.3473
5:173647785:T:A	50	100	1	0.01416
5:173647928:A:G	50	100	0.97	0.3513
5:173647973:T:C	50	100	0.96	0.03086
5:173648210:T:C	50	100	0.96	0.4804
5:173648541:C:T	50	100	0.99	0.01053
5:173649033:C:T	50	100	0.96	0.252
5:173649183:A:G	50	100	0.95	0.01162
5:173649220:G:A	50	100	0.98	0.3504
5:173649595:G:A	50	100	0.94	0.1378
5:173649829:C:T	49	100	0.97	0.3488
5:173650616:C:A	50	100	0.96	0.1385
5:173650747:G:T	50	100	0.94	0.02723
5:173651004:C:T	50	100	0.96	0.1031
5:173651220:C:G	50	100	0.98	0.3535
5:173651397:T:C	50	100	0.98	0.03105
5:173651622:G:T	50	96	0.88	0.05973
5:173651905:T:C	50	100	0.99	0.05447
5:173652056:G:A	50	100	0.96	0.1037
5:173652117:A:G	49	100	1	0.01416
5:173652199:A:G	50	100	0.93	0.02487
5:173652215:G:A	50	100	0.95	0.1031
5:173652473:G:A	50	100	0.96	0.1416
5:173653475:A:G	50	100	1	0.01416
5:173653651:G:T	50	100	0.95	0.1376
5:173653891:A:C	50	100	0.99	0.01416
5:173654002:A:G	50	100	0.9	0.0207
5:173654387:G:A	50	100	0.97	0.1349
5:173654435:T:C	50	96	0.89	0.02088
5:173654457:T:C	50	100	0.97	0.3548
5:173655501:C:T	50	100	1	0.03068
5:173655602:C:T	50	96	0.92	0.02796
5:173655869:G:C	50	100	0.99	0.03032
5:173656369:C:G	50	100	0.97	0.01107
5:173656635:C:T	50	96	0.95	0.1029
5:173657607:T:C	50	100	0.92	0.02469
5:173657666:G:A	50	96	0.92	0.02796
5:173657780:C:T	50	100	0.96	0.2409
5:173657976:C:T	50	100	0.98	0.03014
5:173658461:G:A	50	100	0.96	0.01107
5:173658489:C:T	50	96	0.9	0.02233
5:173658516:G:A	50	100	0.99	0.01126
5:173658544:C:T	50	100	0.99	0.0207
5:173658825:C:T	50	98	0.88	0.01289
5:173658909:A:G	50	98	0.94	0.2101
5:173659307:G:A	50	100	0.94	0.1599
5:173659361:C:T	50	96	0.93	0.06118
5:173659586:G:C	50	100	0.76	0.01325
5:173659867:G:A	50	92	0.93	0.3248
5:173660424:A:C	50	96	0.88	0.307
5:173660698:C:T	50	100	0.84	0.01344
5:173661305:G:A	50	98	0.88	0.03377
5:173661334:T:C	49	98	0.89	0.1195
5:173661456:A:G	50	100	0.93	0.0532
5:173662124:T:C	50	100	0.95	0.1654
5:173662770:G:A	50	98	0.97	0.03322
5:173662873:C:T	50	100	0.91	0.01943
5:173663233:A:G	50	98	0.96	0.1863
5:173663760:C:T	50	98	0.87	0.01144
5:173664010:T:C	50	100	0.96	0.1336
5:173665740:C:T	50	100	0.94	0.1182
5:173666477:T:C	50	98	0.89	0.01961
5:173667147:C:T	50	98	0.86	0.01307
5:173667148:C:T	50	92	0.97	0.284
5:173667675:T:C	50	98	1	0.01906
5:173667813:T:C	50	98	0.96	0.02669
5:173668121:T:G	50	98	0.83	0.01688
5:173669029:G:A	50	96	0.99	0.05084
5:173670017:C:A	50	100	0.97	0.01561
5:173670117:C:A	50	98	0.9	0.01071
5:173670722:C:T	50	100	0.89	0.02015
5:173670840:T:A	50	98	0.92	0.03359
5:173670841:T:A	50	98	0.96	0.3312
5:173670846:T:A	49	98	0.92	0.1267
5:173672053:G:T	50	96	0.97	0.1912
5:173672181:T:C	50	98	0.96	0.1705
5:173672953:G:A	50	100	0.95	0.1589
5:173673081:C:T	50	100	0.99	0.01053
5:173673093:A:G	50	96	0.96	0.3515
5:173674856:G:A	50	100	1	0.01979
5:173674912:G:C	50	98	0.96	0.3204
5:173675123:C:T	50	100	1	0.01979
5:173675228:A:G	50	100	1	0.01979
5:173675582:A:G	50	98	0.99	0.3666
5:173676334:G:T	50	98	0.96	0.1532
5:173676452:G:A	50	100	0.93	0.05047
5:173676859:G:A	50	100	0.99	0.3401
5:173677361:T:C	50	96	0.96	0.1532
5:173677552:A:G	50	98	0.96	0.1698
5:173677615:G:C	50	100	0.99	0.3406
5:173677701:C:A	50	100	0.99	0.3402
5:173677802:G:A	50	100	0.99	0.3791
5:173678054:T:G	50	100	1	0.01071
5:173678506:G:A	50	100	0.99	0.3404
5:173679410:C:T	50	98	0.83	0.01107
