## Supplemental Table 1 for "Genome-wide association study in Brazil identifies genetic susceptibility to tuberculosis with single-cell gene effects": TableS1_hpWGS_concordance_subset.csv (part 140 of 377)

snpID	total_call	percent_concordance	impute_score	MAF
5:173679586:C:T	50	100	1	0.01997
5:173679597:C:T	50	100	0.98	0.01779
5:173679598:G:A	50	100	0.94	0.1086
5:173679888:A:G	50	96	0.99	0.3784
5:173679933:C:T	50	100	0.99	0.2941
5:173680756:A:G	50	100	0.99	0.3439
5:173680966:G:A	50	100	0.94	0.01652
5:173681021:G:A	50	98	0.96	0.1536
5:173681368:C:T	50	100	0.92	0.05683
5:173681582:C:T	46	93.5	0.99	0.3404
5:173681586:T:C	45	93.3	0.99	0.3829
5:173681629:G:T	50	100	0.98	0.2948
5:173681889:G:T	50	100	0.95	0.1086
5:173682343:A:G	50	100	1	0.01107
5:173683150:C:T	50	100	1	0.01107
5:173683799:A:G	50	100	0.82	0.01325
5:173683913:A:G	50	98	0.98	0.3822
5:173684066:T:C	50	98	0.98	0.04049
5:173684634:T:C	50	100	0.98	0.331
5:173684701:A:C	50	100	1	0.01126
5:173684967:C:T	50	98	0.94	0.1267
5:173685321:G:A	50	100	1	0.01362
5:173685343:G:T	50	100	1	0.01107
5:173685538:C:G	50	100	1	0.03195
5:173685937:G:A	50	98	0.94	0.01362
5:173686163:T:C	50	100	1	0.01107
5:173686523:C:T	50	98	0.95	0.1269
5:173687202:T:C	50	100	0.8	0.01216
5:173687394:C:T	50	100	1	0.02015
5:173687458:A:G	50	100	0.98	0.04049
5:173687613:T:C	50	100	0.97	0.01162
5:173688450:A:G	50	100	0.97	0.3413
5:173688851:G:A	50	100	0.99	0.02306
5:173688909:C:T	50	100	0.93	0.09368
5:173689063:C:T	50	98	0.96	0.4847
5:173689249:C:T	50	100	0.99	0.01289
5:173689488:T:C	50	100	0.95	0.02015
5:173689522:T:C	50	98	0.96	0.4651
5:173689948:T:C	50	98	0.9	0.01144
5:173690026:T:G	50	100	0.97	0.3072
5:173690203:C:G	50	100	0.82	0.01325
5:173690244:A:G	50	98	0.9	0.09314
5:173690284:C:T	50	98	0.88	0.05447
5:173690302:A:C	50	100	0.95	0.01216
5:173690335:T:C	50	96	0.96	0.1757
5:173690350:T:C	50	100	0.95	0.1394
5:173690874:G:A	50	100	0.95	0.07534
5:173690953:T:C	50	100	0.94	0.374
5:173691032:A:G	50	100	1	0.02015
5:173691068:T:C	50	100	1	0.02015
5:173691301:C:T	50	100	0.97	0.4682
5:173691409:C:G	50	100	0.96	0.1198
5:173691589:C:T	50	100	0.95	0.1222
5:173691715:T:A	50	100	0.96	0.1216
5:173691753:C:G	50	100	0.95	0.1196
5:173691942:C:A	50	100	0.96	0.07462
5:173692044:G:A	50	100	1	0.01416
5:173692221:G:A	50	98	0.96	0.1358
5:173692298:C:A	50	100	1	0.01416
5:173692533:G:C	50	98	0.96	0.01071
5:173692735:C:T	50	100	0.96	0.07353
5:173693510:T:C	50	100	0.96	0.4677
5:173693539:C:T	49	100	0.91	0.2609
5:173693649:A:G	50	98	0.93	0.1387
5:173693698:T:C	50	100	0.95	0.4593
5:173693720:C:T	50	100	0.91	0.2634
5:173694018:G:C	50	94	0.87	0.4759
5:173694449:T:C	49	87.8	0.83	0.2259
5:173694501:A:G	50	90	0.86	0.2355
5:173695079:C:T	50	98	0.91	0.392
5:173695089:G:A	50	98	0.92	0.392
5:173695221:C:T	49	98	0.92	0.4711
5:173695321:A:C	50	98	0.95	0.1412
5:173695498:T:C	50	100	0.95	0.1411
5:173695656:A:C	50	100	0.94	0.4847
5:173695780:T:C	50	100	0.88	0.02415
5:173695933:G:T	50	100	0.78	0.02741
5:173696004:T:C	50	100	0.96	0.1416
5:173696005:G:A	50	100	0.96	0.1452
5:173696116:G:T	50	100	0.94	0.3836
5:173696237:G:A	50	100	0.84	0.06681
5:173696439:A:T	50	100	0.79	0.0207
5:173696509:G:A	50	100	0.94	0.3831
5:173696547:G:T	50	100	0.8	0.0207
5:173696550:A:T	50	100	0.93	0.3831
5:173697235:G:A	50	100	0.93	0.1438
5:173697499:G:A	50	100	0.94	0.3927
5:173697938:G:A	50	100	0.93	0.175
5:173697992:T:C	50	100	0.95	0.09895
5:173698290:T:C	50	100	0.95	0.09731
5:173698678:T:C	50	100	0.88	0.05501
5:173698773:T:C	50	100	0.94	0.09768
5:173699017:A:G	45	95.6	0.74	0.1006
5:173699019:G:A	47	89.4	0.81	0.08152
5:173699024:T:C	47	97.9	0.73	0.01543
5:173699236:A:G	50	100	0.88	0.1102
5:173699310:T:C	50	98	0.93	0.138
5:173699547:A:C	50	100	0.93	0.03268
5:173699809:C:A	49	100	0.89	0.03214
5:173699819:G:C	49	100	0.89	0.03214
5:173700064:C:T	50	100	0.87	0.02887
5:173700546:T:C	50	96	0.93	0.1249
5:173700655:T:C	50	96	0.94	0.07335
5:173700724:C:T	50	100	0.74	0.01797
5:173700812:C:T	50	94	0.89	0.1462
5:173700847:G:A	50	84	0.86	0.1763
5:173701355:G:T	50	94	0.89	0.2496
5:173701418:G:T	49	98	0.87	0.4978
5:173701465:G:C	50	92	0.84	0.1423
5:173702087:G:A	50	96	0.94	0.1541
5:173702601:T:G	50	100	0.9	0.1104
5:173702651:A:G	50	100	0.95	0.09858
5:173702762:A:G	50	98	0.91	0.3152
5:173704454:C:T	50	100	0.93	0.122
5:173704741:C:A	50	100	0.95	0.1636
5:173705063:G:A	50	100	0.8	0.02288
5:173705195:A:G	50	100	0.9	0.06681
5:173705229:C:T	50	100	0.87	0.05029
5:173705306:T:C	47	95.7	0.94	0.3816
5:173705330:C:T	50	100	0.81	0.03032
5:173705734:G:A	50	100	0.91	0.01362
5:173705877:T:C	50	98	0.95	0.339
5:173706134:T:G	50	100	0.95	0.09023
5:173706177:C:T	50	100	0.95	0.07553
5:173706268:C:T	50	100	0.94	0.09259
5:173706589:G:A	50	100	0.93	0.1868
5:173706664:T:G	50	98	0.96	0.2605
5:173706691:G:A	50	98	0.9	0.06699
5:173706855:A:G	50	100	0.94	0.07426
5:173707027:A:G	50	100	0.94	0.1224
5:173707045:G:A	50	100	0.95	0.2745
5:173707159:T:C	50	100	0.95	0.3112
5:173707325:G:A	50	100	0.94	0.3081
5:173707892:C:T	50	100	0.95	0.2854
5:173708604:A:G	50	100	0.92	0.02052
5:173708651:C:G	50	100	0.9	0.0207
5:173708787:C:T	50	100	0.87	0.07335
5:173709179:A:G	50	98	0.94	0.4497
5:173709206:C:T	50	98	0.89	0.03922
5:173709384:G:C	50	100	0.93	0.1685
5:173709463:T:C	50	96	0.96	0.4374
5:173709490:T:C	50	96	0.96	0.4535
5:173709565:G:A	50	98	0.88	0.0118
5:173709647:C:A	50	92	0.95	0.224
5:173709664:G:A	50	92	0.94	0.2249
5:173709688:A:G	50	96	0.92	0.09877
5:173709736:G:C	50	96	0.96	0.4372
5:173709831:C:G	50	98	0.93	0.2491
5:173710533:T:C	50	96	0.97	0.4575
5:173710607:A:C	50	98	0.94	0.06772
5:173710696:C:T	50	98	0.94	0.06772
5:173710793:G:A	50	98	0.94	0.06772
5:173710925:G:T	50	98	0.94	0.05537
5:173710951:C:T	50	96	0.94	0.09895
5:173711008:T:A	50	98	0.88	0.03958
5:173711224:C:T	50	98	0.96	0.1432
5:173711226:T:C	50	100	0.86	0.02106
5:173711303:A:G	50	98	0.97	0.4544
5:173711431:G:T	50	100	0.93	0.1981
5:173711519:G:A	50	96	0.96	0.1423
5:173711785:T:C	50	98	0.96	0.4568
5:173711786:G:A	50	98	0.96	0.4405
5:173711804:G:A	50	98	0.96	0.4568
5:173711883:A:G	50	98	0.96	0.4568
5:173711925:G:A	50	98	0.96	0.4403
5:173712466:C:T	50	98	0.89	0.03849
5:173712673:G:A	50	100	0.8	0.01779
5:173713238:T:C	50	98	0.71	0.02814
5:173713553:C:T	50	100	0.92	0.07462
5:173713650:T:C	50	100	0.95	0.3753
5:173713842:G:A	50	96	0.96	0.2293
5:173714039:G:A	50	98	0.97	0.2614
5:173714090:G:A	50	98	0.97	0.2596
5:173714265:T:C	50	100	0.96	0.3647
5:173714540:T:A	50	96	0.81	0.01271
5:173714807:G:A	50	98	0.97	0.2515
5:173714808:C:T	50	98	0.97	0.2515
5:173714923:A:C	50	100	0.96	0.3673
5:173715579:T:A	50	98	0.97	0.2576
5:173716107:A:G	50	98	0.97	0.2311
5:173716119:T:C	50	100	0.95	0.01198
5:173716399:C:T	50	100	0.8	0.0187
5:173716505:G:A	50	98	0.96	0.254
5:173716627:T:C	50	98	0.97	0.2282
5:173716854:T:C	50	98	0.97	0.2627
5:173716883:G:A	50	100	0.9	0.1077
5:173716909:C:T	50	98	0.97	0.2284
5:173717160:G:A	50	98	0.98	0.258
5:173717219:T:C	50	98	0.97	0.2643
5:173717580:A:C	50	98	0.96	0.3199
5:173717679:A:G	50	98	0.93	0.2469
5:173717723:C:G	50	98	0.85	0.04575
5:173717884:T:C	50	96	0.95	0.3856
5:173718037:A:G	50	96	0.96	0.2545
5:173718200:C:A	50	100	0.67	0.01325
5:173718654:G:A	50	100	0.96	0.2899
5:173719040:T:C	50	100	0.95	0.1714
5:173719511:T:C	50	100	0.95	0.02923
5:173719522:G:A	50	98	0.95	0.3034
5:173719579:T:A	50	94	0.94	0.2983
5:173719586:G:T	49	91.8	0.82	0.03177
5:173719884:T:C	50	100	0.97	0.3181
5:173719999:G:A	50	98	0.95	0.2849
5:173720007:C:T	50	100	0.94	0.05537
5:173720229:T:A	49	100	1	0.06191
5:173720437:T:G	50	98	0.99	0.01616
5:173720491:G:A	50	100	1	0.06209
5:173720973:A:T	50	100	0.96	0.4575
5:173721724:A:G	50	98	0.95	0.09967
5:173721817:G:A	50	96	0.85	0.05973
5:173721934:C:T	50	96	0.95	0.128
5:173721982:C:A	50	98	0.95	0.1002
5:173722567:C:T	50	98	0.98	0.1806
5:173722604:T:C	50	98	0.96	0.09277
5:173722667:C:T	50	100	0.99	0.4179
5:173722706:C:T	50	100	0.99	0.3773
5:173722796:T:C	50	98	0.99	0.2013
5:173723032:G:A	50	98	0.99	0.1806
5:173723337:A:G	50	100	1	0.3807
5:173723347:A:G	50	100	1	0.3918
5:173723412:A:T	50	100	1	0.3805
5:173723454:T:C	50	100	0.99	0.2033
5:173723587:A:C	50	96	0.88	0.07335
5:173723590:A:C	50	88	0.76	0.1656
5:173723593:C:A	50	92	0.71	0.144
5:173723596:C:A	50	98	0.7	0.04702
5:173724036:A:G	50	100	0.89	0.01126
5:173724059:G:T	50	98	0.84	0.05701
5:173724168:C:T	50	100	1	0.1846
5:173724298:C:A	50	100	1	0.1846
5:173724424:T:C	50	100	1	0.3805
5:173724535:G:T	50	100	1	0.3804
5:173725483:G:C	50	100	1	0.4003
5:173725646:C:G	50	100	1	0.01525
5:173725704:A:T	50	100	1	0.4007
5:173725720:C:T	50	100	1	0.3805
5:173725796:G:T	50	100	1	0.4005
5:173725797:G:A	50	100	1	0.3758
5:173725902:T:C	50	100	1	0.4007
5:173725999:T:C	50	100	1	0.4007
5:173726146:C:T	50	100	1	0.3958
5:173726641:G:T	50	100	0.95	0.02542
5:173726720:C:A	50	100	1	0.4007
5:173726890:A:C	50	100	1	0.01525
5:173726937:C:T	50	98	0.99	0.4751
5:173727282:A:G	50	100	1	0.4136
5:173727498:T:A	50	98	0.98	0.4114
5:173727519:G:A	50	100	1	0.01543
5:173727655:G:A	50	98	0.92	0.03558
5:173727777:G:A	50	100	0.98	0.09386
5:173728057:C:T	50	100	0.99	0.4855
5:173728863:A:G	50	98	0.99	0.38
5:173729066:C:T	50	100	0.97	0.1029
5:173729096:C:T	50	98	1	0.3593
5:173729159:C:T	50	100	1	0.01761
5:173729234:G:A	50	100	1	0.01525
5:173729304:C:G	50	98	1	0.3653
5:173729370:G:A	50	100	0.88	0.01598
5:173729389:T:A	50	98	0.99	0.2115
5:173729501:C:T	50	98	1	0.3618
5:173730578:T:C	50	100	0.88	0.01598
5:173730752:G:T	50	100	0.87	0.02451
5:173730796:C:T	50	100	0.98	0.0236
5:173730808:C:A	50	100	1	0.0118
5:173730949:G:T	50	100	0.93	0.08696
5:173730967:C:A	50	100	0.95	0.08715
5:173731154:T:C	50	98	0.98	0.4797
5:173731393:T:C	50	100	0.99	0.01144
5:173731488:C:G	50	100	0.98	0.4869
5:173731777:A:C	50	100	0.97	0.08569
5:173731844:C:T	50	100	0.99	0.01906
5:173731861:A:G	50	100	1	0.02088
5:173731989:C:T	50	98	0.98	0.362
5:173732087:T:G	50	98	0.98	0.4786
5:173732088:T:C	50	98	0.98	0.4786
5:173732145:A:G	50	100	0.98	0.4038
5:173732310:G:A	50	100	0.95	0.08134
5:173732423:T:C	50	98	0.97	0.3883
5:173732648:T:C	50	98	0.88	0.4893
5:173732649:G:A	50	98	0.9	0.4486
5:173732672:A:T	50	92	0.78	0.2015
5:173732773:A:G	50	88	0.82	0.2293
5:173732810:G:A	50	92	0.82	0.2834
5:173733146:C:T	50	86	0.7	0.1365
5:173733423:T:A	50	90	0.63	0.09931
5:173733496:C:T	50	100	0.79	0.01035
5:173733606:A:G	50	96	0.84	0.311
5:173733657:T:C	50	100	0.86	0.01707
5:173733681:T:C	50	100	0.87	0.3814
5:173733840:G:A	50	100	0.88	0.09132
5:173734089:A:T	50	98	0.96	0.3017
5:173734155:T:C	50	100	0.92	0.0118
5:173734267:G:A	50	96	0.93	0.2366
5:173734410:G:T	50	100	0.98	0.02487
5:173734501:C:T	50	100	0.98	0.0285
5:173734632:G:A	50	100	0.98	0.02469
5:173734726:C:A	50	98	0.98	0.1545
5:173734771:G:A	50	96	0.98	0.3072
5:173735007:G:A	50	100	0.97	0.1275
5:173735021:T:C	50	98	0.97	0.3499
5:173735033:C:T	50	100	0.9	0.01289
5:173735043:C:T	50	96	0.98	0.3008
5:173735078:T:G	50	100	0.95	0.04339
5:173735114:C:T	50	100	0.96	0.08805
5:173735382:A:G	50	98	0.99	0.3208
5:173735468:C:T	50	100	0.98	0.02487
5:173735566:C:G	50	100	0.97	0.0187
5:173735626:A:G	50	96	0.98	0.474
5:173735833:G:T	50	100	0.99	0.2987
5:173736052:C:T	44	100	0.95	0.04357
5:173736090:T:C	36	100	0.97	0.3695
5:173736165:G:A	49	100	0.96	0.06826
5:173736234:G:C	50	98	0.97	0.2407
5:173736253:A:G	50	100	0.98	0.3259
5:173736260:G:A	50	100	0.98	0.3259
5:173736262:C:A	50	100	0.95	0.04321
5:173736283:T:C	50	98	0.98	0.3707
5:173736313:A:G	50	100	0.98	0.3263
5:173736326:C:T	50	100	0.98	0.3017
5:173736416:C:G	50	100	0.99	0.2736
5:173736503:G:T	50	100	0.99	0.2734
5:173736890:T:G	50	100	0.99	0.3337
5:173737053:G:A	50	98	1	0.2981
5:173737279:G:C	50	100	0.98	0.2758
5:173737660:T:C	50	100	1	0.01053
5:173737743:C:T	50	98	0.96	0.03813
5:173737796:G:A	50	98	0.96	0.04866
5:173737842:C:T	50	100	0.97	0.03413
5:173737901:G:A	50	100	0.97	0.04611
5:173737935:C:T	50	100	0.99	0.2554
5:173738562:C:T	50	100	0.92	0.01489
5:173738566:A:C	49	98	0.99	0.3519
5:173738656:T:C	50	98	0.99	0.3992
5:173738762:C:T	50	100	0.69	0.03667
5:173738978:C:T	50	100	0.97	0.0463
5:173739005:G:T	50	100	1	0.03214
5:173739009:T:C	50	100	0.96	0.03649
5:173739195:C:T	50	100	0.99	0.2952
5:173739431:C:G	50	96	0.99	0.3134
5:173739562:G:A	50	100	1	0.2952
5:173739603:G:A	50	100	1	0.03195
5:173739719:G:A	50	100	1	0.01053
5:173739813:C:T	50	100	1	0.03195
5:173739865:C:A	50	100	1	0.03214
5:173740179:A:G	50	98	0.91	0.02088
5:173740180:C:T	50	98	0.98	0.313
5:173740319:G:A	50	100	1	0.03195
5:173740539:G:A	50	98	0.94	0.1694
5:173740790:G:A	50	100	0.99	0.03232
5:173740847:A:C	50	98	0.99	0.3019
5:173740876:C:T	50	98	0.99	0.2689
5:173740927:C:T	50	98	0.99	0.3019
5:173740951:T:A	50	96	0.99	0.3987
5:173740980:A:G	50	98	0.97	0.4437
5:173741004:C:T	50	100	0.95	0.1923
5:173741139:C:T	49	98	0.99	0.3348
5:173741265:C:A	50	98	0.98	0.337
5:173741324:T:C	50	100	0.99	0.04811
5:173741471:G:A	50	100	1	0.02288
5:173741477:A:G	50	100	0.99	0.2761
5:173741629:C:G	49	95.9	0.99	0.4359
5:173741670:G:C	46	97.8	0.98	0.06318
5:173742079:A:T	50	100	1	0.116
5:173742248:A:G	50	100	1	0.1162
5:173742258:G:A	50	100	0.99	0.2725
5:173742357:A:G	50	100	0.97	0.3339
5:173742464:G:A	50	100	1	0.116
5:173742498:T:C	50	100	1	0.1173
5:173742878:T:C	50	100	0.99	0.09296
5:173743044:C:T	50	100	0.96	0.02324
5:173743116:G:A	50	100	1	0.01834
5:173743137:T:C	50	100	1	0.05211
5:173743195:T:G	50	100	0.98	0.3675
5:173743268:A:C	50	100	0.97	0.08025
5:173743308:G:A	50	100	0.98	0.2781
5:173743451:C:G	50	98	1	0.08824
5:173743566:C:A	50	96	0.98	0.0915
5:173743577:C:T	50	96	0.98	0.08842
5:173743600:G:A	50	98	0.97	0.04139
5:173743722:C:G	50	98	0.99	0.05955
5:173743740:A:G	50	98	0.96	0.05955
5:173743922:T:C	50	98	0.98	0.04666
5:173744059:G:A	49	98	0.98	0.04448
5:173744159:A:G	50	98	0.99	0.04194
5:173744201:C:G	50	98	0.98	0.3718
5:173744250:C:A	50	100	0.99	0.02015
5:173744360:C:T	50	96	0.98	0.3976
5:173744478:G:T	50	96	0.81	0.01924
5:173744657:C:A	50	96	0.97	0.3105
5:173744946:A:C	50	98	0.96	0.2224
5:173745610:G:A	49	98	0.86	0.01489
5:173745807:T:C	50	100	1	0.01216
5:173745823:G:A	50	96	0.92	0.04375
5:173746183:G:A	50	100	1	0.02923
5:173746263:C:T	50	98	0.75	0.0276
5:173746325:A:G	50	100	0.96	0.02633
5:173746367:A:G	50	100	1	0.01216
5:173746394:A:G	50	100	0.93	0.3183
5:173746449:A:G	50	100	0.96	0.01707
5:173746581:A:G	50	98	0.97	0.3264
5:173746745:C:G	50	98	0.97	0.03994
5:173746892:A:G	50	100	0.94	0.3718
5:173747219:G:A	50	98	0.62	0.01271
5:173747257:G:A	50	98	0.96	0.337
5:173747714:A:G	50	100	0.94	0.3095
5:173747826:G:T	49	98	0.66	0.03667
5:173747928:C:T	50	98	0.96	0.04412
5:173748114:C:T	50	94	0.94	0.2349
5:173748304:C:T	50	94	0.94	0.2732
5:173748392:C:T	50	96	0.92	0.2416
5:173748402:T:C	50	100	1	0.01235
5:173748927:A:T	50	100	0.95	0.0236
5:173749319:A:G	50	100	0.92	0.0236
5:173749327:A:G	50	100	0.93	0.03649
5:173749476:A:G	50	88	0.9	0.2716
5:173749824:G:A	50	100	0.92	0.02324
5:173749850:A:G	50	96	0.83	0.01598
5:173749942:G:T	50	100	0.95	0.02487
5:173749963:A:C	50	96	0.91	0.3898
5:173750396:A:C	50	100	0.92	0.01816
5:173750499:T:G	50	100	0.92	0.1409
5:173750514:G:A	50	98	0.93	0.1638
5:173750916:T:G	50	94	0.92	0.4163
5:173750917:C:T	50	100	0.94	0.01979
5:173750941:G:A	50	96	0.91	0.2115
5:173751187:G:T	50	98	0.88	0.1643
5:173751356:C:T	50	98	0.91	0.01725
5:173751681:T:C	50	90	0.94	0.4813
5:173752272:T:A	50	98	0.79	0.03159
5:173752386:T:G	50	96	0.94	0.4219
5:173752459:G:A	50	96	0.92	0.1779
5:173752472:G:A	50	98	0.88	0.04884
5:173753145:C:T	50	100	0.98	0.01107
5:173753250:G:A	50	98	0.93	0.1549
5:173753354:C:T	50	98	0.91	0.1051
5:173753370:C:T	50	96	0.93	0.1376
5:173753693:G:A	50	96	0.93	0.1514
5:173753735:G:A	50	100	0.91	0.03286
5:173753989:C:T	50	98	0.92	0.1436
5:173754005:C:T	50	94	0.93	0.4472
5:173754500:G:A	50	98	0.92	0.408
5:173754756:C:A	50	100	0.89	0.01144
5:173754820:G:A	50	100	0.93	0.0167
5:173755099:G:A	50	100	0.89	0.01489
5:173755196:T:C	50	96	0.8	0.08315
5:173755535:C:G	49	95.9	0.88	0.1481
5:173755808:T:C	50	90	0.9	0.4604
5:173756359:C:T	50	80	0.63	0.2674
5:173756407:C:T	50	82	0.71	0.1959
5:173756467:C:T	50	96	0.7	0.03377
5:173756639:T:C	50	98	0.84	0.04321
5:173756858:C:T	50	98	0.88	0.02596
5:173757557:T:C	50	92	0.7	0.2375
5:173757739:G:A	50	98	0.79	0.07952
5:173757779:C:T	50	98	0.84	0.193
5:173757802:T:C	50	100	0.94	0.09731
5:173758037:C:T	50	100	0.73	0.03268
5:173758124:C:T	50	100	0.94	0.09677
5:173758616:T:C	50	100	0.9	0.04121
5:173758879:C:A	50	100	0.93	0.07934
5:173759257:G:C	50	100	0.94	0.07952
5:173759916:C:T	50	100	0.77	0.03359
5:173760886:C:T	50	100	0.88	0.1511
5:173761179:G:T	50	100	0.93	0.254
5:173761540:G:A	50	100	0.9	0.02487
5:173761677:T:A	50	100	0.87	0.02596
5:173762159:T:C	50	100	0.93	0.2542
5:173762286:G:C	50	100	0.91	0.02487
5:173762922:T:A	50	100	0.9	0.1442
5:173762923:T:A	50	98	0.91	0.1708
5:173762924:T:A	50	98	0.89	0.2487
5:173762962:A:G	50	100	0.92	0.1943
5:173763643:C:T	50	98	0.88	0.1523
5:173763752:A:G	50	100	0.92	0.224
5:173763801:T:C	50	100	0.88	0.1523
5:173764255:C:A	50	96	0.88	0.2141
5:173764557:A:G	50	100	0.84	0.01725
5:173764621:C:T	50	96	0.83	0.262
5:173764684:G:T	50	100	0.84	0.2328
5:173764920:C:T	50	100	0.9	0.02015
5:173765127:T:A	50	100	0.64	0.03014
5:173765151:T:A	50	100	0.65	0.03032
5:173765362:G:T	50	100	0.98	0.01289
5:173765488:G:C	50	100	0.73	0.04466
5:173765622:T:C	50	100	0.98	0.02723
5:173765710:G:A	50	98	0.96	0.435
5:173765741:C:T	50	98	0.96	0.4348
5:173765861:T:C	46	97.8	0.97	0.3413
5:173765934:G:A	32	96.9	0.94	0.3669
5:173766315:T:C	50	100	0.99	0.01289
5:173766430:G:C	50	100	0.97	0.3544
5:173766822:C:T	50	98	0.91	0.0187
5:173766871:A:G	50	100	0.95	0.07807
5:173766876:C:T	50	98	0.95	0.06808
5:173767034:T:C	50	100	0.95	0.07807
5:173767179:A:G	50	100	0.95	0.06009
5:173767879:G:A	50	100	0.97	0.07262
5:173768050:C:G	50	100	0.98	0.4388
5:173768488:T:C	50	100	0.97	0.09386
5:173768741:T:C	50	100	0.97	0.4388
5:173768751:A:G	50	100	0.98	0.1721
5:173769512:G:A	50	100	0.98	0.4388
5:173770650:A:G	50	98	0.98	0.4296
5:173770787:G:A	49	100	1	0.01289
5:173770790:A:G	47	100	1	0.01289
5:173771143:C:T	50	100	0.97	0.2057
5:173771224:C:A	50	100	1	0.01271
5:173772526:G:A	50	100	0.88	0.01961
5:173772636:C:T	50	100	0.96	0.06445
5:173772751:C:A	50	100	0.98	0.1193
5:173772838:T:C	50	100	0.98	0.09477
5:173773169:A:G	50	100	0.98	0.1198
5:173773266:G:C	50	94	0.92	0.2554
5:173773466:G:T	50	100	0.99	0.1196
5:173773482:C:T	50	100	0.96	0.02669
5:173773651:G:T	50	100	0.96	0.02669
5:173773753:G:A	50	100	0.98	0.09495
5:173773909:C:T	50	96	0.92	0.2171
5:173773968:G:C	50	100	0.98	0.1073
5:173774018:T:C	50	100	0.98	0.1342
5:173774064:C:A	50	98	0.96	0.1625
5:173774242:C:T	50	100	0.97	0.2825
5:173774289:G:A	50	98	0.61	0.0207
5:173774459:C:G	50	100	0.9	0.01235
5:173774725:T:C	50	98	0.98	0.4336
5:173774914:C:T	50	100	0.98	0.1344
5:173775287:A:T	50	100	0.9	0.01216
5:173775453:A:G	50	100	0.92	0.02269
5:173775748:C:G	50	96	0.97	0.392
5:173775875:A:G	50	100	0.98	0.2081
5:173775898:G:A	50	100	0.98	0.1342
5:173776211:A:G	50	100	0.98	0.1465
5:173776219:T:C	50	98	0.95	0.1632
5:173776220:G:A	50	100	0.98	0.1342
5:173776347:A:G	50	100	0.98	0.1342
5:173776385:C:G	50	100	0.96	0.02669
5:173776399:G:A	50	100	0.91	0.01289
5:173776487:G:A	50	100	0.95	0.02542
5:173776593:A:G	50	100	0.9	0.01198
5:173776602:C:T	50	100	0.97	0.2818
5:173776609:G:A	50	96	0.96	0.2157
5:173776734:C:T	50	100	0.98	0.1342
5:173777016:A:G	50	98	0.91	0.1616
5:173777032:A:G	50	100	0.87	0.01107
5:173777180:A:G	50	100	0.94	0.1541
5:173777203:C:T	50	100	0.92	0.02669
5:173777207:A:G	50	98	0.95	0.1643
5:173777239:G:A	50	98	0.94	0.01053
5:173777295:A:G	50	98	0.92	0.2663
5:173777442:A:G	50	100	0.97	0.01216
5:173778055:G:A	50	92	0.93	0.4076
5:173778108:C:T	50	100	0.82	0.04557
5:173778222:T:C	50	98	0.96	0.1912
5:173778279:A:G	50	98	0.97	0.1992
5:173778315:G:A	50	98	0.97	0.1993
5:173778428:G:A	50	100	0.84	0.01943
5:173778604:T:G	50	100	0.96	0.04267
5:173778615:C:T	50	100	0.84	0.02106
5:173778869:A:G	50	100	0.96	0.04375
5:173778887:C:T	50	100	0.96	0.04339
5:173778888:A:G	50	100	0.96	0.05392
5:173779139:C:G	50	100	0.97	0.02905
5:173779178:A:G	50	100	0.85	0.01816
5:173779213:A:G	50	100	1	0.03105
5:173779368:C:G	50	98	0.96	0.2908
5:173779443:A:G	50	96	0.95	0.2792
5:173779770:A:C	50	98	0.99	0.08206
5:173779777:C:T	50	100	0.97	0.03667
5:173779842:A:G	50	96	0.98	0.4212
5:173780308:A:G	50	100	0.97	0.2923
5:173780350:A:G	50	100	0.97	0.1187
5:173780746:T:C	50	98	0.99	0.04484
5:173780942:T:C	50	100	1	0.02433
5:173781020:A:T	50	98	0.99	0.04466
5:173781159:C:T	50	96	0.96	0.1668
5:173781268:G:A	50	100	0.97	0.2925
5:173781407:T:C	50	98	0.99	0.04503
5:173781414:C:G	50	98	0.99	0.04503
5:173781605:C:T	50	96	0.96	0.4096
5:173781630:A:C	50	100	0.97	0.1118
5:173781883:C:T	50	90	0.61	0.02578
5:173781970:G:A	50	100	0.81	0.01598
5:173782028:T:C	50	94	0.96	0.2825
5:173782445:T:G	50	96	0.97	0.2936
5:173782861:A:G	50	100	0.97	0.3978
5:173782965:G:A	50	98	0.99	0.02959
5:173783734:G:A	50	96	0.98	0.4751
5:173783941:G:A	34	76.5	0.72	0.1899
5:173783943:A:G	33	75.8	0.76	0.1848
5:173784078:T:A	50	98	0.96	0.167
5:173784089:C:T	50	98	0.96	0.167
5:173784583:G:C	50	96	0.97	0.2836
5:173784848:A:G	50	100	1	0.0216
5:173784880:A:G	49	100	0.93	0.0374
5:173785124:T:A	50	98	0.97	0.2304
5:173785461:A:C	50	100	0.97	0.193
5:173785527:T:C	50	98	0.9	0.01452
5:173785568:T:A	50	98	0.96	0.4506
5:173786309:C:T	50	100	0.97	0.1906
5:173786373:C:T	50	98	0.96	0.2309
5:173786634:C:G	50	100	0.97	0.2916
5:173786930:A:G	50	96	0.65	0.02669
5:173787000:G:A	50	98	1	0.01634
5:173787019:C:T	50	98	0.96	0.2318
5:173787246:C:T	50	100	0.95	0.2542
5:173787719:T:A	50	98	1	0.01688
5:173787726:G:A	50	100	0.96	0.116
5:173788078:G:A	50	100	1	0.01997
5:173788163:C:T	50	100	0.96	0.1906
5:173788170:G:A	50	100	0.96	0.4795
5:173788608:C:T	50	98	0.96	0.2834
5:173789126:T:C	50	100	0.89	0.02614
5:173789194:C:A	50	100	0.89	0.02614
5:173789232:T:C	50	98	0.66	0.01053
5:173789442:T:C	50	98	0.94	0.281
5:173789448:A:G	50	98	0.95	0.2524
5:173789477:T:C	50	98	0.95	0.4129
5:173789592:C:T	50	100	0.95	0.2516
5:173789603:G:A	50	98	0.79	0.01616
5:173789828:C:T	50	100	0.92	0.0915
5:173790325:G:A	50	90	0.78	0.2658
5:173790690:G:A	50	96	0.93	0.02778
5:173790758:A:G	50	100	0.9	0.03177
5:173790880:T:C	50	100	0.94	0.02923
5:173790894:G:A	50	98	0.73	0.01471
5:173790939:A:G	50	100	0.87	0.0305
5:173791080:C:A	50	100	0.96	0.0216
5:173791181:C:T	50	98	0.94	0.3286
5:173791344:A:T	49	91.8	0.64	0.08406
5:173791348:A:T	50	82	0.75	0.4633
5:173791356:T:A	50	86	0.67	0.03286
5:173791365:A:T	50	94	0.89	0.2386
5:173791500:C:T	50	98	0.85	0.02905
5:173791637:A:G	50	100	0.93	0.3791
5:173791763:T:C	50	100	0.99	0.04466
5:173791924:A:T	50	100	0.92	0.01307
5:173791970:C:A	50	100	0.96	0.2162
5:173792325:G:T	50	100	1	0.01979
5:173792364:C:T	50	100	0.92	0.01452
5:173792395:C:T	50	98	0.96	0.2168
5:173792584:G:T	50	100	1	0.0443
5:173792593:C:T	50	98	0.92	0.1316
5:173792776:G:A	50	98	0.77	0.01416
5:173792830:C:T	50	100	0.99	0.0443
5:173792937:C:T	50	100	1	0.0443
5:173793062:A:G	50	100	0.93	0.4864
5:173793077:G:C	50	100	0.96	0.2282
5:173793135:A:G	50	100	1	0.0443
5:173793294:G:T	50	100	1	0.0443
5:173793324:G:A	50	100	1	0.0443
5:173793435:A:C	50	100	0.96	0.22
5:173793456:A:C	50	98	0.97	0.07117
5:173793532:G:A	50	100	0.98	0.01652
5:173793596:T:C	50	98	0.97	0.05447
5:173793617:A:G	50	98	0.96	0.07135
5:173793753:T:A	50	100	0.99	0.01652
5:173793837:C:T	50	100	1	0.01688
5:173793956:A:G	50	100	0.99	0.01616
5:173793968:C:T	50	100	1	0.01688
5:173794217:T:C	50	100	1	0.01688
5:173794431:G:T	50	100	1	0.01688
5:173794551:A:G	50	98	0.96	0.4368
5:173794622:C:A	50	100	1	0.01688
5:173795109:T:C	50	100	1	0.01688
5:173795275:G:A	50	100	1	0.01707
5:173795902:T:C	50	100	0.96	0.05065
5:173795951:G:A	50	100	1	0.02142
5:173796235:T:G	50	96	0.97	0.4234
5:173796268:C:T	50	100	0.62	0.01561
5:173796599:G:A	50	96	0.96	0.4118
5:173796815:A:G	50	100	0.99	0.01688
5:173796832:G:A	50	100	1	0.02142
5:173796985:G:A	50	100	0.95	0.01107
5:173797032:A:C	50	100	0.99	0.01652
5:173797079:C:G	50	98	0.72	0.02433
5:173797151:G:A	50	100	0.92	0.01144
5:173797152:G:A	50	98	0.98	0.02378
5:173797254:A:G	50	100	0.94	0.01652
5:173797258:A:G	50	98	0.99	0.02378
5:173797287:C:T	50	96	0.97	0.396
5:173797487:G:A	50	98	0.98	0.02378
5:173797543:T:C	50	98	0.98	0.02378
5:173797772:G:A	50	98	0.98	0.0236
5:173797801:G:A	50	100	0.97	0.4523
5:173797909:A:G	50	100	0.97	0.3858
5:173798192:T:C	50	100	0.97	0.2017
5:173798469:G:A	50	100	0.98	0.01598
5:173798618:G:A	50	100	0.98	0.01598
5:173798628:C:A	50	100	0.98	0.01598
5:173798678:G:A	50	100	1	0.01979
5:173798761:T:C	50	100	0.97	0.1983
5:173799077:C:T	50	100	0.97	0.01634
5:173799089:A:G	50	100	0.98	0.2141
5:173799345:C:G	50	100	0.96	0.02342
5:173799731:A:G	50	100	0.64	0.01616
5:173799938:A:G	50	100	0.98	0.1983
5:173799991:C:A	50	100	0.99	0.02052
5:173799993:C:T	48	100	0.99	0.179
5:173800135:C:T	50	100	0.96	0.01598
5:173800169:A:G	50	100	0.99	0.195
5:173800332:G:T	50	100	0.99	0.1788
5:173800412:A:G	50	100	0.98	0.0158
5:173800632:C:T	50	100	0.99	0.1788
5:173800644:A:G	50	100	0.99	0.1948
5:173800828:T:C	49	100	0.92	0.01307
5:173801141:A:T	50	98	0.94	0.07789
5:173801323:C:G	50	100	0.96	0.1171
5:173801369:C:T	50	100	0.96	0.0158
5:173801519:C:T	50	100	1	0.1875
5:173801752:G:A	50	98	0.98	0.12
5:173801959:T:C	50	100	0.99	0.3845
5:173802390:C:T	50	100	0.98	0.07789
5:173802518:G:A	50	100	0.95	0.0158
5:173802729:G:A	50	100	0.98	0.07789
5:173802738:G:A	50	100	1	0.1901
5:173802812:C:T	50	100	0.98	0.07789
5:173802986:C:T	50	98	0.99	0.4599
5:173803003:G:T	50	100	0.95	0.0158
5:173803206:G:T	50	100	1	0.1874
5:173803207:A:G	50	100	1	0.1874
5:173803214:G:A	50	100	0.94	0.03086
5:173803497:G:C	50	100	0.95	0.0158
5:173803708:G:A	50	100	1	0.1874
5:173804155:C:T	50	100	0.95	0.0158
5:173804259:A:G	50	100	0.99	0.2033
5:173804369:C:T	50	100	0.95	0.0158
5:173804558:T:C	50	100	0.98	0.02378
5:173804781:C:T	50	98	0.97	0.1175
5:173804860:C:T	50	100	0.99	0.1786
5:173804861:G:A	50	100	0.98	0.05737
5:173804880:C:T	50	100	0.79	0.0216
5:173805113:G:A	50	98	0.99	0.4588
5:173805116:C:T	50	100	0.95	0.0158
5:173805133:C:T	50	100	0.95	0.0158
5:173805356:T:C	50	100	0.95	0.0158
5:173805538:C:T	50	98	0.97	0.1142
5:173805747:G:T	49	100	0.95	0.0158
5:173805839:A:G	50	100	1	0.01979
5:173806522:T:C	49	100	0.96	0.02415
5:173806579:T:C	49	100	0.9	0.01271
5:173806653:C:T	50	98	0.98	0.498
5:173806833:T:A	50	100	0.96	0.02397
5:173807230:T:C	50	100	0.97	0.25
5:173807255:C:A	50	100	0.98	0.1153
5:173807261:G:A	50	100	0.98	0.07771
5:173807300:C:A	50	100	0.97	0.01652
5:173807444:G:A	50	100	0.99	0.09622
5:173807480:G:A	50	100	1	0.04357
5:173807574:C:G	50	100	1	0.09677
5:173807796:T:C	50	100	1	0.02052
5:173807841:C:T	50	100	0.99	0.03613
5:173807868:A:G	50	98	0.98	0.4455
5:173808036:G:A	50	100	1	0.09677
5:173808213:C:T	50	100	1	0.09677
5:173808250:A:G	50	98	0.96	0.1405
5:173808389:T:C	50	100	0.98	0.09677
5:173808497:C:T	50	100	0.97	0.05592
5:173808702:A:G	48	95.8	0.93	0.09477
5:173808706:T:C	48	95.8	0.97	0.09622
5:173808894:G:A	50	92	0.68	0.02614
5:173808921:G:A	50	100	0.98	0.09641
5:173808958:C:T	50	100	0.93	0.02524
5:173808972:A:C	50	100	0.98	0.3175
5:173809008:A:G	50	98	0.97	0.0472
5:173809236:C:A	50	100	0.98	0.03595
5:173809254:A:C	50	100	1	0.0443
5:173809728:T:C	43	88.4	0.82	0.1681
5:173809803:C:T	50	100	0.96	0.05556
5:173809888:C:T	49	100	0.97	0.0768
5:173809976:T:C	50	100	0.97	0.09913
5:173810122:A:G	50	100	0.97	0.07734
5:173810352:T:C	50	100	0.99	0.06082
5:173810528:A:G	50	98	0.98	0.4314
5:173810766:C:T	50	100	0.85	0.05773
5:173810869:A:G	48	100	0.74	0.03395
5:173810900:G:A	48	95.8	0.92	0.161
5:173810902:A:G	49	100	0.88	0.01561
5:173811289:G:A	49	95.9	0.91	0.1772
5:173811712:G:T	50	100	0.92	0.02923
5:173812380:G:C	50	100	0.94	0.02796
5:173812941:G:A	50	98	0.77	0.01198
5:173813148:A:C	50	100	0.97	0.02269
5:173813588:G:A	50	98	0.96	0.2291
5:173813842:G:A	50	100	0.99	0.07589
5:173814173:G:A	50	100	0.84	0.02923
5:173814199:G:A	50	100	0.99	0.07589
5:173814292:C:A	50	100	0.97	0.2889
5:173814463:C:T	47	95.7	0.98	0.3822
5:173814506:C:G	50	100	0.98	0.0276
5:173814832:A:C	50	100	0.93	0.03649
5:173814884:C:A	50	100	0.99	0.07407
5:173814902:G:A	50	100	0.99	0.3439
5:173814945:C:T	50	100	0.9	0.01126
5:173814946:C:A	50	98	0.98	0.04158
5:173814994:A:G	50	100	0.64	0.02269
5:173815114:A:G	50	100	0.99	0.06282
5:173815122:G:A	50	100	0.99	0.1176
5:173815321:A:G	50	100	0.98	0.3998
5:173815562:G:A	50	100	0.98	0.1342
5:173815576:G:A	50	100	0.99	0.2745
5:173815580:C:T	50	100	0.96	0.02596
5:173815587:C:A	50	100	1	0.01634
5:173816016:G:A	50	100	0.99	0.2997
5:173816087:G:T	50	100	0.99	0.2997
5:173816116:A:C	50	100	1	0.342
5:173816125:C:A	50	100	0.96	0.04194
5:173816134:C:A	50	100	1	0.342
5:173816169:T:C	50	100	0.96	0.04158
5:173816353:A:G	50	100	0.99	0.2996
5:173816362:A:G	50	100	0.99	0.2996
5:173816574:A:C	50	100	0.99	0.2997
5:173816643:G:A	50	100	0.96	0.04158
5:173816688:G:A	50	100	0.99	0.06935
5:173816719:G:T	50	100	0.96	0.04158
5:173817083:G:T	50	100	0.96	0.04158
5:173817265:T:A	50	100	1	0.2734
5:173817398:T:A	50	100	1	0.2732
5:173817507:T:A	50	100	0.98	0.02233
5:173817554:T:C	50	100	0.99	0.08152
5:173817663:A:G	50	100	1	0.339
5:173818128:C:T	50	100	1	0.06572
5:173818204:A:G	50	100	1	0.2729
5:173818224:T:C	50	100	1	0.3391
5:173818617:C:T	50	100	1	0.3391
5:173818933:A:G	50	100	1	0.4303
5:173819008:G:A	50	100	1	0.06554
5:173819184:C:A	50	98	0.98	0.04085
5:173819521:C:T	50	100	1	0.4308
5:173819565:G:A	50	96	0.98	0.02288
5:173819913:G:A	50	100	0.98	0.07208
5:173820038:C:T	50	100	1	0.06554
5:173820680:C:T	50	100	0.97	0.04121
5:173821446:A:T	50	98	0.99	0.1057
5:173821450:A:T	50	100	1	0.1629
5:173821535:G:A	50	100	1	0.2716
5:173821567:C:T	50	98	0.76	0.01271
5:173821587:T:C	50	100	1	0.3388
5:173821629:T:C	50	100	1	0.4303
5:173821853:T:C	50	98	0.95	0.03214
5:173821867:A:T	50	100	1	0.3388
5:173822059:A:C	50	100	0.99	0.02233
5:173822216:C:T	50	100	1	0.06663
5:173822233:A:G	50	100	0.96	0.04321
5:173822320:A:G	50	100	1	0.492
5:173822503:G:T	50	100	0.99	0.1536
5:173822553:A:T	50	100	1	0.1541
5:173822689:T:G	50	100	0.99	0.1324
5:173822926:C:T	50	100	1	0.3388
5:173822957:G:C	50	100	1	0.3388
5:173823241:C:T	50	100	1	0.3388
5:173823288:C:A	50	100	1	0.3388
5:173823401:T:C	50	100	0.99	0.07698
5:173823456:G:A	50	100	0.87	0.01053
5:173823512:A:G	50	100	0.99	0.02505
5:173823526:G:A	50	100	1	0.2716
5:173823527:G:T	50	100	1	0.2716
5:173823721:A:C	50	100	1	0.3388
5:173823770:G:A	50	100	1	0.3388
5:173823794:A:G	50	100	1	0.3388
5:173823865:C:T	50	100	0.95	0.04012
5:173823891:T:C	50	100	0.99	0.1634
5:173824005:C:G	50	100	1	0.06663
5:173824775:A:G	50	100	0.96	0.01144
5:173824840:C:A	50	100	0.96	0.0216
5:173825303:C:G	50	100	1	0.1309
5:173826099:C:T	50	98	0.99	0.02015
5:173826190:G:A	50	100	1	0.1652
5:173826593:C:T	50	100	1	0.0216
5:173826603:A:G	50	100	1	0.1786
5:173826736:G:C	50	100	0.99	0.1786
5:173826777:T:C	50	100	0.99	0.4011
5:173826894:A:G	50	100	0.99	0.1786
5:173826935:A:G	50	100	0.99	0.2357
5:173826984:T:A	50	100	1	0.05683
5:173827127:T:C	50	100	1	0.1563
5:173827255:A:T	50	100	1	0.1652
5:173827262:C:T	50	100	1	0.02215
5:173827349:T:C	50	100	0.99	0.1786
5:173827557:T:C	50	100	1	0.06899
5:173827706:A:G	50	100	1	0.05683
5:173827818:G:A	50	100	0.99	0.4009
5:173827981:T:G	50	100	0.99	0.1788
5:173828109:G:C	50	100	0.88	0.01852
5:173828267:A:G	50	100	1	0.05683
5:173828288:T:C	50	100	0.99	0.2357
5:173828289:G:A	50	100	1	0.4898
5:173828408:G:A	50	98	0.96	0.03994
5:173828414:T:C	50	100	1	0.05701
5:173828477:T:G	50	100	1	0.3306
5:173828629:C:G	50	100	0.99	0.01979
5:173828635:G:A	50	100	1	0.0216
5:173828662:C:G	50	100	0.99	0.1786
5:173828749:A:C	50	100	0.96	0.03922
5:173828790:G:A	50	100	1	0.05683
5:173829244:G:A	50	100	1	0.02741
5:173829255:C:T	50	100	0.83	0.02741
5:173829628:C:T	50	100	1	0.02796
5:173829739:G:C	50	100	0.99	0.0797
5:173830049:G:A	50	100	0.98	0.2487
5:173830215:G:T	50	100	1	0.0216
5:173830370:A:G	50	100	0.99	0.157
5:173830618:A:G	50	100	0.98	0.2358
5:173831108:C:T	50	100	0.96	0.02723
5:173831301:T:C	50	100	0.76	0.0158
5:173831337:C:T	50	100	0.99	0.03776
5:173831512:T:A	50	94	0.79	0.05646
5:173831570:G:T	50	100	0.65	0.01416
5:173831586:A:T	50	100	1	0.0216
5:173831748:G:A	50	100	1	0.2731
5:173832284:A:T	49	100	0.86	0.01761
5:173832472:A:C	50	100	0.91	0.01126
5:173832486:T:C	50	100	1	0.2736
5:173832537:A:C	50	100	0.98	0.02869
5:173832906:G:A	50	100	0.96	0.01961
5:173833030:T:C	50	100	1	0.2731
5:173833594:G:A	50	96	0.95	0.4711
5:173833622:C:T	50	98	0.97	0.4893
5:173833642:A:G	50	98	0.98	0.4976
5:173834581:G:A	50	100	0.98	0.2803
5:173834594:T:C	50	100	0.99	0.1158
5:173834724:T:A	49	100	0.98	0.08333
5:173835123:T:G	49	100	0.99	0.3068
5:173835143:T:C	49	100	0.99	0.1594
5:173835216:G:A	48	97.9	0.98	0.1135
5:173835275:A:G	50	100	0.98	0.1091
5:173835433:C:T	50	100	0.97	0.01216
5:173835690:C:T	50	100	0.99	0.4615
5:173835735:C:A	50	100	0.99	0.116
5:173836029:C:T	50	100	0.97	0.02052
5:173836110:G:A	50	100	0.96	0.02578
5:173836296:G:T	50	96	0.91	0.01507
5:173837069:C:T	50	100	0.96	0.1013
5:173837176:A:G	50	100	0.99	0.2357
5:173837381:G:A	50	100	1	0.116
5:173837569:G:A	50	100	0.95	0.01634
5:173837976:C:T	50	98	0.99	0.1089
5:173838744:A:G	50	100	0.99	0.4811
5:173838978:A:C	50	100	0.99	0.1663
5:173839020:G:A	50	100	0.98	0.1839
5:173839544:A:G	50	100	0.99	0.2825
5:173839590:G:A	50	100	0.98	0.04085
5:173839631:C:T	50	100	0.98	0.2253
5:173839704:G:A	50	98	0.99	0.03595
5:173840260:C:T	50	100	0.98	0.1843
5:173840261:G:A	50	100	0.98	0.1714
5:173840553:G:A	50	100	0.98	0.1068
5:173840685:T:C	50	100	0.98	0.04085
5:173840740:T:C	50	100	0.97	0.04139
5:173840911:A:G	50	100	0.97	0.02033
5:173840934:C:T	50	100	0.97	0.1327
5:173841016:T:G	50	100	0.89	0.01997
5:173841205:G:A	50	100	0.84	0.04285
5:173841266:G:A	50	100	0.82	0.0374
5:173841498:C:T	50	100	0.96	0.08333
5:173841677:A:G	50	100	0.98	0.3248
5:173841859:A:G	50	100	0.94	0.1349
5:173842293:A:G	50	100	0.97	0.1356
5:173842467:T:C	50	100	0.83	0.02269
5:173842497:C:G	50	98	0.94	0.2023
5:173842500:A:G	50	98	0.94	0.1115
5:173842547:G:A	50	94	0.94	0.2135
5:173842666:T:C	50	98	0.94	0.2716
5:173842688:G:A	50	92	0.78	0.05701
5:173842953:A:G	50	100	0.95	0.1233
5:173843321:C:T	50	98	0.97	0.09677
5:173843325:A:G	50	98	0.98	0.4221
5:173843326:T:C	50	100	0.97	0.01797
5:173843386:T:G	50	100	0.96	0.02633
5:173843390:G:A	50	98	0.98	0.3962
5:173843456:A:T	50	100	0.97	0.08896
5:173843490:T:C	50	98	0.98	0.4784
5:173843540:C:A	50	98	0.98	0.4798
5:173843611:G:A	50	100	0.98	0.478
5:173843689:G:A	50	98	0.96	0.1113
5:173843736:A:G	50	100	0.96	0.1106
5:173843824:C:G	50	100	0.96	0.1109
5:173843924:T:C	50	100	0.99	0.4528
5:173844096:G:A	50	100	0.99	0.4526
5:173844160:T:C	50	100	0.95	0.1783
5:173844256:G:C	50	100	0.99	0.453
5:173844265:C:G	50	100	0.96	0.01852
5:173844472:G:A	50	100	0.96	0.0187
5:173844845:G:T	50	100	0.98	0.4559
5:173844863:A:G	50	100	0.97	0.134
5:173844905:T:C	50	100	0.99	0.4434
5:173844946:C:T	50	100	0.99	0.4434
5:173845240:T:A	50	98	0.98	0.1786
5:173845247:A:C	50	100	0.91	0.0236
5:173845459:G:T	50	100	0.96	0.02015
5:173845515:C:T	50	98	0.99	0.09532
5:173845573:A:C	50	100	1	0.1115
5:173845613:C:T	50	100	0.8	0.02959
5:173845842:T:C	50	100	1	0.453
5:173845868:C:T	50	100	1	0.453
5:173845900:T:C	50	100	1	0.453
5:173846310:A:G	50	100	1	0.453
5:173846403:T:A	50	100	1	0.453
5:173846422:T:C	50	100	1	0.453
5:173846444:T:A	50	100	0.98	0.1176
5:173846485:G:A	50	100	1	0.01289
5:173846496:C:G	50	100	0.99	0.3847
5:173846767:C:G	50	100	1	0.01144
5:173846864:A:T	50	100	1	0.06318
5:173846934:T:C	50	100	1	0.453
5:173847020:T:C	50	100	1	0.06318
5:173847226:G:C	50	100	0.91	0.0118
5:173847227:T:C	50	100	1	0.453
5:173847247:T:C	50	100	0.99	0.136
5:173847248:G:A	50	100	1	0.453
5:173847499:C:T	50	100	0.99	0.1115
5:173847609:T:C	50	100	1	0.4528
5:173847737:G:A	50	100	0.99	0.1113
5:173847813:T:C	50	100	1	0.4459
5:173848238:A:G	50	100	1	0.4459
5:173848461:G:T	50	100	1	0.4459
5:173848506:T:A	50	100	1	0.4459
5:173848823:C:T	50	100	0.98	0.1267
5:173848895:T:A	50	100	1	0.4483
5:173848916:T:C	50	100	1	0.4461
5:173849123:G:A	50	100	0.99	0.08842
5:173849214:G:A	50	100	0.99	0.3816
5:173849508:G:A	50	100	1	0.4464
5:173849697:C:T	50	100	0.79	0.02959
5:173849705:A:G	50	100	1	0.4466
5:173849887:C:T	50	100	0.98	0.1287
5:173849893:T:C	50	100	1	0.4464
5:173849976:T:C	50	98	0.99	0.1118
5:173850067:C:T	50	100	0.98	0.08824
5:173850132:C:G	50	100	0.99	0.1997
5:173850207:T:C	50	100	1	0.4459
5:173850236:T:G	50	100	1	0.4461
5:173850242:A:G	50	100	1	0.4461
5:173850274:G:A	50	100	0.99	0.1109
5:173850561:A:G	50	100	0.96	0.01507
5:173850765:T:C	50	100	0.99	0.12
5:173850967:G:A	50	100	0.96	0.02269
5:173851006:G:A	50	98	0.99	0.1458
5:173851019:C:T	50	100	1	0.09223
5:173851909:C:T	50	100	0.99	0.128
5:173851955:G:C	50	100	0.99	0.1107
5:173852109:A:T	50	100	1	0.1153
5:173852805:T:C	50	100	1	0.4699
5:173852834:G:A	50	98	0.87	0.01216
5:173852839:C:T	50	100	1	0.4699
5:173853106:C:T	50	100	0.99	0.1138
5:173853507:C:T	50	100	1	0.01162
5:173854355:C:G	50	100	0.99	0.1278
5:173854586:G:C	50	100	0.99	0.2631
5:173854682:T:C	50	100	0.99	0.1759
5:173854774:C:T	50	98	0.99	0.1955
5:173855561:T:G	50	100	1	0.01162
5:173855779:G:A	50	100	0.99	0.1118
5:173855901:C:T	50	100	0.99	0.1106
5:173855924:C:T	50	100	0.99	0.1102
5:173855928:G:A	50	100	0.99	0.1102
5:173856011:G:A	50	100	0.99	0.03322
5:173856262:G:A	50	100	0.98	0.1284
5:173857357:C:T	50	100	0.99	0.2491
5:173857463:C:T	50	98	0.96	0.02179
5:173857930:G:A	50	100	0.99	0.4735
5:173858201:A:G	50	100	1	0.114
5:173858218:A:T	50	100	0.99	0.2487
5:173858474:G:A	50	100	0.99	0.0443
5:173858542:G:A	50	100	0.99	0.2487
5:173858579:T:C	50	100	1	0.01325
5:173858736:G:A	50	100	0.99	0.106
5:173860263:C:G	49	87.8	0.79	0.06427
5:173860265:C:G	49	89.8	0.84	0.1187
5:173860267:C:G	49	87.8	0.9	0.1627
5:173860269:C:G	49	79.6	0.93	0.1992
5:173860271:C:G	50	78	0.97	0.2565
5:173860273:C:G	50	76	0.96	0.2707
5:173860275:C:G	50	76	0.9	0.3731
5:173860359:C:A	50	100	0.99	0.4737
5:173860760:G:A	50	100	0.99	0.3836
5:173860848:G:A	50	100	0.99	0.3836
5:173860888:C:T	50	100	1	0.1031
5:173860894:C:A	50	100	1	0.1271
5:173861143:T:C	49	100	1	0.2522
5:173861400:A:G	50	100	0.99	0.1313
5:173861531:C:T	50	100	1	0.4904
5:173861872:T:C	50	100	1	0.2493
5:173862006:T:C	50	100	1	0.0138
5:173862033:C:T	50	100	0.99	0.11
5:173862665:C:T	50	100	1	0.1284
5:173862679:G:T	50	100	0.99	0.01325
5:173862798:G:A	50	100	0.99	0.2493
5:173862821:T:C	50	100	1	0.1285
5:173862827:G:A	50	100	0.99	0.01325
5:173862937:C:T	50	100	1	0.1285
5:173863193:C:T	50	100	0.99	0.1104
5:173863722:C:G	50	100	0.99	0.1107
5:173863906:T:A	50	100	0.98	0.1066
5:173863974:G:T	50	100	0.99	0.2478
5:173864317:A:G	50	100	1	0.01434
5:173864344:T:C	50	100	0.99	0.165
5:173864525:G:A	50	100	1	0.03577
5:173864729:T:C	50	100	1	0.01452
5:173864870:G:T	50	100	0.98	0.061
5:173864925:C:T	50	100	0.97	0.05701
5:173865096:C:A	50	100	0.99	0.2237
5:173865250:C:G	50	96	0.96	0.05192
5:173865974:C:A	50	100	1	0.4488
5:173866033:C:T	50	100	1	0.2821
5:173866406:A:C	49	100	0.99	0.1075
5:173867173:A:G	50	100	1	0.1333
5:173867774:T:A	50	100	1	0.09604
5:173867783:G:A	50	100	1	0.01489
5:173867855:C:A	50	100	0.98	0.03377
5:173867863:A:G	50	100	0.98	0.1075
5:173868070:C:G	50	100	0.99	0.2821
5:173869289:G:T	50	100	1	0.09604
5:173869611:A:C	50	100	0.87	0.02524
5:173869893:C:T	50	100	1	0.1327
5:173870048:A:G	50	100	1	0.1327
5:173870299:C:T	49	93.9	1	0.1316
5:173870366:T:C	47	100	1	0.09586
5:173870896:T:C	50	100	1	0.4611
5:173871223:C:T	50	100	1	0.1329
5:173871459:G:T	50	100	1	0.4611
5:173871822:C:T	50	100	1	0.1327
5:173871946:A:G	50	100	0.98	0.09023
5:173872897:T:C	49	100	1	0.1336
5:173873100:G:A	50	100	0.99	0.01344
5:173873601:G:A	50	100	1	0.01507
5:173873684:T:C	50	100	1	0.4602
5:173873717:G:A	50	94	0.85	0.08805
5:173873957:C:T	50	100	0.94	0.01743
5:173874142:G:T	50	100	1	0.01307
5:173874424:G:A	50	100	1	0.1269
5:173874979:G:A	49	100	1	0.1411
5:173875406:C:T	50	100	1	0.2887
5:173875415:G:C	50	100	0.97	0.02215
5:173876330:A:T	50	100	0.98	0.1186
5:173876389:G:T	50	100	1	0.1269
5:173876564:G:A	50	100	0.93	0.01979
5:173876632:C:T	50	100	0.97	0.02197
5:173876915:C:T	50	100	1	0.1073
5:173877079:C:T	50	100	1	0.4582
5:173877124:T:C	50	100	1	0.09568
5:173877235:A:G	50	100	1	0.1028
5:173877262:G:A	50	100	1	0.4582
5:173877494:G:T	50	100	1	0.4582
5:173877661:C:T	50	100	1	0.01307
5:173877680:A:G	49	100	1	0.4582
5:173877906:G:A	50	100	1	0.4582
5:173877967:C:A	50	100	1	0.01325
5:173878058:A:C	50	100	1	0.01307
5:173878429:T:C	50	100	1	0.2484
5:173878587:C:G	50	100	1	0.08987
5:173879055:G:A	50	100	0.99	0.1349
5:173879296:G:T	50	100	1	0.01398
5:173879392:G:A	50	100	1	0.01307
5:173879593:T:C	50	100	1	0.4592
5:173879633:C:T	50	100	0.97	0.02179
5:173879914:A:G	50	100	1	0.01489
5:173880134:C:T	50	100	1	0.142
5:173880325:G:T	50	100	1	0.1269
5:173880502:G:T	50	100	1	0.1269
5:173880940:G:A	50	100	1	0.09568
5:173881050:C:T	50	100	1	0.4459
5:173881287:G:A	50	100	1	0.01307
5:173882054:G:A	50	100	1	0.1269
5:173883013:C:A	50	100	1	0.459
5:173883171:C:T	50	100	1	0.01307
5:173883777:C:T	50	100	1	0.01307
5:173884042:T:C	50	100	1	0.108
5:173884435:C:T	50	100	0.98	0.1191
5:173885193:G:T	50	100	1	0.09895
5:173885727:C:T	50	100	1	0.1275
5:173885728:T:C	50	100	1	0.06391
5:173886009:T:C	50	100	1	0.291
5:173886842:G:C	50	100	1	0.4737
5:173887340:C:T	50	100	1	0.08914
5:173887377:G:A	50	100	1	0.4593
5:173887762:G:C	50	100	0.86	0.02233
5:173887996:C:T	50	100	1	0.09822
5:173888863:C:G	50	100	1	0.1057
5:173889726:G:A	50	100	1	0.4423
5:173891249:A:T	50	100	1	0.01652
5:173891251:A:G	50	100	1	0.1451
5:173891554:G:A	49	100	1	0.01652
5:173892848:A:G	50	100	1	0.01634
5:173893203:T:C	50	100	0.94	0.01743
5:173893812:G:A	50	100	1	0.1451
5:173894193:C:T	50	100	1	0.01634
5:173894925:G:A	50	100	1	0.01707
5:173895209:T:C	50	100	0.99	0.1186
5:173895835:C:G	50	100	1	0.01307
5:173897839:A:C	50	100	1	0.01035
5:173897905:A:G	50	100	1	0.01634
5:173897968:G:T	50	100	0.98	0.1443
5:173898651:G:A	50	100	1	0.441
5:173898715:T:C	49	100	1	0.01634
5:173899196:C:T	50	100	0.95	0.01198
5:173899577:C:T	50	100	1	0.2916
5:173899711:A:G	50	100	1	0.1451
5:173899888:C:T	50	100	1	0.1451
5:173900023:C:G	50	100	0.99	0.1184
5:173900195:C:A	50	100	0.96	0.05265
5:173901021:G:T	50	100	1	0.1452
5:173901279:A:G	50	100	1	0.01489
5:173901617:G:T	50	100	1	0.09749
5:173901814:C:G	50	100	0.99	0.1333
5:173901834:A:G	50	100	1	0.01307
5:173902282:T:C	50	100	1	0.06082
5:173903517:A:C	50	100	1	0.4412
5:173904271:G:A	50	100	1	0.061
5:173904590:A:G	50	100	1	0.114
5:173904690:A:T	50	100	1	0.2956
5:173904848:A:G	50	100	1	0.1451
5:173905014:A:G	50	98	0.94	0.02088
5:173905726:G:A	50	100	1	0.4412
5:173905763:G:T	50	100	1	0.01634
5:173906583:C:T	50	100	1	0.2887
5:173906906:C:T	50	100	1	0.08805
5:173907025:T:C	50	100	0.98	0.1066
5:173907127:C:T	50	100	0.92	0.01779
5:173907181:C:T	50	100	1	0.09913
5:173907216:T:G	50	100	1	0.1458
5:173907576:T:C	50	100	1	0.2952
5:173907789:G:A	50	100	1	0.4118
5:173909682:T:C	50	100	1	0.1051
5:173909789:G:A	50	100	1	0.1451
5:173909846:G:A	50	100	1	0.4584
5:173909925:G:A	49	100	1	0.08787
5:173910132:C:G	50	100	0.98	0.02887
5:173910177:A:G	50	100	1	0.2852
5:173910178:C:T	50	100	1	0.2892
5:173910850:T:G	50	100	1	0.1452
5:173911279:A:T	50	88	1	0.4575
5:173911397:G:A	50	100	1	0.01634
5:173911912:T:C	50	100	1	0.01961
5:173912022:G:A	50	100	1	0.4432
5:173912219:G:T	49	100	1	0.1451
5:173912528:T:C	50	100	1	0.1614
5:173912839:C:A	50	100	0.99	0.1186
5:173912852:A:G	50	100	1	0.4414
5:173913355:G:A	49	100	1	0.1077
5:173913493:T:G	50	100	1	0.1451
5:173916099:A:C	50	100	1	0.01344
5:173916296:A:G	50	100	0.94	0.01253
5:173916852:A:G	50	100	0.98	0.01362
5:173916897:G:C	50	100	1	0.2892
5:173917101:G:A	50	100	1	0.4581
5:173917150:T:C	50	100	1	0.1449
5:173917175:A:G	50	100	1	0.1057
5:173918020:A:G	50	100	0.99	0.1449
5:173918406:G:T	50	100	0.99	0.06155
5:173918484:T:C	50	100	1	0.1053
5:173919082:C:T	50	98	1	0.4588
5:173919575:A:G	50	100	1	0.1044
5:173919582:G:C	50	100	1	0.1042
5:173919648:T:C	50	100	0.98	0.06191
5:173919805:C:G	50	100	1	0.0984
5:173920303:T:G	50	100	0.88	0.01598
5:173921153:G:A	50	100	1	0.1449
5:173922113:A:G	50	100	1	0.2878
5:173922401:C:T	50	100	1	0.1449
5:173922754:A:G	50	100	0.99	0.0935
5:173922837:A:G	50	100	1	0.1452
5:173923402:A:G	50	100	1	0.1449
5:173923987:G:A	50	100	1	0.1451
5:173924078:C:T	50	100	1	0.1449
5:173924485:C:T	50	100	1	0.1449
5:173924855:G:A	50	100	1	0.4506
5:173924858:G:T	50	100	1	0.4506
5:173925308:T:C	50	100	1	0.01616
5:173925350:C:A	50	100	1	0.1687
5:173925474:G:T	50	98	0.64	0.03722
5:173925760:G:A	50	100	0.99	0.06264
5:173925800:T:C	50	100	1	0.08805
5:173926511:T:C	50	100	1	0.1449
5:173926946:C:T	50	100	1	0.1688
5:173927044:G:A	50	100	1	0.08951
5:173927283:T:C	50	100	1	0.09532
5:173927731:C:T	50	100	1	0.09513
5:173927839:G:A	50	100	1	0.4592
5:173928387:A:G	50	100	1	0.1046
5:173929538:T:A	50	100	1	0.4424
5:173929635:G:A	50	100	1	0.1449
5:173929745:A:G	50	100	1	0.161
5:173929749:G:C	50	100	0.98	0.161
5:173929826:A:T	50	100	0.83	0.02996
5:173930203:G:A	50	100	1	0.1449
5:173930327:G:A	50	100	1	0.443
5:173930403:C:G	50	100	0.99	0.09314
5:173930533:C:T	50	100	1	0.2894
5:173930807:T:C	50	100	1	0.1449
5:173931132:A:T	50	100	1	0.01489
5:173931151:G:A	50	100	1	0.3853
5:173931334:C:T	50	100	1	0.1534
5:173931954:A:G	50	100	0.98	0.1231
5:173932048:A:C	50	100	0.99	0.1692
5:173932328:A:G	50	100	0.89	0.03922
5:173932998:C:T	50	100	1	0.2794
5:173933898:C:G	50	100	1	0.09041
5:173933993:G:A	50	100	1	0.08914
5:173934777:G:A	50	100	1	0.08987
5:173935309:T:C	50	100	1	0.01943
5:173935454:T:C	50	100	1	0.06754
5:173935455:G:A	50	100	1	0.1451
5:173935723:C:T	50	100	1	0.1451
5:173936664:G:T	50	100	1	0.4099
5:173936848:C:T	50	100	1	0.0187
5:173936886:C:T	50	100	1	0.4099
5:173936922:G:C	50	100	1	0.06718
5:173938145:A:G	50	100	1	0.0187
5:173938307:T:C	49	100	1	0.1451
5:173938445:C:T	50	100	1	0.1451
5:173939607:A:G	50	100	1	0.02524
5:173939742:A:G	50	100	1	0.01961
5:173940578:G:C	50	100	1	0.08787
5:173940583:T:C	50	100	1	0.1451
5:173941672:A:C	50	100	0.98	0.06536
5:173941810:G:A	50	100	1	0.01616
5:173941817:G:A	50	100	1	0.10780000000000001
5:173943485:A:G	50	100	0.98	0.1331
5:173945484:T:A	50	100	0.96	0.01216
5:173945622:G:A	50	100	1	0.1451
5:173946140:T:C	50	100	1	0.1451
5:173946329:A:G	50	100	1	0.2956
5:173946485:A:C	50	100	1	0.1452
5:173946945:A:G	50	100	1	0.1451
5:173947033:A:G	50	100	1	0.09858
5:173947458:C:T	50	100	1	0.2956
5:173947652:A:G	50	100	1	0.1451
5:173947757:C:T	50	100	1	0.1451
5:173947906:G:A	50	100	0.95	0.01598
5:173947952:G:A	50	100	1	0.2894
5:173948165:T:A	50	100	1	0.1053
5:173948254:A:G	50	100	1	0.1451
5:173948670:G:C	50	100	0.99	0.1182
5:173948981:G:A	50	100	1	0.4584
5:173949192:C:T	50	98	1	0.4421
5:173949738:A:G	50	100	1	0.01943
5:173950466:A:G	50	100	1	0.4521
5:173950633:T:A	50	100	0.99	0.1416
5:173950814:G:A	50	100	1	0.1451
5:173950993:G:A	50	100	0.97	0.05265
5:173951177:A:G	50	100	1	0.1614
5:173951283:T:G	50	100	1	0.1451
5:173952344:G:T	50	100	1	0.1451
5:173953343:C:T	50	98	1	0.4533
5:173953592:T:A	50	100	1	0.4419
5:173953931:A:G	50	100	1	0.1451
5:173954860:G:T	50	100	1	0.01616
5:173954946:T:A	50	100	0.99	0.0866
5:173955774:A:G	50	100	1	0.08824
5:173956191:C:A	50	100	1	0.1451
5:173956605:T:A	49	93.9	0.99	0.1696
5:173957660:T:A	50	100	1	0.1452
5:173958905:G:C	50	100	1	0.09622
5:173960332:C:A	50	100	1	0.1452
5:173960506:T:C	50	100	1	0.1451
5:173960932:A:T	50	100	1	0.2878
5:173961094:G:A	50	100	1	0.2878
5:173961308:G:T	50	100	1	0.1449
5:173961752:A:T	50	100	0.99	0.1692
5:173962730:A:C	50	100	1	0.05828
5:173963352:C:G	50	100	0.97	0.02433
5:173963379:C:T	50	100	0.99	0.4076
5:173963691:C:T	50	100	0.98	0.2525
5:173964019:G:T	50	100	0.98	0.01271
5:173964857:G:A	50	100	0.97	0.01707
5:173965066:C:T	50	100	0.93	0.06173
5:173965143:G:A	50	100	0.92	0.063
5:173965312:T:A	49	100	0.98	0.3442
5:173965395:A:T	50	100	0.98	0.1932
5:173965400:A:G	50	100	0.98	0.3299
5:173965635:C:G	50	100	0.98	0.3366
5:173965957:G:T	49	100	0.98	0.3308
5:173966108:G:C	50	100	0.98	0.3942
5:173966212:A:G	50	100	1	0.01471
5:173966275:A:T	50	100	0.96	0.0256
5:173966701:G:A	50	100	0.98	0.394
5:173966820:G:A	50	100	0.98	0.3319
5:173966861:T:G	50	100	0.95	0.0443
5:173966914:G:T	50	100	0.96	0.06173
5:173966955:C:G	50	100	0.98	0.4152
5:173967163:T:G	50	100	0.95	0.1928
5:173967484:G:T	50	100	0.96	0.06118
5:173969324:G:C	50	100	0.95	0.04484
5:173969598:G:A	50	100	0.89	0.01126
5:173969655:C:T	50	100	0.99	0.1344
5:173969863:T:G	50	100	0.98	0.2329
5:173969888:C:T	50	100	0.98	0.2433
5:173969908:C:T	50	100	0.96	0.02251
5:173969927:A:G	50	100	0.98	0.2378
5:173969952:G:A	50	100	1	0.07371
5:173970341:G:A	50	100	0.97	0.03613
5:173970618:T:C	50	100	0.99	0.1432
5:173970669:C:T	50	100	0.96	0.08025
5:173970772:C:T	50	100	0.99	0.1434
5:173970790:T:C	50	100	0.99	0.1434
5:173971240:A:G	50	100	0.99	0.1476
5:173971381:G:A	50	100	0.99	0.05229
5:173971523:T:C	50	100	0.98	0.05991
5:173971823:G:A	50	100	0.99	0.1403
5:173972320:G:T	50	94	0.98	0.1674
5:173972321:T:G	48	100	0.97	0.01289
5:173972632:G:C	50	100	0.98	0.2291
5:173972722:C:T	50	100	0.97	0.2453
5:173972760:G:A	50	100	0.99	0.1999
5:173972838:T:C	50	100	0.97	0.4573
5:173973106:A:G	50	100	0.98	0.05973
5:173973381:G:C	50	98	0.94	0.1587
5:173974192:G:C	50	100	0.83	0.01325
5:173974207:G:C	50	98	0.93	0.3486
5:173974340:A:G	49	98	0.96	0.3869
5:173974461:T:C	50	100	0.96	0.3898
5:173974659:G:A	50	98	0.98	0.2053
5:173974848:T:C	50	100	0.98	0.2489
5:173975269:C:T	50	98	1	0.2173
5:173975276:A:T	50	98	1	0.2175
5:173975424:A:G	50	100	1	0.2062
5:173975479:C:T	50	98	1	0.0768
5:173975508:T:C	50	100	1	0.1382
5:173975794:T:C	50	100	1	0.138
5:173975821:A:T	49	98	1	0.1405
5:173975875:G:T	50	100	1	0.06536
5:173975912:T:C	49	100	0.99	0.1431
5:173975997:C:T	50	100	0.99	0.2086
5:173976101:A:G	50	100	1	0.1403
5:173976859:G:A	50	100	1	0.06536
5:173977182:T:C	50	100	1	0.0768
5:173977446:T:C	50	100	1	0.209
5:173977650:C:T	50	100	1	0.0768
5:173977870:A:G	50	100	1	0.209
5:173978330:T:C	50	100	1	0.2093
5:173978382:A:G	50	100	1	0.2859
5:173978545:G:A	50	100	1	0.1383
5:173978656:C:T	50	100	1	0.2092
5:173978727:C:A	50	100	0.95	0.2302
5:173978883:T:C	50	100	0.91	0.01707
5:173978889:A:G	50	98	1	0.2861
5:173979133:G:A	50	100	1	0.2092
5:173979167:A:G	50	100	0.96	0.3595
5:173979248:T:C	50	100	1	0.2092
5:173979649:G:A	50	100	0.9	0.01107
5:173979803:G:A	50	100	0.96	0.3595
5:173980038:C:T	50	100	1	0.2093
5:173980207:A:G	50	100	1	0.2093
5:173980316:T:C	50	100	1	0.2093
5:173980491:G:T	50	100	1	0.2092
5:173980590:C:T	50	100	0.92	0.01707
5:173981094:G:T	50	100	1	0.1445
5:173981463:T:C	50	100	1	0.07716
5:173981696:C:T	50	100	1	0.2876
5:173981789:T:C	50	100	0.92	0.01707
5:173981823:T:A	50	100	1	0.2092
5:173981840:C:T	50	100	1	0.1445
5:173982144:C:T	50	100	1	0.1394
5:173982394:A:C	50	100	0.99	0.2108
5:173982710:C:T	50	100	1	0.07716
5:173982726:A:G	50	100	1	0.2861
5:173982847:C:A	50	100	1	0.209
5:173982864:A:C	50	100	1	0.209
5:173982867:A:G	50	100	1	0.07716
5:173982914:C:A	50	100	1	0.07716
5:173982950:G:A	50	100	1	0.2861
5:173983032:A:C	50	100	1	0.06445
5:173983037:G:A	50	100	1	0.2095
5:173983073:G:C	50	100	1	0.2095
5:173983432:T:A	50	100	1	0.219
5:173983437:G:A	50	100	0.94	0.09423
5:173983441:T:C	50	96	1	0.06699
5:173983494:G:A	49	91.8	0.98	0.3163
5:173983647:T:C	50	100	1	0.07716
5:173983830:A:G	50	100	1	0.07716
5:173984187:G:C	50	100	1	0.06427
5:173984238:A:G	50	100	0.75	0.01561
5:173984436:A:G	50	100	1	0.01725
5:173984579:C:T	50	100	1	0.06427
5:173984731:C:T	50	100	1	0.06445
5:173984793:T:C	50	100	1	0.2095
5:173985021:G:A	50	100	0.87	0.02578
5:173985168:T:A	50	100	1	0.1431
5:173985461:C:T	50	100	1	0.1432
5:173985813:A:G	50	100	1	0.1423
5:173985973:A:G	50	100	1	0.06427
5:173986008:T:A	50	100	1	0.0768
5:173986033:C:A	50	100	1	0.2126
5:173986150:G:A	50	100	0.96	0.2653
5:173987618:C:T	50	100	0.99	0.2004
5:173987640:G:A	50	100	1	0.07934
5:173987823:A:C	50	100	1	0.1423
5:173987923:A:G	50	100	0.99	0.2829
5:173988210:G:A	50	100	0.89	0.01271
5:173988404:G:A	50	100	0.94	0.04285
5:173988407:A:G	50	100	1	0.08224
5:173988645:A:G	50	100	0.91	0.03413
5:173988811:G:A	50	100	0.88	0.01779
5:173989034:G:A	50	100	0.99	0.193
5:173989146:A:G	49	100	0.78	0.01979
5:173989188:C:T	50	100	0.98	0.07789
5:173989231:C:G	50	100	0.91	0.06082
5:173989362:C:A	50	100	0.96	0.08824
5:173989899:C:T	50	98	0.73	0.02233
5:173990039:C:G	50	96	0.88	0.4497
5:173990561:G:A	50	92	0.86	0.453
5:173990676:G:A	50	98	0.96	0.1692
5:173990685:G:A	50	96	0.96	0.1777
5:173990790:C:T	50	100	0.98	0.1679
5:173990846:T:C	50	100	0.87	0.01253
5:173991167:C:A	50	100	0.97	0.02814
5:173991450:G:T	50	100	0.99	0.1616
5:173991923:T:G	50	100	0.99	0.2674
5:173992752:T:C	50	100	1	0.1708
5:173993030:T:C	50	98	0.86	0.02887
5:173993112:A:G	50	100	1	0.1708
5:173993371:G:A	50	100	0.97	0.01271
5:173994103:G:A	50	100	1	0.1708
5:173994179:C:T	50	100	0.96	0.02778
5:173994189:G:T	50	100	0.99	0.1819
5:173995110:G:A	50	100	0.88	0.01362
5:173995156:C:T	50	100	1	0.1819
5:173995211:G:A	50	100	1	0.1819
5:173995232:T:C	50	100	0.99	0.0955
5:173995379:C:T	50	100	0.99	0.242
5:173996372:G:A	50	100	1	0.1819
5:173996689:T:C	50	100	1	0.1821
5:173996968:G:A	49	100	1	0.1823
5:173997275:G:A	50	100	1	0.1607
5:173997461:C:A	50	100	1	0.171
5:173997535:A:G	50	100	0.96	0.04031
5:173997814:A:G	50	100	0.95	0.224
5:173997818:G:T	50	100	1	0.1607
5:173998498:G:T	50	100	1	0.171
5:173999200:A:G	50	100	0.82	0.0138
5:173999336:C:T	50	100	0.99	0.02124
5:174000112:G:A	50	100	1	0.1821
5:174000462:C:A	50	98	1	0.1696
5:174000729:C:A	50	100	0.93	0.01616
5:174001225:T:C	50	100	0.98	0.02959
5:174001743:T:G	50	100	0.98	0.02015
5:174002079:C:T	50	100	0.98	0.01253
5:174002579:G:A	50	100	0.79	0.01362
5:174004090:A:G	50	100	1	0.1699
5:174004215:A:G	50	98	0.96	0.03686
5:174004216:C:T	50	98	1	0.161
5:174004394:G:A	50	100	0.89	0.01344
5:174004548:A:T	50	100	1	0.1808
5:174005517:G:A	50	100	1	0.01543
5:174005728:T:A	50	100	1	0.1806
5:174005735:G:A	50	100	1	0.1696
5:174006801:A:G	50	100	0.99	0.0118
5:174006816:A:G	50	100	1	0.1698
5:174007195:C:T	50	100	1	0.1699
5:174007405:T:G	50	100	1	0.2398
5:174007748:C:T	50	100	0.83	0.0207
5:174007780:A:G	50	100	1	0.1698
5:174007993:G:A	50	100	0.88	0.01961
5:174008047:A:G	50	100	1	0.1698
5:174008500:G:A	50	100	0.99	0.02124
5:174008584:G:A	50	100	0.86	0.05701
5:174008838:A:G	50	100	0.99	0.1703
5:174009338:G:A	50	100	0.99	0.2685
5:174009601:A:T	50	100	1	0.1698
5:174009759:T:C	50	100	0.99	0.0285
5:174009760:A:G	50	100	0.82	0.01325
5:174009931:T:C	50	100	1	0.1698
5:174010016:T:C	50	98	0.94	0.01289
5:174010798:T:G	50	100	1	0.1808
5:174010801:T:C	50	100	1	0.1808
5:174010825:C:G	50	98	0.87	0.0158
5:174010893:T:A	50	100	1	0.1696
5:174011236:A:G	50	100	1	0.1696
5:174011892:G:A	50	100	1	0.1806
5:174012252:C:T	50	100	0.95	0.01779
5:174012297:G:A	50	100	1	0.1808
5:174012364:G:A	50	100	1	0.2406
5:174012495:G:T	50	100	1	0.1808
5:174012685:G:C	50	100	1	0.1698
5:174013906:C:G	50	100	1	0.1696
5:174013991:C:T	49	100	1	0.1806
5:174014543:G:A	50	100	1	0.1607
5:174015163:G:C	50	100	0.97	0.02487
5:174015356:T:G	50	100	0.76	0.0138
5:174015410:C:T	49	95.9	1	0.169
5:174015570:G:A	48	100	0.95	0.01852
5:174015623:G:A	50	100	1	0.1607
5:174015658:C:T	50	100	1	0.1607
5:174015855:C:T	50	100	0.84	0.02088
5:174016560:T:A	49	91.8	0.93	0.1734
5:174016613:G:C	50	96	0.81	0.0138
5:174016844:G:A	50	100	0.97	0.02015
5:174016973:C:T	50	98	0.99	0.02869
5:174017018:C:T	50	94	1	0.1806
5:174017197:G:A	50	100	1	0.02015
5:174017203:T:G	50	100	0.84	0.0167
5:174017576:G:T	50	100	1	0.1609
5:174017796:C:T	47	100	0.84	0.01307
5:174017910:T:C	50	100	0.99	0.1806
5:174017979:C:G	50	100	1	0.2398
5:174018484:T:G	50	100	0.99	0.3248
5:174018882:G:A	46	87	1	0.1694
5:174018977:A:C	44	88.6	0.99	0.1806
5:174019616:C:G	41	100	0.99	0.02832
5:174020043:T:G	49	100	0.99	0.1808
5:174020165:C:T	50	98	1	0.1607
5:174020241:G:A	50	98	0.77	0.01126
5:174020365:C:G	50	100	1	0.3509
5:174021569:C:G	50	100	0.99	0.1806
5:174021663:T:G	50	100	0.98	0.02088
5:174021853:A:T	50	100	1	0.01362
5:174022062:G:A	50	100	0.97	0.03322
5:174022197:A:G	50	100	1	0.02015
5:174022362:T:A	50	100	1	0.02015
5:174022407:A:G	50	100	1	0.01344
5:174022447:A:T	50	100	0.99	0.1759
5:174022992:G:A	50	100	0.99	0.01652
5:174023020:C:A	50	100	1	0.1805
5:174023987:G:T	50	100	1	0.1805
5:174024474:G:A	50	100	1	0.2362
5:174024845:T:C	50	100	1	0.1607
5:174025045:T:C	50	100	1	0.1806
5:174025588:G:A	50	100	0.99	0.04103
5:174025601:A:G	50	100	1	0.1607
5:174026147:A:T	50	100	0.96	0.01924
5:174026203:C:T	50	100	0.99	0.02796
5:174026265:T:C	50	100	0.99	0.1814
5:174026442:C:T	50	100	1	0.01943
5:174026606:C:T	50	100	0.85	0.02378
5:174026848:T:C	50	100	0.99	0.1609
5:174026893:A:G	50	96	0.8	0.03068
5:174027949:C:G	50	100	0.95	0.02033
5:174028636:T:G	50	96	0.82	0.01107
5:174029608:C:T	50	100	1	0.1803
5:174029693:C:T	50	100	0.95	0.01253
5:174029780:G:A	50	100	1	0.01053
5:174030095:T:G	50	100	0.99	0.0285
5:174031332:G:T	50	100	0.97	0.04611
5:174031448:G:A	50	100	0.99	0.08932
5:174031719:A:G	50	100	0.95	0.2244
5:174031772:C:T	50	100	1	0.1806
5:174031880:T:C	50	100	1	0.1806
5:174032300:C:A	50	100	1	0.1808
5:174032597:C:T	50	100	0.96	0.01924
5:174032876:T:G	50	100	1	0.1607
5:174033738:T:A	50	100	1	0.1518
5:174035663:C:T	50	100	1	0.1806
5:174035856:G:C	50	100	0.88	0.01688
5:174036698:T:G	50	100	1	0.1805
5:174037121:C:A	50	100	1	0.1805
5:174037917:A:C	50	100	1	0.1694
5:174038051:A:G	50	100	1	0.1694
5:174038465:C:A	50	100	1	0.1694
5:174038598:T:C	50	100	1	0.1605
5:174038870:C:G	50	100	0.84	0.03032
5:174039169:G:T	50	100	0.99	0.03177
5:174040740:A:G	50	100	1	0.01779
5:174040965:T:G	50	100	0.83	0.02106
5:174041083:G:A	50	100	0.99	0.3255
5:174041298:T:G	50	100	0.99	0.02342
5:174042977:A:G	50	100	1	0.02397
5:174044001:T:G	50	100	0.98	0.05683
5:174044397:C:T	47	97.9	0.92	0.1158
5:174044718:A:G	50	100	0.96	0.02015
5:174045457:T:A	50	100	0.93	0.01943
5:174045630:G:A	50	100	1	0.01362
5:174045817:G:T	50	100	1	0.1607
5:174046351:A:G	50	100	0.99	0.2404
5:174046376:C:T	50	100	0.93	0.02505
5:174047462:A:G	50	100	1	0.1805
5:174047824:T:C	50	100	0.99	0.02778
5:174047884:T:G	50	100	1	0.2121
5:174048922:C:T	50	100	1	0.1603
5:174049165:G:C	50	100	1	0.1803
5:174049264:T:C	50	100	1	0.02015
5:174049936:C:G	50	100	0.96	0.02723
5:174050155:T:C	50	100	1	0.01344
5:174050366:C:T	50	100	1	0.01779
5:174051255:C:T	50	100	0.79	0.01362
5:174051259:T:C	50	100	1	0.02033
5:174051935:G:T	50	98	0.98	0.1688
5:174051979:A:T	50	100	1	0.2402
5:174052829:G:C	50	100	1	0.1796
5:174053503:C:T	50	100	1	0.1692
5:174054339:T:C	50	100	1	0.1694
5:174054710:A:G	50	100	1	0.2678
5:174054978:A:G	50	100	0.93	0.01979
5:174055132:T:C	50	100	1	0.24
5:174055467:A:G	50	100	1	0.144
5:174055578:C:T	50	100	1	0.1607
5:174055925:C:G	50	100	1	0.1696
5:174056140:A:G	50	100	1	0.1692
5:174056608:T:C	50	100	1	0.1803
5:174056615:G:A	50	100	0.88	0.01961
5:174056678:T:C	50	100	1	0.01362
5:174056824:G:C	50	100	1	0.1805
5:174056886:T:C	50	100	1	0.1692
5:174057163:G:C	50	100	1	0.1692
5:174057534:T:C	50	100	1	0.1694
5:174057857:C:T	50	100	0.99	0.02778
5:174058412:A:C	50	100	1	0.1803
5:174059116:C:T	50	100	1	0.1692
5:174059486:G:A	50	100	0.99	0.02778
5:174060109:G:A	50	100	0.99	0.09005
5:174060266:G:A	50	100	1	0.01107
5:174060779:T:A	50	100	1	0.01943
5:174061244:G:C	50	98	0.97	0.01235
5:174062456:T:G	50	100	1	0.1803
5:174062766:G:A	50	100	1	0.1603
5:174062946:G:A	50	100	1	0.1803
5:174063446:C:T	50	100	1	0.1692
5:174063517:C:T	50	100	0.98	0.03286
5:174064297:G:A	50	98	0.95	0.03831
5:174064843:G:T	50	100	1	0.01943
5:174064935:T:G	50	100	1	0.1712
5:174066487:A:G	50	100	1	0.01779
5:174066695:A:T	50	100	0.88	0.01307
5:174066949:C:T	48	97.9	1	0.1438
5:174066984:T:C	44	95.5	1	0.3252
5:174068132:A:C	50	100	1	0.181
5:174068242:A:G	50	100	1	0.1801
5:174068600:T:C	46	100	1	0.1373
5:174070003:A:G	50	100	1	0.1801
5:174070039:G:A	50	100	0.99	0.02778
5:174070189:G:C	50	100	1	0.1594
5:174070389:T:C	50	100	1	0.169
5:174070391:T:A	50	100	1	0.02052
5:174070793:C:T	50	100	0.98	0.03286
5:174070908:G:A	50	100	0.96	0.01888
5:174071003:G:A	50	100	1	0.1601
5:174071944:G:T	50	100	0.97	0.01779
5:174072431:A:G	50	100	0.99	0.04067
5:174072882:G:C	50	100	1	0.01089
5:174072933:C:T	50	100	1	0.1794
5:174073515:G:T	50	100	1	0.1431
5:174074309:G:A	50	100	0.96	0.02741
5:174074640:G:A	50	100	1	0.01089
5:174075288:G:A	50	100	1	0.01162
5:174075307:C:G	50	100	1	0.1794
5:174075508:G:A	50	100	1	0.1594
5:174076085:T:G	50	100	1	0.02033
5:174077519:C:T	50	100	0.98	0.1825
5:174077713:T:C	50	100	1	0.1365
5:174077906:T:C	50	100	0.99	0.1728
5:174078247:G:A	50	100	1	0.02033
5:174078453:G:A	50	100	1	0.1345
5:174079132:C:T	50	100	1	0.02142
5:174079257:C:G	50	100	1	0.02996
5:174079658:A:C	50	100	1	0.02142
5:174079769:G:A	49	100	1	0.1598
5:174079857:T:C	50	100	1	0.1598
5:174080077:A:G	50	100	1	0.03141
5:174080805:C:T	50	100	1	0.0216
5:174081637:G:A	50	100	1	0.1707
5:174082539:G:A	50	100	0.86	0.0305
5:174082928:G:A	50	100	1	0.02052
5:174082936:C:A	50	100	1	0.1808
5:174083266:A:G	50	100	1	0.3159
5:174083542:A:G	50	100	1	0.1707
5:174084009:G:A	50	100	0.94	0.03123
5:174084093:A:C	50	100	1	0.1707
5:174084736:G:C	50	100	1	0.02869
5:174085388:C:G	50	100	1	0.1509
5:174085431:C:T	50	100	0.99	0.08914
5:174085728:C:T	50	100	0.98	0.03395
5:174086718:C:T	50	100	1	0.02977
5:174087000:C:T	50	100	1	0.02142
5:174087070:T:C	50	100	1	0.02996
5:174087237:G:T	50	100	1	0.02142
5:174087704:C:A	50	100	1	0.02142
5:174087898:A:T	50	98	0.81	0.0187
5:174088309:C:T	50	100	1	0.01017
5:174088765:G:A	50	98	1	0.1707
5:174089178:G:A	50	100	1	0.02033
5:174089179:C:T	50	100	1	0.02033
5:174089567:T:C	50	98	1	0.1707
5:174089681:A:G	50	98	1	0.1523
5:174090620:G:A	50	100	0.91	0.01434
5:174090740:C:T	50	98	0.96	0.1432
5:174090801:A:G	50	100	0.98	0.1322
5:174091595:G:A	50	100	0.91	0.01943
5:174092921:G:C	50	100	0.82	0.03159
5:174093034:C:G	50	100	0.92	0.01198
5:174093185:A:G	50	98	1	0.146
5:174093348:C:T	50	100	0.94	0.02088
5:174093392:C:T	50	100	0.91	0.01198
5:174093826:A:T	50	100	0.97	0.01162
5:174095054:C:T	50	100	0.99	0.0305
5:174095600:A:G	50	100	1	0.01816
5:174095754:C:T	50	100	0.94	0.02033
5:174096064:T:C	50	100	0.99	0.02596
5:174096537:G:A	50	98	0.97	0.1233
5:174096806:G:A	50	100	0.94	0.02524
5:174097089:T:C	50	98	1	0.1344
5:174097266:A:G	50	100	0.99	0.3635
5:174097453:G:A	50	100	0.83	0.03722
5:174097537:A:G	50	98	1	0.1436
5:174097833:T:G	50	100	1	0.1344
5:174097843:C:G	50	100	0.96	0.03395
5:174097947:A:G	50	100	0.98	0.01434
5:174098018:G:A	50	100	0.98	0.01216
5:174098208:C:T	50	100	0.91	0.01888
5:174098728:C:G	50	100	1	0.1227
5:174098833:G:A	50	100	0.85	0.0187
5:174098869:G:T	50	100	1	0.3595
5:174099711:T:A	50	100	1	0.3611
5:174099776:A:T	49	100	0.93	0.01797
5:174100017:T:C	50	100	0.99	0.1329
5:174100843:T:C	50	98	1	0.3611
5:174101247:G:T	50	100	0.98	0.1937
5:174101351:C:T	50	100	0.9	0.01416
5:174102461:T:G	50	100	1	0.1231
5:174102730:C:A	50	100	0.98	0.03268
5:174102754:T:A	48	87.5	0.62	0.06391
5:174103009:G:A	47	100	0.88	0.09332
5:174103439:A:G	50	100	0.99	0.3304
5:174103465:A:T	50	100	0.95	0.03032
5:174104007:C:A	50	96	0.87	0.03177
5:174104050:G:A	50	100	0.98	0.1481
5:174104579:G:A	50	100	0.98	0.1322
5:174104657:G:A	50	98	0.99	0.2315
5:174104777:C:A	50	100	0.99	0.03468
5:174105110:G:A	50	100	0.98	0.124
5:174105894:C:T	50	100	0.99	0.0532
5:174106034:C:T	50	100	0.96	0.01616
5:174106283:C:A	50	100	0.99	0.3597
5:174106551:C:T	46	100	0.95	0.03032
5:174106882:C:G	50	100	0.98	0.1476
5:174107023:G:A	50	100	0.99	0.3491
5:174107874:A:G	50	100	1	0.3607
5:174107932:C:T	50	100	0.98	0.03286
5:174108041:G:A	50	100	1	0.3506
5:174108084:C:T	50	100	1	0.3504
5:174108213:C:T	50	100	0.98	0.03613
5:174108717:G:C	50	100	0.99	0.3589
5:174109166:A:G	50	100	0.75	0.01507
5:174109636:A:G	50	100	0.98	0.3854
5:174110259:C:A	50	98	0.98	0.1365
5:174110999:A:G	50	98	0.98	0.3355
5:174111528:C:T	50	98	0.97	0.364
5:174111609:C:A	50	98	0.92	0.03577
5:174111652:C:T	49	98	0.96	0.4588
5:174111771:T:C	50	98	0.96	0.3702
5:174111781:A:T	50	100	0.9	0.01089
5:174111942:C:T	50	100	0.86	0.05882
5:174112015:C:T	50	98	0.92	0.09604
5:174112055:A:G	50	98	0.92	0.2932
5:174112331:G:C	50	98	0.88	0.05556
5:174112499:G:A	50	94	0.87	0.2447
5:174112585:G:A	50	96	0.9	0.2208
5:174113117:A:G	50	100	0.99	0.01162
5:174113196:A:G	50	100	0.95	0.4036
5:174113438:T:A	50	100	0.96	0.2771
5:174113510:A:T	50	98	0.95	0.01779
5:174113723:C:T	50	100	1	0.02124
5:174113964:T:G	50	100	0.98	0.2783
5:174114470:C:T	50	100	0.95	0.06754
5:174114770:A:G	50	100	0.96	0.06754
5:174114825:C:T	50	100	0.98	0.4446
5:174114834:C:T	50	100	1	0.02215
5:174115107:A:G	50	100	0.98	0.3954
5:174115156:A:G	50	100	0.97	0.1282
5:174115183:G:A	50	100	1	0.03177
5:174115218:T:C	50	100	0.97	0.2159
5:174115279:A:G	50	100	0.98	0.1236
5:174115301:C:T	50	100	0.99	0.03468
5:174115305:G:T	50	100	0.99	0.2752
5:174115381:T:A	50	100	0.98	0.2168
5:174115386:C:T	50	100	0.98	0.06754
5:174115554:T:G	50	100	0.98	0.4537
5:174115757:G:A	50	100	0.99	0.2767
5:174115902:G:C	50	100	0.99	0.0345
5:174115960:C:A	50	100	0.98	0.1129
5:174115961:G:A	50	100	0.9	0.01271
5:174116116:A:T	50	100	0.99	0.0797
5:174116240:A:G	50	100	1	0.02215
5:174116261:G:C	50	100	1	0.02197
5:174116273:G:A	50	100	1	0.02197
5:174116575:C:A	50	100	1	0.02197
5:174116623:G:C	50	100	1	0.02106
5:174116701:C:A	50	100	1	0.02197
5:174116702:A:G	50	100	1	0.02197
5:174116738:G:A	50	100	0.99	0.3446
5:174116803:G:A	50	100	1	0.01162
5:174117071:A:T	50	100	1	0.02197
5:174117074:C:T	50	100	0.96	0.02288
5:174117110:T:C	50	100	1	0.02197
5:174117216:A:G	50	100	1	0.02197
5:174117238:T:G	50	100	1	0.02197
5:174117455:A:G	50	100	0.96	0.04847
5:174117458:A:T	50	100	0.96	0.1102
5:174117681:G:A	50	100	1	0.02197
5:174117751:A:G	50	100	1	0.02197
5:174117753:C:T	50	100	1	0.02106
5:174117799:T:C	50	100	1	0.02197
5:174118236:T:C	37	94.6	0.76	0.1077
5:174118251:T:C	41	87.8	0.96	0.173
5:174118342:C:T	50	100	1	0.02215
5:174118359:G:A	50	100	1	0.1331
5:174118439:T:C	50	100	1	0.02215
5:174118475:T:C	50	100	0.99	0.02215
5:174118584:C:T	50	100	0.99	0.1142
5:174118692:C:T	50	100	0.99	0.0118
5:174118713:G:T	50	100	1	0.02215
5:174118835:G:T	50	100	1	0.02233
5:174118852:T:C	50	100	1	0.02215
5:174118889:C:T	50	100	1	0.02215
5:174118984:A:C	50	100	0.99	0.3263
5:174119088:T:C	50	100	1	0.02705
5:174119630:G:T	50	100	1	0.02197
5:174119794:C:G	50	100	1	0.09568
5:174119895:T:G	50	98	0.96	0.01797
5:174120113:T:C	50	100	0.98	0.02596
5:174120351:G:A	50	100	0.98	0.02106
5:174120380:A:G	50	100	0.99	0.08279
5:174120477:G:A	50	100	1	0.02106
5:174120547:C:T	50	100	0.93	0.02832
5:174121077:G:A	50	100	0.96	0.07044
5:174121278:C:T	50	100	0.99	0.0374
5:174121472:T:C	50	100	0.99	0.4719
5:174121767:A:G	50	100	0.99	0.03431
5:174122217:A:T	50	100	0.95	0.03304
5:174122417:T:G	50	100	1	0.04303
5:174122530:C:T	50	98	0.8	0.01344
5:174122584:T:A	50	98	1	0.1843
5:174122658:C:A	50	100	0.97	0.01652
5:174123132:A:G	50	100	0.99	0.08261
5:174123598:C:A	50	100	0.93	0.01652
5:174123635:A:G	50	100	1	0.07062
5:174123718:T:C	50	100	0.96	0.04049
5:174123931:G:A	50	100	1	0.1598
5:174124413:A:G	50	100	0.98	0.3549
5:174124575:C:G	50	100	0.99	0.3829
5:174124612:T:C	50	100	0.99	0.08279
5:174124658:C:G	49	100	1	0.02687
5:174124767:G:A	50	100	0.98	0.2061
5:174124773:T:C	50	100	0.98	0.07571
5:174124826:T:A	50	100	0.99	0.278
5:174124895:C:T	50	100	1	0.02197
5:174125317:C:T	50	100	0.93	0.03032
5:174125526:C:T	50	100	0.87	0.0216
5:174125765:T:C	50	100	0.99	0.3829
5:174125852:G:A	50	100	0.79	0.02433
5:174126122:G:A	50	100	0.99	0.08261
5:174126248:A:G	50	100	0.99	0.03922
5:174126416:T:C	50	100	0.96	0.04884
5:174126637:A:G	50	100	1	0.02687
5:174126757:A:C	50	100	0.99	0.3005
5:174126876:A:G	50	96	0.97	0.4377
5:174126925:T:C	50	100	1	0.02651
5:174127236:A:G	50	100	1	0.2304
5:174127251:G:A	50	100	0.98	0.01725
5:174127435:G:A	50	100	1	0.02705
5:174128007:T:G	50	100	0.99	0.07008
5:174128217:A:T	50	100	0.99	0.4109
5:174128247:G:A	50	100	1	0.02669
5:174128379:A:G	49	100	0.98	0.2827
5:174128464:G:A	50	100	0.99	0.1296
5:174128652:A:G	50	100	1	0.02269
5:174128675:T:C	50	100	0.92	0.02723
5:174129207:A:G	50	100	0.99	0.1024
5:174129287:G:A	50	100	0.96	0.01634
5:174129506:G:A	50	100	0.78	0.02052
5:174129622:A:C	50	100	0.98	0.4867
5:174129625:G:A	50	100	0.98	0.2398
5:174129656:G:A	50	100	0.98	0.2044
5:174129823:C:T	50	100	0.99	0.3319
5:174129848:T:C	50	100	0.99	0.3528
5:174129930:C:T	50	100	0.9	0.05247
5:174130161:C:T	50	100	1	0.01344
5:174130243:C:T	50	100	1	0.2318
5:174130319:G:A	50	100	0.99	0.0118
5:174130354:T:C	50	100	1	0.2393
5:174130392:T:A	50	100	1	0.2393
5:174130406:C:T	50	100	0.99	0.02033
5:174130428:A:G	50	100	1	0.2395
5:174130472:A:G	50	100	0.95	0.01743
5:174130757:T:C	50	100	0.98	0.07008
5:174130793:T:A	50	100	0.98	0.03667
5:174130957:G:A	50	100	0.97	0.0492
5:174131557:C:A	50	100	0.99	0.423
5:174131561:T:C	50	98	0.96	0.06409
5:174131597:T:C	50	98	0.99	0.3544
5:174131743:T:C	50	100	0.99	0.4726
5:174131874:G:A	50	100	0.99	0.232
5:174132156:T:C	50	100	0.98	0.03649
5:174132266:A:G	50	100	0.98	0.07044
5:174132525:A:G	50	100	0.99	0.0118
5:174132527:A:G	50	100	0.94	0.01035
5:174132631:G:A	50	100	1	0.01144
5:174132957:G:T	50	100	0.95	0.03631
5:174132958:C:T	50	100	1	0.0118
5:174132963:T:A	50	100	0.99	0.4354
5:174133021:T:A	50	100	0.99	0.0118
5:174133025:T:A	50	100	0.99	0.0118
5:174133039:G:A	50	100	0.98	0.2072
5:174133210:G:A	50	98	0.98	0.4557
5:174133242:C:T	50	100	0.96	0.04884
5:174133283:C:G	50	100	1	0.02251
5:174133496:C:T	50	100	1	0.02015
5:174133784:T:G	50	100	0.99	0.02741
5:174133868:C:T	50	100	1	0.02233
5:174134012:T:C	50	100	0.98	0.2072
5:174134941:G:A	50	100	0.95	0.0138
5:174135097:G:A	50	100	0.95	0.02669
5:174135299:A:C	50	100	0.98	0.3885
5:174135375:T:G	50	100	0.92	0.01253
5:174136004:C:T	50	100	0.92	0.03649
5:174136041:C:A	50	100	0.96	0.05556
5:174136865:G:A	50	100	0.98	0.08351
5:174136906:G:A	50	100	0.98	0.02741
5:174137052:G:T	50	100	1	0.02179
5:174137095:G:C	50	100	0.99	0.2317
5:174137230:A:C	50	98	0.98	0.02741
5:174137382:G:A	50	100	0.99	0.2407
5:174137486:T:A	50	100	0.98	0.1282
5:174137526:G:T	50	100	1	0.01325
5:174137906:T:C	50	100	0.95	0.04194
5:174138311:G:C	50	100	1	0.01144
5:174138362:G:A	50	100	0.97	0.07662
5:174138517:T:G	50	98	0.98	0.3431
5:174138800:G:A	50	100	0.96	0.0276
5:174138947:C:T	50	100	0.97	0.02651
5:174139057:G:A	50	98	0.98	0.08588
5:174139103:A:G	50	100	0.97	0.2026
5:174139320:T:C	50	100	0.97	0.2229
5:174139796:A:G	50	100	0.93	0.01743
5:174140166:C:T	50	100	0.96	0.02633
5:174140234:G:A	50	100	0.97	0.4061
5:174140597:C:T	50	100	0.96	0.05138
5:174140756:C:T	50	100	0.9	0.01089
5:174140952:G:C	50	100	0.97	0.4103
5:174140985:G:C	50	100	0.96	0.2224
5:174141100:C:T	50	100	0.97	0.3831
5:174141154:C:T	50	100	0.98	0.03304
5:174141693:C:T	50	100	0.92	0.01126
5:174141725:T:C	50	100	0.95	0.01271
5:174142101:A:G	50	100	0.98	0.4668
5:174142132:G:A	50	98	0.98	0.3675
5:174142393:A:G	50	100	0.99	0.4668
5:174142475:C:A	50	100	0.98	0.4784
5:174142496:G:A	50	100	0.9	0.01071
5:174142563:T:A	50	100	0.97	0.05937
5:174142615:C:A	50	100	0.99	0.02578
5:174142692:G:C	50	100	0.98	0.4666
5:174142737:C:T	50	100	0.92	0.03613
5:174142952:T:C	50	100	0.99	0.3962
5:174143018:A:G	50	100	0.93	0.03704
5:174143036:T:C	50	100	0.97	0.06754
5:174143150:C:A	50	100	0.98	0.4673
5:174143460:G:A	50	100	0.98	0.4666
5:174143739:C:A	50	100	0.98	0.4655
5:174143807:A:G	50	100	0.89	0.02324
5:174143844:C:T	50	100	0.98	0.3686
5:174144112:T:C	50	100	0.86	0.01307
5:174144689:T:C	50	100	0.92	0.01071
5:174144813:G:A	50	100	0.92	0.01071
5:174146043:C:T	50	98	0.97	0.06681
5:174146718:C:T	50	98	0.92	0.2101
5:174147191:C:A	49	98	0.85	0.07825
5:174147763:C:T	50	100	0.88	0.05683
5:174147814:C:T	50	94	0.76	0.05392
5:174147909:C:T	50	100	0.61	0.0207
5:174148074:T:C	50	100	0.95	0.06245
5:174148124:T:A	50	90	0.87	0.234
5:174148304:C:G	50	98	0.95	0.01162
5:174148594:A:G	50	100	0.96	0.06609
5:174149126:A:G	50	100	0.91	0.06881
5:174149519:G:A	50	100	0.94	0.06808
5:174149918:G:C	50	100	0.89	0.01797
5:174149956:C:T	50	100	0.96	0.06572
5:174150440:T:C	50	94	0.89	0.2662
5:174150451:C:T	50	100	0.82	0.05901
5:174150880:G:A	50	100	0.97	0.07135
5:174151133:G:C	50	100	0.97	0.07117
5:174152071:A:G	50	100	0.85	0.07771
5:174152672:C:T	50	100	0.97	0.05937
5:174153082:G:C	50	98	0.95	0.2262
5:174153113:A:G	50	100	0.92	0.01888
5:174153491:C:T	50	100	0.99	0.04648
5:174153505:C:T	50	100	0.92	0.0187
5:174153821:A:C	50	100	0.98	0.0679
5:174154730:T:C	50	98	0.96	0.1015
5:174154977:T:C	50	98	0.96	0.4735
5:174156048:A:G	50	98	0.96	0.4789
5:174156293:G:T	50	100	0.98	0.05919
5:174156409:A:C	50	98	0.96	0.2328
5:174156677:A:G	50	98	0.81	0.01344
5:174156792:T:C	50	98	0.82	0.01344
5:174156907:G:A	50	98	0.96	0.04593
5:174157505:C:G	50	94	0.73	0.04956
5:174157549:C:T	50	100	0.92	0.02415
5:174157569:C:T	50	100	0.92	0.1447
5:174158238:A:G	50	98	0.97	0.2333
5:174158416:T:G	50	100	0.93	0.02487
5:174158480:G:A	50	100	0.96	0.08606
5:174158733:A:G	50	98	0.96	0.4118
5:174158814:A:T	50	98	0.95	0.06917
5:174158858:C:T	50	100	0.94	0.05374
5:174158868:T:C	50	96	0.96	0.4112
5:174158881:C:T	50	100	0.94	0.04575
5:174158938:T:C	50	100	0.89	0.02524
5:174158942:T:C	49	98	0.89	0.02578
5:174159352:T:A	50	100	0.78	0.01216
5:174159362:G:T	50	96	0.91	0.03341
5:174159466:T:C	50	94	0.94	0.201
5:174160006:G:A	50	94	0.94	0.252
5:174160352:T:G	50	100	0.99	0.01271
5:174160420:G:C	50	100	0.96	0.02741
5:174160525:G:A	50	96	0.98	0.1334
5:174160638:T:C	50	98	0.97	0.3464
5:174161130:C:T	50	100	0.88	0.02596
5:174161373:C:T	50	100	0.95	0.1158
5:174162310:G:A	50	100	0.99	0.01089
5:174162543:C:T	50	100	0.97	0.01235
5:174162731:G:T	50	98	0.98	0.1632
5:174163260:G:A	50	100	0.67	0.02052
5:174163346:C:A	50	100	0.98	0.3232
5:174163965:A:G	50	100	0.98	0.1481
5:174164230:T:C	50	100	0.98	0.3224
5:174164389:C:T	50	100	0.97	0.3221
5:174164531:G:A	50	100	1	0.01089
5:174164534:C:T	50	100	0.97	0.01089
5:174164544:T:C	50	100	0.98	0.146
5:174164593:C:T	50	100	1	0.01107
5:174164850:G:A	50	94	0.96	0.1294
5:174164853:T:C	50	100	0.98	0.1888
5:174164884:G:T	50	100	0.97	0.1846
5:174165037:G:A	50	100	0.97	0.1737
5:174165070:T:C	50	100	0.83	0.01961
5:174165123:A:G	50	100	0.97	0.01489
5:174165147:G:A	50	100	0.81	0.01979
5:174165196:C:A	50	100	0.96	0.1881
5:174165262:C:T	50	100	1	0.01089
5:174165357:A:G	50	100	0.97	0.1879
5:174165461:C:T	50	100	0.97	0.1877
5:174165522:G:A	50	100	0.96	0.3381
5:174165584:T:C	50	100	0.97	0.1875
5:174165644:A:G	50	100	0.97	0.1875
5:174165658:C:T	50	100	0.97	0.1877
5:174165786:A:G	50	100	0.97	0.1874
5:174165792:C:T	50	100	0.97	0.1874
5:174165914:C:T	50	100	0.96	0.1875
5:174165954:A:G	50	100	0.97	0.1877
5:174166066:A:C	50	94	0.88	0.05664
5:174166163:A:G	50	100	0.97	0.1806
5:174166402:C:T	50	100	0.97	0.1801
5:174166526:T:C	50	100	0.96	0.1765
5:174166543:A:G	50	94	0.96	0.1939
5:174166615:C:A	50	96	0.96	0.01325
5:174166617:G:A	50	100	0.97	0.1799
5:174166623:T:C	50	100	0.97	0.1799
5:174166746:T:C	50	100	0.97	0.1652
5:174166961:G:A	50	100	0.91	0.01634
5:174166981:C:T	50	100	0.92	0.1305
5:174167014:A:G	50	100	0.87	0.02578
5:174167086:G:T	50	100	0.9	0.1501
5:174167097:A:G	50	100	0.89	0.1501
5:174167144:T:C	50	94	0.88	0.2004
5:174167217:C:T	50	84	0.86	0.384
5:174167251:C:T	50	96	0.9	0.3395
5:174167342:T:C	50	94	0.82	0.09768
5:174167413:C:T	50	92	0.7	0.03304
5:174167469:G:A	50	98	0.65	0.03413
5:174167482:C:T	50	90	0.83	0.4034
5:174167767:G:A	50	94	0.88	0.2997
5:174168007:C:T	50	100	0.85	0.1077
5:174168035:C:T	50	100	0.78	0.0276
5:174168089:T:A	50	100	0.82	0.07226
5:174168208:A:G	50	100	0.88	0.1216
5:174168456:A:G	50	100	0.88	0.1137
5:174168522:G:A	50	100	0.9	0.1222
5:174168640:G:A	50	100	0.91	0.1213
5:174168666:C:T	50	100	0.91	0.1211
5:174168694:C:T	50	100	0.91	0.1215
5:174168718:T:C	50	100	0.83	0.0561
5:174168808:T:G	50	100	0.92	0.1218
5:174169644:A:G	50	94	0.74	0.05737
5:174169681:A:T	50	92	0.63	0.02469
5:174169827:A:G	50	98	0.81	0.02542
5:174169836:G:T	50	98	0.8	0.02542
5:174170147:G:A	50	100	0.96	0.1215
5:174170300:C:A	50	100	0.95	0.08134
5:174170488:T:C	50	100	0.99	0.1135
5:174170619:T:C	50	100	1	0.1218
5:174170911:C:T	50	100	1	0.1195
5:174170972:T:C	50	94	0.93	0.3664
5:174171513:C:T	50	100	1	0.1224
5:174171840:T:C	50	100	1	0.1224
5:174171904:T:C	50	100	1	0.1224
5:174171941:G:T	50	100	1	0.1224
5:174172015:G:A	50	100	1	0.1146
5:174172519:G:T	50	100	0.95	0.09259
5:174173212:A:G	50	100	1	0.1247
5:174173221:T:C	50	100	0.92	0.1042
5:174173475:C:T	50	100	0.99	0.01107
5:174174494:C:T	50	100	0.99	0.1135
5:174174632:A:G	50	100	0.94	0.03558
5:174174701:C:T	50	96	0.95	0.3433
5:174174816:T:C	50	100	0.9	0.08279
5:174175100:T:C	50	98	0.94	0.3571
5:174175240:G:A	50	96	0.95	0.3453
5:174175468:A:G	50	100	0.83	0.01235
5:174175521:T:G	50	98	0.79	0.02088
5:174175527:T:A	50	100	1	0.1247
5:174175700:T:C	50	100	0.93	0.0492
5:174175852:G:T	50	100	0.95	0.05011
5:174175919:T:C	50	100	1	0.1245
5:174176019:C:T	50	100	0.88	0.0886
5:174176059:G:A	50	100	1	0.1247
5:174176099:G:A	50	100	0.93	0.2353
5:174176141:C:T	50	100	0.99	0.1247
5:174176312:T:A	50	100	0.89	0.0837
5:174176392:C:T	50	98	0.78	0.01598
5:174176432:G:C	50	100	0.98	0.1231
5:174176665:A:C	50	100	0.86	0.1068
5:174177935:G:C	50	100	1	0.1247
5:174178006:A:G	50	100	0.91	0.1363
5:174178034:G:A	50	100	0.88	0.02342
5:174178595:G:A	50	100	1	0.1244
5:174178663:T:C	50	100	1	0.1245
5:174178826:T:C	50	100	1	0.1244
5:174178875:A:G	50	98	0.99	0.1304
5:174178933:G:A	50	100	1	0.1244
5:174179178:A:G	50	100	1	0.1244
5:174179205:C:A	50	100	1	0.1244
5:174179217:G:A	50	100	0.91	0.04938
5:174179527:G:C	50	98	1	0.124
5:174179553:C:G	50	98	0.98	0.124
5:174179643:T:C	50	96	0.99	0.1304
5:174179826:T:C	50	96	0.99	0.13
5:174179948:A:G	50	96	0.99	0.13
5:174179966:G:A	50	98	1	0.124
5:174180108:C:T	44	90.9	0.92	0.02941
5:174180388:A:G	45	91.1	0.82	0.1984
5:174180421:G:A	47	100	0.92	0.09949
5:174181081:A:G	50	100	0.92	0.06209
5:174181175:A:G	50	100	0.92	0.05773
5:174181182:C:T	50	100	0.91	0.05792
5:174181184:C:T	50	100	0.92	0.05792
5:174181377:G:A	50	96	0.87	0.01362
5:174181389:G:A	50	100	0.9	0.0581
5:174181803:T:G	50	98	0.89	0.4931
5:174182146:T:C	50	98	0.75	0.02324
5:174182271:A:G	50	96	0.88	0.2941
5:174182618:C:T	50	98	0.99	0.01688
5:174182682:C:T	50	100	0.86	0.01198
5:174183136:G:C	50	100	0.85	0.04484
5:174183820:C:A	50	100	0.92	0.08551
5:174184091:C:A	49	98	0.87	0.2077
5:174184152:G:A	50	100	0.86	0.05955
5:174184255:G:A	50	98	0.72	0.04103
5:174184295:A:G	50	94	0.8	0.362
5:174184381:T:C	50	96	0.77	0.0728
5:174184891:T:G	50	94	0.78	0.01561
5:174185455:C:T	50	92	0.77	0.01398
5:174185654:G:A	50	98	0.89	0.02015
5:174186061:G:A	50	100	0.7	0.01053
5:174186082:G:C	50	94	0.71	0.1772
5:174186212:G:T	50	98	0.95	0.0285
5:174186238:C:G	50	100	0.96	0.0207
5:174186270:T:C	50	98	0.96	0.02542
5:174186289:C:T	50	98	0.69	0.05283
5:174186303:C:T	50	98	0.78	0.04394
5:174186456:C:T	50	96	0.7	0.06972
5:174187135:T:G	50	100	0.66	0.01616
5:174187557:T:G	50	98	0.66	0.01144
5:174188659:T:C	50	92	0.68	0.03667
5:174188965:G:A	50	98	0.67	0.02415
5:174189255:G:A	50	92	0.64	0.02814
5:174189434:C:T	50	98	0.9	0.2126
5:174189627:C:A	50	96	0.92	0.4446
5:174189642:T:C	50	96	0.92	0.2242
5:174189696:G:A	50	98	0.87	0.2431
5:174189770:C:T	50	100	0.91	0.1656
5:174190060:G:C	50	98	0.75	0.01943
5:174190471:T:C	50	98	0.78	0.0256
5:174190653:G:C	50	100	0.91	0.01707
5:174190892:G:C	50	98	0.94	0.05011
5:174190900:A:T	50	100	0.95	0.3849
5:174191020:C:A	50	100	0.95	0.3341
5:174191366:G:C	50	100	0.84	0.02941
5:174191502:C:T	50	100	0.83	0.06245
5:174191913:C:T	50	100	0.95	0.07589
5:174192022:C:T	50	96	0.95	0.04539
5:174192268:A:C	50	98	0.97	0.4938
5:174192299:C:A	50	98	0.95	0.04557
5:174192417:C:T	50	100	0.99	0.01235
5:174192418:G:C	50	98	0.94	0.04539
5:174192582:A:G	50	100	0.99	0.01235
5:174192617:T:C	50	94	0.97	0.4597
5:174192651:G:A	50	100	0.99	0.01235
5:174192794:C:T	50	100	0.99	0.01235
5:174192941:C:T	50	98	0.97	0.3903
5:174193275:G:A	50	98	0.83	0.01743
5:174193282:G:C	50	100	0.97	0.01235
5:174193283:T:C	50	94	0.97	0.4593
5:174193824:G:A	50	100	0.88	0.03903
5:174194128:A:C	50	100	0.96	0.1687
5:174194488:G:C	50	94	0.93	0.1447
5:174194494:A:C	50	94	0.92	0.1451
5:174194498:C:T	50	94	0.87	0.1599
5:174194499:G:C	50	92	0.89	0.3085
5:174194529:G:T	50	90	0.9	0.3938
5:174194549:G:A	50	100	0.92	0.07426
5:174195860:G:A	50	96	0.98	0.3046
5:174195877:G:A	50	96	0.99	0.0581
5:174196395:A:C	45	84.4	0.99	0.2723
5:174196428:C:T	50	96	0.95	0.2685
5:174196542:T:C	50	96	0.99	0.303
5:174196543:G:A	49	95.9	0.98	0.4909
5:174196575:C:T	50	96	0.97	0.3108
5:174196601:A:G	50	96	0.99	0.3043
5:174196615:T:C	49	95.9	0.99	0.3043
5:174196641:G:A	50	96	0.95	0.0512
5:174196757:T:C	50	98	0.99	0.3046
5:174196807:G:A	50	100	0.94	0.0207
5:174196832:G:A	50	98	0.99	0.3041
5:174197007:A:G	50	98	0.99	0.3041
5:174197087:G:T	50	96	0.99	0.2175
5:174197309:T:A	50	100	1	0.01471
5:174197328:C:T	50	98	0.99	0.2721
5:174197477:G:C	50	98	0.99	0.3043
5:174197532:C:A	50	98	0.99	0.3039
5:174197706:G:A	50	96	0.96	0.04557
5:174197769:A:T	50	98	0.99	0.3041
5:174197813:C:T	50	96	0.99	0.4493
5:174197814:A:G	50	98	0.99	0.3041
5:174197856:T:C	50	98	0.99	0.3041
5:174198010:T:C	50	100	0.98	0.03177
5:174198094:A:T	50	98	0.99	0.217
5:174198151:T:C	50	94	0.99	0.3713
5:174198817:C:T	50	98	1	0.2159
5:174198935:C:G	50	96	0.68	0.01053
5:174199117:C:A	50	100	0.99	0.1745
5:174199147:T:C	50	100	0.99	0.1745
5:174199161:A:T	50	96	0.99	0.433
5:174199277:T:C	50	96	0.99	0.06481
5:174199630:T:C	50	96	0.99	0.05846
5:174199706:T:G	50	98	1	0.2157
5:174200002:A:G	49	98	0.89	0.09967
5:174200066:A:G	50	98	0.99	0.1792
5:174200152:G:A	50	96	0.99	0.2484
5:174200231:G:T	50	96	0.99	0.05864
5:174200257:A:G	50	96	0.99	0.05864
5:174200294:T:C	50	98	0.8	0.02179
5:174200330:A:G	50	92	0.99	0.254
5:174200684:C:A	50	96	0.99	0.05973
5:174200757:G:C	50	100	0.92	0.02633
5:174201524:C:T	50	94	0.99	0.2466
5:174201526:T:C	50	94	0.99	0.2466
5:174201578:A:G	50	96	0.99	0.05973
5:174201740:C:T	50	94	0.99	0.2464
5:174202257:G:T	50	100	0.98	0.01688
5:174202274:A:G	50	96	0.99	0.05973
5:174202499:C:T	50	98	0.99	0.1747
5:174202628:T:C	50	94	1	0.3117
5:174202702:A:G	50	94	0.99	0.3115
5:174202771:T:G	50	94	0.99	0.4964
5:174202819:C:G	50	96	0.99	0.06391
5:174203014:G:A	50	98	0.84	0.01725
5:174203324:T:A	50	96	0.99	0.06391
5:174203501:A:C	50	100	0.99	0.1757
5:174203782:G:C	50	100	0.96	0.02796
5:174203840:A:C	50	96	0.98	0.05955
5:174204131:A:G	50	96	0.95	0.05901
5:174204212:G:A	50	98	0.99	0.2466
5:174204277:G:A	50	96	0.98	0.05901
5:174204477:A:G	50	96	0.98	0.05901
5:174204546:A:G	50	100	0.8	0.01888
5:174204698:G:C	50	100	0.98	0.02796
5:174204711:C:G	50	100	0.99	0.0167
5:174204791:T:C	50	96	0.93	0.1385
5:174205333:A:G	50	98	0.98	0.2199
5:174205790:T:A	50	92	0.98	0.4341
5:174205895:G:C	50	98	0.99	0.4973
5:174206162:C:A	50	100	0.86	0.02215
5:174206536:A:G	50	100	0.88	0.02233
5:174206836:G:A	50	100	0.87	0.02233
5:174206942:C:T	50	100	0.98	0.264
5:174207030:T:G	50	100	0.97	0.01289
5:174207841:A:G	50	98	0.62	0.01344
5:174208029:C:T	50	100	0.98	0.02959
5:174208260:T:C	50	98	0.99	0.218
5:174208355:C:T	50	100	0.98	0.02941
5:174208672:A:G	50	96	0.96	0.2705
5:174209977:G:A	50	100	0.96	0.1302
5:174210290:C:T	50	100	0.97	0.1307
5:174210600:C:A	50	100	0.97	0.4147
5:174210915:T:C	50	100	0.9	0.04049
5:174211454:T:C	50	100	0.98	0.264
5:174212100:C:G	50	98	0.94	0.1694
5:174212547:G:A	50	100	0.8	0.02233
5:174213194:G:C	50	100	0.98	0.2164
5:174213358:T:C	50	94	0.76	0.03522
5:174213706:T:C	50	100	0.95	0.1204
5:174213887:A:G	50	96	0.95	0.167
5:174214040:G:C	50	100	0.97	0.2095
5:174214088:A:G	49	100	0.96	0.3371
5:174214114:C:T	50	96	0.95	0.2671
5:174214415:G:A	50	98	0.92	0.3321
5:174214486:T:C	50	100	0.96	0.02687
5:174214492:T:G	50	100	0.92	0.01198
5:174215432:C:T	50	80	0.71	0.4764
5:174215752:C:T	50	94	0.66	0.05465
5:174216484:C:T	50	92	0.85	0.1665
5:174216923:G:T	50	94	0.9	0.4956
5:174217599:C:T	50	96	0.86	0.1191
5:174217680:C:T	50	100	0.83	0.05283
5:174219011:C:T	50	96	0.92	0.2691
5:174219126:C:T	50	98	0.89	0.09913
5:174219727:G:C	50	96	0.94	0.4553
5:174219818:C:T	50	100	0.9	0.04793
5:174219826:G:A	50	96	0.93	0.3704
5:174219988:G:T	50	98	0.94	0.486
5:174220301:G:A	50	98	0.88	0.04012
5:174220449:C:T	50	98	0.78	0.0276
5:174220569:T:C	50	100	0.92	0.0748
5:174220644:G:T	50	98	0.89	0.03976
5:174220709:C:T	50	96	0.94	0.2939
5:174221114:A:G	50	98	0.87	0.04593
5:174221163:G:T	50	100	0.98	0.01652
5:174221348:G:T	50	98	0.86	0.01852
5:174221435:T:C	50	96	0.95	0.4544
5:174221470:G:A	50	98	0.88	0.02596
5:174221580:A:G	50	96	0.94	0.4541
5:174222414:C:A	50	100	0.91	0.01816
5:174223343:G:A	50	98	0.87	0.112
5:174223464:G:C	50	100	0.91	0.0187
5:174223478:C:T	50	98	0.87	0.05084
5:174223525:C:A	50	96	0.91	0.1794
5:174223808:G:C	50	100	0.84	0.04793
5:174223863:G:A	50	100	0.89	0.07262
5:174223873:T:G	50	98	0.91	0.3043
5:174224348:G:A	50	100	0.92	0.01743
5:174224585:A:T	50	94	0.92	0.06972
5:174224738:C:G	50	100	0.91	0.02887
5:174224781:G:A	50	98	0.94	0.4744
5:174224906:T:C	50	100	0.95	0.2687
5:174224914:C:T	50	100	0.94	0.1836
5:174224947:G:C	50	100	0.98	0.01325
5:174225107:C:G	50	100	0.99	0.01561
5:174225108:G:A	50	100	0.98	0.01325
5:174225502:G:C	50	98	0.98	0.07698
5:174225711:A:G	50	100	0.97	0.2881
5:174225863:C:A	50	98	0.7	0.01707
5:174226273:C:T	50	100	0.9	0.01144
5:174226611:T:C	50	100	0.96	0.06082
5:174226754:G:A	50	100	0.98	0.01053
5:174227125:G:A	50	100	0.97	0.2743
5:174227261:C:A	50	100	0.97	0.01652
5:174227429:C:T	50	100	0.99	0.0276
5:174227944:G:C	50	100	0.98	0.2754
5:174228165:T:A	50	100	0.98	0.2743
5:174228211:G:C	50	100	0.98	0.2741
5:174228402:C:T	50	100	0.98	0.3353
5:174228737:T:A	50	100	0.98	0.2754
5:174228742:T:A	50	100	0.98	0.3351
5:174228743:C:T	50	100	0.97	0.02996
5:174228764:G:A	50	100	0.96	0.1736
5:174228838:C:A	50	98	0.68	0.01906
5:174229149:G:A	50	100	0.99	0.02451
5:174229295:C:T	50	100	0.99	0.05882
5:174229606:T:C	50	100	0.99	0.07389
5:174229657:A:C	50	100	0.92	0.01253
5:174229954:C:G	50	100	0.99	0.07389
5:174230127:A:G	50	98	0.96	0.1002
5:174230342:C:T	50	100	1	0.01707
5:174230404:C:A	50	100	0.99	0.05882
5:174230536:T:C	50	100	0.98	0.0394
5:174230541:T:C	50	98	0.94	0.0167
5:174230773:C:T	50	100	0.98	0.3243
5:174230930:C:G	50	100	0.98	0.2467
5:174230943:C:T	50	100	0.99	0.0394
5:174230968:A:C	50	100	0.98	0.3555
5:174230997:C:A	50	100	0.86	0.0236
5:174231003:C:T	50	100	0.92	0.01761
5:174231004:G:A	50	100	0.98	0.09967
5:174231306:A:C	50	100	0.98	0.3154
5:174231349:T:C	50	100	0.99	0.07389
5:174231460:T:G	50	100	0.97	0.1732
5:174231484:G:A	50	100	0.98	0.2985
5:174232207:C:T	50	100	1	0.05047
5:174232253:C:G	50	100	0.98	0.3885
5:174233244:G:A	50	100	0.99	0.1331
5:174233331:C:T	50	100	0.99	0.02741
5:174233344:T:G	50	100	0.97	0.1727
5:174233662:T:G	50	98	0.84	0.01198
5:174234051:G:A	50	100	0.94	0.02923
5:174234245:C:T	50	100	0.99	0.09168
5:174234324:T:C	50	100	0.98	0.2716
5:174234441:C:T	50	100	0.98	0.3025
5:174234590:C:A	50	100	1	0.01126
5:174234611:C:T	50	100	0.98	0.3056
5:174234924:C:T	50	98	0.92	0.04248
5:174235272:G:A	50	100	0.99	0.01271
5:174235446:G:A	50	100	1	0.2173
5:174235538:C:T	50	100	0.88	0.01634
5:174236186:A:G	50	100	0.99	0.4089
5:174236400:C:G	50	100	0.95	0.02832
5:174236935:G:A	50	100	0.99	0.1416
5:174237241:G:C	50	98	0.84	0.0276
5:174237565:T:C	50	100	0.92	0.01979
5:174237677:C:G	50	100	0.98	0.1768
5:174237774:C:T	50	100	0.98	0.01053
5:174238219:G:A	50	100	0.99	0.1416
5:174238362:A:T	47	100	1	0.09168
5:174238448:T:C	50	100	1	0.07462
5:174238887:C:T	50	100	0.98	0.2108
5:174239481:C:T	50	100	0.99	0.4012
5:174240023:G:A	50	100	1	0.09005
5:174240255:C:T	50	100	0.98	0.2099
5:174240316:A:C	50	98	0.99	0.2489
5:174240353:C:T	50	100	0.83	0.01035
5:174240555:A:T	50	100	0.99	0.06754
5:174240569:G:A	50	100	0.97	0.03123
5:174240686:T:G	50	100	0.89	0.01126
5:174240688:C:T	50	100	1	0.08224
5:174240806:A:G	50	100	0.97	0.02142
5:174240807:C:T	50	100	0.99	0.2424
5:174241166:A:G	50	100	0.99	0.4005
5:174241302:A:G	50	100	0.99	0.02378
5:174241523:A:G	50	98	0.89	0.01761
5:174241641:A:G	50	100	0.96	0.1914
5:174241797:C:T	50	100	0.96	0.04339
5:174241822:G:A	50	100	0.98	0.03014
5:174241890:C:T	50	100	1	0.08224
5:174241972:C:T	50	100	1	0.08297
5:174241976:C:T	50	100	0.96	0.02778
5:174241982:C:T	50	98	0.89	0.01707
5:174242002:C:T	50	100	0.97	0.01707
5:174242209:G:T	50	100	0.98	0.03504
5:174243144:G:C	50	100	0.98	0.1029
5:174243486:T:C	50	100	0.99	0.2816
5:174243575:G:C	50	100	0.99	0.4248
5:174244023:C:T	50	98	0.97	0.06427
5:174244257:A:G	50	100	0.99	0.1449
5:174244280:C:A	50	98	0.99	0.1351
5:174245116:T:G	50	100	0.99	0.2233
5:174245445:C:T	50	100	0.99	0.1427
5:174245873:G:T	50	100	0.99	0.1703
5:174245911:C:G	50	100	0.99	0.01816
5:174246285:C:T	50	100	1	0.09132
5:174246346:C:G	49	100	0.99	0.3017
5:174246918:A:G	50	100	0.99	0.3034
5:174247157:G:A	50	100	0.99	0.1416
5:174247176:A:G	50	98	0.99	0.3607
5:174247260:C:T	50	100	1	0.01235
5:174248028:C:A	50	100	0.99	0.3653
5:174248097:C:G	50	100	0.99	0.124
5:174248117:A:G	50	100	1	0.0394
5:174248233:T:C	50	100	0.99	0.4274
5:174248718:A:C	50	100	0.99	0.04085
5:174248898:G:A	50	100	0.99	0.1703
5:174248900:G:T	50	100	1	0.01688
5:174248909:G:A	50	100	0.98	0.01797
5:174249477:T:A	50	100	0.99	0.124
5:174249682:G:A	50	100	0.99	0.1429
5:174249710:G:A	50	100	0.99	0.2524
5:174249824:T:G	50	100	0.99	0.2524
5:174249982:C:T	50	100	1	0.01688
5:174250061:C:T	50	100	1	0.3653
5:174250178:T:C	50	100	0.99	0.1705
5:174250239:C:T	50	100	0.98	0.01089
5:174250408:C:A	49	100	0.99	0.124
5:174250436:C:T	50	98	1	0.2418
5:174250437:A:G	50	100	0.99	0.124
5:174250696:G:A	50	100	0.96	0.01979
5:174250961:A:G	50	100	0.99	0.1242
5:174251103:G:A	50	98	0.94	0.01017
5:174251264:C:G	50	100	1	0.2184
5:174251432:T:G	50	100	0.99	0.1705
5:174252078:A:G	50	100	0.89	0.01525
5:174252222:C:T	50	98	0.99	0.1244
5:174252491:G:C	50	98	0.97	0.06445
5:174252724:G:T	50	100	0.99	0.4773
5:174252926:C:T	50	100	1	0.2346
5:174253223:T:A	50	100	0.98	0.01816
5:174253265:C:T	50	100	0.87	0.0305
5:174253294:A:T	50	100	0.89	0.01525
5:174253308:G:T	50	100	0.76	0.01707
5:174253470:T:C	50	100	1	0.3593
5:174253718:A:G	50	100	0.99	0.1242
5:174253974:G:T	50	100	1	0.2342
5:174254573:G:A	50	100	0.99	0.1242
5:174254976:T:C	50	100	1	0.07879
5:174255293:C:G	49	100	1	0.2344
5:174255444:A:T	50	100	0.99	0.1242
5:174255626:T:A	50	98	0.99	0.1345
5:174255970:A:G	50	100	1	0.2406
5:174256045:T:G	50	100	0.98	0.1029
5:174256157:C:A	50	98	0.99	0.1344
5:174256381:G:A	50	100	0.99	0.1242
5:174256413:A:G	50	100	0.99	0.1705
5:174256423:C:T	50	100	1	0.2344
5:174256451:C:T	50	100	0.99	0.1705
5:174256785:T:C	50	100	0.99	0.2342
5:174256911:A:G	50	100	0.99	0.1242
5:174257265:C:T	50	100	0.99	0.1708
5:174257563:C:T	50	100	0.89	0.01107
5:174257567:C:T	50	100	0.99	0.01688
5:174257578:C:T	50	100	0.99	0.2331
5:174257741:A:C	50	100	0.98	0.1247
5:174257823:G:T	50	100	0.99	0.232
5:174257926:T:C	50	100	0.83	0.01071
5:174258098:A:T	48	89.6	0.77	0.08333
5:174258516:G:A	50	100	0.98	0.1418
5:174258583:C:G	50	98	0.98	0.06627
5:174258643:C:T	50	98	0.98	0.08588
5:174258725:G:A	50	100	0.98	0.1438
5:174258959:T:C	50	100	0.98	0.1336
5:174259517:C:T	50	100	0.89	0.01543
5:174259536:A:G	50	98	0.98	0.4688
5:174260064:T:C	50	96	0.97	0.4074
5:174260110:T:C	50	98	0.97	0.1781
5:174260136:G:A	50	98	0.98	0.1788
5:174260244:C:T	50	100	0.93	0.1496
5:174260272:G:A	50	98	0.96	0.05084
5:174260469:C:A	50	98	0.99	0.2017
5:174260499:C:T	50	100	0.97	0.4192
5:174260539:C:G	50	100	0.97	0.08969
5:174260593:G:A	50	100	0.99	0.15
5:174260754:T:C	50	100	0.96	0.1712
5:174260965:C:T	50	100	1	0.08243
5:174261103:C:T	50	100	0.96	0.02887
5:174261522:C:T	50	100	0.9	0.01416
5:174261696:G:A	50	100	0.99	0.2275
5:174261701:A:T	50	100	0.96	0.1024
5:174261770:C:T	50	100	0.76	0.01271
5:174262013:G:A	50	98	1	0.01452
5:174262254:G:A	50	98	0.93	0.02941
5:174262498:T:C	50	100	0.99	0.04049
5:174262584:G:C	50	98	1	0.01452
5:174262647:G:T	50	100	1	0.01452
5:174262706:T:C	50	100	0.78	0.0167
5:174262968:G:A	50	100	0.99	0.2208
5:174263000:T:A	50	100	0.97	0.1705
5:174263087:C:T	50	100	1	0.07643
5:174263140:C:A	50	98	0.98	0.01561
5:174263469:G:C	50	98	0.98	0.2021
5:174263806:G:A	50	100	0.99	0.08951
5:174263889:A:G	50	100	0.96	0.1509
5:174264040:A:G	50	100	0.99	0.08987
5:174264046:A:G	50	100	0.98	0.1703
5:174264272:G:T	50	96	0.88	0.02814
5:174264309:C:T	50	100	1	0.07625
5:174264746:G:A	50	100	0.99	0.222
5:174265078:A:G	50	100	0.98	0.4125
5:174265171:G:A	50	100	0.98	0.4123
5:174265452:C:A	50	100	0.96	0.02905
5:174265518:A:G	50	100	0.98	0.4125
5:174266976:A:G	50	98	0.98	0.2413
5:174267052:C:T	50	100	0.98	0.1516
5:174267466:C:A	50	100	0.91	0.01543
5:174267492:C:G	50	100	0.99	0.08969
5:174267590:C:T	50	100	0.9	0.01416
5:174267702:C:T	50	100	0.97	0.171
5:174267719:T:A	50	100	0.99	0.08969
5:174267934:G:T	50	100	0.99	0.1914
5:174268021:A:T	50	96	1	0.01452
5:174268123:A:C	50	100	0.99	0.4163
5:174268288:A:C	47	95.7	0.98	0.224
5:174268368:A:G	22	86.4	0.86	0.06881
5:174268438:T:C	31	93.5	0.98	0.3776
5:174268439:G:A	50	96	1	0.01452
5:174268671:A:T	50	100	0.98	0.1912
5:174268775:A:G	49	100	0.97	0.2039
5:174268886:A:G	50	98	0.99	0.4159
5:174268909:C:A	50	100	0.96	0.03867
5:174269104:T:C	50	100	0.96	0.03885
5:174269290:C:T	50	100	0.96	0.03885
5:174269380:A:G	50	100	0.98	0.1768
5:174269507:G:A	50	100	0.98	0.4163
5:174269509:G:A	50	98	0.96	0.01325
5:174269692:G:T	50	96	0.96	0.2273
5:174269789:A:G	50	100	0.98	0.1906
5:174270028:A:T	50	100	0.98	0.1808
5:174270076:T:C	50	100	0.98	0.1906
5:174270248:T:C	50	100	0.98	0.4163
5:174270430:C:A	50	98	0.94	0.01017
5:174270632:A:G	50	100	0.91	0.01489
5:174270733:C:G	50	100	0.96	0.07534
5:174270778:A:G	50	100	0.97	0.1696
5:174270835:G:A	50	100	0.98	0.01434
5:174271308:T:G	50	100	0.81	0.01725
5:174271599:G:T	50	98	0.88	0.01489
5:174272267:A:G	50	100	0.95	0.2573
5:174272499:C:T	50	100	0.99	0.01634
5:174272595:G:A	50	94	0.96	0.1117
5:174272634:C:A	50	100	0.95	0.2097
5:174272733:G:A	50	96	0.96	0.09713
5:174273015:G:A	50	100	0.94	0.01434
5:174273046:A:C	50	100	0.99	0.1051
5:174273082:T:C	50	98	0.97	0.4926
5:174273364:G:A	50	100	1	0.1053
5:174273670:T:C	50	100	1	0.1046
5:174273746:T:G	50	100	1	0.1053
5:174273818:A:G	50	100	1	0.1053
5:174274064:C:T	50	100	1	0.1002
5:174274178:T:C	50	100	1	0.08715
5:174274304:A:G	50	100	1	0.1053
5:174274499:A:G	50	100	0.95	0.02923
5:174274606:T:C	50	96	0.99	0.1848
5:174274651:T:A	50	96	0.99	0.1848
5:174274827:C:G	50	100	0.98	0.03849
5:174274919:A:C	50	100	1	0.1055
5:174274998:C:T	50	100	1	0.1038
5:174275000:G:T	50	100	0.97	0.2774
5:174275166:A:G	50	100	0.99	0.1055
5:174275204:C:T	50	98	0.91	0.01725
5:174275235:T:C	50	96	0.99	0.1848
5:174275241:C:T	50	100	0.95	0.2856
5:174275298:C:T	50	100	1	0.1038
5:174275362:A:G	50	100	1	0.1055
5:174275426:G:A	50	100	1	0.01816
5:174275874:C:T	50	100	1	0.1055
5:174275976:C:T	50	98	0.99	0.136
5:174276200:C:T	50	100	0.99	0.1062
5:174276385:G:C	50	100	0.98	0.03849
5:174276627:G:A	50	100	1	0.1055
5:174276628:G:C	50	100	1	0.1055
5:174276748:G:A	50	98	0.97	0.3166
5:174277087:G:A	50	100	1	0.1058
5:174277597:C:T	50	100	1	0.1055
5:174277622:T:C	50	100	1	0.1057
5:174277931:T:C	50	100	0.83	0.01797
5:174278191:C:T	50	100	1	0.1055
5:174278192:G:A	50	94	0.87	0.02741
5:174278463:T:C	50	100	1	0.1055
5:174278893:T:C	50	100	1	0.1055
5:174279043:C:A	50	100	1	0.1035
5:174279106:G:T	50	100	1	0.1055
5:174279394:T:C	50	100	1	0.1057
5:174279437:G:T	50	100	1	0.1057
5:174279471:G:C	50	100	1	0.1057
5:174279486:C:T	50	100	1	0.1057
5:174279571:G:A	50	100	0.96	0.02941
5:174279593:C:T	50	100	1	0.1057
5:174279720:A:G	50	100	1	0.08696
5:174279834:G:A	50	100	0.98	0.1053
5:174279916:G:A	50	100	1	0.1051
5:174279920:C:T	50	100	1	0.1088
5:174279974:G:A	50	100	1	0.1051
5:174279979:A:G	50	100	1	0.01344
5:174280232:A:G	50	100	0.98	0.2237
5:174280426:T:C	50	100	1	0.1051
5:174280476:C:T	50	100	0.96	0.01652
5:174280485:T:C	50	100	1	0.1051
5:174280495:C:A	50	100	0.98	0.2235
5:174280541:C:G	50	100	0.99	0.1249
5:174280563:A:C	50	100	1	0.1051
5:174280638:C:T	50	100	1	0.1051
5:174280838:G:T	50	100	1	0.09659
5:174280922:C:T	50	100	1	0.09677
5:174281113:T:A	50	100	1	0.09241
5:174281303:T:C	50	100	0.96	0.0492
5:174281577:C:T	50	96	0.87	0.02669
5:174281819:G:A	50	100	0.98	0.01834
5:174282072:T:C	50	100	0.96	0.215
5:174282098:G:A	50	100	0.89	0.01852
5:174282192:G:T	50	98	0.98	0.3867
5:174282404:T:A	50	100	0.97	0.07807
5:174282468:G:A	50	100	0.96	0.2021
5:174282497:C:T	50	100	0.99	0.1777
5:174282709:C:T	50	100	0.99	0.1814
5:174282887:G:C	50	100	0.99	0.3704
5:174283106:C:A	50	100	0.99	0.138
5:174283148:G:T	50	100	0.98	0.2574
5:174283195:T:A	50	98	0.98	0.3794
5:174283221:C:A	50	100	1	0.03667
5:174283325:G:A	50	100	0.99	0.1747
5:174283420:A:C	50	100	0.98	0.1534
5:174283445:T:C	50	100	0.99	0.138
5:174283489:G:A	50	100	0.98	0.02778
5:174283619:T:A	50	100	0.99	0.1745
5:174283901:T:C	50	100	0.99	0.3702
5:174284000:C:G	50	100	0.99	0.1743
5:174284071:T:C	50	100	0.99	0.09586
5:174284182:G:C	50	98	0.99	0.1498
5:174284500:A:G	50	100	0.98	0.1445
5:174284534:C:T	50	96	0.91	0.02723
5:174284535:T:C	50	100	0.99	0.429
5:174284721:C:T	50	100	0.98	0.2663
5:174284847:T:C	50	100	0.98	0.2663
5:174284889:T:C	50	100	0.99	0.4348
5:174284927:C:A	50	100	0.99	0.1445
5:174284928:G:A	50	100	0.98	0.2578
5:174285035:C:T	50	100	1	0.02669
5:174285370:G:A	50	100	0.95	0.06518
5:174285597:A:C	50	100	0.94	0.03468
5:174285865:G:A	50	100	0.9	0.01561
5:174286166:C:T	50	100	0.9	0.01561
5:174286439:G:A	50	100	0.98	0.1365
5:174286750:A:T	50	100	1	0.02741
5:174286758:C:A	50	100	0.98	0.02869
5:174286784:C:T	50	100	0.98	0.2756
5:174286870:T:C	50	100	0.98	0.4964
5:174286908:C:T	50	98	0.98	0.1518
5:174287774:A:G	50	100	0.98	0.02869
5:174287871:C:G	50	100	0.97	0.03395
5:174288188:G:A	50	100	0.98	0.08315
5:174288224:G:T	50	100	0.99	0.02905
5:174288926:C:A	50	100	0.93	0.04938
5:174289207:C:T	50	100	0.98	0.1463
5:174289397:A:T	50	100	0.96	0.1999
5:174289977:A:C	50	100	0.98	0.02869
5:174290540:C:T	50	100	0.97	0.03395
5:174290790:T:A	50	100	1	0.02741
5:174290791:C:T	50	100	1	0.02741
5:174290968:C:T	50	100	0.98	0.4708
5:174291583:G:C	50	100	0.95	0.09241
5:174292818:T:G	50	100	0.92	0.01398
5:174293013:G:T	50	100	0.94	0.08079
5:174293224:C:T	50	100	0.98	0.258
5:174293533:A:G	50	100	0.98	0.3377
5:174293618:G:A	50	98	0.98	0.2642
5:174293648:G:A	50	98	0.98	0.2647
5:174293672:G:A	50	98	0.97	0.3422
5:174293705:G:A	50	100	0.95	0.4562
5:174293713:T:A	50	98	0.96	0.1387
5:174294278:C:T	50	100	0.98	0.2244
5:174294322:C:T	50	98	0.92	0.04248
5:174294668:A:T	49	98	0.92	0.08479
5:174294708:C:T	50	94	0.96	0.2179
5:174295029:G:A	50	100	0.98	0.2077
5:174295419:C:T	50	96	0.97	0.2311
5:174295737:G:A	50	100	0.98	0.2489
5:174295940:G:A	50	100	0.98	0.2491
5:174296032:A:G	50	100	0.99	0.2302
5:174296223:C:T	50	100	0.97	0.01017
5:174296557:C:T	50	100	0.89	0.02669
5:174296998:G:A	50	100	0.98	0.4631
5:174297021:G:T	50	100	0.87	0.02505
5:174297041:G:A	50	100	1	0.01743
5:174297053:T:C	50	100	0.99	0.01017
5:174297064:A:C	50	100	0.95	0.01779
5:174297128:T:C	50	96	0.9	0.04684
5:174297220:A:G	50	100	0.99	0.234
5:174297313:T:C	50	100	0.93	0.01761
5:174297454:G:A	50	100	0.99	0.2311
5:174297778:A:G	50	100	0.98	0.4219
5:174297868:C:T	50	100	0.97	0.02814
5:174298122:C:G	50	100	0.99	0.2266
5:174298464:G:A	50	96	0.97	0.12
5:174298468:C:T	50	96	0.97	0.12
5:174298683:A:G	50	100	0.97	0.3016
5:174299099:G:C	50	98	0.79	0.03086
5:174299802:C:T	50	100	0.93	0.08206
5:174300633:A:G	50	100	0.95	0.01779
5:174300766:A:G	50	100	0.97	0.2761
5:174300770:T:C	50	100	0.93	0.02941
5:174300919:T:C	50	100	0.9	0.03849
5:174300996:G:A	50	100	0.98	0.03431
5:174301088:T:C	50	98	0.98	0.2253
5:174301187:G:A	50	100	0.97	0.2801
5:174301380:G:A	50	100	0.93	0.09985
5:174301386:G:A	50	100	0.76	0.01107
5:174301397:A:T	50	100	0.97	0.03068
5:174301399:A:C	50	100	0.97	0.03068
5:174301419:C:T	50	100	0.98	0.03667
5:174302515:T:G	50	100	0.97	0.03831
5:174302616:A:C	50	100	0.97	0.02542
5:174302978:C:A	50	100	0.96	0.0325
5:174303149:G:A	50	100	0.9	0.03359
5:174303179:C:T	50	96	0.92	0.2302
5:174303355:G:C	50	96	0.93	0.1572
5:174303412:T:C	50	96	0.96	0.2529
5:174303621:A:G	50	100	0.91	0.1854
5:174303646:C:T	50	100	0.97	0.01235
5:174303675:C:T	50	100	0.9	0.2197
5:174303941:G:A	50	100	0.96	0.0167
5:174304175:G:A	50	100	0.87	0.0216
5:174304226:G:T	50	100	0.93	0.04593
5:174304386:C:T	50	100	0.97	0.01816
5:174304465:T:C	50	98	0.9	0.472
5:174304529:G:A	50	98	0.94	0.1387
5:174304556:G:C	50	100	0.93	0.04611
5:174304619:G:C	50	100	0.93	0.04611
5:174304652:G:C	50	100	0.92	0.03776
5:174305189:G:A	50	100	0.91	0.02288
5:174305214:C:T	50	100	0.93	0.04611
5:174305406:G:A	50	94	0.9	0.3199
5:174305421:G:A	50	100	0.94	0.04394
5:174305726:A:C	50	100	0.86	0.0167
5:174306555:G:T	50	96	0.86	0.0866
5:174306887:T:C	50	96	0.85	0.2095
5:174307036:G:A	50	100	0.93	0.0325
5:174307171:G:C	50	78	0.78	0.4964
5:174307173:T:C	50	78	0.79	0.4964
5:174307310:G:A	50	92	0.82	0.3834
5:174307334:G:A	50	100	0.95	0.03704
5:174307346:C:T	50	90	0.83	0.1937
5:174307353:G:A	50	98	0.66	0.02778
5:174307363:G:T	50	90	0.87	0.4139
5:174307394:C:G	50	100	0.95	0.01362
5:174307395:C:G	50	92	0.87	0.4125
5:174307426:C:T	50	96	0.94	0.01707
5:174307493:T:C	50	94	0.88	0.4444
5:174307605:C:T	50	100	0.93	0.02542
5:174307606:T:G	50	100	0.92	0.04811
5:174307740:T:C	50	100	0.98	0.01616
5:174307842:T:C	50	94	0.91	0.2823
5:174307859:G:T	50	98	0.8	0.01997
5:174307886:A:G	50	100	0.99	0.01561
5:174307992:A:G	50	100	0.89	0.02015
5:174308032:C:T	50	100	0.93	0.03885
5:174308117:G:A	50	100	0.92	0.05392
5:174308154:G:A	50	100	0.94	0.09132
5:174308235:T:C	50	100	0.92	0.01507
5:174308256:T:C	50	100	0.92	0.01507
5:174308504:C:T	50	92	0.9	0.3437
5:174308527:G:A	50	92	0.89	0.3108
5:174308563:A:G	50	100	0.87	0.01543
5:174308591:A:G	50	100	0.91	0.01471
5:174309207:A:G	50	100	0.9	0.1033
5:174309316:T:C	50	100	0.95	0.04448
5:174309330:A:G	50	100	0.95	0.0443
5:174309467:T:C	50	90	0.82	0.415
5:174309497:C:T	50	96	0.72	0.06354
5:174309560:A:G	50	98	0.93	0.04031
5:174309568:G:A	50	96	0.82	0.0797
5:174309712:G:T	50	92	0.8	0.4274
5:174309918:C:T	50	94	0.8	0.4412
5:174310322:C:T	50	98	0.69	0.01852
5:174310413:A:T	50	100	0.77	0.02669
5:174311010:C:T	50	100	0.69	0.05683
5:174311199:G:C	50	100	0.71	0.01779
5:174311209:T:C	50	100	0.71	0.01779
5:174311236:G:A	50	96	0.76	0.02033
5:174311574:G:A	50	94	0.81	0.4528
5:174311634:G:C	50	100	0.89	0.02705
5:174311675:C:A	50	86	0.77	0.2591
5:174312062:A:G	50	82	0.74	0.4263
5:174312112:G:A	50	100	0.9	0.0276
5:174312418:C:G	50	88	0.68	0.4129
5:174312898:G:A	50	100	0.92	0.02578
5:174313298:C:T	50	98	0.94	0.01797
5:174313414:A:G	50	90	0.72	0.03068
5:174313529:C:T	50	100	0.62	0.03268
5:174313721:C:T	50	98	0.83	0.1619
5:174313882:T:G	50	100	0.75	0.02015
5:174313943:G:A	50	98	0.75	0.01834
5:174314022:A:G	50	94	0.83	0.4791
5:174314297:C:G	50	98	0.88	0.272
5:174314415:G:A	50	96	0.86	0.3838
5:174314421:A:G	50	98	0.84	0.4025
5:174314901:C:T	50	98	0.94	0.05973
5:174315101:T:C	50	100	0.94	0.2251
5:174315117:A:T	50	100	0.94	0.3175
5:174315969:C:G	50	100	0.98	0.06009
5:174316114:C:T	50	98	0.98	0.1431
5:174316174:C:T	50	100	0.99	0.05701
5:174316406:T:G	50	100	0.96	0.03758
5:174316436:G:C	50	100	0.98	0.1434
5:174316641:G:A	50	100	0.94	0.1434
5:174316646:A:G	50	100	0.97	0.1598
5:174316765:C:A	50	100	0.99	0.02959
5:174316862:G:A	50	96	0.92	0.1961
5:174317022:A:G	50	100	0.96	0.2447
5:174317175:G:A	50	100	0.96	0.1322
5:174317232:A:T	50	100	0.97	0.1529
5:174317621:G:A	50	100	0.96	0.1765
5:174317709:G:A	50	98	0.97	0.01979
5:174317885:A:G	49	98	0.97	0.1412
5:174317893:A:G	49	98	0.97	0.1518
5:174318123:A:C	50	100	0.99	0.05792
5:174318217:G:A	50	100	0.98	0.0955
5:174318220:C:G	50	100	0.96	0.01725
5:174318256:A:C	50	100	0.97	0.3359
5:174318290:A:G	50	100	0.96	0.3912
5:174318297:C:T	50	100	0.98	0.03776
5:174318472:G:C	50	100	0.95	0.1113
5:174318696:G:A	50	100	0.78	0.0187
5:174318838:G:A	50	100	0.98	0.4617
5:174318928:A:T	50	100	0.98	0.04521
5:174319159:C:T	50	98	0.99	0.4735
5:174319515:C:T	50	100	0.98	0.3586
5:174319721:G:A	50	98	0.96	0.4795
5:174319852:C:T	50	100	0.6	0.0138
5:174319925:G:C	50	96	0.97	0.1906
5:174319926:C:T	50	100	0.97	0.1538
5:174320109:T:C	50	100	0.99	0.2977
5:174320380:C:T	47	100	0.98	0.3713
5:174320435:T:C	48	100	0.88	0.08061
5:174321135:G:T	49	98	0.97	0.346
5:174321219:G:A	50	100	0.98	0.1342
5:174321679:C:T	50	100	1	0.03903
5:174321998:A:T	50	96	0.96	0.219
5:174322572:T:C	50	96	0.97	0.2191
5:174322803:T:A	50	100	0.96	0.1244
5:174322810:G:A	50	98	0.96	0.35
5:174322946:C:T	50	100	0.94	0.02505
5:174322957:A:G	50	100	0.96	0.1247
5:174322959:T:A	50	100	0.95	0.1247
5:174323014:A:C	50	98	0.95	0.35
5:174323111:C:A	50	100	0.99	0.03722
5:174323170:T:C	50	98	0.96	0.3934
5:174323214:T:G	49	93.9	0.96	0.3502
5:174323562:C:T	50	98	0.98	0.3738
5:174323820:T:G	50	96	0.97	0.3537
5:174324043:T:A	50	94	0.74	0.1126
5:174324067:A:T	50	98	0.98	0.0285
5:174324613:A:G	50	100	0.98	0.2117
5:174324703:A:G	50	100	0.98	0.2155
5:174324790:A:G	50	98	0.96	0.3949
5:174324966:C:T	50	100	0.99	0.2106
5:174325414:C:A	50	100	0.98	0.2206
5:174325417:A:G	50	100	0.98	0.1318
5:174325441:G:A	50	98	0.99	0.01961
5:174325651:T:A	50	98	0.96	0.3942
5:174326115:C:T	50	100	0.98	0.4277
5:174326214:G:A	50	100	0.99	0.01325
5:174326215:C:T	50	100	0.99	0.2104
5:174326268:T:A	50	100	0.98	0.2124
5:174326327:G:T	50	100	0.98	0.2124
5:174326341:G:A	50	100	0.98	0.2124
5:174326466:C:A	50	100	0.98	0.2162
5:174326694:T:C	50	100	0.98	0.2502
5:174326700:T:C	50	100	0.99	0.03613
5:174326770:C:G	50	100	0.98	0.2079
5:174326929:C:A	50	100	0.98	0.2104
5:174327031:G:C	50	100	0.96	0.2142
5:174327109:G:T	50	98	0.97	0.4552
5:174327164:G:A	50	100	0.97	0.05755
5:174327217:G:A	50	98	0.83	0.07244
5:174327571:C:A	50	100	0.99	0.07934
5:174327759:T:C	50	100	0.98	0.1407
5:174327767:A:C	50	100	0.98	0.1409
5:174328043:G:A	50	100	0.98	0.1345
5:174328199:G:A	50	100	0.98	0.1362
5:174328390:C:T	50	100	0.98	0.1373
5:174328435:G:A	50	100	0.97	0.09677
5:174328641:A:G	50	100	0.98	0.193
5:174328650:T:C	50	100	0.83	0.07389
5:174329017:G:A	50	100	0.98	0.1354
5:174329352:G:A	50	100	0.97	0.05537
5:174329451:C:T	50	100	0.98	0.1189
5:174329500:G:A	50	100	0.99	0.1371
5:174329507:T:C	50	100	0.98	0.03068
5:174329566:C:T	50	100	0.97	0.05519
5:174329567:G:C	50	100	0.99	0.02923
5:174330130:C:T	50	100	0.99	0.1365
5:174330448:C:G	50	100	0.98	0.1603
5:174330529:G:C	50	100	0.98	0.12
5:174331067:A:G	50	96	0.95	0.2489
5:174331502:A:G	50	100	0.97	0.1002
5:174332229:C:T	50	96	0.91	0.411
5:174332689:G:A	50	96	0.8	0.03577
5:174332723:C:T	50	100	0.97	0.01652
5:174332816:A:G	50	100	0.85	0.104
5:174333239:G:C	50	88	0.82	0.4595
5:174333840:T:C	50	96	0.83	0.1416
5:174333980:T:C	50	98	0.79	0.07807
5:174335108:C:T	50	80	0.6	0.1206
5:174335216:T:G	50	96	0.66	0.01816
5:174335503:C:A	50	90	0.66	0.3361
5:174335706:C:T	50	94	0.68	0.02124
5:174335784:G:A	50	80	0.69	0.2023
5:174335879:C:T	50	98	0.72	0.09168
5:174335933:G:T	50	100	0.67	0.02052
5:174335937:G:A	50	100	0.67	0.02052
5:174336322:A:C	50	96	0.8	0.1727
5:174336353:A:C	50	78	0.75	0.467
5:174336626:G:T	50	100	0.68	0.01017
5:174336733:T:G	50	100	0.78	0.01906
5:174337119:C:T	50	100	0.83	0.01053
5:174337236:A:G	50	98	0.84	0.1162
5:174337368:G:A	50	90	0.82	0.1877
5:174337545:A:G	50	92	0.84	0.1525
5:174337640:C:G	50	94	0.84	0.1712
5:174337829:C:T	50	94	0.73	0.1102
5:174338037:G:A	50	96	0.91	0.01761
5:174338652:T:C	50	100	0.8	0.02524
5:174338952:G:C	50	100	0.77	0.02306
5:174339149:T:C	50	100	0.8	0.04593
5:174339151:T:C	50	100	0.8	0.04575
5:174339419:C:A	50	98	0.77	0.01071
5:174339427:G:A	50	98	0.81	0.04448
5:174339466:C:T	50	98	0.89	0.05882
5:174339800:C:T	50	100	0.79	0.01471
5:174340346:G:A	50	90	0.81	0.1964
5:174340505:A:C	50	92	0.88	0.256
5:174340633:G:T	50	90	0.84	0.1879
5:174340643:A:G	50	88	0.81	0.3439
5:174340984:C:A	50	96	0.92	0.1937
5:174341045:A:G	50	98	0.95	0.03667
5:174341348:C:T	50	100	0.92	0.02451
5:174341396:C:T	50	100	0.95	0.1097
5:174341421:C:T	50	98	0.94	0.1347
5:174341536:G:A	50	98	0.96	0.1104
5:174341572:T:G	50	100	0.96	0.01616
5:174341596:C:T	50	98	0.95	0.14
5:174341755:G:A	50	98	0.92	0.01452
5:174341833:G:A	50	100	0.96	0.04012
5:174342069:G:A	50	100	0.8	0.01362
5:174342350:G:A	50	98	0.88	0.03105
5:174342803:G:A	50	100	0.98	0.3873
5:174343059:C:T	50	98	0.99	0.4288
5:174343145:T:C	50	96	0.96	0.1371
5:174343325:C:T	50	100	0.93	0.07462
5:174343553:A:G	50	100	0.99	0.3706
5:174343554:C:T	50	100	0.99	0.3707
5:174343884:T:C	50	100	0.98	0.394
5:174344284:A:G	50	98	0.99	0.3653
5:174345005:G:A	50	96	0.99	0.1474
5:174345182:G:T	50	98	0.97	0.1946
5:174345315:C:T	50	96	0.98	0.1583
5:174345490:C:T	50	100	0.99	0.01126
5:174345590:T:C	50	100	0.99	0.1463
5:174345749:A:T	50	98	0.97	0.0394
5:174345840:C:A	50	100	1	0.01452
5:174346331:C:T	50	98	0.74	0.01089
5:174346547:A:T	50	100	1	0.01525
5:174347143:G:A	50	100	0.91	0.04012
5:174347762:G:A	50	100	0.94	0.03558
5:174348046:C:T	50	100	0.98	0.03304
5:174348075:C:G	50	98	0.97	0.04194
5:174348272:A:G	50	100	0.92	0.06736
5:174348659:T:G	50	98	0.99	0.04521
5:174349215:A:C	50	98	0.98	0.2052
5:174349394:G:A	50	100	0.97	0.05737
5:174349433:A:T	50	100	0.99	0.1155
5:174349572:A:G	50	100	0.98	0.02905
5:174350369:A:C	50	100	0.99	0.3949
5:174350517:T:C	50	100	0.99	0.1578
5:174350560:A:G	50	100	0.99	0.08751
5:174350918:C:T	50	100	1	0.01089
5:174350924:C:T	50	100	0.99	0.2164
5:174351346:A:G	50	100	1	0.3464
5:174351522:T:C	50	98	0.99	0.1861
5:174351557:C:T	50	100	1	0.345
5:174352206:A:T	50	100	1	0.4938
5:174352242:G:A	50	100	0.78	0.01489
5:174352286:C:T	50	100	0.97	0.1456
5:174352326:A:G	50	100	1	0.2155
5:174352448:C:A	50	100	0.9	0.0285
5:174352508:G:A	50	100	1	0.2179
5:174352514:A:G	50	100	1	0.3462
5:174352713:T:C	50	100	1	0.4938
5:174352872:C:T	50	100	0.98	0.02469
5:174353011:C:T	50	100	0.99	0.08696
5:174353068:C:T	50	98	0.8	0.03522
5:174353077:G:A	50	100	0.98	0.0581
5:174353329:C:T	50	100	1	0.3384
5:174353490:A:C	50	98	0.89	0.01162
5:174353533:C:T	49	98	0.99	0.1923
5:174353749:C:T	50	100	0.95	0.03903
5:174353765:C:T	50	100	1	0.3391
5:174353919:G:A	50	100	1	0.04484
5:174354006:T:G	50	100	0.99	0.08896
5:174354025:G:C	50	100	0.99	0.1538
5:174354144:C:T	50	100	1	0.3393
5:174354419:T:C	50	100	1	0.04484
5:174354613:T:C	50	98	0.96	0.1171
5:174354687:G:A	50	100	0.98	0.05792
5:174354913:G:A	50	98	0.99	0.2288
5:174355169:A:G	50	100	1	0.2146
5:174355306:C:T	50	100	0.99	0.07734
5:174355328:T:C	50	100	1	0.3448
5:174355386:C:T	50	100	1	0.03304
5:174355405:C:T	50	100	0.96	0.03631
5:174355433:T:C	50	100	1	0.2144
5:174355816:C:T	50	100	0.99	0.08696
5:174355908:C:G	50	100	1	0.04521
5:174355933:T:C	50	100	1	0.344
5:174355977:C:T	50	98	0.87	0.01107
5:174356004:G:A	50	100	0.79	0.01489
5:174356845:G:A	50	100	1	0.03304
5:174356897:T:C	50	100	0.97	0.04648
5:174357131:T:C	50	100	0.99	0.2079
5:174357170:C:G	50	100	1	0.02977
5:174357314:C:A	50	100	1	0.05011
5:174357878:G:A	50	100	0.99	0.1227
5:174358036:G:A	50	100	0.96	0.03595
5:174358222:C:A	50	100	1	0.3384
5:174358226:C:T	50	100	0.98	0.08588
5:174358266:C:T	50	100	0.99	0.1231
5:174358444:G:T	50	98	0.85	0.01126
5:174359840:G:A	50	100	1	0.01307
5:174360026:G:A	50	100	1	0.3381
5:174360034:C:A	50	100	1	0.01126
5:174360289:T:C	50	100	1	0.03105
5:174360304:G:A	50	98	0.81	0.02905
5:174360449:G:A	50	100	0.99	0.1231
5:174360639:C:G	50	100	1	0.3391
5:174360657:A:G	50	100	1	0.02487
5:174360822:T:C	50	100	1	0.02977
5:174361199:G:A	50	100	0.98	0.01452
5:174361211:T:G	50	100	0.99	0.05065
5:174361390:T:C	50	100	0.99	0.2173
5:174361477:G:T	50	100	1	0.3381
5:174361579:C:A	50	100	0.96	0.1356
5:174361622:C:A	50	100	0.98	0.05864
5:174362212:A:G	50	100	0.98	0.04375
5:174362229:T:A	50	100	0.98	0.05846
5:174362300:T:C	50	98	1	0.2438
5:174362551:C:T	50	100	0.99	0.1481
5:174362552:G:A	50	100	0.99	0.01888
5:174362697:T:A	50	100	0.98	0.07771
5:174363093:C:T	50	100	1	0.08896
5:174363268:C:T	50	100	0.99	0.2148
5:174363485:G:A	50	100	0.98	0.03922
5:174363493:T:C	50	98	0.97	0.05828
5:174363979:A:G	50	98	0.98	0.4049
5:174364372:G:A	50	100	0.98	0.03558
5:174364373:T:G	50	96	0.97	0.449
5:174365229:A:G	50	98	0.9	0.01216
5:174365543:T:C	50	100	0.99	0.03595
5:174365733:G:A	50	98	0.97	0.3435
5:174366204:G:A	50	100	0.96	0.08515
5:174366406:G:C	50	100	0.96	0.1981
5:174366687:A:T	50	96	0.97	0.3992
5:174366903:T:C	50	96	0.97	0.339
5:174367029:C:T	50	100	0.96	0.04067
5:174367050:G:A	50	100	1	0.02669
5:174367104:C:T	50	100	0.97	0.03486
5:174367153:A:G	50	100	0.87	0.1387
5:174368160:C:T	50	96	0.95	0.04194
5:174368161:G:A	50	94	0.97	0.4241
5:174368789:A:G	50	100	0.98	0.337
5:174368898:G:A	50	94	0.94	0.08497
5:174369229:C:G	50	98	0.85	0.02887
5:174369671:C:T	50	100	0.67	0.01344
5:174369715:C:T	50	98	0.96	0.1529
5:174369922:A:T	49	95.9	0.97	0.4325
5:174369923:A:T	50	94	0.97	0.4323
5:174369924:A:T	50	94	0.97	0.4334
5:174369935:T:G	50	94	0.97	0.4337
5:174369942:T:A	50	92	0.96	0.4426
5:174369945:T:G	50	92	0.96	0.4426
5:174370347:A:T	50	98	0.98	0.3366
5:174370452:A:G	50	100	0.98	0.01779
5:174370454:T:C	50	98	0.96	0.08533
5:174370705:G:A	50	98	0.79	0.0423
5:174370771:T:C	50	100	0.98	0.01797
5:174370929:C:T	50	100	0.96	0.09277
5:174371051:G:A	50	100	0.97	0.1218
5:174371329:C:T	50	96	0.96	0.0846
5:174371382:G:A	50	98	0.98	0.4408
5:174371519:T:C	50	96	0.98	0.1781
5:174372347:T:C	50	98	0.99	0.3342
5:174372588:T:C	50	98	0.99	0.3344
5:174373016:A:G	50	94	0.97	0.1979
5:174373375:A:G	50	100	0.97	0.1979
5:174373516:G:A	50	100	0.98	0.1376
5:174373698:A:G	50	98	0.84	0.03232
5:174373840:G:A	50	100	0.99	0.01761
5:174373860:G:A	50	96	0.99	0.4423
5:174373920:G:T	50	98	0.99	0.4423
5:174374022:C:T	50	98	0.93	0.0906
5:174374088:A:G	50	100	0.97	0.1984
5:174374409:C:T	50	100	0.98	0.1391
5:174375046:G:C	50	98	1	0.3382
5:174375306:T:C	50	98	1	0.3381
5:174375395:G:A	50	96	0.96	0.08551
5:174376154:T:C	50	98	1	0.3381
5:174376222:C:T	50	100	0.99	0.04339
5:174376232:G:C	50	98	1	0.3381
5:174376364:G:A	50	100	0.98	0.4415
5:174376548:C:T	50	100	0.97	0.05428
5:174376718:C:G	50	96	0.97	0.08243
5:174376729:C:A	50	100	0.93	0.02832
5:174376778:T:C	50	98	0.99	0.3379
5:174376960:T:A	50	100	0.93	0.01289
5:174376968:G:A	50	96	0.97	0.2901
5:174377019:A:G	50	100	0.96	0.03613
5:174377299:T:C	50	98	0.98	0.4203
5:174377363:A:G	50	98	0.99	0.3375
5:174377420:A:G	50	98	0.99	0.3375
5:174377556:G:T	50	98	0.94	0.03595
5:174377659:G:A	50	100	0.96	0.05356
5:174378066:C:T	50	96	0.76	0.02324
5:174378217:A:G	50	96	0.98	0.4405
5:174378866:A:G	50	94	0.94	0.4005
5:174379040:A:G	50	100	0.97	0.01761
5:174379071:T:G	50	98	0.98	0.3373
5:174379711:G:A	50	100	0.95	0.1518
5:174379745:T:A	50	100	0.97	0.4203
5:174379757:G:A	50	100	0.92	0.1298
5:174379828:C:G	50	98	0.89	0.01271
5:174380202:T:C	50	100	0.94	0.01325
5:174380758:G:A	50	100	0.89	0.04956
5:174381194:G:A	50	98	0.85	0.04285
5:174381633:A:T	50	90	0.92	0.4552
5:174381655:T:C	50	92	0.93	0.4973
5:174381656:G:T	50	90	0.93	0.4553
5:174382036:A:G	50	100	0.96	0.04375
5:174382094:T:G	50	100	0.9	0.03976
5:174382249:T:C	48	87.5	0.93	0.4448
5:174382621:A:G	49	100	0.98	0.01961
5:174383051:A:C	50	100	0.89	0.1285
5:174383098:T:A	50	94	0.9	0.4849
5:174383110:A:G	50	92	0.92	0.3891
5:174383111:T:A	50	100	0.95	0.02088
5:174384228:C:A	50	100	0.98	0.01398
5:174384576:C:T	50	100	0.95	0.2981
5:174385158:G:A	50	100	0.98	0.3649
5:174385271:T:C	50	100	0.98	0.3713
5:174385391:A:G	50	100	0.98	0.1964
5:174385407:T:C	50	100	0.97	0.4933
5:174385530:T:C	50	100	0.99	0.1235
5:174385828:A:G	50	100	1	0.01071
5:174385893:C:T	50	100	0.98	0.02959
5:174385973:C:T	50	94	0.92	0.09532
5:174386077:G:A	50	100	1	0.1202
5:174386345:G:A	50	100	1	0.1204
5:174386384:T:A	50	100	1	0.3706
5:174386549:T:A	50	100	1	0.2469
5:174387029:C:T	50	98	0.9	0.01325
5:174387301:C:T	50	100	1	0.07008
5:174387435:A:G	50	100	1	0.1973
5:174387473:C:T	50	100	1	0.368
5:174387507:T:C	50	100	0.84	0.02578
5:174387591:G:A	50	100	1	0.4317
5:174387615:G:A	50	100	1	0.4317
5:174387859:T:C	50	100	1	0.1973
5:174387915:C:T	50	100	0.99	0.3037
5:174388031:G:A	50	100	1	0.01307
5:174388723:C:T	50	100	1	0.1973
5:174388828:T:C	50	100	1	0.3706
5:174388848:C:A	50	94	0.83	0.05047
5:174388943:A:G	50	100	1	0.4319
5:174388968:A:G	50	100	1	0.01452
5:174389280:T:G	49	100	1	0.2473
5:174389636:T:C	50	100	1	0.4134
5:174389664:T:A	50	100	1	0.01452
5:174389712:C:A	50	100	1	0.3702
5:174389804:C:A	50	100	0.96	0.1111
5:174389914:C:G	50	100	1	0.3704
5:174389936:T:C	50	100	0.99	0.4739
5:174390115:A:G	50	100	1	0.3767
5:174390373:A:G	50	100	1	0.1984
5:174390439:T:C	50	100	1	0.01452
5:174390632:T:A	50	100	1	0.1995
5:174390657:C:G	50	100	0.96	0.02215
5:174390665:G:A	50	100	1	0.1999
5:174390816:G:T	50	100	1	0.01198
5:174390933:C:G	50	100	1	0.2001
5:174391375:T:C	50	100	1	0.4361
5:174391447:C:G	50	100	0.97	0.1158
5:174391696:C:T	50	100	1	0.3609
5:174391731:G:A	50	100	1	0.1997
5:174391920:A:G	50	100	1	0.3637
5:174392175:A:T	50	100	0.99	0.02959
5:174392247:T:C	50	100	1	0.4305
5:174392353:A:G	50	100	1	0.2057
5:174392377:A:G	50	100	1	0.03686
5:174392381:T:C	50	100	1	0.2055
5:174392520:T:G	50	100	1	0.1997
5:174392532:G:T	50	100	0.99	0.02959
5:174392642:G:A	50	100	1	0.03667
5:174392652:G:A	50	100	1	0.4265
5:174392696:C:A	50	100	0.99	0.01688
5:174393002:A:G	50	100	1	0.4265
5:174393535:T:C	50	100	1	0.4263
5:174394413:G:A	50	100	1	0.2151
5:174395079:C:T	50	100	1	0.01071
5:174395089:G:A	50	100	1	0.4265
5:174395098:G:A	50	100	1	0.4263
5:174395263:C:T	50	100	0.98	0.07553
5:174395338:C:T	50	100	1	0.4121
5:174395339:A:G	50	100	1	0.1999
5:174395498:A:G	50	98	1	0.4119
5:174395706:A:C	50	100	1	0.3896
5:174395741:T:A	50	100	0.99	0.4472
5:174395744:A:T	50	100	1	0.2614
5:174396042:A:G	50	100	1	0.4684
5:174396220:G:A	50	100	1	0.3753
5:174396538:C:T	50	100	1	0.3214
5:174396885:A:G	50	100	1	0.3842
5:174396927:G:A	50	100	1	0.3105
5:174397111:C:G	50	100	1	0.05574
5:174397174:A:C	50	100	1	0.06518
5:174397239:A:G	50	100	1	0.262
5:174397387:C:A	50	100	1	0.01325
5:174397542:C:T	50	100	1	0.01416
5:174397594:T:C	50	100	1	0.3715
5:174397607:A:T	50	100	1	0.394
5:174397794:T:A	50	100	1	0.234
5:174397801:G:A	50	100	1	0.234
5:174397926:T:G	50	100	1	0.06518
5:174397979:T:C	50	100	1	0.06518
5:174398169:C:T	50	100	1	0.06518
5:174398181:C:T	50	100	1	0.06518
5:174398445:T:G	50	100	1	0.2333
5:174398526:C:G	50	100	1	0.2337
5:174399167:C:G	50	100	1	0.3938
5:174399527:G:A	50	100	1	0.3934
5:174399580:G:C	50	100	1	0.102
5:174399740:A:C	50	100	0.99	0.01688
5:174399906:A:C	50	100	1	0.01271
5:174400130:T:C	50	100	1	0.06536
5:174400148:A:G	50	100	1	0.3277
5:174400334:G:A	50	100	0.99	0.3275
5:174400344:C:T	50	100	1	0.3275
5:174400411:G:A	50	100	1	0.3277
5:174400753:C:G	50	100	0.99	0.102
5:174400843:G:C	50	100	1	0.1708
5:174401136:C:T	49	100	1	0.06536
5:174401147:T:C	50	100	1	0.3867
5:174401386:G:C	50	100	0.99	0.03667
5:174401639:C:T	50	100	0.99	0.04938
5:174401952:C:T	50	100	1	0.3725
5:174402088:C:A	50	100	1	0.2333
5:174402096:T:C	50	100	0.99	0.05283
5:174402123:A:G	50	100	0.99	0.04938
5:174402192:C:T	50	100	1	0.3682
5:174403183:T:C	50	100	1	0.06536
5:174403347:C:T	50	100	0.82	0.01144
5:174403497:T:C	50	100	1	0.4336
5:174403619:A:G	50	100	1	0.4336
5:174403990:A:G	50	100	1	0.06518
5:174404091:T:C	49	100	1	0.1719
5:174404107:C:T	49	100	1	0.4379
5:174404250:A:G	50	98	0.98	0.1607
5:174404278:G:A	50	100	0.99	0.02941
5:174404305:C:A	50	100	0.88	0.02197
5:174404444:T:C	50	100	1	0.06518
5:174404614:G:A	50	100	1	0.01271
5:174404926:G:A	50	100	1	0.06518
5:174405075:G:C	50	100	1	0.2335
5:174405290:C:G	50	100	1	0.4374
5:174405296:A:T	50	100	1	0.4374
5:174405298:G:T	50	100	1	0.4372
5:174405340:G:A	50	100	1	0.4374
5:174405357:C:T	50	100	1	0.065
5:174405473:G:A	50	100	0.94	0.01344
5:174405714:T:G	50	100	1	0.4375
5:174405784:T:C	50	100	0.96	0.02869
5:174405863:G:A	50	100	1	0.065
5:174405886:C:T	50	100	0.98	0.3155
5:174405931:G:A	50	100	1	0.372
5:174406029:A:G	50	100	1	0.4374
5:174406402:A:G	50	100	1	0.4375
5:174406461:A:C	50	100	1	0.4374
5:174406749:A:G	50	100	1	0.4375
5:174406822:C:A	50	100	0.99	0.2337
5:174406917:C:G	50	100	0.99	0.4375
5:174406974:C:T	50	100	0.99	0.4377
5:174407165:T:G	50	100	0.98	0.3164
5:174407333:C:T	50	96	0.94	0.05356
5:174407362:A:G	50	100	0.82	0.02778
5:174407382:T:G	50	100	0.8	0.01616
5:174407395:C:T	50	92	0.93	0.09913
5:174407437:G:A	50	98	0.73	0.01253
5:174407440:A:G	50	100	0.98	0.1741
5:174407635:A:G	50	98	0.97	0.2195
5:174407784:G:A	50	100	0.99	0.3715
5:174407786:T:G	50	100	0.99	0.3715
5:174408013:C:T	50	100	0.98	0.3731
5:174408115:C:T	50	100	0.99	0.3733
5:174408291:G:A	50	100	0.99	0.3733
5:174408407:G:A	50	100	0.99	0.3736
5:174408423:C:T	50	100	0.99	0.3736
5:174408527:G:A	50	100	0.99	0.3624
5:174408751:A:G	50	100	1	0.1182
5:174408950:A:C	50	100	1	0.04139
5:174408970:T:C	50	100	0.99	0.2139
5:174408980:C:T	50	100	0.86	0.01144
5:174409150:A:T	50	100	1	0.1255
5:174409208:C:A	50	100	0.99	0.02687
5:174409251:A:G	50	100	1	0.1255
5:174409294:C:T	50	100	1	0.1253
5:174409390:T:C	50	100	1	0.01126
5:174409535:G:A	50	100	1	0.01126
5:174409537:G:A	50	100	1	0.3611
5:174409655:C:G	50	100	1	0.1256
5:174409831:T:C	50	100	1	0.362
5:174409917:C:T	50	100	1	0.126
5:174410069:A:C	50	100	0.98	0.07317
5:174410288:G:T	50	100	1	0.1253
5:174410772:G:C	50	100	1	0.02996
5:174410944:A:G	50	100	1	0.02996
5:174411064:G:T	50	100	0.99	0.4577
5:174411198:A:T	50	100	0.99	0.4448
5:174411293:G:A	50	100	1	0.02996
5:174411566:G:A	50	100	1	0.01144
5:174411798:C:T	50	100	1	0.4884
5:174411801:C:A	50	100	1	0.03014
5:174411938:C:A	50	100	1	0.03032
5:174411947:T:G	50	100	1	0.03014
5:174412157:G:A	50	100	1	0.2362
5:174412421:A:C	50	100	1	0.01107
5:174412581:G:A	50	100	1	0.02996
5:174412632:C:A	50	100	1	0.2364
5:174412681:G:T	50	98	0.86	0.04611
5:174413096:G:C	50	100	0.99	0.0394
5:174413409:G:A	50	100	1	0.02996
5:174413484:T:C	50	100	1	0.02996
5:174413542:T:C	50	100	1	0.01471
5:174413588:T:C	50	100	1	0.03014
5:174413673:G:A	50	100	1	0.02996
5:174413892:A:G	50	100	1	0.02996
5:174413943:A:G	50	100	1	0.02996
5:174413970:T:C	50	100	0.99	0.2525
5:174413998:G:A	50	100	1	0.02996
5:174414239:T:C	50	100	1	0.02996
5:174414383:T:G	50	100	1	0.02996
5:174414455:C:T	50	100	0.99	0.02197
5:174414735:C:A	50	100	1	0.03014
5:174414938:T:C	50	100	1	0.02996
5:174415049:C:T	50	100	0.91	0.0236
5:174415197:A:G	50	100	0.98	0.3152
5:174415207:C:T	50	100	1	0.02996
5:174415248:T:C	50	100	1	0.02996
5:174415328:C:T	50	100	1	0.02996
5:174415381:G:A	50	94	0.88	0.1405
5:174415383:T:C	50	100	0.99	0.213
5:174415388:A:G	50	100	1	0.03014
5:174415429:A:T	50	100	1	0.02996
5:174415779:T:C	50	100	0.99	0.02996
5:174415860:T:C	50	100	1	0.02996
5:174415919:T:C	50	100	1	0.02996
5:174415949:G:A	50	100	1	0.02996
5:174415956:A:G	50	100	1	0.02996
5:174416099:T:C	50	100	1	0.01235
5:174416494:T:A	50	100	1	0.02887
5:174416564:C:G	50	96	0.99	0.03341
5:174416711:G:A	50	100	0.99	0.04012
5:174417013:C:T	50	100	0.99	0.03686
5:174417046:T:G	50	100	0.99	0.2364
5:174417121:C:T	50	100	0.99	0.03649
5:174417175:C:T	50	100	0.99	0.03649
5:174417234:T:G	50	100	1	0.02614
5:174417393:C:T	50	100	0.97	0.01507
5:174417604:C:T	50	100	0.99	0.03649
5:174418332:A:G	50	100	0.99	0.03649
5:174418370:T:C	50	100	1	0.02614
5:174418463:G:A	50	100	0.99	0.03649
5:174418661:G:A	50	96	0.97	0.1854
5:174419584:G:C	50	100	0.98	0.4508
5:174419718:A:G	50	100	0.95	0.0158
5:174419843:G:T	50	100	0.97	0.3589
5:174420078:A:T	50	100	0.99	0.06754
5:174420425:C:T	50	100	0.99	0.3593
5:174420668:A:C	50	100	0.79	0.01489
5:174420729:G:A	50	100	0.66	0.01344
5:174421015:G:A	50	100	0.98	0.3593
5:174421583:C:T	50	100	0.96	0.2322
5:174422063:G:A	50	100	0.89	0.04811
5:174422321:C:T	50	100	0.98	0.065
5:174422649:T:C	50	100	0.98	0.06518
5:174422898:T:C	50	98	0.96	0.2328
5:174423064:A:G	50	100	0.99	0.02669
5:174423521:C:T	50	100	0.94	0.02324
5:174423935:G:A	50	100	0.9	0.09477
5:174423957:T:C	50	100	0.95	0.01507
5:174424169:A:G	50	100	0.86	0.0443
5:174424414:T:G	50	100	0.8	0.01144
5:174424521:A:G	49	100	0.94	0.4602
5:174424548:G:A	50	100	0.93	0.3578
5:174424834:G:T	50	100	0.99	0.01471
5:174425131:C:T	50	100	0.97	0.4835
5:174425296:C:T	50	100	0.97	0.1975
5:174425297:A:G	50	100	0.97	0.4884
5:174425461:G:A	50	100	0.97	0.1333
5:174425469:G:A	50	96	0.93	0.1567
5:174425861:G:A	50	100	0.93	0.1302
5:174426270:T:C	50	100	0.97	0.3199
5:174426379:A:G	50	94	0.94	0.2148
5:174426387:G:A	50	98	0.9	0.03776
5:174426403:A:G	50	100	0.94	0.09604
5:174426417:A:G	50	100	0.96	0.1245
5:174426678:C:A	50	98	0.95	0.4256
5:174426787:C:G	50	100	0.99	0.02796
5:174426804:A:G	50	100	0.99	0.02778
5:174427552:A:C	50	100	0.99	0.02106
5:174427610:A:G	50	100	0.97	0.02741
5:174427689:A:G	50	100	0.93	0.3893
5:174427790:A:G	50	100	0.95	0.1823
5:174427835:T:C	50	100	0.92	0.02959
5:174427934:G:A	50	100	0.94	0.3925
5:174428301:T:C	50	100	0.92	0.0158
5:174428372:A:G	50	100	0.98	0.02651
5:174428410:A:C	50	98	0.94	0.2046
5:174428423:C:T	50	100	0.95	0.1652
5:174428510:C:T	50	100	0.78	0.01598
5:174428821:T:C	50	100	0.91	0.2251
5:174428866:A:G	50	96	0.92	0.3644
5:174428898:G:T	50	94	0.92	0.3381
5:174429019:C:T	50	100	0.99	0.02542
5:174429431:A:C	50	100	0.77	0.01561
5:174429473:A:T	50	100	0.98	0.02469
5:174430198:C:T	50	100	0.96	0.02741
5:174430351:T:C	50	100	0.99	0.02923
5:174430648:G:A	50	98	0.94	0.3028
5:174430719:G:A	50	100	0.95	0.2994
5:174430803:A:T	50	100	0.96	0.2471
5:174430901:T:C	50	100	0.72	0.01452
5:174431169:C:T	50	100	0.99	0.02215
5:174431534:C:A	50	100	1	0.01071
5:174431922:T:G	50	100	1	0.03341
5:174431944:A:G	50	100	0.99	0.02487
5:174432065:C:T	50	100	1	0.03341
5:174432164:C:T	50	100	0.96	0.01707
5:174432200:G:A	50	100	0.98	0.3279
5:174432248:C:T	50	100	1	0.03359
5:174432363:G:A	50	100	0.98	0.2749
5:174432451:C:T	50	98	0.98	0.3609
5:174432460:A:G	50	100	0.97	0.203
5:174432514:G:A	50	100	0.91	0.03867
5:174432654:C:T	50	100	0.98	0.3095
5:174432677:A:T	50	100	0.98	0.03141
5:174432733:G:A	50	100	0.98	0.3099
5:174432919:C:T	50	100	1	0.01471
5:174433112:G:T	50	100	0.99	0.03776
5:174433521:C:T	50	100	0.98	0.02179
5:174433662:C:T	50	100	0.99	0.03776
5:174433765:G:A	50	100	1	0.07171
5:174433876:A:G	50	100	0.79	0.01943
5:174433932:C:T	50	100	0.99	0.03794
5:174433933:A:G	50	100	1	0.03359
5:174434511:T:G	50	100	0.95	0.01471
5:174434970:A:C	50	100	0.95	0.03014
5:174434987:G:A	50	100	1	0.07135
5:174435000:C:T	50	100	0.95	0.03813
5:174435012:T:C	50	98	0.98	0.276
5:174435335:C:T	50	100	1	0.07171
5:174435441:A:T	50	100	0.97	0.09495
5:174435461:A:G	50	100	1	0.01471
5:174435468:A:C	50	100	1	0.07135
5:174435533:T:G	50	100	1	0.07135
5:174435630:G:A	50	100	0.81	0.01761
5:174435642:A:T	50	100	0.97	0.08914
5:174436376:T:C	50	98	0.92	0.02832
5:174436377:T:C	50	76	0.86	0.09205
5:174436385:C:A	50	100	1	0.01688
5:174436386:C:A	50	100	1	0.03831
5:174436387:A:C	48	93.8	0.95	0.1836
5:174436442:A:G	50	100	0.98	0.4493
5:174436499:A:C	50	100	1	0.03159
5:174436726:C:T	50	100	0.95	0.01761
5:174436908:C:T	50	100	0.96	0.02996
5:174437035:T:C	50	100	0.98	0.2326
5:174437149:A:G	50	100	1	0.01471
5:174437179:G:A	50	100	0.98	0.4561
5:174437180:C:A	50	100	1	0.01616
5:174437489:C:A	50	100	0.97	0.09459
5:174437535:A:G	50	100	1	0.07008
5:174437569:G:C	50	100	1	0.07008
5:174437640:C:A	50	100	1	0.0158
5:174437770:G:T	50	100	0.97	0.01816
5:174437784:T:C	50	100	1	0.07026
5:174438029:C:T	50	100	0.98	0.2979
5:174438403:C:T	50	100	0.98	0.2976
5:174438885:A:G	50	100	0.96	0.01797
5:174438922:T:A	50	100	1	0.01471
5:174438975:A:G	50	100	0.97	0.05737
5:174438984:C:T	50	100	1	0.07008
5:174439028:A:C	50	100	1	0.03268
5:174439141:T:G	50	100	1	0.01216
5:174439195:T:A	50	100	1	0.03268
5:174439227:G:C	50	100	1	0.02106
5:174439285:A:G	50	100	0.98	0.07008
5:174439342:T:C	50	98	0.9	0.01707
5:174439481:G:A	50	100	1	0.07008
5:174439556:T:C	50	100	1	0.07008
5:174439562:A:T	50	100	1	0.02106
5:174439662:A:G	50	100	1	0.07026
5:174439854:A:C	50	100	1	0.03758
5:174439943:A:T	50	92	0.98	0.303
5:174439966:T:C	50	100	0.99	0.02542
5:174439999:A:T	50	100	0.98	0.0659
5:174440182:T:C	50	100	0.97	0.09441
5:174440298:C:T	50	100	1	0.03758
5:174440440:A:T	50	100	1	0.03232
5:174440456:G:A	50	100	1	0.0325
5:174440666:G:A	50	100	1	0.01471
5:174440784:A:G	50	100	1	0.03758
5:174440836:G:A	50	100	0.98	0.4493
5:174440918:T:C	50	100	0.98	0.4492
5:174441075:T:C	50	100	1	0.03195
5:174441101:A:T	50	100	0.98	0.2375
5:174441323:G:A	50	100	0.95	0.01761
5:174441328:C:T	50	100	1	0.01471
5:174441539:T:C	50	100	1	0.01561
5:174441957:G:A	50	100	0.95	0.02959
5:174442621:G:C	50	100	1	0.02106
5:174442773:A:G	50	100	1	0.01616
5:174442832:A:G	50	100	0.98	0.09405
5:174442840:G:A	50	100	0.95	0.1342
5:174442954:A:G	50	98	0.95	0.01289
5:174442959:C:T	50	100	0.98	0.01725
5:174443057:A:G	50	98	0.96	0.4178
5:174443140:A:G	50	100	0.88	0.02741
5:174443495:G:A	50	100	0.97	0.2965
5:174443500:T:G	50	100	0.96	0.2023
5:174444160:C:T	50	100	0.96	0.4421
5:174444166:T:A	50	100	0.97	0.2023
5:174444330:G:T	50	100	0.99	0.01471
5:174444719:G:A	50	98	0.94	0.2444
5:174445058:G:C	50	100	0.98	0.09405
5:174445071:G:A	50	100	0.94	0.02033
5:174445152:T:C	50	100	0.93	0.01816
5:174445732:G:A	50	94	0.89	0.219
5:174445769:C:T	50	96	0.9	0.2003
5:174445983:G:T	50	100	0.94	0.3408
5:174446006:T:C	50	100	1	0.02052
5:174446143:T:A	50	100	0.97	0.03322
5:174446144:A:G	50	100	0.97	0.03322
5:174446599:A:T	50	98	0.99	0.1115
5:174446645:C:T	50	100	0.99	0.2406
5:174446957:C:T	50	100	0.99	0.2406
5:174446975:A:C	50	100	0.98	0.03086
5:174447042:T:C	50	100	0.99	0.118
5:174447198:C:A	50	100	0.95	0.2407
5:174447356:C:T	50	100	0.99	0.2409
5:174447851:T:C	50	100	0.97	0.06881
5:174447983:C:T	50	100	0.97	0.2538
5:174448002:C:T	50	100	0.96	0.2239
5:174448083:C:T	50	100	0.96	0.1002
5:174448554:G:T	50	100	0.95	0.1649
5:174449967:T:C	50	100	0.84	0.0236
5:174451281:T:C	50	100	0.98	0.1351
5:174451401:A:G	50	100	0.99	0.4326
5:174451686:T:C	50	100	0.99	0.03377
5:174451724:G:A	50	98	0.87	0.01725
5:174451852:A:T	50	100	1	0.02651
5:174451854:T:G	50	100	0.97	0.08243
5:174451874:C:A	50	100	0.99	0.2175
5:174452174:T:C	50	100	0.99	0.4414
5:174452795:A:G	50	100	0.99	0.4325
5:174453111:G:A	50	100	0.98	0.2353
5:174453152:G:A	50	100	0.98	0.2353
5:174453205:A:C	50	100	0.79	0.01017
5:174453207:A:T	50	100	0.82	0.0158
5:174453640:G:A	50	100	0.99	0.3402
5:174454084:T:C	50	96	0.89	0.0207
5:174454556:A:C	50	90	0.79	0.07371
5:174454559:A:G	50	98	1	0.1356
5:174456570:G:A	50	100	0.99	0.03341
5:174456711:G:A	50	98	0.88	0.03667
5:174456899:G:T	44	88.6	0.95	0.1901
5:174457508:G:T	50	98	0.96	0.1565
5:174457580:A:G	50	100	0.91	0.02996
5:174458704:T:C	49	98	0.97	0.1565
5:174459150:C:G	50	100	0.97	0.2433
5:174459215:G:A	50	98	0.99	0.3475
5:174459469:T:C	50	98	0.99	0.3871
5:174460205:C:A	50	100	1	0.02669
5:174460256:A:G	50	100	0.97	0.124
5:174460553:A:T	50	100	0.88	0.01761
5:174460565:A:G	50	98	0.98	0.3288
5:174460626:C:A	50	96	0.85	0.04993
5:174461247:T:C	50	100	1	0.02469
5:174461278:C:T	50	98	0.99	0.3288
5:174461590:T:C	50	100	1	0.03377
5:174461672:G:A	49	81.6	0.83	0.2731
5:174461816:G:A	48	91.7	0.98	0.3462
5:174461822:G:A	48	93.8	0.98	0.3252
5:174462495:T:C	50	98	0.98	0.3606
5:174462556:T:C	50	100	1	0.0345
5:174462703:C:A	50	100	0.95	0.1667
5:174462718:A:T	50	98	0.98	0.3471
5:174462760:C:T	50	100	1	0.02741
5:174463118:T:G	50	100	1	0.01688
5:174463397:G:A	50	100	0.97	0.01707
5:174463625:A:G	50	96	0.98	0.3905
5:174464891:C:T	50	96	0.97	0.2266
5:174465500:G:A	50	100	0.99	0.0276
5:174465690:C:T	50	100	1	0.03522
5:174466071:G:C	50	100	1	0.2157
5:174466085:G:C	50	100	1	0.07589
5:174466181:C:T	50	100	1	0.3491
5:174466190:C:T	50	100	0.98	0.03086
5:174466224:C:T	50	100	1	0.2927
5:174466286:C:T	50	100	1	0.04067
5:174466392:C:T	50	100	0.99	0.03286
5:174466402:G:A	50	100	1	0.2885
5:174467147:A:G	50	100	1	0.405
5:174467417:T:A	50	100	0.99	0.1489
5:174467618:T:C	50	100	1	0.1886
5:174467912:A:G	50	94	1	0.2923
5:174467921:T:C	50	94	1	0.1886
5:174467987:A:T	50	100	1	0.1029
5:174468317:C:T	50	100	1	0.2889
5:174468621:T:A	50	100	0.99	0.1489
5:174468718:C:T	50	100	1	0.05501
5:174468860:A:G	50	100	1	0.4414
5:174469021:G:C	50	100	1	0.2558
5:174469027:A:G	50	100	1	0.2558
5:174469111:A:G	50	100	1	0.2556
5:174469133:A:T	50	100	0.96	0.01852
5:174469383:T:C	50	100	1	0.02651
5:174469419:C:A	50	100	1	0.02669
5:174469591:C:T	50	100	1	0.2958
5:174469745:T:C	50	100	1	0.02869
5:174469923:A:C	50	100	1	0.2558
5:174470422:T:A	50	100	1	0.2958
5:174470588:C:T	50	100	1	0.3016
5:174470593:T:C	50	100	0.99	0.1024
5:174470722:C:G	49	98	1	0.1888
5:174470735:C:A	49	98	1	0.1888
5:174470736:G:A	49	98	1	0.1888
5:174470739:G:A	49	98	1	0.1888
5:174470742:T:C	49	98	1	0.1888
5:174470805:G:A	50	100	1	0.06736
5:174471097:A:G	50	100	0.99	0.1024
5:174471324:G:A	50	100	1	0.06736
5:174471393:C:A	50	100	1	0.2562
5:174471428:T:C	50	100	1	0.07353
5:174471448:G:A	50	100	1	0.03014
5:174471534:C:A	50	100	1	0.03486
5:174471535:T:C	50	100	1	0.1489
5:174471710:C:T	50	98	1	0.3491
5:174471772:G:A	50	100	1	0.06736
5:174471888:G:A	49	100	1	0.03014
5:174472173:C:T	50	100	1	0.2558
5:174472350:A:G	50	100	1	0.4403
5:174472642:G:A	50	100	1	0.01344
5:174473076:T:C	50	100	1	0.3023
5:174473121:A:G	50	100	1	0.03014
5:174473450:T:C	50	100	1	0.1885
5:174473623:C:T	50	100	1	0.4403
5:174473663:C:T	50	100	1	0.02651
5:174473853:A:G	50	98	0.99	0.1886
5:174474203:C:T	50	100	1	0.04085
5:174474935:A:G	50	100	1	0.3021
5:174475063:C:G	50	100	1	0.2529
5:174475108:C:T	50	100	1	0.3491
5:174475161:A:G	50	100	1	0.2887
5:174475723:C:G	50	100	1	0.2527
5:174475743:G:A	50	100	1	0.03014
5:174476023:T:C	50	98	0.92	0.01053
5:174476309:C:T	50	100	0.97	0.03704
5:174476330:A:G	50	100	1	0.4408
5:174476478:T:G	49	100	1	0.2887
5:174476672:A:G	50	94	0.99	0.1511
5:174476712:A:C	48	100	1	0.2887
5:174476763:T:G	49	93.9	0.99	0.07407
5:174476867:T:C	47	89.4	1	0.1485
5:174476894:G:T	43	93	1	0.2885
5:174477004:G:A	50	100	1	0.02705
5:174477087:C:A	47	76.6	1	0.4561
5:174477246:T:C	49	98	1	0.03504
5:174477260:A:G	47	91.5	1	0.1955
5:174477398:G:C	50	100	1	0.03377
5:174477500:T:C	50	100	0.82	0.0118
5:174477558:G:C	50	100	0.99	0.06718
5:174477718:G:A	50	100	1	0.02705
5:174477832:A:G	47	95.7	1	0.06718
5:174477861:G:A	42	95.2	1	0.4154
5:174477930:G:A	47	97.9	1	0.06082
5:174477980:G:A	42	95.2	1	0.4232
5:174478016:C:T	49	93.9	1	0.4159
5:174478039:G:A	50	94	1	0.3491
5:174478108:C:T	50	100	1	0.2887
5:174478157:A:G	50	100	1	0.06082
5:174478177:C:A	50	100	1	0.2887
5:174478293:A:C	49	93.9	0.98	0.3765
5:174478464:A:C	50	100	1	0.061
5:174478797:A:C	50	100	1	0.1954
5:174478931:T:C	50	100	1	0.03377
5:174479189:T:C	50	100	0.99	0.4355
5:174479379:G:A	50	100	1	0.01452
5:174479436:A:C	50	100	1	0.3488
5:174479438:G:A	50	88	1	0.2567
5:174479607:C:G	50	100	1	0.02741
5:174480164:C:T	50	100	1	0.061
5:174480286:T:A	50	100	0.99	0.03268
5:174480348:A:G	50	100	0.99	0.1024
5:174480407:G:A	50	100	1	0.4154
5:174481012:G:A	50	100	1	0.22
5:174481147:A:G	50	100	1	0.4161
5:174481172:A:G	50	100	1	0.3511
5:174481237:G:A	50	100	0.97	0.03032
5:174481285:T:A	50	100	1	0.4099
5:174481287:G:A	50	100	0.99	0.04684
5:174481414:T:G	50	100	1	0.2959
5:174481462:A:G	50	100	1	0.3261
5:174481499:T:C	50	100	1	0.03486
5:174481855:C:T	50	100	1	0.3148
5:174482038:C:G	50	92	0.97	0.4844
5:174482066:G:A	50	86	0.83	0.1786
5:174482178:A:G	50	100	1	0.04121
5:174482541:G:C	50	100	1	0.03341
5:174482548:A:G	50	100	0.98	0.1026
5:174483132:A:G	50	100	1	0.3624
5:174483225:A:G	50	100	1	0.01344
5:174483369:G:C	50	100	0.99	0.1064
5:174483909:G:A	50	100	1	0.02832
5:174484190:G:A	50	100	1	0.03831
5:174484639:C:T	50	100	1	0.437
5:174484945:T:C	50	100	1	0.4419
5:174485152:C:G	50	100	1	0.4419
5:174485208:G:C	50	100	1	0.02542
5:174485252:G:A	50	100	0.96	0.01797
5:174485454:G:A	50	100	1	0.4421
5:174485502:T:G	50	100	0.94	0.03141
5:174485673:C:T	50	100	0.98	0.0472
5:174486062:C:T	50	100	1	0.01634
5:174486218:C:T	50	100	1	0.4348
5:174486697:T:G	50	100	0.93	0.01997
5:174486726:G:A	50	100	1	0.4423
5:174487125:C:T	49	100	0.99	0.2395
5:174487264:G:C	50	100	0.99	0.15
5:174487447:T:C	50	100	1	0.4348
5:174487791:C:T	50	100	1	0.4348
5:174487883:C:G	50	100	0.99	0.1501
5:174487911:T:C	50	100	1	0.07861
5:174487939:T:C	50	100	1	0.102
5:174488110:C:G	50	100	1	0.01634
5:174488182:T:A	50	100	1	0.4421
5:174488589:C:T	50	100	0.94	0.06264
5:174488858:C:T	50	100	1	0.01652
5:174489029:C:G	50	100	0.99	0.1235
5:174489185:A:G	50	100	1	0.3243
5:174489186:C:T	50	100	0.95	0.01779
5:174489672:C:T	50	100	1	0.03631
5:174489728:C:T	50	100	1	0.2983
5:174489752:A:G	50	100	0.99	0.03141
5:174489769:T:C	50	100	0.98	0.1264
5:174490371:C:T	50	100	1	0.03649
5:174491128:G:A	50	100	1	0.3319
5:174491171:C:T	50	100	0.99	0.03377
5:174491172:G:A	50	100	1	0.2564
5:174491184:T:C	50	100	0.99	0.03377
5:174491706:G:A	50	100	0.98	0.1494
5:174491782:T:C	50	100	0.99	0.2562
5:174491801:G:A	50	100	0.99	0.03123
5:174492400:C:T	50	100	0.98	0.1236
5:174492413:A:T	50	100	0.99	0.2562
5:174492463:A:G	50	100	0.96	0.03286
5:174492528:G:A	50	100	0.99	0.2571
5:174492614:C:G	50	100	0.98	0.4372
5:174492733:G:A	50	100	0.99	0.2569
5:174492736:G:A	50	100	0.91	0.01797
5:174493018:C:G	50	100	0.96	0.01598
5:174493280:G:A	50	100	0.93	0.01888
5:174493324:T:G	50	100	0.95	0.1122
5:174493720:C:T	50	100	0.93	0.03268
5:174493993:G:A	50	100	0.82	0.01144
5:174494206:C:T	50	98	0.91	0.01271
5:174494948:G:A	50	100	0.79	0.01253
5:174494994:C:T	50	100	0.96	0.0138
5:174495086:T:C	50	100	0.96	0.1338
5:174495109:C:T	50	100	0.98	0.1463
5:174495693:C:T	50	100	0.97	0.02596
5:174495725:C:T	50	100	0.98	0.0285
5:174496116:G:C	50	100	0.98	0.01725
5:174496219:G:T	50	100	0.98	0.06826
5:174496239:T:A	50	100	0.99	0.0276
5:174496788:C:T	50	100	0.98	0.01725
5:174496887:G:T	50	100	0.98	0.4448
5:174497020:G:T	50	100	1	0.0207
5:174497143:A:C	50	100	1	0.0138
5:174497443:G:A	50	100	0.99	0.2273
5:174497601:T:A	50	100	0.99	0.2242
5:174497610:C:A	50	100	0.99	0.2242
5:174497637:G:A	50	100	0.81	0.01253
5:174497664:G:A	50	98	0.95	0.1941
5:174498257:G:A	50	100	0.96	0.01598
5:174498293:T:C	50	100	0.99	0.3794
5:174498507:A:C	50	100	1	0.157
5:174498693:G:A	50	100	0.99	0.4513
5:174499025:T:G	50	100	1	0.09132
5:174499586:T:G	50	100	1	0.09259
5:174499688:G:A	50	100	0.99	0.2188
5:174499747:G:A	50	100	1	0.06972
5:174499884:C:T	50	100	0.99	0.2248
5:174499981:A:C	50	100	0.98	0.04339
5:174500000:C:G	50	100	0.87	0.04829
5:174500086:C:T	50	100	1	0.0207
5:174500668:T:G	50	100	0.98	0.07208
5:174500716:C:T	50	100	1	0.146
5:174500730:G:C	50	100	0.98	0.2767
5:174500756:G:T	50	100	1	0.01344
5:174500932:C:A	50	100	1	0.0207
5:174501703:G:A	50	100	1	0.01344
5:174501772:G:A	50	100	0.99	0.2229
5:174501805:T:C	50	100	0.99	0.1385
5:174501959:C:T	50	100	1	0.09241
5:174502182:G:C	50	100	1	0.02269
5:174502228:C:A	50	100	1	0.02033
5:174502497:G:A	50	100	0.9	0.01053
5:174502705:C:T	50	100	1	0.02033
5:174502888:C:G	50	100	0.99	0.146
5:174503035:C:T	50	100	0.99	0.07153
5:174504148:C:T	50	100	0.98	0.07353
5:174504404:C:G	50	100	0.98	0.06899
5:174505221:G:A	50	100	0.98	0.1285
5:174505439:G:T	50	100	0.98	0.063
5:174505450:T:C	50	100	0.96	0.04375
5:174506053:T:C	50	100	0.99	0.2743
5:174506060:A:G	50	98	0.98	0.2513
5:174506114:A:G	50	100	0.98	0.01471
5:174506141:G:C	50	100	0.99	0.1492
5:174506374:C:A	50	100	0.98	0.2743
5:174506566:C:T	50	100	0.97	0.1287
5:174506652:A:G	50	100	0.97	0.1287
5:174507066:C:T	50	98	0.98	0.2513
5:174507563:A:C	50	100	0.98	0.2436
5:174508009:A:G	50	100	0.98	0.07807
5:174508637:A:G	50	100	0.97	0.07607
5:174508746:A:G	50	100	0.98	0.2509
5:174508989:A:G	50	100	0.96	0.02251
5:174509210:G:A	50	100	0.98	0.07807
5:174509234:A:C	50	100	1	0.01852
5:174509496:C:G	50	98	0.97	0.07934
5:174510008:T:C	50	100	0.98	0.1264
5:174510112:T:G	50	100	0.89	0.03994
5:174511035:A:G	50	100	0.98	0.1452
5:174511111:G:A	50	100	0.96	0.04375
5:174511163:C:T	50	100	0.98	0.07807
5:174511171:A:G	50	100	0.96	0.04375
5:174511236:T:C	50	100	0.95	0.04375
5:174511563:T:C	50	98	0.95	0.1313
5:174511591:C:T	50	100	0.76	0.01452
5:174511757:G:A	50	100	0.97	0.1808
5:174511764:C:T	50	100	0.98	0.4029
5:174512397:C:T	50	100	0.98	0.1382
5:174512847:C:T	50	100	0.98	0.1454
5:174513051:G:A	50	100	1	0.01816
5:174513064:C:G	50	100	0.98	0.07898
5:174513220:A:G	50	100	0.97	0.05828
5:174513794:A:G	50	100	0.99	0.02905
5:174513874:G:T	50	100	0.92	0.09023
5:174514029:T:C	50	100	0.97	0.06572
5:174514311:C:A	50	100	0.96	0.02269
5:174514675:C:A	50	100	0.98	0.1451
5:174514734:C:T	50	100	1	0.01816
5:174514821:G:A	50	100	0.96	0.181
5:174514957:T:G	50	100	0.9	0.03377
5:174515062:G:A	50	100	0.98	0.1451
5:174515096:G:A	50	100	0.93	0.04339
5:174515876:T:A	50	100	0.92	0.03322
5:174516293:C:T	50	100	0.92	0.1302
5:174516366:A:G	50	100	0.96	0.3929
5:174516545:T:C	50	100	0.97	0.1322
5:174516776:T:C	50	100	0.89	0.04811
5:174517009:G:T	50	100	0.97	0.1449
5:174517090:T:C	50	98	0.97	0.2921
5:174517163:T:C	50	98	0.97	0.378
5:174517334:T:C	50	100	0.98	0.2745
5:174517502:T:C	50	100	0.94	0.05392
5:174517660:T:C	50	100	0.98	0.3419
5:174517870:G:T	50	96	0.99	0.1147
5:174518014:C:G	50	98	0.97	0.07553
5:174518138:A:G	50	100	0.98	0.3415
5:174518143:G:A	50	100	0.98	0.3413
5:174518148:C:G	50	98	0.97	0.07534
5:174518288:G:A	50	100	0.98	0.3402
5:174518445:A:C	50	100	0.97	0.06663
5:174518463:A:G	50	100	0.94	0.1285
5:174518510:A:C	50	100	0.94	0.1285
5:174518517:T:C	50	100	0.98	0.2727
5:174518518:A:T	50	100	0.65	0.01053
5:174518611:A:T	50	100	0.97	0.07516
5:174518677:T:C	50	98	0.95	0.36
5:174518679:C:A	50	98	0.95	0.339
5:174518680:C:T	50	98	0.96	0.1149
5:174518681:C:G	50	100	0.98	0.272
5:174518682:C:G	50	100	0.95	0.3393
5:174518685:C:G	50	100	0.96	0.4804
5:174518760:C:T	50	100	0.89	0.05719
5:174519144:T:C	50	98	0.97	0.252
5:174519157:C:T	50	100	0.95	0.02142
5:174519518:C:A	50	100	0.93	0.104
5:174520534:C:T	50	98	0.95	0.2055
5:174520615:C:T	50	96	0.93	0.1204
5:174521469:C:T	50	100	0.97	0.1462
5:174521586:G:C	50	100	0.9	0.0561
5:174521615:G:C	50	100	0.78	0.0167
5:174521714:T:A	49	98	0.83	0.04194
5:174522263:C:G	34	85.3	0.91	0.1964
5:174522297:A:T	29	96.6	0.73	0.04321
5:174522533:T:A	40	97.5	0.85	0.05156
5:174522544:G:A	43	95.3	0.79	0.06264
5:174522583:A:G	38	86.8	0.91	0.3174
5:174522632:A:G	50	100	0.94	0.1383
5:174522737:G:A	50	100	0.99	0.1462
5:174522948:G:T	50	100	0.81	0.02378
5:174522984:G:A	50	100	0.98	0.1374
5:174523067:A:G	50	100	0.99	0.1454
5:174523284:G:A	50	98	0.96	0.1452
5:174524026:A:G	50	98	0.96	0.1723
5:174524540:C:T	50	96	0.98	0.3667
5:174524913:T:C	50	100	0.99	0.1456
5:174525301:C:T	50	100	0.97	0.08152
5:174525446:A:C	50	100	0.9	0.03903
5:174525507:A:T	50	98	0.98	0.4334
5:174525637:A:G	50	100	0.97	0.1986
5:174526001:T:A	50	100	0.97	0.0216
5:174526038:T:C	50	100	0.96	0.01525
5:174526237:C:G	50	100	0.82	0.02342
5:174526325:C:T	50	100	0.97	0.01525
5:174526421:C:T	50	96	0.96	0.354
5:174526494:T:C	50	100	0.97	0.01525
5:174526500:C:G	50	100	0.96	0.01543
5:174526962:C:T	50	100	0.95	0.05138
5:174527214:T:C	50	100	0.98	0.4072
5:174527275:C:T	50	100	0.98	0.4072
5:174527341:C:T	50	100	0.99	0.1503
5:174527357:A:G	50	100	0.95	0.05138
5:174527419:C:T	50	100	0.95	0.1463
5:174527425:T:C	50	100	0.99	0.01725
5:174527440:C:T	50	100	0.97	0.02215
5:174527557:G:A	50	100	0.95	0.01507
5:174527566:A:G	50	100	0.97	0.4753
5:174527684:T:C	50	100	0.95	0.06772
5:174527693:T:G	50	100	0.95	0.06772
5:174527694:C:T	50	100	0.95	0.06772
5:174527702:T:C	50	100	0.95	0.06772
5:174527722:A:T	50	100	0.94	0.04847
5:174527729:C:T	50	100	0.83	0.02306
5:174527797:A:G	50	100	0.96	0.1955
5:174528007:A:G	50	100	0.98	0.01452
5:174528089:T:C	50	100	0.98	0.01452
5:174528386:C:T	50	100	0.98	0.1549
5:174528419:A:G	50	100	0.98	0.3666
5:174528936:G:A	50	100	0.99	0.154
5:174529044:G:A	50	100	0.98	0.05501
5:174529763:G:A	50	100	0.93	0.05265
5:174529804:C:A	50	100	0.93	0.05265
5:174529953:A:C	49	98	0.98	0.3348
5:174529962:A:C	50	100	0.99	0.1536
5:174530115:C:T	50	98	0.98	0.2805
5:174530480:G:A	50	100	0.93	0.05283
5:174531801:G:A	50	98	0.99	0.07589
5:174531818:T:C	50	100	0.96	0.2079
5:174532215:T:A	50	96	0.97	0.201
5:174532329:A:G	50	100	0.98	0.1549
5:174532895:T:A	50	96	0.94	0.4354
5:174533357:T:C	50	100	0.98	0.1202
5:174533550:C:T	50	88	0.95	0.3675
5:174534050:A:C	50	100	0.72	0.01071
5:174534470:G:T	50	98	0.93	0.1839
5:174534634:C:T	50	96	0.96	0.4708
5:174535039:G:A	50	100	0.98	0.1378
5:174535720:T:G	50	100	0.98	0.1376
5:174537151:A:G	50	100	0.93	0.0236
5:174537254:A:G	50	98	0.95	0.215
5:174537342:A:G	50	100	0.97	0.4768
5:174537371:G:T	50	100	0.97	0.4869
5:174537395:C:T	50	100	0.65	0.01071
5:174537494:T:C	50	100	0.97	0.1367
5:174537539:C:T	50	100	0.98	0.2721
5:174537573:A:G	50	100	0.94	0.08424
5:174537749:G:A	50	100	0.84	0.02306
5:174537826:G:A	50	100	0.97	0.1367
5:174537920:G:A	50	98	0.96	0.1627
5:174538249:G:A	50	100	0.96	0.1932
5:174538844:C:A	50	100	0.97	0.07534
5:174539082:G:T	50	98	0.92	0.0492
5:174539430:A:G	50	100	0.98	0.2778
5:174539499:G:T	49	100	0.96	0.1267
5:174539559:C:T	50	100	0.93	0.02215
5:174540002:C:T	50	100	0.96	0.1349
5:174540677:A:G	50	100	0.97	0.03758
5:174540874:G:A	50	100	0.96	0.1344
5:174541069:T:G	50	100	0.97	0.2516
5:174541328:G:A	50	100	0.94	0.02233
5:174541373:A:C	50	100	0.97	0.03776
5:174541809:C:T	50	100	0.94	0.02233
5:174541858:G:C	50	100	0.96	0.3001
5:174542078:C:T	50	100	0.87	0.02288
5:174542262:A:G	50	100	0.89	0.02469
5:174542494:C:T	50	100	0.99	0.02397
5:174542697:T:G	50	100	0.99	0.02397
5:174542713:T:C	50	100	0.99	0.02397
5:174542779:G:C	50	100	0.94	0.05301
5:174542793:A:G	50	100	0.98	0.02397
5:174542850:T:G	50	100	0.96	0.1117
5:174543030:A:G	50	100	0.97	0.02397
5:174543205:T:G	50	100	0.97	0.2164
5:174543214:G:A	50	100	0.88	0.02959
5:174543277:C:T	50	100	0.96	0.02288
5:174543293:G:A	50	100	0.95	0.1117
5:174543310:A:G	50	100	0.96	0.02288
5:174543748:A:G	50	100	0.88	0.01216
5:174543845:C:T	50	100	0.97	0.301
5:174543986:T:G	50	100	0.98	0.3239
5:174544018:T:G	50	100	0.96	0.06917
5:174544305:A:G	50	100	0.97	0.02397
5:174544656:T:C	50	100	0.95	0.1156
5:174544700:A:G	50	100	0.88	0.02269
5:174544865:G:T	50	100	0.97	0.2901
5:174544887:G:A	50	100	0.98	0.1572
5:174544959:C:T	50	100	0.96	0.01525
5:174545054:C:G	50	100	0.98	0.07789
5:174545291:C:T	49	100	0.97	0.453
5:174545671:T:C	50	100	0.98	0.4539
5:174545828:T:G	50	100	0.98	0.2959
5:174545849:G:A	50	100	0.98	0.4635
5:174546049:G:A	50	100	0.97	0.4541
5:174546128:G:A	50	100	0.98	0.4539
5:174546618:C:G	50	100	0.95	0.04212
5:174546624:C:T	50	100	1	0.4296
5:174546658:A:G	50	100	0.99	0.07153
5:174546936:C:T	50	100	1	0.4283
5:174546952:G:T	50	100	0.99	0.07807
5:174547494:C:T	49	100	0.79	0.01235
5:174547525:A:G	47	97.9	0.99	0.08715
5:174547553:T:C	50	94	1	0.4286
5:174547601:G:C	50	100	1	0.4286
5:174547704:C:T	50	100	1	0.4987
5:174548142:T:C	50	100	1	0.4286
5:174548179:T:G	50	100	1	0.4987
5:174548320:C:T	50	100	1	0.4286
5:174548355:C:T	50	100	0.99	0.07752
5:174548410:T:C	50	100	0.97	0.1178
5:174548503:A:G	50	100	1	0.4286
5:174548598:G:A	50	100	1	0.4286
5:174548908:A:T	50	100	0.93	0.03922
5:174548922:A:T	50	100	0.97	0.1176
5:174549112:T:A	49	100	0.99	0.4288
5:174549198:A:G	50	100	1	0.4288
5:174549269:C:T	50	100	0.99	0.07807
5:174549354:A:C	49	100	0.99	0.4288
5:174549392:C:T	50	100	0.99	0.4286
5:174549454:G:A	50	100	0.98	0.4584
5:174549461:C:T	50	100	0.99	0.4286
5:174549706:G:A	50	100	1	0.4288
5:174549750:A:G	50	100	0.99	0.07789
5:174549979:A:G	50	100	1	0.07244
5:174550002:C:T	50	100	1	0.01452
5:174550041:C:G	50	100	0.98	0.2959
5:174550279:A:G	50	100	0.92	0.03976
5:174550488:A:G	50	100	1	0.07244
5:174550523:C:T	50	100	0.99	0.07825
5:174550566:C:G	50	100	0.93	0.02269
5:174550592:A:G	50	100	1	0.07262
5:174550612:T:C	50	100	1	0.08678
5:174550701:T:A	50	98	0.98	0.4982
5:174550900:A:G	50	100	1	0.01452
5:174551055:G:A	50	100	0.98	0.3607
5:174551197:T:C	50	100	1	0.08588
5:174551441:A:G	50	100	1	0.08678
5:174551455:C:T	50	100	0.74	0.01362
5:174551467:T:G	50	100	1	0.08696
5:174551508:T:G	50	100	1	0.08606
5:174551603:C:T	50	98	0.98	0.4397
5:174551693:C:T	50	100	0.96	0.03813
5:174551704:C:A	50	100	0.97	0.268
5:174551837:T:C	50	100	0.99	0.08152
5:174552256:T:G	50	100	0.97	0.3322
5:174552302:A:G	50	100	0.98	0.07153
5:174552529:G:A	50	100	0.97	0.06754
5:174552616:C:T	50	100	0.96	0.1623
5:174552666:G:A	50	98	0.95	0.1107
5:174552872:T:C	50	100	0.93	0.02814
5:174553051:T:C	50	100	0.92	0.04121
5:174553319:C:T	50	100	0.96	0.2377
5:174553649:G:T	50	100	0.95	0.4519
5:174553683:C:A	50	100	0.95	0.112
5:174553950:A:C	50	100	0.95	0.04648
5:174554103:G:A	50	98	0.93	0.1861
5:174554247:C:T	50	98	0.92	0.09386
5:174554262:C:A	50	98	0.92	0.1102
5:174554331:G:A	50	100	0.99	0.01325
5:174554337:C:T	50	100	1	0.01344
5:174554339:G:A	50	98	0.94	0.0719
5:174554562:T:C	47	97.9	0.96	0.4043
5:174554887:G:A	50	100	0.89	0.03286
5:174555103:C:T	50	100	0.99	0.4281
5:174555318:T:C	50	100	1	0.01325
5:174555396:G:A	50	100	0.98	0.04884
5:174555659:C:T	50	100	0.98	0.05029
5:174555692:C:T	50	100	0.99	0.4147
5:174555795:C:T	50	100	0.99	0.3555
5:174555814:T:C	50	100	1	0.134
5:174556207:G:C	50	100	0.99	0.4279
5:174556354:G:C	50	100	0.99	0.3782
5:174556393:G:C	50	98	0.99	0.4277
5:174556573:T:C	50	98	0.96	0.1979
5:174556662:G:A	50	98	0.97	0.2179
5:174556879:A:G	50	100	0.99	0.1369
5:174556994:G:A	50	100	1	0.1934
5:174557113:T:C	50	100	0.99	0.4279
5:174557197:A:T	50	96	0.99	0.4286
5:174557267:G:A	50	100	1	0.1934
5:174557285:G:A	50	100	0.99	0.3782
5:174557325:A:G	50	100	1	0.1935
5:174557358:A:G	50	100	1	0.1934
5:174557405:A:T	50	100	0.99	0.3584
5:174557784:T:C	50	100	1	0.1934
5:174557949:G:C	50	100	1	0.1934
5:174557973:C:T	50	100	0.99	0.3787
5:174558110:C:T	50	100	0.98	0.0443
5:174558255:A:T	50	100	0.93	0.01906
5:174558278:T:C	50	100	1	0.1934
5:174558365:C:T	48	100	1	0.01362
5:174558466:T:C	37	100	0.98	0.1937
5:174558486:C:T	33	93.9	0.9	0.2024
5:174558510:C:T	31	83.9	0.97	0.4265
5:174559115:G:A	50	98	1	0.1934
5:174559282:C:G	49	98	0.98	0.3123
5:174559548:C:G	50	100	0.99	0.1894
5:174559835:A:G	50	100	0.95	0.03667
5:174559949:C:T	50	100	0.98	0.04884
5:174560140:C:T	50	98	0.99	0.1928
5:174560312:T:C	50	98	0.99	0.1334
5:174560625:T:A	50	100	0.87	0.01543
5:174561090:C:G	50	100	0.97	0.04521
5:174561988:C:T	50	100	0.87	0.01089
5:174562032:C:T	50	96	0.99	0.3742
5:174562207:T:A	50	98	1	0.1331
5:174562232:G:C	50	100	0.93	0.01906
5:174562286:T:C	50	96	0.97	0.1966
5:174562335:T:A	50	98	0.98	0.3722
5:174562479:T:A	50	96	1	0.3742
5:174562548:G:A	50	100	0.85	0.01561
5:174562796:C:G	50	100	0.99	0.4323
5:174562884:G:A	50	100	0.96	0.04466
5:174562968:C:A	50	100	1	0.0138
5:174563249:C:T	50	98	0.99	0.3876
5:174563343:A:C	50	100	1	0.0138
5:174563730:T:G	50	100	0.88	0.02378
5:174564133:C:T	50	98	1	0.1311
5:174564485:G:A	50	98	1	0.1307
5:174564944:T:A	50	98	1	0.1309
5:174565007:T:C	50	98	1	0.1307
5:174565053:A:T	50	98	0.99	0.4267
5:174565054:A:T	50	98	1	0.1309
5:174565507:T:C	50	98	1	0.1311
5:174565612:A:T	50	98	0.99	0.3622
5:174565671:C:T	50	100	0.94	0.1698
5:174565935:C:A	50	96	0.74	0.01543
5:174566067:C:T	50	98	1	0.1311
5:174566163:A:G	50	100	0.98	0.3676
5:174566249:C:A	49	100	0.98	0.3678
5:174566646:T:C	50	98	0.99	0.382
5:174566942:C:G	50	100	1	0.0423
5:174567005:T:A	50	98	1	0.1309
5:174567151:C:T	50	100	0.87	0.03341
5:174567242:A:G	50	100	0.96	0.04829
5:174568081:T:C	50	98	1	0.1307
5:174568245:T:C	50	100	0.96	0.01398
5:174568311:C:T	50	100	0.99	0.4798
5:174568481:C:T	50	96	0.96	0.1478
5:174568623:C:G	50	100	1	0.1307
5:174568720:T:C	50	100	0.99	0.2384
5:174569275:T:C	50	100	0.99	0.1077
5:174569279:A:G	50	100	0.98	0.3849
5:174569329:T:C	50	100	0.99	0.1073
5:174569441:T:C	50	98	0.96	0.08243
5:174569443:T:G	50	100	0.98	0.3824
5:174569488:C:T	50	100	0.98	0.376
5:174569510:C:T	50	100	1	0.05919
5:174569542:C:T	50	100	1	0.05901
5:174569601:C:T	50	100	0.97	0.2516
5:174569626:C:A	50	100	0.99	0.1071
5:174569641:A:G	50	100	0.99	0.1071
5:174569651:C:T	50	100	0.99	0.1071
5:174569667:G:A	50	100	1	0.05882
5:174569735:T:C	50	100	1	0.05864
5:174569764:T:C	50	100	1	0.05828
5:174569834:C:T	50	100	1	0.05828
5:174569894:C:T	50	100	0.99	0.1852
5:174569995:T:G	50	100	0.98	0.2079
5:174570412:G:A	50	100	0.98	0.435
5:174570523:C:T	50	100	1	0.0581
5:174570969:T:C	50	100	0.89	0.01216
5:174571179:G:T	50	100	0.9	0.01888
5:174571317:C:T	50	100	0.97	0.3339
5:174572410:C:G	50	100	0.97	0.1262
5:174572453:T:A	50	100	0.87	0.0187
5:174572595:A:G	50	98	0.98	0.1127
5:174572687:T:G	50	100	0.96	0.05192
5:174572707:A:G	50	100	0.96	0.1603
5:174572735:G:A	50	100	0.95	0.07534
5:174572890:G:A	50	100	0.96	0.05174
5:174573051:G:A	50	100	0.94	0.05211
5:174573125:A:G	50	98	0.92	0.07879
5:174573508:A:C	50	98	0.96	0.1051
5:174573606:C:A	50	100	0.95	0.0138
5:174573903:G:A	50	96	0.96	0.498
5:174573933:C:A	50	98	0.96	0.3905
5:174573944:C:T	50	96	0.94	0.08097
5:174574436:A:T	50	100	0.93	0.1322
5:174574647:C:T	50	96	0.89	0.06227
5:174575091:G:T	50	100	0.84	0.0354
5:174575117:G:A	50	100	0.73	0.01943
5:174575344:T:C	50	98	0.76	0.03922
5:174575420:T:C	50	98	0.8	0.01816
5:174577131:C:T	50	100	0.96	0.1113
5:174577298:G:T	50	100	0.85	0.02052
5:174577303:A:G	50	100	0.96	0.1118
5:174577540:T:C	50	100	0.96	0.1133
5:174577856:A:G	50	100	0.96	0.1126
5:174577999:C:A	50	100	0.85	0.01289
5:174578130:C:T	50	90	0.91	0.3742
5:174578265:C:A	50	96	0.95	0.3061
5:174578314:C:T	50	100	0.95	0.1111
5:174578407:C:T	50	100	0.95	0.1111
5:174578516:T:C	50	92	0.92	0.2972
5:174579463:C:T	50	100	0.87	0.0207
5:174580027:A:G	50	100	0.85	0.02524
5:174580330:G:A	50	100	0.93	0.01561
5:174580580:C:T	50	100	0.79	0.02015
5:174580617:A:T	50	100	0.64	0.01017
5:174580934:C:T	50	100	0.92	0.0915
5:174581179:G:T	50	96	0.92	0.2667
5:174581416:A:G	50	98	0.93	0.3293
5:174581641:A:G	50	98	0.94	0.4161
5:174581944:C:T	50	100	0.93	0.01561
5:174582317:C:T	50	100	0.93	0.01561
5:174582550:C:T	49	100	0.98	0.03341
5:174582769:G:C	50	100	0.97	0.05374
5:174583031:G:C	50	100	0.97	0.0138
5:174583421:G:A	50	100	0.99	0.05556
5:174583721:G:A	50	100	0.99	0.05556
5:174583900:G:A	50	100	0.99	0.05556
5:174584133:G:A	50	100	0.93	0.01561
5:174584202:C:T	50	100	0.93	0.01543
5:174584257:T:C	50	100	0.95	0.3027
5:174584322:C:T	50	98	0.95	0.3021
5:174584497:C:G	50	98	0.91	0.307
5:174584567:C:T	50	100	0.88	0.1603
5:174585310:T:G	50	82	0.7	0.03976
5:174585348:T:C	50	100	0.94	0.3023
5:174585455:C:T	50	100	0.99	0.01561
5:174585559:C:T	50	100	0.99	0.05519
5:174585588:G:A	50	100	0.97	0.01398
5:174586170:C:T	50	96	0.85	0.0797
5:174586322:C:T	50	98	0.9	0.4759
5:174586370:G:A	50	98	0.91	0.09405
5:174586415:T:C	50	100	0.94	0.01543
5:174586521:T:C	50	98	0.92	0.09386
5:174586529:C:T	50	100	0.94	0.01543
5:174587111:G:A	50	100	0.92	0.01235
5:174587129:T:C	50	100	0.94	0.01561
5:174587280:G:T	50	100	0.93	0.01561
5:174587281:T:G	50	100	0.94	0.01561
5:174587361:T:G	50	98	0.94	0.09314
5:174587557:G:A	50	100	0.95	0.05465
5:174587760:T:C	50	100	0.94	0.0158
5:174587966:G:A	50	100	0.94	0.05428
5:174587969:C:T	50	98	0.93	0.09277
5:174588094:A:G	50	98	0.94	0.1084
5:174588277:C:A	50	98	0.92	0.09296
5:174588313:C:G	50	100	0.8	0.01053
5:174588524:G:C	49	98	0.92	0.09296
5:174588785:A:T	50	100	0.87	0.03214
5:174588792:T:A	50	100	0.94	0.01362
5:174589196:G:T	50	100	0.82	0.01543
5:174589541:G:C	50	100	0.83	0.01598
5:174589542:G:A	50	100	0.83	0.01598
5:174589591:G:A	50	98	0.89	0.05919
5:174589751:A:T	50	100	0.76	0.01489
5:174589835:C:T	50	100	0.74	0.01797
5:174590423:G:C	46	97.8	0.85	0.01416
5:174590538:G:T	50	96	0.75	0.08787
5:174590576:T:C	50	96	0.82	0.03558
5:174590871:G:A	50	100	0.81	0.1383
5:174591175:T:C	49	100	0.93	0.01652
5:174591263:C:G	50	100	0.9	0.07081
5:174591956:C:T	50	98	0.95	0.0541
5:174592087:A:G	50	98	0.93	0.1307
5:174592099:T:C	50	98	0.99	0.3444
5:174592315:G:A	50	98	0.99	0.3448
5:174592370:T:A	50	100	0.96	0.0256
5:174592624:C:T	50	98	0.93	0.1284
5:174592755:C:T	50	100	0.9	0.04139
5:174592756:G:A	50	100	0.7	0.01961
5:174592816:C:T	50	98	0.95	0.0492
5:174592857:C:T	50	100	0.95	0.0256
5:174593482:C:T	50	100	0.84	0.01071
5:174593820:G:A	50	100	0.96	0.07171
5:174593859:C:G	50	100	0.99	0.3448
5:174594894:C:T	50	100	0.87	0.04176
5:174594946:C:A	50	100	0.96	0.06863
5:174595009:A:C	50	100	0.99	0.3451
5:174595171:G:A	50	100	0.99	0.345
5:174595253:C:T	50	100	0.99	0.3453
5:174595295:T:C	50	100	0.98	0.3426
5:174595611:C:T	50	100	0.99	0.3451
5:174595861:C:G	50	100	0.92	0.02233
5:174596090:C:G	49	100	0.98	0.3424
5:174596705:G:A	50	100	0.98	0.4922
5:174596805:A:G	50	98	0.62	0.01307
5:174597199:A:G	50	100	0.92	0.01471
5:174597659:C:T	50	100	0.99	0.3446
5:174598062:A:G	50	100	0.98	0.4851
5:174598601:G:C	50	100	0.96	0.01253
5:174598780:A:C	50	100	0.97	0.1692
5:174598861:A:G	50	100	0.98	0.0984
5:174599093:T:G	50	100	0.96	0.01561
5:174599145:C:T	49	100	0.94	0.364
5:174599166:G:A	50	100	0.88	0.05574
5:174599595:A:G	50	100	0.95	0.1472
5:174599604:A:C	50	100	0.96	0.1672
5:174599614:C:A	50	100	0.96	0.1672
5:174599872:G:T	49	100	0.98	0.09786
5:174599873:A:T	49	100	0.98	0.09786
5:174599896:A:G	50	100	0.96	0.01561
5:174600187:T:G	50	100	0.98	0.3455
5:174600358:C:T	50	100	0.97	0.02887
5:174600571:C:T	50	100	0.99	0.01253
5:174600658:G:T	50	100	0.98	0.3384
5:174601141:G:T	50	100	0.97	0.02578
5:174601471:A:T	50	100	0.99	0.07498
5:174601846:A:G	50	100	0.96	0.1249
5:174602025:T:C	50	100	0.97	0.02124
5:174602626:G:C	50	100	0.96	0.1783
5:174602953:T:C	50	100	0.97	0.02487
5:174603867:T:C	50	100	0.95	0.01525
5:174604102:G:A	50	100	0.96	0.01979
5:174604169:C:T	50	100	0.96	0.02124
5:174604240:T:C	50	100	0.94	0.08733
5:174604296:C:T	50	100	0.97	0.02124
5:174604299:G:A	50	98	0.98	0.3482
5:174604336:C:A	50	100	0.97	0.07426
5:174604677:C:T	50	100	0.93	0.05537
5:174604682:C:G	50	100	0.97	0.1024
5:174604884:C:A	50	100	0.95	0.06754
5:174604935:T:C	50	100	0.97	0.06863
5:174605004:T:C	50	100	0.97	0.08224
5:174605329:C:T	50	100	1	0.01107
5:174605920:T:C	50	100	0.96	0.3257
5:174606654:C:T	50	100	0.89	0.05937
5:174606727:G:A	50	100	0.93	0.0187
5:174607548:T:C	50	100	1	0.01107
5:174607655:C:T	50	100	0.97	0.3257
5:174607797:C:T	50	98	0.86	0.02814
5:174607839:T:A	50	100	1	0.06754
5:174607984:C:A	50	100	0.94	0.0236
5:174608078:C:T	50	100	0.98	0.4401
5:174608291:C:T	50	100	0.99	0.3526
5:174608490:G:A	49	100	0.96	0.01089
5:174608530:C:G	50	100	0.98	0.09277
5:174608709:G:A	50	100	0.98	0.09296
5:174608901:C:T	50	100	0.99	0.3524
5:174608916:A:G	50	100	0.95	0.2219
5:174609163:C:T	50	100	1	0.01126
5:174609187:C:T	50	100	0.98	0.3522
5:174609230:C:T	50	100	0.98	0.2081
5:174609558:A:G	50	98	0.9	0.02959
5:174609879:G:A	50	98	0.76	0.01289
5:174610019:A:G	50	100	0.97	0.1044
5:174610078:A:G	50	100	0.98	0.2271
5:174610217:A:G	50	100	0.97	0.1044
5:174610443:G:A	50	100	0.68	0.01598
5:174610464:C:T	50	100	0.98	0.2226
5:174610516:A:C	50	96	0.96	0.3284
5:174610826:T:A	50	100	0.99	0.01126
5:174611252:T:C	50	100	0.94	0.0984
5:174611331:C:T	50	100	0.92	0.469
5:174611534:G:T	50	98	0.86	0.3653
5:174611765:C:T	50	96	0.79	0.2151
5:174611940:G:A	50	98	0.76	0.02705
5:174612107:T:C	48	87.5	0.62	0.05011
5:174612154:A:G	50	98	0.68	0.03177
5:174612217:G:A	50	88	0.78	0.4321
5:174612722:G:A	50	100	0.92	0.01743
5:174612739:G:A	50	100	0.92	0.01743
5:174612800:T:G	50	98	0.81	0.1585
5:174613832:G:A	50	100	0.83	0.04575
5:174613918:A:T	50	100	0.94	0.01652
5:174614850:T:A	50	100	0.95	0.01652
5:174615520:G:A	50	98	0.91	0.04085
5:174616261:A:C	50	98	0.81	0.04375
5:174618904:C:G	50	94	0.9	0.3497
5:174619337:A:G	50	100	0.84	0.04158
5:174619445:A:T	50	92	0.63	0.1111
5:174619674:C:A	50	100	0.94	0.01162
5:174620224:C:A	50	100	1	0.0167
5:174620417:C:A	50	100	0.95	0.06354
5:174620682:C:T	50	98	0.96	0.03958
5:174621204:C:G	50	100	0.96	0.03849
5:174621275:A:G	50	100	0.97	0.01162
5:174621521:A:G	50	100	0.88	0.04466
5:174621848:A:G	50	100	0.89	0.05374
5:174621942:G:A	50	100	0.96	0.06572
5:174622307:C:T	50	100	0.93	0.01126
5:174622926:C:T	50	100	0.92	0.01416
5:174622995:G:A	50	100	0.99	0.02233
5:174623098:G:C	50	94	0.92	0.3588
5:174623320:T:C	50	100	0.95	0.02741
5:174623464:C:G	50	98	0.92	0.07317
5:174623803:T:C	50	94	0.92	0.3738
5:174624071:G:A	50	94	0.91	0.3057
5:174624114:A:G	49	93.9	0.92	0.3337
5:174624211:C:T	50	96	0.91	0.4483
5:174624286:C:T	50	98	0.92	0.0984
5:174624482:G:A	50	100	0.84	0.02705
5:174624568:T:C	50	100	0.96	0.08932
5:174624594:G:A	50	100	0.98	0.01053
5:174625034:G:A	50	100	0.89	0.01797
5:174625891:A:T	50	100	0.96	0.2251
5:174626675:G:A	50	100	0.95	0.07426
5:174627595:G:A	50	100	0.97	0.2291
5:174627757:T:C	50	100	0.97	0.01398
5:174628113:G:T	50	100	0.95	0.07462
5:174628239:C:T	50	100	0.92	0.01071
5:174628808:A:G	50	100	0.96	0.07026
5:174628932:C:T	50	100	0.96	0.05283
5:174628992:C:T	50	100	0.96	0.0532
5:174629057:C:T	50	100	0.92	0.01416
5:174629205:T:C	50	100	0.97	0.2157
5:174629412:C:A	50	100	0.96	0.1322
5:174629917:A:G	35	91.4	0.62	0.02179
5:174629922:A:G	36	97.2	0.72	0.01071
5:174630494:G:T	50	100	0.97	0.1623
5:174630598:C:T	50	96	0.93	0.4493
5:174632229:G:C	50	100	0.97	0.1598
5:174632296:T:A	50	100	0.92	0.01924
5:174633082:G:A	50	100	0.95	0.01743
5:174633545:G:C	50	100	0.95	0.03831
5:174633580:G:A	50	98	0.87	0.02015
5:174633915:C:G	50	100	0.94	0.01743
5:174633984:T:A	50	98	0.96	0.05301
5:174634103:G:A	50	100	0.91	0.01017
5:174634333:C:A	50	100	0.92	0.02251
5:174634646:G:A	50	100	0.9	0.0463
5:174634759:A:G	50	100	0.95	0.04285
5:174634946:C:T	50	100	0.94	0.1037
5:174635142:A:G	50	100	0.95	0.2251
5:174635649:G:A	50	100	0.84	0.01834
5:174635760:G:A	50	100	0.92	0.04666
5:174635867:C:T	49	100	0.74	0.01325
5:174636103:G:A	50	100	0.92	0.02106
5:174636702:A:G	50	100	0.96	0.1334
5:174636911:G:T	50	100	0.97	0.1224
5:174636993:T:C	50	100	0.97	0.1311
5:174637020:A:G	50	98	0.96	0.2596
5:174637810:G:A	50	100	0.97	0.1242
5:174638066:C:T	50	100	0.97	0.1242
5:174638392:G:A	50	100	0.97	0.1242
5:174639088:C:T	50	100	0.95	0.1371
5:174639324:G:A	50	98	0.63	0.01398
5:174639444:G:A	50	100	0.95	0.04248
5:174639491:G:A	50	98	0.92	0.2727
5:174639952:A:G	50	84	0.86	0.4125
5:174640015:T:G	50	100	0.87	0.0541
5:174640087:T:C	50	100	0.8	0.01126
5:174640149:A:G	50	78	0.8	0.4058
5:174640156:G:A	50	80	0.8	0.3903
5:174640157:A:C	50	88	0.8	0.3486
5:174640161:C:A	50	80	0.75	0.1708
5:174640172:T:C	50	96	0.62	0.02614
5:174640183:T:C	50	96	0.8	0.05301
5:174640302:C:G	49	100	0.83	0.0158
5:174640317:C:T	50	100	0.93	0.02614
5:174640472:A:G	50	100	0.95	0.05846
5:174640798:T:C	50	100	0.88	0.01543
5:174640803:T:G	50	100	0.94	0.09187
5:174641029:C:T	50	100	0.95	0.05737
5:174642098:A:T	50	100	0.98	0.02596
5:174642143:C:T	50	100	0.97	0.1917
5:174642190:G:A	50	100	0.99	0.08224
5:174642455:T:G	50	100	0.99	0.08206
5:174642590:G:T	50	94	0.94	0.4011
5:174642665:A:G	50	94	0.91	0.2754
5:174642953:G:T	50	100	0.97	0.1917
5:174643063:G:T	50	100	0.97	0.1919
5:174643080:G:T	50	98	0.94	0.09949
5:174643232:G:T	50	100	0.97	0.209
5:174643623:G:A	50	100	0.96	0.2297
5:174643737:G:A	49	79.6	0.93	0.4123
5:174643741:G:A	47	97.9	0.92	0.02959
5:174643745:G:A	50	98	0.74	0.01126
5:174643803:G:A	50	100	0.91	0.01307
5:174643817:A:G	50	96	0.94	0.1908
5:174644141:C:T	50	100	0.97	0.03994
5:174644235:G:A	50	94	0.98	0.449
5:174644242:C:T	50	100	0.97	0.03994
5:174644259:G:A	50	100	0.98	0.01852
5:174644390:G:T	50	100	0.87	0.02578
5:174644835:C:T	50	100	0.98	0.471
5:174645532:G:A	50	100	0.98	0.4713
5:174645701:C:G	50	100	0.98	0.2293
5:174645776:T:C	50	100	0.92	0.01107
5:174645952:G:C	50	100	0.98	0.4717
5:174645960:T:C	50	100	0.98	0.4717
5:174645961:C:T	50	100	0.98	0.4717
5:174646001:T:C	50	100	0.99	0.01888
5:174646071:A:T	50	100	0.96	0.1284
5:174646217:C:G	50	100	0.95	0.02015
5:174646304:G:A	50	100	0.98	0.0158
5:174646333:G:A	50	100	0.96	0.0463
5:174646672:G:A	50	100	0.98	0.2313
5:174647071:A:T	50	92	0.92	0.3947
5:174647074:T:A	50	100	0.94	0.01906
5:174647388:G:A	50	98	0.98	0.441
5:174647589:G:A	50	100	0.9	0.01888
5:174647600:G:A	49	100	0.9	0.01561
5:174647836:G:C	50	100	0.92	0.03014
5:174647952:G:C	50	100	0.98	0.234
5:174648586:C:G	50	98	0.9	0.0354
5:174648628:G:C	50	100	0.91	0.02869
5:174648648:A:G	50	100	0.95	0.1204
5:174648734:C:T	50	98	0.82	0.01906
5:174648788:T:C	50	100	0.91	0.02869
5:174648892:C:T	50	98	0.98	0.2614
5:174648977:C:G	50	100	0.97	0.03086
5:174649591:T:C	50	98	0.96	0.07625
5:174649666:C:T	50	100	0.98	0.2133
5:174649690:C:G	50	98	0.94	0.0541
5:174649845:C:T	50	100	0.98	0.0187
5:174649979:T:C	50	98	0.98	0.2202
5:174650168:C:G	49	100	0.92	0.01271
5:174650273:A:G	50	96	0.69	0.03613
5:174650375:C:T	50	100	0.99	0.06391
5:174650598:G:A	50	98	0.95	0.05864
5:174650668:C:T	50	98	0.99	0.2139
5:174650737:T:C	50	76	0.96	0.437
5:174650847:C:T	50	100	0.99	0.4615
5:174651101:T:A	50	98	0.75	0.02778
5:174651897:C:T	50	98	0.95	0.05919
5:174652498:G:C	50	100	0.97	0.05646
5:174652920:C:A	50	100	0.87	0.01888
5:174653607:C:T	50	100	0.98	0.03922
5:174653673:A:G	50	98	0.97	0.03867
5:174653894:C:T	50	100	0.98	0.4987
5:174654027:A:T	50	100	0.9	0.01688
5:174654029:T:A	50	100	0.93	0.01053
5:174654909:A:G	50	100	0.96	0.01507
5:174655555:C:T	50	100	0.98	0.4345
5:174655632:G:C	50	100	0.95	0.01525
5:174656043:G:A	50	100	0.98	0.4729
5:174656098:A:G	50	96	1	0.01924
5:174656201:G:A	50	100	0.96	0.0394
5:174656330:T:C	50	98	0.98	0.2131
5:174656513:A:G	50	100	0.99	0.05519
5:174656854:C:G	50	100	0.97	0.455
5:174657670:G:A	50	100	0.99	0.05537
5:174657878:A:T	50	100	0.92	0.01471
5:174658205:A:G	50	100	0.95	0.01434
5:174658399:C:T	50	100	0.9	0.02251
5:174658521:C:T	50	100	0.83	0.01525
5:174658737:C:T	50	100	0.96	0.01271
5:174659286:A:T	50	100	0.93	0.01271
5:174659704:C:A	50	100	0.92	0.02542
5:174659791:T:C	50	100	0.96	0.08115
5:174659792:G:A	50	100	0.77	0.01362
5:174660354:T:C	50	98	0.96	0.09659
5:174660789:G:A	50	100	0.96	0.08424
5:174660872:C:T	50	100	0.73	0.01271
5:174661120:G:A	50	100	0.81	0.0187
5:174661291:G:A	50	98	0.92	0.222
5:174661372:C:T	50	100	0.86	0.01489
5:174662126:A:G	50	100	0.85	0.1117
5:174662261:A:G	50	96	0.71	0.1434
5:174662436:C:T	50	100	0.93	0.191
5:174662522:G:A	50	100	0.9	0.02179
5:174663232:A:C	50	100	0.94	0.4744
5:174663264:G:T	50	100	0.94	0.4744
5:174663281:C:T	50	100	0.95	0.04557
5:174663288:C:T	50	100	0.87	0.05247
5:174663300:T:A	50	100	0.92	0.1175
5:174664176:G:A	49	98	0.93	0.03341
5:174664218:A:G	50	100	0.94	0.03359
5:174664918:A:T	50	100	0.93	0.1176
5:174664928:C:G	50	100	0.9	0.04993
5:174665042:T:C	50	100	0.9	0.04993
5:174665773:T:C	50	100	0.94	0.03341
5:174667187:A:G	50	100	0.99	0.01017
5:174667188:G:T	50	98	0.78	0.01307
5:174667929:C:T	50	100	0.85	0.08025
5:174668424:C:T	50	98	0.93	0.03359
5:174668434:T:C	50	98	0.94	0.04357
5:174668468:T:C	50	98	0.93	0.03649
5:174668585:G:A	50	100	0.93	0.118
5:174668625:G:A	50	100	0.88	0.04975
5:174668653:C:T	50	98	0.92	0.03377
5:174668811:C:T	50	100	0.86	0.08025
5:174669120:A:G	50	100	0.72	0.01416
5:174669129:G:C	50	100	0.95	0.1894
5:174669228:T:C	50	100	0.89	0.07825
5:174670022:C:T	50	100	0.93	0.1886
5:174670156:G:A	50	98	0.93	0.07135
5:174670255:C:T	50	98	0.88	0.1799
5:174670460:G:C	50	98	0.88	0.1253
5:174670720:C:T	50	100	0.88	0.06245
5:174671233:C:T	50	100	0.88	0.01961
5:174671364:A:G	50	100	0.93	0.09405
5:174671377:C:T	50	96	0.92	0.3813
5:174671670:A:G	50	100	0.94	0.07026
5:174672067:G:A	50	100	0.92	0.02215
5:174672134:G:A	50	100	0.93	0.02669
5:174672271:C:A	50	98	0.97	0.4497
5:174672304:C:G	50	100	0.96	0.2627
5:174672854:C:T	50	98	0.98	0.4475
5:174672855:A:G	50	100	0.96	0.1107
5:174672949:C:T	50	100	0.98	0.297
5:174673224:T:C	50	100	0.95	0.01126
5:174673225:G:C	50	100	0.95	0.01144
5:174673431:C:T	50	100	0.99	0.4408
5:174673476:A:T	50	100	0.99	0.4406
5:174673485:T:C	50	100	0.96	0.05737
5:174673719:A:G	50	100	0.97	0.05755
5:174673953:A:C	50	100	0.82	0.01525
5:174674081:C:G	50	100	0.99	0.4497
5:174674239:G:A	50	100	0.99	0.4455
5:174674267:C:T	50	100	0.99	0.4473
5:174674275:C:T	50	100	0.96	0.02941
5:174674466:G:A	50	96	0.99	0.4443
5:174674618:T:C	50	96	0.98	0.4523
5:174674793:T:C	50	100	1	0.4473
5:174675227:C:T	50	100	0.85	0.03341
5:174675775:C:A	50	100	0.99	0.2574
5:174675905:A:C	50	100	0.99	0.258
5:174676317:G:A	50	100	1	0.4515
5:174676718:G:A	50	100	0.95	0.04466
5:174676765:T:A	50	100	0.94	0.01979
5:174677461:A:G	50	100	0.97	0.07389
5:174678105:A:C	50	100	0.98	0.3212
5:174678196:C:T	50	100	0.99	0.2513
5:174679100:C:T	50	100	0.98	0.06627
5:174679313:C:T	50	100	0.93	0.01961
5:174679523:A:G	50	100	0.93	0.05029
5:174679966:A:G	50	100	0.97	0.455
5:174681476:C:T	50	100	0.89	0.03214
5:174681735:A:T	50	100	0.96	0.01325
5:174682119:T:C	50	100	0.94	0.01997
5:174682774:T:C	50	100	0.93	0.02342
5:174683566:T:C	50	100	0.96	0.09768
5:174683845:C:A	50	100	0.98	0.2507
5:174683899:C:G	50	100	0.96	0.3143
5:174685044:G:C	50	100	0.97	0.3079
5:174685050:T:C	50	100	0.96	0.05719
5:174685113:A:G	50	100	0.97	0.4497
5:174685422:T:A	50	80	0.95	0.3813
5:174686155:C:A	50	100	0.97	0.05428
5:174686256:T:C	50	100	0.93	0.03395
5:174686332:G:A	50	100	0.88	0.03413
5:174686412:C:T	50	98	0.98	0.2564
5:174686908:A:G	50	100	0.98	0.2663
5:174686944:T:A	49	100	0.86	0.05537
5:174687641:A:G	50	100	0.96	0.305
5:174688113:G:A	50	98	0.81	0.0118
5:174688131:A:G	50	100	0.96	0.01598
5:174688147:G:T	50	100	0.96	0.2927
5:174688367:A:C	50	98	0.91	0.343
5:174688863:A:G	50	96	0.72	0.01507
5:174689188:C:G	50	100	0.97	0.2108
5:174689314:G:A	50	100	0.93	0.03522
5:174689705:G:C	50	98	0.95	0.1866
5:174689706:G:A	50	100	0.97	0.2015
5:174690061:A:G	50	100	0.96	0.2081
5:174690408:G:C	50	100	0.94	0.1906
5:174690548:T:C	50	100	0.92	0.03322
5:174691201:G:A	50	100	0.93	0.2266
5:174691272:C:T	50	100	0.95	0.3286
5:174691311:G:A	50	100	0.81	0.01816
5:174691466:C:T	50	100	0.96	0.3279
5:174691763:G:A	50	100	0.96	0.01834
5:174692120:G:A	50	100	0.89	0.1182
5:174692133:A:G	48	91.7	0.87	0.3313
5:174692167:A:C	50	94	0.74	0.03704
5:174693128:C:T	50	98	0.95	0.1743
5:174693774:A:G	50	100	0.96	0.197
5:174694288:C:T	49	98	0.93	0.1471
5:174694481:G:T	50	100	0.91	0.01144
5:174694493:C:T	50	98	0.95	0.3028
5:174694589:C:T	50	98	0.94	0.3032
5:174694616:C:T	50	98	0.95	0.3032
5:174695262:C:G	50	100	0.97	0.02052
5:174695289:A:G	50	100	0.97	0.02106
5:174695290:T:C	50	100	0.97	0.2057
5:174695438:A:T	50	98	0.96	0.09985
5:174695521:G:T	50	98	0.98	0.3767
5:174695609:C:T	50	98	0.96	0.09985
5:174696132:C:T	50	100	0.99	0.3863
5:174696848:G:A	50	100	0.99	0.3386
5:174696856:G:A	50	100	0.94	0.03159
5:174696966:A:G	50	100	0.98	0.1881
5:174697122:C:A	50	100	0.77	0.01053
5:174697247:G:A	50	100	0.76	0.01307
5:174697559:T:C	50	100	0.98	0.4699
5:174697604:T:A	50	100	0.98	0.47
5:174697681:T:A	50	100	0.98	0.1881
5:174697811:T:C	50	98	0.66	0.0158
5:174697915:T:C	49	83.7	0.96	0.4944
5:174698222:C:T	50	100	0.99	0.08315
5:174698389:A:G	50	100	0.98	0.47
5:174698505:T:G	50	100	0.99	0.47
5:174698559:T:G	50	100	0.98	0.47
5:174699125:C:T	50	100	0.83	0.02052
5:174699258:G:C	50	100	0.98	0.471
5:174699402:C:T	50	100	0.99	0.3353
5:174699412:C:T	50	100	0.98	0.4762
5:174699496:A:G	50	100	0.96	0.07807
5:174699729:T:A	50	100	0.98	0.1872
5:174700250:T:C	50	100	0.82	0.01489
5:174700275:G:T	50	100	0.98	0.4548
5:174700393:C:A	50	100	0.88	0.01289
5:174701067:C:T	50	98	0.98	0.4267
5:174701154:T:C	50	100	0.99	0.1888
5:174701324:T:C	50	100	0.89	0.04012
5:174701610:T:C	50	98	0.86	0.03468
5:174701614:T:C	46	78.3	0.86	0.43120000000000003
5:174701628:C:T	50	100	0.91	0.01253
5:174701702:G:A	50	100	0.98	0.4419
5:174701758:A:G	50	100	1	0.07698
5:174701874:A:G	50	100	1	0.0768
5:174701915:C:A	50	100	1	0.0768
5:174702072:G:C	50	100	1	0.0768
5:174702088:G:T	50	100	1	0.07698
5:174702118:A:C	50	100	1	0.07716
5:174702138:C:T	50	100	1	0.07698
5:174702200:T:C	50	100	0.98	0.04375
5:174702202:G:T	50	100	1	0.07698
5:174702549:A:G	50	100	0.99	0.07716
5:174702694:T:A	50	96	0.8	0.0423
5:174702701:T:G	50	94	0.79	0.04285
5:174702704:C:A	50	94	0.8	0.04357
5:174702705:T:G	50	100	0.99	0.07426
5:174702775:G:A	50	100	0.98	0.4149
5:174702817:G:A	49	100	0.99	0.07643
5:174702843:G:C	50	100	0.99	0.07643
5:174702867:T:C	50	100	0.97	0.02469
5:174703017:C:T	48	100	0.89	0.07081
5:174703033:A:G	48	95.8	0.88	0.06917
5:174703510:G:A	49	98	0.93	0.4608
5:174704075:C:G	49	95.9	0.92	0.1977
5:174704388:T:C	49	95.9	0.93	0.08315
5:174704402:G:C	49	95.9	0.88	0.04557
5:174705040:G:A	50	100	0.98	0.4116
5:174705041:T:C	50	98	0.97	0.04031
5:174705042:G:A	50	100	0.98	0.1973
5:174705046:A:G	50	100	0.98	0.07734
5:174705203:C:T	50	100	0.72	0.02451
5:174705298:A:G	50	100	0.98	0.07734
5:174705312:G:A	50	100	0.99	0.4119
5:174705370:C:T	50	100	0.98	0.07752
5:174705464:C:T	50	100	0.98	0.07771
5:174705581:G:C	50	100	0.98	0.1111
5:174705751:A:G	49	100	0.98	0.07734
5:174706186:A:G	50	100	0.98	0.07698
5:174706197:C:G	50	98	0.97	0.4286
5:174706213:T:C	50	100	0.98	0.07716
5:174706257:C:G	50	98	0.62	0.03522
5:174706515:T:C	50	100	0.99	0.4125
5:174706642:G:C	50	100	1	0.07716
5:174707298:C:T	50	100	0.99	0.4944
5:174707364:T:G	50	100	0.99	0.4257
5:174707403:A:G	50	100	0.99	0.07662
5:174707558:C:G	50	100	0.99	0.0797
5:174707760:A:G	50	100	0.99	0.07698
5:174707908:G:A	50	100	1	0.07771
5:174707915:A:C	50	100	0.99	0.07081
5:174708219:T:C	50	98	0.99	0.03794
5:174708669:G:A	50	98	0.99	0.1569
5:174708734:G:A	50	98	0.98	0.09513
5:174708860:T:C	50	98	0.98	0.289
5:174709118:T:C	50	98	0.96	0.108
5:174709134:G:A	50	98	0.98	0.1015
5:174709426:A:G	50	100	0.98	0.10780000000000001
5:174709976:A:G	50	100	0.99	0.4942
5:174710189:C:T	50	100	0.91	0.0187
5:174710232:A:C	50	100	0.98	0.07807
5:174710613:G:A	50	100	0.99	0.4145
5:174710765:T:C	50	100	0.96	0.07335
5:174710919:G:A	50	100	1	0.06736
5:174711295:C:T	50	100	0.98	0.4114
5:174711458:C:T	50	98	0.98	0.4755
5:174711703:A:G	50	98	0.98	0.4757
5:174711881:C:T	50	100	0.79	0.04176
5:174711974:T:C	50	98	0.98	0.4119
5:174711975:T:C	50	100	0.69	0.01852
5:174712117:T:A	50	86	0.92	0.02106
5:174712124:A:T	50	88	0.94	0.4083
5:174712232:G:A	50	100	0.93	0.07353
5:174712284:G:A	50	100	0.93	0.07662
5:174712464:A:G	50	98	0.96	0.309
5:174712550:C:T	50	98	0.96	0.0984
5:174712642:G:A	50	98	0.81	0.01616
5:174712843:G:A	50	98	0.85	0.0158
5:174713560:A:C	50	100	0.96	0.4003
5:174713805:C:G	50	100	0.94	0.2958
5:174713828:A:C	50	98	0.92	0.1875
5:174713861:G:A	50	100	0.93	0.4893
5:174714393:C:G	49	100	0.93	0.3097
5:174714429:C:T	49	95.9	0.88	0.2885
5:174714771:T:A	50	96	0.88	0.1011
5:174715513:G:A	50	100	0.74	0.01235
5:174715899:T:A	50	100	0.86	0.02124
5:174716367:A:G	50	96	0.91	0.116
5:174717110:A:T	50	98	0.89	0.1115
5:174717118:T:G	50	100	0.9	0.0256
5:174717967:T:C	50	100	0.82	0.01144
5:174718257:T:C	50	98	0.91	0.4221
5:174718714:A:G	50	98	0.91	0.4272
5:174718955:C:T	50	100	0.96	0.02796
5:174719500:A:G	50	100	0.89	0.03486
5:174719682:C:T	50	100	0.91	0.03395
5:174719724:C:G	50	100	0.91	0.03486
5:174719838:T:C	50	100	0.9	0.05247
5:174720485:C:A	50	100	0.96	0.01344
5:174720855:T:C	50	96	0.94	0.4686
5:174721347:G:A	49	100	0.86	0.02705
5:174721747:T:C	50	100	0.92	0.01017
5:174722160:A:T	50	100	0.96	0.09423
5:174723557:A:G	50	100	0.89	0.02723
5:174723693:C:A	50	100	0.9	0.1879
5:174724413:G:A	40	100	0.88	0.02723
5:174724464:G:A	49	100	0.96	0.03885
5:174724643:C:G	50	98	0.69	0.02106
5:174725097:G:A	50	96	0.98	0.1972
5:174725106:C:T	50	98	0.92	0.02397
5:174725107:C:T	50	98	0.92	0.02415
5:174725692:G:A	50	100	0.86	0.02524
5:174725750:A:C	50	98	0.92	0.02397
5:174725974:C:G	50	100	0.84	0.02542
5:174726034:A:G	50	96	0.93	0.4256
5:174726202:A:G	50	98	0.98	0.1977
5:174726207:G:C	50	98	0.98	0.1983
5:174727096:T:C	50	100	0.9	0.05719
5:174727169:C:T	50	96	0.93	0.4882
5:174727983:T:C	50	98	0.86	0.03395
5:174728525:C:T	50	100	0.96	0.04285
5:174728779:T:C	50	100	0.97	0.203
5:174728854:C:T	50	98	0.87	0.0345
5:174728995:G:A	50	96	0.91	0.3789
5:174729111:T:A	50	100	0.89	0.0285
5:174729165:T:C	50	100	0.97	0.2333
5:174729932:T:C	50	100	0.97	0.02614
5:174729999:A:C	50	100	0.98	0.03268
5:174730093:A:G	50	96	0.96	0.2208
5:174730241:C:T	50	100	0.98	0.04103
5:174730708:A:G	50	96	0.97	0.2295
5:174730729:T:C	50	96	0.96	0.2295
5:174730759:G:C	50	96	0.96	0.1868
5:174730929:G:T	50	100	0.95	0.06282
5:174730969:G:C	50	96	0.97	0.2295
5:174731185:C:T	50	96	0.91	0.4557
5:174731194:G:T	50	100	0.95	0.063
5:174731378:G:C	50	96	0.96	0.23
5:174731467:G:A	50	100	0.9	0.03086
5:174731610:C:A	50	96	0.91	0.4592
5:174731733:C:A	50	100	0.93	0.0276
5:174731783:C:T	50	100	0.97	0.04956
5:174732698:C:T	50	100	0.96	0.0423
5:174732900:C:T	50	100	0.74	0.02324
5:174733110:T:C	50	96	0.93	0.1149
5:174733982:G:A	50	96	0.69	0.05465
5:174734491:G:T	50	100	0.94	0.0138
5:174734804:T:A	50	100	0.85	0.01525
5:174735853:C:T	50	98	0.84	0.4659
5:174736433:C:T	50	100	0.93	0.1015
5:174736575:G:A	50	100	0.94	0.0817
5:174737213:C:T	50	100	0.9	0.1218
5:174737500:C:T	50	100	0.78	0.0345
5:174738812:C:T	49	91.8	0.88	0.1752
5:174738864:G:C	50	100	0.95	0.02723
5:174739402:T:A	49	77.6	0.65	0.1892
5:174739403:T:A	49	89.8	0.76	0.05828
5:174739405:T:A	50	98	0.87	0.0207
5:174739446:G:C	50	98	0.92	0.08152
5:174740515:C:T	50	100	0.9	0.03159
5:174740620:C:A	50	98	0.72	0.09749
5:174740854:C:T	50	86	0.7	0.211
5:174741002:C:G	50	98	0.88	0.03958
5:174741276:T:C	50	98	0.78	0.0886
5:174741308:C:T	50	96	0.86	0.3589
5:174741665:C:T	50	96	0.88	0.3558
5:174741716:G:T	50	98	0.82	0.03086
5:174741929:A:G	50	98	0.64	0.01325
5:174742308:C:T	50	94	0.82	0.1525
5:174742363:T:C	48	100	0.69	0.01089
5:174742799:C:G	50	96	0.87	0.3027
5:174743104:A:C	50	100	0.8	0.01089
5:174743131:A:G	50	100	0.93	0.02542
5:174743179:C:G	50	94	0.86	0.2996
5:174743252:T:C	48	97.9	0.66	0.03885
5:174743622:C:T	50	100	0.74	0.01398
5:174743799:A:G	50	98	0.94	0.2731
5:174743865:T:C	50	96	0.84	0.05174
5:174744158:C:T	50	96	0.88	0.3488
5:174744391:G:C	50	98	0.94	0.2714
5:174744700:T:C	50	100	0.89	0.03359
5:174745506:C:T	50	96	0.83	0.05156
5:174745778:C:T	50	96	0.91	0.478
5:174746168:G:A	50	98	0.87	0.06028
5:174746361:G:A	50	96	0.95	0.2623
5:174746902:G:A	50	100	0.9	0.02433
5:174746913:C:T	50	100	0.95	0.02941
5:174746919:C:T	50	96	0.8	0.1418
5:174747965:A:T	50	96	0.95	0.1952
5:174747989:A:T	50	96	0.94	0.2362
5:174747992:A:T	50	100	0.81	0.04267
5:174748126:G:A	50	96	0.95	0.1973
5:174748768:G:A	50	94	0.8	0.2019
5:174748810:C:G	50	100	0.95	0.0512
5:174749441:G:A	50	98	0.93	0.02887
5:174749542:T:C	50	96	0.91	0.2426
5:174750327:T:A	50	96	0.89	0.219
5:174750548:T:C	50	94	0.84	0.1935
5:174750549:C:T	50	94	0.84	0.1934
5:174750559:G:A	50	94	0.84	0.1923
5:174751161:C:T	50	100	0.8	0.01979
5:174751259:C:A	50	98	0.91	0.04557
5:174751260:C:A	50	98	0.91	0.04593
5:174751265:C:G	50	98	0.91	0.04539
5:174751511:C:G	50	100	0.88	0.0325
5:174751532:T:C	50	96	0.84	0.1534
5:174751694:C:G	50	98	0.88	0.1783
5:174751721:G:A	50	100	0.78	0.01979
5:174751771:G:A	50	94	0.89	0.4804
5:174751893:T:C	50	100	0.88	0.2418
5:174752517:T:C	50	100	0.96	0.1393
5:174752693:A:G	50	100	0.86	0.01888
5:174752757:C:T	50	100	0.98	0.05174
5:174752809:C:T	50	100	0.96	0.1282
5:174753137:G:T	50	100	0.97	0.1284
5:174753173:T:C	50	98	0.95	0.358
5:174753215:T:G	50	100	0.89	0.02869
5:174753472:G:A	50	98	0.9	0.114
5:174753516:C:T	50	100	0.94	0.0541
5:174753517:G:A	50	98	0.93	0.3876
5:174753518:T:C	50	98	0.97	0.05247
5:174753522:T:C	50	94	0.95	0.3593
5:174753558:G:A	50	96	0.96	0.3833
5:174753871:G:A	50	100	0.96	0.06064
5:174753938:C:T	50	98	0.94	0.2622
5:174753953:A:G	50	100	0.86	0.01906
5:174754240:G:A	50	100	0.94	0.02106
5:174754585:T:C	50	98	0.96	0.3609
5:174754661:G:A	50	96	0.96	0.3277
5:174754681:G:A	50	100	0.98	0.1278
5:174754827:C:T	50	98	0.91	0.216
5:174754891:G:A	50	100	0.96	0.3974
5:174755502:C:A	50	98	0.93	0.2013
5:174755786:C:T	50	98	0.95	0.2141
5:174755819:G:A	50	100	0.99	0.04575
5:174755868:C:T	50	98	0.95	0.4967
5:174755929:C:T	50	100	0.92	0.08152
5:174756104:A:G	50	100	0.98	0.1327
5:174756298:G:A	50	100	0.93	0.04121
5:174756414:T:A	50	98	0.94	0.3302
5:174756515:A:G	50	98	0.93	0.3141
5:174756538:T:C	50	98	0.93	0.3143
5:174757347:C:T	50	98	0.95	0.5
5:174757996:T:C	50	100	0.99	0.04593
5:174758097:T:A	50	100	0.99	0.04593
5:174758673:G:A	50	100	0.99	0.04593
5:174758907:A:T	50	96	0.88	0.1144
5:174758965:C:T	50	100	0.99	0.04593
5:174759270:G:A	50	100	0.87	0.02033
5:174759723:C:G	50	100	0.84	0.02233
5:174759726:T:G	50	98	0.92	0.3224
5:174759743:G:A	50	100	0.84	0.02923
5:174759860:G:A	50	100	0.77	0.01107
5:174759880:C:T	50	94	0.93	0.4622
5:174759883:T:C	50	100	0.97	0.01198
5:174760068:C:T	50	96	0.74	0.01634
5:174760427:T:A	50	100	0.76	0.01725
5:174760515:C:T	50	98	0.96	0.4791
5:174760782:C:T	50	100	0.76	0.01906
5:174760916:T:C	50	100	0.98	0.05919
5:174761621:G:T	50	100	0.96	0.1529
5:174761808:T:C	50	98	0.96	0.1091
5:174761886:T:C	50	98	0.96	0.1093
5:174761917:T:G	50	100	0.98	0.02142
5:174761918:A:G	50	100	0.98	0.183
5:174762169:C:G	49	100	0.78	0.01761
5:174762335:A:G	50	98	0.98	0.3433
5:174762614:A:G	50	100	0.96	0.061
5:174762820:A:C	50	100	0.98	0.1763
5:174762957:G:C	48	97.9	0.96	0.1089
5:174762977:T:G	50	96	0.92	0.07026
5:174763012:A:G	49	98	0.96	0.1754
5:174763076:G:A	50	100	0.97	0.1757
5:174763077:A:G	50	100	0.97	0.1757
5:174763127:T:C	50	98	0.98	0.1639
5:174763264:C:T	50	98	0.96	0.1004
5:174763377:G:C	50	100	0.7	0.03214
5:174763437:T:C	50	100	0.91	0.04085
5:174763525:A:C	50	100	0.98	0.1777
5:174763635:A:G	50	100	1	0.1463
5:174763714:C:T	50	100	0.98	0.1774
5:174763788:T:G	50	96	0.98	0.3281
5:174763855:C:T	50	98	0.98	0.343
5:174764202:G:A	50	98	0.94	0.03322
5:174764416:T:C	50	98	0.99	0.1621
5:174764421:G:T	50	96	0.9	0.01035
5:174764462:A:G	50	98	0.97	0.2003
5:174764480:T:C	50	96	0.96	0.1752
5:174764688:G:A	50	100	0.94	0.06137
5:174764761:A:G	50	100	0.83	0.01598
5:174764954:C:T	50	100	0.98	0.0354
5:174765095:C:T	50	100	0.9	0.03976
5:174765227:G:A	50	100	0.9	0.05683
5:174765629:G:A	50	100	1	0.03177
5:174765740:C:T	50	94	0.98	0.4297
5:174765742:T:C	50	98	0.97	0.4141
5:174765765:A:G	50	100	0.9	0.02941
5:174765783:A:G	50	100	1	0.02633
5:174765818:T:C	50	100	0.9	0.01834
5:174765875:C:T	50	100	0.95	0.04975
5:174766182:C:G	50	100	0.96	0.04993
5:174766306:C:T	50	98	0.97	0.2306
5:174766475:A:T	50	98	0.98	0.25
5:174766521:C:T	50	100	0.99	0.04938
5:174766613:C:T	50	100	0.99	0.04938
5:174766742:A:G	50	98	0.99	0.25
5:174766764:G:A	50	100	0.99	0.04938
5:174766813:A:G	50	100	0.97	0.01852
5:174766970:G:A	50	100	0.96	0.03649
5:174767436:C:A	50	100	0.95	0.06863
5:174767533:C:T	50	100	0.96	0.04267
5:174767694:C:A	50	100	0.96	0.1639
5:174767782:A:C	50	100	0.95	0.01652
5:174767801:C:T	50	100	0.98	0.08115
5:174767802:G:A	50	100	0.98	0.1765
5:174767957:C:A	50	100	0.93	0.1029
5:174767965:T:C	50	100	0.98	0.1903
5:174768199:C:T	50	100	0.98	0.1543
5:174768317:G:A	50	100	0.93	0.04031
5:174768345:C:T	50	90	0.76	0.1176
5:174768947:G:A	50	100	0.95	0.01543
5:174769114:G:A	50	100	0.92	0.03776
5:174769230:A:G	50	100	0.95	0.01779
5:174769272:A:G	50	98	0.97	0.03558
5:174769539:C:A	50	100	0.98	0.1505
5:174769553:G:A	50	100	0.92	0.01816
5:174769623:G:A	50	100	0.95	0.1483
5:174769723:G:T	50	100	0.99	0.01235
5:174769847:C:T	50	100	0.94	0.01144
5:174770212:G:T	50	100	0.99	0.03032
5:174770406:G:A	50	100	0.86	0.01289
5:174770411:G:A	50	100	0.98	0.03849
5:174770853:A:G	50	100	0.98	0.03214
5:174771300:T:C	50	100	0.96	0.05664
5:174771564:C:T	50	100	0.96	0.01271
5:174771578:G:A	50	100	0.98	0.01761
5:174772208:T:C	50	100	0.96	0.1129
5:174772211:A:G	50	100	0.98	0.1975
5:174772280:G:A	50	100	0.94	0.07789
5:174772635:A:G	50	100	0.98	0.2471
5:174772796:A:C	50	100	0.98	0.0748
5:174772830:T:C	50	100	0.99	0.2478
5:174772995:G:A	50	100	0.7	0.02778
5:174773039:G:A	50	100	0.99	0.2478
5:174773106:C:T	50	100	0.99	0.2478
5:174773283:G:A	50	100	0.99	0.248
5:174773485:T:G	50	100	0.96	0.05356
5:174773493:G:T	50	100	0.96	0.05356
5:174774043:A:C	50	100	0.98	0.4633
5:174774084:A:G	50	100	0.99	0.2473
5:174774167:G:T	50	100	0.98	0.1019
5:174774578:G:A	50	100	0.94	0.08224
5:174774688:A:T	50	100	0.98	0.03232
5:174774737:G:A	50	100	0.95	0.02415
5:174775218:C:T	50	100	1	0.03468
5:174775270:C:G	50	100	0.98	0.01761
5:174775577:A:T	50	100	0.98	0.0305
5:174775832:G:A	50	100	0.98	0.4234
5:174775839:C:T	50	100	0.93	0.08678
5:174775860:T:C	50	100	0.97	0.03268
5:174776009:G:A	50	100	0.98	0.4386
5:174776094:G:A	50	100	0.97	0.3577
5:174776189:C:G	50	100	0.97	0.02378
5:174776335:G:T	50	100	0.97	0.01743
5:174776346:A:G	50	100	1	0.07135
5:174776888:G:C	50	100	0.97	0.4902
5:174777016:A:G	50	98	0.97	0.4944
5:174777192:A:T	50	100	0.97	0.01779
5:174777227:T:A	50	100	0.94	0.09187
5:174777243:T:C	50	100	0.94	0.09187
5:174777445:T:A	50	100	0.99	0.2179
5:174777600:A:G	50	100	0.97	0.3097
5:174777659:C:T	50	100	0.98	0.4584
5:174777897:G:A	50	100	0.95	0.08842
5:174778029:A:G	50	100	0.98	0.3083
5:174778038:T:C	50	100	0.99	0.05937
5:174778632:T:A	50	100	0.99	0.06137
5:174779135:C:T	50	100	1	0.03177
5:174779155:G:A	50	100	0.97	0.03141
5:174779296:A:G	50	100	1	0.1841
5:174779472:G:A	50	100	0.99	0.1846
5:174779585:G:A	50	100	0.99	0.197
5:174779629:G:A	50	100	0.99	0.1846
5:174779732:T:C	50	100	0.99	0.1846
5:174779800:G:T	50	100	0.99	0.05683
5:174779818:T:C	50	100	0.99	0.1846
5:174780125:G:T	50	100	0.92	0.03304
5:174780425:C:T	50	100	0.99	0.1901
5:174780660:A:T	50	100	0.99	0.1901
5:174780753:T:C	50	100	0.97	0.0325
5:174780969:A:G	50	100	0.99	0.1901
5:174781112:C:T	50	100	0.99	0.02651
5:174781278:G:A	50	100	1	0.03268
5:174781317:C:T	49	100	0.99	0.06155
5:174781451:C:T	50	100	0.97	0.01725
5:174781500:C:A	50	100	1	0.03359
5:174781521:G:T	50	100	0.97	0.0325
5:174781573:C:T	50	100	1	0.1846
5:174781584:C:T	50	100	0.89	0.04176
5:174782116:T:C	50	100	1	0.03177
5:174782718:T:A	50	100	1	0.1841
5:174783003:G:A	50	100	0.89	0.01325
5:174783075:C:G	50	100	0.99	0.08606
5:174783175:G:A	49	100	1	0.1841
5:174783352:C:G	50	100	0.97	0.01707
5:174783477:T:G	50	100	1	0.03286
5:174783665:T:C	50	100	1	0.1797
5:174783979:T:C	50	100	0.98	0.4532
5:174784058:G:A	50	100	0.99	0.2168
5:174784125:C:T	50	100	0.99	0.1841
5:174784423:T:C	50	100	1	0.03268
5:174784607:C:A	50	100	1	0.2124
5:174785394:A:G	50	100	0.97	0.05846
5:174785949:C:T	50	100	0.99	0.0443
5:174786042:T:C	50	100	0.99	0.07099
5:174786456:A:G	50	100	0.99	0.03268
5:174786457:C:T	50	100	1	0.1794
5:174786600:C:T	50	100	1	0.1792
5:174786835:T:C	50	100	1	0.1837
5:174786841:A:G	50	100	1	0.1794
5:174787346:G:A	50	100	0.98	0.05211
5:174787611:A:T	50	100	0.97	0.03794
5:174787676:A:G	50	100	0.9	0.02905
5:174787998:G:A	50	100	0.97	0.08224
5:174788103:G:T	50	100	1	0.1667
5:174788441:G:A	50	100	0.99	0.02651
5:174788846:C:T	50	100	0.97	0.01688
5:174788969:C:G	50	100	0.69	0.02832
5:174789000:G:A	50	100	1	0.1781
5:174789045:C:G	50	100	1	0.1779
5:174789198:C:A	50	100	0.97	0.01126
5:174789245:A:G	50	100	1	0.02415
5:174789367:A:C	50	98	0.99	0.1923
5:174789440:C:A	50	100	0.99	0.187
5:174789656:C:G	50	100	0.9	0.0118
5:174789808:A:G	50	100	0.97	0.2131
5:174789960:G:A	50	100	0.97	0.1743
5:174790051:C:T	50	98	0.92	0.08424
5:174790057:G:A	50	100	0.98	0.1694
5:174790404:G:A	50	100	0.96	0.02306
5:174790527:G:C	50	100	0.96	0.01198
5:174790580:C:T	50	98	0.92	0.08878
5:174790634:G:C	50	100	0.96	0.1687
5:174790637:G:A	50	100	0.97	0.08279
5:174791389:C:T	50	96	0.93	0.3731
5:174791533:T:C	50	100	0.96	0.1462
5:174791624:A:G	50	100	0.96	0.1465
5:174791791:C:T	50	96	0.93	0.3666
5:174792086:T:A	50	96	0.94	0.4915
5:174792176:C:T	50	100	0.99	0.08842
5:174792564:T:A	50	98	0.98	0.1826
5:174792736:C:A	50	98	0.97	0.1836
5:174792751:G:A	50	98	0.97	0.1836
5:174792773:A:G	50	98	0.95	0.1251
5:174792997:T:C	50	98	0.94	0.1298
5:174793111:G:A	50	98	0.97	0.1843
5:174793219:C:G	50	98	0.96	0.1832
5:174793337:G:C	50	98	0.92	0.2787
5:174793343:C:G	50	100	0.93	0.0512
5:174793779:C:T	50	96	0.96	0.1242
5:174793781:G:C	50	96	0.96	0.1186
5:174793947:T:C	50	96	0.94	0.1262
5:174794085:G:A	50	100	0.88	0.02705
5:174794278:A:C	50	98	0.9	0.01289
5:174794288:T:G	50	94	0.83	0.12
5:174794700:A:C	50	94	0.89	0.2342
5:174794706:G:A	50	94	0.89	0.2344
5:174794840:T:C	50	100	0.97	0.03159
5:174794925:C:T	49	98	0.81	0.06754
5:174795255:A:G	50	100	0.97	0.0285
5:174795913:A:G	50	100	0.96	0.124
5:174796018:C:A	50	100	0.94	0.04212
5:174796037:C:T	50	100	0.96	0.1211
5:174796231:G:A	50	100	0.96	0.1351
5:174796251:A:C	50	100	0.96	0.1213
5:174796337:G:A	50	100	0.98	0.01434
5:174796418:A:C	50	100	0.94	0.05447
5:174797316:C:T	50	98	0.97	0.1447
5:174797347:C:G	50	100	0.95	0.1429
5:174797513:C:T	50	100	0.98	0.03105
5:174797536:A:G	50	100	0.98	0.1442
5:174797545:A:C	50	100	0.98	0.1442
5:174797603:G:T	50	100	0.99	0.02524
5:174797998:G:A	50	100	0.97	0.213
5:174798056:C:T	50	100	0.97	0.2082
5:174798085:G:A	50	100	0.97	0.213
5:174798102:C:T	50	100	0.96	0.213
5:174798116:T:C	50	100	0.97	0.213
5:174798301:C:T	50	98	0.72	0.01198
5:174798487:T:A	50	100	0.96	0.05537
5:174798536:T:C	50	100	0.96	0.08115
5:174798606:C:T	50	98	0.88	0.02524
5:174799054:A:G	50	100	0.98	0.08206
5:174799152:G:T	50	96	0.96	0.4085
5:174799358:C:T	50	100	0.98	0.0817
5:174799380:G:A	50	100	0.98	0.0817
5:174799598:T:C	50	100	0.97	0.05574
5:174799722:C:T	50	100	0.97	0.0276
5:174799862:C:A	50	96	0.97	0.3444
5:174800043:C:T	50	100	0.94	0.0423
5:174800260:T:C	50	98	0.91	0.05029
5:174800495:T:C	50	100	0.98	0.08152
5:174800708:A:T	50	100	0.98	0.36
5:174801586:G:A	50	96	0.97	0.3188
5:174801648:T:A	50	100	0.99	0.0276
5:174802240:G:A	50	100	0.85	0.03032
5:174802489:G:T	50	100	0.78	0.01271
5:174802605:C:G	50	100	0.98	0.0719
5:174802896:C:T	50	98	0.98	0.1589
5:174803088:C:T	50	96	0.98	0.3183
5:174803248:G:T	50	100	0.97	0.08769
5:174803814:C:T	50	100	1	0.0276
5:174803884:G:A	50	100	0.99	0.1739
5:174803997:G:A	50	100	0.99	0.1737
5:174804041:G:A	50	100	0.99	0.3206
5:174804415:A:G	45	97.8	0.64	0.01144
5:174804643:C:T	50	98	0.99	0.4929
5:174804736:T:G	50	100	0.99	0.2912
5:174804853:G:C	50	98	0.99	0.3172
5:174804881:C:T	50	100	0.99	0.0719
5:174805102:C:T	50	100	0.97	0.05447
5:174805286:A:G	50	100	0.98	0.3168
5:174805344:T:C	50	100	1	0.01089
5:174805547:A:C	50	100	0.98	0.2907
5:174805731:G:A	50	100	1	0.03922
5:174805924:A:G	50	98	0.97	0.3157
5:174806154:G:A	50	100	0.98	0.1732
5:174806820:G:A	50	100	0.99	0.1727
5:174806840:G:A	50	100	0.97	0.09877
5:174806885:A:T	50	100	0.98	0.3014
5:174807197:C:G	50	100	1	0.03976
5:174807410:G:T	50	100	1	0.04012
5:174807543:G:A	50	100	0.99	0.335
5:174807641:C:T	50	100	0.93	0.05102
5:174807658:G:A	50	100	0.99	0.1728
5:174808489:C:T	50	100	0.99	0.173
5:174808905:G:A	50	100	0.98	0.1737
5:174809267:G:C	50	100	0.97	0.02996
5:174809347:A:G	50	100	0.89	0.01598
5:174809820:C:T	50	100	0.98	0.02923
5:174810278:T:A	50	98	0.99	0.116
5:174810326:C:T	50	100	0.98	0.03958
5:174810342:C:T	50	100	1	0.03958
5:174810644:G:T	50	98	0.99	0.1723
5:174810905:C:T	50	100	1	0.03958
5:174810970:C:A	50	100	1	0.03976
5:174811100:G:A	50	100	0.99	0.3028
5:174811431:G:T	50	100	1	0.03958
5:174811567:C:A	50	100	1	0.03958
5:174811597:T:C	49	98	0.95	0.2783
5:174811621:T:C	50	96	0.98	0.1721
5:174811748:G:A	50	100	1	0.03976
5:174811885:T:A	50	100	1	0.03958
5:174811890:A:T	50	100	1	0.04975
5:174811936:C:G	50	100	0.97	0.09223
5:174812456:A:G	50	100	0.99	0.3083
5:174812516:T:C	50	100	0.96	0.03976
5:174812620:A:G	50	100	1	0.03958
5:174812847:G:A	50	100	0.99	0.2963
5:174813028:C:A	48	100	1	0.2963
5:174813138:C:T	50	100	0.98	0.04339
5:174813201:C:G	49	100	1	0.03958
5:174813202:G:A	50	100	1	0.03958
5:174813203:C:A	50	100	1	0.03958
5:174813287:G:A	50	100	1	0.01126
5:174813909:T:A	50	98	0.99	0.303
5:174814025:T:C	50	100	0.82	0.0138
5:174814036:C:G	50	100	0.82	0.01017
5:174814107:T:G	50	100	0.94	0.05029
5:174814182:T:C	50	100	1	0.4704
5:174814334:A:G	50	100	0.95	0.04884
5:174814407:G:T	50	100	0.98	0.1015
5:174814440:T:C	50	100	0.99	0.358
5:174814470:G:A	50	100	1	0.03903
5:174814803:A:G	50	100	0.99	0.1768
5:174814877:C:T	50	100	0.99	0.354
5:174814967:C:T	50	100	0.94	0.01452
5:174815354:A:G	50	100	1	0.4771
5:174815475:T:C	50	100	0.99	0.3538
5:174815561:C:A	50	100	0.99	0.1162
5:174815823:A:C	50	100	0.99	0.06137
5:174815858:G:A	50	100	1	0.03849
5:174816600:G:A	50	100	0.98	0.01126
5:174816615:T:C	50	100	1	0.3086
5:174817139:T:G	50	100	0.98	0.02959
5:174817246:A:G	50	100	0.96	0.06463
5:174817310:C:T	50	100	0.98	0.05501
5:174817319:A:T	50	100	0.99	0.354
5:174817360:T:C	50	100	0.94	0.04503
5:174817468:G:A	50	100	0.99	0.3542
5:174817522:C:A	50	100	1	0.2977
5:174817911:T:C	50	100	0.99	0.1215
5:174818276:G:A	50	100	0.9	0.01652
5:174818419:A:C	50	100	0.99	0.3077
5:174818958:A:T	50	100	1	0.04031
5:174819006:T:G	50	100	0.99	0.07135
5:174819263:A:G	50	100	1	0.04049
5:174819502:C:T	50	100	0.98	0.4659
5:174819599:G:A	50	100	0.98	0.05537
5:174819668:T:C	50	98	0.98	0.4646
5:174819700:T:C	50	98	0.99	0.343
5:174819708:C:T	50	100	0.98	0.1215
5:174819738:C:T	50	100	0.94	0.1002
5:174820200:A:G	50	96	0.77	0.01216
5:174820208:A:G	50	90	0.63	0.07934
5:174820256:G:A	50	96	0.99	0.1654
5:174820431:G:A	50	98	0.99	0.3028
5:174820608:A:T	50	100	0.95	0.05973
5:174820671:C:A	50	98	0.99	0.3025
5:174820768:A:G	50	100	0.98	0.1255
5:174820897:C:T	50	100	0.98	0.1218
5:174821057:A:G	50	98	0.99	0.3019
5:174821093:G:T	50	100	0.95	0.02687
5:174821155:A:G	50	100	0.98	0.3063
5:174821355:T:G	50	100	0.96	0.04593
5:174821595:C:T	49	100	0.98	0.3475
5:174821858:G:C	50	98	0.96	0.2191
5:174822226:C:G	50	100	0.98	0.352
5:174822927:G:A	50	100	0.98	0.4259
5:174823003:A:G	50	100	0.97	0.07026
5:174823042:C:A	50	100	0.99	0.3448
5:174823236:C:T	50	100	0.98	0.3065
5:174823479:A:C	50	100	0.97	0.1195
5:174823489:T:C	50	98	0.98	0.3025
5:174823892:C:T	50	96	0.96	0.3036
5:174824069:T:C	50	96	0.94	0.3851
5:174824078:G:A	50	100	0.85	0.02197
5:174824229:G:A	50	100	0.87	0.01707
5:174824256:G:A	50	98	0.93	0.4114
5:174824670:G:C	50	100	0.92	0.03976
5:174824998:T:C	50	100	0.95	0.2235
5:174825300:C:T	50	100	0.95	0.09041
5:174825591:G:A	50	100	0.96	0.01398
5:174825626:A:G	50	100	0.96	0.1825
5:174825693:C:T	50	100	0.96	0.09041
5:174825716:A:G	50	100	0.91	0.02306
5:174826241:A:G	50	100	0.97	0.3117
5:174826463:G:A	50	100	0.97	0.2934
5:174826693:T:C	50	100	0.98	0.4049
5:174826920:A:G	50	100	0.98	0.2513
5:174827058:A:G	50	100	0.97	0.01434
5:174827081:C:T	50	100	0.97	0.09041
5:174827536:G:A	49	100	1	0.01089
5:174827607:A:T	50	100	0.98	0.2513
5:174828281:C:T	50	100	0.98	0.4365
5:174829614:A:G	50	98	0.94	0.06155
5:174829686:A:G	50	100	0.97	0.1761
5:174830399:T:G	50	100	0.98	0.2476
5:174831416:A:T	50	100	0.98	0.03595
5:174831681:C:T	50	100	0.97	0.1763
5:174832840:C:T	50	100	0.98	0.2934
5:174833366:C:A	50	98	0.64	0.01471
5:174833798:T:C	50	100	0.99	0.0374
5:174833927:T:C	50	100	0.98	0.08987
5:174834757:G:A	50	100	0.98	0.248
5:174835248:C:T	50	100	0.99	0.04303
5:174835498:T:A	50	100	1	0.03595
5:174835760:A:T	50	100	1	0.04285
5:174835778:C:T	50	100	0.98	0.03649
5:174835987:T:C	50	100	1	0.01852
5:174836051:T:C	50	100	0.99	0.04702
5:174836126:C:A	50	100	1	0.01816
5:174836366:C:T	50	98	0.88	0.06155
5:174836494:C:T	50	100	1	0.04285
5:174836499:T:C	50	100	0.98	0.4337
5:174836553:T:A	50	100	0.98	0.4337
5:174836616:T:A	50	100	1	0.04285
5:174836673:T:C	50	100	1	0.04285
5:174836742:T:C	50	100	1	0.01779
5:174837281:C:G	50	100	1	0.03595
5:174837712:C:T	50	100	1	0.04285
5:174837953:A:G	50	100	1	0.04285
5:174838069:T:C	50	100	1	0.01416
5:174838315:C:T	50	100	1	0.04285
5:174838526:G:T	50	100	0.97	0.0138
5:174838720:A:G	50	100	1	0.04285
5:174838732:G:A	50	100	1	0.04267
5:174839142:G:A	50	100	0.98	0.4898
5:174839832:G:A	50	100	0.8	0.0158
5:174840186:T:C	50	100	0.99	0.4107
5:174840428:C:A	50	100	0.94	0.02741
5:174840651:C:G	50	100	1	0.01035
5:174841168:A:G	50	100	0.99	0.4109
5:174841193:C:G	50	100	0.98	0.08932
5:174841562:A:T	50	100	0.99	0.411
5:174841995:C:A	50	100	1	0.03595
5:174842094:C:T	50	100	0.96	0.06826
5:174842400:C:A	50	100	1	0.03595
5:174842456:G:A	50	100	0.97	0.1768
5:174843281:G:A	50	100	1	0.04121
5:174843300:C:T	50	100	0.99	0.4143
5:174843371:C:T	50	100	0.98	0.4996
5:174843533:A:T	50	100	0.99	0.4
5:174843586:G:C	50	98	0.94	0.06155
5:174843846:C:A	50	98	0.98	0.3927
5:174844197:G:T	50	100	1	0.03704
5:174844551:A:G	50	100	0.98	0.2968
5:174844602:C:T	50	100	0.87	0.04829
5:174844987:A:G	50	98	0.98	0.478
5:174845080:C:T	50	100	0.97	0.01398
5:174845086:C:G	50	100	0.97	0.1082
5:174845275:G:A	50	100	0.97	0.1035
5:174845362:G:A	50	100	0.98	0.2919
5:174845372:T:C	50	98	0.98	0.2916
5:174845442:G:A	50	100	0.98	0.2843
5:174845873:C:A	50	100	0.98	0.2892
5:174846006:C:T	50	100	0.97	0.1033
5:174846025:G:A	50	100	0.87	0.07135
5:174846064:C:A	50	100	0.97	0.2849
5:174846522:A:C	50	100	0.98	0.4138
5:174846676:C:T	50	100	0.96	0.3698
5:174846755:C:T	50	100	0.92	0.02741
5:174847273:G:T	50	96	0.83	0.4938
5:174847305:C:A	50	94	0.84	0.0984
5:174847308:C:T	50	96	0.82	0.0984
5:174847461:C:T	50	94	0.81	0.1225
5:174847490:C:G	50	100	0.8	0.02596
5:174847791:A:G	50	98	0.74	0.1391
5:174847986:C:T	50	86	0.74	0.2858
5:174848091:T:C	50	96	0.8	0.06445
5:174848111:G:A	50	96	0.73	0.06373
5:174848781:C:T	50	92	0.81	0.2892
5:174849534:T:C	50	100	0.84	0.1216
5:174849890:C:T	50	96	0.85	0.06718
5:174850010:T:C	45	97.8	0.87	0.03195
5:174850148:T:C	50	94	0.86	0.3564
5:174850167:A:G	50	100	0.86	0.01489
5:174850179:G:T	50	100	0.98	0.02941
5:174850789:A:G	50	100	0.81	0.01725
5:174850873:T:A	50	100	0.92	0.04267
5:174851434:G:T	50	96	0.92	0.2847
5:174851580:T:G	50	100	0.93	0.05846
5:174851665:G:A	49	100	0.91	0.1298
5:174852106:A:G	50	100	0.81	0.03885
5:174852172:C:T	50	100	0.95	0.08243
5:174852696:A:T	50	100	0.87	0.01253
5:174852698:T:C	50	98	0.94	0.3163
5:174852805:T:C	50	98	0.94	0.3166
5:174853096:G:C	50	100	0.98	0.03268
5:174853113:T:G	50	100	1	0.01997
5:174853165:T:C	50	100	1	0.02015
5:174853307:A:G	50	100	0.95	0.2859
5:174853653:T:C	50	100	0.95	0.0374
5:174853740:G:A	50	100	0.97	0.08733
5:174853880:A:G	50	100	0.97	0.352
5:174853908:A:G	50	100	0.95	0.0374
5:174853993:C:T	50	100	0.87	0.0463
5:174854184:T:G	50	100	0.92	0.1278
5:174854469:G:T	50	100	0.97	0.2863
5:174854628:G:A	50	100	0.9	0.01344
5:174854649:C:T	50	100	0.97	0.3637
5:174854685:G:A	50	100	0.94	0.03776
5:174854810:G:A	50	100	0.97	0.3611
5:174854819:A:G	50	100	0.97	0.2863
5:174854832:G:A	50	100	0.93	0.01253
5:174855179:T:C	50	100	0.84	0.1329
5:174855293:G:T	50	98	0.93	0.07008
5:174855411:C:T	50	100	0.97	0.06718
5:174855446:A:G	50	100	0.67	0.02088
5:174855513:T:C	50	100	0.94	0.1055
5:174855792:T:C	50	100	0.96	0.1367
5:174855824:C:G	50	100	0.96	0.07988
5:174855868:A:G	50	100	0.9	0.03395
5:174856067:T:C	50	100	0.96	0.3052
5:174856297:G:A	50	100	0.85	0.05229
5:174856488:G:C	50	100	0.98	0.08315
5:174856764:G:T	50	100	0.98	0.08606
5:174856765:T:C	50	100	0.97	0.3108
5:174856769:G:A	50	100	0.94	0.1512
5:174856781:G:A	50	100	0.98	0.08606
5:174857098:G:A	50	100	0.97	0.3388
5:174857450:T:C	50	100	0.97	0.07171
5:174857573:C:G	50	100	1	0.01525
5:174857670:G:A	50	100	0.98	0.08406
5:174858023:C:T	50	98	0.75	0.0394
5:174858272:C:T	50	100	0.98	0.03522
5:174858285:G:A	50	100	0.99	0.3491
5:174858703:T:G	50	100	0.99	0.364
5:174859025:T:C	50	100	0.98	0.08642
5:174859166:G:A	50	100	0.99	0.4877
5:174859302:A:G	50	100	1	0.01543
5:174859311:T:C	50	100	0.99	0.02197
5:174859660:G:A	50	100	0.98	0.08406
5:174859673:G:A	50	100	0.98	0.05265
5:174860028:A:C	50	100	0.99	0.02215
5:174860134:G:A	50	100	0.98	0.08642
5:174861052:G:T	50	100	0.78	0.01307
5:174861336:G:T	50	100	0.98	0.05283
5:174861870:C:T	50	100	1	0.01198
5:174861881:T:A	50	100	0.99	0.3364
5:174862222:G:A	50	100	1	0.01525
5:174862315:C:A	50	100	0.98	0.03014
5:174862422:C:A	50	98	0.98	0.04103
5:174862427:T:C	50	100	0.98	0.04103
5:174862550:T:A	50	100	1	0.01271
5:174862633:G:T	50	100	0.98	0.04103
5:174862637:T:A	50	100	0.88	0.1162
5:174862782:G:A	50	100	0.95	0.01235
5:174862814:T:C	50	100	0.98	0.08442
5:174863220:G:A	50	100	0.88	0.01416
5:174863252:C:T	50	100	0.99	0.3517
5:174863253:A:G	50	100	0.99	0.4995
5:174863687:C:T	50	100	0.98	0.04103
5:174864228:T:C	50	100	0.98	0.2945
5:174864447:T:C	50	100	0.98	0.08442
5:174864452:T:G	50	100	0.99	0.3399
5:174864539:G:A	50	100	0.97	0.09296
5:174864555:T:C	50	100	1	0.01271
5:174864621:C:T	50	100	1	0.01253
5:174864676:G:A	50	100	0.98	0.08442
5:174865244:A:G	50	100	0.98	0.08442
5:174865329:G:A	50	98	1	0.01289
5:174865594:T:C	50	98	0.97	0.3106
5:174865901:T:C	50	100	0.98	0.04012
5:174865987:G:T	50	100	0.98	0.01634
5:174866060:A:G	50	100	0.98	0.04031
5:174866188:T:C	50	100	0.99	0.02179
5:174866299:G:T	50	100	0.84	0.02233
5:174866349:A:C	50	100	1	0.01271
5:174866628:T:C	50	100	0.99	0.02179
5:174866776:A:C	50	100	0.99	0.02179
5:174866890:C:A	50	100	0.93	0.10780000000000001
5:174867016:G:A	50	100	0.98	0.04012
5:174867485:G:A	50	98	0.99	0.3475
5:174867494:T:G	50	100	0.99	0.08678
5:174867504:C:G	50	100	0.98	0.04012
5:174867658:A:G	50	100	0.98	0.04012
5:174867881:C:G	50	100	0.99	0.3475
5:174867911:G:C	50	100	1	0.01198
5:174867988:A:G	50	100	0.98	0.1269
5:174868002:G:A	50	100	0.98	0.04012
5:174868083:A:G	50	100	0.99	0.02179
5:174868165:G:A	50	100	1	0.01271
5:174868206:A:G	50	100	0.96	0.1471
5:174868396:T:C	50	100	0.98	0.03014
5:174868467:A:G	50	100	0.99	0.3399
5:174868503:G:A	50	100	0.99	0.02197
5:174868550:C:T	50	98	0.9	0.01017
5:174868867:T:G	50	100	0.98	0.04012
5:174869023:G:A	50	100	0.98	0.08442
5:174869107:G:T	50	100	0.99	0.3629
5:174869180:G:C	50	100	0.99	0.04012
5:174869586:T:C	50	100	0.99	0.04012
5:174869856:A:G	50	100	0.98	0.3115
5:174869992:A:C	50	100	0.99	0.04012
5:174870038:G:A	50	100	0.96	0.1267
5:174870135:T:C	50	100	0.89	0.01162
5:174870319:C:G	50	100	0.99	0.3375
5:174870682:C:T	50	100	0.99	0.0866
5:174870706:G:A	50	100	0.99	0.04012
5:174870774:T:G	50	100	0.99	0.05265
5:174870796:G:A	50	100	0.99	0.3377
5:174871083:C:A	50	100	0.99	0.04012
5:174871241:G:C	50	100	0.99	0.04012
5:174871462:G:A	50	98	0.99	0.4753
5:174871953:C:A	50	100	0.99	0.04012
5:174872073:T:C	50	100	0.99	0.04012
5:174872097:T:A	50	100	0.99	0.04012
5:174872226:A:G	50	100	0.99	0.04012
5:174872693:T:A	50	100	0.99	0.3373
5:174872763:C:G	50	100	0.99	0.04031
5:174872804:T:C	50	100	0.99	0.04031
5:174872851:C:T	50	100	0.88	0.01216
5:174872952:G:A	50	100	0.99	0.04031
5:174873103:T:A	50	100	0.99	0.04031
5:174873222:G:A	50	100	0.99	0.04031
5:174873453:T:C	50	100	0.98	0.3399
5:174873889:G:A	50	100	0.92	0.01507
5:174873911:T:C	50	100	1	0.01271
5:174874489:A:G	50	100	0.97	0.08751
5:174874847:T:C	50	100	0.95	0.1287
5:174875128:C:G	50	100	0.9	0.02415
5:174875254:C:T	50	98	0.99	0.01471
5:174875289:G:A	50	100	0.97	0.3241
5:174875326:A:G	50	100	0.96	0.01089
5:174875576:C:T	50	100	0.97	0.08406
5:174875769:C:A	50	100	0.97	0.0837
5:174875819:G:A	50	100	0.98	0.03885
5:174875930:C:T	50	100	0.98	0.08351
5:174876148:G:T	50	98	0.98	0.2807
5:174876381:G:A	50	98	0.98	0.281
5:174876397:T:G	50	100	0.98	0.08479
5:174876864:G:A	50	100	0.98	0.08497
5:174877177:G:C	50	98	0.99	0.2805
5:174877254:A:G	50	98	1	0.2807
5:174877274:G:A	50	100	1	0.01216
5:174877281:T:A	50	100	0.98	0.08115
5:174877289:C:T	50	98	0.99	0.3175
5:174877304:A:G	50	100	0.98	0.0846
5:174877349:C:T	50	98	0.97	0.02033
5:174877364:A:C	49	98	1	0.2809
5:174877370:G:A	49	98	1	0.2809
5:174877426:A:T	50	92	0.7	0.03032
5:174877431:T:A	48	91.7	0.93	0.3949
5:174877432:T:A	47	91.5	0.66	0.04866
5:174877434:T:A	49	93.9	0.88	0.3188
5:174877437:T:A	49	100	0.97	0.03831
5:174877740:T:C	50	98	1	0.02977
5:174877935:A:T	50	100	1	0.04357
5:174877944:C:T	50	100	0.99	0.2732
5:174878170:T:C	50	100	0.99	0.02269
5:174878281:G:T	50	100	1	0.3137
5:174878304:G:T	50	100	0.99	0.2001
5:174878387:G:C	50	98	1	0.02996
5:174878391:A:G	50	98	0.99	0.2738
5:174878527:G:A	50	98	0.77	0.04884
5:174878810:G:A	50	100	1	0.02269
5:174879259:C:T	49	98	0.99	0.02996
5:174879347:C:T	50	100	0.98	0.03849
5:174880056:A:G	50	100	1	0.3137
5:174880066:A:G	50	100	0.99	0.274
5:174880087:T:C	50	100	1	0.03032
5:174880309:G:A	49	98	0.99	0.1906
5:174880319:G:A	50	100	0.98	0.03631
5:174880331:C:T	50	100	0.98	0.03468
5:174880394:T:A	47	78.7	0.66	0.1394
5:174880511:G:A	50	100	0.96	0.03486
5:174880523:C:T	50	100	0.99	0.08497
5:174880546:C:T	50	100	0.99	0.2732
5:174880636:C:T	50	100	0.99	0.244
5:174880768:C:T	50	100	1	0.08497
5:174880804:A:C	50	100	0.99	0.2738
5:174880837:G:A	50	100	0.85	0.01816
5:174880963:G:A	50	100	0.99	0.05592
5:174880974:C:T	50	100	1	0.0325
5:174880988:C:G	49	100	1	0.02977
5:174880992:G:A	50	100	0.98	0.03613
5:174881023:G:A	50	100	0.99	0.274
5:174881213:C:A	50	100	1	0.02977
5:174881354:A:G	50	100	1	0.03177
5:174881662:A:G	50	100	0.98	0.03613
5:174881696:G:T	50	100	0.99	0.02505
5:174881708:C:T	50	100	0.99	0.2738
5:174881727:G:A	50	100	1	0.02052
5:174881753:T:C	50	100	1	0.3134
5:174881798:C:T	50	100	0.98	0.0345
5:174881823:G:A	50	100	0.98	0.03613
5:174881837:C:T	50	100	1	0.08678
5:174881842:T:C	50	100	1	0.2805
5:174881892:A:T	50	100	0.99	0.2716
5:174881918:C:G	50	100	0.88	0.02832
5:174882040:C:A	50	100	1	0.2809
5:174882064:A:G	50	100	1	0.3135
5:174882066:T:C	50	100	1	0.08678
5:174882207:C:T	50	98	1	0.3143
5:174882210:A:G	50	100	0.99	0.02288
5:174882536:T:A	50	100	0.99	0.2551
5:174882682:A:G	50	100	1	0.08678
5:174883059:T:C	50	100	0.87	0.1382
5:174883176:G:A	50	100	0.99	0.02505
5:174883255:C:A	50	100	0.88	0.03794
5:174883292:T:C	50	98	0.98	0.274
5:174883309:C:G	50	100	0.98	0.2898
5:174883311:G:A	50	98	1	0.3139
5:174883434:C:T	50	98	0.98	0.2121
5:174883830:A:T	50	100	1	0.02052
5:174884040:A:G	50	98	0.98	0.1914
5:174884167:T:A	50	100	1	0.01561
5:174884207:A:G	50	100	0.98	0.0659
5:174884239:A:G	49	98	0.77	0.03849
5:174884241:G:A	50	98	0.96	0.3041
5:174884307:A:G	49	100	0.96	0.01053
5:174884638:T:C	50	98	1	0.3137
5:174884984:C:T	50	100	0.98	0.01616
5:174885098:C:G	50	100	1	0.02052
5:174885384:G:C	50	100	1	0.08696
5:174885462:A:G	50	100	0.99	0.03468
5:174885607:G:A	50	100	0.99	0.03468
5:174885817:A:G	50	100	1	0.2812
5:174886011:G:A	50	100	0.98	0.2899
5:174886084:G:A	50	98	1	0.4375
5:174886379:C:T	50	100	0.98	0.01616
5:174886450:T:C	50	96	1	0.3504
5:174886593:T:C	50	100	0.99	0.03613
5:174886689:G:A	49	98	0.99	0.185
5:174886722:A:T	50	100	0.65	0.02015
5:174886957:G:A	50	100	1	0.08733
5:174886958:A:G	50	100	1	0.08733
5:174887267:A:G	50	100	1	0.08351
5:174887499:A:G	50	100	1	0.08715
5:174887694:T:C	50	100	1	0.02269
5:174887794:G:A	50	100	1	0.0817
5:174887930:C:G	50	100	1	0.08533
5:174888194:G:T	50	100	0.95	0.02996
5:174888290:A:G	50	100	1	0.1547
5:174888558:A:G	50	100	1	0.06754
5:174888876:T:C	50	100	1	0.02596
5:174889149:G:A	50	100	1	0.02977
5:174889340:C:T	50	98	1	0.4831
5:174889345:G:A	50	100	0.93	0.01888
5:174889707:T:C	50	100	0.98	0.01616
5:174890193:C:A	50	100	1	0.4473
5:174890337:A:G	50	100	1	0.2832
5:174890343:G:A	50	96	0.76	0.02887
5:174890700:C:A	50	100	1	0.06155
5:174890877:T:G	48	87.5	0.66	0.06609
5:174890879:T:G	46	84.8	0.9	0.1845
5:174890880:T:G	49	87.8	0.73	0.04212
5:174890882:T:G	44	81.8	0.9	0.1774
5:174890984:G:T	50	100	1	0.03177
5:174891397:G:A	50	100	1	0.03177
5:174892060:G:A	50	98	0.9	0.0207
5:174892126:A:G	50	100	0.99	0.1471
5:174892613:G:A	50	100	0.99	0.283
5:174892941:T:A	50	100	0.8	0.03813
5:174892979:G:A	50	100	0.99	0.0354
5:174893165:A:T	50	86	0.82	0.1391
5:174893173:A:T	50	94	0.98	0.2832
5:174893183:A:G	50	100	0.96	0.2843
5:174893223:T:A	50	100	1	0.03195
5:174893624:G:A	50	98	1	0.4457
5:174893850:G:C	50	100	0.97	0.04067
5:174894110:T:G	50	100	1	0.0118
5:174894183:C:A	49	100	0.99	0.02524
5:174894723:C:T	50	100	0.99	0.0256
5:174894724:G:A	49	100	0.77	0.01253
5:174895010:C:T	50	100	1	0.0207
5:174895090:C:T	50	98	1	0.2838
5:174895521:G:A	50	100	1	0.08243
5:174895720:C:T	50	98	1	0.2834
5:174895934:T:C	50	98	1	0.4457
5:174896086:A:G	50	100	1	0.2834
5:174896243:T:C	50	100	1	0.2834
5:174896483:C:T	50	100	1	0.08243
5:174896790:T:C	50	96	1	0.3686
5:174896916:T:C	50	100	0.98	0.1104
5:174896974:T:C	50	100	0.99	0.04611
5:174897515:G:T	50	98	1	0.2838
5:174897624:C:T	50	100	1	0.08243
5:174897677:C:T	50	96	0.99	0.398
5:174897788:A:G	50	100	1	0.2832
5:174897821:T:C	50	98	0.99	0.3711
5:174898217:G:A	50	100	0.76	0.02524
5:174898270:C:T	50	100	0.98	0.03558
5:174898292:T:C	50	98	0.99	0.4483
5:174898295:T:C	50	98	1	0.3647
5:174898358:G:A	50	96	0.99	0.4739
5:174898396:G:C	50	98	0.99	0.1048
5:174898429:G:A	50	98	0.99	0.1305
5:174898440:T:C	50	100	1	0.282
5:174898456:G:A	50	98	0.98	0.08079
5:174898468:G:A	50	100	0.99	0.02524
5:174898515:A:G	50	100	0.98	0.03558
5:174898542:A:C	50	98	0.99	0.1313
5:174898760:T:C	50	100	0.98	0.03558
5:174898810:C:A	50	98	0.99	0.05084
5:174898905:T:C	50	100	0.93	0.03486
5:174898997:G:A	50	100	1	0.02033
5:174899001:T:C	50	100	1	0.2809
5:174899836:A:G	50	100	1	0.0158
5:174899844:G:A	50	100	0.94	0.03214
5:174900516:A:G	50	100	1	0.2818
5:174900841:G:T	50	98	1	0.1055
5:174901231:C:T	50	100	0.89	0.04611
5:174901382:G:T	50	100	1	0.1055
5:174901422:C:T	50	100	1	0.108
5:174901423:A:G	50	100	1	0.3046
5:174901453:T:C	50	100	1	0.2818
5:174901531:T:C	50	100	1	0.2818
5:174901622:C:T	50	100	0.97	0.0345
5:174901661:G:A	50	96	1	0.1062
5:174901691:C:G	50	100	1	0.02179
5:174901698:C:T	50	100	0.97	0.03522
5:174901735:C:T	50	100	0.99	0.02524
5:174901778:G:A	50	98	0.99	0.1944
5:174901803:C:T	50	98	0.99	0.2077
5:174901857:C:A	50	100	0.99	0.4982
5:174901869:T:C	50	100	0.97	0.03522
5:174901912:C:T	50	100	1	0.02179
5:174902130:C:T	50	98	1	0.1071
5:174902261:A:G	50	100	1	0.2562
5:174902334:T:C	50	98	1	0.04666
5:174902348:C:T	50	94	0.92	0.05755
5:174902396:C:G	50	100	0.97	0.0345
5:174902495:A:C	50	100	1	0.0167
5:174902501:C:T	50	100	1	0.02179
5:174902599:C:G	50	98	1	0.106
5:174902610:G:A	50	100	0.98	0.02179
5:174902630:A:G	50	96	0.99	0.4555
5:174902681:C:T	50	98	1	0.1098
5:174902711:C:T	50	98	1	0.106
5:174902764:C:T	50	100	0.99	0.03014
5:174902845:T:C	50	100	0.99	0.3486
5:174902934:G:A	50	98	1	0.106
5:174903011:C:A	50	96	0.99	0.1068
5:174903023:C:T	50	96	0.99	0.1068
5:174903049:A:G	50	96	0.99	0.1088
5:174903099:G:A	50	100	0.99	0.2629
5:174903153:A:C	50	100	0.97	0.03522
5:174903190:A:G	50	98	0.99	0.1881
5:174903237:G:C	50	100	0.97	0.03522
5:174903307:C:T	50	100	1	0.3132
5:174903320:A:G	50	98	0.99	0.1881
5:174903359:C:T	50	100	1	0.02179
5:174903398:T:C	50	100	0.98	0.01852
5:174903433:C:T	50	98	1	0.1066
5:174903730:T:C	50	100	0.99	0.03014
5:174903777:T:C	50	100	0.99	0.3027
5:174903968:T:C	50	100	0.99	0.2562
5:174904158:C:T	50	100	0.99	0.0345
5:174904378:C:G	50	100	1	0.02578
5:174904425:T:C	50	100	0.99	0.0345
5:174904470:A:C	50	98	1	0.02633
5:174904616:T:C	50	100	0.99	0.3132
5:174904888:G:A	50	100	1	0.02052
5:174904972:C:T	50	100	0.98	0.03232
5:174905006:C:T	50	98	1	0.1367
5:174905050:G:A	50	98	0.99	0.1066
5:174905073:T:C	50	96	1	0.1369
5:174905096:G:T	50	100	0.99	0.2894
5:174905275:T:C	50	96	0.99	0.4553
5:174905505:T:C	50	100	0.99	0.2823
5:174905903:A:C	50	100	0.98	0.2683
5:174906038:C:G	50	98	1	0.04666
5:174906070:A:G	50	100	1	0.1064
5:174906353:T:C	50	100	1	0.1629
5:174906633:C:T	50	100	0.98	0.03123
5:174906983:A:G	50	98	1	0.1558
5:174907121:A:C	50	98	1	0.04666
5:174907269:G:A	50	100	0.89	0.04575
5:174907306:C:T	50	100	1	0.03486
5:174908592:T:C	50	100	1	0.1694
5:174908774:T:C	50	100	1	0.03032
5:174908878:G:A	50	100	1	0.01616
5:174908952:G:A	50	98	1	0.108
5:174909082:G:A	49	95.9	0.99	0.1405
5:174909085:C:A	50	98	0.99	0.1937
5:174909400:A:C	50	100	1	0.02524
5:174909526:A:C	50	98	1	0.0463
5:174909593:G:A	50	96	0.99	0.1491
5:174909630:A:T	50	100	0.99	0.02215
5:174909726:T:C	50	100	0.99	0.03431
5:174910153:T:C	50	96	0.98	0.2825
5:174910459:A:G	50	100	0.96	0.01089
5:174910629:T:C	50	98	0.82	0.05374
5:174910663:C:G	50	98	0.96	0.03141
5:174910690:C:A	50	100	0.98	0.05447
5:174910886:C:T	50	96	0.89	0.1256
5:174911038:A:C	50	96	0.96	0.2761
5:174911072:G:A	50	100	0.81	0.01961
5:174911156:C:T	50	100	0.98	0.4121
5:174911298:C:T	50	100	0.98	0.3395
5:174911349:G:A	49	95.9	0.97	0.1774
5:174911431:C:T	50	100	0.93	0.0187
5:174911446:G:T	50	98	0.97	0.02015
5:174911451:C:T	50	96	0.99	0.4838
5:174911499:T:C	50	96	0.98	0.474
5:174911505:G:T	50	94	0.99	0.4198
5:174911677:T:G	50	96	0.99	0.4875
5:174911687:C:G	50	96	0.99	0.4281
5:174911970:C:T	50	100	1	0.0345
5:174912054:G:A	50	94	0.99	0.4882
5:174912289:C:A	50	98	0.98	0.01362
5:174912381:T:C	50	100	0.99	0.01307
5:174912558:C:T	50	98	0.98	0.02415
5:174912559:G:A	50	100	1	0.04139
5:174912605:G:A	50	96	0.99	0.4434
5:174912780:C:A	50	96	0.99	0.4768
5:174912844:C:T	50	100	0.86	0.08152
5:174913213:G:A	50	94	0.99	0.4873
5:174913238:C:T	50	100	0.98	0.04684
5:174913581:C:T	50	94	0.99	0.4877
5:174914110:C:G	50	96	0.99	0.4949
5:174914236:C:T	50	98	1	0.04466
5:174914537:C:T	50	98	1	0.04466
5:174914722:G:T	46	97.8	1	0.05192
5:174914761:A:T	48	100	0.9	0.04466
5:174914833:C:T	50	100	1	0.03468
5:174914884:A:G	50	98	0.98	0.3068
5:174914911:C:T	50	98	0.97	0.02378
5:174915160:C:A	50	98	1	0.04466
5:174915775:C:G	50	100	0.97	0.03141
5:174915862:G:C	50	96	1	0.05211
5:174916013:G:A	50	100	0.97	0.03086
5:174916119:C:T	50	92	0.98	0.3359
5:174916222:T:C	50	98	1	0.04466
5:174916591:C:G	50	90	0.98	0.2554
5:174916660:C:T	50	100	0.94	0.03105
5:174916889:G:A	50	98	1	0.04484
5:174917052:A:G	50	96	0.98	0.1137
5:174917177:C:G	50	94	0.98	0.4165
5:174917641:C:T	50	96	0.98	0.1158
5:174917757:C:T	50	100	0.95	0.02179
5:174917852:C:G	50	98	0.99	0.05247
5:174918553:C:T	50	100	0.99	0.02996
5:174919159:T:C	50	98	0.96	0.3804
5:174919635:A:G	50	100	0.93	0.1382
5:174920086:A:G	50	100	0.99	0.03086
5:174920231:C:T	50	100	0.97	0.0276
5:174920657:T:C	50	98	0.97	0.2649
5:174920778:A:C	50	100	0.72	0.01271
5:174920790:C:T	50	100	0.92	0.02251
5:174920949:G:A	50	98	0.97	0.2669
5:174921463:G:A	50	100	0.96	0.02433
5:174921855:G:A	50	100	0.92	0.03867
5:174922022:T:C	50	100	0.99	0.0561
5:174922172:G:C	50	100	0.97	0.05301
5:174922315:T:C	50	100	0.96	0.05301
5:174922328:C:T	50	96	0.96	0.4671
5:174922541:A:G	50	98	0.97	0.2718
5:174922772:T:C	50	100	0.97	0.1692
5:174922818:T:C	49	100	0.97	0.1696
5:174922882:T:A	50	100	0.97	0.07752
5:174923953:C:T	50	100	0.99	0.1253
5:174924018:A:G	50	100	1	0.09459
5:174924046:A:T	50	100	0.98	0.0305
5:174924326:A:G	50	100	0.99	0.1253
5:174924517:G:A	50	100	0.92	0.01979
5:174924700:A:G	50	100	0.98	0.1478
5:174924900:C:T	50	92	0.97	0.4127
5:174924908:C:G	50	98	0.96	0.07662
5:174925005:T:C	50	98	0.95	0.01598
5:174925071:G:C	50	100	0.99	0.06718
5:174926222:A:G	50	100	0.93	0.04793
5:174926227:A:G	50	100	1	0.01235
5:174926256:G:A	50	100	0.95	0.03486
5:174926715:A:T	50	98	0.93	0.2329
5:174926811:C:G	50	100	0.95	0.02433
5:174926936:A:C	50	100	1	0.01779
5:174926952:T:C	50	100	1	0.1028
5:174927075:G:A	50	96	0.99	0.4168
5:174927092:G:A	50	96	0.98	0.3105
5:174927188:A:G	50	96	0.79	0.01071
5:174927393:A:G	50	100	0.99	0.1028
5:174927585:C:A	50	100	1	0.01216
5:174928056:A:G	50	96	0.98	0.415
5:174928220:C:T	50	100	0.96	0.01707
5:174928318:C:T	50	100	0.97	0.102
5:174928404:T:C	50	96	0.98	0.4114
5:174928798:G:A	50	92	0.98	0.3085
5:174928874:G:C	50	94	0.98	0.293
5:174928989:A:G	50	94	0.99	0.4152
5:174929028:G:A	50	100	0.99	0.1031
5:174929085:T:C	50	100	0.97	0.03468
5:174929110:T:C	50	94	0.99	0.4147
5:174929161:C:G	50	100	0.96	0.02251
5:174929279:T:C	50	100	0.87	0.01543
5:174929526:C:G	49	100	1	0.01761
5:174929533:C:T	50	100	0.93	0.02451
5:174929925:C:T	50	100	0.9	0.04285
5:174929978:C:G	50	92	0.97	0.2918
5:174929979:T:C	50	94	0.98	0.4087
5:174929983:G:T	50	94	0.98	0.4083
5:174929984:T:C	50	92	0.97	0.3016
5:174930099:C:T	50	90	0.94	0.2591
5:174930100:T:C	50	90	0.94	0.2582
5:174930107:T:C	49	91.8	0.95	0.2714
5:174930316:A:G	50	100	1	0.04884
5:174930502:T:C	50	100	0.98	0.02705
5:174931128:G:A	50	100	0.79	0.01997
5:174931151:G:A	50	100	0.99	0.02977
5:174931290:C:T	50	100	1	0.01216
5:174931703:A:T	50	100	1	0.04811
5:174931987:A:T	49	100	0.9	0.02433
5:174932782:A:C	50	100	0.96	0.08914
5:174932861:G:A	50	100	0.98	0.1049
5:174933214:G:T	50	96	0.96	0.4639
5:174933619:T:A	50	96	0.97	0.2309
5:174933812:A:C	50	100	0.96	0.03141
5:174933899:G:A	50	96	0.96	0.3602
5:174934041:C:G	50	100	0.95	0.02487
5:174934308:A:G	50	100	0.95	0.04739
5:174935597:G:A	50	100	0.95	0.03431
5:174936943:A:G	50	100	0.99	0.1561
5:174937084:A:G	50	100	0.98	0.2682
5:174937172:C:A	50	100	0.96	0.08569
5:174937638:G:A	50	100	1	0.02269
5:174938079:C:A	50	100	1	0.02269
5:174938787:A:T	50	98	0.99	0.1541
5:174938946:T:C	50	100	0.97	0.1069
5:174939023:C:T	50	100	0.98	0.106
5:174939042:T:A	50	100	0.98	0.2279
5:174939049:C:A	50	100	0.98	0.1011
5:174939095:C:T	50	100	0.96	0.09114
5:174939128:C:T	50	98	0.98	0.2616
5:174939542:C:T	50	96	0.91	0.01344
5:174939667:T:C	50	100	0.99	0.106
5:174939719:T:C	50	100	0.99	0.106
5:174939803:A:G	50	100	0.99	0.106
5:174939941:C:T	50	100	0.87	0.04248
5:174940093:C:G	50	100	0.98	0.2945
5:174940111:C:T	50	100	0.95	0.03123
5:174940859:G:A	50	100	0.99	0.1064
5:174940977:C:G	50	100	0.98	0.2743
5:174941206:G:A	50	100	0.99	0.106
5:174941325:A:G	50	100	1	0.01271
5:174941336:G:C	50	100	0.98	0.07861
5:174941363:G:T	50	100	0.99	0.1062
5:174941399:G:A	50	100	0.98	0.2696
5:174941570:G:T	50	100	0.98	0.1169
5:174941686:G:C	50	100	0.98	0.1171
5:174941924:C:T	50	100	0.97	0.1224
5:174942314:A:G	50	100	0.98	0.1289
5:174942627:C:T	50	100	1	0.01507
5:174942629:T:C	50	100	0.88	0.02288
5:174942653:C:T	50	98	0.97	0.1843
5:174942756:C:T	50	100	0.97	0.07553
5:174942791:A:G	50	98	0.98	0.1393
5:174942799:G:A	50	100	0.97	0.07607
5:174942804:C:T	50	100	0.97	0.0748
5:174942822:C:T	50	98	0.96	0.1138
5:174942855:A:G	50	100	0.96	0.04176
5:174943078:T:C	50	100	0.99	0.08424
5:174943133:T:G	50	100	0.94	0.0216
5:174943141:G:A	50	96	0.99	0.08351
5:174943400:G:A	50	100	0.99	0.08351
5:174943435:C:G	50	100	0.99	0.08351
5:174943487:G:T	50	100	0.9	0.08769
5:174943497:C:T	50	100	0.99	0.08351
5:174943842:G:A	50	98	0.91	0.1438
5:174944563:G:A	50	100	0.99	0.04303
5:174944599:G:C	50	100	0.99	0.08043
5:174944983:T:C	50	98	0.99	0.2618
5:174945047:G:C	50	100	1	0.08025
5:174945055:C:A	50	100	0.99	0.02741
5:174945110:C:G	50	100	1	0.08025
5:174945145:A:C	50	100	1	0.08025
5:174945187:G:A	50	100	0.98	0.02578
5:174945541:T:C	50	100	1	0.08025
5:174945854:C:A	50	98	1	0.08043
5:174945882:T:G	50	100	1	0.08025
5:174946067:G:A	50	100	0.9	0.01652
5:174946126:G:A	50	100	0.99	0.02197
5:174946141:C:T	50	100	0.99	0.1834
5:174946152:G:A	50	100	0.91	0.01561
5:174946156:T:C	50	100	1	0.08007
5:174946232:C:T	50	100	1	0.08007
5:174946445:A:G	50	100	1	0.02215
5:174946475:T:C	50	100	1	0.2594
5:174946497:A:T	50	100	0.99	0.1186
5:174947077:G:A	50	100	0.99	0.1042
5:174947369:G:A	50	100	0.99	0.102
5:174947396:A:G	50	100	0.98	0.1365
5:174947433:G:C	50	100	0.98	0.06881
5:174947579:T:A	50	100	0.99	0.1084
5:174947613:A:G	50	100	0.99	0.1086
5:174947781:T:C	50	100	1	0.09804
5:174948461:C:G	50	100	1	0.08388
5:174948603:G:C	50	100	0.97	0.09768
5:174948604:T:C	50	98	0.98	0.258
5:174948621:C:G	50	100	0.98	0.2393
5:174948632:G:C	50	100	0.98	0.2393
5:174948706:C:A	50	100	0.98	0.2393
5:174948759:C:T	50	100	0.97	0.2391
5:174948760:A:G	50	100	0.98	0.2391
5:174948908:G:A	50	100	0.98	0.2397
5:174948927:C:G	50	100	0.94	0.03014
5:174948951:G:T	50	100	0.96	0.02705
5:174949173:C:G	50	100	0.99	0.2397
5:174949330:G:C	50	100	0.98	0.1432
5:174949759:A:G	50	100	1	0.1082
5:174950171:C:G	50	100	0.98	0.2551
5:174950333:T:G	50	100	0.98	0.2576
5:174950349:C:T	50	100	0.96	0.142
5:174950426:T:A	50	88	0.97	0.165
5:174950873:C:T	50	100	0.92	0.01924
5:174951087:A:G	50	100	1	0.08279
5:174951303:A:T	49	98	0.98	0.03159
5:174951440:A:C	50	100	0.97	0.02487
5:174951481:G:A	50	100	0.97	0.08388
5:174951583:G:C	50	100	0.96	0.08061
5:174951760:G:A	50	100	0.99	0.02796
5:174951856:G:A	50	100	0.99	0.01906
5:174952062:G:C	50	100	0.99	0.02542
5:174952410:G:A	50	98	0.88	0.01089
5:174952467:T:G	50	100	0.99	0.07444
5:174952488:A:G	50	100	0.99	0.02542
5:174952561:G:A	50	100	0.9	0.06972
5:174952632:G:T	50	100	1	0.01543
5:174952634:G:T	50	100	0.98	0.02542
5:174952796:T:A	50	98	0.96	0.08315
5:174952877:G:A	50	98	0.85	0.1605
5:174952962:G:A	50	100	0.96	0.02415
5:174953084:G:A	50	100	0.65	0.01198
5:174953157:A:T	50	100	0.99	0.02832
5:174953210:G:C	50	100	1	0.08206
5:174953248:C:T	50	100	0.99	0.02832
5:174953543:G:A	50	98	0.95	0.02996
5:174953675:T:C	50	100	0.99	0.08261
5:174953781:T:A	50	100	0.97	0.0285
5:174953794:A:G	50	98	0.96	0.08261
5:174953873:A:G	50	100	0.99	0.01906
5:174954026:C:T	50	98	0.86	0.07044
5:174954102:T:C	50	100	0.97	0.02832
5:174954212:C:T	50	100	0.97	0.07389
5:174954249:T:C	50	100	0.97	0.02887
5:174954294:C:G	50	98	0.96	0.1137
5:174954361:G:A	50	100	0.9	0.02633
5:174954477:T:C	50	100	0.99	0.01307
5:174954808:G:A	50	100	0.98	0.03831
5:174955015:A:G	50	100	0.98	0.1318
5:174955081:G:C	50	100	0.98	0.1258
5:174955176:T:G	50	100	0.98	0.08787
5:174955520:T:C	50	100	0.99	0.08025
5:174955546:C:T	50	100	0.99	0.08025
5:174955639:C:G	50	98	0.92	0.01398
5:174955766:C:G	50	100	0.98	0.0817
5:174955803:C:T	50	100	0.95	0.08279
5:174955827:G:C	50	100	0.98	0.09858
5:174955828:G:A	50	100	0.98	0.01852
5:174956071:G:C	50	100	0.98	0.09822
5:174956080:T:G	50	98	0.97	0.3733
5:174956108:G:A	50	100	0.97	0.08007
5:174956112:C:T	50	100	0.98	0.0984
5:174956176:G:A	50	100	0.97	0.04049
5:174956373:T:A	50	100	0.99	0.01253
5:174956573:G:T	50	100	0.98	0.07825
5:174956700:A:G	50	98	0.97	0.468
5:174956723:A:G	50	100	0.99	0.0984
5:174956727:T:C	50	96	0.97	0.3733
5:174956765:G:A	50	98	0.96	0.3893
5:174956811:C:T	50	100	0.93	0.03032
5:174956930:T:A	50	100	0.99	0.09749
5:174956932:C:T	50	100	0.99	0.09749
5:174957063:C:T	50	98	0.97	0.3862
5:174957253:T:C	50	100	0.97	0.4517
5:174957373:T:C	50	100	0.97	0.3876
5:174957482:C:G	50	100	0.99	0.09749
5:174957660:A:G	50	98	0.94	0.04394
5:174957686:A:G	50	98	0.94	0.04394
5:174957771:C:T	50	100	0.98	0.07843
5:174957772:G:A	50	100	0.93	0.01126
5:174957774:A:G	50	100	0.98	0.09985
5:174957845:G:A	50	100	0.98	0.09749
5:174957859:C:T	50	100	0.85	0.0138
5:174957998:A:C	50	98	0.96	0.4624
5:174958856:C:T	50	100	0.98	0.08406
5:174959088:T:G	50	100	0.99	0.07789
5:174959223:C:T	50	100	0.98	0.08025
5:174959580:T:A	50	100	0.94	0.01816
5:174959871:C:T	50	100	0.86	0.08932
5:174959876:A:G	50	92	0.87	0.4388
5:174960253:C:T	50	100	0.94	0.0463
5:174960351:T:C	50	100	0.79	0.01471
5:174960443:A:C	50	100	0.93	0.03486
5:174961029:T:G	50	100	0.69	0.01089
5:174961036:T:A	50	100	0.97	0.03014
5:174961153:C:T	50	100	0.98	0.0748
5:174961277:G:C	50	98	0.97	0.4704
5:174961680:C:T	50	100	0.99	0.09768
5:174962301:C:A	50	100	0.99	0.02306
5:174962332:T:G	50	100	0.99	0.03014
5:174962599:C:G	50	100	0.98	0.01325
5:174962876:G:A	50	98	0.97	0.4098
5:174963016:G:T	50	100	0.99	0.01253
5:174963053:G:T	50	98	0.97	0.4147
5:174963496:T:C	50	100	1	0.04448
5:174963537:T:C	50	100	1	0.0443
5:174963651:C:T	50	100	0.96	0.04085
5:174963707:A:G	50	98	0.98	0.3784
5:174964064:T:C	50	100	0.97	0.3784
5:174964231:T:C	50	100	0.96	0.01126
5:174964432:A:G	50	100	1	0.132
5:174964686:T:A	50	100	1	0.09895
5:174964939:C:T	50	100	1	0.1472
5:174965448:G:A	50	100	1	0.1823
5:174965622:T:C	50	100	1	0.0236
5:174965716:G:A	50	100	0.99	0.02941
5:174965973:T:C	50	100	1	0.02124
5:174966252:G:A	50	100	0.99	0.07589
5:174967100:T:A	50	100	0.98	0.02342
5:174967273:T:A	50	100	0.98	0.01017
5:174968783:A:G	50	100	0.99	0.132
5:174968997:T:C	50	100	0.95	0.03159
5:174969738:C:A	50	100	0.99	0.02324
5:174969979:G:A	50	100	0.93	0.03032
5:174970504:C:T	50	100	1	0.1436
5:174970543:T:C	50	100	1	0.1436
5:174970683:C:G	50	100	1	0.1456
5:174970790:C:T	50	100	0.99	0.07716
5:174970877:G:T	50	100	0.99	0.0167
5:174970913:G:A	50	100	0.93	0.02869
5:174971032:A:T	50	100	0.99	0.01235
5:174971044:C:T	50	100	1	0.04557
5:174971129:G:A	50	100	0.99	0.02179
5:174971255:A:C	50	100	1	0.1244
5:174971868:C:T	50	100	0.98	0.1213
5:174972028:C:T	50	100	0.9	0.06118
5:174972199:T:C	50	100	0.9	0.05828
5:174972367:T:C	50	100	0.9	0.01017
5:174972646:T:C	50	100	0.95	0.03849
5:174972750:C:G	50	100	0.91	0.04212
5:174972895:C:T	50	98	0.88	0.2685
5:174972998:G:A	50	100	0.94	0.1327
5:174973006:C:A	50	98	0.85	0.2101
5:174973163:T:C	50	100	0.97	0.08914
5:174973347:C:G	50	100	0.9	0.1071
5:174973649:C:T	50	98	0.99	0.0187
5:174973796:G:A	50	100	1	0.01434
5:174973865:G:A	50	100	0.96	0.1483
5:174973936:C:T	50	100	0.96	0.1483
5:174974052:C:G	50	100	0.96	0.1483
5:174974066:T:C	50	100	0.95	0.01816
5:174974089:C:T	50	100	0.96	0.1483
5:174974193:G:T	50	100	0.96	0.13
5:174974315:G:A	50	100	0.99	0.0187
5:174974735:A:G	50	100	0.97	0.07081
5:174975208:T:C	50	100	0.93	0.1483
5:174975668:G:A	50	100	0.86	0.2253
5:174975965:A:G	50	100	0.94	0.2175
5:174976006:A:G	50	100	0.95	0.1975
5:174976007:C:A	50	100	0.95	0.1975
5:174976504:T:C	50	100	0.94	0.01816
5:174976523:G:C	50	100	0.94	0.01816
5:174976798:C:T	50	100	0.95	0.01961
5:174976913:G:A	50	100	0.87	0.2609
5:174977086:C:T	50	100	0.96	0.1561
5:174977094:G:A	50	98	0.86	0.15310000000000001
5:174977216:A:T	50	100	0.93	0.1104
5:174977362:A:G	50	100	0.93	0.1687
5:174977598:T:C	50	100	0.96	0.03014
5:174977606:T:A	50	100	0.95	0.0187
5:174977777:C:T	50	98	0.85	0.3101
5:174978459:A:G	50	98	0.64	0.01634
5:174978979:C:T	50	92	0.81	0.3295
5:174979027:C:T	50	98	0.92	0.04212
5:174979028:G:A	50	92	0.83	0.1505
5:174980192:A:C	50	100	0.86	0.01634
5:174980231:A:G	50	98	0.86	0.01652
5:174981055:G:T	50	84	0.71	0.3526
5:174981824:C:G	50	80	0.7	0.3277
5:174981960:G:C	50	100	0.81	0.01525
5:174982223:A:G	50	100	0.78	0.01543
5:174982242:A:G	50	90	0.79	0.1728
5:174982758:A:G	50	100	0.77	0.01888
5:174982877:A:T	50	98	0.78	0.2616
5:174983453:T:C	50	96	0.89	0.1393
5:174983695:C:T	50	100	0.82	0.1262
5:174983744:C:T	50	96	0.78	0.1797
5:174983844:G:A	50	100	0.83	0.2326
5:174984526:T:C	50	100	0.84	0.1558
5:174985281:T:A	50	100	0.85	0.4
5:174985335:G:C	50	100	0.85	0.3983
5:174985603:G:C	50	96	0.92	0.1411
5:174986566:G:A	50	94	0.83	0.1948
5:174986620:G:A	50	100	0.88	0.02124
5:174986859:T:G	50	96	0.94	0.3048
5:174986988:T:C	50	98	0.95	0.2696
5:174987218:G:A	50	100	0.88	0.03558
5:174987247:A:C	50	96	0.92	0.106
5:174987270:G:A	50	96	0.96	0.4488
5:174987317:G:A	50	94	0.95	0.1741
5:174987493:C:T	50	98	0.97	0.4577
5:174987633:T:C	50	98	0.96	0.2794
5:174987641:C:A	50	100	0.96	0.01398
5:174987705:C:G	50	98	0.78	0.0345
5:174988515:C:T	50	100	0.76	0.01525
5:174988711:C:G	50	100	0.91	0.02887
5:174988721:C:A	50	98	0.96	0.108
5:174988809:T:C	50	100	0.98	0.01725
5:174989165:G:A	50	96	0.96	0.4902
5:174989248:A:G	50	98	0.95	0.06663
5:174989829:C:T	50	100	0.98	0.01816
5:174990046:C:T	50	96	0.96	0.2905
5:174990456:G:A	50	100	0.96	0.01398
5:174990630:A:G	50	98	0.95	0.1629
5:174990641:G:A	50	98	0.97	0.122
5:174991827:A:G	50	100	0.96	0.01398
5:174992068:C:A	50	100	0.99	0.01017
5:174992593:C:T	50	96	0.96	0.443
5:174992908:G:A	50	100	0.97	0.1349
5:174993063:T:C	50	100	0.97	0.307
5:174993131:C:T	50	100	0.97	0.2997
5:174993226:A:C	50	100	0.97	0.2763
5:174993570:T:C	45	100	0.97	0.02887
5:174993890:A:G	50	98	0.97	0.1311
5:174993906:T:C	50	96	0.96	0.1481
5:174994097:C:A	50	100	0.98	0.01162
5:174994279:C:T	50	100	0.96	0.01852
5:174994397:G:A	50	100	0.92	0.01997
5:174994410:A:G	50	98	0.95	0.01743
5:174994842:C:T	50	98	0.96	0.1737
5:174995091:G:T	50	98	0.98	0.1529
5:174995371:C:T	50	98	0.96	0.10780000000000001
5:174996119:T:G	50	98	0.97	0.3243
5:174996854:A:T	50	100	0.94	0.0138
5:174996928:G:T	50	96	0.94	0.272
5:174997515:G:A	50	92	0.88	0.2179
5:174997517:G:A	50	92	0.87	0.03486
5:174997540:T:C	50	100	0.86	0.01816
5:174997617:A:T	50	100	0.97	0.01743
5:174997731:G:A	50	100	0.81	0.03214
5:174997821:G:A	50	98	0.96	0.06336
5:174998114:G:T	50	100	0.86	0.01888
5:174998119:G:A	50	100	0.94	0.01779
5:174998513:C:A	50	98	0.96	0.2692
5:174998577:A:G	50	98	0.97	0.1712
5:174998817:G:T	50	100	0.97	0.3266
5:174998982:G:C	50	98	0.89	0.04031
5:174999089:C:T	50	98	0.96	0.2692
5:174999151:A:G	50	100	0.89	0.01779
5:174999202:T:G	49	98	0.96	0.2727
5:174999246:A:C	50	100	0.85	0.01816
5:174999248:T:G	50	92	0.97	0.3974
5:175000082:G:A	50	98	0.96	0.2974
5:175000193:C:T	50	98	0.88	0.08551
5:175000388:A:G	50	98	0.96	0.2985
5:175000516:C:T	50	98	0.94	0.1049
5:175000596:G:A	50	98	0.96	0.06572
5:175000713:C:T	50	98	0.92	0.1026
5:175000829:T:C	50	96	0.96	0.4036
5:175000904:T:C	50	98	0.97	0.1705
5:175000915:G:T	50	100	0.89	0.03468
5:175001227:C:T	50	100	0.92	0.01398
5:175001381:G:T	50	100	0.93	0.05192
5:175001587:T:A	50	98	0.94	0.1
5:175001601:C:T	50	96	0.92	0.3597
5:175001635:A:G	50	98	0.91	0.01398
5:175001689:C:T	50	98	0.9	0.1109
5:175001845:T:C	50	92	0.81	0.1218
5:175002082:C:T	50	98	0.63	0.1066
5:175002245:A:G	50	84	0.8	0.4735
5:175002294:A:C	50	90	0.78	0.3519
5:175002390:C:T	50	100	0.81	0.01906
5:175003077:A:G	50	100	0.66	0.0118
5:175003173:C:T	50	100	0.65	0.01325
5:175004084:C:T	50	98	0.89	0.08061
5:175004226:C:T	50	98	0.87	0.2531
5:175004261:C:A	50	98	0.87	0.2422
5:175004341:G:A	50	100	0.86	0.173
5:175005742:T:C	50	100	0.88	0.1899
5:175006053:A:C	50	96	0.77	0.01816
5:175006753:C:T	50	96	0.69	0.01997
5:175007326:C:A	50	100	0.96	0.4731
5:175007674:A:G	50	100	0.96	0.1164
5:175007857:G:T	50	98	0.91	0.2184
5:175008050:C:T	50	98	0.92	0.4352
5:175008129:C:T	50	98	0.91	0.4426
5:175008736:G:C	50	100	0.96	0.1164
5:175008923:T:A	50	100	0.98	0.1118
5:175009372:G:A	50	100	0.98	0.1117
5:175009752:G:A	50	98	0.91	0.4076
5:175009830:T:C	50	100	0.97	0.195
5:175009973:T:C	50	100	0.98	0.3622
5:175010270:C:T	50	100	0.98	0.1127
5:175010633:G:T	50	100	0.97	0.3391
5:175010776:G:T	50	100	0.89	0.02106
5:175010927:A:G	50	100	0.99	0.02741
5:175010988:C:T	50	100	0.97	0.3313
5:175011068:A:T	50	98	0.95	0.1756
5:175011096:A:T	50	98	0.95	0.1812
5:175011148:A:G	50	100	0.97	0.463
5:175011350:C:T	50	100	0.97	0.4087
5:175011615:T:A	50	100	0.94	0.04866
5:175011916:C:T	50	100	0.99	0.01089
5:175012240:T:C	50	100	0.95	0.1331
5:175012357:C:T	50	98	0.98	0.0285
5:175012940:G:A	50	100	0.97	0.449
5:175012984:A:G	50	100	0.96	0.167
5:175014289:T:C	50	100	0.95	0.1222
5:175014536:T:C	50	98	1	0.02778
5:175014562:A:G	50	98	0.96	0.1196
5:175014666:C:A	50	100	0.96	0.2402
5:175014831:C:A	50	100	0.98	0.4326
5:175014878:A:G	50	100	0.99	0.02633
5:175015374:T:C	50	100	0.78	0.01089
5:175015661:G:T	50	100	0.8	0.02124
5:175016230:T:C	50	100	0.98	0.1411
5:175018087:A:G	50	96	0.99	0.4811
5:175018312:G:A	50	100	0.98	0.3945
5:175018653:T:C	50	98	0.99	0.1153
5:175018722:C:T	50	100	0.98	0.2456
5:175019028:C:G	48	93.8	0.71	0.08787
5:175019136:A:T	42	95.2	0.72	0.08896
5:175020896:G:T	50	100	0.99	0.2075
5:175021055:C:T	50	100	0.98	0.1213
5:175021700:C:A	50	100	1	0.02505
5:175021746:G:A	48	97.9	0.99	0.2077
5:175021991:C:T	50	100	0.98	0.4366
5:175022361:C:G	50	100	0.92	0.0118
5:175023265:G:A	50	100	0.99	0.4027
5:175023939:C:T	50	100	0.98	0.1402
5:175024169:A:G	50	100	1	0.01126
5:175024206:G:T	50	100	0.99	0.02451
5:175024564:G:A	50	100	0.97	0.1142
5:175024599:A:G	50	100	0.98	0.1224
5:175024980:G:A	50	100	0.96	0.08479
5:175025262:A:C	50	100	1	0.02996
5:175025500:C:G	50	98	1	0.02723
5:175025787:T:C	50	100	0.97	0.1153
5:175025843:T:C	50	98	0.83	0.06554
5:175026481:G:T	50	100	0.98	0.1133
5:175026780:C:G	50	98	0.99	0.1846
5:175027022:C:T	50	100	0.98	0.2317
5:175028282:T:G	50	100	0.83	0.04611
5:175029225:G:A	50	100	0.75	0.02179
5:175029243:G:A	50	100	0.98	0.4506
5:175029303:G:A	50	100	0.99	0.2073
5:175029357:C:G	50	100	0.78	0.02505
5:175030453:A:G	50	100	0.8	0.03667
5:175030709:C:T	50	98	0.98	0.4846
5:175031092:G:A	50	96	0.98	0.4488
5:175031386:G:A	50	100	0.99	0.1812
5:175031518:A:G	50	98	0.99	0.4621
5:175031573:C:A	50	98	0.99	0.4889
5:175031960:A:G	50	100	1	0.02487
5:175031978:G:C	50	98	0.98	0.3622
5:175032044:C:T	50	100	0.98	0.2211
5:175032210:T:C	50	100	0.99	0.02487
5:175032408:C:T	50	100	0.81	0.01707
5:175032763:A:G	50	100	0.97	0.2177
5:175032902:G:C	50	96	0.74	0.04139
5:175033315:C:T	50	100	0.99	0.1147
5:175033367:A:C	50	100	0.98	0.1757
5:175034158:A:G	50	98	0.97	0.445
5:175034205:T:A	50	100	0.99	0.1643
5:175034500:G:A	50	100	0.98	0.1845
5:175034507:G:A	50	100	0.99	0.1144
5:175034606:G:A	50	94	0.76	0.04248
5:175034751:A:G	50	100	0.97	0.1649
5:175035153:G:C	50	100	0.98	0.1745
5:175035921:G:T	50	96	0.98	0.4944
5:175036023:A:G	50	100	0.99	0.1142
5:175036511:C:T	50	100	0.99	0.1741
5:175036798:C:G	50	100	0.97	0.1792
5:175037024:G:A	50	98	0.98	0.4929
5:175037186:A:T	50	100	0.99	0.1137
5:175037678:C:A	50	100	0.98	0.1135
5:175037817:T:C	50	94	0.84	0.1255
5:175038507:C:T	50	94	0.96	0.4316
5:175038587:C:T	50	96	0.96	0.4448
5:175039729:T:A	50	100	0.98	0.1786
5:175039823:T:A	50	98	0.96	0.2215
5:175040300:A:G	50	100	0.95	0.1202
5:175040537:T:C	50	100	0.95	0.1202
5:175040541:T:C	50	100	0.95	0.1202
5:175040698:G:A	50	98	0.78	0.02469
5:175041185:T:C	50	100	0.95	0.1206
5:175041352:G:A	50	94	0.94	0.4579
5:175041405:T:C	50	94	0.81	0.11
5:175041621:A:G	50	96	0.9	0.2113
5:175042206:T:C	50	94	0.78	0.1378
5:175042280:T:C	49	93.9	0.75	0.1412
5:175042302:C:G	50	96	0.7	0.03232
5:175043296:T:C	50	100	0.65	0.01489
5:175043393:T:C	50	92	0.63	0.04158
5:175043711:A:C	50	88	0.74	0.3377
5:175043772:T:C	50	96	0.83	0.2042
5:175044031:G:C	50	96	0.91	0.4987
5:175044094:A:G	50	98	0.83	0.0236
5:175045265:C:A	49	98	0.91	0.2006
5:175045461:C:T	50	100	0.96	0.3019
5:175045532:C:T	50	100	0.96	0.3016
5:175045778:C:T	48	95.8	0.94	0.3017
5:175045995:A:G	50	100	0.95	0.301
5:175046274:A:G	50	98	0.95	0.3535
5:175046285:C:T	50	98	0.94	0.3542
5:175046342:G:A	50	98	0.9	0.1799
5:175046396:A:G	50	98	0.95	0.354
5:175046828:G:A	50	98	0.92	0.2393
5:175047142:A:G	50	96	0.96	0.3475
5:175047524:A:C	50	96	0.96	0.3479
5:175047823:T:C	50	100	0.96	0.3738
5:175047848:C:G	50	98	0.95	0.05265
5:175047859:A:G	50	96	0.96	0.3479
5:175048156:A:G	50	100	0.73	0.01471
5:175048197:A:G	50	98	0.96	0.4078
5:175048241:G:A	50	98	0.96	0.4076
5:175048327:T:C	50	96	0.92	0.2217
5:175048357:C:T	50	94	0.82	0.1732
5:175048435:G:A	50	100	0.92	0.2431
5:175048557:C:T	50	98	0.92	0.2649
5:175048565:C:T	50	98	0.96	0.4023
5:175048591:C:T	50	100	0.9	0.01634
5:175048805:A:T	50	98	0.96	0.4063
5:175049003:C:G	50	96	0.95	0.352
5:175049057:C:T	50	98	0.91	0.2121
5:175049178:G:A	50	98	0.94	0.3798
5:175049179:T:A	50	98	0.92	0.2121
5:175049353:C:T	50	100	0.9	0.268
5:175049461:C:T	50	100	0.86	0.2789
5:175049818:A:G	50	96	0.77	0.408
5:175049983:T:A	50	82	0.82	0.4671
5:175049996:C:A	50	94	0.79	0.01834
5:175050388:A:C	50	98	0.9	0.03776
5:175050633:A:C	50	98	0.94	0.457
5:175050741:T:G	50	98	0.92	0.3942
5:175050956:A:T	49	100	0.91	0.03885
5:175050998:A:C	50	100	0.91	0.01707
5:175051045:T:G	50	98	0.79	0.01344
5:175051052:C:A	50	98	0.86	0.01344
5:175051091:T:A	50	100	0.89	0.07571
5:175051356:G:C	50	98	0.61	0.01198
5:175051368:G:C	50	100	0.91	0.03504
5:175051639:T:G	50	100	0.95	0.4657
5:175051683:A:G	50	100	0.9	0.08479
5:175051684:C:T	50	100	0.94	0.04702
5:175051839:C:T	49	100	0.9	0.04993
5:175051918:C:G	50	100	0.92	0.06718
5:175051978:G:A	50	100	0.99	0.01707
5:175052095:A:G	50	100	0.96	0.06736
5:175052122:C:T	50	98	0.96	0.3057
5:175052123:A:T	50	100	0.96	0.06736
5:175052534:G:C	50	100	0.95	0.07879
5:175052543:G:A	50	100	0.97	0.4196
5:175052681:C:T	50	96	0.85	0.04049
5:175053298:G:C	50	100	0.97	0.3775
5:175053325:A:G	50	100	0.97	0.01688
5:175053746:T:A	50	100	0.96	0.06754
5:175053830:A:G	50	98	0.8	0.05447
5:175053892:A:T	50	100	0.96	0.06772
5:175054011:G:A	50	100	0.97	0.1356
5:175054286:C:T	50	100	0.96	0.03994
5:175054430:A:G	50	98	0.97	0.445
5:175054476:G:A	50	98	0.97	0.4443
5:175054584:A:G	50	98	0.97	0.4443
5:175054608:C:T	50	100	0.98	0.05047
5:175054635:A:G	50	98	0.89	0.0699
5:175054636:A:T	50	98	0.97	0.4443
5:175054680:C:T	50	98	0.95	0.1113
5:175054782:T:G	50	100	0.97	0.3317
5:175055435:G:A	50	100	0.98	0.0354
5:175055595:G:A	50	98	0.98	0.4621
5:175055718:A:G	50	98	0.97	0.4319
5:175055969:C:T	50	100	0.98	0.05084
5:175056212:A:G	50	98	0.97	0.2974
5:175056426:C:T	50	98	0.97	0.07044
5:175056524:A:C	50	100	0.97	0.3989
5:175056534:T:C	50	100	0.94	0.01652
5:175056624:C:T	50	100	0.97	0.4693
5:175056627:T:C	50	98	0.97	0.3128
5:175056766:C:G	50	100	0.98	0.05011
5:175056812:G:A	50	98	0.97	0.348
5:175057140:G:C	50	100	0.94	0.01616
5:175057307:T:C	50	100	0.91	0.01416
5:175057558:T:C	50	100	0.97	0.4947
5:175057630:T:C	50	100	0.97	0.4949
5:175057862:G:A	50	100	0.97	0.1423
5:175057894:A:G	50	100	0.98	0.4486
5:175058035:A:G	50	100	0.98	0.01271
5:175058051:T:C	50	100	0.97	0.4947
5:175058087:T:G	50	100	0.97	0.1422
5:175058595:T:G	50	100	0.96	0.1412
5:175058634:T:C	50	100	0.96	0.466
5:175058791:C:T	50	100	0.9	0.07026
5:175058866:C:G	50	92	0.78	0.3965
5:175058885:G:A	50	98	0.95	0.1089
5:175059033:C:A	50	98	0.97	0.4637
5:175059422:G:T	50	98	0.94	0.4506
5:175059783:A:C	50	100	0.99	0.09041
5:175060082:T:C	50	100	0.97	0.1169
5:175060186:A:G	50	100	0.98	0.09023
5:175060363:G:A	50	96	0.65	0.04702
5:175060469:G:C	50	100	0.98	0.09168
5:175060478:A:G	50	100	0.98	0.09078
5:175060504:C:T	50	100	0.98	0.09078
5:175060684:T:G	50	100	0.98	0.09078
5:175060812:T:C	50	100	0.91	0.03867
5:175060891:A:T	49	98	0.98	0.08951
5:175061032:C:T	50	100	0.97	0.08914
5:175061149:A:G	50	100	0.96	0.1149
5:175061172:T:C	50	100	0.96	0.02015
5:175061354:G:C	50	94	0.86	0.1062
5:175061399:C:T	50	96	0.86	0.1053
5:175061609:A:G	50	100	0.97	0.01344
5:175061646:T:C	50	100	0.73	0.02433
5:175061719:G:T	50	80	0.7	0.3164
5:175061827:T:C	50	98	0.72	0.05519
5:175061923:A:T	50	100	0.9	0.07516
5:175061930:T:C	50	100	0.92	0.07335
5:175061934:T:C	50	100	0.9	0.08715
5:175061944:T:A	50	100	0.81	0.02633
5:175061951:C:T	50	78	0.67	0.3749
5:175061954:G:C	50	78	0.66	0.3745
5:175062062:C:T	50	96	0.88	0.08551
5:175062092:G:C	50	100	0.91	0.09677
5:175062152:T:G	50	100	0.93	0.06627
5:175062270:G:A	50	86	0.77	0.2093
5:175062353:C:T	50	100	0.95	0.01017
5:175062740:G:A	50	96	0.81	0.1153
5:175062785:G:T	50	100	0.85	0.1944
5:175063084:A:G	50	100	0.87	0.03704
5:175063820:C:T	50	100	0.91	0.03631
5:175064320:T:C	50	98	0.98	0.01362
5:175064693:A:G	50	100	0.92	0.01344
5:175064787:C:T	50	100	0.96	0.03304
5:175065439:A:C	50	98	0.9	0.2749
5:175065543:G:A	50	100	0.9	0.1478
5:175065781:G:A	50	100	0.95	0.1451
5:175065982:G:A	50	100	0.96	0.2324
5:175066127:G:T	50	100	0.96	0.2322
5:175066478:T:A	50	100	0.86	0.01943
5:175066700:A:G	50	98	0.79	0.08479
5:175066715:G:C	50	100	0.87	0.01924
5:175067257:T:C	50	100	0.95	0.08406
5:175067414:G:A	50	100	0.98	0.07026
5:175067416:G:T	50	100	0.99	0.02778
5:175067493:A:C	50	100	0.97	0.1727
5:175067847:A:T	50	100	0.93	0.01416
5:175067965:G:A	50	100	0.97	0.08333
5:175068107:A:G	50	100	0.98	0.09895
5:175068173:T:C	50	100	0.88	0.01924
5:175069115:C:G	50	100	0.92	0.05192
5:175069715:C:T	50	100	0.86	0.02669
5:175069835:G:A	50	100	0.95	0.09114
5:175069943:A:G	50	100	0.97	0.1038
5:175070156:C:A	50	100	0.96	0.01053
5:175071428:A:G	50	100	1	0.02905
5:175071439:C:T	50	100	0.96	0.01961
5:175071659:A:G	50	100	1	0.02905
5:175071680:T:C	50	100	1	0.02905
5:175071856:A:C	50	100	0.96	0.1333
5:175071938:A:G	50	100	0.98	0.4907
5:175072511:T:C	50	100	0.96	0.03359
5:175072708:T:C	50	96	0.96	0.1107
5:175073813:T:C	50	100	0.98	0.01979
5:175074131:G:A	50	100	0.94	0.04321
5:175074132:C:A	50	100	0.94	0.04339
5:175074724:A:G	50	100	1	0.02869
5:175075243:A:G	50	100	1	0.02869
5:175075399:A:G	50	100	1	0.0285
5:175075854:T:C	50	100	0.96	0.02614
5:175076218:T:C	50	100	0.99	0.01598
5:175076408:G:A	50	100	0.99	0.03014
5:175076496:A:G	50	100	1	0.02832
5:175076584:G:T	50	98	0.96	0.1293
5:175076622:A:T	49	98	0.97	0.2346
5:175076802:G:T	50	96	0.96	0.1287
5:175077007:G:A	50	100	1	0.02869
5:175077161:G:A	50	100	1	0.02832
5:175077837:C:G	50	100	0.88	0.01598
5:175078245:A:C	50	100	1	0.01961
5:175078249:C:T	50	100	0.99	0.3916
5:175078380:G:C	50	100	0.98	0.3028
5:175078637:T:C	50	100	1	0.01961
5:175078652:C:T	50	100	0.99	0.3644
5:175079269:C:G	50	100	0.99	0.3983
5:175079318:C:T	50	98	0.65	0.03377
5:175079350:C:T	50	100	0.95	0.1866
5:175079451:T:C	50	100	1	0.02977
5:175080206:C:G	50	100	0.8	0.01616
5:175080228:G:A	50	100	0.99	0.398
5:175080239:G:A	50	98	0.9	0.1981
5:175080422:A:T	50	100	1	0.01616
5:175080850:A:G	50	100	1	0.01198
5:175080924:T:C	50	100	0.95	0.06863
5:175080949:T:A	50	100	0.93	0.01416
5:175081016:C:T	50	100	0.78	0.01507
5:175081100:T:C	50	100	0.99	0.3978
5:175081709:T:C	50	100	0.96	0.2814
5:175082045:C:T	50	100	0.9	0.01053
5:175082054:G:A	50	100	1	0.03922
5:175082108:C:T	50	100	0.84	0.01071
5:175082883:G:A	50	100	0.97	0.2647
5:175083233:G:A	50	100	0.95	0.1291
5:175083671:A:C	50	100	0.96	0.02415
5:175084605:T:C	50	100	0.93	0.03994
5:175084622:T:C	50	100	1	0.04176
5:175085284:T:C	50	100	0.93	0.01416
5:175085311:T:G	50	100	1	0.01961
5:175086005:A:G	50	100	0.97	0.02977
5:175086301:C:T	50	100	0.95	0.02015
5:175086774:A:G	50	100	0.98	0.05919
5:175087201:C:A	50	100	0.97	0.08951
5:175087257:A:C	50	100	0.99	0.01561
5:175087448:T:C	50	100	0.98	0.3725
5:175087986:C:T	50	100	0.84	0.01107
5:175088096:C:G	50	100	0.97	0.1378
5:175088174:G:T	50	100	1	0.01961
5:175088282:G:A	50	100	1	0.01924
5:175088324:C:T	50	96	0.84	0.07843
5:175088629:G:A	50	100	0.97	0.4731
5:175089056:G:A	50	100	0.98	0.02233
5:175089176:C:T	50	100	0.97	0.1378
5:175089224:A:G	50	100	0.84	0.01107
5:175089333:T:C	50	100	0.92	0.01416
5:175089455:C:A	50	100	1	0.01979
5:175089749:T:C	50	100	1	0.02451
5:175089845:G:T	50	98	0.97	0.4907
5:175090165:C:T	50	100	0.9	0.01852
5:175090367:C:T	50	100	0.91	0.03867
5:175090447:T:C	50	100	1	0.0187
5:175090834:A:G	50	96	0.8	0.03232
5:175091203:T:C	50	100	0.83	0.01126
5:175091795:T:C	50	98	0.94	0.1133
5:175091893:T:C	50	98	0.97	0.4853
5:175092050:T:G	50	100	0.93	0.04248
5:175092105:G:T	50	100	1	0.0187
5:175092194:C:T	50	100	0.91	0.01434
5:175092196:T:C	50	100	0.91	0.01144
5:175092219:T:C	50	100	0.91	0.01144
5:175092244:T:C	50	100	0.97	0.3851
5:175092790:C:G	50	100	0.98	0.2224
5:175093005:C:T	50	100	0.96	0.02687
5:175093330:A:C	50	100	0.98	0.07571
5:175093333:T:G	50	100	0.96	0.1035
5:175093485:T:C	50	98	0.98	0.1302
5:175094045:G:T	50	100	0.98	0.01997
5:175095042:G:C	50	100	0.99	0.02959
5:175095527:T:C	50	100	0.99	0.0285
5:175095718:G:T	50	100	0.98	0.2767
5:175095840:T:C	50	100	0.9	0.03776
5:175095996:G:T	50	100	1	0.01888
5:175096297:G:A	50	100	0.95	0.01235
5:175096320:C:T	50	100	1	0.1894
5:175096695:G:T	50	100	1	0.1993
5:175096777:T:G	50	100	1	0.01126
5:175096867:T:C	50	100	1	0.01144
5:175097385:A:G	50	100	0.99	0.3557
5:175097700:G:A	50	100	1	0.01906
5:175097768:C:T	50	100	1	0.01906
5:175097781:G:A	50	100	1	0.148
5:175097868:G:T	50	100	0.97	0.06972
5:175098035:C:T	50	100	0.97	0.06954
5:175098241:T:G	50	100	0.99	0.4025
5:175098363:A:G	50	100	0.91	0.09386
5:175098755:C:T	50	100	1	0.01924
5:175098865:A:G	50	98	0.93	0.07879
5:175099206:T:C	50	100	1	0.0216
5:175099545:C:T	49	100	0.98	0.01452
5:175099644:G:A	50	100	0.94	0.01707
5:175099687:G:A	50	100	1	0.3475
5:175099730:A:C	50	100	1	0.1253
5:175099909:T:C	50	100	0.99	0.4443
5:175099946:T:C	50	100	0.99	0.04103
5:175100465:C:G	50	100	1	0.2721
5:175101312:G:A	50	100	1	0.02487
5:175101854:G:T	50	100	0.99	0.3066
5:175102339:T:C	50	98	1	0.1759
5:175102527:A:G	50	100	1	0.04158
5:175103000:T:C	50	100	0.99	0.01924
5:175103363:A:G	50	100	1	0.01307
5:175103409:C:A	50	96	0.86	0.05211
5:175103856:C:A	50	98	0.88	0.01162
5:175104028:C:G	50	100	1	0.1703
5:175104147:T:C	50	100	1	0.04103
5:175104350:A:T	50	100	1	0.1781
5:175104579:G:A	50	100	1	0.3929
5:175104590:C:T	50	100	0.99	0.08424
5:175104591:G:A	50	100	0.98	0.05901
5:175104632:G:A	50	100	1	0.3931
5:175104714:G:C	50	98	0.97	0.1015
5:175104998:T:A	50	100	0.94	0.01761
5:175105093:A:G	50	100	0.9	0.01816
5:175105385:G:A	50	100	1	0.04648
5:175105416:A:C	50	100	1	0.01888
5:175106010:A:G	50	100	0.94	0.01743
5:175106016:A:T	50	100	0.94	0.1004
5:175106557:C:T	50	100	1	0.02614
5:175106611:C:T	50	100	1	0.04121
5:175107119:G:A	50	100	1	0.0472
5:175108066:C:T	50	100	1	0.4067
5:175108213:A:G	50	100	0.94	0.01707
5:175108257:C:T	50	100	1	0.4069
5:175108324:T:C	50	100	0.97	0.05919
5:175108723:A:G	50	100	1	0.04539
5:175108941:T:C	50	100	1	0.01289
5:175109057:G:C	50	100	0.85	0.0118
5:175109076:G:C	50	100	1	0.09296
5:175109566:C:T	50	100	1	0.01344
5:175109842:G:T	50	100	1	0.0345
5:175110032:A:G	50	100	1	0.04484
5:175110154:T:C	50	100	1	0.04031
5:175110255:T:G	50	100	0.89	0.02941
5:175110256:C:T	50	100	0.89	0.02941
5:175110629:G:A	50	100	1	0.2883
5:175110661:C:T	50	100	0.99	0.476
5:175111109:A:G	49	100	1	0.03468
5:175111165:G:A	47	100	1	0.2694
5:175111698:G:A	50	100	1	0.04194
5:175112065:C:T	50	100	0.99	0.3992
5:175112505:T:A	50	100	1	0.04067
5:175112529:T:C	50	100	1	0.1249
5:175112544:G:A	50	100	1	0.01924
5:175112557:G:A	50	100	1	0.01906
5:175112755:G:T	50	100	0.99	0.08406
5:175113177:T:C	50	100	0.99	0.1325
5:175113199:C:T	50	100	1	0.1779
5:175113305:G:A	50	100	0.99	0.1038
5:175113579:A:C	50	100	0.92	0.163
5:175113929:T:C	50	94	0.98	0.4798
5:175114851:A:G	50	100	1	0.1371
5:175114855:C:T	50	100	0.98	0.04866
5:175115004:C:T	50	100	0.98	0.04866
5:175115103:A:G	50	100	0.98	0.04829
5:175115114:C:T	50	100	0.96	0.01725
5:175115143:G:A	50	100	1	0.1293
5:175115176:A:G	50	100	1	0.1754
5:175115572:G:A	50	100	0.97	0.01943
5:175116090:C:G	50	98	0.98	0.1685
5:175116119:G:A	50	100	0.95	0.06155
5:175116302:G:A	50	100	0.97	0.01725
5:175116428:G:T	48	95.8	0.94	0.2095
5:175116614:A:G	50	100	0.95	0.1231
5:175116675:A:G	50	96	0.97	0.4372
5:175116878:G:A	50	100	0.96	0.3333
5:175117107:C:T	50	98	0.91	0.06699
5:175117164:T:G	50	98	0.83	0.01906
5:175117172:G:C	50	100	0.95	0.06445
5:175117180:G:A	50	100	0.81	0.03794
5:175117401:C:G	50	100	0.97	0.05628
5:175117582:T:G	50	98	0.97	0.408
5:175118154:G:A	50	100	0.97	0.3667
5:175118217:A:C	50	100	0.98	0.1776
5:175118690:G:A	50	98	0.96	0.3707
5:175118696:A:C	50	100	0.96	0.1917
5:175119108:C:A	50	100	0.96	0.02596
5:175119504:A:G	50	98	0.98	0.169
5:175119812:T:A	50	100	0.97	0.05465
5:175120419:G:A	50	100	0.98	0.4873
5:175120520:C:T	50	98	1	0.04321
5:175120695:C:G	50	100	0.99	0.4283
5:175120903:A:T	50	100	0.96	0.04085
5:175120907:C:T	50	96	0.98	0.3076
5:175121007:A:G	50	100	0.98	0.1071
5:175121010:G:T	50	100	1	0.0492
5:175121070:G:A	50	100	0.99	0.3943
5:175121389:C:T	50	100	0.99	0.1641
5:175121524:A:G	50	100	0.99	0.2246
5:175121660:T:A	50	100	0.99	0.1625
5:175121996:A:T	50	100	0.99	0.1547
5:175122100:C:A	50	98	1	0.02941
5:175122812:G:A	50	100	0.88	0.01416
5:175122958:C:T	46	93.5	0.99	0.1545
5:175123220:G:A	50	100	1	0.01216
5:175123291:T:C	50	100	0.99	0.2239
5:175123362:C:A	50	100	0.99	0.01761
5:175123783:A:G	50	100	0.99	0.1549
5:175123927:A:G	50	100	1	0.2104
5:175124494:G:T	50	100	0.95	0.06645
5:175124665:G:T	50	100	1	0.2157
5:175124689:G:A	50	100	0.97	0.05428
5:175125575:A:T	50	100	1	0.03758
5:175125659:C:G	50	100	1	0.03177
5:175125728:T:C	50	100	1	0.0374
5:175125750:C:A	50	100	1	0.03232
5:175126040:G:T	50	100	1	0.03159
5:175126058:T:C	50	100	1	0.03232
5:175126088:C:T	50	100	1	0.03232
5:175126093:A:C	49	100	0.99	0.3246
5:175126116:C:T	49	91.8	0.94	0.26
5:175126160:G:A	50	100	1	0.03177
5:175126232:A:T	50	100	0.99	0.1543
5:175126442:C:T	50	98	1	0.02905
5:175126744:A:G	48	89.6	0.8	0.07407
5:175126746:A:G	49	87.8	0.98	0.2476
5:175126748:A:G	49	87.8	0.99	0.2489
5:175127018:G:A	50	98	0.96	0.05428
5:175127043:C:T	50	100	0.99	0.1598
5:175127086:A:G	50	100	0.99	0.1609
5:175127583:C:T	50	100	1	0.02905
5:175127699:C:T	50	100	0.96	0.1383
5:175128078:T:G	50	100	0.96	0.0541
5:175128419:A:G	50	100	1	0.03232
5:175128602:T:C	50	98	0.99	0.4167
5:175129011:T:C	50	100	0.99	0.4167
5:175129442:T:C	50	100	1	0.03232
5:175129634:A:C	49	100	0.99	0.1914
5:175129754:G:A	50	98	0.98	0.08914
5:175129766:C:T	50	100	0.96	0.03341
5:175129884:A:G	50	100	1	0.03232
5:175130343:T:C	50	100	0.99	0.0118
5:175130767:A:C	50	100	0.96	0.04321
5:175131083:A:C	50	100	1	0.0492
5:175131138:A:T	50	100	1	0.0492
5:175131274:C:G	50	100	1	0.1734
5:175131432:G:A	50	100	1	0.01144
5:175131495:A:G	50	100	0.99	0.4762
5:175131930:T:C	50	100	0.99	0.02487
5:175132142:G:T	50	100	0.99	0.2048
5:175132343:A:T	50	100	0.99	0.2545
5:175132474:T:C	50	100	0.99	0.02505
5:175132665:A:T	50	98	0.99	0.2269
5:175132944:C:A	50	100	0.96	0.0541
5:175133220:C:T	50	100	1	0.03159
5:175133405:G:A	50	100	0.96	0.0541
5:175133472:G:T	50	100	1	0.01489
5:175133523:G:A	50	100	0.99	0.1992
5:175133795:A:T	49	100	0.99	0.3749
5:175133796:C:T	50	96	0.99	0.4621
5:175134440:T:C	49	95.9	0.96	0.05664
5:175134444:T:C	49	95.9	0.97	0.065
5:175134508:G:A	50	94	0.96	0.05428
5:175134648:G:T	48	95.8	0.96	0.05428
5:175134680:C:T	43	95.3	0.99	0.3125
5:175134819:A:G	43	76.7	0.99	0.2576
5:175134876:T:G	48	97.9	0.99	0.2943
5:175134976:G:A	50	100	0.99	0.02487
5:175135272:A:G	50	100	0.99	0.2936
5:175135274:T:G	50	100	0.99	0.02487
5:175135402:T:C	50	100	1	0.02887
5:175136006:G:A	50	100	0.95	0.06627
5:175136071:T:A	50	100	1	0.06627
5:175136208:G:A	50	100	1	0.06609
5:175136422:C:T	50	100	0.98	0.2268
5:175136770:C:A	50	100	1	0.03159
5:175136841:G:T	50	100	0.99	0.4481
5:175136992:C:T	50	100	0.99	0.4515
5:175137468:T:C	50	100	0.99	0.2683
5:175137583:T:C	50	100	0.99	0.2691
5:175137662:C:T	50	100	0.99	0.02505
5:175137769:G:C	44	97.7	0.98	0.4165
5:175138348:A:C	49	98	1	0.1665
5:175138594:C:T	50	100	1	0.1939
5:175138697:G:A	50	100	1	0.05737
5:175138785:A:G	50	100	0.99	0.1616
5:175138937:C:T	50	100	0.99	0.2687
5:175138987:T:C	50	100	0.96	0.04085
5:175139000:A:T	50	96	0.99	0.2682
5:175139013:G:A	50	94	0.84	0.04049
5:175139100:A:T	50	100	0.98	0.03776
5:175139201:C:T	50	100	0.98	0.0374
5:175139481:G:A	50	100	0.99	0.01471
5:175139789:A:T	50	100	1	0.03159
5:175139875:G:A	50	100	0.99	0.01489
5:175140553:G:A	50	100	0.99	0.4481
5:175140601:A:G	50	100	0.99	0.468
5:175140868:C:A	50	98	0.99	0.193
5:175141065:G:T	50	100	0.99	0.02487
5:175141437:T:C	50	100	0.99	0.2781
5:175141726:C:G	50	100	0.99	0.2738
5:175141777:A:G	50	100	0.87	0.01616
5:175141896:A:G	50	100	0.99	0.2685
5:175142039:G:A	48	87.5	0.96	0.2798
5:175142100:T:C	50	100	0.99	0.1935
5:175142193:G:T	50	100	0.96	0.05428
5:175142557:G:A	50	100	0.99	0.2446
5:175143584:C:T	50	100	1	0.03159
5:175143607:C:T	50	100	0.99	0.2691
5:175144322:G:C	50	98	0.99	0.2963
5:175146600:C:T	50	100	0.99	0.1534
5:175146603:T:C	50	100	0.99	0.165
5:175146842:G:T	50	100	0.99	0.08696
5:175146971:C:T	50	100	0.99	0.02887
5:175147560:T:C	50	98	0.99	0.2841
5:175147842:A:G	50	100	0.99	0.0285
5:175147895:A:G	50	100	0.99	0.02832
5:175147981:A:C	50	100	0.99	0.02832
5:175148032:C:T	50	100	0.99	0.2547
5:175148257:G:A	50	98	1	0.1739
5:175148369:A:G	50	100	0.99	0.2861
5:175148384:C:T	50	100	0.99	0.02487
5:175148529:G:T	50	100	0.96	0.05428
5:175148547:C:G	50	100	1	0.1745
5:175148593:A:T	50	100	0.98	0.02651
5:175148631:A:C	50	98	0.65	0.01943
5:175148633:A:C	50	100	0.99	0.2082
5:175148635:A:C	50	98	0.98	0.4263
5:175149189:C:G	50	100	0.99	0.05755
5:175149306:G:A	50	98	1	0.1612
5:175149499:T:C	50	100	0.99	0.2578
5:175149811:A:G	50	100	1	0.02705
5:175150064:A:G	50	100	0.99	0.2584
5:175150237:G:T	50	100	0.98	0.2079
5:175150364:C:T	50	100	0.97	0.0866
5:175150493:A:G	50	100	0.99	0.2836
5:175150915:G:A	49	100	0.99	0.2326
5:175152222:C:T	50	100	0.99	0.1828
5:175152363:G:A	50	100	0.97	0.2633
5:175152901:T:C	50	100	1	0.01289
5:175152991:T:C	50	100	0.99	0.1527
5:175153289:A:G	50	100	0.99	0.1817
5:175154104:G:A	50	100	0.92	0.2111
5:175154243:A:G	50	100	0.96	0.01779
5:175154798:G:A	50	100	0.93	0.01761
5:175154987:A:C	50	98	0.96	0.07861
5:175155042:C:G	50	100	0.99	0.02941
5:175155394:G:A	50	100	0.97	0.2442
5:175155646:G:A	50	98	0.99	0.07789
5:175155658:C:T	50	100	0.98	0.1035
5:175155720:G:A	50	100	0.99	0.02959
5:175155724:C:T	50	96	0.81	0.02505
5:175155785:G:A	50	100	0.99	0.02959
5:175155855:G:T	50	100	0.97	0.2079
5:175156270:C:T	50	100	0.98	0.1051
5:175156735:A:G	50	100	0.95	0.02923
5:175156821:C:T	50	96	0.98	0.4568
5:175157145:C:T	50	100	0.98	0.3722
5:175157198:C:G	50	100	0.98	0.3745
5:175157208:A:G	50	98	0.97	0.1781
5:175157391:G:C	50	100	0.98	0.2653
5:175157421:G:A	50	100	0.98	0.2471
5:175157542:G:A	50	100	0.98	0.1019
5:175157666:G:A	50	100	0.99	0.01053
5:175157691:G:T	50	98	0.98	0.3515
5:175158022:G:A	50	98	0.98	0.1066
5:175158156:T:C	50	98	0.98	0.2647
5:175158157:A:T	50	98	0.98	0.2647
5:175158216:G:T	50	100	0.98	0.02923
5:175158435:G:A	50	100	0.98	0.264
5:175158779:C:T	50	98	0.97	0.1983
5:175159281:A:G	50	100	0.98	0.05265
5:175159306:G:T	50	96	0.95	0.4503
5:175159723:G:A	50	98	0.86	0.03613
5:175159906:A:G	50	98	0.96	0.3693
5:175160006:C:T	50	98	0.88	0.03577
5:175160474:T:C	50	98	0.95	0.1133
5:175160939:A:T	50	98	0.97	0.2694
5:175161171:C:T	50	100	0.96	0.05465
5:175161293:G:A	50	98	0.97	0.2584
5:175161308:G:A	50	98	0.97	0.4263
5:175161910:C:A	50	100	0.96	0.211
5:175162675:A:T	50	92	0.96	0.218
5:175162712:C:T	50	96	0.96	0.4178
5:175162732:C:T	50	100	0.95	0.04339
5:175163165:C:A	50	100	0.98	0.02269
5:175163321:G:A	50	100	0.98	0.02233
5:175163502:C:A	50	100	0.96	0.01779
5:175163760:G:A	50	100	0.96	0.02996
5:175163981:C:T	50	98	0.95	0.2023
5:175164997:T:G	50	100	0.94	0.258
5:175165453:G:T	49	100	0.78	0.01071
5:175165603:G:C	50	98	0.97	0.03504
5:175166516:T:C	50	100	0.93	0.06536
5:175166581:C:A	50	98	0.93	0.2386
5:175166963:A:G	50	98	0.92	0.03341
5:175167490:C:G	50	100	0.96	0.4895
5:175167515:A:G	50	100	0.95	0.05047
5:175167580:T:C	50	100	0.98	0.4493
5:175167659:C:T	50	100	0.96	0.05265
5:175168043:T:C	50	100	0.99	0.3693
5:175168490:G:T	50	98	0.87	0.01126
5:175168497:A:G	50	100	0.98	0.3765
5:175168848:T:C	50	96	0.96	0.1968
5:175168909:G:C	50	98	0.94	0.04103
5:175169417:T:C	50	100	0.9	0.01634
5:175169420:C:T	50	96	0.98	0.4316
5:175169789:G:C	50	96	0.98	0.4319
5:175169978:G:A	50	96	0.96	0.1541
5:175170166:T:C	50	100	0.99	0.3695
5:175170491:T:C	50	100	0.99	0.3691
5:175170562:C:A	50	100	0.99	0.03431
5:175170578:G:C	50	100	0.96	0.05283
5:175170692:A:G	50	100	0.98	0.3684
5:175170720:T:C	50	100	0.99	0.3693
5:175170958:A:G	50	96	0.97	0.1972
5:175171070:T:C	50	100	0.99	0.3691
5:175171310:C:T	50	100	0.99	0.3141
5:175171386:A:T	50	100	0.92	0.1298
5:175172264:G:A	50	98	0.82	0.03322
5:175172683:G:A	50	100	0.96	0.04702
5:175173419:T:G	50	98	0.96	0.1796
5:175173504:T:C	50	94	0.94	0.1754
5:175173535:C:T	50	100	0.9	0.04121
5:175173632:A:G	50	98	0.95	0.3399
5:175173764:T:G	50	96	0.96	0.01543
5:175173836:C:T	50	96	0.91	0.1796
5:175173856:G:C	50	96	0.9	0.1636
5:175173896:T:C	50	100	0.85	0.01634
5:175174036:G:A	50	90	0.89	0.4484
5:175174080:T:A	50	90	0.89	0.2812
5:175174202:G:T	50	94	0.79	0.1017
5:175174321:T:C	50	100	0.9	0.01344
5:175174331:T:C	50	78	0.72	0.2894
5:175174387:G:A	50	94	0.7	0.06536
5:175174398:C:T	50	98	0.83	0.01307
5:175174403:T:C	50	98	0.8	0.01253
5:175174438:G:T	50	90	0.73	0.2384
5:175174441:T:C	50	100	0.84	0.02397
5:175174442:T:C	50	100	0.84	0.02378
5:175174447:C:G	50	86	0.76	0.3066
5:175174897:G:A	50	100	0.87	0.05192
5:175174949:G:T	50	96	0.88	0.2289
5:175175098:T:C	50	100	0.97	0.02142
5:175175435:C:A	50	98	0.93	0.2358
5:175175462:G:A	50	98	0.91	0.1138
5:175175650:T:A	50	98	0.94	0.2035
5:175175663:A:C	50	98	0.95	0.2375
5:175175831:C:T	50	98	0.95	0.1211
5:175175836:A:T	50	100	0.96	0.2643
5:175176335:G:A	50	100	0.98	0.2647
5:175176416:A:T	50	100	0.98	0.2645
5:175176478:A:G	50	98	0.96	0.1186
5:175176594:G:C	50	100	0.98	0.2645
5:175176600:A:G	50	100	1	0.03032
5:175176725:C:T	50	100	0.98	0.2645
5:175176731:G:A	50	100	0.98	0.2645
5:175176735:G:A	50	100	0.98	0.2647
5:175176952:A:G	50	96	0.94	0.4904
5:175177114:C:T	50	100	0.98	0.2651
5:175177155:T:C	50	100	0.98	0.2651
5:175177251:C:T	50	100	0.98	0.2649
5:175177252:G:A	50	100	1	0.03068
5:175177374:A:G	50	100	0.98	0.2651
5:175177386:C:T	50	100	0.98	0.2653
5:175177639:C:T	50	100	0.98	0.4617
5:175177731:T:G	50	100	0.98	0.3406
5:175178021:T:C	50	100	0.99	0.2653
5:175178064:C:T	50	100	0.99	0.2653
5:175178114:A:C	50	96	0.97	0.2217
5:175178160:T:C	50	96	0.97	0.2545
5:175178239:G:A	50	100	0.99	0.2653
5:175178480:G:A	50	100	0.97	0.02505
5:175178733:C:T	50	96	0.98	0.2447
5:175178755:A:G	50	100	0.99	0.2656
5:175178837:G:A	50	100	0.99	0.2654
5:175178884:G:A	50	100	0.99	0.2656
5:175179081:G:A	50	100	0.99	0.1167
5:175179148:T:C	50	100	0.99	0.2658
5:175179153:A:C	50	100	0.99	0.266
5:175179210:A:C	49	91.8	0.84	0.07371
5:175179211:A:C	48	91.7	0.93	0.1921
5:175179258:G:A	50	100	1	0.1885
5:175179533:T:G	50	98	1	0.1176
5:175179803:T:C	50	100	0.99	0.266
5:175179896:C:T	50	100	0.95	0.1051
5:175179916:C:A	50	100	0.99	0.2656
5:175179970:C:T	50	100	0.99	0.266
5:175180530:T:A	50	100	0.99	0.455
5:175180583:C:T	50	100	1	0.0216
5:175180667:A:G	50	100	0.98	0.1225
5:175180838:A:G	50	100	0.99	0.4557
5:175180850:G:A	50	98	0.98	0.1371
5:175180864:G:A	50	100	1	0.4548
5:175181001:G:A	50	100	1	0.02687
5:175181127:T:C	50	98	0.98	0.2603
5:175181129:G:T	50	100	0.99	0.2662
5:175181130:A:T	50	100	0.99	0.4548
5:175181288:A:C	50	100	1	0.2073
5:175181537:A:T	50	100	0.99	0.2856
5:175181732:G:T	50	100	0.99	0.01216
5:175181918:C:T	50	100	1	0.4541
5:175181943:G:C	50	100	1	0.03123
5:175182108:A:G	50	100	0.99	0.2859
5:175182148:A:G	50	100	0.99	0.4544
5:175182253:C:T	50	100	1	0.05047
5:175182261:C:T	50	98	0.99	0.2852
5:175182420:C:T	50	100	0.99	0.1296
5:175182582:C:T	50	100	1	0.05047
5:175182728:G:A	50	100	1	0.3061
5:175182841:G:C	50	100	1	0.3651
5:175182934:G:A	50	98	0.98	0.2596
5:175182981:C:T	50	100	1	0.03123
5:175183172:T:C	50	98	0.99	0.4817
5:175183457:G:A	50	100	1	0.1476
5:175183516:C:T	50	100	0.66	0.02796
5:175183737:T:C	50	100	1	0.08279
5:175183814:C:T	50	100	0.99	0.08914
5:175183826:G:A	50	100	1	0.08279
5:175183922:A:G	50	100	1	0.05065
5:175184181:C:A	50	100	1	0.05084
5:175184337:T:C	50	98	0.99	0.4412
5:175184480:A:C	50	100	1	0.08279
5:175184643:G:C	50	100	0.99	0.1554
5:175184704:A:T	50	100	1	0.03105
5:175184723:C:T	50	100	1	0.03105
5:175184727:C:A	50	98	0.99	0.3558
5:175184729:A:C	50	98	0.99	0.457
5:175184800:T:C	50	100	0.99	0.1865
5:175184874:A:T	50	100	0.99	0.1865
5:175184881:T:G	50	100	1	0.03105
5:175184946:C:T	50	98	0.99	0.3876
5:175184983:T:C	50	98	0.94	0.02596
5:175185115:A:G	50	100	0.99	0.1552
5:175185128:C:G	50	100	1	0.03322
5:175185245:C:A	50	100	1	0.02524
5:175185274:T:A	50	100	1	0.06463
5:175185399:A:G	50	100	0.98	0.1358
5:175185421:C:T	50	100	1	0.06481
5:175185435:G:A	50	88	0.9	0.3077
5:175185436:G:A	50	84	0.92	0.3981
5:175185549:G:A	50	100	0.98	0.1169
5:175185813:A:G	50	96	1	0.2449
5:175185942:C:T	50	100	0.98	0.1176
5:175186010:C:T	50	100	1	0.2251
5:175186034:T:C	50	100	0.75	0.0256
5:175186181:A:C	50	100	1	0.3388
5:175186235:C:G	50	100	1	0.1173
5:175186493:A:G	50	100	1	0.03123
5:175186599:G:A	50	100	1	0.09241
5:175186615:T:A	50	100	1	0.03667
5:175187047:C:T	50	100	1	0.09241
5:175187158:G:A	50	94	0.87	0.04357
5:175187321:T:C	50	100	1	0.02596
5:175187405:A:G	50	100	1	0.1253
5:175187461:C:G	50	100	0.99	0.3016
5:175187477:C:A	50	100	0.99	0.1331
5:175187676:T:C	50	100	0.99	0.1293
5:175187957:G:A	50	100	0.99	0.1331
5:175187989:C:G	50	100	0.99	0.1293
5:175188000:A:G	50	100	1	0.4775
5:175188076:A:T	50	100	1	0.02596
5:175188155:G:A	50	100	0.98	0.1843
5:175188216:A:C	50	92	0.76	0.04829
5:175188286:G:C	50	100	0.98	0.3063
5:175188481:A:G	50	100	0.99	0.3143
5:175188522:T:A	50	98	0.72	0.01053
5:175188776:T:C	50	100	0.99	0.1333
5:175188979:G:A	50	100	0.99	0.1331
5:175189088:A:T	50	100	1	0.06282
5:175189375:G:C	50	100	0.99	0.1333
5:175189399:G:A	50	100	1	0.06282
5:175189404:C:A	50	100	1	0.124
5:175189448:C:T	50	100	1	0.124
5:175189474:G:A	50	100	1	0.2462
5:175189479:G:A	50	100	1	0.2306
5:175189706:T:C	50	100	0.98	0.03159
5:175189859:T:C	50	100	1	0.06282
5:175189916:A:G	50	100	1	0.3896
5:175189933:T:C	50	98	1	0.02614
5:175190092:A:G	50	100	1	0.02596
5:175190196:G:A	50	100	1	0.2306
5:175190308:C:T	50	100	1	0.2237
5:175190340:G:A	50	100	0.97	0.0512
5:175190804:G:A	50	96	0.99	0.4784
5:175191050:A:G	50	100	0.99	0.3145
5:175191362:T:C	50	100	1	0.3992
5:175191563:G:A	50	98	1	0.06354
5:175191598:T:C	50	100	1	0.2222
5:175191658:T:C	50	98	0.99	0.3998
5:175191659:G:A	50	100	1	0.2222
5:175191665:C:T	50	100	1	0.2224
5:175191747:C:A	50	100	1	0.2226
5:175192095:G:A	50	100	0.96	0.02614
5:175192414:G:A	50	100	0.99	0.2485
5:175192531:T:C	50	98	0.98	0.1187
5:175192642:C:T	50	96	1	0.3994
5:175192643:A:T	50	98	1	0.3927
5:175192675:C:T	50	100	0.97	0.06155
5:175192729:G:A	50	100	0.99	0.1354
5:175192794:C:T	50	100	1	0.1231
5:175192874:C:T	50	100	1	0.05882
5:175192995:G:A	50	100	1	0.1249
5:175193103:C:T	50	100	1	0.2821
5:175193456:C:T	50	100	0.99	0.02633
5:175193843:A:T	50	100	0.99	0.3045
5:175193907:C:T	50	100	0.97	0.09786
5:175194357:A:C	50	98	0.99	0.01652
5:175194914:G:A	50	98	0.99	0.364
5:175195009:T:A	50	100	0.86	0.03885
5:175195542:A:G	50	100	0.98	0.116
5:175196078:A:G	50	100	0.96	0.06264
5:175196080:C:T	50	98	0.98	0.1412
5:175196101:C:G	50	100	0.98	0.02669
5:175196232:C:T	50	98	0.98	0.1409
5:175196424:G:A	50	100	0.99	0.04139
5:175196507:C:T	50	100	0.99	0.1169
5:175196611:T:C	50	100	0.95	0.02814
5:175196619:T:C	50	100	0.98	0.3894
5:175196806:T:G	50	98	0.98	0.3891
5:175196952:A:T	50	100	0.95	0.2042
5:175197053:G:A	50	100	0.95	0.05047
5:175197267:A:G	50	100	0.99	0.04158
5:175197319:C:T	50	100	0.99	0.1167
5:175197323:C:T	50	100	0.98	0.02451
5:175197382:C:T	50	100	0.97	0.02669
5:175197481:G:A	50	100	0.86	0.02033
5:175197486:A:G	50	98	0.99	0.1171
5:175198287:C:T	50	98	0.97	0.4414
5:175198306:A:G	50	94	0.87	0.0719
5:175198309:A:T	50	94	0.94	0.1431
5:175198429:A:G	50	100	0.87	0.03667
5:175198682:A:T	50	98	0.97	0.3638
5:175198781:A:G	50	100	0.96	0.05138
5:175198870:T:C	50	100	0.95	0.02814
5:175198889:A:G	50	98	0.94	0.08061
5:175198914:C:T	50	100	0.96	0.08696
5:175198965:T:C	50	100	0.94	0.09277
5:175199079:C:T	50	100	0.94	0.09277
5:175199120:G:A	50	100	0.85	0.02197
5:175199277:G:A	50	100	0.99	0.1166
5:175199988:C:G	50	100	0.94	0.1118
5:175200142:T:C	50	100	0.99	0.1153
5:175200155:T:C	50	100	0.99	0.1578
5:175200442:T:C	50	100	0.99	0.01216
5:175200450:G:A	50	100	0.93	0.1142
5:175200749:T:C	50	100	0.98	0.02487
5:175200778:T:G	50	100	0.99	0.116
5:175201141:G:A	50	100	0.92	0.1147
5:175201228:A:G	50	94	0.93	0.4018
5:175201287:C:G	50	100	0.98	0.1153
5:175201315:G:C	50	100	0.98	0.1153
5:175201344:G:A	50	100	0.98	0.1153
5:175201357:G:A	50	100	0.98	0.1567
5:175201544:G:C	50	100	0.98	0.01652
5:175201746:G:A	50	100	0.95	0.08624
5:175201807:T:C	50	100	0.93	0.1806
5:175202111:C:T	50	100	0.98	0.1155
5:175202123:T:C	50	100	0.96	0.09913
5:175202188:G:A	50	100	0.97	0.01471
5:175202417:T:A	50	98	0.95	0.1186
5:175202476:C:T	50	96	0.89	0.1325
5:175202551:G:A	50	98	0.94	0.1153
5:175202571:T:A	50	92	0.87	0.1233
5:175202624:C:T	50	94	0.83	0.4866
5:175203231:C:G	50	100	0.76	0.03032
5:175203424:T:G	50	98	0.83	0.06899
5:175203658:A:G	50	98	0.74	0.02469
5:175204505:C:T	50	100	0.92	0.03686
5:175204802:A:G	50	100	0.84	0.03395
5:175204924:C:T	50	100	0.85	0.07934
5:175205247:A:C	50	98	0.9	0.4483
5:175205298:A:G	50	100	0.88	0.0354
5:175205567:C:T	50	100	0.84	0.03595
5:175205621:G:C	50	100	0.88	0.0354
5:175205821:G:A	50	100	0.84	0.04139
5:175206560:C:T	50	100	0.75	0.01779
5:175206610:T:C	50	100	0.91	0.1211
5:175206839:G:C	50	98	0.93	0.2696
5:175206987:C:T	50	100	0.91	0.05265
5:175207360:T:C	50	100	0.82	0.04012
5:175207765:G:A	50	98	0.9	0.4728
5:175208078:G:A	50	100	0.97	0.0167
5:175208210:G:A	50	100	0.73	0.02397
5:175208213:G:C	50	100	0.86	0.09132
5:175208453:C:T	50	100	0.82	0.04158
5:175208872:T:C	50	100	0.96	0.06518
5:175209406:C:T	50	100	0.97	0.06699
5:175209574:G:A	50	100	0.96	0.06463
5:175209919:G:C	50	100	0.96	0.0719
5:175210119:C:T	50	100	0.93	0.2663
5:175210456:C:G	50	100	0.96	0.0728
5:175210567:G:A	50	100	0.89	0.01089
5:175210799:T:C	50	100	0.92	0.3028
5:175211053:C:G	50	98	0.94	0.3519
5:175211213:A:G	50	100	0.94	0.3517
5:175211707:T:C	50	100	0.86	0.01452
5:175212244:A:T	50	98	0.83	0.02741
5:175212823:T:C	50	98	0.92	0.3324
5:175212859:G:A	50	100	0.92	0.4773
5:175212922:A:G	50	98	0.9	0.4099
5:175213222:A:G	50	100	0.88	0.01271
5:175213368:A:C	50	100	0.81	0.04521
5:175213502:C:T	50	100	0.93	0.04539
5:175213735:A:C	50	92	0.88	0.1747
5:175213860:A:T	50	100	0.9	0.08805
5:175214595:G:A	50	90	0.87	0.2026
5:175214603:A:G	50	98	0.87	0.02633
5:175214925:A:C	50	90	0.92	0.175
5:175215368:C:T	50	100	0.87	0.01126
5:175215829:A:G	50	94	0.86	0.1242
5:175215910:T:C	50	88	0.91	0.4633
5:175215937:T:C	50	98	0.89	0.248
5:175216474:A:T	50	92	0.94	0.1737
5:175216704:T:C	50	98	0.92	0.02269
5:175216949:G:T	50	98	0.93	0.03885
5:175217041:C:T	50	98	0.92	0.1716
5:175217357:A:G	50	100	0.92	0.02306
5:175217404:T:A	48	100	0.66	0.01107
5:175218591:A:C	50	92	0.87	0.04975
5:175218775:G:A	50	96	0.91	0.2885
5:175218911:A:G	48	93.8	0.9	0.4143
5:175219087:G:A	45	93.3	0.89	0.2709
5:175219296:A:C	50	96	0.85	0.07553
5:175219308:A:G	50	100	0.9	0.1035
5:175219982:G:A	50	98	0.91	0.1714
5:175220077:C:G	50	100	0.9	0.1681
5:175220539:G:A	50	100	0.99	0.02088
5:175221190:G:A	50	98	0.88	0.02015
5:175221660:T:C	50	96	0.9	0.4437
5:175221783:G:A	50	98	0.91	0.4909
5:175222464:C:T	50	94	0.87	0.1661
5:175222536:G:A	50	94	0.76	0.1393
5:175222691:A:C	50	90	0.85	0.4789
5:175222986:G:T	50	92	0.86	0.2046
5:175223289:G:A	50	98	0.91	0.1954
5:175224780:A:C	50	92	0.91	0.293
5:175224971:A:T	50	100	0.98	0.01307
5:175224976:G:A	50	96	0.89	0.1768
5:175225233:A:C	50	96	0.94	0.4089
5:175225436:C:T	50	96	0.77	0.05664
5:175225536:G:C	50	100	0.88	0.01053
5:175225880:T:C	50	94	0.91	0.3194
5:175226076:G:T	50	98	0.75	0.03268
5:175226106:C:G	50	100	0.94	0.02869
5:175226474:T:C	50	100	0.97	0.2948
5:175226585:C:T	50	100	0.93	0.02832
5:175227462:G:T	50	100	0.92	0.01416
5:175227717:G:A	50	100	0.78	0.03903
5:175227981:T:G	50	100	0.97	0.295
5:175228070:C:G	50	100	0.97	0.2905
5:175229062:T:C	50	100	0.97	0.2934
5:175229668:C:T	50	98	0.95	0.01416
5:175230227:C:G	50	100	0.94	0.02723
5:175230474:A:G	50	98	0.9	0.01144
5:175230616:A:G	50	100	0.94	0.03613
5:175231206:C:T	50	98	0.76	0.01924
5:175231607:T:C	50	98	0.86	0.04194
5:175231961:C:A	50	100	0.87	0.07135
5:175232525:C:T	50	100	0.97	0.2217
5:175232727:C:G	50	98	0.86	0.01344
5:175233346:C:G	50	100	0.88	0.08751
5:175233383:G:A	50	92	0.85	0.2411
5:175233825:A:T	50	100	0.94	0.1046
5:175233957:G:A	50	100	0.99	0.01325
5:175234060:C:T	50	100	0.94	0.04103
5:175234065:G:A	50	100	0.96	0.224
5:175234443:A:G	50	100	0.84	0.02433
5:175234469:A:G	50	100	0.98	0.3747
5:175234618:C:T	50	94	0.85	0.1463
5:175235255:C:T	50	100	0.97	0.01253
5:175235529:C:T	50	98	0.92	0.1747
5:175235833:C:G	50	94	0.83	0.1834
5:175235932:A:G	50	98	0.84	0.09168
5:175236161:T:G	50	100	0.88	0.01235
5:175236241:G:A	50	88	0.79	0.3916
5:175236425:T:G	50	98	0.82	0.0158
5:175236463:C:T	50	78	0.71	0.1558
5:175236580:A:G	50	86	0.78	0.2509
5:175236601:G:A	50	78	0.71	0.287
5:175236969:G:A	50	90	0.72	0.3223
5:175238408:T:C	50	100	0.79	0.03558
5:175239055:G:A	50	100	0.87	0.01852
5:175239645:G:A	50	100	0.89	0.01834
5:175239935:G:A	50	100	0.92	0.01961
5:175240223:A:T	50	100	0.72	0.04158
5:175240606:C:T	50	96	0.64	0.01707
5:175240752:T:C	50	100	0.86	0.01271
5:175241215:C:A	50	98	0.62	0.0285
5:175241510:G:A	50	100	0.71	0.01924
5:175241549:C:T	50	98	0.86	0.09931
5:175242904:C:T	50	98	0.91	0.01344
5:175243092:G:A	50	100	0.93	0.01834
5:175243174:G:T	50	98	0.92	0.0138
5:175243175:G:T	50	98	0.93	0.01362
5:175243214:G:A	50	100	0.77	0.04103
5:175243732:G:A	50	94	0.76	0.2796
5:175244024:A:G	50	100	0.91	0.01289
5:175244500:T:C	50	100	0.77	0.01997
5:175244521:G:A	50	98	0.78	0.02033
5:175244731:C:G	50	100	0.95	0.03177
5:175245079:T:G	49	100	0.84	0.02796
5:175245153:T:C	50	96	0.86	0.08715
5:175245686:T:C	50	100	0.92	0.09405
5:175246327:A:G	50	100	0.96	0.04303
5:175246510:C:T	50	100	0.97	0.03595
5:175246734:G:A	50	100	1	0.03068
5:175246829:C:T	50	94	0.92	0.1013
5:175246974:A:G	50	100	1	0.03322
5:175246984:C:G	50	100	0.95	0.03014
5:175247220:T:G	50	98	0.96	0.02723
5:175247407:T:A	50	100	0.92	0.01634
5:175247667:C:T	50	100	0.96	0.02433
5:175247969:G:A	50	100	0.97	0.03195
5:175247972:G:A	50	90	0.68	0.09786
5:175248116:G:A	50	100	0.97	0.02433
5:175249189:C:T	50	100	0.95	0.1883
5:175249622:G:C	50	100	0.9	0.0561
5:175250337:T:C	50	98	0.93	0.1422
5:175250347:T:C	50	98	0.93	0.1418
5:175250351:G:T	50	100	0.94	0.1885
5:175250451:G:A	50	100	0.94	0.02033
5:175250562:C:A	50	100	0.94	0.01779
5:175250668:G:A	50	96	0.7	0.171
5:175250895:G:T	50	100	0.94	0.03032
5:175251055:C:T	50	100	0.95	0.03395
5:175251318:C:T	50	100	0.95	0.1843
5:175251327:A:G	50	100	0.95	0.1845
5:175252046:T:C	49	100	0.95	0.1983
5:175252434:A:C	50	98	0.97	0.0354
5:175252837:T:C	50	100	0.62	0.02233
5:175253030:G:C	50	100	0.94	0.04158
5:175253144:T:C	50	100	0.94	0.08932
5:175253407:G:A	50	94	0.7	0.1736
5:175253943:C:A	50	100	0.97	0.02306
5:175254539:T:C	50	100	0.93	0.05102
5:175254733:G:A	50	100	0.86	0.0118
5:175254776:A:G	50	100	0.91	0.04484
5:175254787:T:C	50	100	0.96	0.03776
5:175255315:C:T	50	100	0.94	0.15310000000000001
5:175255550:A:G	50	100	0.95	0.2302
5:175255929:G:C	50	100	0.94	0.1578
5:175256208:T:C	50	100	0.74	0.01507
5:175256406:G:C	50	100	0.95	0.2124
5:175256525:T:C	50	100	0.87	0.01144
5:175256640:A:T	50	100	0.95	0.04975
5:175256959:T:G	48	97.9	0.74	0.03649
5:175256961:T:G	50	94	0.86	0.04539
5:175257539:A:T	50	100	0.84	0.01652
5:175257643:T:G	50	98	0.88	0.03867
5:175257681:C:G	50	100	0.88	0.02542
5:175257805:A:G	50	100	0.88	0.1075
5:175257868:A:G	50	100	0.88	0.02524
5:175258235:T:C	50	100	0.93	0.01344
5:175259889:G:C	50	84	0.64	0.2542
5:175259979:T:G	50	80	0.65	0.3693
5:175259986:A:G	50	92	0.74	0.1409
5:175260302:T:C	50	98	0.84	0.01507
5:175260352:G:T	50	84	0.82	0.2017
5:175260479:C:T	50	86	0.82	0.4984
5:175260583:A:G	50	96	0.75	0.03649
5:175260702:C:T	50	90	0.84	0.1917
5:175261121:C:T	50	100	0.95	0.02251
5:175261379:T:A	50	96	0.87	0.1914
5:175261396:C:A	50	98	0.86	0.1698
5:175261700:C:T	50	92	0.85	0.142
5:175261752:G:C	50	92	0.88	0.2322
5:175261877:C:T	50	94	0.89	0.1921
5:175261902:C:T	50	96	0.87	0.1523
5:175262108:C:A	50	100	0.73	0.01634
5:175262234:C:T	50	100	0.83	0.01852
5:175262666:A:G	50	100	0.71	0.02197
5:175262803:G:T	50	100	0.81	0.01816
5:175262854:T:C	50	100	0.93	0.03849
5:175263022:G:C	50	100	0.93	0.07898
5:175263094:A:C	50	100	0.96	0.03105
5:175263376:G:A	50	100	0.99	0.03813
5:175263661:C:T	50	100	1	0.03813
5:175263932:G:A	50	100	1	0.03813
5:175264159:A:T	50	100	0.95	0.04031
5:175264284:T:A	50	100	1	0.03813
5:175264426:A:G	50	100	0.96	0.1389
5:175265108:T:G	50	100	0.99	0.02033
5:175265111:T:G	50	90	0.87	0.08043
5:175265127:G:T	50	100	0.98	0.1298
5:175265682:C:T	50	100	1	0.03813
5:175265778:G:A	50	100	0.95	0.03068
5:175265831:G:A	50	100	0.99	0.08224
5:175265872:C:G	50	100	0.99	0.02705
5:175265976:G:A	50	100	1	0.08243
5:175266005:A:T	50	100	1	0.03813
5:175266109:A:G	50	100	1	0.08243
5:175266148:T:C	50	100	0.9	0.213
5:175266316:G:A	50	100	0.97	0.03141
5:175266403:T:G	50	100	1	0.08243
5:175266418:C:T	50	100	1	0.08243
5:175266718:G:A	44	97.7	0.86	0.07335
5:175266798:C:A	50	100	1	0.1302
5:175266847:G:A	50	100	0.88	0.05537
5:175266891:C:T	50	100	1	0.08224
5:175267061:G:C	50	100	1	0.03068
5:175267146:A:G	50	100	1	0.1304
5:175267226:T:G	50	100	1	0.03068
5:175267253:A:T	50	100	1	0.01997
5:175267291:A:G	50	100	1	0.1451
5:175267435:T:C	50	100	1	0.02088
5:175267641:A:C	50	100	1	0.03086
5:175267849:T:C	50	100	1	0.1204
5:175267945:G:A	50	98	0.89	0.01834
5:175268062:T:C	50	100	1	0.03813
5:175268144:A:C	50	100	1	0.02723
5:175268320:T:C	50	100	1	0.1451
5:175268322:T:C	50	100	1	0.1451
5:175268466:C:T	50	100	1	0.09749
5:175268667:A:G	50	100	1	0.09749
5:175268692:G:T	50	100	0.84	0.02524
5:175268746:A:T	50	100	0.98	0.02832
5:175268851:G:A	50	100	0.98	0.1314
5:175269197:A:C	50	100	1	0.0472
5:175269245:C:T	50	96	0.97	0.3146
5:175269270:A:G	50	100	0.84	0.03086
5:175269328:G:A	50	100	1	0.09713
5:175269788:T:C	50	100	1	0.04739
5:175269799:G:A	50	100	1	0.02269
5:175270342:A:T	50	100	1	0.1206
5:175270344:T:A	50	98	0.95	0.1193
5:175270400:G:A	50	100	1	0.02052
5:175270888:T:A	50	98	0.97	0.4552
5:175270948:T:C	50	100	0.99	0.1396
5:175271219:T:C	50	98	0.83	0.02487
5:175271355:C:T	50	96	0.97	0.1153
5:175272054:G:T	50	100	0.92	0.2133
5:175272198:T:C	50	100	0.99	0.02578
5:175272212:T:C	50	100	1	0.02397
5:175272279:A:C	50	100	0.84	0.02633
5:175272657:C:T	50	100	1	0.01507
5:175272723:C:T	50	100	0.86	0.01289
5:175272884:T:C	50	100	1	0.02397
5:175273048:T:C	50	100	1	0.03105
5:175273170:G:A	50	100	1	0.02197
5:175273487:A:G	50	100	1	0.01561
5:175273793:A:G	50	100	0.96	0.1879
5:175274128:G:C	50	100	1	0.02033
5:175274725:G:A	50	100	0.99	0.01906
5:175275292:A:C	50	100	1	0.1022
5:175275346:A:T	50	100	1	0.1049
5:175275491:A:G	50	100	0.99	0.01834
5:175275600:G:A	50	100	1	0.1458
5:175275784:G:T	50	100	1	0.102
5:175275822:G:T	50	100	1	0.07081
5:175276900:A:C	50	100	1	0.1049
5:175276914:T:C	50	100	1	0.1049
5:175277014:A:T	50	98	1	0.01053
5:175277039:T:C	50	100	0.99	0.1049
5:175277263:A:T	50	100	0.79	0.01216
5:175277337:C:T	50	100	1	0.03123
5:175277430:C:A	50	100	1	0.02596
5:175277470:A:G	50	100	1	0.1049
5:175277589:C:G	50	100	0.97	0.4924
5:175277834:T:G	50	100	1	0.1049
5:175277918:T:C	50	100	1	0.01543
5:175277939:A:G	50	98	0.93	0.01834
5:175278305:A:G	50	100	0.73	0.02306
5:175278801:C:T	50	100	1	0.01543
5:175279371:C:G	50	96	0.92	0.2958
5:175279375:C:G	50	90	0.92	0.2411
5:175279379:C:G	50	92	0.87	0.04902
5:175279405:T:C	50	96	0.92	0.01943
5:175279409:T:C	50	94	0.91	0.08787
5:175279850:G:A	50	100	1	0.01507
5:175279851:T:A	50	100	1	0.02596
5:175279861:G:C	50	100	1	0.03105
5:175280520:T:C	50	100	1	0.1491
5:175280867:T:G	50	100	1	0.07407
5:175280885:C:T	50	100	1	0.1069
5:175281000:A:G	50	100	1	0.01525
5:175281039:T:C	50	100	0.98	0.1639
5:175281152:G:C	50	98	0.99	0.2723
5:175281429:G:A	50	100	0.98	0.1316
5:175281479:C:T	50	100	0.98	0.1149
5:175281680:T:C	50	100	1	0.01816
5:175281814:A:G	50	100	1	0.02723
5:175282896:A:G	50	100	0.93	0.287
5:175283159:T:A	50	100	1	0.01507
5:175283285:G:A	50	100	0.99	0.02215
5:175283374:A:C	50	98	0.97	0.3132
5:175283591:G:T	50	100	1	0.01525
5:175283992:G:A	50	100	0.8	0.01216
5:175285813:T:G	50	100	1	0.02124
5:175285959:G:T	50	98	0.66	0.01344
5:175285982:A:G	50	100	1	0.01888
5:175286465:T:C	50	100	1	0.01598
5:175286748:A:G	50	100	1	0.02106
5:175287916:C:T	48	97.9	1	0.1046
5:175288366:T:C	50	100	1	0.1046
5:175288695:C:G	50	100	0.95	0.04103
5:175289751:C:T	50	100	0.99	0.02451
5:175289893:A:T	50	100	0.99	0.03086
5:175289894:A:T	50	100	1	0.01471
5:175290101:C:T	50	100	1	0.03032
5:175290118:G:A	50	100	1	0.01598
5:175290323:C:A	50	100	1	0.01598
5:175290365:T:C	50	100	1	0.0207
5:175290462:T:C	50	100	1	0.01598
5:175290507:C:T	50	100	1	0.01598
5:175290702:G:A	50	100	0.99	0.1347
5:175290964:G:A	50	100	1	0.01598
5:175290980:T:C	50	100	0.95	0.04103
5:175291051:C:T	50	100	1	0.01598
5:175291103:T:C	49	100	1	0.01598
5:175291186:G:A	50	100	1	0.01598
5:175291196:T:A	50	100	1	0.03032
5:175291585:T:C	50	100	1	0.01598
5:175292358:C:T	50	100	1	0.01598
5:175292533:A:G	50	100	1	0.01598
5:175293064:A:G	50	100	1	0.03032
5:175293352:G:A	50	98	0.98	0.1806
5:175293890:T:G	49	98	0.99	0.4719
5:175294327:G:A	50	100	1	0.03032
5:175294796:C:T	50	100	1	0.01634
5:175294873:T:C	50	100	1	0.02723
5:175295138:C:G	50	100	0.97	0.02905
5:175296009:A:G	50	100	1	0.01834
5:175296136:C:G	50	100	1	0.04811
5:175297461:T:A	50	98	0.99	0.4521
5:175298078:G:A	50	98	1	0.01634
5:175298210:A:G	50	100	1	0.03032
5:175298258:A:T	50	98	1	0.1242
5:175298268:T:C	50	100	0.95	0.1176
5:175298579:T:C	50	100	1	0.03413
5:175298694:T:C	50	100	1	0.05265
5:175299265:G:A	50	100	1	0.04902
5:175299930:G:T	50	100	1	0.08388
5:175299975:G:A	50	100	1	0.4112
5:175300037:C:T	50	100	1	0.498
5:175300363:T:C	50	100	1	0.03322
5:175300655:C:A	50	100	1	0.4116
5:175300735:A:C	50	94	0.99	0.01761
5:175301400:T:G	50	100	1	0.2066
5:175301962:C:T	50	100	1	0.4984
5:175302159:C:T	50	100	1	0.06518
5:175302251:G:A	50	100	1	0.2048
5:175302315:G:A	50	98	1	0.1244
5:175302523:G:A	50	100	1	0.205
5:175302721:A:G	50	94	0.89	0.03395
5:175303048:T:C	50	98	0.94	0.01816
5:175303087:T:G	50	98	0.99	0.1527
5:175303313:G:A	50	100	1	0.05483
5:175303364:G:A	50	98	1	0.1516
5:175303925:T:C	50	100	0.99	0.05084
5:175304176:T:C	50	100	1	0.02052
5:175304512:G:A	50	100	1	0.03268
5:175304837:C:G	50	100	1	0.01561
5:175305197:T:C	50	100	0.98	0.03304
5:175305233:C:T	50	100	1	0.1521
5:175305478:G:A	50	98	1	0.152
5:175305524:C:G	50	100	0.78	0.04539
5:175305575:A:T	50	100	1	0.2927
5:175305736:C:A	49	98	1	0.293
5:175305916:T:C	50	100	0.98	0.04866
5:175305930:C:T	50	100	0.98	0.04866
5:175305986:C:T	50	100	0.99	0.01398
5:175305994:T:C	50	100	0.98	0.04866
5:175306048:A:T	50	100	1	0.2053
5:175306049:G:T	50	100	1	0.2053
5:175306376:C:T	50	100	1	0.01561
5:175306632:T:C	50	100	0.98	0.04902
5:175306658:T:C	50	100	0.99	0.1718
5:175306716:A:G	50	100	0.89	0.01743
5:175306905:G:A	50	100	0.98	0.04866
5:175306917:C:T	50	100	0.99	0.1885
5:175307127:A:G	50	100	0.98	0.04866
5:175307366:G:A	50	98	1	0.3488
5:175307379:T:C	50	100	0.98	0.04866
5:175307616:T:A	50	100	1	0.01561
5:175307632:T:A	50	100	1	0.01561
5:175307686:T:C	50	100	0.91	0.04884
5:175308152:T:C	50	96	0.99	0.3477
5:175308262:C:A	50	100	1	0.01598
5:175308474:A:C	50	98	0.98	0.1309
5:175308714:T:G	50	100	0.99	0.1855
5:175309046:A:G	50	100	0.97	0.06572
5:175309221:G:A	50	100	0.99	0.171
5:175309349:G:A	50	100	0.98	0.0492
5:175309352:A:C	50	98	0.99	0.4601
5:175309579:G:C	50	100	1	0.01561
5:175309590:A:T	50	100	1	0.2053
5:175309837:G:T	50	100	0.94	0.02397
5:175309945:T:G	50	100	1	0.05465
5:175310104:A:G	50	100	1	0.01561
5:175310506:A:G	50	100	1	0.0256
5:175310656:C:T	50	100	0.62	0.03813
5:175310776:C:A	50	100	0.98	0.2224
5:175310863:C:G	50	100	0.98	0.04902
5:175311015:G:C	50	100	0.98	0.1351
5:175311068:C:T	50	100	0.72	0.02578
5:175311366:C:G	50	100	0.98	0.03413
5:175311531:G:A	50	100	0.92	0.01398
5:175311757:A:G	50	100	0.99	0.01416
5:175312430:C:G	50	96	0.97	0.1236
5:175312697:G:A	50	100	0.99	0.01888
5:175313173:A:G	50	100	0.74	0.02814
5:175313373:T:C	50	100	0.94	0.0354
5:175313396:A:G	50	100	0.9	0.03431
5:175313410:A:C	50	100	0.97	0.0354
5:175313559:T:C	50	100	1	0.04993
5:175313594:G:A	50	100	0.99	0.01561
5:175313694:T:C	49	95.9	0.99	0.3366
5:175313860:C:T	49	100	1	0.03105
5:175313985:C:T	50	100	1	0.0187
5:175314197:G:T	50	100	0.97	0.1434
5:175314275:T:A	50	100	0.95	0.1383
5:175314371:A:T	50	98	1	0.03322
5:175314716:T:G	50	100	0.98	0.03377
5:175314723:A:G	50	100	0.95	0.1505
5:175314969:T:C	50	100	0.98	0.2892
5:175315241:G:A	50	98	1	0.03504
5:175315382:C:T	50	100	0.99	0.0118
5:175315619:G:T	50	100	0.99	0.1316
5:175315721:T:C	50	100	0.95	0.02451
5:175316511:G:T	50	100	0.99	0.4548
5:175316565:T:G	50	100	0.98	0.03413
5:175316859:A:T	50	100	1	0.03577
5:175317095:C:T	50	100	1	0.05501
5:175317811:C:T	50	100	0.65	0.0158
5:175317885:G:A	50	100	1	0.209
5:175318354:T:C	50	100	1	0.1767
5:175318964:A:T	50	100	0.82	0.02088
5:175319926:G:A	50	100	0.75	0.0207
5:175320427:C:T	50	100	1	0.0325
5:175320436:A:G	50	100	1	0.01852
5:175320450:T:C	50	100	0.77	0.0394
5:175320624:T:C	50	100	0.97	0.1716
5:175320747:C:G	50	100	0.77	0.03958
5:175320896:A:C	50	100	1	0.1768
5:175321099:C:T	50	98	0.98	0.126
5:175321646:T:C	50	100	1	0.1772
5:175321730:G:A	50	100	0.99	0.2021
5:175321848:C:T	50	100	1	0.1768
5:175321948:T:C	50	100	1	0.01017
5:175322048:G:A	50	100	1	0.2919
5:175322318:G:A	50	100	1	0.01888
5:175322967:G:A	50	100	1	0.0325
5:175323128:T:C	50	100	0.99	0.1768
5:175323602:T:C	50	100	0.99	0.177
5:175323922:T:C	50	100	0.99	0.1774
5:175324269:T:C	50	100	1	0.03413
5:175324730:G:A	50	98	0.97	0.126
5:175324822:G:A	50	100	1	0.02977
5:175324953:T:C	50	100	0.99	0.177
5:175325164:T:C	50	100	1	0.03595
5:175325316:C:T	50	100	0.76	0.03214
5:175325624:G:A	50	100	1	0.0374
5:175326666:C:T	50	100	1	0.03722
5:175326964:T:C	50	100	0.99	0.2602
5:175327167:C:T	50	100	0.99	0.2803
5:175327643:C:T	50	100	0.95	0.02124
5:175327757:A:T	50	100	0.95	0.02124
5:175329305:A:G	50	98	0.98	0.461
5:175329700:C:A	50	100	0.98	0.4292
5:175329988:C:T	50	100	1	0.01107
5:175330419:T:C	50	100	0.98	0.4595
5:175331160:G:A	50	100	1	0.01107
5:175331195:C:A	50	100	0.98	0.4321
5:175331222:G:T	50	100	1	0.03922
5:175331314:G:A	50	100	1	0.01126
5:175331387:A:G	48	100	0.98	0.4323
5:175331422:G:A	49	100	0.93	0.1688
5:175331468:G:T	46	100	0.97	0.4375
5:175331554:C:T	50	98	0.96	0.3686
5:175331606:C:T	50	100	0.99	0.01107
5:175332538:C:T	50	100	1	0.03504
5:175332701:C:T	50	98	0.96	0.4484
5:175332835:C:T	50	100	0.99	0.04902
5:175332909:T:C	50	96	0.9	0.1805
5:175333010:C:T	50	100	0.87	0.01489
5:175333057:T:C	50	98	0.88	0.1774
5:175333149:T:G	50	100	0.65	0.01652
5:175333457:T:C	50	80	0.65	0.3893
5:175333491:A:G	50	98	0.82	0.0561
5:175333497:G:A	50	90	0.75	0.1418
5:175333552:C:T	50	100	0.88	0.01652
5:175333651:C:T	50	100	0.81	0.02415
5:175333666:A:G	50	100	0.8	0.02596
5:175333668:G:A	50	100	0.74	0.02433
5:175333852:T:C	45	100	0.96	0.0138
5:175333944:T:C	50	90	0.91	0.193
5:175334007:C:T	50	100	0.96	0.01634
5:175334031:A:C	50	100	0.96	0.04666
5:175334092:C:A	50	98	0.92	0.156
5:175334458:A:G	50	100	0.97	0.3168
5:175334545:T:A	50	100	0.96	0.1652
5:175334650:C:T	50	100	0.96	0.1356
5:175334651:G:A	50	100	0.81	0.02324
5:175334959:C:T	50	100	0.97	0.1494
5:175334974:T:C	50	100	0.96	0.1353
5:175335035:C:T	50	100	0.96	0.1543
5:175335116:T:C	50	96	0.9	0.4405
5:175335137:G:A	50	100	0.97	0.1354
5:175335153:G:A	50	100	1	0.02923
5:175335171:G:A	50	100	0.97	0.1354
5:175335299:T:C	50	100	0.98	0.01362
5:175335308:G:A	50	100	0.98	0.1643
5:175335348:G:T	50	100	0.98	0.02832
5:175335417:A:G	50	100	0.98	0.1652
5:175335427:T:C	50	100	0.97	0.1478
5:175335456:A:G	50	100	0.98	0.1643
5:175335490:T:C	50	100	0.97	0.1358
5:175335519:G:A	50	98	0.97	0.1476
5:175335546:G:A	49	98	0.96	0.04884
5:175335727:G:C	50	100	0.97	0.05991
5:175336005:C:T	50	100	1	0.02905
5:175336009:A:G	50	100	0.97	0.07534
5:175336243:G:A	50	100	0.98	0.07534
5:175336271:C:G	50	100	0.94	0.07516
5:175336319:A:G	50	100	0.97	0.2298
5:175336357:C:A	50	100	0.98	0.07516
5:175336568:G:A	50	100	1	0.02905
5:175336650:A:C	50	100	0.99	0.08914
5:175336830:G:A	50	100	0.99	0.08914
5:175337094:T:C	50	100	0.99	0.0216
5:175337118:T:G	50	100	0.98	0.01416
5:175337444:T:G	50	100	0.98	0.07534
5:175337474:C:A	50	100	0.97	0.2293
5:175337622:G:A	50	100	0.99	0.04938
5:175337629:T:A	50	100	1	0.01924
5:175337741:T:C	50	100	0.91	0.01452
5:175337871:T:G	50	100	0.99	0.138
5:175338061:T:A	50	100	0.93	0.02397
5:175338650:C:T	50	100	0.73	0.02415
5:175338797:C:T	50	100	0.84	0.01471
5:175338842:G:A	50	96	0.77	0.1198
5:175338881:C:T	50	84	0.86	0.4256
5:175338882:G:A	50	92	0.79	0.07371
5:175339691:A:G	50	100	0.97	0.2687
5:175339713:C:A	50	100	0.98	0.419
5:175339946:G:A	50	100	0.97	0.2691
5:175340321:G:A	50	100	0.98	0.01489
5:175340422:G:T	50	100	0.99	0.283
5:175340444:G:A	50	98	0.99	0.3428
5:175340524:A:G	50	100	0.95	0.1625
5:175341187:A:T	50	100	1	0.01834
5:175341728:T:C	50	100	0.99	0.3435
5:175341759:G:A	50	100	0.98	0.01235
5:175341795:G:T	50	100	0.99	0.3433
5:175341843:G:A	50	100	0.99	0.3108
5:175341943:T:C	50	100	1	0.3451
5:175341955:G:A	50	100	1	0.3453
5:175341957:T:C	50	100	1	0.01961
5:175342128:C:T	50	98	0.87	0.01452
5:175342269:G:A	50	100	0.99	0.3103
5:175342299:T:G	50	100	0.99	0.3451
5:175342379:T:C	50	100	0.86	0.01725
5:175342584:A:G	50	100	0.91	0.02033
5:175342681:T:G	50	100	0.98	0.3564
5:175343216:G:A	50	100	1	0.3428
5:175343533:A:T	50	100	0.85	0.01344
5:175343722:C:T	50	100	0.99	0.3106
5:175343773:G:A	50	100	1	0.3453
5:175343789:T:G	50	100	1	0.3453
5:175344079:G:C	50	100	1	0.0187
5:175344163:G:A	50	100	1	0.282
5:175344279:T:C	50	100	1	0.01852
5:175345119:C:T	50	100	1	0.3424
5:175345127:A:G	50	100	0.99	0.01961
5:175345329:A:C	50	100	1	0.3112
5:175345399:G:A	50	100	0.99	0.01961
5:175345463:G:A	50	100	0.99	0.3243
5:175345482:A:G	50	100	0.98	0.3453
5:175345592:C:T	50	100	1	0.01961
5:175345710:A:T	50	100	0.99	0.01888
5:175345910:G:C	50	100	1	0.3424
5:175345980:G:A	50	100	1	0.3424
5:175346095:C:T	50	100	1	0.3637
5:175346521:C:T	50	100	1	0.3223
5:175346707:A:G	50	100	0.94	0.04539
5:175346901:G:T	50	100	1	0.3598
5:175346986:A:G	50	100	0.97	0.2384
5:175347182:C:T	50	100	1	0.317
5:175347282:A:G	50	100	0.94	0.07153
5:175347500:C:A	50	100	1	0.2983
5:175347598:T:C	50	100	1	0.3174
5:175347603:G:C	50	100	0.93	0.01017
5:175348046:T:G	50	100	1	0.3174
5:175348261:C:T	50	100	0.99	0.2836
5:175348585:G:T	50	100	1	0.01561
5:175348810:G:A	50	100	1	0.3224
5:175349201:T:A	50	100	0.99	0.01961
5:175349212:A:G	50	100	0.99	0.01053
5:175349333:T:C	50	100	1	0.01434
5:175350363:C:A	50	100	0.99	0.3228
5:175350581:G:A	50	100	0.98	0.2999
5:175350605:A:G	50	100	0.85	0.01561
5:175350688:C:T	50	100	0.98	0.3221
5:175350791:C:T	50	100	0.98	0.317
5:175350833:C:A	50	98	0.94	0.03813
5:175350838:A:G	50	100	0.97	0.3164
5:175351113:T:C	50	100	0.92	0.01017
5:175351216:C:T	50	100	0.99	0.2988
5:175351246:G:C	50	100	0.99	0.3177
5:175351254:G:A	50	98	0.87	0.1068
5:175351263:G:C	50	100	0.95	0.1196
5:175351313:C:G	50	100	0.96	0.08188
5:175351330:C:G	50	100	0.99	0.3223
5:175351459:C:T	50	100	0.99	0.3177
5:175351675:A:G	50	100	0.99	0.3177
5:175351846:A:G	50	100	0.99	0.3175
5:175352100:G:A	50	100	0.94	0.1213
5:175352106:T:A	50	100	0.99	0.3217
5:175352144:C:G	50	100	0.88	0.05864
5:175353023:G:A	50	100	0.98	0.3591
5:175353327:G:A	50	100	0.99	0.2996
5:175353652:G:A	50	100	0.95	0.1162
5:175353826:A:G	50	100	0.98	0.2988
5:175354277:T:A	50	100	0.97	0.01452
5:175354362:A:G	50	100	0.97	0.01452
5:175355116:T:C	50	98	0.9	0.2812
5:175355147:C:G	50	98	0.96	0.278
5:175355246:A:G	50	100	0.99	0.01216
5:175355407:G:A	50	100	0.71	0.01616
5:175355699:T:C	50	96	0.89	0.07389
5:175355749:G:A	50	98	0.8	0.1307
5:175355757:C:T	50	100	0.98	0.01253
5:175355842:T:C	50	100	0.99	0.05265
5:175355947:C:T	50	100	0.99	0.03849
5:175356335:G:A	50	100	0.96	0.03867
5:175356657:C:A	50	100	0.98	0.01416
5:175357367:C:T	50	96	0.94	0.3453
5:175357457:C:T	50	100	0.92	0.03849
5:175357458:A:G	50	100	0.98	0.1759
5:175357673:T:G	50	100	0.97	0.05283
5:175357866:G:A	50	100	0.98	0.1596
5:175358107:T:C	50	100	0.98	0.1808
5:175358120:A:G	50	100	0.98	0.1654
5:175358405:A:C	50	96	0.94	0.3457
5:175358536:C:T	50	100	0.99	0.01525
5:175358693:A:G	50	100	0.98	0.1886
5:175359067:A:G	50	100	0.99	0.2188
5:175359331:C:A	50	100	0.97	0.03794
5:175359421:A:C	50	98	0.67	0.0394
5:175359438:G:C	50	100	0.91	0.03994
5:175359691:G:A	50	100	0.98	0.01507
5:175359879:A:G	50	100	0.95	0.02887
5:175359905:T:C	50	100	0.98	0.1616
5:175360062:C:T	50	96	0.85	0.1356
5:175360917:C:G	50	100	0.99	0.2159
5:175361124:T:C	50	100	0.97	0.03722
5:175361178:C:T	50	98	0.98	0.1002
5:175361216:C:T	50	96	0.94	0.346
5:175361234:T:G	50	100	0.99	0.2017
5:175361323:G:T	50	100	0.99	0.203
5:175361635:C:T	50	100	0.96	0.03722
5:175361912:A:G	50	100	0.92	0.01507
5:175361965:T:C	50	100	0.97	0.2298
5:175362257:C:T	50	100	0.97	0.1176
5:175362262:A:G	50	100	0.96	0.1796
5:175362352:C:G	50	100	0.92	0.1527
5:175362546:A:T	50	100	0.66	0.02179
5:175363967:T:C	50	98	0.91	0.2008
5:175364596:A:G	50	98	0.84	0.03794
5:175364715:C:G	50	100	0.84	0.04103
5:175365072:T:C	50	100	0.87	0.01107
5:175365713:G:A	50	98	0.9	0.1213
5:175366952:A:G	50	100	0.94	0.301
5:175367361:G:A	50	100	0.94	0.2997
5:175367488:A:T	49	100	0.96	0.0532
5:175367914:C:T	50	98	0.93	0.4918
5:175367971:C:A	50	100	0.95	0.1144
5:175368101:C:T	50	96	0.94	0.207
5:175368535:A:G	50	100	0.95	0.1271
5:175368678:T:G	49	100	0.95	0.1356
5:175370246:T:C	50	100	0.95	0.134
5:175370432:G:C	50	100	0.97	0.04884
5:175370478:T:C	50	96	0.94	0.4641
5:175371017:T:C	50	98	0.9	0.1236
5:175371048:C:T	50	100	0.98	0.207
5:175371079:G:A	50	96	0.69	0.02923
5:175371900:T:C	50	100	0.99	0.1959
5:175372124:T:C	50	100	0.99	0.1961
5:175372172:T:C	50	100	0.98	0.1981
5:175372173:G:A	50	100	0.92	0.02705
5:175372292:C:T	50	98	0.98	0.1934
5:175372610:C:T	50	100	1	0.1946
5:175372663:A:G	50	100	1	0.1946
5:175372833:A:G	50	100	0.95	0.4915
5:175372945:T:C	50	100	0.98	0.08606
5:175373698:G:A	50	100	0.97	0.4087
5:175373773:T:C	50	100	1	0.08987
5:175373943:A:G	50	100	0.98	0.1957
5:175373983:T:G	50	100	0.98	0.09513
5:175374816:T:A	50	100	0.99	0.3767
5:175374819:T:C	50	100	0.99	0.3767
5:175375272:T:A	50	100	1	0.1959
5:175375516:G:C	50	100	0.99	0.1952
5:175375573:C:T	50	100	1	0.06536
5:175375844:G:A	50	100	0.88	0.01507
5:175376158:A:G	50	98	0.84	0.2133
5:175376410:T:A	50	100	1	0.142
5:175376737:G:C	50	100	1	0.03123
5:175376791:C:T	50	100	1	0.4967
5:175377062:C:T	50	100	1	0.09423
5:175377063:G:A	50	100	1	0.04775
5:175377126:G:A	50	100	1	0.4967
5:175377252:G:A	50	100	1	0.03123
5:175377582:G:A	48	100	1	0.06572
5:175377714:T:C	50	100	0.99	0.1029
5:175377730:T:G	50	100	1	0.4967
5:175377744:C:T	50	100	1	0.03123
5:175377899:C:T	50	100	0.7	0.02832
5:175377900:A:G	50	100	1	0.4559
5:175378033:G:T	50	100	0.98	0.01416
5:175378101:G:A	50	100	1	0.4559
5:175378246:G:A	50	100	1	0.4967
5:175378372:T:C	50	100	1	0.1946
5:175379042:G:A	50	100	1	0.4967
5:175379278:G:A	50	100	1	0.03123
5:175379395:A:T	50	100	1	0.4969
5:175379636:T:A	50	100	0.99	0.348
5:175379860:C:T	50	100	0.99	0.4956
5:175379874:C:T	50	100	0.99	0.4966
5:175379960:C:T	50	100	0.98	0.3464
5:175380040:A:T	50	90	0.65	0.1436
5:175380194:A:C	50	100	0.99	0.4966
5:175380259:T:C	50	100	1	0.03141
5:175380348:C:A	50	100	1	0.09187
5:175380416:A:C	50	100	0.99	0.3462
5:175380440:G:C	50	100	0.76	0.04484
5:175380550:C:T	50	98	0.94	0.01634
5:175380551:G:A	50	98	0.99	0.4967
5:175380673:A:C	50	100	0.94	0.01271
5:175380769:C:T	50	100	0.66	0.01961
5:175380963:T:C	50	100	0.99	0.4956
5:175381094:G:A	50	100	0.98	0.01561
5:175381207:T:C	50	100	0.99	0.3391
5:175381564:C:T	50	100	0.99	0.339
5:175381724:T:C	50	100	0.99	0.3388
5:175381906:C:T	50	100	0.99	0.2829
5:175382202:A:T	50	100	0.99	0.4403
5:175382210:A:G	50	100	1	0.1565
5:175382252:A:C	50	100	0.99	0.4403
5:175382305:G:T	50	100	0.99	0.2829
5:175382359:G:A	50	100	0.98	0.01561
5:175382727:A:G	50	100	0.99	0.4955
5:175383087:C:T	50	100	0.99	0.1874
5:175383494:G:C	50	100	0.99	0.4813
5:175383536:G:T	50	100	0.98	0.05556
5:175383632:C:A	50	100	0.92	0.01561
5:175383649:G:A	50	100	0.98	0.05556
5:175383890:C:T	50	100	0.94	0.03359
5:175383952:A:G	50	100	0.99	0.2032
5:175384041:T:C	50	100	0.99	0.4964
5:175384527:A:G	50	100	1	0.4964
5:175384677:C:T	50	100	1	0.4964
5:175385683:A:G	50	100	0.98	0.05664
5:175386044:A:T	50	100	0.97	0.01471
5:175386073:G:A	50	100	1	0.4985
5:175386484:T:A	50	100	1	0.1558
5:175386497:T:C	50	100	1	0.285
5:175386897:C:T	50	100	1	0.2849
5:175387467:A:G	50	100	1	0.2712
5:175387823:G:A	50	100	1	0.1556
5:175387842:T:C	50	100	0.98	0.05537
5:175388197:C:T	50	100	1	0.1558
5:175388219:A:T	50	100	0.99	0.06754
5:175388309:A:C	50	100	0.99	0.2111
5:175388454:C:T	50	100	1	0.2852
5:175388554:T:G	50	100	1	0.2856
5:175388564:C:T	50	100	0.92	0.01543
5:175388565:G:A	50	100	0.97	0.05374
5:175388598:G:A	50	100	1	0.4982
5:175388605:G:A	50	100	1	0.4982
5:175388625:T:C	50	100	0.99	0.06736
5:175388664:T:A	50	100	1	0.2856
5:175388682:T:C	50	100	1	0.2714
5:175388805:G:A	50	98	0.75	0.06754
5:175388859:G:A	50	100	1	0.01561
5:175389140:C:T	50	100	1	0.1556
5:175389225:T:C	50	100	0.99	0.2249
5:175389332:T:C	50	100	1	0.1556
5:175389357:T:A	50	100	1	0.498
5:175389522:T:C	50	100	1	0.1556
5:175389562:G:A	50	100	1	0.1558
5:175389581:T:C	50	100	1	0.4978
5:175389997:T:C	50	100	1	0.496
5:175390023:C:A	50	100	1	0.1556
5:175390160:C:T	50	100	1	0.01561
5:175390174:A:G	50	100	0.99	0.498
5:175390323:A:G	50	100	0.97	0.09005
5:175390470:T:C	50	100	0.96	0.06935
5:175391105:G:A	50	100	0.92	0.08297
5:175391524:T:C	50	100	0.94	0.02215
5:175391758:T:C	50	100	0.77	0.01198
5:175391782:C:G	50	100	0.83	0.08134
5:175391978:T:A	50	90	0.79	0.2409
5:175391998:C:T	50	96	0.84	0.03722
5:175394825:G:A	50	100	0.81	0.01761
5:175394914:T:A	50	98	0.84	0.01507
5:175396272:A:G	50	100	0.95	0.01162
5:175396349:G:A	50	96	0.91	0.1803
5:175396453:A:C	50	98	0.94	0.2053
5:175397137:T:C	50	100	0.93	0.05864
5:175397436:G:C	50	100	0.99	0.03304
5:175397506:G:T	50	98	0.96	0.2495
5:175397855:T:A	50	100	0.97	0.1592
5:175397894:C:A	50	96	0.95	0.4105
5:175397930:G:A	50	100	0.98	0.01852
5:175397967:C:T	50	98	0.98	0.1678
5:175397982:G:A	50	100	0.98	0.03286
5:175398211:A:C	49	98	0.95	0.3845
5:175398216:G:A	49	98	0.95	0.3923
5:175398228:A:G	49	98	0.97	0.185
5:175398422:A:G	49	93.9	0.95	0.2057
5:175399196:T:C	50	100	0.98	0.02033
5:175399390:T:C	49	95.9	0.95	0.2053
5:175399486:C:A	50	100	0.96	0.0463
5:175399611:T:C	50	96	0.96	0.2052
5:175399668:A:G	50	100	0.98	0.05029
5:175399770:C:T	50	94	0.94	0.1903
5:175400020:G:A	47	76.6	0.98	0.1745
5:175400068:T:C	50	78	0.98	0.1776
5:175400264:C:T	50	98	0.68	0.04049
5:175400400:C:A	50	100	0.99	0.03268
5:175400547:T:C	50	100	0.99	0.03341
5:175400631:G:A	48	100	0.97	0.1993
5:175400882:C:T	48	91.7	0.98	0.1026
5:175400928:T:C	49	93.9	0.94	0.03322
5:175401024:A:G	50	98	0.99	0.01071
5:175401054:C:G	45	95.6	0.98	0.0345
5:175401177:T:C	50	100	0.99	0.1153
5:175401265:A:C	50	100	0.99	0.02251
5:175401270:C:T	50	100	1	0.02959
5:175401408:T:C	50	100	0.99	0.1144
5:175401494:A:G	50	100	0.99	0.1144
5:175401518:G:A	50	100	0.99	0.1144
5:175401526:A:C	50	100	1	0.02959
5:175401609:A:G	50	100	0.99	0.02941
5:175401653:A:G	50	98	0.99	0.03359
5:175401757:A:C	38	97.4	0.97	0.03413
5:175402213:C:G	48	89.6	0.98	0.1616
5:175402321:T:C	47	78.7	0.99	0.1785
5:175402612:C:T	49	93.9	0.99	0.1783
5:175402799:A:C	50	98	0.99	0.1783
5:175402838:A:T	50	98	0.99	0.1144
5:175402954:T:C	49	98	0.99	0.1783
5:175403338:C:T	48	97.9	0.94	0.0216
5:175403393:A:G	49	91.8	0.95	0.2055
5:175403607:G:A	50	100	1	0.01797
5:175403684:G:C	50	100	0.98	0.1156
5:175403961:C:T	50	100	0.99	0.1149
5:175404290:A:G	50	100	0.97	0.2024
5:175404369:C:A	50	100	0.99	0.1149
5:175404693:A:T	50	100	0.99	0.02306
5:175405197:A:G	50	96	0.86	0.2863
5:175405199:A:G	50	100	0.94	0.03377
5:175405556:C:T	50	100	0.94	0.03395
5:175405581:C:T	50	100	0.96	0.03214
5:175405613:C:G	50	100	0.96	0.02977
5:175405614:C:T	50	98	0.96	0.2066
5:175405674:T:C	50	100	0.96	0.01943
5:175405763:A:G	50	100	0.96	0.02977
5:175405773:C:T	50	100	0.89	0.01416
5:175405786:C:T	50	100	0.98	0.157
5:175406193:C:G	50	100	0.9	0.02687
5:175406195:C:G	50	100	0.98	0.1216
5:175406348:G:A	49	100	0.95	0.3273
5:175406407:A:G	50	100	0.95	0.4167
5:175406593:G:A	50	100	0.99	0.02033
5:175406984:C:T	50	100	0.99	0.02233
5:175407139:T:G	50	98	0.98	0.2758
5:175407161:A:T	50	100	0.92	0.02306
5:175407165:C:T	50	100	0.98	0.2923
5:175407390:G:A	50	100	0.98	0.2386
5:175407603:T:C	50	100	0.99	0.02179
5:175407619:A:G	50	96	0.73	0.0354
5:175408084:G:T	50	98	0.95	0.2863
5:175408114:A:T	50	98	0.95	0.2861
5:175408404:C:T	50	100	0.98	0.2603
5:175409277:C:A	50	100	0.93	0.4118
5:175409303:C:T	50	100	0.96	0.03214
5:175409657:A:T	50	100	1	0.02197
5:175409825:A:G	50	100	0.98	0.2384
5:175409844:C:T	50	100	0.98	0.2382
5:175409993:C:A	50	100	1	0.01489
5:175410078:C:T	50	100	0.9	0.04012
5:175410229:A:G	50	100	0.98	0.2382
5:175410535:G:A	50	100	0.98	0.238
5:175411193:C:T	50	100	0.98	0.02179
5:175411277:A:G	50	100	0.97	0.2389
5:175411870:T:G	50	100	0.92	0.4089
5:175412205:A:G	50	100	0.97	0.2382
5:175412420:T:C	50	100	0.96	0.2938
5:175412494:T:C	50	100	0.96	0.04484
5:175413143:T:A	50	100	0.91	0.01416
5:175413573:C:T	50	100	0.95	0.2035
5:175413646:A:G	50	100	0.97	0.04212
5:175413748:T:C	50	100	0.93	0.1843
5:175414805:A:G	50	98	0.88	0.03885
5:175415090:C:T	50	98	0.78	0.03014
5:175415245:C:T	50	88	0.67	0.3439
5:175415657:C:T	50	96	0.81	0.2222
5:175415963:T:C	50	98	0.72	0.01362
5:175416040:T:C	50	100	0.93	0.0285
5:175416264:G:C	50	100	0.84	0.01834
5:175416304:T:C	50	98	0.78	0.3943
5:175416590:A:G	50	100	0.71	0.01289
5:175417035:C:T	50	96	0.78	0.4323
5:175417591:G:C	50	100	0.94	0.02832
5:175417641:C:T	50	100	0.94	0.02814
5:175417686:T:C	50	100	0.85	0.0187
5:175417695:C:T	50	100	0.91	0.252
5:175417812:G:A	50	100	0.85	0.01816
5:175417937:G:C	50	100	0.94	0.02832
5:175417998:T:A	50	100	0.89	0.2229
5:175418079:A:G	50	98	0.86	0.01525
5:175418169:G:A	50	98	0.84	0.0138
5:175419652:C:A	50	100	0.92	0.2714
5:175419823:T:C	50	98	0.78	0.01271
5:175419906:C:T	50	100	0.92	0.268
5:175420018:C:T	50	100	0.9	0.2219
5:175421014:C:T	50	100	0.75	0.1465
5:175421871:G:C	50	100	0.91	0.3834
5:175422306:T:A	50	98	0.86	0.01616
5:175422904:A:G	50	98	0.94	0.4455
5:175422943:C:T	50	98	0.91	0.1899
5:175423020:C:G	50	94	0.94	0.2651
5:175423254:G:T	50	100	0.92	0.1229
5:175423418:A:C	50	98	0.93	0.124
5:175423447:G:T	50	100	0.93	0.3558
5:175423619:G:C	50	100	0.93	0.06736
5:175423647:A:C	50	96	0.94	0.1233
5:175423775:A:G	50	100	0.95	0.4548
5:175423887:C:T	50	96	0.94	0.2625
5:175423935:A:G	50	100	0.92	0.02197
5:175424187:T:G	50	100	0.88	0.1498
5:175424688:A:G	50	98	0.96	0.4528
5:175426567:G:A	50	98	0.92	0.122
5:175426941:G:A	50	98	0.86	0.01634
5:175427023:G:A	50	94	0.88	0.3174
5:175427063:T:C	50	100	0.94	0.3824
5:175427313:T:C	50	100	0.89	0.1534
5:175427488:T:A	50	98	0.92	0.124
5:175427622:G:A	50	98	0.92	0.2651
5:175427935:T:C	50	98	0.9	0.04176
5:175428146:G:T	50	88	0.9	0.4405
5:175428295:C:G	50	92	0.88	0.2509
5:175428408:C:T	50	98	0.74	0.08569
5:175428777:T:C	50	98	0.92	0.238
5:175429279:T:C	50	100	0.94	0.1954
5:175429618:G:A	50	98	0.93	0.3391
5:175429787:C:T	50	100	0.95	0.3992
5:175429934:A:C	50	100	0.95	0.1957
5:175429993:A:G	50	98	0.95	0.3604
5:175430226:G:C	50	96	0.94	0.1845
5:175430620:C:T	50	96	0.97	0.1937
5:175431049:C:T	50	98	0.94	0.1661
5:175431899:T:C	50	98	0.96	0.43120000000000003
5:175432159:C:G	50	100	0.97	0.2763
5:175432494:C:G	50	92	0.96	0.1959
5:175432634:G:T	50	100	0.95	0.01779
5:175432741:T:G	50	100	0.78	0.01834
5:175432795:C:T	50	100	0.91	0.05882
5:175433041:T:G	50	100	0.98	0.01688
5:175433408:C:T	50	96	0.97	0.1948
5:175433513:G:A	50	92	0.97	0.4025
5:175433696:T:C	50	96	0.95	0.4012
5:175434237:A:G	50	98	0.97	0.4784
5:175434304:T:C	50	100	0.84	0.03232
5:175434369:C:T	50	100	0.97	0.2665
5:175434610:T:C	50	98	0.98	0.1883
5:175435192:C:T	50	98	0.96	0.4621
5:175435417:G:T	50	98	0.96	0.2667
5:175435526:G:C	50	100	0.97	0.02923
5:175435667:A:G	50	98	0.98	0.1973
5:175436254:C:T	50	96	0.92	0.2266
5:175436345:A:T	50	100	0.96	0.299
5:175436499:A:G	50	96	0.96	0.1672
5:175436573:G:A	50	92	0.86	0.3459
5:175436687:A:G	50	90	0.93	0.1955
5:175436888:T:C	50	96	0.92	0.2578
5:175436902:C:T	50	90	0.93	0.3108
5:175437204:A:G	50	92	0.95	0.2077
5:175437997:T:C	50	98	0.8	0.0394
5:175438518:A:C	50	98	0.95	0.1841
5:175438611:A:G	50	98	0.98	0.2397
5:175439033:G:T	50	100	0.96	0.287
5:175439088:T:G	50	98	0.97	0.2003
5:175439295:A:G	50	100	0.97	0.3453
5:175439538:G:A	50	98	0.94	0.1144
5:175439878:G:A	50	96	0.79	0.05773
5:175439917:T:C	50	98	0.97	0.3424
5:175440166:C:T	50	100	0.93	0.1109
5:175440746:A:G	50	100	0.92	0.01035
5:175440896:T:C	50	100	0.97	0.3119
5:175441697:G:A	50	100	0.98	0.3938
5:175441837:T:C	50	100	0.85	0.01126
5:175443147:C:T	50	100	0.99	0.2317
5:175443193:C:T	50	100	0.94	0.1289
5:175443899:A:G	50	100	0.99	0.2142
5:175444052:C:T	50	100	1	0.01307
5:175444351:C:G	50	100	0.94	0.05991
5:175444414:A:G	50	100	0.97	0.03032
5:175444740:C:T	50	100	0.91	0.01743
5:175445129:A:G	50	100	0.94	0.07171
5:175445201:G:T	50	96	0.91	0.1015
5:175445317:A:G	50	100	0.96	0.0699
5:175445880:C:A	50	98	0.98	0.3511
5:175446655:A:G	50	100	0.98	0.07081
5:175446862:A:T	50	100	0.98	0.02251
5:175447691:T:C	50	98	0.83	0.03232
5:175447841:A:T	50	100	0.98	0.09241
5:175448163:C:T	50	100	0.98	0.09259
5:175448408:C:T	50	100	1	0.01289
5:175448469:A:G	50	100	0.99	0.3504
5:175448604:C:A	50	100	0.82	0.01398
5:175448605:A:T	50	100	0.99	0.3497
5:175448870:C:A	50	100	1	0.01325
5:175448975:A:G	50	100	0.98	0.1605
5:175448999:G:A	50	100	0.98	0.2533
5:175449095:T:A	50	100	0.92	0.01235
5:175449378:C:T	50	100	1	0.02142
5:175449398:A:T	50	100	0.98	0.09241
5:175449424:A:T	50	100	0.98	0.09259
5:175449485:A:T	50	100	0.99	0.02324
5:175450268:A:C	50	100	0.98	0.3301
5:175450537:G:T	50	100	0.98	0.09259
5:175450831:G:A	50	100	0.97	0.03232
5:175451438:C:T	50	100	0.98	0.1752
5:175451464:A:G	50	100	0.98	0.09259
5:175451544:T:C	50	100	0.99	0.01126
5:175452063:T:C	50	100	0.96	0.3368
5:175452598:A:C	50	100	1	0.01126
5:175453141:C:G	50	100	0.98	0.0118
5:175453444:C:A	50	100	0.92	0.0679
5:175453511:T:G	50	100	0.99	0.2945
5:175453561:A:G	50	100	1	0.02179
5:175453642:G:C	50	100	0.99	0.3442
5:175453780:G:A	50	100	1	0.02179
5:175453904:G:C	50	100	0.92	0.01452
5:175454133:T:C	50	100	0.97	0.0345
5:175454191:G:A	50	100	0.95	0.02306
5:175454356:G:C	50	100	0.93	0.01253
5:175454826:C:T	50	100	0.99	0.323
5:175454847:C:T	50	100	0.97	0.0345
5:175454930:T:C	50	100	1	0.01271
5:175455173:G:C	50	100	1	0.02578
5:175455204:A:G	50	100	0.99	0.2549
5:175455268:A:C	50	100	1	0.2351
5:175455294:A:G	50	100	0.97	0.03431
5:175455540:G:A	50	100	0.93	0.01216
5:175455600:C:T	50	100	0.97	0.03431
5:175455696:C:T	50	100	1	0.3526
5:175455703:G:A	50	100	1	0.05011
5:175455876:C:A	48	91.7	0.97	0.4139
5:175456049:C:T	50	100	0.99	0.1732
5:175456076:C:G	50	100	1	0.02179
5:175456100:G:C	50	98	0.78	0.03214
5:175456283:C:T	50	98	0.88	0.03486
5:175456745:A:G	50	98	1	0.384
5:175456795:A:G	50	100	0.97	0.0345
5:175457004:G:A	50	100	0.92	0.01271
5:175457147:G:A	50	100	0.99	0.02288
5:175457262:G:A	50	100	1	0.04103
5:175457449:A:G	50	100	1	0.01307
5:175457549:G:T	50	100	1	0.3459
5:175457738:G:T	50	100	1	0.3455
5:175458559:T:C	50	100	0.99	0.1104
5:175458739:A:G	50	100	0.97	0.1104
5:175458769:G:A	50	100	0.98	0.0167
5:175458890:G:T	50	100	0.99	0.1583
5:175459118:C:T	50	100	1	0.3446
5:175459314:T:G	50	98	1	0.1832
5:175459731:A:G	50	100	1	0.01525
5:175459858:A:G	50	98	0.97	0.08642
5:175459925:T:C	50	100	0.99	0.183
5:175459937:G:A	50	100	1	0.02451
5:175460045:C:A	50	100	1	0.1999
5:175460093:A:T	48	100	0.97	0.08751
5:175460094:A:T	50	100	0.98	0.08642
5:175460103:T:A	50	100	0.96	0.3633
5:175460363:A:G	50	100	0.93	0.01489
5:175460406:A:G	50	100	1	0.01307
5:175460418:T:A	50	100	1	0.3689
5:175460470:C:T	50	100	1	0.01507
5:175461180:G:T	50	100	1	0.01271
5:175461314:C:T	50	98	0.97	0.0423
5:175461518:C:T	50	100	0.98	0.01307
5:175461605:C:T	50	100	0.99	0.1474
5:175461704:G:C	50	100	1	0.02215
5:175461893:T:C	50	100	1	0.2416
5:175461912:T:C	50	100	0.95	0.02723
5:175461920:A:C	50	100	0.99	0.01452
5:175461929:A:G	50	100	0.97	0.0955
5:175461995:G:A	50	100	1	0.1757
5:175462199:C:T	50	100	0.98	0.01344
5:175462288:C:T	50	100	0.95	0.01325
5:175463108:G:C	50	100	0.99	0.0345
5:175463310:G:T	50	98	1	0.3805
5:175463516:A:G	50	98	0.85	0.01307
5:175463670:C:T	50	100	0.96	0.02415
5:175463771:G:A	50	100	0.96	0.0728
5:175464430:T:C	50	100	0.99	0.24
5:175464432:T:C	50	100	0.98	0.0472
5:175464618:C:A	50	100	0.99	0.2433
5:175464774:G:A	50	100	0.95	0.01307
5:175465498:C:T	50	98	0.99	0.1765
5:175465848:G:A	50	100	0.89	0.01725
5:175466126:G:C	50	100	0.96	0.03431
5:175466179:C:T	50	100	0.96	0.02433
5:175466180:A:G	50	98	0.99	0.4506
5:175466213:C:G	50	98	0.99	0.455
5:175466277:A:C	50	100	0.99	0.3669
5:175466305:G:A	50	98	0.99	0.1768
5:175466554:T:C	50	98	0.99	0.4546
5:175466890:A:G	50	100	0.94	0.01307
5:175466968:C:T	50	98	0.98	0.4523
5:175467138:T:C	50	98	0.98	0.4528
5:175467202:G:A	50	100	0.98	0.01198
5:175467238:C:A	50	98	0.98	0.4553
5:175467456:C:A	50	100	0.98	0.4285
5:175467553:G:A	50	100	0.97	0.4386
5:175467703:C:T	50	100	0.98	0.05211
5:175468115:C:T	50	100	0.85	0.01743
5:175468255:A:T	50	100	0.94	0.02651
5:175468399:C:T	50	100	0.95	0.1803
5:175468526:T:C	50	98	0.96	0.4381
5:175468570:A:C	50	100	0.93	0.05047
5:175468619:T:A	50	100	0.68	0.01761
5:175468809:G:A	50	100	0.92	0.2355
5:175468871:A:G	50	100	0.95	0.411
5:175469183:G:T	50	96	0.93	0.451
5:175469225:A:G	50	100	0.94	0.05229
5:175469278:G:A	50	100	0.9	0.05882
5:175469372:T:A	50	98	0.89	0.4172
5:175469511:A:C	50	100	0.88	0.3243
5:175469661:C:A	50	98	0.88	0.2362
5:175469696:G:T	50	98	0.88	0.2633
5:175469745:G:A	50	98	0.89	0.0915
5:175469874:A:G	50	90	0.86	0.3048
5:175470028:A:C	50	100	0.9	0.289
5:175470032:G:A	50	100	0.9	0.2878
5:175470101:C:A	50	100	0.9	0.05211
5:175470109:C:T	50	98	0.95	0.1645
5:175470186:G:C	50	100	0.96	0.01216
5:175470197:C:T	50	94	0.86	0.4635
5:175470370:T:C	50	100	0.98	0.01271
5:175470375:T:A	50	98	0.88	0.1104
5:175470454:T:C	50	98	0.94	0.4975
5:175470881:C:T	50	98	0.96	0.3945
5:175470930:T:C	50	98	0.97	0.3949
5:175470975:C:T	50	100	0.89	0.01816
5:175471009:T:C	50	98	0.97	0.3952
5:175471205:T:A	50	98	0.98	0.3945
5:175471206:A:T	50	100	0.99	0.05356
5:175471420:T:C	50	98	0.98	0.3951
5:175471511:G:A	50	98	0.98	0.3949
5:175471580:G:A	50	100	0.99	0.04139
5:175471740:G:A	50	98	0.97	0.3905
5:175471851:C:A	50	98	0.98	0.3945
5:175471880:G:A	50	98	0.98	0.3945
5:175471882:T:C	50	98	0.98	0.3945
5:175471921:A:G	50	100	0.97	0.01253
5:175471977:A:C	50	98	0.98	0.3943
5:175472020:T:C	50	98	0.98	0.3865
5:175472073:T:A	50	98	0.97	0.3662
5:175472174:C:T	50	98	0.97	0.3617
5:175472332:A:G	50	98	0.98	0.3952
5:175472508:G:A	50	100	0.98	0.3952
5:175472745:A:G	50	100	0.98	0.3951
5:175472747:A:C	50	100	0.98	0.3951
5:175472801:G:A	50	100	0.98	0.3951
5:175472844:G:A	50	100	0.98	0.3951
5:175472927:T:C	50	96	0.98	0.2015
5:175473107:G:C	50	100	0.98	0.3956
5:175473367:C:T	50	98	0.98	0.2015
5:175473385:T:C	50	96	0.98	0.2013
5:175473524:G:A	50	100	0.98	0.01489
5:175473947:G:A	50	98	0.97	0.2015
5:175473982:C:T	50	100	0.98	0.1109
5:175474049:A:G	50	96	0.97	0.2012
5:175474083:G:A	50	96	0.95	0.09096
5:175474146:A:C	50	96	0.97	0.2013
5:175474340:A:G	50	96	0.97	0.2013
5:175474538:G:A	50	96	0.98	0.2013
5:175474709:G:T	50	100	0.99	0.01489
5:175475002:T:C	50	96	0.98	0.1993
5:175475305:G:C	50	100	0.93	0.05973
5:175475387:T:C	50	100	0.99	0.11
5:175475535:T:C	50	100	0.9	0.02832
5:175475678:T:C	50	100	1	0.05592
5:175475964:C:T	50	100	1	0.05592
5:175476073:T:C	50	98	0.98	0.4018
5:175476176:A:G	50	98	0.96	0.4023
5:175476196:T:C	50	100	1	0.05592
5:175476249:T:C	50	98	0.98	0.3253
5:175476458:C:T	50	100	0.9	0.0354
5:175476764:T:A	50	98	0.97	0.3922
5:175477275:C:T	50	100	1	0.05592
5:175477334:G:A	50	100	0.98	0.05592
5:175477481:T:C	50	100	1	0.05592
5:175477662:G:T	50	100	1	0.0561
5:175478349:C:A	50	100	0.99	0.08951
5:175478483:C:T	49	100	0.93	0.06554
5:175478817:G:T	50	100	1	0.05556
5:175478862:C:T	50	100	0.73	0.02705
5:175478912:T:C	50	100	1	0.05447
5:175479308:T:C	50	100	1	0.01434
5:175479448:A:G	50	100	1	0.01434
5:175479861:T:G	50	100	0.96	0.05338
5:175479862:T:C	50	100	0.96	0.3802
5:175479903:G:A	50	100	0.95	0.4866
5:175479923:G:A	50	100	0.81	0.01071
5:175479997:A:G	50	100	1	0.01325
5:175480100:T:G	50	100	0.96	0.05374
5:175480396:G:A	50	100	0.65	0.04375
5:175480438:A:G	50	100	1	0.01289
5:175480457:T:C	50	100	0.97	0.3324
5:175480921:G:A	50	100	0.94	0.0207
5:175480942:A:G	50	100	0.97	0.3776
5:175480974:G:A	50	100	0.94	0.0207
5:175481356:C:G	50	100	0.94	0.0207
5:175481462:C:T	50	100	1	0.01271
5:175481480:C:T	50	100	0.96	0.411
5:175481505:G:A	50	100	0.98	0.0187
5:175481606:G:A	50	100	0.97	0.08134
5:175481645:G:A	50	100	0.86	0.01216
5:175481682:G:T	50	100	0.94	0.02015
5:175481842:T:C	50	100	0.98	0.05955
5:175482221:T:C	50	100	0.99	0.3375
5:175482229:A:G	50	100	1	0.01289
5:175482299:T:C	50	100	0.99	0.4105
5:175482485:C:A	50	100	0.98	0.3152
5:175482640:A:C	50	100	0.99	0.3322
5:175482663:C:G	50	100	0.98	0.01852
5:175482708:A:C	50	100	0.97	0.06028
5:175482865:T:C	50	100	0.98	0.0187
5:175483174:A:G	50	100	0.97	0.08115
5:175483207:G:T	50	100	0.97	0.06028
5:175483593:C:T	50	100	0.86	0.02015
5:175483616:A:G	50	100	0.98	0.0561
5:175483621:A:T	50	100	0.99	0.4105
5:175483697:C:A	50	100	0.98	0.3157
5:175483710:G:A	50	100	0.98	0.09241
5:175484026:G:A	50	100	0.98	0.07262
5:175484092:A:C	50	100	1	0.01289
5:175484148:G:A	50	100	1	0.01307
5:175484230:C:T	50	100	0.98	0.07262
5:175484420:C:G	50	100	1	0.3381
5:175484437:A:T	50	100	0.96	0.03831
5:175484463:G:A	50	100	0.98	0.08987
5:175484496:C:T	50	100	0.98	0.08987
5:175484516:A:G	50	100	0.97	0.08987
5:175484542:C:T	50	100	0.97	0.1358
5:175484545:G:A	50	100	0.86	0.01198
5:175484598:A:G	50	98	1	0.3381
5:175484672:T:C	50	100	1	0.3223
5:175484706:C:T	50	100	0.98	0.01289
5:175484719:C:T	50	100	0.99	0.05592
5:175484847:C:T	50	100	0.98	0.0187
5:175484999:G:A	50	100	0.97	0.09005
5:175485062:T:G	50	100	0.98	0.0187
5:175485199:T:C	50	100	0.99	0.09078
5:175485336:T:C	50	100	0.98	0.09005
5:175485762:G:C	50	100	0.99	0.4276
5:175485808:T:A	50	100	0.96	0.01688
5:175485886:C:T	50	100	0.98	0.08987
5:175485967:T:C	50	100	0.99	0.4276
5:175486104:A:G	50	100	1	0.01289
5:175486187:T:G	50	100	0.99	0.352
5:175486194:G:T	50	100	0.98	0.03177
5:175486355:C:G	50	100	0.96	0.03831
5:175486910:C:T	50	100	0.98	0.03177
5:175487134:A:G	50	100	0.96	0.06046
5:175487444:C:T	50	100	0.98	0.0187
5:175487523:C:T	50	100	0.92	0.04049
5:175487746:G:A	50	100	0.97	0.0187
5:175487784:G:A	50	100	0.98	0.08987
5:175487834:A:T	50	100	0.99	0.3381
5:175488262:G:A	50	100	0.98	0.0187
5:175488349:C:G	50	100	1	0.01289
5:175488500:C:T	50	100	1	0.05646
5:175488519:G:C	50	100	0.99	0.09041
5:175488591:G:A	50	100	0.98	0.05156
5:175489119:C:T	50	100	1	0.3377
5:175489401:T:C	50	100	0.99	0.4274
5:175489442:A:G	49	100	0.98	0.3263
5:175489455:G:A	50	100	1	0.01289
5:175489456:A:G	50	100	0.94	0.01997
5:175489599:G:A	50	100	1	0.3377
5:175489652:T:C	50	100	1	0.3377
5:175489907:C:T	50	100	0.98	0.03268
5:175490421:T:C	50	100	1	0.3326
5:175490603:T:G	50	100	0.99	0.3727
5:175490991:T:A	50	100	0.96	0.03123
5:175491007:C:T	50	100	0.99	0.3922
5:175491256:T:A	50	100	0.99	0.3315
5:175491313:G:A	50	100	0.98	0.4739
5:175491389:G:A	50	100	0.98	0.4915
5:175491777:G:A	50	100	0.98	0.4911
5:175492427:T:C	50	100	0.95	0.01144
5:175492447:C:A	50	100	0.97	0.3157
5:175493122:G:A	50	100	0.96	0.03649
5:175493190:C:T	50	98	0.93	0.124
5:175493248:A:T	50	100	0.95	0.01961
5:175493745:G:A	50	98	0.86	0.02651
5:175494167:C:T	50	96	0.96	0.4167
5:175494428:A:G	50	100	0.98	0.3135
5:175494612:C:T	49	100	0.98	0.1581
5:175494727:G:A	50	100	0.96	0.01924
5:175494748:A:G	50	100	0.99	0.3135
5:175494866:G:A	50	100	1	0.1068
5:175495046:G:A	50	100	0.99	0.3126
5:175495174:A:G	50	100	0.98	0.02869
5:175495369:A:G	50	100	0.97	0.136
5:175495383:T:C	50	100	0.98	0.3411
5:175495447:G:T	50	100	0.99	0.3126
5:175495518:C:T	49	100	0.99	0.2052
5:175495675:C:G	50	100	0.99	0.3128
5:175495767:C:T	50	100	0.99	0.1943
5:175495796:C:A	49	100	0.99	0.3117
5:175495891:G:A	50	94	0.99	0.3117
5:175495977:A:G	50	100	0.99	0.4862
5:175496041:C:T	50	100	0.99	0.3114
5:175496109:A:G	50	100	0.99	0.3119
5:175496358:G:A	50	100	0.98	0.3115
5:175496376:A:G	50	100	0.98	0.04684
5:175496967:T:C	50	100	0.97	0.1305
5:175497035:A:G	50	100	1	0.3125
5:175497043:T:C	50	100	1	0.3117
5:175497644:C:T	50	100	1	0.3115
5:175497764:G:A	50	100	1	0.4853
5:175497788:G:A	50	100	1	0.03468
5:175498493:A:G	50	100	1	0.1055
5:175498713:G:A	50	100	1	0.3023
5:175498715:A:G	50	100	1	0.03468
5:175498824:A:G	50	100	1	0.3105
5:175499002:C:T	50	100	0.99	0.08097
5:175499134:T:A	50	100	1	0.1028
5:175499138:C:T	50	100	0.99	0.0719
5:175499234:A:G	50	100	0.99	0.0719
5:175499270:G:A	50	100	0.99	0.06173
5:175499273:A:G	50	100	0.99	0.08987
5:175499879:T:C	50	100	1	0.03558
5:175501129:C:T	50	100	0.99	0.1594
5:175501194:G:A	50	100	0.95	0.06209
5:175501306:T:G	49	100	0.86	0.04103
5:175501615:A:G	50	100	1	0.09332
5:175501803:T:G	50	100	1	0.06245
5:175501925:A:T	50	100	1	0.06245
5:175501996:C:G	50	100	1	0.06245
5:175502153:G:A	50	100	1	0.06245
5:175502223:G:T	50	100	1	0.06264
5:175502373:A:G	50	100	1	0.06245
5:175502829:A:G	50	100	1	0.2117
5:175503237:A:G	50	98	1	0.09332
5:175503449:G:A	50	100	1	0.4495
5:175503744:C:T	50	100	1	0.3626
5:175503745:A:G	50	100	0.98	0.4857
5:175503831:C:T	50	100	1	0.06373
5:175503928:T:C	50	98	0.93	0.1462
5:175503959:C:T	50	98	1	0.1511
5:175503972:T:C	50	100	1	0.06155
5:175503993:C:T	49	98	1	0.1503
5:175504023:G:A	50	100	1	0.3179
5:175504429:A:G	50	100	0.99	0.1652
5:175504504:G:A	49	100	1	0.05574
5:175504577:A:C	50	100	1	0.0345
5:175504829:C:T	50	100	0.92	0.04012
5:175504874:G:A	50	100	1	0.04829
5:175504936:G:T	50	100	1	0.1472
5:175505008:A:G	50	100	0.99	0.2676
5:175505020:A:G	50	100	0.99	0.3624
5:175505536:A:T	50	100	1	0.2656
5:175505582:T:G	50	100	1	0.2306
5:175505663:G:C	50	100	1	0.2656
5:175505711:A:G	50	100	1	0.3589
5:175505809:T:C	50	100	1	0.3589
5:175505937:T:C	49	100	1	0.2656
5:175505961:C:T	50	100	1	0.03468
5:175506060:T:C	50	98	1	0.2656
5:175506088:G:C	50	98	1	0.2687
5:175506362:A:T	50	100	1	0.01452
5:175506459:T:C	50	100	1	0.03468
5:175506524:G:A	50	100	0.84	0.01071
5:175506659:T:A	50	100	1	0.4862
5:175506728:A:G	50	100	1	0.2656
5:175506754:C:T	50	100	1	0.2656
5:175506817:A:C	50	100	1	0.2658
5:175506924:A:G	50	100	1	0.2656
5:175507059:A:G	50	100	1	0.1995
5:175507122:A:G	50	100	1	0.2656
5:175507198:A:T	50	98	0.72	0.01053
5:175507211:A:G	50	100	1	0.01235
5:175507333:A:G	50	100	1	0.2656
5:175507434:A:G	50	100	1	0.09314
5:175507435:A:T	50	100	1	0.09314
5:175507473:A:C	50	100	1	0.09314
5:175507479:A:G	50	100	1	0.1471
5:175507553:T:G	50	100	1	0.2656
5:175507586:A:T	50	100	1	0.2656
5:175507594:T:G	50	100	1	0.2656
5:175507620:C:T	50	100	1	0.2656
5:175507652:A:G	50	98	0.99	0.08588
5:175507658:C:T	50	100	1	0.2656
5:175507804:C:T	50	100	1	0.03468
5:175508110:A:G	50	100	1	0.09314
5:175508416:A:G	50	100	1	0.2656
5:175508443:A:C	50	100	1	0.2656
5:175508457:A:G	50	100	1	0.09314
5:175508474:A:G	50	100	0.99	0.2656
5:175508568:A:G	50	98	1	0.2656
5:175508793:G:A	50	100	1	0.2306
5:175508826:C:T	50	100	0.99	0.1291
5:175508857:T:G	50	100	1	0.2306
5:175508913:A:G	50	100	1	0.3588
5:175509035:A:G	50	100	1	0.09314
5:175509230:T:C	50	96	0.66	0.01743
5:175509364:A:G	50	100	0.99	0.0443
5:175509559:T:C	50	100	1	0.04829
5:175509699:A:G	50	100	1	0.1647
5:175510061:C:A	50	100	0.99	0.05428
5:175510190:C:T	50	100	1	0.2279
5:175510772:G:A	50	100	1	0.2137
5:175510972:T:C	50	100	1	0.3613
5:175511009:T:G	50	100	1	0.2135
5:175511691:A:T	50	100	1	0.03468
5:175512211:C:T	50	100	0.99	0.2295
5:175512387:G:A	50	100	1	0.0345
5:175512424:G:A	50	100	0.99	0.2297
5:175512461:C:T	50	100	0.84	0.02378
5:175512631:G:T	50	100	1	0.1278
5:175512692:G:A	50	100	0.98	0.04811
5:175512703:G:T	50	100	0.99	0.01525
5:175512855:A:C	50	100	0.95	0.02251
5:175513175:C:T	50	100	1	0.09604
5:175513177:G:A	50	100	1	0.09604
5:175513233:A:G	50	100	0.99	0.3611
5:175513678:C:T	50	100	0.99	0.01561
5:175513787:G:A	50	100	1	0.03504
5:175514222:G:A	50	100	0.99	0.1026
5:175514347:C:G	50	100	0.99	0.1984
5:175514929:A:G	50	100	0.99	0.1017
5:175514974:C:T	50	98	0.85	0.01235
5:175515176:C:G	50	100	0.99	0.2284
5:175515365:T:A	50	100	0.99	0.08588
5:175515470:T:C	50	100	0.99	0.09314
5:175515515:T:C	50	100	0.99	0.01979
5:175515858:C:T	50	100	0.99	0.1472
5:175516035:A:G	50	100	0.99	0.148
5:175516150:A:G	50	100	1	0.04375
5:175516261:T:C	50	100	1	0.15
5:175517088:A:T	50	100	1	0.03522
5:175517836:C:T	50	100	0.98	0.06282
5:175517905:G:A	50	100	0.99	0.228
5:175518300:A:G	50	100	0.95	0.2551
5:175518462:C:T	50	100	0.99	0.4873
5:175518836:C:A	50	100	0.98	0.05447
5:175519468:C:T	50	100	0.98	0.1774
5:175519932:T:C	50	100	1	0.0354
5:175520220:T:C	50	100	1	0.0354
5:175520426:G:C	50	100	0.81	0.01507
5:175520428:G:A	50	100	0.95	0.02288
5:175520870:A:G	50	100	1	0.03522
5:175520945:C:T	50	100	0.99	0.2614
5:175521003:T:A	50	100	0.98	0.05592
5:175521554:A:G	50	100	0.99	0.3923
5:175521813:A:C	50	100	0.99	0.106
5:175521832:G:A	50	100	1	0.04593
5:175522093:G:A	50	100	0.99	0.02887
5:175522203:T:C	50	100	1	0.2647
5:175522472:C:A	50	98	0.98	0.1
5:175522870:A:G	50	100	0.99	0.3775
5:175523117:G:A	50	100	0.99	0.05592
5:175523671:C:T	50	100	1	0.2814
5:175524168:A:C	47	97.9	0.84	0.063
5:175524170:A:C	48	97.9	0.84	0.06264
5:175524428:T:C	50	100	1	0.2794
5:175524673:G:T	50	100	1	0.3925
5:175525431:A:G	50	100	0.95	0.07171
5:175525881:C:T	50	100	0.99	0.4871
5:175526570:T:C	50	100	0.99	0.05628
5:175526740:G:A	50	100	1	0.2373
5:175527858:T:C	50	98	0.98	0.3742
5:175528012:C:T	50	98	0.98	0.3117
5:175528152:G:A	50	100	0.97	0.06318
5:175528171:G:A	50	100	0.99	0.2741
5:175528205:G:C	50	100	0.98	0.2731
5:175528569:A:T	50	100	1	0.2727
5:175528581:C:T	50	100	1	0.2442
5:175528667:G:C	50	100	0.78	0.0118
5:175528743:G:C	50	100	0.99	0.4833
5:175528791:G:A	50	100	1	0.2429
5:175529036:G:T	50	100	1	0.2442
5:175529260:T:C	50	100	1	0.2442
5:175529430:T:C	50	100	1	0.02869
5:175529464:A:G	50	100	0.99	0.3464
5:175530271:C:T	50	100	0.96	0.03867
5:175530320:T:C	50	100	0.91	0.05374
5:175530479:G:A	50	100	0.98	0.1178
5:175531018:C:A	50	100	1	0.02869
5:175531031:C:A	50	100	0.8	0.01089
5:175531273:T:C	50	98	1	0.2426
5:175531342:A:G	50	100	1	0.2444
5:175531549:T:A	50	100	1	0.2444
5:175531599:C:G	50	100	0.92	0.01906
5:175532256:T:C	50	100	0.99	0.2422
5:175532776:C:G	50	100	0.94	0.1151
5:175532877:A:G	50	100	0.98	0.3932
5:175532883:T:A	50	100	0.98	0.3932
5:175533234:C:T	50	100	0.92	0.0187
5:175534728:A:G	50	100	1	0.02869
5:175534765:C:T	50	100	0.98	0.2896
5:175534972:C:T	50	100	1	0.04829
5:175535292:C:A	50	100	1	0.0285
5:175535341:A:T	50	98	0.81	0.01253
5:175535803:T:C	50	100	1	0.06881
5:175536065:A:G	50	100	0.99	0.06881
5:175536066:A:G	50	100	0.97	0.3008
5:175536148:A:G	50	100	0.97	0.4274
5:175536261:T:A	50	98	0.98	0.165
5:175536613:A:G	50	100	0.99	0.07099
5:175536658:C:T	50	100	0.99	0.07099
5:175536672:A:T	50	100	0.99	0.07099
5:175536772:A:T	50	100	0.95	0.1959
5:175536935:C:T	50	98	0.85	0.01162
5:175537253:G:A	50	100	0.94	0.112
5:175537537:A:T	49	98	0.8	0.01489
5:175538040:A:G	50	100	0.98	0.07426
5:175538057:T:C	50	100	0.98	0.04484
5:175538445:T:G	50	100	0.91	0.02142
5:175538477:T:A	50	100	0.96	0.01834
5:175538971:G:T	50	98	0.98	0.2186
5:175539054:G:A	50	98	0.97	0.4021
5:175539432:A:G	50	100	1	0.0305
5:175539812:C:T	50	94	0.96	0.3065
5:175540079:T:C	50	100	0.92	0.02015
5:175540143:G:T	50	100	1	0.0305
5:175540390:A:G	50	94	0.96	0.331
5:175540522:C:T	50	100	0.95	0.1129
5:175540611:G:A	50	98	0.93	0.06046
5:175540663:G:C	50	98	0.95	0.2099
5:175540740:G:A	50	100	1	0.02832
5:175540785:A:G	50	100	1	0.03032
5:175540823:C:T	50	100	0.91	0.02215
5:175540960:A:G	50	100	0.93	0.1127
5:175540997:C:T	50	100	0.96	0.0541
5:175541142:A:T	49	95.9	0.96	0.2939
5:175541143:A:T	50	98	0.99	0.03341
5:175541215:G:C	50	100	0.91	0.02959
5:175541557:G:A	50	100	0.9	0.1146
5:175541646:G:T	50	94	0.95	0.2729
5:175541729:C:G	50	98	0.9	0.2489
5:175541738:G:A	50	100	0.98	0.02977
5:175541763:C:T	50	100	0.98	0.02996
5:175541804:A:G	50	98	0.86	0.06082
5:175541854:G:A	50	100	0.9	0.01053
5:175542108:T:C	50	96	0.91	0.05247
5:175542130:C:T	50	94	0.84	0.2672
5:175542435:G:C	50	84	0.71	0.4949
5:175542464:T:C	50	86	0.7	0.4837
5:175542608:G:A	50	88	0.68	0.2485
5:175542772:G:A	50	84	0.77	0.1398
5:175542876:G:A	50	90	0.84	0.1679
5:175542905:G:A	50	92	0.82	0.1812
5:175543475:C:T	50	100	0.97	0.01307
5:175543587:T:C	50	100	0.95	0.2843
5:175543796:T:C	50	100	0.96	0.01289
5:175544039:G:C	50	100	0.96	0.1923
5:175544592:T:C	50	100	0.65	0.01489
5:175544614:C:T	50	100	0.97	0.01325
5:175544822:A:G	50	100	0.96	0.1681
5:175544943:A:C	50	98	0.96	0.2515
5:175545156:C:T	50	98	0.96	0.2507
5:175545259:T:A	50	98	0.95	0.01507
5:175545336:A:G	50	100	0.97	0.01344
5:175545369:A:G	50	100	0.97	0.3054
5:175545449:T:A	50	98	0.95	0.01507
5:175545545:A:G	50	100	0.98	0.02487
5:175545606:G:C	50	100	0.97	0.1489
5:175546421:G:A	50	100	0.94	0.01344
5:175546523:T:C	50	100	0.96	0.1683
5:175546524:G:C	50	98	0.91	0.05683
5:175546729:T:C	50	100	0.97	0.01362
5:175546927:T:C	50	100	0.97	0.323
5:175546938:G:A	50	100	0.98	0.0236
5:175547128:G:A	50	100	0.98	0.02342
5:175547546:A:T	50	98	0.78	0.01325
5:175547573:A:G	50	100	0.97	0.3239
5:175547643:G:A	50	92	0.72	0.03195
5:175548316:G:A	50	98	0.73	0.1605
5:175548731:A:G	50	100	0.98	0.01344
5:175550458:C:A	50	100	0.86	0.01416
5:175550581:A:G	50	100	0.98	0.0118
5:175550895:G:A	50	100	0.99	0.01543
5:175551631:C:T	50	96	0.97	0.2807
5:175551750:C:T	49	100	0.97	0.03032
5:175551787:T:C	50	98	0.97	0.2351
5:175551962:C:T	50	98	0.97	0.2347
5:175552000:G:A	50	100	0.98	0.1507
5:175552605:A:G	50	96	0.78	0.02778
5:175553081:C:A	50	90	0.76	0.04285
5:175553205:G:A	50	100	0.98	0.3233
5:175553660:C:T	50	100	0.98	0.02996
5:175553661:A:G	50	100	0.98	0.3237
5:175553793:G:C	50	98	0.97	0.2351
5:175554298:T:C	50	98	0.93	0.05664
5:175554438:A:G	50	94	0.85	0.03014
5:175554491:T:C	50	98	0.96	0.04012
5:175554590:C:T	50	100	0.97	0.1772
5:175554885:C:T	50	100	0.98	0.3221
5:175555229:A:G	50	100	0.99	0.3223
5:175555429:A:G	50	100	0.99	0.3223
5:175555510:C:A	50	98	0.99	0.0167
5:175555553:A:G	50	100	0.8	0.01489
5:175555630:C:T	50	100	0.97	0.0158
5:175555631:G:A	50	100	0.98	0.2451
5:175555907:T:C	50	100	0.97	0.02996
5:175556228:C:T	50	100	0.98	0.1516
5:175556464:C:G	50	100	0.97	0.2943
5:175556479:G:A	50	100	0.98	0.01398
5:175556615:G:A	50	98	0.96	0.0256
5:175557849:A:G	50	100	0.98	0.01289
5:175558154:T:C	49	98	0.96	0.3214
5:175558700:C:T	50	96	0.9	0.02705
5:175558808:A:G	47	97.9	0.92	0.05973
5:175559373:G:A	50	100	0.8	0.01035
5:175559475:T:C	50	100	0.91	0.01797
5:175559587:G:C	50	100	0.98	0.0158
5:175559612:C:G	50	100	0.94	0.01834
5:175560110:G:A	50	100	0.81	0.01017
5:175560464:C:T	50	94	0.81	0.3613
5:175560575:A:C	50	98	0.96	0.2758
5:175560877:G:A	50	96	0.91	0.136
5:175561594:C:G	50	96	0.92	0.1471
5:175561694:T:C	50	100	0.98	0.01107
5:175562727:T:C	50	100	0.94	0.1763
5:175563033:A:C	50	96	0.94	0.2549
5:175563229:A:C	50	96	0.93	0.2436
5:175563349:A:G	50	96	0.94	0.2643
5:175563520:A:G	50	98	0.93	0.4237
5:175563715:C:T	50	100	0.94	0.06518
5:175563725:C:T	50	92	0.92	0.1322
5:175563764:C:A	50	100	0.95	0.01416
5:175563770:G:A	50	100	0.95	0.01416
5:175563982:T:G	49	87.8	0.91	0.4325
5:175564062:G:A	50	100	0.82	0.01053
5:175564236:C:T	50	98	0.85	0.3528
5:175564596:G:A	50	100	0.79	0.02015
5:175565253:G:A	50	100	0.96	0.07825
5:175565935:C:T	50	100	0.95	0.01834
5:175565960:A:C	50	100	0.95	0.01834
5:175566642:C:T	50	98	0.91	0.01507
5:175567059:T:C	50	98	0.98	0.01634
5:175567466:G:A	50	96	0.9	0.1394
5:175567557:G:A	50	100	0.98	0.01489
5:175567764:G:A	50	100	0.94	0.02905
5:175567780:A:T	50	100	0.97	0.02469
5:175567784:C:T	50	96	0.9	0.1314
5:175568138:G:A	50	100	0.94	0.02832
5:175568300:T:C	50	100	0.98	0.01471
5:175568762:A:C	50	98	0.86	0.1761
5:175569057:C:G	50	98	0.84	0.1505
5:175569483:C:T	50	100	0.98	0.01489
5:175569611:G:A	50	100	0.97	0.01525
5:175570393:T:C	50	100	0.86	0.02524
5:175570679:C:T	50	100	0.95	0.08497
5:175570708:T:G	50	98	0.86	0.4882
5:175571262:C:T	50	100	0.96	0.03177
5:175571437:T:C	50	98	0.93	0.01816
5:175571990:A:G	50	98	0.81	0.3818
5:175572102:C:G	50	98	0.84	0.1164
5:175572739:T:C	50	100	0.92	0.03958
5:175573336:A:G	50	100	0.93	0.04085
5:175573504:G:A	50	86	0.82	0.1636
5:175574577:A:G	50	98	0.83	0.01471
5:175574640:T:C	50	100	0.87	0.01961
5:175574648:G:A	50	100	0.88	0.01924
5:175574991:A:G	50	100	0.7	0.01507
5:175575421:G:A	50	76	0.69	0.4995
5:175575496:T:C	50	76	0.66	0.2634
5:175576254:T:A	50	100	0.83	0.06373
5:175576534:G:A	50	100	0.7	0.01852
5:175577079:C:G	49	91.8	0.81	0.1302
5:175577683:T:C	50	100	0.66	0.03649
5:175578084:C:T	50	98	0.7	0.06046
5:175579005:A:G	50	96	0.78	0.144
5:175579043:G:A	50	96	0.75	0.3335
5:175579693:G:A	50	100	0.81	0.08442
5:175580042:T:A	50	96	0.8	0.1518
5:175580152:G:A	50	98	0.68	0.03958
5:175580188:C:T	50	100	0.9	0.0158
5:175580324:G:A	50	100	0.83	0.07789
5:175580388:C:T	50	96	0.8	0.1445
5:175580404:A:C	50	100	0.77	0.01126
5:175580422:T:C	50	100	0.73	0.01434
5:175580461:T:C	50	88	0.81	0.4499
5:175580478:A:G	50	88	0.8	0.3593
5:175580490:T:C	50	94	0.8	0.3257
5:175580607:G:A	50	98	0.78	0.1276
5:175580686:T:G	50	90	0.83	0.469
5:175580853:G:A	50	96	0.77	0.2435
5:175580857:G:A	50	100	0.71	0.01616
5:175581171:A:G	50	88	0.77	0.2279
5:175581177:A:G	50	96	0.81	0.04466
5:175581243:C:T	50	98	0.89	0.04012
5:175581669:G:A	50	88	0.76	0.3175
5:175581774:T:C	50	88	0.84	0.3401
5:175582379:G:A	50	100	0.95	0.01489
5:175582467:A:G	50	100	0.94	0.01489
5:175582524:C:A	50	90	0.9	0.4486
5:175582990:C:T	50	96	0.94	0.1761
5:175583176:A:G	50	100	0.8	0.02542
5:175583358:A:T	50	96	0.94	0.1756
5:175583393:G:T	50	96	0.94	0.191
5:175583427:G:A	50	98	0.73	0.01089
5:175583509:T:C	50	92	0.87	0.341
5:175583533:A:T	50	96	0.94	0.2008
5:175583562:T:C	50	96	0.94	0.1759
5:175583794:C:T	50	96	0.94	0.2001
5:175583799:T:G	50	100	0.76	0.03431
5:175584403:G:A	50	100	0.75	0.03322
5:175584942:T:C	50	100	0.96	0.01507
5:175585006:C:G	50	94	0.92	0.1825
5:175585035:T:C	50	100	0.86	0.02487
5:175585096:C:T	50	100	0.96	0.01507
5:175585243:C:T	50	100	0.74	0.01089
5:175585466:C:A	50	90	0.88	0.3355
5:175585485:C:A	50	94	0.89	0.1681
5:175585647:G:A	50	100	0.91	0.01452
5:175585730:T:C	50	100	0.87	0.02487
5:175586119:G:T	50	92	0.89	0.3927
5:175586260:C:A	50	100	0.69	0.01797
5:175586615:A:G	50	100	0.86	0.01961
5:175587322:G:T	50	100	0.97	0.01507
5:175587855:A:T	50	100	0.71	0.03831
5:175588031:G:A	50	98	0.64	0.01126
5:175588519:T:G	50	86	0.82	0.3613
5:175590003:A:C	50	96	0.9	0.203
5:175590646:A:G	50	96	0.92	0.2061
5:175591132:G:A	50	98	0.93	0.2079
5:175591320:T:G	50	100	0.95	0.01017
5:175592582:A:G	50	96	0.92	0.2242
5:175592752:A:C	50	96	0.92	0.2117
5:175593274:C:T	50	100	0.96	0.01416
5:175593307:T:C	50	92	0.84	0.3693
5:175593454:C:T	50	96	0.9	0.2362
5:175593455:A:G	50	96	0.9	0.274
5:175593461:C:T	50	96	0.74	0.01307
5:175593884:T:C	50	96	0.83	0.02324
5:175594474:T:C	50	100	0.96	0.02179
5:175594777:C:T	50	98	0.83	0.02324
5:175594792:G:T	50	100	0.96	0.01434
5:175595456:T:C	49	98	0.87	0.3306
5:175595993:G:A	50	96	0.68	0.01452
5:175596010:T:C	50	100	0.88	0.0216
5:175596653:A:C	50	90	0.89	0.3204
5:175597723:C:T	50	100	0.92	0.2313
5:175597811:G:A	50	100	0.83	0.03286
5:175598343:G:T	50	100	0.94	0.02124
5:175598432:G:A	50	94	0.96	0.3747
5:175598476:G:A	50	100	0.75	0.01235
5:175598730:C:T	50	94	0.96	0.3749
5:175598992:G:A	50	96	0.96	0.3744
5:175599505:T:C	50	98	0.74	0.01362
5:175599689:G:T	50	100	0.99	0.0158
5:175599899:G:A	50	100	0.95	0.3442
5:175600451:A:G	50	100	0.94	0.382
5:175600488:G:C	50	98	0.75	0.01362
5:175600618:C:T	50	100	0.91	0.03486
5:175600852:G:C	50	100	0.92	0.06645
5:175601080:T:G	50	100	0.95	0.03322
5:175601204:G:A	50	98	0.95	0.0797
5:175601229:C:A	50	96	0.91	0.3942
5:175601230:G:A	50	96	0.92	0.3938
5:175601370:G:A	50	100	0.91	0.03486
5:175601485:T:C	50	100	0.95	0.2983
5:175601897:T:C	50	100	0.95	0.3911
5:175601900:G:A	49	100	0.94	0.2391
5:175602271:A:G	50	100	0.95	0.3745
5:175602339:G:A	50	100	0.94	0.02233
5:175602370:G:A	50	100	0.92	0.03304
5:175602673:C:T	50	100	0.94	0.2455
5:175602893:C:G	50	98	0.93	0.2858
5:175602949:C:A	50	98	0.91	0.2101
5:175603135:T:C	50	96	0.9	0.3315
5:175603360:C:T	50	98	0.9	0.1861
5:175603659:T:C	50	98	0.95	0.3992
5:175603798:C:T	50	98	0.97	0.2829
5:175604625:C:T	50	98	0.98	0.4452
5:175604798:A:G	50	96	0.99	0.313
5:175604890:G:A	50	100	0.9	0.04521
5:175604934:A:C	49	100	0.89	0.04611
5:175605163:C:T	50	98	0.99	0.3101
5:175605245:G:A	50	98	0.98	0.4446
5:175605261:G:T	50	100	0.94	0.07898
5:175605609:A:G	50	96	0.99	0.3134
5:175605675:C:T	50	98	0.98	0.4577
5:175605865:C:T	50	100	0.98	0.01107
5:175606820:T:C	50	94	0.98	0.4668
5:175608033:C:T	50	98	0.97	0.4499
5:175608508:A:G	50	96	0.98	0.4559
5:175609530:C:T	50	100	0.92	0.04593
5:175610355:T:C	50	98	0.99	0.3362
5:175610964:G:T	49	100	0.99	0.01852
5:175611078:C:G	50	100	0.99	0.3036
5:175611179:C:T	50	98	0.98	0.4394
5:175611571:A:G	50	98	0.99	0.4464
5:175611856:C:G	50	98	0.99	0.4464
5:175612064:C:A	50	98	0.99	0.449
5:175612307:G:A	50	98	0.99	0.3041
5:175612512:G:A	50	98	0.99	0.4419
5:175613350:G:T	50	98	0.99	0.4419
5:175616510:G:C	50	100	1	0.01797
5:175616896:G:A	50	100	0.98	0.01107
5:175617187:T:C	50	94	0.76	0.03123
5:175617325:T:C	50	96	0.97	0.4993
5:175617404:T:C	50	100	0.62	0.01071
5:175617566:C:T	50	100	0.98	0.3052
5:175618736:C:A	50	100	1	0.01743
5:175618895:C:G	50	100	0.9	0.04593
5:175619371:A:G	50	98	0.94	0.04866
5:175620641:G:A	50	100	0.98	0.3302
5:175620963:G:A	50	100	0.97	0.3208
5:175621910:G:A	50	100	0.77	0.01035
5:175622789:T:C	50	96	0.92	0.1298
5:175623148:A:T	50	94	0.76	0.0748
5:175623239:G:A	50	98	0.97	0.4927
5:175623492:A:G	50	100	0.83	0.02469
5:175623507:A:G	50	100	0.94	0.01743
5:175623593:T:C	50	98	0.97	0.4693
5:175623764:T:C	50	100	0.97	0.2738
5:175624547:C:T	50	98	0.92	0.08007
5:175624851:C:A	50	100	0.99	0.02614
5:175624970:T:C	49	100	0.98	0.01053
5:175625011:C:T	47	95.7	0.96	0.3264
5:175625456:C:T	50	98	0.95	0.4405
5:175625504:A:C	50	96	0.96	0.4651
5:175625564:C:T	50	98	0.96	0.4579
5:175625798:A:G	50	100	0.93	0.01707
5:175626464:T:A	50	100	0.92	0.02505
5:175627005:G:A	50	98	0.87	0.3551
5:175627161:C:T	50	100	0.85	0.02052
5:175628268:G:A	50	92	0.72	0.1338
5:175628512:A:G	50	82	0.74	0.4083
5:175628537:G:A	50	98	0.76	0.02378
5:175628903:A:G	50	100	0.86	0.02487
5:175629197:A:G	50	100	0.91	0.0207
5:175629199:G:C	50	100	0.91	0.01961
5:175629544:C:T	50	100	0.82	0.07498
5:175629813:G:A	50	100	0.81	0.01144
5:175630060:G:T	50	100	0.87	0.1031
5:175630313:T:C	50	100	0.82	0.01144
5:175630321:G:A	50	100	0.87	0.1031
5:175631015:G:T	50	100	0.95	0.01616
5:175631475:C:T	50	100	0.85	0.1035
5:175631848:A:T	50	90	0.87	0.3573
5:175631896:G:C	50	100	0.98	0.02052
5:175632055:G:A	50	100	0.88	0.01543
5:175632710:T:C	50	100	0.94	0.04593
5:175633476:G:C	50	98	0.86	0.01924
5:175633979:A:G	50	86	0.94	0.4532
5:175633996:G:T	50	100	0.86	0.01216
5:175634108:A:G	50	90	0.93	0.4479
5:175634307:G:A	50	100	0.98	0.01616
5:175636243:G:A	50	96	0.93	0.4644
5:175636438:A:G	50	98	0.75	0.01997
5:175636498:A:G	50	92	0.95	0.4526
5:175636959:C:G	50	94	0.95	0.4884
5:175637301:G:A	50	100	0.96	0.01616
5:175638365:G:A	50	96	0.96	0.4517
5:175638408:A:G	50	100	0.91	0.01198
5:175638624:A:G	49	93.9	0.89	0.3635
5:175638915:C:T	50	96	0.95	0.4653
5:175638922:G:C	50	100	0.86	0.01198
5:175639186:A:G	50	98	0.95	0.4822
5:175639533:A:T	50	100	0.92	0.01543
5:175639754:G:T	50	98	0.83	0.05265
5:175639768:C:T	50	94	0.93	0.4334
5:175639808:A:T	50	100	0.9	0.01035
5:175640051:T:C	50	100	0.9	0.01198
5:175640303:G:A	50	96	0.92	0.4866
5:175641585:A:G	50	96	0.82	0.3958
5:175642201:A:G	50	100	0.78	0.02233
5:175642387:C:T	50	92	0.8	0.2963
5:175642927:T:A	50	100	0.92	0.09005
5:175643262:T:A	50	100	0.95	0.0285
5:175643330:C:A	50	100	0.91	0.4931
5:175643448:A:G	50	100	0.97	0.02251
5:175643470:T:A	50	100	0.94	0.1587
5:175643627:G:T	50	100	0.98	0.01616
5:175643897:C:T	50	100	0.95	0.0285
5:175644145:A:G	50	100	0.95	0.02397
5:175644488:A:G	50	100	0.98	0.01707
5:175644489:T:G	50	100	0.98	0.01707
5:175644865:C:G	50	100	0.77	0.01344
5:175645139:T:C	50	100	0.92	0.4967
5:175645241:A:G	50	100	0.96	0.2286
5:175645246:C:G	50	100	0.95	0.02887
5:175645441:G:A	50	98	0.8	0.01634
5:175645451:G:A	50	100	0.95	0.02887
5:175645499:G:A	50	100	0.98	0.01707
5:175645500:A:G	50	100	0.96	0.2289
5:175645911:A:G	50	100	0.92	0.4964
5:175646021:C:A	50	100	0.99	0.0167
5:175646037:C:T	50	100	0.96	0.02487
5:175646045:C:T	50	100	0.91	0.07934
5:175647641:A:G	50	100	0.94	0.2277
5:175648300:A:G	50	100	0.93	0.4971
5:175648351:A:G	50	100	0.97	0.02451
5:175649300:C:A	50	100	0.95	0.02996
5:175650549:A:T	50	100	0.95	0.02941
5:175651040:G:C	50	100	0.88	0.02269
5:175651142:C:A	50	100	0.97	0.2894
5:175651450:C:T	50	100	0.95	0.02887
5:175651828:T:G	50	100	0.96	0.09931
5:175651988:T:C	50	100	0.97	0.3221
5:175652128:T:C	50	100	0.98	0.01325
5:175652552:A:G	50	100	0.96	0.2533
5:175653059:G:A	50	100	0.94	0.09731
5:175653123:T:C	50	100	0.98	0.01344
5:175653226:C:T	50	98	0.9	0.07861
5:175653371:G:T	50	100	0.97	0.3081
5:175653447:T:C	50	100	0.92	0.02288
5:175654617:G:A	50	100	0.99	0.01634
5:175655109:C:T	50	98	0.94	0.1509
5:175656163:G:A	50	94	0.82	0.2131
5:175656214:T:C	50	100	0.95	0.2224
5:175656751:A:G	50	98	0.96	0.3154
5:175657330:A:C	50	100	0.98	0.1008
5:175658029:G:A	50	100	0.95	0.02778
5:175658258:C:T	50	100	0.93	0.01017
5:175658295:T:G	50	98	0.87	0.08061
5:175659454:T:A	50	98	0.95	0.2021
5:175659953:C:A	50	98	0.93	0.09967
5:175660108:G:A	50	98	0.96	0.08569
5:175660239:G:A	50	98	0.94	0.09967
5:175660289:T:A	50	100	0.99	0.01616
5:175660365:C:A	50	100	0.94	0.09604
5:175660723:G:A	50	100	0.91	0.01616
5:175661275:A:C	50	98	0.97	0.2716
5:175661401:A:G	50	98	0.98	0.09985
5:175661432:T:G	50	96	0.89	0.1365
5:175661650:A:G	50	98	0.98	0.2843
5:175661807:G:A	50	94	0.85	0.07099
5:175661973:G:C	50	98	0.97	0.1347
5:175662078:G:A	50	100	0.96	0.03431
5:175662404:A:G	50	98	0.97	0.1345
5:175662656:C:G	50	100	0.94	0.03268
5:175663298:C:T	50	98	0.96	0.2785
5:175663516:A:G	50	98	0.94	0.09441
5:175663948:C:T	50	100	0.72	0.0276
5:175664109:G:A	50	98	0.94	0.1075
5:175664440:G:A	50	100	0.88	0.02397
5:175664695:C:T	50	98	0.93	0.09967
5:175664720:G:A	50	98	0.92	0.01924
5:175664739:G:A	50	98	0.93	0.2816
5:175665068:G:C	50	94	0.88	0.4506
5:175665243:G:T	50	96	0.9	0.108
5:175665352:G:A	50	98	0.88	0.03032
5:175665591:G:A	50	100	0.88	0.01561
5:175666404:C:G	50	96	0.74	0.02832
5:175666468:T:C	50	92	0.78	0.07407
5:175666620:A:G	50	96	0.73	0.07625
5:175667027:T:C	50	98	0.86	0.03159
5:175667401:A:G	50	84	0.75	0.3842
5:175667451:C:G	49	95.9	0.83	0.05537
5:175668368:A:G	50	100	0.81	0.02142
5:175668720:C:A	50	86	0.71	0.1342
5:175669624:G:A	50	98	0.85	0.03141
5:175670040:G:A	50	100	0.94	0.05029
5:175670784:G:T	50	100	0.97	0.09205
5:175670932:A:G	50	100	0.95	0.04375
5:175671082:T:C	50	100	0.96	0.0256
5:175671235:G:A	50	100	0.96	0.04357
5:175671644:A:T	50	98	0.96	0.01652
5:175671932:G:A	50	100	0.99	0.02106
5:175672059:A:T	50	100	0.98	0.05701
5:175672875:T:C	50	100	0.98	0.05792
5:175672990:G:A	50	94	0.79	0.1213
5:175673263:G:A	50	100	0.82	0.02741
5:175673323:G:A	50	100	0.97	0.06391
5:175673515:G:C	50	100	0.97	0.06409
5:175673708:T:G	50	96	0.98	0.01707
5:175673709:G:T	46	93.5	0.99	0.02996
5:175673718:T:G	50	98	0.98	0.03958
5:175673829:C:T	50	100	0.85	0.01961
5:175673839:G:C	50	100	0.98	0.06518
5:175673929:T:G	50	98	1	0.01253
5:175674413:T:C	50	94	0.8	0.01979
5:175674715:C:T	50	100	0.99	0.02487
5:175675205:C:G	50	100	0.88	0.0354
5:175675709:A:C	50	98	0.64	0.01307
5:175675893:A:G	50	100	1	0.01398
5:175675923:A:T	50	100	0.99	0.01398
5:175675956:C:T	50	96	0.66	0.01707
5:175675975:A:G	50	100	1	0.01398
5:175676003:C:T	50	100	0.99	0.01761
5:175676234:C:T	49	100	1	0.01416
5:175676333:A:G	50	100	0.97	0.1845
5:175676700:G:C	50	100	0.91	0.01416
5:175677100:T:A	50	100	0.99	0.01362
5:175677131:C:A	50	100	0.99	0.01434
5:175677158:C:T	49	98	1	0.01253
5:175677382:G:T	50	100	0.89	0.03558
5:175677507:G:A	50	100	0.98	0.1627
5:175677821:C:T	50	100	0.99	0.01779
5:175678064:T:C	50	100	0.99	0.1846
5:175678067:T:C	50	100	0.95	0.0167
5:175678601:T:C	50	100	0.98	0.05901
5:175679276:C:T	50	98	0.98	0.06227
5:175679293:A:T	50	98	0.98	0.06354
5:175679929:C:A	50	98	0.99	0.07044
5:175680059:G:A	50	100	0.94	0.01816
5:175680218:C:T	50	98	1	0.01943
5:175680456:T:C	50	98	1	0.01307
5:175680460:T:C	50	100	0.99	0.2021
5:175680950:G:A	50	100	0.89	0.01561
5:175681450:C:T	50	100	1	0.01943
5:175682216:G:A	50	96	0.98	0.07716
5:175682642:A:G	50	98	0.99	0.1126
5:175682807:G:A	50	100	0.92	0.01634
5:175682969:G:A	50	98	1	0.05501
5:175683278:C:T	50	100	0.98	0.04739
5:175683776:G:A	50	100	0.84	0.03504
5:175684813:G:C	50	96	0.8	0.02033
5:175685320:G:T	50	100	0.98	0.1955
5:175685325:A:G	50	100	0.99	0.1952
5:175685327:A:G	50	100	0.99	0.1952
5:175685617:C:T	50	100	1	0.01797
5:175685742:A:G	50	100	0.92	0.01543
5:175685766:T:C	50	98	0.99	0.01289
5:175686035:G:T	50	100	0.99	0.1908
5:175686796:G:A	50	100	1	0.01797
5:175686895:A:C	50	100	0.93	0.01707
5:175686977:A:G	50	100	0.97	0.09985
5:175687196:C:T	50	100	0.98	0.01834
5:175687917:T:G	50	100	0.98	0.01797
5:175687920:C:A	50	100	0.96	0.01797
5:175688229:A:T	50	100	0.99	0.1868
5:175688706:T:C	50	100	0.98	0.187
5:175688969:G:A	50	100	0.88	0.03486
5:175690320:A:C	50	100	0.99	0.1861
5:175690628:C:T	50	100	0.99	0.167
5:175691107:G:T	50	96	0.99	0.06718
5:175691798:A:G	50	100	1	0.1894
5:175691916:G:A	50	96	0.99	0.08733
5:175692089:G:A	50	98	1	0.1819
5:175692430:C:A	50	100	0.98	0.01816
5:175692613:C:T	50	96	0.99	0.06336
5:175692699:G:A	50	96	0.99	0.08588
5:175692915:G:A	50	96	0.73	0.01906
5:175693091:G:A	50	98	0.98	0.04212
5:175693363:G:A	50	100	0.99	0.01634
5:175693473:C:T	50	96	0.96	0.1465
5:175693552:A:C	50	94	0.98	0.1106
5:175693570:C:T	50	100	0.98	0.01797
5:175693721:C:G	50	100	1	0.01743
5:175694074:G:T	50	98	0.98	0.06845
5:175694597:G:A	50	100	0.85	0.04031
5:175695053:C:T	50	100	0.84	0.04611
5:175695162:G:A	50	98	0.94	0.0167
5:175695206:C:T	50	100	0.98	0.01725
5:175695444:A:G	50	98	0.94	0.1569
5:175695445:G:C	50	98	0.94	0.1572
5:175695624:A:G	50	100	0.93	0.05301
5:175695777:C:T	50	100	0.97	0.01616
5:175696148:G:A	50	98	0.94	0.1182
5:175696155:T:C	50	100	0.98	0.0158
5:175696397:C:T	50	96	0.85	0.1026
5:175697150:C:T	50	96	0.94	0.0167
5:175697224:C:G	50	98	0.95	0.0187
5:175697234:C:T	50	100	0.86	0.02306
5:175697434:G:T	50	98	0.94	0.1191
5:175697653:A:G	50	100	0.96	0.08061
5:175697659:G:A	50	100	0.96	0.152
5:175697806:A:G	50	98	0.99	0.2455
5:175697893:T:C	50	98	1	0.1311
5:175697978:G:C	50	100	0.99	0.0817
5:175697991:A:G	50	100	1	0.01834
5:175697992:A:G	50	98	1	0.1311
5:175698140:C:T	49	100	0.99	0.08115
5:175698293:C:T	50	98	1	0.1307
5:175698389:G:A	50	100	0.99	0.08152
5:175698484:A:G	50	98	1	0.01834
5:175698551:G:C	50	100	0.99	0.08224
5:175698998:T:C	50	96	0.99	0.236
5:175699246:C:G	50	98	1	0.1309
5:175699400:C:T	50	100	0.9	0.0345
5:175699408:C:A	50	100	0.98	0.1051
5:175699698:C:T	50	98	0.97	0.1307
5:175699783:C:A	50	98	1	0.1314
5:175699819:C:T	50	100	0.99	0.0817
5:175700110:G:A	50	100	1	0.01816
5:175700128:T:C	50	98	0.99	0.2378
5:175700277:G:A	50	96	1	0.1049
5:175700571:G:A	50	100	1	0.01816
5:175700587:A:G	50	98	1	0.01725
5:175700611:T:A	49	98	1	0.2213
5:175700795:A:G	50	98	1	0.2404
5:175700803:G:A	50	100	1	0.01797
5:175701000:A:C	50	100	1	0.08333
5:175701414:C:A	50	98	1	0.1311
5:175701862:C:G	50	100	1	0.01797
5:175701947:A:G	50	100	1	0.08533
5:175702183:T:A	50	98	1	0.2304
5:175702591:G:A	48	100	0.99	0.08497
5:175702646:A:G	49	100	0.99	0.24
5:175702712:T:C	49	93.9	1	0.2304
5:175702725:C:T	49	89.8	0.99	0.2188
5:175702758:T:C	50	100	1	0.24
5:175702809:C:T	49	100	1	0.01779
5:175702999:C:T	50	98	1	0.2266
5:175703727:C:T	50	98	1	0.2179
5:175703852:A:G	50	98	1	0.02033
5:175704042:T:C	50	98	1	0.01035
5:175704094:C:T	50	98	1	0.2177
5:175704404:C:A	50	96	1	0.2177
5:175704409:C:A	50	100	1	0.0866
5:175705492:A:T	50	100	1	0.2168
5:175705493:A:T	50	100	1	0.203
5:175705946:A:C	50	100	1	0.01707
5:175706740:C:T	50	100	0.99	0.08134
5:175707097:T:A	50	100	1	0.08588
5:175707504:G:C	50	98	1	0.2124
5:175708190:C:T	50	100	1	0.08152
5:175708313:G:A	50	100	0.99	0.08951
5:175708517:A:T	50	100	0.97	0.08588
5:175708903:T:G	50	98	0.99	0.2255
5:175709488:C:G	50	100	1	0.01797
5:175709779:T:C	50	100	0.99	0.1037
5:175711131:G:A	50	98	1	0.01035
5:175711171:T:C	50	100	0.99	0.1038
5:175711427:A:G	50	100	0.96	0.1051
5:175711959:T:C	50	100	0.86	0.01489
5:175713037:C:T	50	100	1	0.01924
5:175713752:C:T	50	100	0.99	0.03232
5:175714018:C:T	50	100	0.98	0.07353
5:175714128:A:G	50	100	0.95	0.07589
5:175714243:A:G	50	100	0.98	0.1371
5:175715521:C:T	50	98	0.98	0.09332
5:175715750:T:C	50	98	0.94	0.03758
5:175716510:A:G	50	100	0.98	0.07625
5:175716629:C:A	50	100	0.98	0.07625
5:175717125:G:C	50	100	0.98	0.07643
5:175717497:T:G	49	100	0.98	0.07662
5:175717799:A:G	50	100	0.99	0.1374
5:175717808:T:A	50	100	0.98	0.07625
5:175717896:T:A	50	100	1	0.03214
5:175717937:T:C	50	100	0.98	0.06935
5:175718700:A:G	50	100	0.81	0.01707
5:175718710:G:C	50	98	1	0.04139
5:175718859:A:C	50	100	0.98	0.07716
5:175718883:T:C	50	100	0.98	0.07716
5:175719078:T:C	50	100	1	0.01017
5:175719271:A:C	50	100	0.98	0.07698
5:175719608:T:C	50	100	1	0.03486
5:175720203:G:A	48	100	0.99	0.01906
5:175720228:T:C	49	100	1	0.02614
5:175720455:G:A	50	100	0.98	0.07662
5:175720555:C:T	48	100	0.94	0.0699
5:175721032:T:C	50	98	0.97	0.02614
5:175721113:A:G	49	98	0.98	0.07662
5:175721315:A:C	50	96	0.98	0.03359
5:175721538:T:C	48	89.6	0.97	0.07643
5:175721979:T:C	50	100	1	0.03486
5:175722168:A:G	49	95.9	0.99	0.06645
5:175722743:A:G	50	100	1	0.03413
5:175723040:A:G	50	98	0.98	0.05501
5:175723073:C:T	49	100	0.96	0.07643
5:175723667:C:T	50	100	1	0.01017
5:175724097:T:C	50	100	1	0.01198
5:175724349:T:C	50	98	0.99	0.06009
5:175724688:C:T	50	100	1	0.02197
5:175724935:C:T	50	100	1	0.02197
5:175725135:G:A	50	100	0.98	0.01961
5:175725195:A:G	50	100	1	0.01035
5:175725199:G:A	50	100	1	0.03304
5:175725275:G:T	50	100	0.98	0.01943
5:175725353:C:G	50	100	0.99	0.01943
5:175725356:G:A	50	100	0.99	0.146
5:175725392:A:G	50	100	0.97	0.06518
5:175725507:C:A	50	100	0.99	0.01961
5:175725537:G:A	50	100	0.99	0.01961
5:175725636:T:C	47	100	0.99	0.01979
5:175725747:A:T	50	100	0.99	0.01961
5:175725972:G:A	50	100	1	0.02197
5:175727079:C:T	50	100	1	0.01035
5:175727233:C:T	49	100	0.99	0.03322
5:175727410:C:A	50	100	1	0.01035
5:175727636:T:C	50	100	0.98	0.02288
5:175727651:C:T	50	100	1	0.01852
5:175727704:A:G	50	100	0.98	0.1451
5:175728006:G:T	50	100	1	0.01035
5:175728060:G:A	50	100	1	0.01852
5:175728208:A:G	50	100	0.97	0.1351
5:175728253:A:G	50	100	0.98	0.1454
5:175728442:G:C	50	100	0.99	0.07062
5:175728707:T:C	50	98	0.98	0.2077
5:175728824:G:A	50	100	1	0.05392
5:175728826:C:T	50	100	1	0.01035
5:175728964:C:T	50	100	0.92	0.01289
5:175729272:C:T	50	100	0.98	0.05283
5:175729373:C:T	50	96	0.76	0.03649
5:175729595:C:G	50	100	0.98	0.07771
5:175729672:C:A	50	100	0.94	0.06881
5:175729718:G:A	50	100	0.93	0.0679
5:175729957:A:T	50	98	0.97	0.2088
5:175730254:A:G	50	98	0.94	0.05174
5:175730729:C:T	50	100	1	0.06409
5:175730920:G:A	50	98	0.98	0.1843
5:175731010:C:G	50	100	1	0.06409
5:175731175:A:C	50	100	0.99	0.06409
5:175731201:C:T	50	100	0.98	0.05084
5:175731236:C:G	50	100	0.99	0.06409
5:175731237:C:T	50	96	0.95	0.05773
5:175731321:G:T	50	100	0.99	0.06409
5:175731507:A:T	50	98	0.96	0.03813
5:175731734:C:A	50	98	0.95	0.03813
5:175731763:C:T	50	98	0.95	0.03813
5:175731803:T:C	50	100	0.97	0.04557
5:175731958:C:T	50	100	0.98	0.1345
5:175732638:G:A	50	100	0.97	0.06536
5:175732685:C:T	50	100	0.98	0.2462
5:175732941:G:A	50	100	1	0.01053
5:175732995:G:A	50	100	1	0.065
5:175733220:G:A	50	98	0.94	0.0374
5:175733423:G:A	50	100	0.87	0.01525
5:175733782:G:A	50	98	0.96	0.03813
5:175733834:G:C	50	100	1	0.06481
5:175733905:C:T	50	100	1	0.02723
5:175734294:G:A	50	100	0.99	0.01216
5:175734560:G:A	50	100	0.99	0.02233
5:175734908:G:C	50	100	0.99	0.0581
5:175735160:G:A	50	98	0.99	0.05646
5:175735203:C:T	50	100	0.93	0.02996
5:175735335:C:T	50	100	1	0.1109
5:175735633:G:A	50	100	1	0.1109
5:175735867:A:G	50	100	0.99	0.08769
5:175736680:C:T	50	100	1	0.02687
5:175737069:T:C	50	100	0.98	0.02306
5:175737350:C:A	50	98	0.97	0.09441
5:175737705:C:T	50	96	0.99	0.03794
5:175737864:C:T	50	100	0.96	0.04575
5:175738556:G:C	50	100	0.97	0.08115
5:175738658:C:A	50	100	0.96	0.06427
5:175738781:C:T	50	100	0.91	0.01489
5:175739778:G:T	50	100	0.92	0.01616
5:175739950:G:A	50	90	0.64	0.0886
5:175740160:G:A	50	100	0.98	0.07988
5:175740245:G:C	50	100	0.75	0.01144
5:175740313:G:A	50	100	0.97	0.05719
5:175740788:G:C	50	98	0.96	0.04611
5:175740958:G:A	49	98	0.98	0.05737
5:175741725:G:A	50	100	0.99	0.01053
5:175741824:C:T	50	92	0.7	0.1474
5:175742167:A:G	50	100	0.98	0.01071
5:175742422:C:T	50	100	0.96	0.05628
5:175742569:C:T	50	100	0.99	0.01053
5:175742927:G:C	50	100	1	0.02923
5:175743410:A:T	50	100	0.97	0.05773
5:175743489:A:G	50	100	1	0.02941
5:175744158:T:C	50	100	0.99	0.0118
5:175744178:T:C	50	98	0.96	0.0423
5:175744423:C:G	50	100	1	0.02941
5:175744627:C:G	50	98	0.98	0.05773
5:175744656:C:T	50	98	0.98	0.05773
5:175744774:A:C	50	100	1	0.02941
5:175744994:G:A	50	100	1	0.02996
5:175745912:C:T	50	100	0.95	0.0561
5:175746832:T:C	50	98	0.97	0.03722
5:175746876:T:C	50	100	1	0.02959
5:175747008:T:C	50	100	0.96	0.05301
5:175747839:G:A	50	100	0.97	0.05229
5:175748126:A:G	50	98	0.95	0.05755
5:175748241:G:A	50	100	0.96	0.02469
5:175748397:T:A	50	100	0.97	0.0463
5:175748428:G:A	50	100	0.96	0.01543
5:175748724:T:G	50	100	1	0.02941
5:175749021:T:G	50	100	0.97	0.0463
5:175749326:G:A	50	100	0.97	0.02469
5:175749721:T:G	50	100	0.96	0.1009
5:175750250:T:C	50	98	0.94	0.06028
5:175750290:G:T	50	98	0.88	0.04067
5:175750503:G:A	50	100	0.96	0.05556
5:175750735:G:A	50	100	0.96	0.01634
5:175751111:G:C	50	98	0.97	0.0305
5:175751306:G:T	50	100	0.97	0.1331
5:175751872:A:G	50	98	0.94	0.04811
5:175752282:G:A	50	100	0.96	0.02451
5:175753325:C:T	50	100	0.9	0.02832
5:175753580:C:A	50	100	0.94	0.03922
5:175754308:T:C	50	100	0.94	0.01035
5:175754309:C:G	50	100	0.94	0.01035
5:175754549:G:A	50	98	0.88	0.01924
5:175754664:T:C	50	88	0.7	0.4473
5:175755020:A:C	50	100	0.92	0.01598
5:175755049:G:A	50	92	0.67	0.05919
5:175755264:C:T	50	98	0.91	0.0167
5:175755280:C:A	50	98	0.98	0.04811
5:175755281:T:C	50	100	0.96	0.01107
5:175755674:C:T	50	100	0.97	0.01107
5:175755722:C:T	50	100	0.96	0.1062
5:175755732:G:A	50	94	0.86	0.1068
5:175755833:C:A	50	100	0.97	0.01107
5:175755835:T:A	50	100	0.94	0.01107
5:175756823:G:A	50	100	1	0.02741
5:175756874:G:A	50	100	1	0.01107
5:175756875:G:C	50	100	0.98	0.03159
5:175756936:A:G	50	100	1	0.01107
5:175757033:A:C	50	98	0.76	0.1616
5:175757932:G:A	50	100	1	0.01997
5:175758189:C:T	50	92	0.82	0.3686
5:175758255:C:A	50	100	0.94	0.02941
5:175758346:G:A	50	100	1	0.01035
5:175758438:G:A	50	92	0.83	0.3622
5:175758514:C:T	50	92	0.85	0.4916
5:175759347:T:G	50	94	0.85	0.4733
5:175759370:C:T	50	98	1	0.01997
5:175759741:A:G	50	100	1	0.01035
5:175760013:T:C	50	100	1	0.01017
5:175760536:T:C	50	100	1	0.01035
5:175760586:T:C	50	98	0.98	0.02033
5:175761759:G:A	50	96	0.98	0.01979
5:175762497:C:T	50	94	0.83	0.3595
5:175762785:A:G	50	100	0.95	0.05683
5:175763031:A:C	50	100	0.93	0.07244
5:175763044:A:G	50	90	0.76	0.492
5:175764034:T:C	50	100	0.86	0.1494
5:175765185:G:C	50	94	0.77	0.1734
5:175765462:A:G	50	100	0.75	0.01525
5:175766797:T:C	50	98	0.95	0.06754
5:175766856:G:A	50	100	0.73	0.01471
5:175767531:G:A	50	100	0.97	0.06264
5:175767836:C:G	50	100	0.98	0.05937
5:175768131:A:G	50	100	0.98	0.05955
5:175768372:G:C	50	100	0.82	0.02324
5:175770267:A:T	50	98	0.81	0.1599
5:175770633:C:T	50	100	0.92	0.0276
5:175770923:T:G	50	98	0.93	0.02233
5:175771192:G:T	50	98	0.87	0.05846
5:175771303:T:C	50	100	0.77	0.02052
5:175771904:G:T	50	98	0.95	0.01434
5:175772572:A:C	50	100	0.77	0.0207
5:175772841:G:A	50	100	0.89	0.02542
5:175773966:C:T	50	96	0.78	0.01235
5:175774608:G:A	50	100	0.81	0.02923
5:175774836:A:G	50	94	0.81	0.04557
5:175775061:A:G	50	94	0.69	0.1115
5:175775714:G:C	50	94	0.67	0.05519
5:175775748:C:A	50	100	0.78	0.05683
5:175775816:G:C	50	100	0.84	0.01834
5:175775902:G:A	50	90	0.73	0.1924
5:175776085:C:A	50	100	0.78	0.05919
5:175776911:T:C	50	96	0.74	0.1865
5:175776946:A:G	50	100	0.69	0.06718
5:175777586:C:T	50	94	0.82	0.08624
5:175777765:C:T	50	94	0.78	0.04829
5:175777801:G:A	50	94	0.84	0.04049
5:175778010:A:G	50	88	0.82	0.05501
5:175778069:T:C	50	96	0.87	0.01489
5:175778618:G:T	50	98	0.93	0.1745
5:175779593:G:A	50	100	0.99	0.3017
5:175779660:C:G	50	96	0.89	0.2349
5:175779696:C:T	50	98	0.7	0.01198
5:175779861:G:A	50	98	0.99	0.4472
5:175779867:A:G	50	100	0.91	0.02306
5:175779985:C:T	50	100	0.97	0.1091
5:175780196:C:A	50	100	1	0.1783
5:175780541:G:A	50	100	0.99	0.2714
5:175780604:G:A	50	100	0.98	0.07317
5:175781532:T:A	50	100	1	0.2901
5:175781545:G:T	50	100	1	0.1781
5:175781755:G:C	50	96	0.93	0.4161
5:175782583:G:T	50	100	0.99	0.3765
5:175782611:G:A	50	100	0.99	0.1803
5:175783127:T:C	50	98	0.98	0.3059
5:175783178:T:C	50	100	0.98	0.01126
5:175784767:T:C	50	100	0.99	0.1373
5:175785361:G:A	50	96	0.9	0.2504
5:175786245:C:T	50	100	1	0.01816
5:175786318:C:A	50	100	0.99	0.2048
5:175786847:C:T	50	100	1	0.2364
5:175786862:C:T	50	100	0.99	0.02415
5:175787058:A:C	50	100	1	0.2364
5:175787072:G:A	50	100	0.97	0.1269
5:175787204:T:C	50	100	1	0.1414
5:175787214:C:T	50	100	1	0.2367
5:175787276:A:G	50	100	1	0.2366
5:175787404:C:T	50	100	1	0.2362
5:175787412:C:A	50	100	1	0.2364
5:175787505:C:T	50	100	1	0.1242
5:175787540:C:G	50	100	1	0.2362
5:175787664:C:T	50	100	1	0.2364
5:175787671:C:G	50	96	0.9	0.2505
5:175787767:G:A	50	94	0.96	0.1137
5:175788035:C:T	50	100	0.99	0.1242
5:175788542:T:C	50	100	1	0.2335
5:175788569:C:T	50	100	0.99	0.01543
5:175788629:G:A	50	100	1	0.2335
5:175789061:C:A	50	100	0.98	0.0394
5:175789117:T:C	50	100	1	0.2338
5:175789148:T:A	50	100	0.99	0.02977
5:175789475:C:T	50	100	0.98	0.01344
5:175789631:T:C	50	100	0.99	0.07625
5:175790138:G:A	50	100	1	0.1244
5:175790145:A:G	50	100	1	0.2061
5:175790258:G:A	50	100	1	0.1245
5:175790584:C:T	50	100	0.98	0.0394
5:175790654:T:C	50	98	0.99	0.2342
5:175791085:T:C	50	100	0.98	0.01126
5:175791724:T:C	50	100	0.99	0.01126
5:175791981:G:T	50	100	1	0.3798
5:175792289:C:T	50	100	0.99	0.02977
5:175792381:T:C	50	100	1	0.01253
5:175793425:A:C	50	100	0.96	0.07534
5:175793624:A:T	50	100	1	0.09296
5:175793740:G:C	49	100	0.99	0.02415
5:175793979:T:G	50	100	1	0.1797
5:175794087:T:C	50	100	0.99	0.3863
5:175794280:A:G	50	100	1	0.1914
5:175794641:T:C	50	100	1	0.1952
5:175794854:G:A	50	100	1	0.1841
5:175794985:C:T	50	100	1	0.1843
5:175795320:T:C	50	100	1	0.1846
5:175795415:C:T	50	100	1	0.1846
5:175795612:T:C	50	100	0.99	0.03686
5:175796187:A:G	50	100	0.99	0.01126
5:175796451:G:T	50	100	1	0.1805
5:175796613:G:A	50	100	1	0.1805
5:175797278:G:A	50	100	1	0.1808
5:175797419:C:G	50	100	0.99	0.3631
5:175797637:G:A	50	100	0.99	0.01126
5:175797760:G:C	50	100	0.99	0.1906
5:175797902:C:A	50	100	0.99	0.1788
5:175798126:C:G	50	100	0.99	0.3653
5:175798185:G:T	50	100	1	0.1817
5:175798226:C:T	50	100	1	0.1247
5:175798358:G:A	50	100	1	0.1247
5:175798521:C:G	50	100	0.99	0.3662
5:175799147:G:C	50	100	1	0.1247
5:175799343:A:T	50	100	0.98	0.3891
5:175800305:G:T	50	100	0.99	0.1806
5:175800909:A:G	50	100	0.99	0.1806
5:175801302:T:C	50	100	0.99	0.02015
5:175801474:T:C	50	100	1	0.1797
5:175802088:T:C	50	100	1	0.01126
5:175802266:C:T	50	100	0.98	0.01126
5:175802283:T:C	50	100	1	0.1828
5:175802524:G:A	50	100	0.96	0.02124
5:175802578:G:T	50	100	0.87	0.02651
5:175802645:G:A	50	100	0.99	0.4357
5:175802724:C:T	50	100	0.94	0.0374
5:175803368:T:C	50	100	1	0.01126
5:175803513:G:A	50	100	0.89	0.02433
5:175803904:A:G	50	98	1	0.1783
5:175804203:C:T	50	100	1	0.1828
5:175804437:G:A	50	100	1	0.01107
5:175804720:A:G	50	100	0.99	0.3816
5:175804726:C:T	50	100	0.97	0.02869
5:175804944:C:G	50	100	1	0.1816
5:175804979:T:C	50	100	0.93	0.01216
5:175806639:T:C	50	100	1	0.1799
5:175806727:T:C	50	100	1	0.1799
5:175807120:C:A	50	100	1	0.01144
5:175807153:G:A	50	100	1	0.1556
5:175807473:G:A	50	100	0.99	0.4326
5:175807572:T:A	50	100	0.96	0.02996
5:175807777:G:A	50	100	1	0.13
5:175807853:G:C	50	100	1	0.2075
5:175807854:G:A	50	100	1	0.1275
5:175808009:C:G	50	100	0.99	0.3787
5:175808121:G:A	50	100	1	0.01834
5:175808151:C:G	50	100	0.99	0.3971
5:175808348:C:T	50	100	0.99	0.2633
5:175809269:T:C	50	100	0.96	0.01216
5:175809933:G:A	50	100	0.98	0.0768
5:175810562:A:G	50	100	1	0.01888
5:175810584:A:G	50	98	0.72	0.02505
5:175810866:T:A	50	100	1	0.01888
5:175811275:G:C	50	98	0.98	0.3535
5:175811996:A:G	50	100	1	0.1287
5:175812064:G:A	50	98	0.98	0.4025
5:175812414:C:T	50	100	0.99	0.07843
5:175812416:T:C	50	100	0.93	0.01216
5:175812437:C:T	50	100	1	0.1287
5:175812607:G:C	50	98	0.99	0.1483
5:175812698:T:C	50	100	0.99	0.4869
5:175812833:T:G	50	100	0.99	0.2282
5:175813204:A:G	50	100	1	0.1509
5:175813466:T:C	49	100	0.99	0.2124
5:175813813:G:A	50	98	0.99	0.3435
5:175813969:T:C	50	100	1	0.1351
5:175813977:T:C	50	100	1	0.1353
5:175814150:G:C	50	98	0.99	0.4481
5:175814954:C:T	50	100	0.84	0.04448
5:175815382:C:T	50	100	0.99	0.2012
5:175815472:G:A	50	98	0.99	0.1816
5:175815951:C:G	50	100	0.99	0.1282
5:175816270:C:T	50	98	0.88	0.01598
5:175816314:C:T	50	100	0.99	0.01071
5:175816669:G:A	50	100	0.99	0.01071
5:175817031:C:T	50	94	0.62	0.0216
5:175817094:T:C	50	98	0.95	0.2458
5:175817279:G:A	50	98	0.99	0.2079
5:175817374:C:T	50	100	0.94	0.1273
5:175817391:C:T	50	100	0.8	0.04866
5:175817417:C:T	50	96	0.97	0.02996
5:175817434:A:G	50	96	0.87	0.0679
5:175817435:C:T	50	96	0.86	0.0679
5:175818262:G:A	50	100	0.93	0.01344
5:175818362:A:C	50	98	0.96	0.1977
5:175818430:G:A	50	98	0.96	0.1852
5:175819146:T:C	50	100	0.98	0.01834
5:175819461:C:T	50	100	0.9	0.01053
5:175820353:G:A	50	98	0.98	0.1349
5:175820546:T:C	50	100	0.99	0.01271
5:175820859:T:C	50	96	0.96	0.3206
5:175821248:C:T	50	100	0.89	0.01489
5:175821277:A:G	50	100	0.99	0.1089
5:175821339:C:T	50	98	0.99	0.09768
5:175821568:C:T	50	98	0.99	0.0915
5:175821572:T:C	50	98	0.99	0.09822
5:175821622:A:G	50	96	0.94	0.138
5:175822546:G:A	50	100	0.93	0.1307
5:175823479:A:G	50	98	0.95	0.1423
5:175824406:C:T	50	100	0.92	0.01943
5:175824575:G:T	50	98	0.98	0.272
5:175824741:T:C	50	100	0.93	0.01943
5:175825468:C:G	50	98	0.98	0.1414
5:175825688:T:C	50	100	0.99	0.2426
5:175826731:C:G	50	100	0.98	0.2607
5:175827403:G:T	50	98	0.98	0.08134
5:175828787:T:C	50	100	0.99	0.01616
5:175828966:C:A	50	98	1	0.1734
5:175829365:C:T	50	100	0.94	0.04357
5:175829523:G:A	50	100	0.99	0.2373
5:175830038:G:A	50	100	0.98	0.05773
5:175830210:C:G	50	98	0.98	0.1452
5:175830442:G:A	50	100	0.98	0.05792
5:175830854:A:G	50	98	0.98	0.1534
5:175831759:T:C	50	100	0.98	0.05828
5:175832179:A:G	50	100	0.99	0.425
5:175833112:C:T	50	100	0.98	0.0423
5:175833119:G:A	50	96	1	0.1737
5:175833369:G:A	50	96	0.98	0.3874
5:175833757:G:T	50	98	0.99	0.2351
5:175833925:G:T	50	98	0.99	0.2328
5:175834018:G:A	50	98	0.99	0.2328
5:175834047:G:A	50	98	0.98	0.25
5:175834073:A:G	50	98	0.99	0.3642
5:175834690:C:T	50	100	0.97	0.01053
5:175834701:G:C	50	98	0.97	0.2529
5:175834853:G:A	50	100	0.97	0.2462
5:175835261:A:G	50	98	0.99	0.3646
5:175835334:G:C	50	98	0.94	0.02124
5:175835635:A:G	50	98	0.97	0.2476
5:175835690:T:G	50	98	0.98	0.478
5:175835842:G:A	49	93.9	0.97	0.2894
5:175836073:A:G	50	100	0.86	0.02142
5:175836076:C:A	50	98	0.97	0.1728
5:175836122:G:A	50	100	0.96	0.01979
5:175836149:A:G	50	98	0.78	0.0463
5:175836177:C:T	50	100	0.9	0.04212
5:175836206:T:C	50	100	0.93	0.04031
5:175836223:A:T	50	100	0.93	0.01906
5:175836250:T:C	50	98	0.97	0.3332
5:175836281:C:T	50	98	0.87	0.01216
5:175836562:T:G	50	94	0.98	0.3526
5:175836947:T:A	50	98	0.97	0.3564
5:175837182:G:A	50	100	0.96	0.0866
5:175837209:C:T	50	98	0.94	0.1113
5:175837245:G:A	50	100	1	0.01053
5:175837272:C:G	50	98	0.99	0.1739
5:175837685:T:G	50	100	0.94	0.01271
5:175837847:C:T	50	100	0.8	0.01325
5:175838144:A:G	50	100	0.97	0.1632
5:175838196:G:A	50	100	0.96	0.1625
5:175838417:A:G	50	100	0.98	0.1632
5:175838545:A:C	50	100	0.8	0.01416
5:175839079:T:G	50	96	0.96	0.08951
5:175839317:G:A	50	100	0.95	0.03068
5:175839566:G:A	50	100	0.98	0.01979
5:175839832:A:G	50	96	0.98	0.354
5:175840339:A:G	50	100	0.97	0.1601
5:175840774:T:C	50	100	0.96	0.197
5:175840965:A:G	50	98	0.91	0.065
5:175840968:G:A	50	98	0.87	0.06245
5:175841347:A:T	50	98	0.94	0.1126
5:175841376:C:T	50	100	0.97	0.1629
5:175841489:A:G	50	100	0.97	0.163
5:175842596:G:A	50	100	0.93	0.1256
5:175842611:T:C	50	100	0.86	0.03286
5:175843326:C:A	50	86	0.69	0.2663
5:175844422:T:C	50	92	0.95	0.4463
5:175844758:T:A	50	96	0.94	0.1707
5:175844777:T:C	50	98	0.95	0.04666
5:175844890:G:A	50	100	0.95	0.02796
5:175845509:T:C	50	100	0.96	0.09005
5:175845547:G:A	50	100	0.95	0.02669
5:175846221:C:G	50	98	0.96	0.04575
5:175846478:G:T	50	92	0.97	0.4101
5:175846748:C:T	50	100	0.96	0.02832
5:175846943:C:T	50	100	0.93	0.05138
5:175847465:C:A	50	92	0.97	0.4109
5:175847573:C:A	50	100	0.91	0.01852
5:175847735:A:G	50	96	0.97	0.08061
5:175847742:C:T	50	98	0.96	0.03177
5:175848003:T:C	50	98	0.97	0.04031
5:175848482:T:C	50	98	0.95	0.08606
5:175848595:G:A	50	98	0.97	0.3128
5:175848905:G:A	50	100	0.92	0.02669
5:175849101:C:A	50	100	0.95	0.01126
5:175849819:T:C	50	98	0.94	0.04321
5:175849856:C:A	50	96	0.96	0.2182
5:175850556:T:A	50	100	0.91	0.01398
5:175850596:C:T	50	88	0.95	0.3736
5:175850695:A:G	50	100	0.93	0.05737
5:175851019:C:T	50	100	0.95	0.04375
5:175851249:A:T	50	100	0.92	0.04993
5:175851282:G:C	50	100	0.95	0.06699
5:175851685:G:A	50	98	0.91	0.09314
5:175851688:A:G	50	98	0.91	0.09314
5:175851696:T:C	50	100	0.92	0.04412
5:175852014:T:G	50	100	0.95	0.1167
5:175852234:G:A	50	98	0.92	0.1881
5:175852238:C:A	50	98	0.9	0.09277
5:175852438:G:A	50	100	0.95	0.3693
5:175852489:A:G	50	98	0.87	0.09386
5:175852836:C:G	50	100	0.88	0.01362
5:175852934:A:G	50	100	0.97	0.02269
5:175853108:A:G	50	100	0.96	0.4985
5:175853178:G:A	50	100	0.95	0.08097
5:175853259:G:A	50	98	0.95	0.1363
5:175853284:G:A	50	98	0.95	0.1365
5:175853890:T:C	50	98	1	0.07553
5:175854018:G:C	50	98	0.98	0.3043
5:175854129:A:C	50	100	0.96	0.429
5:175854684:A:G	50	100	0.98	0.02342
5:175854700:T:C	50	100	0.97	0.01688
5:175855307:G:T	50	98	0.97	0.3054
5:175855340:G:A	50	98	0.96	0.3139
5:175855895:G:A	50	100	0.92	0.01362
5:175856490:G:A	50	98	0.96	0.1823
5:175856495:G:T	50	96	0.96	0.1826
5:175857411:T:C	50	98	1	0.0728
5:175857551:A:G	50	98	1	0.07607
5:175858895:G:A	50	100	0.94	0.4214
5:175858928:T:C	50	96	0.95	0.4895
5:175859268:C:A	50	100	0.96	0.3163
5:175860437:A:G	47	97.9	0.9	0.03758
5:175861296:A:G	50	100	0.99	0.01616
5:175861687:C:T	50	100	0.99	0.01616
5:175862015:A:G	50	100	0.98	0.1015
5:175862098:G:A	50	100	0.98	0.05973
5:175862521:G:T	50	100	0.92	0.01289
5:175862689:T:C	50	100	0.78	0.01525
5:175863039:G:A	50	100	0.99	0.05955
5:175863247:T:C	50	98	0.98	0.3023
5:175863435:C:T	50	100	0.97	0.07734
5:175864285:A:G	50	100	0.96	0.02741
5:175864637:G:C	50	100	0.92	0.01307
5:175864849:G:A	50	100	0.98	0.08497
5:175864954:C:T	50	98	0.97	0.4869
5:175865086:G:A	50	86	0.6	0.05919
5:175865088:G:A	50	92	0.95	0.3787
5:175865090:G:A	50	98	0.98	0.3141
5:175865580:A:G	50	96	0.98	0.3304
5:175865593:T:C	50	100	1	0.01344
5:175865617:G:A	50	96	0.98	0.3027
5:175865784:C:A	50	100	0.96	0.03849
5:175866147:G:A	50	100	1	0.01325
5:175866382:C:A	50	98	0.93	0.01797
5:175866410:A:G	50	100	0.96	0.02905
5:175866502:G:A	50	98	0.97	0.3557
5:175866510:A:T	50	98	0.97	0.3675
5:175866740:T:A	50	100	0.98	0.0906
5:175866864:G:A	50	100	0.96	0.02451
5:175867315:T:C	50	100	0.92	0.03486
5:175867426:C:T	50	96	0.98	0.4969
5:175867535:C:G	50	100	0.98	0.09023
5:175868488:T:C	50	100	0.99	0.04212
5:175868655:C:T	50	100	0.95	0.03195
5:175868936:A:G	50	100	0.95	0.03177
5:175869177:G:A	50	98	0.98	0.08424
5:175869246:G:A	50	100	0.81	0.01507
5:175869388:G:A	50	100	0.99	0.08424
5:175869511:G:A	50	98	0.95	0.2872
5:175869990:G:A	50	100	0.98	0.4677
5:175870374:C:T	50	100	0.98	0.4027
5:175870528:C:T	50	98	0.98	0.4592
5:175871871:A:G	50	100	0.98	0.2841
5:175872445:T:G	50	98	0.97	0.1373
5:175872883:T:C	50	100	0.9	0.1572
5:175873809:T:C	50	98	0.98	0.08624
5:175873889:G:A	50	98	0.98	0.07952
5:175874018:G:A	50	96	0.79	0.0236
5:175874107:T:C	50	98	0.98	0.08624
5:175874162:C:T	50	100	0.95	0.01561
5:175874712:A:G	50	98	0.98	0.276
5:175874977:G:T	50	98	0.78	0.01616
5:175875334:C:T	50	98	0.92	0.04049
5:175875822:C:T	50	100	0.93	0.03141
5:175876112:T:C	50	100	0.98	0.07988
5:175877101:C:T	50	100	0.97	0.02633
5:175877243:C:T	50	100	1	0.01271
5:175877400:G:A	50	100	1	0.03177
5:175877414:C:T	50	98	0.98	0.08624
5:175877679:T:A	50	100	0.97	0.4268
5:175877866:C:T	50	100	0.97	0.05047
5:175877906:G:A	50	100	0.84	0.01126
5:175878588:C:T	50	100	0.98	0.3878
5:175879104:C:G	50	98	1	0.05356
5:175879251:A:G	50	100	0.98	0.01997
5:175879328:T:C	50	100	0.98	0.3682
5:175880253:T:C	50	96	0.94	0.4826
5:175880290:A:G	50	90	0.9	0.2126
5:175880296:G:C	50	90	0.9	0.1875
5:175880370:G:A	50	100	0.92	0.4119
5:175880883:T:C	50	92	0.95	0.4444
5:175880966:G:A	50	98	0.94	0.09749
5:175881019:A:G	50	98	0.94	0.4472
5:175881057:T:C	50	98	0.95	0.3471
5:175881426:G:C	50	100	0.96	0.02378
5:175881596:T:C	50	100	0.87	0.01271
5:175882082:G:A	50	100	0.96	0.02378
5:175882152:C:T	50	100	0.85	0.01107
5:175882537:T:C	50	94	0.95	0.1561
5:175882598:G:A	50	94	0.95	0.1558
5:175882918:A:G	50	92	0.94	0.1988
5:175883192:A:C	50	98	0.97	0.3105
5:175883380:G:C	50	96	0.94	0.3914
5:175883522:A:G	49	98	0.97	0.2883
5:175883710:C:T	50	96	0.91	0.2077
5:175883811:C:G	50	98	0.95	0.4559
5:175884156:C:T	50	96	0.95	0.1859
5:175884302:C:T	50	98	0.93	0.1006
5:175884354:G:A	50	94	0.97	0.396
5:175884366:T:G	50	96	0.97	0.07426
5:175884856:C:T	50	100	0.8	0.01126
5:175885015:C:A	50	94	0.97	0.2812
5:175885078:G:T	50	96	0.95	0.3656
5:175885609:G:A	50	96	0.91	0.1447
5:175885707:G:A	50	94	0.95	0.4764
5:175886137:C:T	50	98	0.94	0.01924
5:175886209:G:A	50	98	0.95	0.4119
5:175886484:T:C	50	100	0.99	0.3054
5:175886965:A:T	50	100	0.98	0.3052
5:175887827:G:A	50	98	0.95	0.09604
5:175887883:T:A	50	98	0.95	0.07952
5:175888546:A:G	49	100	0.95	0.2987
5:175888926:G:C	50	98	0.94	0.08497
5:175889013:G:C	50	98	0.97	0.01707
5:175889072:A:G	50	96	0.95	0.1098
5:175889241:C:A	50	96	0.95	0.1098
5:175889757:G:A	50	96	0.91	0.02869
5:175890348:T:C	50	98	0.93	0.2863
5:175890483:G:A	50	100	0.92	0.03177
5:175890721:A:G	50	98	0.95	0.02342
5:175890832:C:T	50	100	0.91	0.09677
5:175890869:T:A	49	95.9	0.9	0.02033
5:175890907:G:A	50	96	0.92	0.1009
5:175891232:C:T	50	100	0.92	0.09695
5:175892558:T:G	50	90	0.74	0.2943
5:175892732:C:T	50	90	0.81	0.3197
5:175892733:A:G	50	94	0.77	0.2956
5:175892763:G:C	50	96	0.89	0.03322
5:175893005:T:C	50	94	0.96	0.4374
5:175893037:G:A	50	94	0.94	0.03468
5:175893141:G:A	50	96	0.95	0.3312
5:175893384:C:A	50	98	0.8	0.01943
5:175893451:C:A	50	96	0.96	0.05301
5:175893771:T:C	50	98	0.97	0.08297
5:175893923:A:G	50	100	0.96	0.2963
5:175894156:C:T	50	100	0.92	0.06445
5:175894952:C:T	50	100	0.96	0.4815
5:175895492:G:A	50	96	0.97	0.4867
5:175896246:G:C	50	94	0.96	0.4642
5:175896482:A:G	50	98	0.96	0.2876
5:175897049:T:C	50	98	0.96	0.3045
5:175897277:G:A	50	96	0.97	0.4299
5:175897794:A:T	50	98	0.96	0.07117
5:175898324:T:C	50	96	0.97	0.4946
5:175898403:C:A	46	100	0.86	0.02306
5:175898467:T:C	50	100	0.92	0.01761
5:175898508:C:T	50	98	0.94	0.03867
5:175898739:G:C	50	100	0.98	0.0167
5:175898826:C:T	50	100	0.98	0.0167
5:175898879:C:T	50	98	0.96	0.307
5:175899103:G:C	50	100	0.95	0.02487
5:175899348:C:T	50	98	0.95	0.0305
5:175899475:A:G	50	96	0.9	0.1044
5:175899907:G:A	50	100	0.77	0.02324
5:175900466:C:T	50	100	0.97	0.0167
5:175900684:C:A	50	98	0.96	0.4871
5:175900711:G:A	50	100	0.94	0.02487
5:175901232:T:G	50	96	0.96	0.4853
5:175901441:T:C	50	98	0.95	0.07516
5:175901590:C:A	50	98	0.94	0.03813
5:175901876:A:G	50	98	0.94	0.3789
5:175901993:G:A	50	96	0.9	0.4617
5:175902030:T:C	50	94	0.88	0.2941
5:175902649:C:A	50	86	0.73	0.4123
5:175902662:C:T	50	100	0.8	0.01906
5:175902663:A:G	49	100	0.77	0.0216
5:175902706:C:T	50	98	0.67	0.01216
5:175902715:G:C	50	98	0.66	0.01216
5:175902949:G:T	50	100	0.93	0.03758
5:175902975:C:T	50	98	0.84	0.04611
5:175903011:G:C	50	100	0.91	0.0325
5:175903182:C:T	50	100	0.86	0.0463
5:175903372:T:C	50	82	0.75	0.287
5:175904841:T:G	50	98	0.63	0.01416
5:175906114:C:T	48	100	0.83	0.02015
5:175906493:C:T	50	98	0.83	0.02015
5:175906501:C:G	49	89.8	0.78	0.1756
5:175907475:T:C	50	100	0.81	0.01053
5:175908029:T:C	50	98	0.9	0.02505
5:175908480:G:A	50	98	0.76	0.03649
5:175909229:C:T	50	94	0.63	0.02415
5:175909754:G:A	50	90	0.68	0.06645
5:175910683:G:C	46	93.5	0.66	0.09296
5:175910733:C:A	49	77.6	0.68	0.1986
5:175910777:G:A	50	96	0.71	0.02651
5:175910835:C:T	50	76	0.65	0.3907
5:175911140:T:C	34	88.2	0.78	0.03377
5:175911563:T:C	49	98	0.89	0.03758
5:175911909:G:A	50	92	0.89	0.2997
5:175911971:G:A	50	98	0.74	0.01035
5:175912104:G:A	49	93.9	0.92	0.2981
5:175912181:T:C	50	100	0.9	0.07625
5:175912981:G:A	50	98	0.93	0.2876
5:175914056:C:A	50	100	0.79	0.1284
5:175914214:T:G	49	98	0.81	0.04702
5:175914223:C:T	49	98	0.62	0.04847
5:175914316:C:G	50	90	0.81	0.2564
5:175914413:G:A	49	98	0.73	0.03649
5:175914668:C:A	50	100	0.88	0.03758
5:175914839:C:G	46	84.8	0.84	0.1698
5:175914938:C:A	50	100	0.94	0.1235
5:175915086:T:A	50	100	0.96	0.01961
5:175915189:A:G	50	98	0.95	0.2968
5:175915473:G:C	50	100	0.86	0.1961
5:175915787:T:A	50	100	0.96	0.2084
5:175915831:C:T	50	100	0.95	0.03667
5:175915926:G:T	50	100	0.95	0.03686
5:175916488:T:C	50	100	0.95	0.1692
5:175916663:C:T	50	100	0.95	0.2958
5:175916665:G:A	50	100	0.95	0.03667
5:175916749:A:G	50	100	0.95	0.3244
5:175916916:G:A	50	100	0.97	0.2088
5:175917088:A:G	50	98	0.76	0.04484
5:175917152:G:A	50	100	0.99	0.08061
5:175917349:A:C	50	98	0.89	0.3609
5:175917442:G:A	50	100	0.9	0.0216
5:175917597:G:A	50	98	0.95	0.07589
5:175918183:A:T	50	100	0.97	0.07625
5:175919175:T:C	50	100	0.85	0.01888
5:175919220:T:C	50	98	0.96	0.2079
5:175919420:C:T	50	98	0.94	0.04412
5:175919579:T:C	50	100	0.98	0.07952
5:175919625:A:C	50	98	0.96	0.2073
5:175919694:T:C	50	100	0.94	0.04103
5:175920146:G:A	46	87	0.89	0.3455
5:175920284:G:A	50	96	0.94	0.08515
5:175920348:T:C	48	87.5	0.95	0.2934
5:175920519:C:T	49	93.9	0.95	0.2059
5:175920580:C:T	49	87.8	0.93	0.2985
5:175921505:C:G	50	96	0.95	0.07335
5:175921819:A:G	49	83.7	0.64	0.2068
5:175923944:G:A	48	95.8	0.82	0.03667
5:175925159:A:G	50	98	0.64	0.01779
5:175925822:G:A	49	98	0.69	0.01906
5:175926030:C:T	50	100	0.9	0.02542
5:175927959:A:G	50	92	0.94	0.1984
5:175928968:T:C	50	100	0.91	0.06699
5:175929164:G:C	50	96	0.92	0.07262
5:175929811:C:G	49	98	0.93	0.03649
5:175930096:T:C	47	95.7	0.92	0.03558
5:175931209:C:A	50	96	0.89	0.01906
5:175931508:A:G	50	94	0.68	0.02687
5:175932079:G:T	50	96	0.99	0.03341
5:175932845:G:A	50	94	0.6	0.0512
5:175933202:G:C	50	98	0.92	0.065
5:175933241:G:A	50	98	0.91	0.06264
5:175933373:A:C	50	94	0.7	0.05701
5:175934194:C:A	50	96	0.88	0.06118
5:175934681:C:T	50	96	0.93	0.03032
5:175934907:C:T	50	96	0.66	0.0158
5:175934964:G:A	50	86	0.6	0.0325
5:175935126:T:A	50	96	0.88	0.061
5:175935163:T:C	50	90	0.87	0.06028
5:175935247:T:C	50	94	0.61	0.03722
5:175936209:A:G	50	96	0.86	0.03867
5:175936540:T:C	50	98	0.86	0.06917
5:175937116:T:C	50	100	0.92	0.02633
5:175937236:G:C	50	94	0.86	0.03577
5:175937336:T:A	50	96	0.82	0.07208
5:175937824:C:T	50	90	0.61	0.04049
5:175937825:G:T	50	90	0.62	0.03413
5:175937911:A:G	50	92	0.69	0.04357
5:175941467:T:C	48	93.8	0.93	0.03686
5:175941560:T:C	44	86.4	0.63	0.224
5:175943253:T:G	42	76.2	0.75	0.1282
5:175943799:T:C	50	96	0.78	0.05156
5:175943890:C:T	50	96	0.89	0.2046
5:175943891:A:G	50	90	0.86	0.3406
5:175944019:G:T	50	98	0.91	0.2015
5:175944697:A:T	50	94	0.91	0.1714
5:175944793:A:G	50	100	0.65	0.0285
5:175945283:C:T	50	94	0.9	0.2042
5:175945359:G:A	50	84	0.65	0.242
5:175945498:G:A	48	95.8	0.89	0.2081
5:175945525:A:G	50	84	0.72	0.05828
5:175945947:G:A	50	100	0.92	0.03831
5:175946235:G:A	45	80	0.89	0.2053
5:175946242:C:T	50	100	0.73	0.02415
5:175946294:C:A	50	100	0.73	0.02741
5:175946768:T:C	48	91.7	0.69	0.08134
5:175950462:G:A	50	96	0.82	0.1362
5:175952147:A:C	43	79.1	0.82	0.2778
5:175952149:G:T	44	75	0.81	0.2504
5:175952537:T:C	50	90	0.68	0.2277
5:175952638:A:T	50	92	0.81	0.3074
5:175954060:T:G	43	76.7	0.77	0.1616
5:175955761:A:G	50	96	0.87	0.2658
5:175957459:C:T	48	93.8	0.62	0.01452
5:175958236:T:C	48	81.2	0.78	0.4165
5:175958495:T:C	49	87.8	0.63	0.1423
5:175958984:A:G	50	96	0.66	0.01271
5:175959274:A:T	50	98	0.73	0.02179
5:175959583:A:G	49	91.8	0.87	0.2745
5:175960136:C:T	47	80.9	0.82	0.2433
5:175960547:A:C	49	98	0.73	0.1886
5:175961998:C:G	49	93.9	0.84	0.2204
5:175962399:T:C	42	90.5	0.8	0.07607
5:175963500:T:A	50	98	0.84	0.2228
5:175964784:A:G	45	97.8	0.79	0.03867
5:175965432:T:C	50	94	0.81	0.1236
5:175966090:A:G	48	87.5	0.86	0.2226
5:175966824:T:C	50	94	0.8	0.2086
5:175970791:G:A	50	100	0.66	0.04575
5:175971412:A:G	39	94.9	0.73	0.1305
5:175972053:C:G	41	87.8	0.77	0.1347
5:175972177:C:T	50	100	0.87	0.05882
5:175973351:A:T	50	100	0.84	0.02633
5:175973736:A:T	50	100	0.84	0.128
5:175973833:T:C	50	100	0.84	0.06373
5:175976752:C:T	50	100	0.78	0.01489
5:175976930:G:A	50	96	0.81	0.06227
5:175977095:T:C	50	100	0.83	0.1278
5:175977497:A:G	49	81.6	0.65	0.1841
5:175978823:T:C	50	96	0.88	0.08315
5:175980818:G:C	50	82	0.78	0.2286
5:175981144:T:G	50	94	0.89	0.08442
5:175981973:C:T	46	97.8	0.8	0.02669
5:175982031:G:A	49	100	0.8	0.02687
5:175982179:G:A	50	100	0.82	0.02723
5:175984478:G:C	47	78.7	0.8	0.2593
5:175984788:C:A	50	92	0.82	0.2634
5:175984964:A:G	49	98	0.85	0.07553
5:175998540:A:T	35	97.1	0.85	0.04121
5:175999018:G:T	50	98	0.91	0.08497
5:175999344:G:A	37	89.2	0.9	0.0846
5:176000200:G:T	50	100	0.94	0.04702
5:176000410:G:C	49	100	0.78	0.01906
5:176000541:T:A	43	97.7	0.78	0.02015
5:176000660:C:T	41	85.4	0.89	0.3197
5:176000946:G:A	50	94	0.89	0.3235
5:176001342:A:T	50	100	0.93	0.08533
5:176001807:G:A	37	78.4	0.84	0.1313
5:176001862:T:C	50	100	0.95	0.05011
5:176001981:G:A	50	94	0.89	0.3226
5:176002159:A:C	49	93.9	0.84	0.1314
5:176002372:G:A	50	94	0.85	0.1418
5:176002469:A:G	50	98	0.94	0.08624
5:176002692:A:C	50	100	0.79	0.01107
5:176002859:G:A	50	78	0.91	0.3233
5:176003167:A:G	48	89.6	0.83	0.1325
5:176003396:G:A	50	90	0.61	0.01543
5:176004136:G:A	50	96	0.92	0.3172
5:176004197:C:T	50	100	0.94	0.08624
5:176004355:C:T	50	100	0.94	0.08588
5:176004388:G:A	49	95.9	0.79	0.05973
5:176004491:G:A	50	100	0.96	0.08442
5:176004971:G:A	50	100	0.95	0.08606
5:176005194:G:A	49	95.9	0.96	0.171
5:176005212:C:T	49	93.9	0.84	0.1443
5:176005225:C:T	49	95.9	0.83	0.1425
5:176006190:A:G	50	100	0.94	0.0866
5:176006504:G:A	50	100	0.97	0.08479
5:176006873:C:A	50	100	0.95	0.08424
5:176006877:G:A	50	98	0.76	0.104
5:176006962:C:T	50	98	0.66	0.03268
5:176007159:G:C	50	100	0.67	0.01216
5:176007428:G:A	48	93.8	0.82	0.1431
5:176007455:G:A	50	100	0.96	0.08442
5:176008442:A:G	50	100	0.78	0.01253
5:176008539:T:C	50	100	0.96	0.1725
5:176008883:A:G	50	100	0.81	0.01979
5:176008996:A:T	50	94	0.82	0.07789
5:176009312:T:C	49	100	0.94	0.08551
5:176010027:C:T	49	95.9	0.83	0.08696
5:176010079:G:T	45	86.7	0.76	0.1369
5:176010098:G:A	47	97.9	0.85	0.04666
5:176010216:C:A	49	98	0.92	0.08551
5:176010230:G:A	50	100	0.91	0.08515
5:176010358:G:T	50	100	0.95	0.08351
5:176010415:C:T	50	94	0.78	0.1334
5:176010471:A:T	50	98	0.92	0.08805
5:176010519:T:C	50	100	0.9	0.08315
5:176010550:T:C	50	98	0.92	0.08515
5:176010575:G:A	49	100	0.91	0.0837
5:176010835:T:C	50	88	0.87	0.3549
5:176011238:T:G	50	92	0.78	0.1245
5:176011279:G:C	50	86	0.86	0.3918
5:176011570:G:C	50	94	0.76	0.1244
5:176011609:G:A	50	100	0.88	0.07916
5:176011646:A:C	50	92	0.77	0.1331
5:176012074:G:A	50	100	0.93	0.07643
5:176012669:T:C	49	100	0.92	0.08043
5:176012704:C:T	47	100	0.8	0.04139
5:176012716:A:T	36	97.2	0.64	0.01561
5:176013138:C:T	50	100	0.82	0.01997
5:176014052:G:A	50	96	0.66	0.01725
5:176014330:C:G	50	96	0.84	0.0846
5:176014440:T:C	48	95.8	0.8	0.1075
5:176019164:T:C	46	100	0.71	0.01216
5:176023008:C:A	50	98	0.68	0.0158
5:176023117:G:A	50	100	0.68	0.01216
5:176023252:C:T	50	82	0.63	0.1679
5:176026941:A:G	50	92	0.61	0.06972
5:176029678:G:C	50	86	0.63	0.04648
5:176029771:C:T	50	76	0.63	0.06554
5:176029845:C:T	47	97.9	0.79	0.01561
5:176031976:A:G	49	95.9	0.72	0.01344
5:176032054:G:A	50	98	0.8	0.01525
5:176032243:A:G	47	95.7	0.8	0.01543
5:176032307:G:A	46	97.8	0.81	0.01561
5:176032342:T:G	45	93.3	0.82	0.01525
5:176033240:G:A	50	100	0.74	0.01652
5:176033342:T:G	50	88	0.64	0.04539
5:176033350:T:G	50	94	0.8	0.04866
5:176033355:A:G	50	100	0.8	0.02215
5:176033387:A:C	50	80	0.66	0.06227
5:176033412:G:A	50	78	0.63	0.06536
5:176033529:G:C	47	87.2	0.65	0.01561
5:176033612:G:C	47	89.4	0.66	0.05519
5:176034837:C:A	50	98	0.9	0.01688
5:176035152:G:A	50	100	0.85	0.01071
5:176035156:G:A	50	96	0.86	0.02633
5:176035170:C:T	50	98	0.9	0.01725
5:176035487:G:A	49	100	0.6	0.01761
5:176035557:C:T	50	98	0.86	0.01707
5:176035713:A:T	50	100	0.91	0.01253
5:176035742:C:A	50	100	0.98	0.01053
5:176036055:G:A	50	96	0.62	0.01071
5:176036147:T:G	50	100	0.98	0.01071
5:176036321:G:A	50	96	0.75	0.01561
5:176036585:A:G	50	100	0.92	0.01725
5:176037063:G:A	50	94	0.86	0.03268
5:176037146:G:A	50	96	0.86	0.03849
5:176037297:G:A	50	98	0.84	0.01707
5:176038068:A:T	50	98	0.97	0.01307
5:176039171:G:T	50	96	0.89	0.03359
5:176040089:T:C	50	100	0.95	0.01289
5:176040151:G:A	50	96	0.8	0.02124
5:176040247:G:A	50	100	0.96	0.01307
5:176040343:G:A	50	100	0.94	0.01053
5:176040718:C:T	50	98	0.88	0.04049
5:176041187:C:T	50	98	0.89	0.01834
5:176041666:G:A	50	98	0.88	0.01834
5:176042220:C:T	50	98	0.64	0.03522
5:176042259:G:A	50	98	0.87	0.01797
5:176043180:A:T	50	98	0.84	0.01779
5:176043269:G:A	50	100	0.85	0.04085
5:176043306:G:A	50	96	0.72	0.02106
5:176043463:A:G	50	96	0.8	0.02179
5:176043614:G:A	50	98	0.88	0.01162
5:176043698:G:A	50	100	0.83	0.01997
5:176043829:C:G	50	100	0.75	0.01107
5:176044002:A:G	50	96	0.68	0.03322
5:176044152:G:A	50	100	0.63	0.02251
5:176044544:T:A	49	81.6	0.6	0.03304
5:176046123:C:G	39	97.4	0.77	0.02015
5:176046275:T:C	49	91.8	0.79	0.2328
5:176048522:C:T	50	100	0.84	0.02142
5:176049325:C:T	50	100	0.61	0.0158
5:176049706:C:A	50	96	0.84	0.2362
5:176049741:G:A	50	98	0.88	0.03577
5:176049919:G:A	49	98	0.88	0.04539
5:176049941:G:A	49	87.8	0.85	0.3566
5:176050305:C:A	50	98	0.86	0.04394
5:176050588:A:G	49	100	0.84	0.01162
5:176050665:C:T	47	87.2	0.72	0.0345
5:176050858:C:A	50	100	0.69	0.01471
5:176051161:C:A	49	100	0.87	0.01416
5:176051449:T:G	50	100	0.87	0.01416
5:176051549:C:T	50	96	0.88	0.02233
5:176051557:T:C	49	98	0.86	0.2776
5:176052177:C:T	50	100	0.67	0.02869
5:176052306:A:T	50	100	0.91	0.02052
5:176052861:C:T	47	93.6	0.88	0.04593
5:176052899:C:T	48	83.3	0.86	0.3653
5:176053029:A:C	47	89.4	0.89	0.04557
5:176053081:C:T	50	100	0.8	0.02669
5:176053088:T:A	47	87.2	0.89	0.04557
5:176053415:T:C	49	83.7	0.79	0.4346
5:176053911:G:A	49	100	0.8	0.02651
5:176054092:A:G	50	86	0.86	0.3484
5:176054129:A:C	49	98	0.88	0.03504
5:176054152:A:G	50	100	0.84	0.01398
5:176054223:C:A	46	95.7	0.89	0.04539
5:176054304:C:A	48	100	0.9	0.01325
5:176054455:T:C	49	91.8	0.68	0.04031
5:176054456:G:A	50	86	0.86	0.2344
5:176054471:T:C	47	93.6	0.71	0.04067
5:176055015:T:G	50	96	0.81	0.09568
5:176055235:A:G	50	100	0.85	0.01416
5:176055285:T:C	49	95.9	0.69	0.05156
5:176055380:A:C	50	94	0.88	0.03577
5:176055988:G:A	50	100	0.9	0.02033
5:176056339:A:G	50	94	0.82	0.0463
5:176056403:A:G	50	100	0.89	0.0207
5:176056509:G:A	49	89.8	0.84	0.3627
5:176056580:A:T	50	100	0.83	0.01398
5:176057182:A:G	48	81.2	0.84	0.3373
5:176057187:C:G	48	83.3	0.84	0.3609
5:176057937:A:T	50	92	0.85	0.04067
5:176058040:C:T	50	100	0.84	0.01997
5:176058234:C:A	48	89.6	0.78	0.2687
5:176058627:C:T	49	85.7	0.66	0.03486
5:176058781:G:A	49	87.8	0.6	0.03522
5:176060855:C:T	50	100	0.69	0.01289
5:176061229:G:A	48	83.3	0.67	0.2082
5:176062222:T:C	47	78.7	0.71	0.35
5:176062333:G:A	47	91.5	0.74	0.02433
5:176063628:A:G	50	100	0.72	0.01434
5:176064210:G:T	48	91.7	0.69	0.02505
5:176064331:G:C	49	81.6	0.77	0.1757
5:176064373:G:A	49	83.7	0.76	0.177
5:176064376:C:A	49	81.6	0.76	0.1736
5:176065742:A:G	50	84	0.78	0.181
5:176066454:C:T	50	100	0.85	0.01289
5:176066521:T:G	50	100	0.88	0.03014
5:176066522:C:T	50	100	0.86	0.03014
5:176066698:C:T	50	100	0.89	0.0276
5:176066868:G:C	50	94	0.71	0.02415
5:176066871:T:C	50	94	0.73	0.02415
5:176066943:G:A	50	92	0.64	0.03341
5:176067703:G:A	29	100	0.81	0.03195
5:176068047:T:C	50	100	0.86	0.03377
5:176068226:C:T	50	96	0.81	0.02433
5:176068333:T:C	50	92	0.62	0.03885
5:176068598:T:G	50	92	0.65	0.03922
5:176068614:A:C	50	100	0.98	0.02869
5:176068686:C:A	50	92	0.67	0.03903
5:176068720:C:T	50	100	0.82	0.0167
5:176068732:T:A	50	98	0.7	0.01344
5:176068896:G:A	50	98	0.62	0.01289
5:176068914:T:G	50	98	0.81	0.0158
5:176068920:G:A	50	100	0.77	0.0719
5:176068921:G:T	50	98	0.81	0.01598
5:176069081:T:A	50	100	0.83	0.09858
5:176069157:C:T	50	98	0.71	0.01362
5:176069391:C:T	50	100	0.99	0.02959
5:176070563:G:A	50	98	0.91	0.07698
5:176070684:A:G	50	98	0.82	0.01943
5:176070746:G:A	50	98	0.88	0.02179
5:176071172:C:T	50	98	0.65	0.01779
5:176071270:C:T	50	100	0.99	0.02959
5:176071402:A:C	50	100	0.91	0.02197
5:176071472:T:C	50	94	0.69	0.03377
5:176071737:G:A	50	94	0.85	0.234
5:176072047:T:C	50	98	0.74	0.01235
5:176072180:A:G	50	94	0.79	0.0374
5:176072616:G:C	50	100	0.79	0.0138
5:176072682:G:A	50	100	0.9	0.1137
5:176072732:C:T	50	100	0.86	0.02179
5:176072737:C:G	46	89.1	0.87	0.4223
5:176072959:C:G	48	91.7	0.79	0.2328
5:176072980:A:T	49	98	0.78	0.01162
5:176073520:T:C	50	94	0.91	0.03214
5:176073783:C:T	50	100	0.98	0.02669
5:176073957:T:C	49	89.8	0.77	0.0276
5:176073973:G:T	49	91.8	0.84	0.03032
5:176074007:G:C	46	95.7	0.9	0.02088
5:176074609:G:A	47	89.4	0.97	0.02977
5:176074727:G:A	47	95.7	0.94	0.03177
5:176075222:C:T	43	100	0.99	0.02669
5:176075308:T:G	39	94.9	0.76	0.02378
5:176075693:G:C	49	95.9	0.85	0.02324
5:176076329:A:T	50	100	0.98	0.0305
5:176076560:G:T	50	100	0.98	0.0305
5:176076582:G:T	50	100	0.99	0.03068
5:176077441:C:T	50	92	0.67	0.02106
5:176077652:T:G	49	100	0.92	0.03431
5:176078230:T:A	49	100	0.99	0.03395
5:176078235:T:G	49	91.8	0.92	0.4034
5:176078264:T:C	50	100	0.62	0.01743
5:176078331:C:G	49	98	0.94	0.232
5:176078997:T:C	50	100	0.93	0.4036
5:176079103:A:T	50	100	0.98	0.03105
5:176079228:G:A	50	100	0.99	0.03086
5:176079294:G:C	50	98	0.95	0.2669
5:176079357:G:A	50	100	0.88	0.03123
5:176080026:C:T	45	91.1	0.96	0.03504
5:176080184:G:T	46	80.4	0.95	0.2338
5:176080400:T:C	50	100	0.99	0.03958
5:176080621:C:T	50	100	0.93	0.0532
5:176080687:G:T	50	100	0.82	0.02832
5:176080799:G:C	50	90	0.94	0.3952
5:176080841:G:C	48	97.9	0.95	0.3932
5:176081009:C:T	50	100	1	0.03068
5:176081644:C:G	49	98	0.86	0.07226
5:176081775:C:T	49	100	0.73	0.01089
5:176081849:G:T	49	98	0.99	0.0345
5:176082284:G:C	44	100	0.97	0.0276
5:176082405:G:T	50	98	0.96	0.01398
5:176082566:G:C	50	96	0.99	0.02233
5:176082576:T:C	50	76	0.9	0.4054
5:176083054:T:C	50	94	0.81	0.02433
5:176083132:C:T	50	98	0.97	0.2667
5:176083302:T:C	50	100	0.96	0.08061
5:176083875:G:C	50	100	0.99	0.03086
5:176083953:G:A	50	100	0.94	0.05737
5:176083964:C:T	50	94	0.96	0.2326
5:176084225:G:T	50	96	0.87	0.3889
5:176084315:C:T	50	100	0.96	0.08043
5:176084640:T:G	50	100	0.97	0.08043
5:176084651:A:G	50	100	0.96	0.01943
5:176084698:A:G	49	98	0.98	0.03068
5:176084934:C:T	50	98	0.77	0.01198
5:176084989:C:T	50	100	0.97	0.2663
5:176085208:C:T	49	100	0.97	0.4107
5:176085339:C:A	50	100	0.98	0.03413
5:176085397:C:T	50	96	0.96	0.266
5:176085451:T:C	48	97.9	0.98	0.03431
5:176086383:G:A	49	79.6	0.95	0.4067
5:176086397:C:G	49	85.7	0.95	0.2313
5:176087001:G:C	40	100	0.73	0.01289
5:176087888:C:A	48	97.9	0.95	0.2268
5:176088022:G:A	50	100	0.98	0.03413
5:176088072:C:T	50	96	0.62	0.01471
5:176088073:G:T	50	100	0.98	0.03431
5:176088293:G:T	50	100	0.96	0.02741
5:176088842:T:C	50	100	0.86	0.01943
5:176088888:C:T	50	98	0.81	0.03123
5:176091373:T:C	48	83.3	0.8	0.03105
5:176091414:G:A	50	96	0.92	0.03032
5:176091991:C:A	50	98	0.98	0.0305
5:176091993:C:G	50	98	0.87	0.04739
5:176094541:A:G	50	96	0.9	0.02705
5:176094944:A:C	50	92	0.85	0.224
5:176095004:G:C	42	78.6	0.77	0.3268
5:176099027:A:G	50	98	0.72	0.01652
5:176099197:C:T	50	96	0.72	0.01834
5:176099562:T:C	50	100	0.93	0.03867
5:176099741:C:T	50	96	0.82	0.1434
5:176100022:C:A	50	98	0.85	0.04394
5:176100136:G:A	50	98	0.85	0.01253
5:176100256:A:G	50	98	0.88	0.09096
5:176101074:G:T	50	98	0.84	0.03304
5:176101303:C:T	50	94	0.87	0.03032
5:176101716:G:C	50	92	0.91	0.08206
5:176101789:C:G	50	98	0.92	0.01253
5:176101838:G:A	50	98	0.92	0.01797
5:176101917:T:C	50	98	0.91	0.0138
5:176102867:G:A	50	88	0.77	0.02741
5:176103027:C:T	50	98	0.9	0.0138
5:176103057:T:A	50	98	0.86	0.01216
5:176103071:T:C	50	96	0.89	0.01235
5:176103105:C:T	50	96	0.91	0.01325
5:176103149:A:G	50	98	0.96	0.04267
5:176103186:A:G	50	98	0.92	0.01235
5:176103205:T:C	50	96	0.93	0.02197
5:176103307:A:C	50	98	0.92	0.01434
5:176103502:A:G	50	98	0.87	0.0138
5:176103615:G:T	50	98	0.85	0.01325
5:176103749:G:A	50	96	0.83	0.01344
5:176103785:G:A	50	100	0.92	0.01162
5:176103974:G:A	50	100	0.83	0.0138
5:176104003:C:T	50	100	0.82	0.01325
5:176104224:T:C	45	93.3	0.83	0.0541
5:176104233:C:A	47	91.5	0.81	0.05338
5:176104257:C:G	49	95.9	0.79	0.01271
5:176104302:A:G	47	93.6	0.87	0.2658
5:176104960:T:C	48	97.9	0.78	0.01035
5:176104963:C:A	47	97.9	0.78	0.01071
5:176105069:A:T	42	88.1	0.81	0.2266
5:176105192:T:C	50	92	0.75	0.0167
5:176105377:A:T	49	100	0.83	0.03849
5:176105760:A:G	50	100	0.82	0.04067
5:176107048:C:A	47	80.9	0.87	0.2536
5:176107286:C:G	49	93.9	0.82	0.01434
5:176107297:T:C	49	98	0.76	0.01053
5:176107425:G:A	50	100	0.97	0.01797
5:176107511:C:T	49	95.9	0.94	0.07099
5:176107578:G:A	50	94	0.71	0.02977
5:176107629:G:A	50	100	0.96	0.0472
5:176107653:A:C	50	98	0.94	0.06336
5:176107873:T:A	50	100	0.9	0.01089
5:176108026:G:A	49	95.9	0.94	0.06264
5:176108170:T:A	50	86	0.64	0.01271
5:176108197:C:T	50	86	0.67	0.01253
5:176108321:T:G	50	96	0.84	0.02542
5:176108588:G:A	50	100	0.87	0.2311
5:176108875:G:A	50	98	0.89	0.02778
5:176108969:T:C	50	98	0.95	0.0305
5:176109061:A:G	47	100	0.99	0.01089
5:176109347:G:A	50	100	0.98	0.01924
5:176109499:G:C	50	96	0.86	0.4828
5:176109586:A:C	50	96	0.76	0.06264
5:176109593:C:A	43	90.7	0.66	0.01906
5:176109676:G:C	50	100	0.92	0.0118
5:176109738:G:A	50	100	0.97	0.0305
5:176109751:T:C	50	100	0.9	0.03558
5:176109906:A:C	50	96	0.85	0.2239
5:176109908:C:A	50	94	0.88	0.2262
5:176113907:C:T	49	100	0.95	0.01398
5:176113929:A:G	49	95.9	0.63	0.01852
5:176114917:A:G	50	100	0.97	0.01888
5:176114992:A:G	50	100	0.92	0.01144
5:176115026:T:C	50	98	0.97	0.02614
5:176115285:A:G	29	93.1	0.8	0.01997
5:176115289:C:G	38	97.4	0.67	0.02959
5:176115726:C:T	49	98	0.96	0.01144
5:176116243:C:G	49	93.9	0.94	0.2382
5:176116248:G:A	50	98	0.94	0.04775
5:176116346:G:T	50	98	0.93	0.4101
5:176118276:T:G	42	95.2	0.95	0.04938
5:176118419:G:A	46	100	0.88	0.04775
5:176118465:A:T	45	93.3	0.96	0.2716
5:176118639:C:T	50	100	0.95	0.4154
5:176119262:G:T	50	98	0.95	0.04829
5:176119499:G:A	49	98	0.94	0.04847
5:176119546:A:G	50	100	0.97	0.08588
5:176119548:G:A	50	100	0.95	0.3575
5:176120041:A:C	50	100	0.99	0.05084
5:176120661:G:A	50	100	0.96	0.08624
5:176120674:G:C	50	100	1	0.05156
5:176121183:A:G	46	93.5	0.61	0.09078
5:176121187:A:G	48	89.6	0.95	0.335
5:176121521:A:G	50	100	1	0.01289
5:176121577:G:T	50	100	1	0.05138
5:176121660:C:A	50	98	0.96	0.01307
5:176121904:A:C	50	100	0.94	0.04248
5:176122008:A:G	50	100	0.97	0.3593
5:176122115:G:A	50	100	1	0.01452
5:176122463:T:C	50	100	0.95	0.2736
5:176122992:G:A	50	100	1	0.01344
5:176123215:C:T	50	96	0.86	0.04847
5:176123268:G:A	50	100	0.99	0.02923
5:176123945:G:A	50	100	0.97	0.03032
5:176123987:T:C	49	100	0.97	0.03032
5:176124277:G:A	50	100	0.99	0.01416
5:176124570:C:T	50	100	0.97	0.03032
5:176124625:A:G	49	98	0.95	0.4962
5:176124825:G:A	50	100	0.85	0.03758
5:176125256:A:G	50	94	0.98	0.01071
5:176125376:T:C	50	82	0.91	0.3201
5:176125843:T:C	50	96	0.99	0.0325
5:176125887:C:A	50	100	1	0.0138
5:176126523:A:G	50	100	1	0.0138
5:176127134:G:A	50	100	1	0.01816
5:176127183:C:T	50	98	0.76	0.02433
5:176127368:G:T	50	100	1	0.01434
5:176127482:G:A	40	97.5	0.6	0.01471
5:176127715:G:T	50	100	0.83	0.02233
5:176127784:G:A	50	100	0.93	0.4588
5:176127814:A:C	50	100	1	0.01834
5:176128286:G:C	45	97.8	1	0.01107
5:176128514:C:A	40	97.5	0.78	0.01325
5:176128765:C:T	49	98	0.77	0.02669
5:176128948:C:T	50	100	0.95	0.01253
5:176129625:T:C	50	96	0.71	0.03595
5:176129719:T:C	50	90	0.75	0.02342
5:176130078:T:C	50	100	0.96	0.0719
5:176130463:G:A	50	92	0.92	0.4655
5:176130591:T:A	50	100	0.97	0.09495
5:176130768:G:A	50	100	0.95	0.04212
5:176131055:G:T	50	100	0.83	0.02215
5:176131196:G:A	50	98	0.97	0.2574
5:176131317:T:C	50	100	0.96	0.4185
5:176131552:G:T	50	100	0.97	0.2574
5:176132022:T:C	50	100	0.83	0.02197
5:176132172:G:A	50	100	0.97	0.256
5:176132401:G:C	50	98	0.95	0.2406
5:176132718:T:G	50	100	0.84	0.01816
5:176132836:G:A	50	100	0.98	0.2585
5:176133006:A:G	50	100	0.95	0.06518
5:176133012:G:C	50	100	0.97	0.01144
5:176133065:A:G	50	100	0.98	0.2667
5:176133066:A:C	50	100	0.98	0.2667
5:176134153:A:G	48	100	0.97	0.2774
5:176134235:G:A	48	87.5	0.73	0.06917
5:176134247:C:T	49	85.7	0.73	0.06754
5:176134320:G:A	46	89.1	0.92	0.2482
5:176134332:C:T	46	89.1	0.8	0.2449
5:176134583:G:T	50	100	0.96	0.2442
5:176134749:T:A	50	98	0.98	0.2758
5:176134845:C:T	50	100	0.97	0.01144
5:176135117:G:T	50	98	0.98	0.2751
5:176135402:A:C	50	100	0.98	0.06518
5:176135450:C:T	50	98	0.93	0.04521
5:176135451:A:G	50	100	0.98	0.065
5:176135804:T:C	50	100	0.98	0.06191
5:176135805:C:T	50	100	0.98	0.06191
5:176135819:G:A	50	100	0.98	0.0394
5:176135854:C:T	49	100	0.98	0.01344
5:176136212:T:C	50	96	0.99	0.06463
5:176136814:C:G	50	100	0.67	0.01598
5:176136839:G:A	50	100	0.98	0.4955
5:176137020:G:A	50	100	0.99	0.2823
5:176137217:A:C	50	100	0.99	0.2823
5:176137408:G:A	50	100	0.99	0.2821
5:176137909:G:T	49	100	1	0.2825
5:176137974:G:C	50	100	1	0.05011
5:176138077:G:C	50	98	0.98	0.282
5:176138365:C:T	50	100	0.98	0.0118
5:176138376:G:T	50	98	1	0.2821
5:176139808:C:T	50	100	0.99	0.0118
5:176140691:T:C	50	100	0.99	0.2818
5:176140974:T:C	50	100	1	0.281
5:176140981:A:G	50	100	0.98	0.4337
5:176141237:C:A	50	100	0.99	0.4343
5:176141395:G:A	50	100	1	0.0118
5:176141513:A:G	50	94	0.68	0.08842
5:176141747:T:C	50	100	1	0.2814
5:176141926:G:C	50	100	1	0.01198
5:176141966:C:T	50	100	1	0.2816
5:176142074:G:A	50	100	1	0.2816
5:176142271:T:C	50	100	0.97	0.04956
5:176142276:G:A	50	100	1	0.02469
5:176142496:A:G	50	100	0.99	0.3725
5:176142598:T:C	50	98	0.98	0.465
5:176142831:C:T	50	100	1	0.03522
5:176143134:T:C	50	100	1	0.0216
5:176143287:C:A	50	100	1	0.02397
5:176143750:G:C	50	100	0.98	0.01235
5:176144057:G:A	50	100	0.81	0.01198
5:176144148:A:G	50	100	0.98	0.4646
5:176144538:G:A	50	100	1	0.02869
5:176144576:A:C	50	100	0.99	0.2816
5:176145007:C:T	50	98	0.99	0.3744
5:176145041:A:G	50	100	0.99	0.3745
5:176145386:A:G	50	100	0.99	0.3749
5:176145450:C:T	50	100	0.91	0.02633
5:176145692:T:G	50	100	0.98	0.01253
5:176146154:T:C	50	98	1	0.02941
5:176146632:G:A	50	100	0.99	0.05029
5:176146987:A:C	50	100	0.91	0.01434
5:176147049:G:A	50	98	1	0.04666
5:176147706:G:T	50	100	0.97	0.02778
5:176148311:T:C	50	100	1	0.04884
5:176148648:A:T	50	100	1	0.04521
5:176148895:A:G	50	100	0.99	0.05864
5:176148940:G:T	50	100	1	0.04811
5:176148991:T:G	50	100	1	0.3758
5:176149403:G:A	50	100	0.98	0.01235
5:176149771:A:G	50	100	1	0.01216
5:176149824:C:T	50	100	1	0.01362
5:176149962:G:A	49	100	0.84	0.03214
5:176150616:C:T	49	100	1	0.04103
5:176150739:G:T	50	98	1	0.04466
5:176150750:C:T	50	98	1	0.2823
5:176150887:G:A	50	94	0.66	0.03577
5:176151022:G:A	50	94	0.79	0.1578
5:176151069:G:A	50	100	1	0.02887
5:176151132:A:G	50	96	1	0.3268
5:176151138:A:G	50	100	1	0.3753
5:176151499:A:G	50	100	1	0.4379
5:176151922:G:C	50	96	1	0.04829
5:176151928:A:C	50	98	1	0.04503
5:176151935:T:C	50	100	0.76	0.01126
5:176152198:A:C	50	98	1	0.3751
5:176152377:A:G	50	100	1	0.3751
5:176152913:C:T	50	100	0.98	0.2689
5:176153163:A:G	50	100	0.99	0.4388
5:176153367:A:G	50	100	1	0.2928
5:176153411:C:T	50	100	1	0.2734
5:176153602:C:A	50	100	1	0.4372
5:176153760:C:T	50	100	0.92	0.02614
5:176153780:C:A	50	100	0.72	0.01362
5:176154229:C:A	50	100	1	0.04666
5:176154269:A:T	50	100	0.96	0.01634
5:176154646:C:T	50	100	1	0.3853
5:176154650:G:A	50	100	0.97	0.02705
5:176155575:C:T	50	100	0.99	0.2545
5:176156133:G:A	50	98	1	0.04575
5:176156552:T:C	50	100	1	0.3882
5:176156959:C:T	50	100	1	0.3869
5:176157000:G:C	50	100	1	0.01216
5:176157239:G:A	50	100	1	0.01216
5:176157484:G:C	50	100	1	0.01089
5:176157760:G:A	50	100	0.96	0.02741
5:176157837:A:G	50	100	0.99	0.01906
5:176158399:C:A	50	100	1	0.3827
5:176158431:A:T	50	100	1	0.3865
5:176158627:T:C	50	100	1	0.0285
5:176158895:G:A	50	100	1	0.0285
5:176159227:G:A	50	100	1	0.3824
5:176159276:C:T	50	98	0.94	0.02832
5:176159596:A:G	50	100	0.96	0.05102
5:176159681:G:A	50	98	0.69	0.0207
5:176160017:T:A	50	100	0.71	0.01017
5:176160660:A:G	50	100	1	0.01162
5:176160841:A:C	50	100	1	0.01216
5:176161073:C:T	50	100	1	0.3827
5:176161521:C:T	50	100	0.99	0.02869
5:176161531:T:G	50	100	1	0.3863
5:176161627:G:A	50	100	1	0.3844
5:176162025:A:C	50	100	1	0.01198
5:176162087:G:A	50	96	0.67	0.03232
5:176162124:A:G	50	100	0.97	0.03794
5:176162165:T:A	50	100	1	0.3845
5:176162504:C:A	50	100	1	0.01162
5:176162612:C:T	50	94	1	0.3798
5:176164174:G:A	50	100	0.99	0.451
5:176164433:C:A	50	100	1	0.3851
5:176164745:A:G	50	100	1	0.2967
5:176165401:G:C	50	100	1	0.3874
5:176166622:C:A	50	100	0.99	0.04012
5:176166783:T:C	50	100	0.99	0.295
5:176167180:G:A	50	100	0.99	0.2723
5:176167520:G:A	50	100	0.96	0.01126
5:176168762:G:C	50	100	0.98	0.2834
5:176168957:T:C	50	100	0.97	0.3807
5:176169057:C:G	50	100	0.96	0.03922
5:176169892:G:A	50	100	0.95	0.02524
5:176170077:A:G	50	94	0.91	0.4419
5:176171008:C:T	50	100	0.86	0.01888
5:176171343:C:T	50	100	0.99	0.3021
5:176171386:C:A	50	100	0.98	0.01307
5:176172271:C:T	50	100	0.91	0.01471
5:176172782:T:C	50	100	0.94	0.01471
5:176172825:A:G	50	100	0.94	0.02397
5:176172827:C:G	50	100	0.74	0.01616
5:176172836:C:T	49	98	0.99	0.3326
5:176172889:A:G	46	93.5	0.98	0.08297
5:176172964:C:T	50	100	0.96	0.02397
5:176173022:C:T	50	100	0.97	0.02778
5:176173087:G:C	50	100	0.99	0.03649
5:176173188:A:G	50	100	0.97	0.02397
5:176173217:G:A	50	98	0.99	0.03849
5:176173327:G:A	50	98	0.99	0.4762
5:176173403:A:G	50	98	0.99	0.4766
5:176173450:C:A	50	100	0.98	0.02397
5:176173546:C:T	50	100	0.9	0.01053
5:176173585:G:A	50	100	0.99	0.3148
5:176173869:C:T	50	100	0.99	0.01779
5:176173963:C:T	50	100	0.99	0.1211
5:176174136:T:C	50	100	1	0.01107
5:176174471:C:T	50	100	0.97	0.05755
5:176174499:G:A	50	100	0.99	0.3095
5:176174528:C:A	50	100	0.99	0.02723
5:176174697:C:T	50	100	1	0.01126
5:176174785:G:A	50	100	0.99	0.1594
5:176174821:G:A	50	100	0.99	0.02723
5:176175268:C:T	50	100	0.97	0.02269
5:176175284:G:A	50	98	0.81	0.0285
5:176175535:C:T	50	100	1	0.01416
5:176175539:A:G	50	100	0.99	0.159
5:176176573:C:G	50	100	0.99	0.4406
5:176178012:A:G	50	100	1	0.01416
5:176178135:T:C	50	100	0.99	0.4936
5:176178417:G:A	50	100	1	0.03867
5:176178422:G:A	50	100	1	0.03867
5:176178761:G:A	50	100	1	0.08224
5:176178793:A:G	50	100	1	0.01416
5:176179171:A:G	50	100	0.99	0.02869
5:176179284:G:A	50	100	1	0.01416
5:176179540:G:A	50	100	0.99	0.0345
5:176179757:G:A	50	100	1	0.02869
5:176181419:T:C	50	100	1	0.01126
5:176181764:T:C	50	100	1	0.02814
5:176182440:G:T	50	100	1	0.3059
5:176183548:A:G	50	100	1	0.01325
5:176184656:C:T	50	100	1	0.04829
5:176184675:G:T	50	100	1	0.3168
5:176184709:T:C	50	100	1	0.06718
5:176185134:C:T	50	100	1	0.01089
5:176185174:G:A	50	100	1	0.4744
5:176185758:G:A	50	100	0.98	0.01906
5:176186186:T:C	50	100	1	0.03867
5:176186646:G:A	50	100	1	0.01307
5:176186941:G:C	50	100	1	0.4375
5:176186945:T:C	50	100	1	0.1008
5:176187043:C:T	50	100	1	0.1389
5:176187059:G:A	50	100	0.99	0.3043
5:176187159:G:C	50	100	0.99	0.03595
5:176187290:A:G	50	100	1	0.01307
5:176187322:A:G	50	100	1	0.08152
5:176187397:G:T	50	100	1	0.0207
5:176187485:C:T	50	100	0.67	0.01216
5:176187520:G:A	50	100	1	0.4401
5:176187755:A:C	50	100	0.99	0.494
5:176187795:C:T	50	100	1	0.08152
5:176188364:C:T	50	100	0.93	0.0187
5:176188955:T:C	50	100	1	0.08333
5:176189188:G:A	50	100	1	0.01053
5:176189410:G:T	50	100	1	0.4399
5:176189434:G:A	50	100	1	0.03867
5:176189670:C:T	50	100	1	0.01271
5:176189753:C:T	50	100	1	0.01253
5:176189869:G:A	50	100	1	0.1596
5:176189878:T:A	50	100	1	0.03885
5:176189944:C:T	50	100	1	0.08152
5:176190115:T:C	50	100	0.99	0.02197
5:176190128:G:A	50	100	1	0.1598
5:176190221:C:T	50	100	0.99	0.01816
5:176190226:G:T	50	100	1	0.02269
5:176190286:T:C	50	100	1	0.01053
5:176190304:C:T	50	100	1	0.0354
5:176190324:A:T	50	98	0.96	0.01743
5:176190422:T:C	50	100	1	0.03613
5:176190474:A:G	50	100	1	0.08152
5:176190716:G:A	50	98	0.97	0.01652
5:176190763:C:T	50	98	1	0.1745
5:176190885:C:T	50	100	1	0.01053
5:176191026:C:T	50	98	0.98	0.4729
5:176191174:C:T	50	100	1	0.01053
5:176191211:C:T	50	100	1	0.1498
5:176191387:G:A	50	100	1	0.03922
5:176191614:C:T	50	100	0.99	0.4403
5:176191714:G:A	50	98	0.62	0.02106
5:176192000:A:G	50	100	0.99	0.08351
5:176192014:G:A	50	100	1	0.03558
5:176192021:A:T	50	100	1	0.01053
5:176192252:T:C	50	100	1	0.0817
5:176192336:C:T	50	100	0.99	0.1599
5:176192510:G:A	50	100	1	0.1176
5:176192691:A:G	50	100	1	0.03631
5:176192769:A:G	50	100	0.99	0.02614
5:176192811:A:G	50	100	1	0.08188
5:176192944:G:C	50	100	1	0.1204
5:176193175:T:C	50	100	1	0.01071
5:176193197:C:T	50	100	1	0.03903
5:176193245:A:G	50	100	1	0.0817
5:176193402:C:G	50	100	1	0.01053
5:176193526:C:T	50	100	1	0.02959
5:176193593:A:G	50	100	1	0.01035
5:176193611:C:T	50	100	1	0.01416
5:176193810:G:A	50	88	0.98	0.1599
5:176193865:C:T	50	96	0.99	0.3259
5:176193870:A:C	50	100	1	0.01416
5:176193916:G:A	49	100	1	0.01107
5:176193920:C:T	49	93.9	1	0.1609
5:176194136:C:T	50	100	0.96	0.03595
5:176194221:G:A	50	100	0.99	0.01416
5:176194280:G:A	50	100	0.99	0.01997
5:176194312:G:A	49	100	0.99	0.4824
5:176194430:G:A	50	100	1	0.03631
5:176194531:G:A	50	100	1	0.01071
5:176194570:G:C	50	100	1	0.01906
5:176194714:G:A	49	100	1	0.01906
5:176194844:C:T	50	100	1	0.03595
5:176195469:T:G	50	100	1	0.1583
5:176195517:G:A	50	100	1	0.01035
5:176195995:G:A	50	100	1	0.03903
5:176196063:G:A	50	100	1	0.01071
5:176196316:C:T	38	100	0.8	0.0463
5:176196888:G:A	50	100	0.98	0.01035
5:176196912:A:G	50	100	0.97	0.03631
5:176196934:G:C	50	100	0.98	0.4777
5:176197206:G:A	50	100	1	0.01071
5:176197277:T:C	50	100	1	0.02633
5:176197336:G:A	50	100	1	0.03577
5:176197667:G:T	50	100	1	0.01035
5:176197931:C:A	50	100	0.85	0.01162
5:176197973:C:T	49	93.9	1	0.4532
5:176198194:G:C	50	100	1	0.01924
5:176199417:C:G	50	100	1	0.01071
5:176199566:C:T	50	100	0.88	0.02669
5:176199989:G:C	50	98	1	0.06191
5:176200126:G:A	50	100	0.99	0.4446
5:176200135:G:A	50	100	0.98	0.08951
5:176200248:C:T	50	100	0.98	0.03867
5:176200368:T:C	50	100	1	0.0817
5:176200440:C:T	50	100	1	0.4383
5:176200635:C:A	50	100	1	0.01416
5:176200774:G:A	49	100	0.99	0.01779
5:176200961:C:T	50	100	1	0.03631
5:176201176:C:T	50	98	1	0.06881
5:176201219:C:T	50	100	1	0.01053
5:176201427:C:A	50	100	1	0.0207
5:176201497:A:G	50	98	0.89	0.02124
5:176201518:G:A	50	100	1	0.04956
5:176201524:G:C	50	100	1	0.01053
5:176201556:A:G	49	95.9	0.97	0.4967
5:176201570:C:T	50	100	1	0.01416
5:176201684:G:A	50	100	0.93	0.0305
5:176201789:G:A	50	88	0.98	0.1091
5:176201972:G:A	50	100	1	0.01434
5:176202578:G:A	50	100	1	0.01053
5:176202579:C:T	50	100	1	0.01071
5:176202688:A:C	50	100	1	0.01906
5:176202901:G:A	50	100	0.99	0.441
5:176203042:C:T	50	100	0.99	0.3195
5:176203049:T:A	50	100	1	0.08206
5:176203137:G:A	50	100	1	0.1598
5:176203248:T:C	50	100	1	0.01434
5:176203669:G:A	50	100	1	0.03631
5:176203872:C:T	50	98	0.91	0.01906
5:176203913:A:G	50	100	1	0.1636
5:176203935:A:G	49	100	0.98	0.3489
5:176203945:T:C	50	100	0.91	0.03704
5:176203949:T:C	50	100	0.95	0.02088
5:176204082:T:C	50	100	1	0.01053
5:176204326:T:C	50	100	1	0.01906
5:176204459:T:G	50	100	1	0.03686
5:176204830:G:C	50	100	1	0.01017
5:176204904:G:A	50	100	1	0.06191
5:176205233:A:G	50	100	1	0.0817
5:176205335:C:T	50	100	1	0.01961
5:176205397:C:T	50	100	1	0.01906
5:176205701:C:T	49	100	1	0.05011
5:176205894:G:A	50	100	1	0.04975
5:176206074:T:C	50	92	0.98	0.3132
5:176206196:C:T	50	94	1	0.1601
5:176206398:T:C	48	100	1	0.08224
5:176206619:A:T	49	89.8	0.7	0.09296
5:176206731:C:T	50	96	1	0.01906
5:176207181:A:G	47	100	0.98	0.0423
5:176207597:A:G	46	97.8	0.97	0.04975
5:176207620:C:T	46	100	0.98	0.04938
5:176207672:C:T	50	100	1	0.01416
5:176207930:T:C	48	97.9	1	0.1603
5:176208150:A:C	48	100	1	0.08152
5:176208184:G:A	48	100	1	0.01271
5:176208278:C:T	49	95.9	0.98	0.301
5:176208282:C:T	50	96	0.99	0.4622
5:176208353:C:T	50	100	1	0.1601
5:176208674:G:A	50	100	0.99	0.02215
5:176208692:T:C	50	100	0.98	0.4403
5:176209659:G:A	50	100	1	0.03613
5:176209683:G:A	50	100	0.99	0.0423
5:176209981:T:C	50	100	1	0.0915
5:176210013:A:C	50	100	1	0.01071
5:176210050:T:A	50	100	1	0.01053
5:176210158:G:C	50	100	1	0.04956
5:176210429:G:A	50	100	1	0.1471
5:176210550:A:G	50	100	1	0.01416
5:176211015:G:C	50	100	1	0.0423
5:176211110:T:C	50	100	1	0.04938
5:176211366:C:T	49	95.9	1	0.08715
5:176211374:G:A	48	97.9	1	0.01071
5:176211569:G:A	50	100	1	0.07262
5:176211968:T:C	50	100	1	0.01071
5:176212086:C:T	50	100	1	0.01906
5:176212259:C:T	50	100	1	0.01198
5:176212581:G:C	50	100	1	0.03667
5:176213261:A:G	50	100	0.99	0.01053
5:176213815:G:C	50	100	1	0.04938
5:176213828:T:C	50	100	0.99	0.01053
5:176213928:A:C	50	100	1	0.04938
5:176214178:C:T	50	100	1	0.04938
5:176214519:G:A	50	98	0.99	0.0935
5:176214523:G:A	50	100	0.9	0.01888
5:176214528:A:G	50	100	0.98	0.08424
5:176214574:G:T	49	98	0.84	0.09041
5:176214593:G:A	49	100	0.89	0.01416
5:176214628:C:T	48	100	0.95	0.02197
5:176214632:C:T	49	100	0.98	0.01906
5:176214669:G:A	48	79.2	0.79	0.187
5:176214673:A:G	44	84.1	0.64	0.07916
5:176214677:C:A	43	100	1	0.04702
5:176214733:G:A	48	100	0.98	0.01888
5:176214743:A:G	46	89.1	0.63	0.02487
5:176214970:A:G	50	100	0.97	0.4412
5:176215005:C:T	50	98	0.99	0.03595
5:176215087:C:T	34	82.4	1	0.08279
5:176215618:C:T	50	92	0.82	0.04103
5:176215695:T:A	50	98	1	0.08351
5:176215826:A:G	45	91.1	0.95	0.1026
5:176216984:A:G	50	94	0.97	0.3965
5:176217009:T:G	50	100	0.96	0.02342
5:176217225:G:A	50	100	0.98	0.3016
5:176217285:C:T	50	100	0.96	0.01943
5:176217536:G:A	50	100	0.91	0.01126
5:176217675:C:T	50	100	1	0.03613
5:176217791:A:G	50	100	1	0.03595
5:176218154:G:T	50	100	0.74	0.02251
5:176218184:T:G	50	100	1	0.01053
5:176218231:A:G	50	100	1	0.08224
5:176218559:G:A	49	100	0.96	0.01017
5:176218561:T:C	49	100	1	0.03504
5:176219021:G:A	49	98	0.98	0.04847
5:176219087:T:C	50	100	1	0.08188
5:176219714:C:T	50	100	0.78	0.01779
5:176220310:T:A	50	100	1	0.08206
5:176220826:G:A	50	100	0.97	0.3025
5:176221034:T:C	50	100	0.98	0.02106
5:176221096:G:A	50	100	1	0.01053
5:176221100:A:G	50	100	1	0.0817
5:176221116:G:A	49	100	0.97	0.4946
5:176221125:G:A	50	100	0.98	0.02215
5:176221129:T:C	49	100	1	0.0817
5:176221189:G:A	50	100	0.98	0.01434
5:176221219:G:A	50	100	0.9	0.0276
5:176221312:T:C	50	100	0.85	0.01089
5:176221882:G:C	50	100	0.98	0.1115
5:176222386:A:G	50	98	0.99	0.08097
5:176223588:T:C	50	100	0.97	0.03613
5:176224716:A:G	50	100	1	0.01053
5:176224762:C:G	50	100	0.82	0.01924
5:176224815:G:A	50	98	0.95	0.4946
5:176225034:G:A	50	100	0.78	0.01906
5:176225101:T:C	50	100	1	0.01053
5:176225153:T:C	50	96	0.91	0.496
5:176225702:G:A	50	98	0.93	0.01235
5:176225767:C:G	50	100	0.9	0.01307
5:176228660:G:A	49	95.9	0.92	0.2943
5:176229379:T:C	50	100	0.96	0.4419
5:176229383:T:C	50	100	0.94	0.3163
5:176229405:A:G	50	100	0.97	0.01017
5:176229524:T:C	50	100	0.94	0.1293
5:176229881:C:T	50	100	0.85	0.03086
5:176230285:C:T	50	100	0.94	0.3154
5:176230443:C:T	50	100	0.79	0.02451
5:176230924:G:A	50	100	0.96	0.319
5:176231225:T:C	50	100	0.92	0.01253
5:176231961:C:T	50	98	1	0.02505
5:176232113:G:A	50	100	0.85	0.01071
5:176232325:A:G	50	98	0.98	0.3146
5:176232885:A:G	50	100	0.84	0.01852
5:176233079:G:A	50	100	0.98	0.3141
5:176233535:T:G	49	100	0.98	0.4508
5:176233742:G:A	50	100	0.98	0.1981
5:176233788:C:T	50	98	0.82	0.02197
5:176233974:A:G	48	83.3	0.98	0.3261
5:176234736:A:T	49	100	1	0.02505
5:176234886:C:A	50	100	1	0.02179
5:176235578:G:C	50	100	0.99	0.1196
5:176235863:C:A	50	100	0.98	0.3155
5:176237098:T:C	50	96	0.98	0.3159
5:176237151:C:T	50	100	1	0.02179
5:176237600:T:C	50	98	0.99	0.1215
5:176241585:G:A	50	100	0.99	0.4475
5:176242215:C:T	50	100	0.99	0.4504
5:176242889:A:G	50	100	0.98	0.01289
5:176243418:G:C	50	100	0.95	0.01307
5:176243626:A:G	50	100	0.96	0.02269
5:176243696:A:T	50	100	1	0.2945
5:176243873:A:G	48	100	0.96	0.01089
5:176244651:C:T	50	100	1	0.1432
5:176244652:A:G	50	100	1	0.2945
5:176245373:T:C	50	98	1	0.4457
5:176245634:A:G	50	100	0.99	0.07389
5:176246219:C:T	50	100	0.97	0.01089
5:176246708:T:C	50	100	0.97	0.02251
5:176246830:A:G	50	100	1	0.1216
5:176248117:A:G	50	100	1	0.4504
5:176248187:T:C	50	96	0.99	0.01743
5:176248559:T:C	50	100	1	0.1527
5:176248675:T:C	50	100	1	0.2718
5:176248941:G:A	50	100	0.98	0.04702
5:176249179:A:G	50	98	0.99	0.3161
5:176249368:A:G	50	100	0.99	0.4555
5:176249529:G:T	50	100	1	0.2943
5:176250332:G:A	50	100	1	0.1216
5:176250343:C:T	50	100	1	0.02179
5:176250636:G:T	50	100	1	0.1512
5:176250679:C:T	50	100	0.99	0.01271
5:176251405:T:G	50	100	1	0.1489
5:176251734:C:T	50	98	0.97	0.08442
5:176252217:G:C	50	86	0.89	0.1875
5:176252518:G:A	50	98	1	0.4515
5:176252553:A:G	49	100	0.83	0.02433
5:176252625:G:A	49	100	1	0.1218
5:176252824:T:C	50	98	1	0.2941
5:176252895:C:T	50	100	0.96	0.02269
5:176252903:T:C	48	100	1	0.2941
5:176253008:G:A	50	100	1	0.1449
5:176253386:G:A	50	100	1	0.1229
5:176253824:A:T	50	100	1	0.4513
5:176255352:C:T	50	100	0.77	0.03105
5:176255536:C:T	50	98	1	0.1489
5:176255710:A:G	50	100	1	0.1229
5:176256167:A:G	50	100	0.99	0.4542
5:176256205:C:G	50	100	0.99	0.08515
5:176256915:T:A	50	100	0.96	0.02269
5:176257058:G:A	49	100	1	0.4532
5:176257184:G:A	50	100	1	0.02197
5:176257216:G:C	50	100	1	0.03123
5:176257711:C:T	50	100	1	0.1231
5:176257921:A:C	50	98	1	0.1525
5:176258387:C:T	46	87	1	0.1449
5:176258392:G:A	49	100	0.99	0.01162
5:176258532:A:G	49	98	1	0.1235
5:176259926:C:A	50	100	0.99	0.07262
5:176260088:A:G	50	100	1	0.1489
5:176260578:C:G	50	100	1	0.1229
5:176260700:C:T	50	100	1	0.1487
5:176261099:C:T	50	100	1	0.1231
5:176261195:T:C	50	100	1	0.2945
5:176261540:A:G	50	100	0.99	0.065
5:176261690:T:C	50	100	1	0.1447
5:176261748:A:C	49	100	1	0.0216
5:176261920:C:G	50	96	0.99	0.01743
5:176262203:T:C	50	100	0.98	0.0472
5:176262810:A:C	50	100	1	0.03032
5:176264470:C:T	50	100	0.98	0.2157
5:176264641:C:A	47	100	1	0.4519
5:176264919:A:G	50	100	1	0.1227
5:176265510:A:G	50	100	1	0.01089
5:176268242:A:G	38	86.8	0.98	0.2166
5:176268455:C:A	45	93.3	1	0.1442
5:176269931:T:A	49	98	0.67	0.02778
5:176270567:C:T	50	100	1	0.1438
5:176271632:A:G	50	100	1	0.02142
5:176271775:A:G	50	100	0.94	0.02288
5:176271781:C:A	50	100	1	0.1483
5:176271867:A:G	50	100	1	0.02142
5:176272213:A:G	41	95.1	1	0.2945
5:176272523:C:T	50	100	1	0.1227
5:176272957:C:T	50	100	1	0.01144
5:176273255:G:T	50	100	1	0.4515
5:176273267:G:C	50	100	1	0.01089
5:176273374:A:C	50	100	1	0.1487
5:176273550:A:T	50	100	1	0.0216
5:176273750:C:T	50	100	0.71	0.02633
5:176273816:C:T	50	100	1	0.1487
5:176274017:C:A	49	95.9	1	0.0216
5:176274261:A:G	46	95.7	0.94	0.02052
5:176274824:G:A	50	100	0.98	0.08388
5:176274893:T:C	50	100	1	0.02179
5:176275029:T:C	50	100	1	0.02451
5:176275269:T:G	50	100	1	0.4512
5:176275386:C:G	50	98	0.99	0.01924
5:176275863:A:T	50	100	1	0.01289
5:176276037:A:G	50	96	1	0.4542
5:176276225:A:G	50	100	1	0.3174
5:176276256:G:T	50	100	1	0.0256
5:176276306:A:T	50	100	1	0.0216
5:176276354:C:A	50	100	1	0.1447
5:176276896:C:T	50	100	0.94	0.01452
5:176276897:G:A	50	100	0.99	0.06536
5:176277042:G:C	49	100	1	0.4539
5:176277274:C:T	50	98	1	0.1229
5:176277358:T:C	50	100	1	0.1523
5:176277386:C:A	49	100	1	0.1229
5:176277394:A:G	50	98	1	0.1265
5:176277489:T:C	50	96	1	0.4559
5:176277586:A:G	50	100	1	0.1156
5:176277767:G:A	50	100	1	0.3898
5:176277929:T:C	50	100	1	0.02233
5:176277966:T:C	46	100	1	0.1229
5:176277979:T:A	40	95	1	0.3894
5:176278758:T:A	47	91.5	1	0.2945
5:176278907:G:T	50	100	1	0.3163
5:176278997:A:G	50	100	1	0.1269
5:176279080:T:C	50	100	1	0.1229
5:176279236:G:A	50	100	1	0.4512
5:176279258:C:A	50	100	1	0.453
5:176279416:A:G	50	100	1	0.02977
5:176279480:C:G	50	100	0.98	0.0472
5:176279686:T:A	49	98	1	0.05011
5:176279699:A:G	50	98	0.8	0.02959
5:176279700:C:G	49	100	1	0.01289
5:176279779:G:C	50	98	1	0.1523
5:176279934:A:G	50	100	1	0.1229
5:176279991:C:T	50	98	1	0.1489
5:176280016:T:C	50	98	1	0.1229
5:176280153:T:G	50	96	1	0.4512
5:176280334:C:G	50	100	1	0.1231
5:176280575:G:A	50	100	0.99	0.1126
5:176281077:G:T	50	100	0.99	0.0216
5:176281200:C:A	50	100	1	0.1489
5:176281404:G:A	50	100	1	0.02814
5:176281590:G:A	50	100	1	0.1489
5:176281591:T:C	50	100	1	0.01017
5:176282074:T:A	50	100	1	0.01089
5:176282216:G:A	50	100	1	0.0216
5:176282245:A:T	50	100	0.99	0.1485
5:176282402:G:A	50	100	1	0.4542
5:176282687:G:A	50	100	1	0.0216
5:176282781:G:C	50	100	1	0.1489
5:176282895:G:A	50	100	1	0.1489
5:176283067:T:C	50	100	1	0.2767
5:176283140:A:C	50	100	1	0.2941
5:176283231:A:C	50	100	0.99	0.4434
5:176283399:A:C	50	100	1	0.1505
5:176283544:G:C	50	100	1	0.1525
5:176284413:T:C	50	100	1	0.2939
5:176284618:C:G	50	100	1	0.2939
5:176284808:A:G	50	100	1	0.2939
5:176284969:A:C	50	98	0.86	0.01816
5:176284992:A:G	50	100	0.98	0.02306
5:176284993:C:T	50	100	1	0.2939
5:176285075:C:G	50	100	1	0.065
5:176285482:G:A	50	100	1	0.02451
5:176285755:A:G	50	100	0.98	0.08388
5:176286331:C:G	50	100	1	0.0216
5:176286436:G:T	50	100	1	0.4532
5:176286466:T:C	50	100	1	0.2765
5:176286960:A:G	50	100	1	0.1485
5:176286966:A:C	50	100	1	0.02451
5:176286994:G:A	50	100	0.95	0.01779
5:176287152:T:C	50	100	1	0.3887
5:176287579:T:C	50	100	1	0.4535
5:176287696:A:G	50	100	1	0.01089
5:176288179:C:G	50	100	1	0.2939
5:176288199:G:C	50	100	1	0.1231
5:176288423:G:A	50	100	0.7	0.03359
5:176288427:A:G	49	100	0.79	0.01398
5:176288754:C:T	50	100	1	0.065
5:176288958:A:G	50	96	0.89	0.03141
5:176289190:G:A	50	100	1	0.01289
5:176290213:C:T	50	100	1	0.1447
5:176291472:G:A	50	100	1	0.1231
5:176291625:C:T	50	100	1	0.065
5:176291795:A:G	50	100	1	0.2939
5:176292089:A:T	50	100	1	0.1231
5:176292309:A:G	50	100	0.95	0.02977
5:176292338:C:T	50	100	1	0.05501
5:176292560:G:A	50	100	1	0.2939
5:176292732:G:T	50	100	0.96	0.03286
5:176292777:G:A	50	100	1	0.0216
5:176293151:T:C	50	100	1	0.01289
5:176293816:G:A	50	100	1	0.1447
5:176294223:G:T	50	100	1	0.1489
5:176294426:G:A	50	100	1	0.3161
5:176294804:T:C	50	100	0.99	0.07262
5:176294893:A:T	50	100	0.98	0.1449
5:176294959:C:T	50	100	1	0.1489
5:176295240:A:G	50	100	0.97	0.02288
5:176295510:T:C	50	100	1	0.1231
5:176296976:T:C	50	98	1	0.2685
5:176297550:A:T	50	96	0.97	0.1224
5:176297643:C:T	50	100	1	0.02451
5:176297647:C:G	50	98	1	0.4488
5:176297896:T:C	50	98	1	0.4506
5:176298376:A:G	50	100	1	0.1525
5:176298388:G:A	50	98	0.89	0.03794
5:176300364:G:A	50	100	1	0.02977
5:176300504:C:A	49	95.9	1	0.1487
5:176300563:T:C	49	100	1	0.122
5:176300587:A:G	50	100	1	0.122
5:176301411:A:G	50	100	1	0.3891
5:176301701:C:G	50	100	1	0.453
5:176303267:T:C	50	100	1	0.0216
5:176303476:C:G	50	100	0.98	0.0728
5:176303567:G:A	50	100	1	0.1236
5:176303572:G:A	50	100	1	0.0216
5:176303804:G:T	50	98	1	0.2945
5:176303833:T:A	50	100	1	0.04993
5:176304251:G:A	47	100	0.93	0.1454
5:176304325:G:C	49	89.8	1	0.3874
5:176304350:A:G	47	87.2	1	0.1534
5:176304421:G:A	50	100	1	0.4519
5:176304611:C:T	48	100	0.98	0.01053
5:176304795:G:A	50	100	1	0.01107
5:176304911:G:A	50	98	1	0.4528
5:176304949:G:A	47	97.9	0.99	0.3873
5:176304960:G:A	47	97.9	0.89	0.03686
5:176305027:C:T	50	100	0.87	0.02324
5:176305058:G:C	43	76.7	0.66	0.07898
5:176305080:G:A	44	93.2	0.67	0.03722
5:176305217:C:T	42	85.7	0.87	0.1236
5:176305560:G:A	49	100	0.96	0.01089
5:176305562:C:T	49	87.8	0.78	0.07516
5:176305634:C:T	47	97.9	0.87	0.02505
5:176306274:G:A	50	100	0.84	0.02033
5:176306931:A:T	50	88	0.74	0.1024
5:176307506:T:G	50	100	1	0.4521
5:176307545:C:T	50	100	1	0.4535
5:176307586:G:C	50	100	0.99	0.1242
5:176307670:G:T	50	100	1	0.02179
5:176309762:C:T	50	100	1	0.1498
5:176310422:T:C	50	100	1	0.1456
5:176310848:T:C	50	100	1	0.124
5:176310860:G:T	50	100	0.91	0.02669
5:176311783:C:A	50	100	1	0.1456
5:176312280:A:C	50	100	1	0.4521
5:176312491:G:A	50	100	0.98	0.01906
5:176313154:T:C	50	100	1	0.1498
5:176314127:C:T	50	100	1	0.1498
5:176316901:C:A	50	100	0.99	0.4528
5:176318397:A:G	50	100	0.97	0.02179
5:176318829:G:A	50	100	1	0.4539
5:176319266:A:G	50	100	1	0.02288
5:176319399:C:T	50	100	1	0.2903
5:176319532:A:G	50	100	0.92	0.01652
5:176319605:G:C	50	100	1	0.2807
5:176319676:A:T	50	100	0.97	0.03304
5:176320784:C:T	50	100	0.86	0.03794
5:176320909:T:C	50	100	1	0.1529
5:176321305:G:T	50	100	1	0.2905
5:176321812:G:A	50	100	1	0.1527
5:176322756:T:C	50	100	1	0.06536
5:176323148:T:A	50	100	1	0.07317
5:176323482:T:C	50	100	1	0.4535
5:176324071:G:A	50	100	0.85	0.02596
5:176325115:C:T	50	100	0.99	0.03032
5:176325156:C:T	50	100	1	0.02179
5:176325501:C:T	50	100	0.92	0.01652
5:176325699:T:G	50	100	1	0.3893
5:176325935:A:G	50	100	1	0.2905
5:176326328:T:C	50	100	0.96	0.01452
5:176326466:C:A	50	100	1	0.01307
5:176326744:T:C	50	100	1	0.122
5:176327161:A:C	49	100	1	0.01089
5:176327255:C:G	50	100	0.84	0.01943
5:176327818:T:C	50	100	1	0.0216
5:176328109:C:T	50	100	1	0.1447
5:176328197:C:T	50	100	0.98	0.04739
5:176328314:T:C	50	100	1	0.01307
5:176328409:G:A	50	100	1	0.06481
5:176328411:A:T	50	100	0.97	0.03304
5:176329395:C:T	50	100	1	0.1231
5:176329736:A:C	50	100	1	0.0216
5:176329794:T:A	50	100	1	0.2879
5:176329835:A:G	50	100	1	0.1483
5:176329953:G:A	50	100	1	0.2879
5:176330104:A:G	50	100	1	0.0216
5:176330713:C:G	50	98	1	0.4877
5:176331089:A:T	50	100	1	0.06808
5:176331187:A:G	50	100	0.99	0.01489
5:176331302:G:A	49	98	0.78	0.07171
5:176331466:C:A	50	100	1	0.4817
5:176331857:T:C	50	100	0.88	0.02487
5:176331904:G:A	50	100	1	0.4833
5:176332127:T:G	49	100	1	0.2905
5:176332277:T:A	50	100	0.91	0.01071
5:176332347:A:G	50	100	1	0.4915
5:176332458:C:T	50	98	1	0.2941
5:176332868:T:C	50	100	1	0.07008
5:176333887:A:G	50	100	1	0.06808
5:176334270:T:C	50	100	0.96	0.01943
5:176334534:C:A	50	100	0.98	0.01053
5:176334906:A:G	50	100	0.97	0.03322
5:176335023:G:T	50	100	0.99	0.3163
5:176335054:G:A	50	98	0.92	0.06863
5:176335104:A:T	50	100	0.99	0.08442
5:176335107:A:T	50	100	0.96	0.3809
5:176335859:A:T	50	100	1	0.4862
5:176336027:G:T	50	100	1	0.1231
5:176336224:C:G	50	100	1	0.122
5:176336593:G:A	50	100	1	0.2128
5:176336907:A:G	50	100	1	0.06808
5:176337365:T:C	50	100	1	0.4866
5:176337602:C:T	50	100	1	0.0728
5:176338083:G:A	50	100	0.98	0.02451
5:176338353:C:T	50	100	1	0.1445
5:176338508:A:G	50	100	1	0.06845
5:176338541:A:G	50	100	1	0.1445
5:176338703:T:C	50	100	1	0.2805
5:176338985:A:G	49	100	1	0.1489
5:176339135:G:A	50	100	1	0.02288
5:176339430:T:C	50	100	1	0.03304
5:176339476:G:A	50	100	1	0.07371
5:176340065:C:G	50	100	1	0.4866
5:176340199:G:A	50	100	1	0.06826
5:176340316:C:A	50	100	1	0.1405
5:176340334:A:G	50	100	1	0.2754
5:176340539:G:A	50	100	1	0.06627
5:176340621:T:C	50	100	0.98	0.05374
5:176340674:C:T	50	100	0.98	0.02433
5:176341748:T:C	50	100	1	0.06826
5:176341934:G:A	50	100	1	0.1233
5:176342741:C:T	50	100	1	0.4838
5:176343118:G:A	50	100	1	0.2936
5:176343418:G:A	50	100	1	0.482
5:176343419:C:T	50	100	1	0.482
5:176343587:T:G	50	100	1	0.2242
5:176343817:G:A	50	100	1	0.05211
5:176344146:A:C	50	100	1	0.2674
5:176344470:C:T	49	100	0.86	0.01489
5:176344687:A:T	50	100	1	0.02142
5:176345012:C:G	50	100	1	0.4853
5:176345052:A:T	50	100	1	0.02142
5:176345205:C:T	50	100	1	0.122
5:176345903:A:G	50	100	1	0.1231
5:176346018:T:C	50	100	1	0.2729
5:176346284:T:C	50	98	1	0.2869
5:176347862:G:T	50	100	1	0.2128
5:176349050:C:T	50	100	1	0.06826
5:176349152:A:G	50	100	1	0.4873
5:176349885:G:T	50	100	0.98	0.02451
5:176350161:G:A	50	100	1	0.1236
5:176350397:G:A	50	100	1	0.1231
5:176350420:T:C	50	100	1	0.2867
5:176351197:T:C	50	100	0.99	0.2858
5:176351626:T:C	50	100	1	0.2246
5:176352102:C:T	50	100	1	0.02142
5:176352168:C:A	48	97.9	0.99	0.2133
5:176352178:A:C	47	93.6	0.95	0.1169
5:176352180:C:A	49	98	0.91	0.01434
5:176354259:G:A	50	98	0.9	0.05955
5:176354407:G:A	50	100	1	0.3963
5:176354417:C:T	50	100	1	0.07335
5:176354956:C:T	50	100	1	0.4833
5:176355396:A:C	50	100	1	0.06863
5:176357027:T:C	50	100	1	0.2809
5:176357307:A:G	50	100	0.98	0.0256
5:176357333:G:A	49	100	1	0.2133
5:176357334:C:A	50	98	1	0.2133
5:176357596:T:C	50	100	1	0.2807
5:176357917:T:C	50	100	1	0.4866
5:176358542:C:T	50	100	1	0.2137
5:176358881:G:A	50	100	1	0.2137
5:176360411:C:T	50	100	1	0.1652
5:176360541:C:T	50	100	0.97	0.0236
5:176360999:C:T	50	98	0.99	0.07317
5:176361895:T:C	50	98	0.99	0.2936
5:176361917:T:C	50	98	0.99	0.3833
5:176361952:C:T	50	100	0.99	0.09041
5:176363358:T:C	49	100	0.91	0.02088
5:176363403:T:C	49	93.9	0.99	0.4895
5:176363516:A:G	50	100	1	0.01089
5:176363608:T:C	50	100	0.99	0.03395
5:176364220:T:C	50	100	1	0.01089
5:176364221:C:T	50	100	1	0.01089
5:176364350:G:T	49	100	1	0.1452
5:176364506:G:A	50	100	1	0.146
5:176365602:G:C	48	100	0.99	0.4459
5:176365839:C:T	50	100	0.99	0.03395
5:176366089:A:G	50	98	0.98	0.4412
5:176366168:G:A	50	100	0.99	0.1126
5:176366328:A:C	49	100	0.98	0.04684
5:176366529:C:T	50	100	1	0.1222
5:176366714:C:T	50	100	0.99	0.295
5:176367792:C:T	50	100	0.97	0.02124
5:176368650:C:A	49	100	0.99	0.122
5:176368663:G:A	45	97.8	0.97	0.4526
5:176369421:T:C	50	98	0.99	0.1452
5:176369564:T:C	50	100	0.99	0.1447
5:176370239:C:T	50	100	0.98	0.1229
5:176370833:C:T	50	98	0.95	0.4746
5:176371172:C:T	50	100	0.87	0.1117
5:176371942:A:C	50	98	0.87	0.07353
5:176373328:T:C	50	98	0.98	0.02324
5:176373361:C:T	50	98	0.97	0.02397
5:176373491:C:T	50	100	0.85	0.01071
5:176373585:G:A	50	98	0.97	0.1233
5:176374082:C:G	50	98	0.89	0.1777
5:176374975:G:A	50	98	0.93	0.4428
5:176375163:T:C	45	100	0.95	0.1124
5:176375183:T:C	34	94.1	0.88	0.3161
5:176375195:T:C	48	100	0.98	0.01507
5:176375231:T:C	39	97.4	0.92	0.14
5:176375338:T:C	45	86.7	0.73	0.07008
5:176375875:G:A	50	98	0.98	0.01943
5:176376155:A:G	50	100	0.92	0.09967
5:176376177:C:T	50	98	1	0.01325
5:176376558:C:A	50	98	1	0.01198
5:176377010:C:T	50	100	0.96	0.04503
5:176378049:A:C	50	100	0.94	0.2605
5:176378061:C:T	50	98	1	0.01289
5:176378664:G:A	50	100	0.98	0.063
5:176378685:G:A	50	100	0.95	0.03903
5:176379173:G:T	50	98	0.95	0.2032
5:176379847:G:T	50	92	0.96	0.4659
5:176380531:C:G	50	98	0.96	0.01144
5:176381008:T:G	49	100	0.85	0.02342
5:176381843:A:C	50	100	0.97	0.3489
5:176382207:C:T	50	100	1	0.07988
5:176382730:C:T	50	100	0.98	0.4375
5:176382936:A:G	50	98	0.97	0.2041
5:176382984:G:A	50	100	1	0.01561
5:176382992:G:A	50	100	1	0.08624
5:176383526:G:A	50	100	0.98	0.1523
5:176383530:C:T	50	100	1	0.08642
5:176383711:C:A	50	100	0.97	0.2482
5:176383834:C:T	50	100	1	0.09659
5:176384092:G:A	50	98	0.97	0.1469
5:176384132:T:C	50	100	1	0.09949
5:176384232:C:T	50	100	1	0.07516
5:176384509:G:A	50	100	0.92	0.01107
5:176384797:T:A	50	100	0.98	0.2484
5:176386030:A:G	50	100	1	0.08678
5:176386563:A:T	50	98	0.98	0.341
5:176388214:G:A	50	100	0.94	0.02869
5:176388781:G:C	50	100	1	0.09532
5:176388786:A:C	50	100	1	0.08588
5:176388791:C:G	50	100	0.85	0.01507
5:176388873:T:C	50	100	1	0.09532
5:176389211:C:A	50	98	0.97	0.1525
5:176390053:G:A	50	98	0.98	0.3495
5:176390360:C:T	50	100	0.91	0.01107
5:176390498:C:G	50	100	1	0.08588
5:176390590:C:T	50	100	0.95	0.0216
5:176392031:G:T	50	100	0.99	0.08097
5:176392477:G:A	50	100	0.89	0.02142
5:176392620:T:C	50	98	0.98	0.3486
5:176392950:G:A	50	100	0.99	0.08987
5:176392995:C:T	50	100	0.96	0.04176
5:176393317:C:T	50	100	0.99	0.08079
5:176393334:G:A	50	100	1	0.01289
5:176393587:C:T	50	100	0.97	0.0158
5:176394286:G:A	50	98	0.78	0.01071
5:176394311:G:A	50	96	0.96	0.04793
5:176394544:G:A	50	92	0.88	0.09786
5:176394555:T:C	50	98	0.74	0.05737
5:176394561:T:C	50	90	0.89	0.2141
5:176394592:C:T	49	81.6	0.86	0.478
5:176394615:G:C	50	86	0.69	0.1581
5:176394619:C:T	50	98	0.72	0.01834
5:176394625:T:C	50	84	0.73	0.1102
5:176394630:C:T	50	98	0.85	0.01797
5:176394723:A:G	50	100	0.98	0.01779
5:176395482:T:C	50	96	0.98	0.435
5:176395778:G:T	50	100	0.89	0.01089
5:176396233:A:G	50	100	0.98	0.01743
5:176397323:T:C	49	95.9	0.96	0.2277
5:176397777:G:A	50	96	0.9	0.02378
5:176398310:A:G	50	98	0.97	0.4539
5:176398424:A:C	50	100	0.97	0.1467
5:176398503:G:C	50	100	0.98	0.01325
5:176399153:C:T	50	100	0.98	0.2151
5:176399862:A:G	50	100	0.99	0.09041
5:176399882:A:G	50	98	0.97	0.05537
5:176400209:G:A	50	100	0.9	0.02669
5:176400229:A:G	50	100	0.93	0.03195
5:176400286:T:C	50	100	0.96	0.04176
5:176400414:G:A	50	100	0.99	0.07698
5:176400475:G:A	50	98	0.98	0.2805
5:176400636:C:T	50	98	0.99	0.1563
5:176401346:A:G	50	100	1	0.08878
5:176402081:T:C	50	100	0.77	0.01707
5:176402570:T:G	49	100	0.98	0.2153
5:176402778:G:A	50	100	1	0.09005
5:176403406:C:G	50	98	0.98	0.2148
5:176403599:G:A	50	100	0.99	0.08515
5:176403739:A:T	50	98	0.99	0.1572
5:176403896:G:A	50	98	0.98	0.3733
5:176404644:T:C	50	98	0.99	0.4593
5:176405358:C:T	50	100	0.94	0.01398
5:176407096:C:G	50	100	0.95	0.06718
5:176407311:T:C	50	100	0.98	0.01434
5:176407482:T:G	50	100	0.96	0.1443
5:176407966:C:T	50	98	0.99	0.02524
5:176408106:C:T	50	100	0.97	0.207
5:176408676:T:C	50	100	0.99	0.03468
5:176409122:T:A	50	98	0.97	0.3335
5:176409977:T:C	50	98	0.98	0.4955
5:176410666:A:C	50	100	0.99	0.01017
5:176410723:A:G	50	98	0.96	0.2066
5:176411510:A:T	50	100	0.99	0.02487
5:176411695:A:G	50	98	0.97	0.4624
5:176412131:C:G	50	96	0.94	0.4762
5:176412133:G:A	50	96	0.94	0.4766
5:176412154:C:T	50	96	0.96	0.06155
5:176412157:C:G	50	96	0.96	0.05701
5:176412164:A:G	50	96	0.96	0.05919
5:176412231:G:A	50	98	0.98	0.01198
5:176412308:C:T	50	100	0.72	0.02469
5:176412638:C:A	49	100	0.79	0.02215
5:176413054:G:A	50	98	0.95	0.03068
5:176413242:G:T	50	96	0.97	0.4606
5:176413922:G:A	50	100	0.96	0.1391
5:176414180:G:A	50	100	0.93	0.03577
5:176414237:G:C	50	100	0.93	0.03595
5:176414325:G:T	50	100	0.97	0.03631
5:176414379:A:G	50	96	0.96	0.4768
5:176414562:G:A	50	100	0.85	0.01761
5:176415190:T:G	50	100	0.79	0.01017
5:176416134:G:A	50	100	0.96	0.1046
5:176416883:C:T	50	100	0.98	0.3825
5:176416889:T:C	50	100	0.98	0.4575
5:176416931:A:G	50	100	0.97	0.1661
5:176417020:T:C	50	100	0.99	0.05991
5:176418651:C:T	50	100	0.99	0.3778
5:176419320:A:T	49	100	1	0.05301
5:176419456:C:T	50	100	1	0.05792
5:176419636:A:G	50	100	0.99	0.01089
5:176419914:G:A	50	100	1	0.05773
5:176420146:A:G	50	100	1	0.05864
5:176420176:C:T	50	100	1	0.01162
5:176420215:C:A	50	100	0.99	0.1058
5:176420270:G:T	50	98	0.78	0.02814
5:176420436:C:T	50	100	0.99	0.01525
5:176420889:G:C	50	100	1	0.05864
5:176421001:T:C	50	100	1	0.05864
5:176421047:C:T	50	98	1	0.01235
5:176421891:G:A	50	100	1	0.05338
5:176422040:G:A	50	100	1	0.05338
5:176422174:C:T	50	100	0.93	0.02614
5:176422987:C:T	50	100	0.93	0.02614
5:176422988:G:A	50	98	0.99	0.1659
5:176423599:G:A	50	100	0.99	0.2507
5:176423662:G:A	50	98	0.9	0.02941
5:176423819:C:T	50	100	0.99	0.2455
5:176424568:A:G	50	100	0.99	0.2505
5:176425090:A:G	50	100	0.99	0.2507
5:176425182:A:G	50	100	0.99	0.2507
5:176425293:C:G	50	100	0.99	0.01525
5:176425575:C:T	50	100	0.98	0.01071
5:176425671:C:A	50	100	1	0.1066
5:176426708:G:T	50	100	0.93	0.02524
5:176426728:A:G	50	98	0.99	0.4673
5:176427018:A:G	50	100	0.99	0.05901
5:176428141:A:G	50	100	0.99	0.06082
5:176428430:A:T	50	100	0.98	0.3784
5:176428436:T:C	50	100	0.93	0.0256
5:176429312:T:C	50	100	0.98	0.2357
5:176429397:G:A	50	100	0.98	0.04611
5:176429704:C:T	50	100	0.98	0.4259
5:176429790:C:A	50	100	0.97	0.05192
5:176430150:C:T	50	100	1	0.01489
5:176430274:A:C	50	96	0.98	0.09296
5:176430335:T:C	50	96	0.97	0.1712
5:176431115:G:A	50	100	0.98	0.09641
5:176431556:A:G	50	100	0.97	0.1505
5:176432026:G:A	50	100	0.99	0.1552
5:176432835:A:G	50	100	1	0.1276
5:176433175:G:A	50	100	1	0.01707
5:176433217:C:T	50	100	0.86	0.02142
5:176433266:C:T	50	100	0.97	0.01816
5:176433279:G:A	50	100	1	0.1322
5:176433594:C:G	50	100	1	0.01707
5:176433641:A:G	47	100	0.99	0.1516
5:176433735:T:C	48	100	1	0.1425
5:176433743:G:A	50	100	0.72	0.01235
5:176433893:C:T	50	100	1	0.01471
5:176433894:G:A	50	100	0.99	0.01253
5:176433933:T:C	49	87.8	1	0.1574
5:176433998:G:A	50	100	1	0.01707
5:176434053:C:T	50	100	0.99	0.209
5:176434080:C:T	49	100	1	0.1276
5:176434117:C:T	50	100	0.97	0.04085
5:176434164:C:T	48	100	1	0.01852
5:176434355:T:C	50	100	1	0.1511
5:176434417:G:A	50	100	1	0.01688
5:176434684:A:G	49	98	1	0.1554
5:176435005:T:C	50	100	1	0.1338
5:176435320:G:T	50	100	1	0.01834
5:176435584:C:T	50	96	0.96	0.07117
5:176435741:T:C	50	100	1	0.05828
5:176435824:G:A	50	100	1	0.1549
5:176436886:G:A	50	100	1	0.04139
5:176437326:T:C	50	100	1	0.01797
5:176437620:G:A	50	100	0.74	0.01362
5:176437651:T:G	50	100	0.8	0.07534
5:176437904:G:A	50	100	1	0.01198
5:176438852:C:A	50	100	1	0.05828
5:176438984:C:A	50	100	1	0.01707
5:176439436:C:G	50	100	0.95	0.02415
5:176439569:G:A	50	100	0.99	0.09695
5:176439770:G:T	50	100	0.99	0.04684
5:176440215:T:C	50	100	1	0.0581
5:176440357:T:C	50	100	1	0.156
5:176441109:A:G	50	100	0.98	0.06917
5:176441752:T:A	50	100	1	0.01652
5:176441766:C:T	50	100	1	0.01652
5:176441780:C:T	50	100	1	0.02905
5:176441790:G:T	50	100	1	0.01616
5:176442356:C:T	50	98	1	0.4956
5:176442456:C:G	50	100	0.98	0.0768
5:176443369:C:T	50	100	0.97	0.03922
5:176443703:C:T	50	100	1	0.0167
5:176443705:A:T	50	100	1	0.01797
5:176443999:G:A	50	100	0.94	0.03431
5:176444126:C:T	50	100	1	0.01652
5:176444130:C:T	50	100	1	0.01652
5:176444131:G:A	50	98	1	0.2131
5:176445163:C:T	50	100	0.97	0.03922
5:176445670:C:T	50	100	1	0.1302
5:176445719:C:T	50	100	0.95	0.02015
5:176445961:G:A	50	100	1	0.0167
5:176446079:G:A	50	100	0.83	0.01398
5:176446222:G:T	50	100	1	0.0167
5:176447496:A:G	50	100	1	0.01779
5:176447712:G:A	50	100	1	0.01652
5:176448008:C:G	50	100	1	0.01652
5:176448009:G:C	50	100	1	0.01652
5:176448671:G:C	50	98	1	0.05937
5:176449420:C:A	50	100	1	0.1207
5:176450318:A:G	50	100	1	0.01416
5:176451006:G:A	50	100	1	0.1652
5:176451414:G:A	50	100	1	0.01761
5:176451450:T:C	50	100	1	0.1556
5:176451786:G:A	47	93.6	1	0.01688
5:176451811:C:T	37	86.5	0.78	0.0305
5:176451827:T:C	33	93.9	0.81	0.06318
5:176451831:T:C	25	92	0.9	0.03994
5:176451962:C:T	49	98	0.99	0.1009
5:176452261:T:A	50	100	1	0.3362
5:176452295:T:C	50	100	0.92	0.01688
5:176452469:T:G	50	100	1	0.1534
5:176453831:A:G	50	100	1	0.02614
5:176454042:A:G	50	100	1	0.01779
5:176454533:G:A	50	100	1	0.04194
5:176454695:T:C	50	100	1	0.215
5:176454963:A:G	50	100	1	0.02614
5:176455194:A:G	50	100	1	0.01761
5:176455221:G:C	50	100	1	0.01761
5:176455255:G:A	50	100	0.91	0.02832
5:176455618:G:A	50	96	0.77	0.07879
5:176455708:T:C	50	100	1	0.05937
5:176455770:A:G	50	100	1	0.1176
5:176456137:T:A	50	100	0.97	0.07117
5:176456877:G:A	50	100	1	0.05937
5:176457486:C:T	50	100	1	0.1178
5:176457596:T:C	50	100	1	0.01652
5:176457662:G:T	50	100	1	0.02033
5:176458006:A:G	50	100	1	0.02033
5:176458109:A:G	50	100	1	0.01652
5:176458407:C:T	46	97.8	1	0.05937
5:176458639:C:T	50	100	1	0.4991
5:176459297:T:C	50	100	1	0.05937
5:176460595:G:A	50	100	1	0.0167
5:176460675:G:A	50	100	1	0.01652
5:176460823:A:G	49	100	1	0.05937
5:176461097:C:T	50	100	1	0.0167
5:176461498:A:T	50	100	0.9	0.02088
5:176461502:T:A	50	100	1	0.0167
5:176461503:T:A	50	98	0.98	0.4423
5:176462015:A:G	50	100	1	0.1556
5:176462091:A:G	50	100	0.96	0.03649
5:176462256:G:A	50	100	1	0.1556
5:176462480:C:T	50	100	1	0.3364
5:176462974:G:A	50	100	1	0.4991
5:176463425:T:C	50	100	1	0.01652
5:176463766:G:A	50	100	1	0.01652
5:176463847:A:G	50	100	1	0.1211
5:176463889:C:T	50	100	0.79	0.01325
5:176464017:A:G	50	100	0.97	0.03958
5:176464025:G:A	50	100	0.99	0.04666
5:176464051:A:G	50	100	1	0.05955
5:176464098:C:T	50	100	1	0.04194
5:176465414:C:T	50	100	1	0.1211
5:176466030:T:C	50	100	1	0.01616
5:176466062:G:A	50	100	1	0.1556
5:176466119:A:G	50	100	1	0.01688
5:176466126:G:C	50	100	1	0.01779
5:176466190:C:A	50	98	0.77	0.03595
5:176466575:T:G	50	98	1	0.215
5:176466651:C:G	50	100	1	0.0167
5:176466941:C:A	50	100	1	0.4991
5:176467038:G:C	50	100	1	0.1175
5:176467330:G:T	50	100	1	0.01053
5:176467778:T:C	50	100	0.82	0.01416
5:176468022:G:A	50	100	0.99	0.2153
5:176468096:C:T	50	100	1	0.01652
5:176468412:G:A	50	100	1	0.02959
5:176468520:C:G	50	100	1	0.1176
5:176470219:C:G	50	100	0.99	0.4991
5:176470310:A:G	50	100	0.99	0.1558
5:176470541:C:T	50	100	1	0.1211
5:176471303:T:G	50	100	1	0.01107
5:176471880:G:A	50	100	1	0.1211
5:176471981:C:G	50	100	1	0.01652
5:176471996:C:A	50	100	0.99	0.1558
5:176473114:T:A	50	100	1	0.1558
5:176473527:A:G	50	100	1	0.04648
5:176473729:G:A	50	100	1	0.01743
5:176473955:G:A	50	100	1	0.01652
5:176474391:A:T	50	90	0.87	0.386
5:176474419:T:C	50	98	0.89	0.01525
5:176474584:T:C	50	100	0.96	0.07298
5:176475101:G:C	50	100	1	0.01779
5:176475611:T:C	50	100	1	0.01107
5:176475699:C:T	50	100	0.98	0.0167
5:176476673:C:T	49	100	0.93	0.03922
5:176477070:A:G	47	97.9	0.98	0.4947
5:176477140:T:C	40	87.5	0.95	0.4328
5:176477307:T:G	47	95.7	0.97	0.2242
5:176478302:T:C	50	100	1	0.1543
5:176478430:C:T	50	100	0.98	0.1609
5:176480195:G:T	50	100	0.98	0.4918
5:176481444:T:C	50	100	0.98	0.0679
5:176481489:C:A	50	100	0.94	0.01053
5:176481610:A:G	49	100	0.99	0.154
5:176481861:T:C	50	100	1	0.1518
5:176482051:C:T	50	100	0.99	0.1224
5:176482466:G:A	50	100	0.85	0.01017
5:176482489:A:C	50	100	0.99	0.1229
5:176482640:C:T	50	100	0.98	0.2778
5:176482790:C:A	50	100	0.97	0.3399
5:176483044:T:A	50	100	0.76	0.01543
5:176483251:T:C	50	100	0.95	0.3802
5:176484144:G:A	50	100	0.94	0.02215
5:176484658:C:T	50	100	1	0.1225
5:176485330:A:G	50	100	1	0.1492
5:176485754:G:A	50	100	1	0.04448
5:176485779:G:A	50	100	0.94	0.01216
5:176485993:G:A	50	100	1	0.1224
5:176486341:G:A	50	100	0.93	0.01398
5:176487057:C:T	50	100	0.98	0.1712
5:176487364:G:A	50	98	1	0.1603
5:176487584:C:T	50	100	0.99	0.5
5:176488449:A:C	50	100	1	0.1525
5:176488711:C:T	50	100	1	0.1609
5:176488834:C:T	50	100	0.96	0.01416
5:176488860:G:A	50	100	1	0.1222
5:176489082:T:C	50	100	1	0.1609
5:176489248:T:C	50	100	1	0.3729
5:176489715:T:G	50	100	0.98	0.01216
5:176490077:T:C	50	100	1	0.1514
5:176490078:G:A	50	100	0.94	0.02832
5:176490236:G:T	50	100	1	0.04484
5:176490276:A:C	50	100	0.81	0.01089
5:176490291:A:C	50	100	1	0.1563
5:176490331:G:T	50	98	0.97	0.04448
5:176490337:A:G	50	100	1	0.03468
5:176490341:T:C	50	100	0.94	0.02415
5:176490384:G:A	50	100	1	0.03159
5:176490788:C:A	50	100	1	0.1672
5:176490857:G:C	50	100	1	0.15310000000000001
5:176490998:A:G	50	100	0.99	0.1496
5:176491047:A:T	50	100	1	0.1117
5:176492708:G:A	50	100	0.99	0.108
5:176492870:A:G	50	100	0.68	0.01852
5:176492978:A:G	50	100	0.93	0.03994
5:176493119:C:G	50	100	1	0.1672
5:176493289:A:G	50	100	1	0.4984
5:176493401:C:T	50	100	1	0.0345
5:176493440:T:G	50	100	1	0.4984
5:176493501:A:G	50	100	1	0.03486
5:176494350:A:G	50	100	1	0.0138
5:176494385:G:A	50	100	1	0.03177
5:176494407:T:A	50	100	1	0.03177
5:176494460:T:C	50	100	1	0.3727
5:176494712:G:A	50	100	1	0.03595
5:176494782:A:G	50	100	1	0.4987
5:176494935:A:G	50	100	1	0.1118
5:176495505:C:A	50	100	1	0.1834
5:176495624:G:A	50	100	1	0.0158
5:176496124:C:G	50	100	1	0.03468
5:176496353:G:A	50	100	1	0.154
5:176496430:G:A	50	100	1	0.4989
5:176496846:G:C	50	100	1	0.01053
5:176497047:G:A	50	100	1	0.1224
5:176497073:G:A	50	100	1	0.01235
5:176497138:T:C	50	100	1	0.1583
5:176497297:T:A	50	100	1	0.0158
5:176497366:A:T	50	100	1	0.1391
5:176497421:A:G	50	100	1	0.01216
5:176498220:C:T	50	100	1	0.1118
5:176499600:T:C	50	100	1	0.1698
5:176499745:G:C	50	98	1	0.1518
5:176500617:C:T	50	100	1	0.0207
5:176501132:T:A	50	100	0.83	0.03141
5:176501976:C:T	50	100	1	0.3381
5:176502101:C:T	50	100	1	0.152
5:176502346:C:T	50	100	0.98	0.05138
5:176502468:G:T	50	100	1	0.1256
5:176503277:G:A	50	100	1	0.03486
5:176503381:C:T	50	100	1	0.01198
5:176503487:G:A	50	100	0.99	0.4991
5:176503884:G:C	50	100	0.99	0.112
5:176504228:G:C	50	100	1	0.1521
5:176504769:C:T	50	98	1	0.1543
5:176505001:C:T	50	98	0.94	0.02433
5:176505009:C:T	50	96	0.99	0.1113
5:176505010:A:G	50	100	0.96	0.01471
5:176505015:C:G	50	98	0.99	0.1347
5:176505455:A:G	50	100	0.94	0.01525
5:176506024:G:A	50	100	0.99	0.1549
5:176506034:C:T	50	100	1	0.01198
5:176506059:C:T	50	98	0.99	0.4951
5:176506207:C:A	46	97.8	0.71	0.03032
5:176506210:A:C	50	100	0.92	0.01797
5:176506543:G:T	50	100	1	0.01561
5:176508315:T:C	50	100	0.98	0.2818
5:176508728:C:T	50	100	0.98	0.1549
5:176508734:A:G	50	100	0.98	0.124
5:176508858:C:T	50	100	1	0.02052
5:176509209:G:C	50	100	1	0.01561
5:176509316:C:A	50	100	0.95	0.04466
5:176509515:T:C	50	100	0.98	0.3433
5:176510126:A:G	50	100	1	0.01198
5:176510372:G:A	50	100	0.99	0.1547
5:176510393:G:A	50	100	0.99	0.1523
5:176510546:T:C	50	100	0.98	0.03359
5:176510865:C:T	50	98	0.98	0.03976
5:176511080:C:G	50	100	0.97	0.01489
5:176511081:C:T	50	100	0.93	0.01253
5:176511208:G:A	50	96	0.82	0.04394
5:176511217:G:A	50	96	0.85	0.04158
5:176512488:A:G	50	100	0.99	0.03504
5:176512897:G:C	50	100	0.99	0.3778
5:176512908:G:A	50	100	0.98	0.02433
5:176513038:T:C	50	100	1	0.02106
5:176513095:A:G	50	100	0.99	0.05973
5:176513201:C:T	50	98	0.99	0.1961
5:176513234:G:A	50	100	0.99	0.07262
5:176513280:C:T	50	100	0.99	0.07298
5:176513429:G:A	50	100	0.99	0.1924
5:176513446:G:A	50	100	1	0.02705
5:176514301:C:T	50	100	1	0.02614
5:176514748:A:G	50	100	0.99	0.1432
5:176514973:C:A	50	100	0.95	0.03522
5:176515091:A:T	50	96	0.92	0.1567
5:176515240:G:A	49	95.9	0.99	0.2084
5:176515864:G:A	50	100	0.99	0.1149
5:176515866:G:A	50	100	1	0.01507
5:176515947:C:T	50	100	1	0.488
5:176516131:G:A	50	98	1	0.4878
5:176516460:C:T	50	100	0.99	0.1276
5:176516527:G:A	50	100	1	0.4882
5:176516746:G:A	50	100	1	0.01688
5:176516793:A:G	50	100	1	0.4877
5:176517209:C:T	50	100	0.99	0.1857
5:176517608:A:C	50	100	0.99	0.1276
5:176517615:G:A	50	100	1	0.01761
5:176517868:C:T	50	100	0.81	0.02342
5:176518026:T:A	50	100	0.99	0.3491
5:176518158:G:A	50	100	0.99	0.07662
5:176518265:G:C	50	100	1	0.01888
5:176518377:T:A	50	100	0.88	0.05102
5:176518423:C:T	50	100	1	0.01888
5:176518610:C:T	50	100	1	0.3123
5:176518753:A:G	50	100	0.95	0.04866
5:176518887:A:G	50	98	0.99	0.1044
5:176518907:C:G	50	100	1	0.4768
5:176518946:T:C	50	100	1	0.3266
5:176519006:T:C	50	100	1	0.3264
5:176519237:A:G	50	100	1	0.3268
5:176519405:A:G	50	100	1	0.02288
5:176519514:A:G	50	100	0.99	0.1044
5:176519620:G:A	50	98	1	0.4873
5:176519642:T:C	49	100	0.99	0.1033
5:176519687:G:C	50	100	0.99	0.1276
5:176519868:C:T	50	98	0.99	0.1854
5:176519943:T:G	50	100	1	0.2872
5:176520050:C:T	49	100	0.99	0.4873
5:176520117:G:T	50	98	1	0.4873
5:176520126:G:A	50	100	1	0.04503
5:176520141:T:C	50	100	0.99	0.1046
5:176520308:A:G	50	100	0.99	0.1046
5:176520497:G:A	50	100	0.99	0.2117
5:176520637:C:T	50	100	0.99	0.01888
5:176520645:G:A	50	100	1	0.4871
5:176520856:C:T	50	100	1	0.4897
5:176520912:T:C	50	100	1	0.02251
5:176520924:G:T	49	100	1	0.4655
5:176520945:G:A	50	100	0.97	0.07734
5:176521315:G:A	50	100	1	0.3312
5:176521547:C:T	50	100	1	0.287
5:176522047:C:T	50	100	0.97	0.01924
5:176522048:G:A	50	100	0.99	0.1748
5:176522232:G:A	50	100	0.99	0.3511
5:176522308:G:A	50	100	0.97	0.01924
5:176522404:G:A	50	100	0.98	0.03667
5:176522422:C:T	50	100	0.98	0.01707
5:176522985:T:C	50	100	0.99	0.02306
5:176523218:C:T	50	100	0.96	0.01924
5:176523623:G:C	50	100	0.99	0.2967
5:176523644:C:G	50	100	0.97	0.01924
5:176523653:A:T	50	100	0.97	0.01924
5:176524020:G:T	50	100	0.98	0.01979
5:176524628:A:C	49	98	1	0.02251
5:176524632:A:C	49	100	1	0.02288
5:176524665:A:G	49	100	0.98	0.01961
5:176524669:G:A	49	100	1	0.02306
5:176524801:G:T	50	100	0.98	0.01961
5:176524832:G:A	50	100	1	0.02288
5:176524849:G:A	50	100	0.97	0.01924
5:176525033:G:A	50	100	0.99	0.4651
5:176525197:C:T	50	100	0.97	0.01943
5:176525238:A:T	50	100	0.99	0.01943
5:176525775:C:T	49	100	0.86	0.01979
5:176525871:C:G	50	100	1	0.01924
5:176526120:C:T	50	100	0.98	0.1839
5:176526259:C:T	50	100	1	0.01924
5:176526434:C:T	50	100	1	0.01924
5:176526435:A:G	50	100	0.98	0.3041
5:176526712:T:C	50	100	1	0.01816
5:176527308:C:T	50	100	0.93	0.01961
5:176528433:G:C	50	100	0.96	0.01688
5:176528620:G:A	50	100	0.9	0.01979
5:176528813:A:G	50	100	0.96	0.1046
5:176528910:A:G	50	100	0.94	0.01943
5:176529176:G:A	50	98	0.97	0.305
5:176529270:A:C	50	100	0.98	0.102
5:176529272:A:G	50	100	0.94	0.02614
5:176529515:G:A	50	98	0.95	0.4633
5:176529675:C:T	50	100	0.97	0.01707
5:176529916:G:A	50	100	0.96	0.01924
5:176530309:C:T	35	88.6	0.65	0.03159
5:176530405:C:T	43	95.3	0.77	0.07062
5:176531066:C:G	50	98	0.93	0.02306
5:176531927:G:C	50	100	0.94	0.04993
5:176532333:C:T	50	98	0.9	0.1447
5:176532658:G:A	50	98	0.97	0.01743
5:176532918:A:C	50	98	0.91	0.1757
5:176533544:G:A	50	100	0.92	0.04593
5:176533675:C:T	50	96	0.91	0.4606
5:176533850:G:A	50	100	0.92	0.1015
5:176534603:G:T	50	100	0.88	0.06445
5:176534697:C:T	50	100	0.88	0.06427
5:176534997:C:G	50	98	0.96	0.03268
5:176535553:A:C	50	98	0.97	0.01852
5:176535779:T:C	50	100	0.89	0.08424
5:176536069:T:C	50	98	0.9	0.0216
5:176536978:G:A	50	100	0.96	0.01416
5:176537013:A:G	49	98	0.61	0.02796
5:176537419:G:T	50	92	0.79	0.04357
5:176537482:A:G	50	98	0.79	0.1024
5:176537668:T:C	50	100	0.89	0.04121
5:176538100:T:C	50	100	0.86	0.0345
5:176539411:C:T	50	94	0.81	0.2003
5:176539568:G:A	50	100	0.88	0.04757
5:176539675:G:A	50	98	0.88	0.04158
5:176540731:C:T	50	80	0.73	0.354
5:176541031:G:A	50	96	0.97	0.02251
5:176541527:G:A	50	96	0.88	0.1511
5:176541613:A:G	50	100	0.82	0.12
5:176541615:G:T	50	100	1	0.01434
5:176541826:G:A	50	98	0.91	0.1344
5:176542052:T:C	50	98	0.85	0.1627
5:176542104:C:T	50	90	0.71	0.07916
5:176542171:G:C	50	98	0.7	0.0216
5:176543126:G:C	49	93.9	0.71	0.07843
5:176543290:C:T	49	100	0.96	0.0158
5:176543423:G:T	49	100	0.97	0.0158
5:176543677:C:A	50	100	0.98	0.02088
5:176543678:G:A	50	100	0.98	0.02088
5:176544203:A:C	50	100	0.94	0.06863
5:176544221:A:G	50	100	0.88	0.1167
5:176544535:T:G	50	100	0.94	0.06699
5:176544607:T:C	50	100	0.98	0.01652
5:176544673:G:T	50	100	0.94	0.06699
5:176544977:A:G	50	100	0.94	0.06699
5:176545184:C:T	50	100	0.96	0.0138
5:176545779:G:A	50	100	0.95	0.07389
5:176545952:A:T	50	100	0.99	0.01344
5:176546686:C:A	50	100	0.98	0.01344
5:176546849:C:T	50	100	0.94	0.06754
5:176546955:G:A	50	100	0.95	0.4897
5:176547134:G:A	50	100	0.97	0.1471
5:176547318:A:G	50	100	0.94	0.0768
5:176547382:C:A	50	98	0.77	0.1019
5:176547752:A:G	50	100	0.98	0.1525
5:176547987:A:T	50	100	0.97	0.05719
5:176548195:A:G	50	100	0.9	0.02233
5:176548393:A:G	50	100	0.96	0.03976
5:176548761:A:T	50	100	0.96	0.1124
5:176548803:C:T	50	100	0.99	0.01325
5:176549666:A:C	50	100	0.97	0.0532
5:176550060:T:G	50	100	0.98	0.0532
5:176550460:C:T	50	100	0.76	0.01943
5:176550525:C:T	50	98	0.74	0.05882
5:176551123:C:T	50	100	1	0.1111
5:176551292:C:T	50	98	0.8	0.1175
5:176551389:G:A	49	100	0.99	0.01216
5:176551884:T:G	50	96	0.71	0.02614
5:176552060:C:T	50	100	1	0.1091
5:176552283:G:A	50	98	0.98	0.268
5:176552309:T:C	50	98	0.98	0.2358
5:176552328:A:G	50	98	0.98	0.4958
5:176552475:A:G	50	100	0.98	0.4956
5:176552608:G:C	50	100	0.99	0.1503
5:176552609:C:T	50	100	0.99	0.1503
5:176552725:C:T	50	100	1	0.1095
5:176552816:A:G	50	100	0.98	0.08333
5:176553112:T:C	50	100	0.99	0.4955
5:176553241:T:C	50	100	1	0.1523
5:176553463:G:A	50	100	1	0.02233
5:176553880:C:A	50	100	0.95	0.1131
5:176553944:T:C	50	100	0.97	0.04902
5:176554042:G:A	50	98	0.83	0.01216
5:176554073:T:C	50	100	0.99	0.4936
5:176554477:G:T	50	98	0.9	0.0118
5:176554842:C:T	50	98	0.97	0.2618
5:176555058:G:A	50	100	0.99	0.01688
5:176555192:T:G	50	100	0.98	0.2643
5:176555307:C:G	50	100	0.98	0.4156
5:176555391:A:C	50	100	1	0.02251
5:176555557:G:A	50	100	0.99	0.01198
5:176555620:G:A	50	100	0.96	0.01035
5:176555752:A:C	50	100	0.98	0.0659
5:176555888:A:G	50	100	0.98	0.06373
5:176556149:C:T	50	100	1	0.01271
5:176556192:T:C	50	100	1	0.01271
5:176556306:C:T	50	100	0.96	0.1129
5:176556330:T:C	49	100	1	0.01271
5:176556393:G:A	50	100	0.98	0.2818
5:176556473:C:T	50	100	0.99	0.01216
5:176557016:C:T	48	89.6	0.96	0.08479
5:176557216:T:G	50	100	0.98	0.2887
5:176557277:C:T	50	100	0.96	0.1058
5:176557280:C:A	50	100	1	0.02251
5:176557538:C:T	49	100	1	0.02251
5:176557605:G:A	50	100	0.99	0.1302
5:176557608:C:G	50	100	1	0.02251
5:176557697:T:G	50	100	0.95	0.02433
5:176557897:A:G	50	100	1	0.02251
5:176557979:T:A	50	100	1	0.02269
5:176558063:G:A	50	100	1	0.02251
5:176558124:C:T	50	100	1	0.02251
5:176558159:A:G	50	100	0.99	0.2889
5:176558212:T:C	50	100	0.99	0.3426
5:176558219:T:A	50	92	0.98	0.2703
5:176558238:C:T	50	100	1	0.0138
5:176558255:G:A	50	98	0.96	0.02669
5:176558302:G:A	50	100	1	0.02251
5:176558368:A:G	50	100	0.99	0.02088
5:176558377:A:G	50	100	1	0.02251
5:176558540:C:T	50	78	0.98	0.07589
5:176558622:C:T	49	93.9	0.96	0.02596
5:176558981:A:G	50	100	0.98	0.04884
5:176559082:C:T	50	100	1	0.1066
5:176559150:C:T	50	100	0.97	0.1102
5:176559292:C:T	50	100	1	0.02251
5:176559722:A:T	50	100	1	0.02378
5:176560168:G:A	50	96	1	0.1084
5:176560225:C:T	50	100	1	0.01416
5:176560265:C:T	50	98	0.99	0.2798
5:176560331:G:T	50	100	1	0.02269
5:176560340:G:A	50	100	0.98	0.1131
5:176560375:G:A	50	100	1	0.02251
5:176560421:A:G	50	100	0.79	0.01017
5:176560425:G:A	50	100	0.99	0.4864
5:176560624:G:A	50	100	0.86	0.01235
5:176560808:A:G	50	100	0.98	0.1538
5:176561028:G:A	50	100	0.99	0.1293
5:176561081:G:A	50	100	1	0.02251
5:176561097:G:A	50	100	0.99	0.1538
5:176561171:C:T	50	100	1	0.02251
5:176561207:T:A	50	100	1	0.02251
5:176561257:G:C	50	100	0.98	0.07516
5:176561262:T:C	50	100	0.98	0.07516
5:176561294:A:G	50	100	0.98	0.07516
5:176561598:A:G	50	100	0.99	0.3495
5:176561710:A:G	50	100	0.98	0.4782
5:176561796:C:T	50	100	0.99	0.478
5:176561832:G:C	50	100	0.96	0.02215
5:176562027:A:G	50	100	0.99	0.4773
5:176562115:G:A	50	100	0.99	0.4722
5:176562455:A:G	50	98	0.99	0.4777
5:176562548:G:C	50	100	0.99	0.4773
5:176562886:G:A	50	100	0.98	0.02251
5:176562954:G:A	50	100	0.98	0.02469
5:176562985:G:C	50	100	0.98	0.02251
5:176562990:G:A	50	100	0.99	0.0512
5:176563000:T:C	50	100	0.99	0.1774
5:176563179:C:G	50	98	0.99	0.4922
5:176563568:C:T	50	100	0.99	0.2996
5:176563577:T:C	50	100	0.92	0.01797
5:176563632:A:T	50	100	1	0.04666
5:176564240:C:A	50	100	0.99	0.03377
5:176564304:G:A	50	100	0.96	0.01307
5:176564396:C:T	50	100	0.97	0.03322
5:176564430:C:T	50	100	1	0.10780000000000001
5:176564479:C:T	50	100	0.96	0.2544
5:176564508:G:C	50	98	0.98	0.4766
5:176564997:G:T	50	100	0.99	0.3595
5:176565066:G:A	50	100	0.99	0.36
5:176565073:A:G	50	100	0.99	0.1558
5:176565257:A:G	50	100	1	0.1554
5:176565265:C:G	50	98	0.99	0.2286
5:176565518:T:A	50	98	0.99	0.3615
5:176565948:A:C	50	100	0.95	0.04176
5:176566195:G:A	50	100	0.98	0.0187
5:176566199:A:G	50	100	0.99	0.1414
5:176566551:G:A	50	98	0.93	0.01198
5:176566797:C:T	50	100	0.98	0.0187
5:176566818:A:G	50	98	1	0.1216
5:176567124:A:G	50	98	1	0.1098
5:176567261:G:T	50	100	0.98	0.0187
5:176567777:G:A	50	100	0.99	0.4139
5:176567888:C:T	50	100	0.99	0.4141
5:176567895:C:T	50	100	0.99	0.4139
5:176567968:G:A	50	100	0.99	0.4141
5:176568391:G:T	50	100	0.99	0.4043
5:176568570:C:G	50	98	1	0.2687
5:176568710:C:A	50	100	0.98	0.01888
5:176568834:G:A	50	100	1	0.1325
5:176568856:G:C	50	98	1	0.1102
5:176568912:C:A	50	100	1	0.1211
5:176568934:C:T	50	100	1	0.3824
5:176569080:G:A	50	100	0.95	0.01561
5:176569346:C:T	50	100	1	0.2061
5:176569417:G:A	50	100	0.99	0.06736
5:176569432:A:C	50	100	1	0.2061
5:176569435:C:T	50	100	1	0.2061
5:176569829:A:G	50	100	0.98	0.2059
5:176569908:C:T	50	100	1	0.03123
5:176569986:G:A	50	98	1	0.2059
5:176570059:T:C	50	100	1	0.2059
5:176570227:T:G	50	100	1	0.2059
5:176570308:C:T	50	100	0.95	0.01598
5:176570320:C:T	50	100	1	0.0354
5:176570545:C:T	50	100	0.9	0.01289
5:176570648:T:C	50	100	1	0.2055
5:176570865:T:C	50	100	1	0.2055
5:176570883:G:A	50	100	0.99	0.1322
5:176570932:C:T	50	100	1	0.2055
5:176571207:T:G	50	100	0.99	0.2055
5:176571245:T:C	50	100	0.99	0.2055
5:176571333:A:C	50	100	0.99	0.2053
5:176571396:A:G	50	100	0.98	0.2478
5:176571551:T:C	50	100	0.99	0.2055
5:176571685:C:T	50	100	0.99	0.01888
5:176571757:C:T	50	100	0.99	0.2053
5:176571761:T:C	50	100	0.99	0.2053
5:176571778:C:T	50	100	0.99	0.144
5:176571779:G:A	50	100	0.99	0.2053
5:176571914:G:T	50	100	0.99	0.1013
5:176571934:G:A	50	100	0.99	0.2052
5:176572112:C:T	50	100	1	0.02832
5:176572154:T:C	50	100	0.99	0.2053
5:176572181:G:C	49	100	0.99	0.2053
5:176572464:G:A	50	100	0.99	0.1106
5:176572527:A:C	50	100	1	0.06155
5:176572571:G:T	50	100	0.99	0.1975
5:176572761:G:A	49	100	0.99	0.02832
5:176572784:G:A	49	98	1	0.07244
5:176573485:T:A	50	100	0.96	0.04956
5:176573487:T:A	50	100	0.98	0.2133
5:176573489:T:A	50	98	0.98	0.2669
5:176573530:C:T	50	96	0.98	0.2139
5:176573820:T:G	50	100	0.98	0.333
5:176573921:G:A	50	100	1	0.01107
5:176573931:G:C	50	100	0.91	0.01253
5:176574188:G:A	50	100	0.98	0.1405
5:176574233:C:G	50	100	0.98	0.124
5:176574252:G:A	50	100	0.98	0.05901
5:176574399:C:T	50	100	0.98	0.1995
5:176574522:T:C	50	100	0.98	0.2162
5:176574974:T:C	50	100	0.99	0.1409
5:176575033:T:C	50	100	0.98	0.01816
5:176575143:A:C	50	100	0.99	0.1385
5:176575541:C:T	50	100	1	0.09205
5:176575706:C:T	50	100	1	0.09768
5:176575872:C:T	50	100	0.99	0.2044
5:176575925:C:A	50	100	0.99	0.211
5:176576199:C:T	50	100	1	0.01834
5:176576305:G:A	50	100	1	0.01325
5:176576366:G:A	50	100	0.99	0.2012
5:176576421:C:A	50	98	0.97	0.05556
5:176576422:G:A	50	98	0.92	0.04466
5:176576453:C:T	50	100	0.98	0.1516
5:176576652:C:A	50	100	0.99	0.213
5:176576674:G:T	50	100	0.97	0.1554
5:176576714:T:C	50	100	0.99	0.1558
5:176576953:G:A	50	100	0.99	0.159
5:176576959:A:G	50	98	0.99	0.1561
5:176576966:T:C	50	98	0.99	0.05773
5:176577116:G:A	50	100	0.99	0.1754
5:176577134:C:T	50	100	0.99	0.1748
5:176577211:A:C	50	98	0.99	0.07643
5:176577475:T:C	50	100	0.98	0.06899
5:176577582:C:T	50	100	0.98	0.01797
5:176577655:G:A	50	100	1	0.0167
5:176577679:A:C	50	100	0.98	0.01943
5:176577845:C:T	50	100	0.99	0.1625
5:176577902:T:C	50	98	0.99	0.3468
5:176577960:G:A	50	100	0.98	0.01325
5:176578174:A:C	50	100	0.99	0.3893
5:176578183:G:A	50	100	1	0.2683
5:176578194:G:T	50	100	0.92	0.02197
5:176578401:G:A	50	100	0.97	0.01452
5:176578417:G:A	50	100	0.96	0.01452
5:176578476:C:T	50	100	1	0.2731
5:176578636:A:G	50	100	1	0.01616
5:176579420:G:A	50	100	0.96	0.01906
5:176579569:G:A	50	98	0.99	0.2137
5:176579610:A:G	50	98	0.99	0.1959
5:176579867:G:A	50	100	1	0.03341
5:176581005:A:G	50	100	0.98	0.1004
5:176581189:G:A	50	100	0.97	0.1694
5:176581237:G:T	50	100	0.98	0.2431
5:176581964:C:T	50	100	0.97	0.01271
5:176582356:T:A	50	100	0.99	0.08642
5:176582475:G:A	50	98	0.98	0.4054
5:176582723:G:A	50	98	0.99	0.4045
5:176582881:C:T	50	100	1	0.01126
5:176583124:A:C	50	96	0.94	0.1676
5:176583155:G:T	50	90	0.91	0.187
5:176583304:C:T	50	100	0.96	0.01797
5:176583787:C:G	50	98	0.94	0.04702
5:176584263:T:C	50	98	0.97	0.3186
5:176584578:T:C	50	98	0.68	0.02524
5:176584888:G:A	50	100	0.96	0.3548
5:176584933:C:T	50	100	1	0.01089
5:176585066:C:T	50	98	0.99	0.2505
5:176585490:A:G	50	98	1	0.2484
5:176585799:C:T	50	100	1	0.3012
5:176585841:C:T	49	98	0.96	0.01761
5:176586395:T:C	50	100	0.98	0.3364
5:176586763:C:T	50	100	0.94	0.01616
5:176586789:G:A	50	100	0.93	0.01398
5:176587047:G:A	50	98	0.94	0.03268
5:176587137:T:C	50	98	0.94	0.01017
5:176587174:A:G	50	100	0.98	0.3048
5:176587388:C:G	50	100	0.78	0.02106
5:176587454:A:T	50	100	0.86	0.04139
5:176587462:T:A	50	98	0.6	0.01107
5:176588012:G:A	50	98	0.96	0.03341
5:176588406:A:T	50	100	1	0.2507
5:176588414:G:T	50	100	1	0.2473
5:176588589:G:A	50	100	1	0.01071
5:176588656:T:C	50	100	1	0.01561
5:176588814:G:A	50	100	0.99	0.3025
5:176589197:C:T	50	100	0.94	0.0138
5:176589821:T:C	50	100	0.99	0.3517
5:176589859:T:C	50	100	1	0.01071
5:176590454:C:T	50	100	1	0.2485
5:176590548:C:T	50	100	0.99	0.3785
5:176590638:C:A	50	100	0.98	0.1503
5:176590745:G:A	50	100	0.75	0.02124
5:176590748:G:A	50	100	0.89	0.01144
5:176591089:C:T	50	100	0.99	0.2487
5:176591544:G:A	50	98	0.98	0.1955
5:176591924:T:G	44	90.9	0.7	0.0354
5:176592080:C:T	44	97.7	0.98	0.3865
5:176592301:G:A	47	95.7	0.98	0.36
5:176592307:G:A	50	98	0.77	0.02959
5:176592507:T:C	48	100	1	0.2691
5:176592969:T:A	50	100	0.84	0.02106
5:176593158:C:G	50	100	1	0.2691
5:176593202:T:C	50	100	1	0.2527
5:176593837:C:T	50	100	0.99	0.3785
5:176594040:G:T	50	100	1	0.2502
5:176594058:C:T	50	100	1	0.02741
5:176594418:G:A	50	100	0.78	0.01743
5:176594872:C:T	50	100	1	0.02741
5:176594955:C:T	50	100	0.99	0.4386
5:176594980:A:G	50	100	0.99	0.3736
5:176595309:G:A	50	100	0.78	0.01761
5:176595312:A:G	50	100	0.98	0.4094
5:176595323:C:T	50	100	0.93	0.02106
5:176595520:C:G	50	100	0.9	0.01525
5:176595583:G:A	50	100	1	0.01362
5:176596325:A:G	50	100	0.82	0.01743
5:176596465:A:G	50	100	1	0.01089
5:176596646:A:C	50	100	0.97	0.01616
5:176597879:C:T	50	100	0.98	0.1289
5:176598766:A:G	50	100	1	0.01652
5:176598890:C:T	50	100	1	0.01634
5:176600075:C:A	50	92	0.8	0.04611
5:176600297:T:C	50	100	0.9	0.02451
5:176600338:G:C	50	100	1	0.0276
5:176600642:G:A	50	100	1	0.25
5:176600645:G:A	50	100	0.91	0.02288
5:176600877:C:T	50	100	0.98	0.106
5:176601573:C:T	50	100	1	0.02015
5:176601642:C:T	50	100	1	0.02306
5:176601753:A:G	50	100	1	0.02741
5:176602130:C:T	50	100	1	0.2682
5:176602636:C:T	50	100	1	0.01471
5:176603063:T:G	50	100	0.98	0.01852
5:176603089:T:C	50	100	0.98	0.345
5:176603743:G:C	50	98	0.98	0.3713
5:176603975:C:T	50	100	0.97	0.3433
5:176604141:G:C	50	100	0.67	0.01071
5:176604283:G:A	50	100	1	0.01053
5:176604343:G:A	50	98	0.85	0.01325
5:176605023:G:A	50	100	0.99	0.2456
5:176605044:G:A	50	100	0.93	0.01107
5:176605187:G:A	50	100	1	0.01471
5:176605468:A:G	50	100	1	0.0276
5:176605621:G:A	50	100	1	0.02251
5:176606619:C:T	50	100	1	0.03631
5:176606662:A:G	50	100	0.96	0.3938
5:176606787:G:A	50	100	1	0.01362
5:176607314:C:T	50	100	1	0.01344
5:176607558:G:T	50	100	0.99	0.02996
5:176608359:G:C	50	100	1	0.01507
5:176608892:G:A	50	100	0.95	0.02088
5:176609027:G:T	50	86	0.89	0.2814
5:176609757:A:G	50	100	1	0.01616
5:176610261:C:T	50	100	0.92	0.02433
5:176610546:C:A	50	100	1	0.01616
5:176610551:C:T	50	100	1	0.01616
5:176610581:C:T	50	100	0.9	0.01561
5:176611210:C:A	50	100	0.92	0.02433
5:176611421:A:T	44	95.5	0.86	0.01707
5:176611955:A:C	50	100	0.91	0.01017
5:176612703:A:G	50	100	0.95	0.08824
5:176613161:C:T	50	98	0.94	0.01198
5:176613201:C:A	50	100	0.87	0.02542
5:176613487:C:A	50	98	0.96	0.35
5:176613840:C:T	50	100	0.9	0.01053
5:176614176:C:T	47	87.2	0.8	0.3232
5:176614179:G:A	49	81.6	0.92	0.3831
5:176614181:G:A	49	89.8	0.93	0.3602
5:176614363:G:C	50	98	0.95	0.3856
5:176614373:T:C	50	100	1	0.0158
5:176614930:A:G	50	98	0.94	0.2413
5:176614981:G:A	50	100	0.96	0.01525
5:176615114:T:C	50	100	0.95	0.02723
5:176615641:T:G	50	94	0.84	0.1035
5:176615715:C:A	50	98	0.91	0.02052
5:176615911:T:C	50	100	0.95	0.03105
5:176616332:T:C	50	100	0.93	0.3996
5:176617192:C:T	50	100	0.98	0.01398
5:176617374:C:T	50	100	0.94	0.02269
5:176617384:C:T	50	100	0.98	0.01107
5:176617750:T:C	50	100	0.98	0.01398
5:176617873:T:C	50	100	0.94	0.02269
5:176617903:C:T	50	100	0.9	0.01053
5:176617976:G:A	50	100	0.95	0.02397
5:176618009:G:A	50	98	0.91	0.1175
5:176618441:T:C	50	100	0.94	0.2382
5:176618609:C:T	50	100	0.95	0.03304
5:176618740:G:A	50	100	0.95	0.03304
5:176618969:G:A	50	100	0.88	0.02378
5:176619566:G:A	50	100	0.97	0.1211
5:176619826:C:T	50	100	0.95	0.03813
5:176620357:G:A	50	100	0.93	0.01489
5:176620760:G:A	50	100	0.98	0.116
5:176620954:C:T	50	100	0.96	0.0236
5:176621957:G:A	50	100	0.97	0.02306
5:176622108:C:T	50	100	0.95	0.03776
5:176622621:T:C	50	100	0.95	0.02288
5:176622707:C:T	50	98	0.96	0.3607
5:176622787:T:C	50	98	1	0.02288
5:176622796:G:A	50	100	0.98	0.0463
5:176622811:A:G	50	100	0.98	0.0138
5:176622857:T:C	50	100	1	0.02306
5:176622909:G:A	50	100	0.96	0.4085
5:176623540:C:T	50	100	0.99	0.0236
5:176623714:T:C	50	100	0.97	0.1173
5:176623953:C:T	50	100	0.96	0.1465
5:176624626:C:A	50	100	0.96	0.01816
5:176624800:C:A	50	98	0.99	0.0158
5:176624818:C:A	48	89.6	0.96	0.4397
5:176625370:A:C	50	100	1	0.02251
5:176625899:C:T	50	100	0.96	0.1556
5:176625941:C:T	50	100	0.97	0.116
5:176625967:C:A	50	100	0.96	0.03177
5:176626609:C:T	50	100	1	0.0158
5:176626621:G:A	50	100	0.97	0.1211
5:176626640:C:G	50	100	1	0.0158
5:176627448:C:A	50	98	0.9	0.01743
5:176627656:G:A	50	100	0.97	0.1222
5:176628132:C:G	50	100	1	0.01235
5:176628356:G:A	50	100	0.94	0.01743
5:176628496:C:T	50	100	1	0.01235
5:176628505:G:C	50	100	0.94	0.03268
5:176628536:G:T	50	100	0.96	0.01235
5:176628785:T:C	50	100	0.94	0.03268
5:176629019:C:T	50	100	0.97	0.1102
5:176629116:G:T	50	100	0.97	0.1104
5:176629528:A:G	50	100	0.94	0.03286
5:176629805:C:T	50	100	0.97	0.07771
5:176629892:G:A	50	100	0.96	0.02687
5:176630327:G:A	49	100	0.96	0.1935
5:176630330:C:T	50	100	1	0.01235
5:176630377:G:A	50	100	0.98	0.4098
5:176630562:G:A	50	100	0.76	0.01307
5:176631227:A:C	50	100	0.97	0.02923
5:176631511:G:A	50	100	0.99	0.04884
5:176631570:G:A	50	100	0.96	0.03849
5:176631622:G:T	50	100	0.94	0.02088
5:176631980:G:C	50	100	1	0.01688
5:176632615:C:T	50	100	0.95	0.236
5:176632784:T:C	50	100	0.94	0.03286
5:176633217:G:T	49	100	0.87	0.03268
5:176633336:T:C	50	100	0.96	0.2328
5:176633344:T:C	50	100	1	0.03141
5:176633345:C:G	50	100	0.9	0.01071
5:176633404:A:G	50	100	0.98	0.4488
5:176633739:C:T	50	100	1	0.01107
5:176633845:G:A	50	100	0.98	0.4061
5:176633974:G:C	50	100	0.99	0.02687
5:176634027:T:G	50	100	1	0.01107
5:176634047:C:G	50	100	1	0.01997
5:176634154:G:T	50	100	0.98	0.01634
5:176634216:A:G	50	100	0.89	0.01888
5:176634672:T:C	50	94	0.92	0.244
5:176634673:C:T	50	90	0.94	0.2456
5:176634746:T:C	50	100	0.92	0.01053
5:176635027:G:C	49	100	0.94	0.02215
5:176635099:G:A	50	100	1	0.01107
5:176635121:G:A	49	100	0.94	0.02233
5:176635151:G:A	49	100	0.97	0.01634
5:176635249:T:C	50	100	0.98	0.4121
5:176635427:T:C	50	100	0.97	0.4542
5:176635649:T:C	50	100	0.93	0.01053
5:176635654:A:G	50	100	0.93	0.01053
5:176635676:A:G	50	100	0.93	0.01071
5:176636017:T:A	50	100	0.94	0.01053
5:176636361:A:T	50	100	0.95	0.01053
5:176636482:C:G	50	100	0.96	0.01053
5:176636487:G:C	50	100	1	0.01162
5:176636538:C:T	50	100	1	0.01162
5:176636548:C:G	50	100	0.97	0.1894
5:176636736:C:T	50	100	1	0.01053
5:176637209:T:G	50	100	1	0.01053
5:176637361:C:T	50	100	0.97	0.1554
5:176637765:G:A	50	100	1	0.01162
5:176638079:G:A	50	100	0.95	0.02705
5:176638524:G:C	50	100	1	0.02197
5:176639052:C:T	50	98	0.97	0.1565
5:176639131:G:T	50	100	1	0.01035
5:176639394:C:G	50	100	1	0.02741
5:176639416:C:T	50	100	1	0.0118
5:176639534:C:A	50	100	1	0.02741
5:176639585:G:A	50	98	1	0.01035
5:176640057:T:C	50	100	0.96	0.1954
5:176640304:A:C	50	100	0.93	0.486
5:176640378:C:T	50	100	0.97	0.01253
5:176640548:A:C	50	100	0.97	0.01107
5:176640603:A:G	50	100	0.9	0.2086
5:176640641:A:C	50	100	0.97	0.01162
5:176640963:T:C	50	100	0.83	0.03232
5:176641111:A:G	50	100	0.98	0.03123
5:176641185:C:T	50	100	0.92	0.02179
5:176641946:A:G	50	96	0.93	0.4582
5:176642102:A:G	50	94	0.91	0.4693
5:176642124:A:G	50	100	0.95	0.04285
5:176642171:G:A	50	100	0.91	0.01344
5:176642622:T:C	50	100	1	0.01344
5:176642830:G:A	47	97.9	0.93	0.05029
5:176643003:G:A	50	100	0.98	0.1505
5:176643105:C:T	50	100	0.96	0.02741
5:176643127:A:G	50	100	0.99	0.0276
5:176643387:G:A	50	100	0.92	0.01253
5:176643714:C:T	50	100	0.94	0.01253
5:176643956:T:C	50	100	0.97	0.238
5:176644054:C:T	50	100	1	0.01924
5:176644151:T:C	50	100	0.97	0.4575
5:176644875:C:T	50	100	0.99	0.05065
5:176645285:G:A	50	100	0.97	0.04539
5:176646798:G:T	50	100	0.98	0.118
5:176647100:C:T	50	92	0.74	0.08878
5:176647170:G:A	50	98	0.97	0.2213
5:176647642:G:A	50	100	0.92	0.03486
5:176647755:G:A	50	100	1	0.0138
5:176647839:G:A	50	100	0.92	0.03486
5:176648393:C:T	50	100	0.98	0.1471
5:176648648:T:C	50	98	0.98	0.4893
5:176648828:C:T	50	98	0.98	0.4838
5:176648845:G:A	50	98	0.98	0.4844
5:176649091:A:G	50	100	1	0.01688
5:176649233:G:A	50	96	0.95	0.3346
5:176649240:C:T	50	100	0.98	0.01416
5:176649576:T:A	50	100	1	0.02306
5:176649825:C:T	50	100	0.95	0.06463
5:176649991:G:T	50	100	1	0.01216
5:176650026:G:A	50	100	0.98	0.04285
5:176650356:G:T	50	100	0.99	0.04267
5:176650517:G:C	50	100	0.97	0.1126
5:176650710:G:C	50	98	0.99	0.02723
5:176651546:C:G	50	100	0.99	0.02015
5:176651547:G:A	50	100	0.99	0.01071
5:176651648:C:T	50	100	1	0.01235
5:176652314:C:T	50	100	0.98	0.04702
5:176652573:G:A	50	100	0.98	0.4791
5:176653141:T:C	50	100	0.99	0.3386
5:176653178:G:A	50	100	1	0.02306
5:176653264:A:G	50	100	0.98	0.1233
5:176653429:A:G	50	100	0.98	0.3386
5:176653559:A:C	50	100	0.87	0.02033
5:176653788:C:A	50	100	0.98	0.01053
5:176653868:G:A	50	100	0.96	0.01434
5:176654590:C:T	50	100	0.99	0.1184
5:176654855:A:G	50	98	0.97	0.234
5:176654906:C:T	50	100	0.99	0.1184
5:176655175:G:A	50	100	0.99	0.1679
5:176655178:G:T	50	100	0.99	0.1532
5:176655291:C:A	50	100	0.98	0.4158
5:176655312:G:A	50	100	0.99	0.01543
5:176655360:T:C	50	100	0.98	0.02269
5:176655380:C:T	50	100	0.99	0.4706
5:176655460:C:G	50	100	1	0.01216
5:176655535:A:G	50	98	0.97	0.2562
5:176655624:C:T	50	100	0.99	0.1883
5:176655997:A:G	50	100	0.88	0.03322
5:176656027:C:T	50	98	0.96	0.08007
5:176656174:T:G	50	100	0.93	0.04321
5:176656993:T:A	50	100	0.96	0.06881
5:176656996:G:A	50	100	0.97	0.3168
5:176657159:A:G	50	100	1	0.1672
5:176657210:G:A	50	100	1	0.0138
5:176657418:A:G	50	100	0.95	0.07171
5:176657893:C:T	50	100	0.99	0.175
5:176658109:G:A	50	100	0.97	0.06954
5:176658167:A:G	50	100	0.99	0.1703
5:176658206:T:C	50	100	1	0.1701
5:176658281:G:A	50	100	1	0.06645
5:176658390:G:A	50	100	0.98	0.3126
5:176658422:C:G	50	100	0.99	0.175
5:176658469:A:G	50	100	1	0.04303
5:176658521:C:T	50	100	0.99	0.1986
5:176658622:G:C	50	100	1	0.0138
5:176658624:G:C	50	98	0.99	0.02378
5:176659003:G:A	50	100	1	0.0138
5:176659082:T:C	50	100	1	0.04303
5:176659088:G:C	50	100	1	0.04303
5:176659114:G:A	50	100	0.99	0.01325
5:176659143:G:A	50	100	1	0.0138
5:176659279:A:G	50	100	1	0.04339
5:176659478:G:A	50	98	0.98	0.3152
5:176659837:C:T	50	100	0.98	0.1975
5:176660031:A:G	50	100	1	0.0138
5:176660370:A:G	50	100	1	0.04339
5:176660690:A:T	50	100	0.98	0.03286
5:176660720:A:G	50	100	0.98	0.03286
5:176661106:A:T	50	100	1	0.0138
5:176661303:G:C	50	100	1	0.0138
5:176661604:T:G	50	100	0.96	0.02052
5:176661823:T:C	50	100	0.99	0.03377
5:176662055:T:C	50	98	0.96	0.2264
5:176662412:A:G	50	100	0.99	0.03268
5:176662860:C:T	50	94	0.95	0.2805
5:176662885:C:T	50	100	1	0.01434
5:176662923:A:T	50	100	0.95	0.0167
5:176663216:G:A	50	100	0.94	0.01688
5:176663476:G:A	50	96	0.96	0.1616
5:176664323:T:C	50	100	0.99	0.09913
5:176664410:C:T	50	100	0.98	0.08588
5:176664554:G:T	50	100	1	0.03268
5:176664729:C:T	50	98	0.98	0.4918
5:176664769:G:A	50	100	0.98	0.2066
5:176664791:C:T	50	100	0.98	0.2052
5:176664804:G:C	50	100	1	0.01598
5:176664830:C:G	50	98	0.98	0.4074
5:176664868:T:C	50	100	0.99	0.06826
5:176664874:G:A	50	100	1	0.02088
5:176665062:G:A	50	100	1	0.01598
5:176665182:G:A	50	98	0.97	0.1739
5:176665284:G:A	50	100	0.98	0.1739
5:176665570:G:A	50	100	0.84	0.03504
5:176665908:A:G	50	100	1	0.03504
5:176665932:T:C	50	96	0.99	0.4771
5:176665995:T:A	50	100	1	0.03522
5:176666122:C:G	50	100	0.99	0.04031
5:176666496:C:T	50	96	0.99	0.08696
5:176666822:T:C	50	100	0.97	0.02814
5:176666883:A:G	50	98	0.99	0.1681
5:176666937:C:T	50	100	1	0.08134
5:176667093:T:C	50	100	1	0.08134
5:176667143:C:T	50	96	0.99	0.08696
5:176667144:G:A	50	98	0.99	0.1634
5:176667208:G:A	50	100	0.98	0.1625
5:176667591:A:G	50	100	1	0.08025
5:176667676:C:A	50	100	1	0.08188
5:176668147:T:A	50	100	0.93	0.01089
5:176668455:C:T	50	92	0.73	0.0915
5:176668574:C:T	50	100	1	0.01688
5:176668584:T:G	50	100	0.98	0.4386
5:176668901:C:T	50	100	0.98	0.2006
5:176669187:G:A	50	98	0.99	0.272
5:176669210:A:G	50	100	0.99	0.102
5:176669235:T:C	50	100	0.98	0.1639
5:176669293:T:C	50	100	1	0.01707
5:176669427:T:C	50	100	1	0.1683
5:176669488:A:G	50	100	0.99	0.1022
5:176669539:G:C	50	100	0.96	0.03885
5:176669583:C:T	50	100	0.99	0.02251
5:176669898:G:C	50	100	0.97	0.01434
5:176669952:C:T	50	100	0.98	0.03704
5:176670161:C:T	50	100	1	0.1634
5:176670277:G:A	50	100	0.99	0.4372
5:176670394:C:T	50	100	0.97	0.02015
5:176670522:T:C	50	100	0.97	0.1013
5:176670553:A:G	50	100	0.99	0.2645
5:176670554:G:A	50	100	0.99	0.1634
5:176670710:C:T	50	100	0.97	0.1011
5:176671022:G:A	50	100	0.96	0.01507
5:176671396:C:T	50	100	0.95	0.0285
5:176671464:C:T	50	100	0.96	0.02106
5:176671465:G:A	50	100	0.98	0.01634
5:176671489:T:C	50	96	0.96	0.09005
5:176671509:G:A	50	100	0.96	0.01707
5:176671532:C:T	50	100	0.97	0.1022
5:176671767:G:A	50	100	0.99	0.4386
5:176671836:A:G	50	100	0.98	0.3976
5:176671880:G:A	50	98	0.99	0.09005
5:176671989:G:A	50	100	0.94	0.0728
5:176672249:G:A	50	100	0.97	0.4648
5:176672290:G:A	50	100	0.97	0.4611
5:176672330:A:G	50	100	0.96	0.1792
5:176672726:A:G	50	94	0.92	0.2531
5:176672727:A:G	50	96	0.93	0.2629
5:176672739:A:G	50	94	0.93	0.2587
5:176672833:G:T	50	92	0.87	0.4504
5:176672849:G:A	50	98	0.77	0.03395
5:176672947:T:C	50	96	0.77	0.02469
5:176672987:G:A	50	98	0.84	0.0325
5:176673213:T:G	49	79.6	0.77	0.154
5:176673559:C:T	50	100	0.95	0.02197
5:176673589:C:A	50	100	0.84	0.03558
5:176673845:G:A	50	100	0.84	0.01471
5:176674098:C:G	50	100	0.97	0.03286
5:176674107:C:A	50	100	0.96	0.03286
5:176674285:A:G	50	100	0.99	0.1654
5:176674495:G:A	50	98	0.96	0.1507
5:176674822:C:T	50	98	0.99	0.1812
5:176674869:C:T	50	100	0.95	0.05211
5:176675053:A:G	50	96	0.84	0.09205
5:176675210:T:C	49	95.9	0.94	0.2574
5:176675266:A:C	50	96	0.81	0.05029
5:176675552:C:T	50	98	0.99	0.1812
5:176675767:T:C	50	98	0.98	0.3893
5:176676270:A:G	50	98	0.94	0.1244
5:176676363:C:T	50	98	0.98	0.4372
5:176676593:C:T	50	100	0.9	0.01634
5:176676743:C:A	50	100	0.85	0.0118
5:176676978:C:T	50	98	0.99	0.1649
5:176677089:A:G	50	98	0.98	0.3633
5:176677622:T:C	50	98	0.99	0.1814
5:176678089:A:G	50	98	0.98	0.4397
5:176678539:A:G	50	98	0.98	0.4375
5:176678617:G:T	50	100	0.66	0.0167
5:176679429:G:A	50	98	0.98	0.2658
5:176679697:C:A	50	100	0.96	0.03286
5:176680229:A:C	50	100	0.96	0.4539
5:176680358:G:A	50	100	0.96	0.1218
5:176680396:C:T	49	98	0.98	0.1741
5:176680475:A:G	50	100	0.95	0.0305
5:176680687:G:A	50	100	0.97	0.02106
5:176680688:G:A	50	100	0.97	0.02106
5:176680836:T:C	50	100	0.95	0.01344
5:176680839:C:T	50	100	0.97	0.4766
5:176680840:C:G	50	100	0.72	0.01216
5:176681638:A:C	50	100	0.92	0.02197
5:176682375:T:C	50	100	0.93	0.02796
5:176682751:G:A	50	100	0.94	0.07553
5:176682768:T:C	50	100	0.96	0.09804
5:176682873:C:T	50	100	0.96	0.4927
5:176683195:A:G	50	100	0.98	0.3126
5:176683658:G:A	50	100	0.97	0.09622
5:176684210:C:T	50	100	0.95	0.02596
5:176685048:T:A	50	100	0.98	0.3664
5:176685720:C:T	50	100	0.87	0.01126
5:176685822:C:T	50	100	0.9	0.01216
5:176686543:T:A	45	82.2	0.85	0.2391
5:176686544:T:A	47	87.2	0.89	0.1748
5:176686545:T:A	47	87.2	0.89	0.07734
5:176686607:G:A	49	98	0.95	0.07625
5:176686609:G:A	49	98	0.95	0.02596
5:176686690:C:T	50	100	0.98	0.1314
5:176686800:C:T	50	100	0.98	0.01888
5:176687426:C:T	50	100	0.96	0.09749
5:176687537:C:T	50	100	0.96	0.2625
5:176688077:G:A	50	100	0.88	0.0866
5:176689050:G:A	50	98	0.93	0.04666
5:176689055:C:G	50	98	0.97	0.2126
5:176689314:A:T	50	94	0.97	0.2113
5:176689737:G:A	50	100	0.94	0.06754
5:176689770:C:T	50	100	0.97	0.02633
5:176689910:G:A	50	100	0.94	0.06754
5:176690034:C:T	50	100	0.87	0.08061
5:176690605:A:T	50	100	0.96	0.02415
5:176690956:T:C	50	100	0.97	0.10780000000000001
5:176691302:C:T	50	100	1	0.01961
5:176691379:C:T	50	100	0.98	0.3689
5:176691415:C:A	50	100	0.79	0.0187
5:176691440:G:A	50	100	0.96	0.02415
5:176692026:A:G	50	100	0.96	0.08769
5:176692277:G:C	50	100	0.96	0.48
5:176692758:G:C	50	100	0.96	0.02614
5:176692926:C:G	50	100	0.94	0.1276
5:176693070:G:A	50	100	1	0.01961
5:176693766:C:G	50	100	0.95	0.04031
5:176694297:G:A	50	100	0.88	0.0118
5:176694409:G:A	50	100	0.93	0.01053
5:176694422:G:A	50	100	0.88	0.0118
5:176694498:T:C	50	100	0.96	0.04012
5:176694680:C:T	50	94	0.83	0.04067
5:176694763:C:T	50	100	0.95	0.04031
5:176695430:A:G	50	100	0.96	0.06808
5:176695504:G:T	50	100	0.98	0.02451
5:176695665:G:T	50	100	1	0.0207
5:176695755:T:C	50	100	0.95	0.06808
5:176695771:A:G	50	100	0.98	0.1354
5:176695947:G:A	50	100	1	0.01961
5:176696081:G:T	50	96	0.99	0.0158
5:176696162:A:G	50	100	0.98	0.1215
5:176696348:G:T	50	100	0.93	0.01162
5:176696349:C:T	50	100	0.93	0.0118
5:176696409:G:A	50	100	1	0.02088
5:176696610:C:T	50	100	0.93	0.01162
5:176696622:A:G	50	100	0.97	0.03123
5:176696628:C:A	50	100	0.92	0.138
5:176696906:G:A	50	100	0.88	0.01162
5:176697106:C:G	50	100	0.98	0.1124
5:176697348:A:G	50	100	0.95	0.0216
5:176697440:A:G	50	100	0.96	0.1149
5:176697572:A:G	50	98	0.97	0.0285
5:176697711:G:A	50	98	0.93	0.08606
5:176697878:A:C	50	98	0.96	0.1088
5:176697969:C:T	50	98	0.96	0.1086
5:176697980:A:G	50	100	0.95	0.04049
5:176698025:A:G	50	98	0.96	0.1089
5:176698379:C:T	50	100	0.98	0.07625
5:176698467:G:T	50	100	0.98	0.07625
5:176698490:G:C	50	98	0.94	0.1029
5:176698980:A:G	50	100	0.98	0.3573
5:176699472:C:T	50	100	0.98	0.07607
5:176699531:C:T	50	98	0.97	0.02142
5:176699967:C:T	50	100	0.88	0.06009
5:176700376:C:T	50	98	0.93	0.3796
5:176700456:C:A	50	98	0.98	0.10780000000000001
5:176700657:C:T	50	100	0.98	0.01035
5:176700659:C:T	50	98	0.96	0.09078
5:176700987:G:A	50	100	1	0.01924
5:176701099:C:A	50	96	0.97	0.1077
5:176701238:G:A	50	100	0.94	0.01906
5:176701250:G:A	50	98	0.95	0.01797
5:176701279:G:A	50	98	0.99	0.1256
5:176701292:T:C	50	98	0.96	0.1049
5:176701647:A:T	50	98	0.97	0.1955
5:176701654:G:A	50	100	0.97	0.01943
5:176702273:T:C	50	100	0.99	0.1066
5:176702286:A:G	50	100	0.99	0.1062
5:176702339:A:G	50	100	0.98	0.07607
5:176702391:C:T	50	100	0.96	0.2987
5:176702822:C:G	50	98	0.96	0.3243
5:176703003:T:C	50	98	0.96	0.1258
5:176703063:G:A	50	96	0.96	0.1022
5:176703181:C:T	50	100	0.98	0.07625
5:176703416:G:T	50	96	0.92	0.1144
5:176703419:T:C	50	100	0.9	0.4818
5:176703511:A:G	50	96	0.88	0.2023
5:176703807:G:C	50	90	0.81	0.3475
5:176704019:G:T	50	94	0.73	0.1708
5:176704079:T:G	50	92	0.83	0.195
5:176704085:G:A	50	94	0.8	0.01434
5:176704230:C:T	50	98	0.76	0.07553
5:176704311:G:A	50	100	0.75	0.1104
5:176704443:T:C	50	96	0.79	0.4984
5:176704464:G:T	50	96	0.88	0.2139
5:176704974:G:A	50	100	0.94	0.1514
5:176704991:C:T	50	100	1	0.01852
5:176705009:C:T	50	100	0.9	0.1563
5:176705246:G:C	50	100	0.98	0.1892
5:176705976:A:G	50	100	0.97	0.146
5:176706068:G:A	50	100	1	0.1937
5:176706112:T:C	50	100	1	0.1946
5:176706225:T:C	50	100	1	0.1946
5:176706253:G:T	50	98	0.96	0.3032
5:176706441:G:A	50	100	1	0.187
5:176706446:G:A	50	100	1	0.1946
5:176706679:G:A	50	100	0.98	0.4639
5:176707195:G:C	50	100	1	0.195
5:176707372:C:T	50	100	1	0.1984
5:176707401:C:T	50	100	0.96	0.1534
5:176707423:C:G	50	100	0.99	0.06808
5:176707571:C:A	50	100	0.98	0.4722
5:176707693:C:A	50	100	0.99	0.0679
5:176707731:C:G	50	100	0.97	0.0256
5:176707881:T:C	50	100	0.99	0.4826
5:176707919:C:G	50	100	0.98	0.4719
5:176707993:C:G	50	100	1	0.1894
5:176708175:G:A	50	100	1	0.2391
5:176708215:G:A	50	100	1	0.04866
5:176708231:C:T	50	100	1	0.0256
5:176708247:A:C	50	100	1	0.06354
5:176708269:G:A	50	100	1	0.06354
5:176708309:T:G	50	100	0.98	0.2237
5:176708440:C:T	50	100	1	0.06354
5:176708441:T:C	50	100	1	0.06354
5:176708489:G:A	50	100	1	0.063
5:176708543:C:A	50	100	0.96	0.04666
5:176708656:C:T	50	100	1	0.04666
5:176708701:A:T	50	100	0.99	0.06373
5:176708749:T:C	50	100	0.95	0.06718
5:176708843:G:A	50	100	1	0.02905
5:176709095:T:C	50	100	1	0.02905
5:176709097:C:T	50	100	1	0.02905
5:176709254:T:C	50	100	0.99	0.03195
5:176709386:C:T	50	100	1	0.02905
5:176709475:C:G	50	100	1	0.02033
5:176709649:G:A	50	100	1	0.03341
5:176709772:A:C	50	100	1	0.2972
5:176709866:G:A	50	100	1	0.03341
5:176710078:T:C	50	100	1	0.03359
5:176710112:A:G	50	100	1	0.03341
5:176710438:C:T	49	100	0.91	0.04012
5:176710483:G:A	50	100	0.98	0.2787
5:176710489:T:C	50	100	0.98	0.3125
5:176710495:C:T	50	100	1	0.02996
5:176710514:T:C	49	100	1	0.03341
5:176710807:G:A	50	100	1	0.03341
5:176710877:T:C	50	100	1	0.03341
5:176710990:G:A	50	100	1	0.0207
5:176711038:A:G	50	100	0.99	0.2988
5:176711246:C:T	50	100	1	0.02487
5:176711477:A:C	50	100	0.98	0.3068
5:176711481:A:T	50	100	0.97	0.3444
5:176711483:T:A	50	98	0.87	0.1233
5:176711845:C:A	50	100	0.98	0.2039
5:176711849:G:C	50	100	0.98	0.1485
5:176712103:G:A	50	100	1	0.01834
5:176712170:A:G	50	100	0.98	0.1218
5:176712295:C:A	50	100	0.84	0.03849
5:176712669:G:A	50	100	0.99	0.3511
5:176712706:C:T	50	100	0.99	0.3513
5:176712737:G:A	50	100	0.99	0.2059
5:176712778:T:C	50	100	0.99	0.3508
5:176712904:G:C	50	100	0.99	0.4374
5:176713053:C:T	50	100	1	0.02106
5:176713138:C:G	50	100	1	0.03504
5:176713158:G:A	50	100	0.99	0.3544
5:176713340:A:G	50	100	0.99	0.3509
5:176713429:T:G	50	100	0.99	0.08442
5:176713451:T:C	50	100	0.98	0.1458
5:176713476:C:T	50	100	0.89	0.01725
5:176713571:G:A	50	100	1	0.03504
5:176713629:C:T	50	100	0.98	0.01943
5:176713638:A:C	50	100	1	0.03504
5:176713641:C:T	50	100	0.98	0.1725
5:176713655:G:C	50	100	1	0.03522
5:176713800:T:C	50	100	0.93	0.1222
5:176713867:G:A	50	100	0.98	0.0512
5:176714326:G:C	50	100	1	0.03504
5:176714352:G:A	50	100	1	0.03359
5:176714441:T:C	50	100	0.99	0.2048
5:176714448:G:C	49	100	0.93	0.01743
5:176714497:G:A	50	100	1	0.03504
5:176714512:G:A	50	98	0.96	0.03722
5:176714659:C:T	50	98	1	0.02106
5:176714733:T:A	50	100	1	0.03504
5:176714792:T:C	50	100	1	0.01834
5:176714950:C:T	50	100	1	0.09913
5:176715063:C:T	50	100	1	0.03504
5:176715158:A:C	50	100	1	0.03504
5:176715215:C:T	50	100	1	0.01834
5:176715257:A:G	50	100	0.98	0.1402
5:176715309:G:T	50	100	1	0.03504
5:176715503:T:G	50	100	0.99	0.2046
5:176715939:T:G	50	100	0.99	0.3769
5:176716182:C:T	50	100	0.95	0.01852
5:176716242:A:G	50	100	0.99	0.4103
5:176716264:G:A	50	100	0.99	0.4103
5:176716313:G:A	50	100	0.99	0.4103
5:176716315:C:G	50	100	0.98	0.04103
5:176716663:C:T	50	100	0.98	0.2538
5:176716852:G:A	50	100	0.88	0.03086
5:176717015:T:C	50	98	1	0.1825
5:176717063:C:T	50	100	0.99	0.4105
5:176717339:G:T	50	100	0.67	0.02124
5:176717347:A:G	50	100	0.99	0.4109
5:176717393:A:C	50	100	1	0.4163
5:176717470:T:C	50	98	0.97	0.3497
5:176717799:C:T	50	98	0.92	0.315
5:176717838:A:G	50	96	0.99	0.1756
5:176718317:G:C	50	98	0.99	0.4323
5:176718545:A:G	50	98	1	0.03468
5:176718884:A:G	50	100	1	0.183
5:176718952:G:A	50	100	0.99	0.0886
5:176718957:G:A	50	100	0.99	0.08715
5:176719197:T:C	50	100	0.98	0.2086
5:176719200:C:T	50	100	0.98	0.4261
5:176719304:G:A	50	100	1	0.1029
5:176720170:T:C	50	98	0.97	0.1552
5:176720504:T:C	50	100	1	0.01834
5:176720551:G:A	50	100	0.98	0.04757
5:176721053:C:G	50	100	0.98	0.3076
5:176721117:G:T	50	98	0.95	0.02996
5:176721186:A:C	50	98	0.98	0.4248
5:176721464:T:A	50	98	0.99	0.3814
5:176721522:C:A	50	98	0.98	0.04739
5:176721527:C:T	50	96	0.99	0.3802
5:176721697:G:C	50	98	0.98	0.0423
5:176721740:G:A	50	98	1	0.03105
5:176721767:C:T	50	98	0.98	0.4121
5:176721950:C:T	50	98	0.94	0.03377
5:176722275:A:G	50	100	0.98	0.4141
5:176723445:C:T	50	98	1	0.01816
5:176724338:A:T	50	100	0.99	0.1037
5:176724396:A:C	50	100	0.93	0.09023
5:176724461:G:A	50	98	0.98	0.152
5:176724651:C:T	50	100	0.99	0.1253
5:176724746:C:T	50	98	0.97	0.3135
5:176725933:G:A	50	98	0.98	0.3696
5:176726192:G:A	50	98	0.98	0.1915
5:176726640:C:T	50	100	0.98	0.4337
5:176726857:G:A	50	98	0.92	0.03322
5:176726960:G:A	50	98	0.97	0.2122
5:176726984:C:A	50	98	0.94	0.02996
5:176728151:G:C	50	100	0.97	0.01852
5:176728538:A:G	50	98	0.97	0.2438
5:176728992:C:T	50	96	0.92	0.03577
5:176729227:C:T	50	100	0.96	0.2324
5:176729717:G:C	50	100	0.97	0.2938
5:176731046:G:A	50	100	0.95	0.1291
5:176731456:C:T	50	98	0.91	0.02941
5:176731619:G:A	50	100	0.93	0.4902
5:176732714:T:C	50	100	0.87	0.01688
5:176732928:A:G	50	90	0.83	0.2999
5:176732930:C:A	50	96	0.73	0.01707
5:176732956:G:C	50	94	0.84	0.3032
5:176733096:T:C	50	76	0.64	0.4515
5:176733171:T:C	50	96	0.96	0.02542
5:176733460:G:A	50	100	0.74	0.01471
5:176733462:G:A	50	76	0.78	0.2769
5:176733622:C:T	50	100	0.78	0.03885
5:176733818:A:T	50	98	0.8	0.04049
5:176734031:T:C	50	98	0.86	0.1846
5:176734052:T:C	50	98	0.98	0.03086
5:176734473:T:C	50	100	0.98	0.04775
5:176735021:A:G	50	100	0.95	0.04739
5:176735022:C:T	50	100	0.93	0.01888
5:176735348:T:C	50	100	0.98	0.04394
5:176735426:A:G	50	98	0.98	0.04684
5:176735568:A:G	50	98	0.98	0.04684
5:176735580:C:T	50	96	0.92	0.4887
5:176735621:A:G	50	100	0.87	0.08878
5:176735789:C:T	50	98	0.98	0.04684
5:176735811:C:T	50	96	0.92	0.1578
5:176735949:C:T	50	96	0.92	0.4897
5:176736450:T:G	50	98	0.91	0.04684
5:176736788:A:C	50	100	0.95	0.04394
5:176736793:C:T	50	96	0.93	0.2489
5:176736805:C:T	50	100	0.76	0.01507
5:176737007:G:C	50	96	0.92	0.1596
5:176737940:G:A	50	96	0.92	0.3017
5:176738085:A:G	50	96	0.92	0.4337
5:176738181:G:A	50	100	0.85	0.0659
5:176738313:C:T	50	100	0.84	0.01307
5:176738780:C:T	50	100	0.77	0.0158
5:176739555:C:T	50	100	0.82	0.01688
5:176739561:G:A	50	100	0.83	0.06173
5:176739817:C:T	50	98	0.9	0.07534
5:176740253:C:G	50	96	0.81	0.1866
5:176740291:G:A	50	100	0.9	0.05719
5:176740301:T:C	50	96	0.88	0.4786
5:176740415:T:A	50	100	0.87	0.07353
5:176741506:C:A	50	90	0.85	0.1489
5:176742057:A:T	50	98	0.88	0.4946
5:176742344:A:G	50	100	0.86	0.07226
5:176742489:G:A	50	100	0.85	0.02052
5:176742594:G:A	50	100	0.88	0.01906
5:176743761:G:A	50	100	0.84	0.06354
5:176744369:C:T	50	100	0.81	0.01053
5:176744492:G:A	50	100	0.87	0.06917
5:176744694:C:T	50	100	0.86	0.06845
5:176746518:C:A	50	100	0.74	0.0138
5:176746786:C:T	50	98	0.87	0.08533
5:176746857:G:T	50	100	0.9	0.02433
5:176747162:A:G	50	96	0.92	0.4595
5:176747274:T:G	50	96	0.92	0.4599
5:176747485:T:C	50	100	0.85	0.0207
5:176747556:C:T	50	100	1	0.01416
5:176747768:A:C	50	100	0.81	0.01543
5:176748284:T:G	50	100	0.7	0.01434
5:176748429:A:G	50	100	0.93	0.0158
5:176748848:C:G	50	98	0.92	0.4699
5:176749256:G:T	50	100	0.84	0.01943
5:176749382:A:G	50	100	0.9	0.461
5:176749743:T:C	50	100	0.84	0.01525
5:176750001:G:A	50	98	0.93	0.04267
5:176750190:A:T	50	100	0.94	0.01924
5:176750521:C:G	50	100	0.95	0.0768
5:176750656:A:T	50	100	0.84	0.01543
5:176750861:A:G	50	100	0.98	0.06954
5:176751230:C:T	50	100	0.94	0.01906
5:176751431:A:G	50	100	0.95	0.04975
5:176751594:A:G	50	100	0.94	0.01924
5:176751897:A:T	50	100	0.99	0.04248
5:176753526:G:A	50	100	0.68	0.01489
5:176754260:G:A	50	100	0.97	0.01398
5:176754876:A:G	50	100	0.94	0.01906
5:176755443:C:T	50	100	0.99	0.0423
5:176755551:C:A	49	100	0.99	0.04394
5:176755554:A:C	47	97.9	0.6	0.01761
5:176755614:A:G	50	98	0.91	0.02669
5:176756065:A:C	50	92	0.95	0.3243
5:176756070:A:T	50	94	0.86	0.13
5:176756073:T:A	50	94	0.92	0.3239
5:176756339:T:C	50	98	1	0.04158
5:176757131:A:G	50	98	0.95	0.08588
5:176758101:C:T	50	100	0.97	0.1627
5:176758394:T:A	50	98	0.88	0.07716
5:176758543:G:T	50	98	0.82	0.03794
5:176758700:A:T	50	100	0.99	0.01616
5:176758837:A:T	50	98	0.96	0.3243
5:176759368:T:C	50	100	0.97	0.1806
5:176759542:A:T	50	100	0.99	0.01616
5:176759961:G:A	50	98	0.95	0.0187
5:176760061:T:A	50	100	0.97	0.05047
5:176760099:G:T	50	100	0.99	0.01616
5:176760227:T:C	50	100	0.97	0.1805
5:176760455:G:A	50	98	0.9	0.1216
5:176760470:T:A	50	100	0.97	0.05065
5:176760673:A:G	50	100	0.96	0.05519
5:176761072:G:A	50	100	0.95	0.05537
5:176761207:G:A	50	98	0.94	0.1736
5:176761746:T:C	50	100	0.9	0.07716
5:176762290:T:C	50	96	0.92	0.09441
5:176763383:T:C	50	100	0.96	0.01362
5:176763958:G:C	50	96	0.95	0.1104
5:176765081:T:C	50	98	0.98	0.03686
5:176765892:T:C	50	100	1	0.05955
5:176766121:C:T	50	98	0.98	0.0374
5:176766240:G:C	50	100	0.99	0.02052
5:176766507:G:C	50	100	0.92	0.0748
5:176766511:T:G	50	98	0.98	0.03704
5:176766582:G:A	50	100	0.96	0.0138
5:176767241:G:C	49	100	0.98	0.02633
5:176767498:G:A	50	98	0.94	0.04648
5:176767941:T:C	50	100	1	0.05919
5:176768071:A:C	50	98	0.98	0.09949
5:176769186:G:A	50	100	0.95	0.01216
5:176769326:A:C	50	100	0.98	0.06264
5:176769683:A:G	50	98	0.98	0.09913
5:176769698:T:A	50	100	1	0.05937
5:176769707:C:A	50	100	1	0.05937
5:176769776:G:A	50	98	0.66	0.01017
5:176770252:G:A	50	100	0.77	0.01198
5:176770990:C:T	50	98	0.95	0.0354
5:176771004:A:G	50	100	0.75	0.01198
5:176771039:A:G	50	100	0.98	0.06391
5:176771169:G:A	50	100	0.98	0.06391
5:176771276:C:G	50	90	0.72	0.02015
5:176771643:G:A	50	100	0.89	0.02869
5:176771960:T:C	50	100	0.89	0.02614
5:176772853:C:A	50	100	0.97	0.08842
5:176774060:G:C	50	100	1	0.0118
5:176774177:A:T	50	100	0.93	0.02469
5:176774429:G:A	50	98	0.96	0.03377
5:176774882:C:G	50	100	1	0.0118
5:176775521:A:G	50	100	0.93	0.02669
5:176775801:C:G	50	100	0.84	0.01997
5:176775974:C:T	50	100	0.96	0.01035
5:176776573:G:A	50	98	0.96	0.09985
5:176776797:G:C	50	100	0.86	0.02705
5:176776934:C:T	50	98	0.91	0.03704
5:176777085:C:T	48	100	0.88	0.04975
5:176777103:C:T	49	100	0.93	0.07244
5:176777427:G:A	50	100	0.98	0.03558
5:176777525:C:G	50	98	0.85	0.01888
5:176777677:G:A	50	100	0.85	0.02869
5:176777866:G:A	50	100	0.8	0.01289
5:176778115:C:A	50	100	0.98	0.03413
5:176779626:T:C	50	100	0.94	0.02288
5:176779837:G:A	50	100	0.94	0.02215
5:176780212:T:C	50	100	0.96	0.1109
5:176780262:T:C	50	98	0.98	0.2013
5:176780495:C:G	50	100	0.85	0.02778
5:176780909:G:A	50	100	0.97	0.06046
5:176781668:C:T	50	100	0.97	0.01434
5:176782191:C:G	50	100	0.98	0.1117
5:176782413:A:G	50	98	0.99	0.2028
5:176782446:T:A	50	100	0.96	0.03994
5:176782510:C:T	50	100	0.98	0.07135
5:176782530:G:T	50	100	0.92	0.02197
5:176782985:C:T	50	100	1	0.01235
5:176783181:G:A	50	100	0.98	0.07117
5:176783654:A:G	50	100	0.93	0.04049
5:176784147:T:C	50	100	1	0.08569
5:176784400:G:A	50	100	1	0.1111
5:176784686:G:A	50	100	1	0.08642
5:176784719:T:C	50	100	0.99	0.07716
5:176784937:G:A	50	98	0.96	0.07988
5:176784984:G:A	50	100	0.9	0.04847
5:176785289:G:A	50	100	0.94	0.2685
5:176785333:G:A	50	100	0.96	0.01688
5:176785593:A:G	50	98	0.94	0.03413
5:176785811:A:G	50	100	0.97	0.181
5:176785857:T:C	50	100	0.97	0.01107
5:176785868:C:T	50	100	0.9	0.01816
5:176786354:A:G	50	100	0.96	0.05338
5:176786695:C:T	50	100	0.96	0.06209
5:176786718:A:T	50	100	0.83	0.01107
5:176786817:G:C	50	100	0.84	0.0216
5:176787486:C:T	50	100	0.96	0.07317
5:176787610:C:T	50	100	1	0.01198
5:176787679:A:G	50	100	0.96	0.02142
5:176787789:G:A	50	100	1	0.01162
5:176787880:C:T	50	100	0.97	0.09368
5:176788628:C:G	50	100	0.98	0.1026
5:176789040:G:A	50	100	0.97	0.01507
5:176789180:A:G	50	100	0.99	0.09041
5:176789322:G:A	50	100	0.97	0.06209
5:176789928:A:G	50	100	0.92	0.02088
5:176789972:C:T	50	100	0.91	0.02052
5:176790114:A:G	50	100	0.98	0.04684
5:176790326:A:G	50	100	0.98	0.1062
5:176791706:T:C	50	100	0.94	0.08969
5:176791896:C:T	50	100	0.98	0.07879
5:176792296:G:T	50	100	0.98	0.3108
5:176792307:G:A	50	100	1	0.1458
5:176793014:G:A	50	100	0.98	0.08406
5:176793195:G:A	50	96	0.82	0.1801
5:176793288:C:T	50	100	0.98	0.07861
5:176794238:G:C	50	100	0.98	0.07898
5:176794730:G:T	50	100	0.92	0.1098
5:176794956:G:A	50	100	0.96	0.3125
5:176794961:G:A	50	100	0.99	0.01198
5:176795437:C:A	50	92	0.85	0.06191
5:176795656:A:G	50	100	0.97	0.09786
5:176796904:C:T	50	98	0.98	0.126
5:176797579:G:A	50	96	0.95	0.1919
5:176797730:G:A	50	100	0.94	0.01707
5:176797793:G:C	50	98	0.96	0.2542
5:176797829:T:C	50	98	0.96	0.2549
5:176798112:C:A	50	100	0.91	0.06282
5:176798130:C:A	50	100	0.96	0.06373
5:176798540:A:G	50	100	0.98	0.1661
5:176798682:T:A	50	100	0.77	0.01089
5:176798815:A:G	50	98	0.89	0.01507
5:176800398:A:T	48	100	0.96	0.01344
5:176800490:G:A	48	100	0.97	0.05592
5:176801163:G:C	39	89.7	0.78	0.1972
5:176801719:G:C	44	86.4	0.8	0.3101
5:176802474:C:G	50	100	0.98	0.0748
5:176802591:T:A	50	100	0.98	0.0748
5:176802641:A:G	50	100	0.96	0.08551
5:176803244:G:A	50	100	0.91	0.03086
5:176803749:T:C	50	84	0.94	0.1888
5:176803751:C:T	50	92	0.94	0.1894
5:176804456:T:C	50	100	0.94	0.03994
5:176805304:G:C	50	100	0.94	0.02251
5:176805645:T:C	50	100	0.96	0.04049
5:176807496:T:C	50	100	0.98	0.04412
5:176808753:T:A	50	100	0.88	0.02269
5:176809806:T:C	50	100	0.95	0.08188
5:176810018:G:A	50	100	0.7	0.02433
5:176810153:C:T	50	100	0.83	0.0138
5:176810203:G:C	50	100	0.89	0.05428
5:176811030:G:A	50	98	0.87	0.1004
5:176811040:C:G	50	86	0.81	0.4101
5:176811419:C:T	50	96	0.84	0.04684
5:176811547:C:T	50	88	0.81	0.2255
5:176811712:A:C	50	100	0.66	0.03486
5:176811720:T:C	50	96	0.81	0.05574
5:176811794:A:G	50	88	0.78	0.3642
5:176811922:A:T	50	100	0.83	0.01362
5:176812468:G:C	50	94	0.85	0.2137
5:176812543:C:T	50	100	0.99	0.02687
5:176812765:G:A	50	96	0.87	0.2184
5:176812909:G:T	50	100	0.95	0.01362
5:176812935:C:T	50	100	0.97	0.02015
5:176812973:C:T	50	100	0.82	0.01743
5:176813738:T:C	50	100	0.96	0.02723
5:176813773:G:A	50	100	0.99	0.03903
5:176813797:C:G	50	100	0.97	0.04248
5:176814259:C:T	50	100	0.93	0.03867
5:176815077:C:G	50	100	0.92	0.03722
5:176815324:C:T	50	100	0.96	0.1937
5:176815490:A:T	50	100	0.97	0.03377
5:176815894:A:G	50	96	0.96	0.3068
5:176816394:T:C	50	100	0.96	0.03086
5:176816453:G:T	50	98	0.95	0.1412
5:176816750:T:C	50	100	0.81	0.01924
5:176816814:C:G	50	100	0.9	0.01198
5:176817063:A:G	50	100	0.88	0.01816
5:176817305:A:G	50	100	1	0.02542
5:176817344:G:A	50	100	1	0.02542
5:176817419:A:G	50	100	1	0.02578
5:176818638:A:G	50	100	0.99	0.05901
5:176818934:A:T	50	100	0.98	0.03341
5:176819194:T:C	50	100	0.99	0.05919
5:176819284:T:A	50	100	1	0.0256
5:176819313:G:A	50	100	1	0.0256
5:176819466:C:T	50	100	1	0.0256
5:176820173:G:A	50	100	1	0.0118
5:176820354:A:G	50	100	1	0.0256
5:176820989:C:T	50	100	1	0.0256
5:176821035:G:T	50	100	1	0.06681
5:176821080:A:G	50	100	1	0.06718
5:176821230:C:T	50	100	1	0.02578
5:176821727:C:T	50	100	0.99	0.2037
5:176822108:C:A	50	100	1	0.02578
5:176822134:C:T	50	100	1	0.02578
5:176822493:G:C	50	100	1	0.04085
5:176822863:G:A	50	100	1	0.02578
5:176822928:C:T	50	100	1	0.0118
5:176823001:A:G	50	100	0.97	0.09495
5:176823029:G:A	50	100	0.99	0.01035
5:176823125:G:T	50	100	0.99	0.01053
5:176823136:C:T	50	100	0.98	0.1358
5:176823137:G:A	50	100	1	0.02578
5:176823835:G:A	50	100	0.99	0.2992
5:176823985:T:C	50	100	0.99	0.1198
5:176823993:C:G	50	100	1	0.0118
5:176824132:G:A	50	98	0.99	0.06681
5:176824297:G:A	50	100	1	0.06663
5:176824385:A:G	50	100	1	0.06663
5:176824630:A:G	50	100	0.79	0.01761
5:176825391:G:A	50	100	0.99	0.02215
5:176825527:G:A	50	100	0.99	0.1667
5:176825573:G:C	50	100	1	0.0394
5:176825942:G:T	50	100	1	0.01943
5:176826026:C:T	50	100	0.99	0.06718
5:176826087:G:A	50	100	1	0.0256
5:176827051:A:G	50	98	0.99	0.04448
5:176827371:C:T	50	100	1	0.0256
5:176827487:T:C	50	100	1	0.01107
5:176827684:G:A	50	100	0.99	0.05247
5:176827710:C:T	50	100	0.98	0.02651
5:176827785:T:C	50	100	1	0.01216
5:176828152:T:C	50	100	0.97	0.0866
5:176828656:T:C	50	100	0.99	0.14
5:176828814:T:C	50	100	1	0.02596
5:176829080:G:A	49	100	0.99	0.2324
5:176829715:C:T	49	91.8	0.87	0.2055
5:176830018:G:A	50	100	1	0.01525
5:176830273:C:T	50	100	0.63	0.01144
5:176830418:T:G	50	100	1	0.01924
5:176830459:C:T	49	100	1	0.02578
5:176830579:T:C	48	91.7	0.98	0.305
5:176830635:C:T	48	100	0.99	0.2564
5:176830651:T:C	49	98	0.98	0.2302
5:176830726:A:G	50	100	0.99	0.1387
5:176831028:C:G	50	100	1	0.02578
5:176831400:A:G	50	100	0.99	0.2266
5:176831727:G:A	50	100	0.98	0.1387
5:176831885:C:T	48	79.2	0.68	0.0817
5:176832144:A:G	50	100	0.97	0.08515
5:176832309:A:G	50	100	1	0.01216
5:176832392:C:T	50	100	1	0.0118
5:176833072:A:C	50	98	0.98	0.1218
5:176833184:G:A	50	100	0.67	0.0118
5:176833325:C:T	50	100	0.98	0.14
5:176833491:T:G	50	98	0.98	0.08969
5:176833580:G:T	50	100	1	0.01198
5:176833865:C:T	50	100	1	0.01906
5:176833917:G:C	50	98	0.98	0.2279
5:176835426:G:A	50	96	0.84	0.07099
5:176835753:G:A	50	92	0.97	0.1545
5:176836148:C:T	50	96	0.98	0.2404
5:176836549:A:G	50	100	0.97	0.1387
5:176837049:G:A	50	100	0.94	0.01053
5:176837799:T:G	50	98	0.89	0.02941
5:176838830:A:G	50	98	0.98	0.05229
5:176838981:T:C	50	98	0.97	0.1581
5:176839472:T:A	50	98	0.96	0.1146
5:176839481:T:C	50	100	0.95	0.01307
5:176839717:C:A	50	98	0.86	0.06935
5:176839721:G:A	50	98	0.88	0.07208
5:176839740:A:G	50	98	0.75	0.0374
5:176839833:T:C	48	93.8	0.9	0.03322
5:176839972:A:G	50	100	0.97	0.02415
5:176839980:G:A	50	100	0.96	0.01924
5:176841016:G:A	50	98	0.97	0.01434
5:176841134:G:A	50	98	0.97	0.01434
5:176841201:C:G	50	100	0.99	0.03068
5:176841442:G:A	50	100	0.97	0.03776
5:176841499:T:C	50	98	0.98	0.1345
5:176841822:G:T	50	100	0.97	0.09604
5:176841868:T:C	50	100	0.91	0.02269
5:176841925:C:T	50	98	0.96	0.02179
5:176841939:G:T	50	98	0.96	0.1129
5:176842192:G:A	50	100	0.99	0.0118
5:176842443:G:A	50	98	0.97	0.1133
5:176842446:G:A	50	100	0.99	0.03686
5:176842834:C:T	50	100	0.99	0.03686
5:176843209:A:G	50	100	1	0.01471
5:176843295:C:T	50	100	1	0.01471
5:176843355:C:T	50	96	0.98	0.06173
5:176843359:A:T	50	100	0.97	0.04267
5:176843392:C:T	50	100	0.97	0.03086
5:176843887:G:A	50	100	0.96	0.03577
5:176844790:G:A	50	100	0.98	0.01416
5:176844817:C:T	50	100	0.95	0.07553
5:176844944:G:A	50	98	0.97	0.03504
5:176845180:T:C	50	100	0.9	0.1915
5:176845924:C:T	50	100	0.94	0.03631
5:176845948:T:G	50	100	0.83	0.01434
5:176845950:C:G	50	100	0.83	0.01434
5:176845952:G:T	50	100	0.83	0.01434
5:176845954:A:C	50	100	0.83	0.01434
5:176846069:G:A	50	100	0.92	0.03141
5:176846369:G:A	50	88	0.89	0.2932
5:176846460:T:C	50	96	0.86	0.1734
5:176846807:C:T	49	100	0.96	0.01271
5:176846829:G:A	49	98	0.96	0.08896
5:176846951:A:G	50	100	0.89	0.1331
5:176847901:G:C	50	100	0.97	0.04593
5:176848139:C:G	50	100	0.76	0.02215
5:176848283:A:G	50	100	0.92	0.0158
5:176848716:G:A	50	100	0.98	0.08606
5:176849445:T:C	50	98	0.93	0.1565
5:176850116:T:C	49	95.9	0.94	0.1747
5:176850327:G:T	50	100	0.86	0.03903
5:176850932:C:T	50	100	0.93	0.04557
5:176851524:A:T	50	100	0.88	0.08842
5:176851565:G:A	50	100	0.97	0.03631
5:176851853:A:G	50	98	0.96	0.3695
5:176851857:C:T	50	100	0.98	0.05374
5:176851858:G:A	50	98	0.97	0.05955
5:176852441:C:T	50	100	0.94	0.09005
5:176853071:G:A	50	100	0.96	0.04611
5:176853584:T:C	50	98	0.97	0.1801
5:176853801:G:C	50	98	0.97	0.1763
5:176853898:A:G	50	98	0.98	0.04484
5:176853924:A:G	50	98	0.84	0.09114
5:176854168:C:G	50	96	0.95	0.1737
5:176854319:T:C	50	100	0.94	0.09096
5:176854850:A:G	50	100	0.99	0.03903
5:176855362:C:T	50	100	0.97	0.02614
5:176855379:G:A	50	100	0.99	0.04739
5:176855425:G:A	50	100	0.99	0.02596
5:176855750:T:C	50	100	0.98	0.132
5:176856052:C:G	50	100	0.98	0.02469
5:176856323:G:A	50	100	0.8	0.01017
5:176856353:C:T	50	100	0.98	0.1294
5:176856465:C:T	50	98	0.99	0.06609
5:176857314:T:G	50	100	0.99	0.1322
5:176857712:C:T	50	100	0.99	0.132
5:176857900:A:G	50	100	0.99	0.1322
5:176858046:G:A	50	100	0.94	0.02633
5:176858060:G:C	50	100	0.99	0.07589
5:176858117:G:A	50	100	0.99	0.03105
5:176858223:C:T	50	100	0.99	0.07534
5:176858597:C:T	50	100	0.99	0.4296
5:176858609:C:T	50	100	0.99	0.02596
5:176858700:C:T	48	100	0.99	0.03123
5:176858768:A:C	46	97.8	0.99	0.01144
5:176858772:A:C	45	95.6	0.94	0.01616
5:176858778:A:G	48	91.7	0.92	0.02796
5:176858806:A:G	50	98	0.93	0.02033
5:176858920:G:T	50	100	0.94	0.2019
5:176859083:G:A	48	100	0.93	0.02596
5:176860028:A:G	50	100	0.98	0.1313
5:176860127:C:T	50	100	0.91	0.08079
5:176860194:G:C	50	100	0.98	0.09713
5:176860210:G:T	50	100	0.97	0.06137
5:176860346:G:A	50	100	0.97	0.02542
5:176860949:G:A	50	100	0.93	0.01271
5:176860966:G:A	50	100	0.96	0.01235
5:176861163:G:A	50	100	0.98	0.4346
5:176861424:G:A	50	100	0.98	0.1309
5:176861450:A:G	50	100	0.98	0.295
5:176861550:T:A	50	100	0.98	0.03086
5:176861728:A:G	50	100	1	0.01289
5:176861848:C:T	50	98	0.78	0.01906
5:176861849:A:G	50	100	0.99	0.4343
5:176861854:G:C	50	98	0.96	0.4866
5:176862459:T:G	50	100	0.98	0.03105
5:176862865:A:G	50	100	0.9	0.02233
5:176863497:G:C	50	100	0.99	0.01325
5:176864386:T:C	50	100	0.99	0.0541
5:176864449:G:A	50	98	0.84	0.04793
5:176864727:G:A	50	100	0.99	0.04684
5:176865098:C:T	50	100	0.82	0.01416
5:176865155:A:G	50	100	0.99	0.04684
5:176865263:T:A	50	100	0.99	0.0541
5:176866702:C:T	50	98	0.95	0.1501
5:176866938:A:C	50	100	0.91	0.08134
5:176867599:C:T	50	100	0.99	0.01271
5:176867894:G:T	50	98	0.98	0.134
5:176868003:T:A	49	98	0.94	0.02306
5:176868311:C:T	50	100	0.97	0.04829
5:176868977:A:G	50	100	0.98	0.2754
5:176869203:G:T	50	100	0.98	0.02651
5:176869925:G:A	50	100	0.99	0.01289
5:176870603:G:C	50	100	0.98	0.04847
5:176870628:C:A	50	100	0.98	0.04847
5:176870691:G:A	50	100	0.98	0.01634
5:176870737:C:T	50	100	0.98	0.1382
5:176870842:G:T	50	100	0.91	0.01198
5:176870950:A:G	40	95	0.72	0.07771
5:176871786:A:C	47	100	0.66	0.0207
5:176871809:C:T	50	98	0.78	0.01979
5:176872903:G:A	49	100	0.82	0.01616
5:176873186:C:T	50	100	0.98	0.03341
5:176874587:C:T	50	100	0.99	0.04684
5:176874849:A:C	50	100	0.94	0.04829
5:176874932:C:T	50	100	0.99	0.04684
5:176875092:G:C	50	100	0.99	0.04684
5:176876670:A:G	50	100	0.96	0.1993
5:176877398:A:G	50	100	0.94	0.09532
5:176877669:G:A	50	100	0.99	0.03304
5:176877755:G:A	50	100	0.96	0.1365
5:176877966:G:A	50	100	0.87	0.0256
5:176878164:C:T	50	100	0.99	0.02959
5:176878465:T:A	50	98	0.96	0.4423
5:176878677:C:T	49	93.9	0.81	0.1839
5:176878889:G:A	50	100	0.87	0.0285
5:176878952:A:G	50	100	0.96	0.1783
5:176878973:G:A	50	98	0.97	0.2053
5:176879675:G:A	50	94	0.94	0.4392
5:176880009:G:A	50	100	0.98	0.01979
5:176880272:G:T	50	100	0.95	0.01307
5:176880503:T:C	48	100	0.94	0.3651
5:176880756:T:C	50	100	0.93	0.06736
5:176880962:A:G	50	100	0.94	0.1322
5:176881654:C:A	50	100	0.93	0.01416
5:176881994:G:A	50	100	0.96	0.02487
5:176882141:A:G	50	100	0.62	0.01598
5:176882486:G:C	50	98	0.89	0.01725
5:176882719:T:C	50	90	0.89	0.1541
5:176882771:T:C	50	96	0.93	0.02633
5:176882809:T:C	50	96	0.75	0.065
5:176883088:T:C	50	96	0.76	0.03958
5:176883163:G:A	50	86	0.81	0.3816
5:176883197:T:C	50	92	0.81	0.1396
5:176885059:T:C	50	98	0.89	0.02796
5:176885411:A:T	50	100	0.92	0.02342
5:176885461:G:T	50	100	0.7	0.02378
5:176885964:C:T	50	94	0.87	0.3745
5:176886334:T:G	50	98	0.94	0.1347
5:176886981:C:T	50	96	0.85	0.02233
5:176887433:C:T	50	98	0.98	0.3339
5:176887458:G:A	50	96	0.97	0.3704
5:176887638:G:A	50	96	0.98	0.3339
5:176887872:C:T	50	96	0.96	0.4457
5:176888298:C:T	50	94	0.98	0.3351
5:176888546:G:A	50	98	0.75	0.03468
5:176888821:G:T	50	100	0.98	0.01362
5:176888879:G:A	50	100	0.96	0.0187
5:176888997:A:G	50	100	1	0.01398
5:176889200:A:G	50	94	0.96	0.3682
5:176889343:G:A	50	100	0.95	0.1095
5:176890742:G:A	50	96	0.98	0.1216
5:176891429:C:T	50	100	0.97	0.0138
5:176891811:C:T	50	100	1	0.04975
5:176892352:C:A	50	100	0.96	0.0325
5:176892377:A:G	50	98	0.99	0.1743
5:176893105:G:C	50	100	0.97	0.08842
5:176893259:T:C	50	100	1	0.04666
5:176893642:G:A	50	100	0.97	0.01398
5:176894406:G:C	50	100	1	0.01325
5:176894573:A:G	50	100	1	0.1325
5:176894791:T:G	50	100	1	0.03885
5:176895135:C:A	50	98	0.98	0.05138
5:176895138:C:G	50	98	0.97	0.05156
5:176895145:T:C	50	98	0.98	0.05138
5:176895147:T:C	50	98	0.98	0.05138
5:176895148:G:A	49	98	0.98	0.05138
5:176896297:G:A	50	100	1	0.3829
5:176896975:G:A	50	100	0.98	0.03232
5:176897136:G:A	50	100	1	0.01325
5:176897728:G:C	50	100	1	0.4588
5:176897979:C:T	50	100	1	0.1106
5:176898176:T:C	50	100	0.99	0.2711
5:176898500:T:C	50	100	1	0.1649
5:176898902:G:T	50	100	1	0.1107
5:176899013:T:C	50	100	0.99	0.03195
5:176899230:T:C	50	98	1	0.4484
5:176899649:T:C	50	100	1	0.1107
5:176899720:C:A	50	98	1	0.3613
5:176899947:C:G	50	100	0.99	0.0797
5:176900307:A:G	50	100	1	0.01325
5:176900453:C:A	50	100	1	0.02778
5:176900643:G:A	50	100	1	0.3695
5:176901195:C:T	50	100	0.99	0.07444
5:176901335:G:A	50	100	1	0.3709
5:176901353:C:T	50	100	1	0.1155
5:176901677:T:C	50	100	1	0.1107
5:176902081:T:G	50	100	1	0.01325
5:176902739:A:G	50	100	1	0.03922
5:176902828:A:C	50	100	1	0.1227
5:176903185:T:A	50	100	1	0.1654
5:176903235:C:T	50	100	1	0.07988
5:176903358:C:T	50	100	1	0.03903
5:176903387:A:C	50	100	1	0.1153
5:176904831:A:G	50	100	1	0.1155
5:176906125:C:T	50	100	1	0.4572
5:176906132:T:C	50	98	0.86	0.01307
5:176906522:T:C	50	100	1	0.01325
5:176906747:G:T	50	100	1	0.3622
5:176906768:A:G	50	100	1	0.1592
5:176907194:C:T	50	100	1	0.4515
5:176907600:T:G	50	100	1	0.2714
5:176908230:T:C	50	100	1	0.4568
5:176908584:C:T	50	98	0.96	0.04303
5:176909008:C:T	50	100	0.82	0.01743
5:176909188:T:A	50	100	1	0.2714
5:176909754:T:C	50	100	1	0.3707
5:176909991:C:T	50	100	1	0.1599
5:176910856:C:G	50	100	0.99	0.05211
5:176911954:A:G	50	100	1	0.3626
5:176912163:C:A	50	100	1	0.03195
5:176912208:A:C	50	100	1	0.3626
5:176912498:G:A	49	100	1	0.4568
5:176912676:T:A	47	100	0.9	0.01235
5:176912812:G:A	50	100	1	0.02778
5:176912959:C:T	50	100	0.86	0.01707
5:176913992:C:G	50	100	1	0.3533
5:176915554:C:T	50	100	1	0.03195
5:176916060:G:A	50	100	1	0.2714
5:176916482:C:T	50	100	0.99	0.08115
5:176916752:C:A	50	100	0.97	0.08388
5:176917347:G:A	50	100	1	0.1153
5:176917390:G:A	49	100	0.97	0.01525
5:176918124:C:T	50	100	1	0.07426
5:176918442:A:G	50	98	0.87	0.0158
5:176920219:A:G	50	100	1	0.0719
5:176920638:G:A	50	100	0.94	0.07389
5:176920923:C:T	50	100	1	0.03903
5:176922385:T:C	50	100	1	0.3624
5:176922520:T:C	50	100	0.65	0.02015
5:176922781:T:G	50	100	1	0.01325
5:176923335:A:G	50	100	1	0.1155
5:176923874:A:T	50	90	0.9	0.2052
5:176923900:G:C	50	96	0.95	0.2427
5:176923902:C:G	50	94	0.94	0.2424
5:176924039:C:T	50	100	1	0.03903
5:176924057:C:T	50	100	1	0.0325
5:176924083:C:T	50	100	0.99	0.2712
5:176924329:A:T	50	98	1	0.3669
5:176924895:C:T	50	100	1	0.1594
5:176925735:C:T	50	100	1	0.3691
5:176926005:T:C	50	100	0.99	0.0748
5:176927226:G:A	49	91.8	0.91	0.1255
5:176927804:A:C	50	100	0.93	0.02015
5:176928114:G:A	50	100	1	0.07426
5:176928269:G:T	50	100	1	0.03214
5:176928311:C:T	50	100	1	0.3624
5:176928883:G:A	50	100	1	0.3693
5:176929125:C:T	50	100	1	0.01652
5:176929387:C:T	50	100	1	0.2709
5:176929459:T:G	50	100	1	0.03903
5:176930381:G:C	50	100	0.97	0.0138
5:176930422:T:G	50	98	0.96	0.04303
5:176930441:G:C	50	100	1	0.03232
5:176930810:A:G	50	100	1	0.1153
5:176931064:A:G	50	100	1	0.457
5:176931607:T:C	50	100	0.99	0.0512
5:176931952:G:A	50	100	0.97	0.0138
5:176932056:G:C	50	100	1	0.03903
5:176932135:T:C	50	100	1	0.3535
5:176932320:A:G	50	100	0.98	0.03649
5:176932334:T:C	50	100	1	0.2712
5:176932548:A:G	50	98	1	0.08842
5:176933085:G:A	50	100	1	0.03903
5:176933121:G:C	50	100	0.98	0.01525
5:176933325:A:G	50	100	0.91	0.01525
5:176934125:C:T	50	100	1	0.09041
5:176934303:T:C	50	98	1	0.02796
5:176934589:C:T	50	100	1	0.03922
5:176934972:C:T	50	100	1	0.1155
5:176935136:C:T	50	100	1	0.2712
5:176935313:G:A	50	98	0.93	0.04975
5:176935585:C:G	50	100	1	0.1204
5:176936428:T:C	50	100	1	0.4515
5:176937038:A:G	50	98	1	0.3622
5:176937701:T:C	50	100	1	0.0325
5:176937722:G:T	50	100	1	0.1155
5:176937804:G:A	50	100	1	0.01325
5:176938281:C:A	50	100	1	0.1155
5:176938749:T:C	50	98	0.99	0.1133
5:176938846:A:C	50	100	1	0.03903
5:176939895:C:T	50	100	1	0.1204
5:176939994:G:A	50	100	0.86	0.03686
5:176940198:T:C	50	100	0.99	0.01543
5:176940743:A:G	50	100	1	0.05846
5:176941573:T:C	50	100	1	0.03903
5:176942067:A:C	50	100	1	0.07516
5:176942091:C:A	50	100	1	0.02977
5:176942130:G:A	50	100	1	0.03903
5:176942299:G:C	50	100	1	0.01325
5:176942825:C:T	50	100	1	0.01525
5:176942904:C:T	50	100	1	0.1155
5:176943401:A:G	50	100	1	0.1594
5:176943987:T:C	50	100	1	0.457
5:176944339:T:C	50	100	1	0.03903
5:176945458:C:T	50	100	1	0.04085
5:176945481:C:T	50	100	1	0.01525
5:176945514:G:A	50	100	1	0.0325
5:176945592:C:T	50	100	1	0.3626
5:176946382:C:T	50	100	1	0.1162
5:176946443:C:T	50	100	0.99	0.03903
5:176946593:G:T	50	100	1	0.07426
5:176947102:T:G	50	98	0.84	0.05011
5:176947104:C:T	50	100	1	0.03903
5:176947648:C:T	50	100	0.99	0.03903
5:176947828:A:G	50	100	1	0.1155
5:176948092:T:C	50	100	1	0.1155
5:176948455:T:C	50	98	0.91	0.06155
5:176949111:A:T	50	100	0.95	0.08442
5:176949492:C:T	50	100	1	0.3695
5:176949506:G:C	50	100	1	0.1155
5:176950068:T:A	48	100	1	0.457
5:176950146:C:T	49	100	1	0.03195
5:176950151:G:A	48	100	1	0.01325
5:176950368:G:T	50	100	1	0.1155
5:176950749:A:C	50	100	1	0.1155
5:176950763:G:A	50	100	0.86	0.03704
5:176951432:G:A	50	100	1	0.1155
5:176951573:G:T	50	100	1	0.457
5:176951980:C:G	50	100	1	0.07516
5:176952438:G:C	50	100	1	0.2712
5:176953825:T:C	50	100	1	0.03903
5:176953940:A:T	50	100	1	0.01325
5:176954368:T:C	50	100	1	0.1153
5:176954948:T:G	50	100	1	0.01471
5:176955994:G:A	50	100	1	0.07426
5:176956600:T:C	50	100	0.96	0.04321
5:176957549:G:A	50	100	1	0.03195
5:176957682:T:C	50	100	1	0.1599
5:176963613:G:A	50	100	1	0.1155
5:176965207:G:A	50	100	0.89	0.03068
5:176965361:A:G	50	100	1	0.1204
5:176965715:T:C	49	100	1	0.01325
5:176965978:C:A	50	100	1	0.03195
5:176966446:T:C	50	100	0.94	0.02578
5:176966580:A:G	50	100	1	0.1153
5:176966660:A:G	50	100	1	0.03903
5:176967244:G:A	50	100	1	0.03195
5:176967389:G:A	50	100	1	0.07516
5:176967456:C:G	50	100	1	0.03903
5:176967673:T:C	49	100	0.91	0.02869
5:176967800:G:A	50	100	1	0.01634
5:176967903:T:A	50	100	0.84	0.01362
5:176968189:G:T	50	100	1	0.4568
5:176968296:C:T	50	100	1	0.1109
5:176968666:C:T	50	100	1	0.03232
5:176969333:T:A	50	100	1	0.1155
5:176969887:T:C	50	100	1	0.2714
5:176971333:G:A	50	100	1	0.1155
5:176971709:G:A	50	100	0.86	0.03686
5:176971842:G:A	50	100	1	0.07516
5:176971993:T:G	50	100	1	0.07516
5:176972358:G:A	50	98	0.86	0.03686
5:176972628:C:T	50	100	1	0.02996
5:176973493:T:C	50	100	1	0.1155
5:176974786:C:T	50	100	1	0.1155
5:176974948:G:A	50	100	1	0.03903
5:176975400:G:A	50	100	1	0.47
5:176976022:A:G	50	98	1	0.4568
5:176976029:T:A	50	100	1	0.03195
5:176976169:A:C	50	100	1	0.37
5:176977075:T:G	50	100	1	0.1109
5:176977598:G:A	44	88.6	0.99	0.3934
5:176977686:G:T	50	100	1	0.1153
5:176977961:A:G	50	100	1	0.3695
5:176978267:C:G	50	100	1	0.0797
5:176978794:C:T	50	100	1	0.1204
5:176980027:G:A	50	100	1	0.03903
5:176981040:C:G	50	100	1	0.02941
5:176981366:G:A	50	100	1	0.03232
5:176982152:T:G	50	100	1	0.1153
5:176983132:C:G	50	100	0.93	0.05792
5:176983297:C:T	50	100	1	0.07988
5:176983425:G:A	50	100	1	0.3696
5:176983432:G:A	50	98	0.98	0.03958
5:176983468:C:T	50	100	1	0.1153
5:176983696:C:T	50	98	0.96	0.04375
5:176983752:G:A	50	100	0.97	0.1109
5:176983765:C:T	48	100	1	0.03903
5:176983945:T:G	47	100	0.99	0.1155
5:176984110:C:T	49	100	0.91	0.02487
5:176984171:G:A	46	100	0.98	0.03867
5:176984336:C:T	43	93	0.98	0.2607
5:176984376:C:T	47	100	1	0.1153
5:176984441:G:A	46	100	1	0.1107
5:176984444:C:T	46	100	1	0.1153
5:176984722:G:T	50	100	1	0.03903
5:176984757:T:C	50	98	0.7	0.01126
5:176985003:T:C	50	98	1	0.4568
5:176985455:T:A	49	100	1	0.09041
5:176985557:T:C	50	100	1	0.2716
5:176986217:C:G	50	100	0.99	0.05102
5:176986558:G:A	49	100	1	0.03903
5:176986569:C:G	50	98	0.99	0.457
5:176986828:C:G	50	100	0.9	0.02959
5:176988613:T:C	50	100	1	0.03195
5:176988963:A:G	50	100	1	0.4568
5:176989515:C:A	50	100	1	0.07516
5:176989935:C:G	50	100	1	0.1151
5:176990385:C:G	50	100	1	0.4553
5:176990804:G:A	50	100	1	0.07426
5:176991077:G:A	50	100	1	0.1156
5:176991120:G:C	50	100	1	0.03195
5:176991575:A:C	49	100	1	0.05229
5:176991926:C:T	50	100	1	0.3696
5:176992646:A:T	50	98	0.83	0.01053
5:176992647:T:A	49	98	0.98	0.1118
5:176993050:G:A	50	100	1	0.1155
5:176993737:G:A	50	100	1	0.1155
5:176993845:T:C	50	100	1	0.01525
5:176994252:C:G	50	100	1	0.03885
5:176994690:A:G	50	100	0.94	0.01071
5:176997034:A:G	50	100	1	0.3698
5:176997353:T:C	50	100	1	0.1155
5:176997489:C:T	50	100	1	0.07516
5:176997610:A:G	50	100	1	0.4568
5:176998280:G:A	50	100	1	0.4699
5:176998420:C:T	49	100	0.95	0.03976
5:176998580:A:C	50	98	1	0.4512
5:176999054:T:C	50	100	1	0.1155
5:176999162:T:C	50	100	1	0.01525
5:176999780:T:C	50	100	1	0.03903
5:177000064:T:C	50	100	0.97	0.112
5:177000277:G:T	50	100	1	0.1206
5:177000376:G:A	50	100	0.98	0.07444
5:177000479:C:T	50	88	1	0.1155
5:177001736:G:A	50	98	0.84	0.04648
5:177002127:A:C	48	100	0.99	0.2725
5:177002166:G:A	50	100	1	0.03195
5:177002168:A:G	50	98	1	0.4512
5:177002568:G:A	50	100	1	0.1155
5:177002897:T:C	50	100	1	0.3698
5:177003382:C:T	50	100	1	0.03922
5:177003713:T:C	50	100	1	0.1155
5:177003722:T:C	50	100	1	0.3629
5:177004257:G:A	50	100	1	0.07516
5:177004537:T:C	50	100	1	0.1153
5:177004575:C:T	50	100	1	0.1599
5:177004758:C:G	50	100	1	0.3704
5:177005584:T:C	50	100	1	0.4566
5:177005755:T:C	50	100	1	0.2718
5:177005879:C:A	50	100	1	0.07426
5:177005898:C:T	50	100	1	0.12
5:177005946:C:G	50	100	0.99	0.38
5:177006062:C:T	50	98	1	0.4537
5:177006308:C:T	50	100	1	0.03922
5:177007439:G:A	50	98	1	0.4566
5:177007644:T:C	50	100	1	0.06954
5:177007981:A:C	50	100	1	0.2623
5:177008573:T:C	50	100	0.98	0.03667
5:177008980:G:A	50	100	1	0.07516
5:177009385:A:G	50	100	0.99	0.01525
5:177009905:C:T	50	100	1	0.1156
5:177010860:A:T	50	100	1	0.1156
5:177012448:G:A	49	100	0.98	0.1605
5:177012634:A:T	50	100	1	0.01525
5:177013184:C:T	50	100	1	0.07516
5:177013228:G:T	50	100	1	0.3624
5:177013925:C:T	50	100	1	0.03994
5:177014007:A:C	50	100	1	0.03268
5:177014198:G:A	50	100	1	0.3696
5:177014213:C:T	50	100	1	0.3624
5:177014652:C:T	50	100	1	0.03994
5:177015878:T:A	50	100	1	0.1156
5:177017538:C:T	50	100	0.98	0.04049
5:177017860:C:T	50	100	1	0.3693
5:177017969:A:G	50	94	0.78	0.0207
5:177018168:T:C	50	100	1	0.36870000000000003
5:177018493:A:T	50	100	1	0.4568
5:177018697:T:C	50	100	1	0.4568
5:177018947:C:T	50	100	0.94	0.04267
5:177019044:T:C	50	100	1	0.1607
5:177020025:T:G	50	100	1	0.1156
5:177020516:C:T	50	100	1	0.05755
5:177021138:T:C	49	100	1	0.4695
5:177021718:G:T	50	100	1	0.1191
5:177021800:T:C	50	100	1	0.163
5:177021847:C:T	50	100	0.96	0.08479
5:177021900:C:G	50	100	0.99	0.156
5:177021936:G:C	50	100	1	0.1156
5:177022237:G:A	50	100	0.98	0.1605
5:177022605:G:C	50	98	1	0.1225
5:177023836:C:G	50	100	1	0.4651
5:177023862:C:A	50	98	0.88	0.05011
5:177024077:C:T	50	100	0.87	0.05447
5:177024321:C:T	50	100	1	0.1158
5:177024596:C:G	50	100	1	0.3531
5:177025353:A:T	50	100	1	0.1169
5:177025604:C:T	50	100	1	0.07444
5:177025997:A:T	50	100	1	0.1142
5:177026047:G:A	50	100	1	0.1169
5:177026071:A:G	50	100	1	0.02941
5:177026573:A:G	50	100	0.99	0.1629
5:177027074:A:G	50	100	1	0.3686
5:177027080:A:T	50	100	1	0.4566
5:177027341:G:T	50	100	0.99	0.01489
5:177028268:G:A	50	100	0.94	0.1133
5:177028713:T:C	50	88	0.92	0.03776
5:177028714:T:C	49	87.8	0.97	0.1146
5:177028735:T:A	46	84.8	0.98	0.1561
5:177028758:T:C	46	97.8	1	0.1629
5:177029038:G:A	50	100	1	0.07244
5:177029370:C:T	50	100	1	0.01688
5:177029579:T:C	50	100	0.89	0.0256
5:177030476:G:A	50	100	0.96	0.02977
5:177030536:T:C	50	100	1	0.03994
5:177030610:T:C	50	100	1	0.1569
5:177032203:T:C	50	100	1	0.1629
5:177032436:G:A	50	100	1	0.163
5:177032777:C:T	50	100	0.96	0.04267
5:177033357:C:G	50	100	1	0.3706
5:177033462:C:T	50	100	1	0.156
5:177033577:G:A	50	100	1	0.1569
5:177033653:G:A	50	100	1	0.4577
5:177034038:T:C	50	100	1	0.1629
5:177034262:A:G	50	100	1	0.1629
5:177034499:T:G	50	100	1	0.1569
5:177034594:G:A	50	100	1	0.156
5:177034973:T:C	50	100	1	0.4564
5:177035429:G:C	50	94	0.77	0.01852
5:177035546:C:T	50	100	1	0.1569
5:177035872:C:T	50	100	1	0.1158
5:177035935:G:A	50	100	1	0.1569
5:177036114:A:G	50	100	1	0.1569
5:177036410:G:T	50	100	1	0.03994
5:177036550:C:T	50	100	1	0.09023
5:177036650:G:C	50	100	0.97	0.01961
5:177036969:A:G	50	100	0.94	0.01507
5:177037003:C:G	50	100	1	0.156
5:177037040:C:T	50	100	1	0.156
5:177037737:C:A	50	100	0.96	0.136
5:177038098:A:T	50	78	0.96	0.4653
5:177038267:T:G	50	88	0.86	0.06427
5:177038269:G:T	49	83.7	0.96	0.3771
5:177038271:G:T	48	83.3	0.89	0.2057
5:177038273:G:T	49	87.8	0.94	0.2994
5:177038275:G:T	49	93.9	0.96	0.2627
5:177038444:G:A	50	100	1	0.1158
5:177038879:T:C	49	100	0.85	0.02633
5:177039010:G:A	50	100	1	0.4575
5:177039175:C:G	50	100	1	0.1629
5:177039177:A:C	50	100	1	0.1629
5:177039719:C:T	50	100	1	0.1162
5:177040008:G:A	50	100	0.95	0.07389
5:177040211:T:C	50	100	1	0.07916
5:177041246:T:G	50	100	1	0.03976
5:177042952:G:A	50	100	1	0.161
5:177043260:A:G	50	98	0.86	0.01652
5:177044056:T:G	50	100	1	0.1556
5:177044283:T:C	50	100	1	0.07407
5:177044590:C:T	50	100	1	0.4581
5:177045338:G:A	50	100	1	0.2721
5:177045459:A:G	50	100	1	0.03976
5:177045834:A:G	50	100	1	0.0276
5:177046053:A:G	50	100	1	0.03976
5:177046258:A:G	50	100	1	0.1607
5:177046312:A:C	50	98	0.83	0.04611
5:177046491:C:T	50	100	1	0.1607
5:177046754:T:C	50	100	1	0.1607
5:177047016:A:T	50	100	1	0.1614
5:177047032:T:A	48	95.8	0.98	0.116
5:177047347:T:G	50	100	1	0.2736
5:177047497:C:T	50	100	0.93	0.05737
5:177047712:C:G	50	100	1	0.1607
5:177048195:G:A	50	100	0.96	0.04267
5:177048354:G:A	50	100	1	0.1149
5:177048898:C:T	50	100	0.91	0.02614
5:177049094:G:T	50	100	0.91	0.02614
5:177049105:A:G	50	100	1	0.3711
5:177049197:C:G	50	94	0.71	0.08896
5:177049378:G:A	50	100	0.86	0.01707
5:177049579:G:A	50	100	1	0.1547
5:177049604:T:A	50	100	1	0.4557
5:177049706:C:T	50	100	0.99	0.1569
5:177050077:C:T	50	100	1	0.1547
5:177051247:T:G	49	100	1	0.3678
5:177051319:T:C	50	100	0.99	0.1609
5:177051526:C:T	50	100	1	0.1547
5:177051625:A:G	50	100	1	0.1607
5:177052224:A:G	50	100	1	0.1607
5:177052436:A:G	50	100	1	0.1607
5:177052602:G:A	50	100	1	0.1607
5:177052648:A:G	50	100	1	0.1547
5:177054143:G:A	50	100	1	0.07407
5:177054263:G:A	50	100	1	0.1547
5:177054391:A:T	50	100	0.99	0.4664
5:177054400:T:G	50	100	1	0.03431
5:177054467:C:G	50	100	1	0.1547
5:177054830:A:C	50	100	0.99	0.1674
5:177054857:C:G	50	100	1	0.1547
5:177055029:C:T	50	100	1	0.1607
5:177055041:T:G	50	100	0.7	0.01053
5:177055316:G:A	50	100	1	0.1129
5:177055510:C:T	50	100	1	0.1607
5:177055512:A:G	50	100	1	0.1607
5:177055544:A:T	50	100	1	0.1607
5:177055804:A:G	50	100	1	0.4492
5:177055984:A:G	50	100	1	0.4566
5:177056106:A:G	50	96	1	0.4562
5:177056116:G:A	50	98	1	0.07407
5:177056619:C:T	50	100	1	0.07407
5:177056686:A:G	50	100	1	0.4564
5:177057226:G:A	50	100	1	0.1547
5:177057464:T:C	50	100	1	0.4566
5:177057465:G:A	50	100	1	0.1547
5:177057983:A:G	50	100	1	0.1607
5:177058203:G:A	50	100	1	0.1547
5:177058415:G:A	50	98	0.82	0.04557
5:177058426:A:G	50	98	0.84	0.04575
5:177058459:G:A	50	100	1	0.1547
5:177058804:C:T	50	100	1	0.1547
5:177060160:C:T	50	100	1	0.1607
5:177060391:C:T	50	100	1	0.1547
5:177060392:A:G	50	100	1	0.455
5:177060732:T:C	50	98	1	0.1607
5:177060876:C:T	50	100	1	0.155
5:177060927:A:G	50	100	1	0.1607
5:177061077:A:T	50	100	1	0.02996
5:177061130:G:A	50	100	0.95	0.01779
5:177061951:C:T	50	100	0.9	0.01235
5:177062255:T:C	50	100	1	0.1607
5:177063134:A:G	50	100	1	0.1115
5:177063249:G:A	50	100	0.99	0.07407
5:177063757:A:G	50	100	0.99	0.1607
5:177064267:G:A	50	100	1	0.1607
5:177064482:C:G	50	100	1	0.1547
5:177064840:C:T	50	98	0.99	0.1538
5:177065511:C:T	50	100	0.88	0.01616
5:177065556:G:A	50	100	0.99	0.4626
5:177065882:T:G	50	88	0.86	0.1859
5:177066105:G:A	50	100	1	0.1547
5:177066262:C:T	50	100	1	0.1547
5:177066682:G:A	50	100	1	0.1547
5:177066921:G:A	50	100	1	0.1131
5:177066923:C:G	50	100	1	0.1547
5:177067101:A:G	49	100	0.99	0.4562
5:177067236:C:G	50	100	1	0.1547
5:177067879:T:C	50	100	1	0.03413
5:177069850:T:C	49	100	1	0.1547
5:177070379:T:C	50	100	1	0.1643
5:177071089:G:A	50	100	0.99	0.3684
5:177071235:G:A	50	100	1	0.1547
5:177071698:G:A	49	91.8	0.69	0.02596
5:177071881:C:T	50	98	0.99	0.2649
5:177072467:G:A	50	100	1	0.1545
5:177073932:T:G	50	100	0.98	0.0394
5:177074582:C:A	50	100	0.99	0.1641
5:177075155:T:C	50	100	0.98	0.3749
5:177075618:A:G	50	100	0.99	0.2772
5:177075868:A:G	50	100	0.99	0.3731
5:177076562:A:G	50	98	0.99	0.36
5:177076731:C:T	50	100	1	0.1521
5:177077491:T:A	50	100	1	0.1523
5:177078057:A:G	50	100	1	0.1523
5:177078070:C:T	50	100	1	0.1523
5:177078647:A:G	50	100	1	0.04176
5:177078858:G:T	50	100	1	0.1525
5:177079216:G:A	50	100	1	0.1523
5:177079492:C:T	50	98	1	0.1523
5:177079730:C:T	50	100	1	0.1523
5:177079871:G:A	50	100	0.96	0.04285
5:177080351:A:T	50	100	0.94	0.1069
5:177080508:C:T	50	100	0.82	0.01126
5:177080564:C:T	50	100	0.96	0.06845
5:177080594:C:T	50	100	0.89	0.1173
5:177081130:A:G	50	100	0.89	0.03341
5:177081363:A:G	50	96	0.85	0.2013
5:177081507:G:T	50	100	0.85	0.09005
5:177081602:A:T	50	92	0.82	0.1147
5:177082583:T:G	50	90	0.79	0.3724
5:177082634:G:A	50	100	0.83	0.01198
5:177082654:G:A	50	98	0.89	0.2418
5:177082778:G:A	50	100	0.9	0.01216
5:177082850:G:A	50	98	0.92	0.2422
5:177082937:G:T	50	98	0.81	0.05792
5:177082970:A:T	48	100	0.9	0.2416
5:177083110:A:G	50	100	0.76	0.02015
5:177083113:C:A	50	98	0.86	0.03704
5:177083133:A:T	50	100	0.93	0.01344
5:177083135:T:A	50	86	0.88	0.2656
5:177083137:T:A	50	94	0.91	0.3482
5:177083139:T:A	49	87.8	0.87	0.289
5:177083408:G:A	50	98	0.84	0.02451
5:177083891:A:G	50	100	0.96	0.234
5:177084038:C:A	50	100	0.91	0.06609
5:177084094:T:C	50	100	0.97	0.1952
5:177084224:C:T	50	100	0.98	0.01216
5:177084347:C:A	50	100	0.86	0.01307
5:177084431:G:T	50	100	0.96	0.2545
5:177084538:A:G	50	100	0.91	0.01162
5:177084673:A:T	44	97.7	0.85	0.04412
5:177084675:A:T	41	95.1	0.8	0.063
5:177085477:C:T	50	100	0.97	0.07317
5:177085524:G:A	50	98	0.92	0.03849
5:177085854:G:C	50	100	0.95	0.01398
5:177085986:T:C	50	100	0.98	0.07298
5:177086091:T:C	50	100	0.9	0.02977
5:177086246:C:G	50	100	0.98	0.195
5:177086459:A:G	50	98	0.98	0.356
5:177086869:T:C	45	95.6	0.99	0.1478
5:177086895:C:A	50	94	0.96	0.2565
5:177087594:T:C	50	100	0.99	0.1944
5:177088112:G:A	50	100	0.94	0.01325
5:177088157:A:G	50	98	0.95	0.03849
5:177088169:C:T	50	100	0.85	0.02814
5:177088772:G:A	50	100	0.84	0.02578
5:177089536:C:G	49	100	0.94	0.01398
5:177089539:C:T	50	98	0.79	0.01107
5:177089541:C:T	50	100	0.85	0.02814
5:177089630:G:A	50	100	0.98	0.2369
5:177089827:C:G	50	100	0.85	0.02578
5:177089952:A:G	50	100	1	0.1948
5:177090057:G:C	50	100	0.91	0.03395
5:177090169:G:A	49	100	0.98	0.234
5:177090291:A:G	50	100	0.99	0.1952
5:177090325:T:C	50	100	1	0.195
5:177090460:T:G	50	100	0.99	0.2809
5:177090796:C:T	50	100	0.98	0.2338
5:177091314:A:C	50	100	0.98	0.2338
5:177091425:T:C	50	100	1	0.1952
5:177091765:C:T	50	100	0.85	0.02814
5:177091783:C:T	50	100	0.98	0.2338
5:177091943:A:G	50	98	0.85	0.01216
5:177092286:G:A	50	100	1	0.1492
5:177092515:A:G	50	100	0.84	0.02977
5:177093242:G:A	50	100	0.97	0.2542
5:177094455:C:T	50	100	0.98	0.2367
5:177095035:C:T	50	100	0.96	0.2518
5:177095061:G:A	50	100	0.96	0.07498
5:177095561:C:T	50	100	0.94	0.06282
5:177095727:C:T	50	100	0.96	0.3589
5:177096185:G:A	50	100	0.96	0.01216
5:177096561:C:A	50	100	0.99	0.1955
5:177096596:A:G	50	98	0.98	0.276
5:177096797:T:G	49	100	0.94	0.06718
5:177096860:C:T	46	97.8	0.82	0.07062
5:177096869:T:C	44	95.5	0.68	0.06118
5:177097702:A:T	50	100	0.98	0.01216
5:177098028:G:C	48	100	0.97	0.06082
5:177098070:G:A	50	100	0.96	0.07825
5:177098291:G:A	50	100	0.96	0.07825
5:177099114:A:T	50	100	0.92	0.02033
5:177099234:G:A	50	100	0.96	0.3745
5:177099269:G:A	50	90	0.97	0.2845
5:177099873:C:T	50	98	0.98	0.01452
5:177099977:C:G	50	100	0.85	0.01035
5:177100176:G:A	49	100	0.93	0.01398
5:177100576:G:T	50	96	0.96	0.3451
5:177101105:G:A	50	96	0.94	0.2605
5:177101385:G:A	50	100	0.98	0.2279
5:177101422:A:G	50	100	0.93	0.0138
5:177101544:A:G	50	100	0.98	0.2279
5:177101792:G:A	50	98	0.93	0.0138
5:177102082:T:G	50	96	0.98	0.2485
5:177102101:C:G	50	100	0.97	0.0423
5:177102457:C:T	50	100	0.98	0.1821
5:177102531:C:T	50	100	0.9	0.01416
5:177102558:A:G	50	98	0.93	0.0138
5:177102582:A:C	50	98	0.93	0.0138
5:177102704:G:C	50	100	0.98	0.2491
5:177102912:A:T	49	100	0.99	0.06137
5:177103095:G:A	50	100	0.93	0.0138
5:177103355:T:G	50	96	0.86	0.01507
5:177103643:G:A	50	100	0.99	0.061
5:177103830:G:C	50	98	0.97	0.3422
5:177104074:G:A	50	100	0.98	0.2226
5:177104282:C:T	50	100	0.98	0.2231
5:177104333:G:T	50	88	0.8	0.05447
5:177104746:T:C	50	100	0.93	0.0138
5:177104752:T:C	50	100	0.87	0.01434
5:177104771:A:G	50	96	0.96	0.3994
5:177104856:G:T	50	98	0.96	0.2426
5:177104887:C:T	50	88	0.71	0.03486
5:177104891:C:T	50	88	0.7	0.03504
5:177104894:T:C	49	89.8	0.71	0.03395
5:177104899:C:T	49	91.8	0.71	0.03195
5:177104901:C:T	49	89.8	0.71	0.03341
5:177104903:C:T	49	89.8	0.7	0.03377
5:177104904:A:G	49	89.8	0.71	0.03304
5:177104910:T:A	49	89.8	0.7	0.03086
5:177104994:C:T	48	97.9	0.97	0.3016
5:177105216:C:G	50	96	0.96	0.242
5:177105512:A:T	50	100	0.99	0.06318
5:177105691:C:A	50	100	0.98	0.01362
5:177105712:G:A	50	98	0.92	0.01344
5:177105971:C:T	50	100	0.97	0.01344
5:177105988:G:A	50	98	0.93	0.02269
5:177105990:G:A	50	98	0.93	0.02269
5:177106387:A:T	50	96	0.94	0.2048
5:177106519:T:C	50	98	0.94	0.3489
5:177106686:C:T	50	100	0.95	0.01071
5:177106786:G:T	50	94	0.74	0.02687
5:177106790:G:A	50	94	0.7	0.02705
5:177106794:T:C	50	86	0.93	0.358
5:177106795:G:A	50	94	0.71	0.02596
5:177106798:T:C	49	93.9	0.72	0.0256
5:177106799:G:A	50	94	0.71	0.0256
5:177106816:G:T	49	98	0.62	0.01561
5:177106817:A:T	49	98	0.61	0.01652
5:177106851:G:A	49	95.9	0.91	0.1723
5:177106891:C:T	50	98	0.86	0.02397
5:177106896:G:A	50	96	0.94	0.2633
5:177106980:G:A	50	100	0.8	0.01634
5:177107422:A:C	50	96	0.91	0.1487
5:177107515:G:A	50	96	0.93	0.1363
5:177107723:A:C	50	96	0.93	0.4493
5:177107885:G:A	50	96	0.91	0.4844
5:177107957:T:C	50	100	0.98	0.06209
5:177108030:T:C	50	96	0.91	0.1485
5:177108205:C:T	49	95.9	0.89	0.1572
5:177108208:A:G	50	94	0.95	0.2613
5:177109401:T:C	50	100	0.95	0.3647
5:177109407:G:A	50	100	0.98	0.1632
5:177109548:C:T	50	96	0.98	0.1207
5:177110022:G:C	50	100	0.91	0.04285
5:177110406:C:T	50	100	0.98	0.1149
5:177110864:C:T	50	100	0.92	0.04303
5:177111928:T:C	50	100	0.95	0.05156
5:177111948:T:C	50	100	1	0.01017
5:177112017:C:G	50	98	0.95	0.1937
5:177112211:G:A	50	100	0.98	0.1215
5:177112285:C:G	50	100	0.92	0.1342
5:177112581:C:T	50	100	1	0.01017
5:177112678:G:A	50	96	0.96	0.1235
5:177113148:C:T	50	100	0.93	0.05646
5:177113480:A:C	50	100	0.86	0.01289
5:177113580:G:A	50	100	0.88	0.02542
5:177114067:G:A	50	98	0.96	0.01525
5:177114369:C:T	50	98	0.96	0.134
5:177114437:C:T	50	98	0.96	0.05592
5:177114936:C:A	50	100	0.98	0.3542
5:177115593:G:C	50	100	0.96	0.05501
5:177115831:C:T	49	100	0.99	0.3557
5:177115943:C:T	50	100	0.98	0.05937
5:177116148:A:T	50	100	0.93	0.01997
5:177116959:C:A	50	100	0.96	0.04611
5:177117062:C:A	50	100	0.82	0.01271
5:177117227:G:A	50	98	0.98	0.1227
5:177117298:C:G	50	98	0.98	0.2856
5:177117495:A:G	50	98	0.99	0.1282
5:177118091:A:G	50	100	1	0.3551
5:177118141:G:A	50	100	1	0.3553
5:177119257:C:A	50	100	1	0.01017
5:177119313:G:C	50	100	0.96	0.09223
5:177119459:G:A	50	100	0.99	0.1438
5:177119994:A:G	50	98	0.82	0.01489
5:177121085:G:A	50	100	0.98	0.03504
5:177121157:T:C	50	100	1	0.01017
5:177121593:C:T	50	98	0.99	0.2505
5:177121992:C:T	50	100	0.99	0.268
5:177122057:G:A	50	100	0.72	0.01434
5:177122146:G:C	50	98	0.99	0.1068
5:177122181:C:A	45	93.3	0.94	0.1572
5:177122533:C:G	50	100	0.99	0.1044
5:177122784:C:T	50	98	0.89	0.01362
5:177123300:C:A	50	100	1	0.1436
5:177123687:T:A	50	100	1	0.1972
5:177123957:C:A	50	100	1	0.0118
5:177124102:C:A	50	100	1	0.1436
5:177124121:G:A	50	100	0.91	0.01761
5:177124395:G:C	50	100	1	0.1111
5:177125006:A:G	45	93.3	0.99	0.3526
5:177125467:A:G	50	100	1	0.2485
5:177125801:C:T	50	100	1	0.02124
5:177126020:G:A	50	100	1	0.2024
5:177126539:G:A	50	100	0.9	0.01271
5:177126883:G:T	50	100	1	0.02124
5:177127560:C:T	50	100	0.98	0.08351
5:177127772:A:C	50	100	0.79	0.01271
5:177127833:T:G	50	100	0.98	0.09332
5:177127849:G:A	50	100	1	0.02124
5:177128120:T:C	50	100	0.98	0.0886
5:177128155:A:G	50	100	0.98	0.0886
5:177128270:C:T	50	100	1	0.02124
5:177128465:G:A	50	100	1	0.02124
5:177128522:G:A	50	100	0.99	0.2682
5:177128635:A:T	50	100	1	0.1055
5:177130082:C:T	50	100	0.95	0.03922
5:177130249:T:A	50	100	0.92	0.01253
5:177130444:C:T	50	100	1	0.1077
5:177132587:G:T	50	100	0.98	0.08007
5:177132734:G:C	50	100	0.99	0.3373
5:177134112:T:C	46	93.5	0.99	0.3489
5:177134701:C:T	50	100	0.86	0.02397
5:177136078:A:G	50	100	1	0.01017
5:177136697:A:G	50	100	1	0.26
5:177137188:G:A	50	100	0.99	0.1603
5:177137485:G:T	50	100	1	0.01507
5:177137829:G:T	49	100	1	0.01017
5:177138090:C:A	50	100	1	0.01071
5:177138114:C:A	50	100	1	0.02124
5:177138444:C:T	50	100	0.99	0.1351
5:177139228:G:A	49	100	1	0.02088
5:177139514:G:A	50	100	1	0.01017
5:177140229:G:A	50	100	1	0.08787
5:177140682:T:C	50	100	0.98	0.1033
5:177140993:T:C	50	100	1	0.02088
5:177141333:T:A	50	98	1	0.01017
5:177141342:T:A	49	98	1	0.01017
5:177141407:G:A	50	100	0.96	0.01943
5:177141462:C:T	50	100	1	0.02088
5:177141519:G:C	50	100	1	0.3655
5:177141558:A:G	50	100	1	0.482
5:177142187:T:C	50	100	1	0.3655
5:177142625:T:C	50	100	1	0.01017
5:177143281:A:T	50	100	1	0.02088
5:177143916:G:C	50	100	1	0.02088
5:177144523:G:T	50	100	1	0.01198
5:177144807:C:T	50	100	1	0.01507
5:177144988:T:G	50	98	1	0.3658
5:177145769:G:A	50	100	0.95	0.07444
5:177145832:C:T	50	100	1	0.01507
5:177146446:C:T	50	100	0.86	0.01507
5:177146451:G:A	50	100	0.93	0.02433
5:177147087:A:G	50	100	1	0.26
5:177147186:C:A	49	100	1	0.01507
5:177147218:A:G	50	100	0.99	0.1271
5:177147254:T:C	50	100	1	0.01489
5:177147497:C:G	50	100	1	0.01017
5:177147675:C:T	50	100	1	0.2449
5:177148134:T:G	50	98	0.92	0.01162
5:177148180:C:T	50	100	1	0.01507
5:177148316:C:T	49	100	1	0.01507
5:177148686:G:A	50	100	1	0.01507
5:177148718:G:A	50	98	0.99	0.1255
5:177148727:A:G	50	98	0.96	0.01344
5:177149292:C:G	50	100	1	0.01507
5:177149873:G:T	50	100	1	0.01507
5:177149889:C:G	50	100	0.97	0.01017
5:177150041:A:G	50	98	1	0.01071
5:177150543:T:A	50	100	1	0.01017
5:177150847:T:A	50	100	1	0.04938
5:177151071:G:A	50	100	0.99	0.2603
5:177152319:G:A	50	94	0.88	0.05701
5:177152532:C:T	50	96	0.93	0.01307
5:177152539:T:C	50	100	0.99	0.1356
5:177152579:A:G	50	100	1	0.01507
5:177153566:G:A	50	100	1	0.01507
5:177154084:A:G	50	100	1	0.01598
5:177154365:C:T	50	100	1	0.01017
5:177154738:C:G	50	100	1	0.1057
5:177155095:A:G	50	100	0.99	0.1091
5:177155116:G:A	50	100	1	0.1057
5:177155599:A:C	37	97.3	1	0.01507
5:177156241:C:T	50	100	0.98	0.01961
5:177156417:G:A	50	100	1	0.01507
5:177156534:G:T	50	100	1	0.1057
5:177156965:T:C	50	100	1	0.2602
5:177157423:C:T	50	100	1	0.08787
5:177158523:T:C	50	100	1	0.01507
5:177158605:C:T	50	100	0.99	0.1358
5:177159281:T:G	50	98	0.99	0.02269
5:177159659:G:A	50	100	1	0.01198
5:177159897:T:A	50	96	0.98	0.4719
5:177159899:T:A	50	98	0.95	0.187
5:177160110:T:C	50	100	1	0.4818
5:177160374:C:T	50	100	0.99	0.10780000000000001
5:177160767:A:G	50	100	1	0.1057
5:177161239:G:A	50	100	0.93	0.01144
5:177161684:T:C	50	100	1	0.01507
5:177161786:C:T	50	100	1	0.01017
5:177161845:T:A	50	98	0.98	0.05084
5:177161990:A:G	50	100	1	0.04938
5:177162020:G:T	50	100	1	0.01017
5:177162584:A:G	50	100	1	0.4759
5:177163185:A:G	50	100	1	0.01507
5:177163570:A:T	50	100	0.98	0.01943
5:177163967:A:G	50	100	1	0.01525
5:177164564:A:G	50	100	0.96	0.03722
5:177164611:A:T	50	100	1	0.08787
5:177166215:C:G	50	100	1	0.01507
5:177166843:G:C	50	100	0.99	0.1227
5:177166888:C:T	50	100	1	0.01017
5:177167485:A:G	50	100	1	0.04938
5:177167523:A:G	50	100	1	0.01017
5:177167543:A:T	50	100	1	0.01017
5:177167545:A:T	50	100	1	0.01017
5:177167547:A:T	50	100	0.89	0.0158
5:177168076:G:A	50	100	1	0.01507
5:177168079:A:G	50	100	1	0.1353
5:177168521:G:A	50	100	1	0.2451
5:177169808:C:A	50	100	1	0.01017
5:177170251:T:C	50	100	1	0.2028
5:177170558:G:T	50	96	1	0.2783
5:177170693:C:A	50	100	1	0.3658
5:177171177:T:C	50	100	0.98	0.06681
5:177171238:C:T	50	100	1	0.08787
5:177171501:T:C	50	100	1	0.3658
5:177171547:A:T	50	100	1	0.07553
5:177171954:T:C	50	100	0.83	0.02996
5:177172115:A:G	50	100	1	0.1091
5:177172301:A:C	50	100	1	0.01507
5:177173495:C:T	45	95.6	0.97	0.02669
5:177173566:T:C	50	100	1	0.01507
5:177173838:T:G	50	100	0.96	0.02215
5:177174030:C:T	50	100	1	0.3658
5:177174198:T:C	50	100	1	0.3658
5:177174200:A:G	50	100	1	0.0158
5:177174558:T:C	50	100	0.94	0.02887
5:177174620:G:A	50	100	0.99	0.1253
5:177176229:T:C	50	100	0.99	0.01961
5:177176889:C:A	50	100	0.99	0.01961
5:177177020:G:A	50	100	1	0.08805
5:177178272:G:A	50	100	1	0.1353
5:177178319:C:T	50	100	1	0.03286
5:177178483:G:C	49	100	1	0.01525
5:177178896:A:G	50	100	0.95	0.01126
5:177179051:T:A	50	100	1	0.2026
5:177179084:C:T	50	100	1	0.1058
5:177179304:C:T	50	100	1	0.01017
5:177179830:G:A	50	100	1	0.01507
5:177179928:A:T	50	100	0.97	0.01144
5:177180180:C:T	49	100	1	0.1057
5:177180241:C:T	50	100	1	0.01017
5:177180381:C:T	50	100	1	0.01507
5:177180714:G:A	50	100	1	0.1354
5:177180977:G:A	50	100	0.95	0.04611
5:177181332:A:G	50	100	0.97	0.0118
5:177181426:G:T	48	97.9	0.96	0.01144
5:177181427:G:T	48	91.7	0.98	0.1196
5:177181995:A:G	50	100	0.96	0.0167
5:177182620:C:T	50	100	1	0.01507
5:177183011:G:A	50	100	1	0.11
5:177183096:T:G	50	100	1	0.08787
5:177184439:T:G	50	100	1	0.01507
5:177185222:C:G	50	100	1	0.01507
5:177185746:T:A	28	89.3	0.97	0.1173
5:177186055:T:C	39	79.5	1	0.2783
5:177186058:C:T	44	97.7	1	0.01507
5:177186100:A:T	44	95.5	1	0.1071
5:177186228:C:G	50	100	1	0.0492
5:177186449:G:A	50	100	1	0.01507
5:177186876:C:T	50	100	0.99	0.1251
5:177187082:G:A	50	100	1	0.01507
5:177187402:G:A	50	100	1	0.01017
5:177187528:G:A	50	100	1	0.2602
5:177187674:G:T	50	100	1	0.01017
5:177187914:A:G	50	100	0.98	0.06681
5:177188639:G:T	50	100	1	0.01507
5:177188737:G:A	50	100	1	0.2451
5:177188844:T:A	50	96	0.88	0.04593
5:177189064:A:C	50	100	0.98	0.05229
5:177189459:A:G	50	100	0.97	0.06264
5:177189523:T:C	50	100	1	0.09368
5:177189567:T:C	50	100	1	0.2026
5:177190458:T:G	50	100	1	0.08769
5:177190756:G:A	50	100	1	0.01017
5:177190825:A:G	50	96	1	0.0492
5:177190826:T:C	50	96	1	0.05011
5:177190831:A:G	50	96	1	0.0492
5:177190983:T:C	49	100	1	0.01507
5:177191226:T:A	50	100	1	0.01507
5:177191256:C:T	50	100	1	0.01017
5:177191454:T:C	50	100	1	0.05592
5:177191492:A:G	50	100	1	0.0492
5:177192210:T:G	50	100	0.87	0.02433
5:177192386:T:G	50	100	1	0.01525
5:177192468:C:G	50	100	1	0.01017
5:177192553:C:T	50	100	1	0.01017
5:177193183:C:G	50	100	1	0.08787
5:177193207:C:T	50	100	1	0.01434
5:177193209:C:G	50	100	1	0.01017
5:177193211:G:A	50	100	0.87	0.01743
5:177193602:T:C	49	100	1	0.01017
5:177193612:G:A	50	100	1	0.1091
5:177194074:G:C	50	100	1	0.1353
5:177194147:C:T	50	100	1	0.366
5:177194602:T:A	42	81	0.94	0.2491
5:177195622:T:A	50	100	1	0.01507
5:177195720:C:T	50	100	1	0.01507
5:177196528:G:A	50	100	1	0.1093
5:177197370:C:G	50	100	0.99	0.01107
5:177197733:G:A	50	100	1	0.01017
5:177198925:C:A	50	100	1	0.1093
5:177199051:G:A	50	100	0.96	0.05483
5:177199440:A:G	50	100	1	0.1058
5:177199482:A:C	50	100	1	0.01507
5:177199745:A:G	50	100	1	0.01507
5:177199864:G:A	50	100	0.95	0.04593
5:177199890:C:T	50	100	1	0.1093
5:177201547:A:G	50	100	1	0.366
5:177202295:A:G	50	100	1	0.1356
5:177202545:G:A	50	98	1	0.1057
5:177203926:T:C	50	100	1	0.03304
5:177203983:T:C	50	100	1	0.1058
5:177204786:G:T	50	96	0.96	0.1712
5:177205106:G:A	50	100	0.99	0.1251
5:177205907:A:G	50	100	1	0.0492
5:177206392:G:A	50	98	1	0.2785
5:177206492:G:A	50	100	1	0.1271
5:177206702:G:T	50	100	1	0.04938
5:177206748:C:T	50	100	1	0.2603
5:177207151:G:A	50	100	1	0.1356
5:177207188:C:T	50	100	1	0.2024
5:177207216:A:G	50	100	0.99	0.01489
5:177207256:G:A	50	98	1	0.01961
5:177207373:C:T	49	100	0.95	0.01307
5:177207442:C:A	50	100	1	0.2455
5:177207768:G:A	50	100	0.99	0.1093
5:177208650:C:G	49	100	1	0.01961
5:177208939:G:A	50	100	0.99	0.03304
5:177209390:G:A	50	100	1	0.1055
5:177209454:G:C	50	100	1	0.01017
5:177209881:C:T	50	98	1	0.3658
5:177210148:G:A	50	100	1	0.1271
5:177210239:G:T	50	100	0.99	0.1251
5:177210470:G:A	50	100	1	0.01017
5:177210575:T:C	50	100	1	0.1458
5:177211505:G:C	50	100	1	0.01489
5:177212104:T:C	50	100	1	0.1055
5:177212303:C:G	50	100	1	0.05211
5:177212951:A:G	50	100	0.99	0.04484
5:177213003:G:A	50	100	0.7	0.01053
5:177213339:T:C	50	100	0.99	0.1251
5:177213542:A:C	50	100	1	0.01489
5:177213678:G:A	50	100	1	0.02524
5:177213717:C:T	50	100	1	0.01017
5:177214224:C:T	50	100	0.97	0.01471
5:177214305:G:A	50	100	1	0.01489
5:177214433:A:G	50	100	1	0.1057
5:177214728:C:T	50	100	1	0.01489
5:177215564:G:A	50	100	1	0.01489
5:177216150:A:G	50	100	1	0.476
5:177216911:A:G	50	100	1	0.01017
5:177216953:T:G	50	100	1	0.1356
5:177217174:G:A	50	100	1	0.2603
5:177217651:G:A	50	100	1	0.01489
5:177217769:G:A	50	100	1	0.01017
5:177218011:C:G	50	100	1	0.08787
5:177218434:C:A	50	100	1	0.11
5:177218524:A:G	50	100	1	0.1093
5:177218526:C:G	50	100	1	0.01017
5:177218598:C:T	50	100	1	0.01471
5:177218676:T:G	50	100	0.87	0.01452
5:177218738:T:G	50	100	1	0.03468
5:177219127:A:G	50	100	1	0.02524
5:177219218:G:A	50	100	0.93	0.02433
5:177219700:T:C	50	100	1	0.3658
5:177220232:C:T	50	100	1	0.08787
5:177220408:T:G	50	100	1	0.01434
5:177221016:A:T	50	100	1	0.04902
5:177221274:G:A	50	100	1	0.01017
5:177221670:C:T	50	100	1	0.0256
5:177222273:C:T	50	100	1	0.01489
5:177223087:T:C	50	100	1	0.01961
5:177223488:A:G	50	98	1	0.1106
5:177223923:T:A	50	100	0.97	0.02106
5:177223970:G:T	49	100	1	0.2455
5:177224082:T:C	50	100	1	0.01507
5:177226444:G:A	50	100	1	0.01017
5:177226519:G:A	50	100	1	0.3658
5:177227896:C:T	50	100	1	0.01107
5:177228236:T:G	50	98	1	0.2455
5:177228344:T:C	50	100	1	0.2603
5:177228928:A:G	50	100	1	0.1356
5:177228984:G:C	50	100	0.97	0.02233
5:177229316:T:G	50	100	1	0.01489
5:177229394:T:C	50	100	0.97	0.01725
5:177229578:C:G	50	100	1	0.04902
5:177230283:T:C	50	100	1	0.1093
5:177230288:G:T	50	100	1	0.3658
5:177230621:T:A	50	100	1	0.08805
5:177231065:A:T	50	100	1	0.106
5:177231233:G:A	50	100	1	0.2021
5:177232569:G:A	50	100	1	0.106
5:177232937:G:C	50	100	1	0.0325
5:177234271:C:A	50	100	1	0.1093
5:177234543:G:A	50	100	1	0.08787
5:177234807:T:C	50	100	0.99	0.1058
5:177234897:G:A	50	100	1	0.01017
5:177235238:T:C	50	100	1	0.01017
5:177235292:G:A	50	100	1	0.1336
5:177235573:T:A	50	100	1	0.0325
5:177236488:T:A	50	100	1	0.01035
5:177238878:G:A	50	100	1	0.366
5:177239264:T:C	50	100	1	0.01126
5:177240326:C:A	50	100	1	0.2781
5:177240540:C:A	50	100	1	0.01017
5:177240877:A:G	50	100	0.98	0.03195
5:177241088:G:A	50	100	1	0.08805
5:177241154:G:A	50	100	1	0.0325
5:177241923:G:A	50	100	1	0.04902
5:177242029:A:G	50	100	1	0.1057
5:177242486:T:C	50	100	1	0.03304
5:177243198:C:T	50	100	0.98	0.03214
5:177245974:A:T	50	98	0.65	0.01416
5:177245978:T:A	50	100	0.99	0.1634
5:177246067:T:A	50	100	1	0.2783
5:177246278:T:C	50	100	1	0.04902
5:177247195:C:T	50	100	1	0.0325
5:177248530:G:C	50	100	1	0.08805
5:177249302:C:G	50	100	1	0.0187
5:177249322:T:A	50	100	1	0.08805
5:177249350:T:C	50	100	1	0.2458
5:177249456:A:T	50	100	0.89	0.01198
5:177249460:T:A	50	94	0.95	0.3272
5:177249462:T:A	50	100	1	0.01017
5:177249464:T:A	50	98	0.96	0.02651
5:177249489:C:T	50	98	0.79	0.01416
5:177249896:G:A	50	100	0.94	0.01198
5:177250798:C:T	50	100	1	0.0325
5:177251943:G:A	50	100	0.98	0.03195
5:177252232:G:A	50	98	0.95	0.0138
5:177252388:G:A	50	100	1	0.0325
5:177252406:G:A	50	96	1	0.2785
5:177252539:C:T	32	96.9	0.91	0.04357
5:177252694:A:G	50	100	1	0.236
5:177252797:C:T	49	83.7	0.98	0.1311
5:177253268:C:A	50	100	1	0.2017
5:177253390:T:A	50	100	1	0.0325
5:177254348:G:A	50	100	1	0.01017
5:177254392:G:A	50	100	1	0.08805
5:177254647:G:C	50	100	1	0.0187
5:177255150:T:C	50	100	1	0.0325
5:177255589:T:G	49	100	1	0.476
5:177255733:C:T	50	100	1	0.4759
5:177255811:C:T	50	100	1	0.0325
5:177255883:T:C	50	100	0.98	0.01235
5:177256755:C:T	50	100	1	0.03304
5:177256793:A:G	50	100	1	0.09386
5:177257228:C:T	48	100	0.98	0.02959
5:177257232:T:C	50	100	1	0.08805
5:177257695:C:T	50	98	0.93	0.01362
5:177257821:T:A	50	100	1	0.01543
5:177257842:A:T	50	100	0.96	0.05574
5:177257904:G:T	49	98	1	0.2462
5:177259115:T:G	50	100	1	0.0325
5:177259156:C:T	50	100	1	0.01017
5:177259814:G:T	50	100	1	0.01489
5:177259829:T:G	50	100	0.93	0.0325
5:177260423:T:C	50	100	0.99	0.01017
5:177260800:C:T	50	100	1	0.01961
5:177261171:G:T	50	100	1	0.0325
5:177262165:C:A	50	100	1	0.488
5:177262700:G:A	50	100	1	0.08805
5:177264278:T:G	50	100	1	0.2907
5:177264483:C:T	50	100	0.99	0.03958
5:177264594:A:G	50	100	1	0.01017
5:177264849:C:T	50	100	1	0.1093
5:177265580:C:T	50	100	1	0.01017
5:177266015:C:T	50	100	1	0.01017
5:177266574:C:T	50	100	1	0.01017
5:177266575:T:G	50	100	1	0.01017
5:177266834:C:T	50	100	1	0.2544
5:177266887:G:A	50	100	0.99	0.1378
5:177267268:T:C	50	100	1	0.05574
5:177267480:T:A	50	100	1	0.08805
5:177267831:T:G	50	100	0.95	0.03722
5:177268424:A:C	50	100	1	0.01017
5:177268833:C:T	49	100	1	0.0325
5:177269419:A:G	50	100	1	0.0325
5:177270843:C:T	50	100	1	0.3787
5:177272267:T:C	50	100	1	0.1369
5:177272753:C:T	50	100	1	0.01017
5:177272810:A:G	50	100	1	0.2467
5:177272859:A:G	50	100	1	0.0325
5:177273022:C:T	50	100	1	0.04902
5:177273525:G:A	50	100	1	0.04902
5:177273884:G:A	50	100	1	0.374
5:177273971:C:T	50	100	1	0.08842
5:177274394:G:A	50	100	1	0.01489
5:177274542:A:G	50	100	1	0.0886
5:177274849:G:T	50	100	1	0.0325
5:177275051:G:T	50	100	1	0.01017
5:177275745:T:C	50	100	1	0.3676
5:177275832:G:T	50	100	1	0.1369
5:177276086:C:T	50	100	1	0.03195
5:177276990:C:A	50	100	0.93	0.01943
5:177277456:G:A	50	100	0.99	0.2531
5:177277662:T:A	50	100	0.99	0.3678
5:177278243:A:G	50	100	1	0.03268
5:177278770:A:T	50	100	1	0.04902
5:177278974:A:C	50	100	1	0.0325
5:177279238:T:A	50	100	1	0.0325
5:177279624:T:A	50	100	1	0.03232
5:177279798:G:T	50	100	0.99	0.1262
5:177280038:C:T	50	100	0.96	0.01017
5:177280543:G:A	50	100	1	0.0325
5:177281883:G:A	50	100	1	0.0325
5:177282118:C:T	50	100	1	0.08842
5:177282332:G:A	50	100	1	0.02687
5:177282960:T:A	50	100	0.93	0.01325
5:177283064:C:G	50	100	0.99	0.1264
5:177283079:A:G	50	100	1	0.01035
5:177283110:C:T	50	100	0.99	0.1095
5:177283546:C:G	50	100	0.99	0.1532
5:177283625:T:G	50	100	0.99	0.01979
5:177283683:G:A	50	100	1	0.0325
5:177284616:G:A	50	100	1	0.0325
5:177285297:T:C	50	100	1	0.0325
5:177285519:G:A	50	100	0.96	0.05011
5:177286465:A:G	50	100	1	0.0325
5:177286497:C:T	50	100	0.81	0.01035
5:177287366:C:T	50	100	1	0.01017
5:177287568:G:A	50	100	0.99	0.1264
5:177287630:C:T	50	100	0.97	0.01017
5:177287737:G:A	50	100	1	0.01017
5:177287931:C:G	50	100	1	0.3747
5:177287942:T:C	50	100	0.99	0.1264
5:177289158:A:G	50	100	1	0.01017
5:177289347:A:G	50	98	0.97	0.02832
5:177289976:C:T	50	98	0.99	0.4631
5:177290117:T:C	50	100	1	0.2004
5:177290118:G:A	50	100	1	0.2004
5:177290119:T:C	50	100	1	0.2004
5:177290970:G:C	50	100	1	0.01017
5:177291360:A:G	50	100	1	0.28
5:177291895:G:A	50	100	0.98	0.01035
5:177292354:G:A	50	100	1	0.0325
5:177292500:G:T	50	100	1	0.03141
5:177292535:C:G	50	100	1	0.04956
5:177293480:A:G	50	100	1	0.03268
5:177293512:A:G	50	100	1	0.03268
5:177293671:A:G	50	100	1	0.01017
5:177293765:A:G	50	100	1	0.484
5:177294118:G:A	50	100	1	0.0325
5:177294150:T:C	50	100	1	0.0325
5:177294197:T:C	50	100	1	0.1264
5:177294271:G:C	50	100	1	0.1051
5:177296575:G:A	50	98	1	0.01089
5:177296679:T:C	50	100	1	0.03958
5:177297056:G:A	50	100	1	0.03958
5:177297514:G:T	50	96	0.77	0.01325
5:177298797:A:C	50	100	1	0.03341
5:177299001:T:C	50	100	0.99	0.1369
5:177299486:T:C	50	100	1	0.01089
5:177299634:G:A	50	100	0.99	0.2487
5:177299658:T:G	50	100	1	0.01598
5:177300437:T:C	50	100	1	0.1275
5:177301227:C:G	50	100	1	0.01144
5:177301399:G:A	50	100	1	0.1536
5:177301457:G:T	50	100	0.99	0.1641
5:177301816:A:G	50	98	0.99	0.1402
5:177301877:T:C	50	100	1	0.0167
5:177302903:G:C	50	100	1	0.01961
5:177303677:C:G	50	100	1	0.2932
5:177303774:A:T	50	100	0.99	0.3923
5:177303779:G:A	50	100	0.97	0.07789
5:177304451:G:T	50	100	0.99	0.1816
5:177305121:C:T	50	100	0.98	0.04938
5:177305256:G:A	50	100	0.9	0.03667
5:177305484:G:C	50	100	0.9	0.02197
5:177305536:C:G	50	100	1	0.2682
5:177306115:A:G	50	100	1	0.1247
5:177306340:A:G	50	96	0.96	0.3706
5:177306615:T:C	50	98	0.98	0.1164
5:177307149:T:G	50	100	0.93	0.02397
5:177307854:G:C	50	100	0.97	0.2106
5:177308186:G:T	50	96	0.99	0.3676
5:177308382:T:C	50	100	1	0.1095
5:177308611:A:G	50	100	0.99	0.26
5:177309546:C:T	50	100	1	0.03322
5:177310058:C:A	50	100	0.95	0.09168
5:177310282:A:G	50	100	1	0.02524
5:177310308:A:G	50	100	0.98	0.1952
5:177310719:A:G	50	100	1	0.1068
5:177311537:C:A	50	98	0.99	0.1171
5:177312109:C:A	50	98	0.99	0.106
5:177312706:A:G	50	100	1	0.01652
5:177313243:A:G	50	100	0.99	0.2591
5:177313340:C:T	49	100	0.98	0.03813
5:177313703:G:A	50	98	0.98	0.2591
5:177313995:C:A	50	100	0.99	0.4038
5:177314179:G:A	50	100	0.98	0.2611
5:177314185:G:C	50	100	0.99	0.1445
5:177314396:G:C	50	100	0.99	0.1509
5:177314661:G:C	50	100	1	0.05664
5:177315004:G:T	50	100	1	0.03794
5:177315248:G:A	50	100	0.95	0.03486
5:177315502:C:G	50	100	0.94	0.03558
5:177315505:T:C	50	100	0.98	0.2502
5:177315562:A:C	48	79.2	0.79	0.1467
5:177315567:C:G	50	78	0.95	0.3662
5:177315568:C:A	50	100	1	0.03794
5:177315697:T:C	49	100	1	0.01834
5:177315818:A:C	50	100	1	0.03322
5:177316040:T:A	50	98	1	0.05646
5:177316044:T:G	50	98	1	0.05646
5:177316053:C:T	50	98	0.98	0.08751
5:177316354:G:A	50	100	0.98	0.01271
5:177316713:C:G	50	98	1	0.01035
5:177316857:C:T	50	100	0.96	0.04902
5:177316994:C:T	50	98	0.83	0.01216
5:177317886:G:A	50	100	0.98	0.02487
5:177318051:T:G	50	100	0.95	0.07843
5:177318390:T:C	50	100	1	0.03341
5:177318682:T:A	50	100	0.99	0.08824
5:177318870:T:C	50	100	1	0.03341
5:177318955:T:C	50	100	1	0.0256
5:177319031:G:A	50	100	1	0.0256
5:177320581:A:G	50	98	0.99	0.03359
5:177320765:C:G	50	100	1	0.01761
5:177321024:C:T	50	100	0.99	0.03377
5:177321184:C:A	50	100	0.99	0.01452
5:177321627:C:T	50	100	0.99	0.03322
5:177321807:A:G	50	100	0.99	0.05991
5:177322387:G:A	35	97.1	0.91	0.01107
5:177322389:G:A	35	97.1	0.64	0.02741
5:177322391:G:A	35	91.4	0.75	0.09495
5:177322587:C:T	50	100	0.98	0.3747
5:177322927:C:G	50	100	0.94	0.03105
5:177323093:T:A	50	100	0.93	0.07389
5:177323657:A:C	50	98	0.89	0.01743
5:177323687:C:G	50	98	0.99	0.1106
5:177323987:G:A	50	100	0.98	0.108
5:177324058:G:A	50	100	0.99	0.1051
5:177325075:A:G	50	100	0.97	0.02814
5:177325632:G:A	50	98	0.98	0.02705
5:177327664:T:C	50	100	0.99	0.3887
5:177327721:C:T	50	100	0.98	0.07952
5:177328171:G:A	50	100	1	0.03595
5:177328341:T:C	49	100	0.99	0.3887
5:177328463:C:G	50	100	1	0.03595
5:177328510:C:G	50	100	0.97	0.03268
5:177328594:A:C	50	100	0.97	0.02578
5:177328827:G:A	50	100	1	0.03595
5:177328840:C:T	50	100	0.98	0.2959
5:177329087:C:T	50	98	0.96	0.1832
5:177330190:C:T	50	100	1	0.3811
5:177330448:T:G	50	100	0.99	0.07298
5:177330465:T:C	50	100	0.99	0.07444
5:177330738:G:A	50	100	1	0.02179
5:177330840:A:C	50	100	0.98	0.1505
5:177330949:G:A	50	96	0.97	0.1828
5:177330964:A:C	50	100	0.99	0.3097
5:177331116:T:C	50	98	0.99	0.01253
5:177331180:G:A	50	100	0.99	0.01253
5:177331525:A:G	50	100	0.92	0.04103
5:177331778:C:T	50	96	0.97	0.06518
5:177331785:C:T	50	100	0.93	0.09132
5:177332343:C:T	50	100	0.94	0.02578
5:177332532:T:G	50	100	0.99	0.01253
5:177332690:C:T	50	100	0.91	0.01434
5:177332777:C:A	50	100	0.96	0.1462
5:177333226:A:C	49	100	0.99	0.3885
5:177333271:T:C	50	100	0.96	0.02596
5:177334534:A:G	50	100	0.98	0.4014
5:177334620:G:C	50	100	1	0.02142
5:177335232:G:A	50	100	0.99	0.05828
5:177335326:C:T	50	100	1	0.02142
5:177336444:G:A	50	100	1	0.02977
5:177336487:A:C	50	100	0.99	0.08914
5:177336642:T:C	50	100	1	0.02124
5:177336662:T:C	50	100	1	0.07516
5:177336986:G:A	50	100	0.91	0.01344
5:177337107:G:A	50	96	0.87	0.04993
5:177338394:G:A	50	100	0.99	0.3883
5:177338988:T:C	50	100	0.99	0.3829
5:177339176:A:G	50	100	1	0.4381
5:177339542:A:T	50	100	0.95	0.1004
5:177339545:C:T	50	100	1	0.02977
5:177339546:G:A	50	100	0.98	0.2985
5:177340291:A:C	50	100	0.98	0.01289
5:177340419:A:G	50	100	0.95	0.1004
5:177340816:A:G	50	100	0.99	0.2987
5:177340976:C:T	50	100	0.93	0.01107
5:177341002:A:G	50	98	0.92	0.0158
5:177341089:A:G	50	98	0.99	0.3885
5:177341109:C:T	50	98	0.98	0.2985
5:177342230:G:A	49	100	0.92	0.01743
5:177343099:A:T	50	100	0.98	0.01271
5:177343406:G:C	50	98	0.86	0.01398
5:177343686:G:A	50	100	0.97	0.03577
5:177344235:A:T	48	100	0.93	0.01089
5:177344470:C:T	50	100	0.88	0.01344
5:177345026:C:G	50	100	0.98	0.07226
5:177345736:C:T	50	82	0.73	0.2311
5:177346090:T:G	50	100	0.99	0.3885
5:177347017:C:T	50	98	0.99	0.3052
5:177347041:T:G	50	98	0.97	0.01816
5:177347402:G:A	50	98	0.99	0.305
5:177348232:A:G	50	100	1	0.0216
5:177348384:C:G	50	100	0.96	0.1002
5:177348815:C:T	50	100	0.96	0.01017
5:177348850:C:T	50	98	0.98	0.1765
5:177350021:A:C	50	100	1	0.3889
5:177350324:G:A	50	100	0.94	0.02306
5:177350492:G:A	50	100	1	0.3889
5:177351373:A:G	50	100	1	0.01053
5:177352621:C:G	50	100	0.99	0.08224
5:177352688:G:A	50	98	1	0.2967
5:177352775:T:A	50	98	0.98	0.08243
5:177352856:C:A	49	95.9	0.71	0.03395
5:177353136:A:G	50	100	1	0.3873
5:177353544:G:A	50	100	1	0.3853
5:177353681:A:C	50	98	0.99	0.1694
5:177354132:G:A	50	100	0.97	0.01834
5:177354150:A:C	50	98	0.9	0.03595
5:177354208:G:A	50	98	0.97	0.3408
5:177354904:C:T	50	100	0.93	0.2789
5:177355217:T:C	50	100	0.98	0.1659
5:177356856:G:C	50	100	0.99	0.04194
5:177356892:G:A	50	100	0.89	0.01089
5:177357438:T:C	50	100	0.98	0.2792
5:177357447:C:G	50	100	0.98	0.3698
5:177357511:G:A	50	100	0.99	0.1698
5:177357611:G:A	50	100	0.98	0.2789
5:177357612:T:C	50	100	0.98	0.09713
5:177357718:C:A	49	100	0.99	0.01216
5:177359397:C:T	50	98	0.96	0.07879
5:177360679:C:T	50	100	0.96	0.04702
5:177361204:G:T	50	100	0.99	0.04775
5:177361292:A:G	50	100	0.98	0.126
5:177361299:G:A	50	100	0.96	0.02941
5:177361569:T:C	50	100	0.98	0.3731
5:177361621:A:C	50	100	0.98	0.3017
5:177362718:G:T	50	92	0.95	0.3411
5:177363161:A:G	50	100	0.98	0.3764
5:177363381:C:T	50	100	0.99	0.06518
5:177363697:G:T	50	98	0.93	0.04049
5:177363740:C:G	50	100	0.99	0.02179
5:177365490:A:G	50	100	0.99	0.3711
5:177365556:T:C	50	100	0.98	0.3146
5:177365742:G:A	50	100	0.99	0.1641
5:177366391:G:A	50	100	0.93	0.03558
5:177367190:G:A	50	100	0.97	0.2908
5:177368632:C:T	50	98	0.94	0.112
5:177369764:C:T	50	100	0.99	0.08297
5:177370342:G:A	50	100	0.97	0.1743
5:177370860:G:C	50	100	0.89	0.02015
5:177371039:T:G	48	89.6	0.98	0.3578
5:177371073:C:G	38	86.8	0.75	0.05664
5:177371154:T:C	50	98	0.99	0.03885
5:177371305:G:A	50	100	0.98	0.1619
5:177372991:T:C	50	100	0.97	0.3424
5:177373053:C:T	50	100	0.96	0.1805
5:177373360:G:A	50	100	0.98	0.1736
5:177373391:C:T	50	100	0.96	0.08279
5:177373545:C:T	50	100	0.99	0.0837
5:177373756:T:C	50	100	0.92	0.03994
5:177373759:G:A	50	100	0.97	0.04757
5:177373872:T:G	50	100	1	0.0187
5:177374130:C:A	50	98	0.96	0.2435
5:177374396:T:G	50	100	0.99	0.1565
5:177374542:T:C	50	100	0.97	0.0866
5:177374926:G:A	50	100	0.98	0.08424
5:177375249:G:A	50	100	0.99	0.08188
5:177375947:C:T	50	100	0.98	0.08224
5:177376732:G:A	50	100	0.97	0.0158
5:177376813:T:C	50	100	0.97	0.03667
5:177377115:G:A	50	100	0.97	0.08569
5:177378283:A:T	50	100	0.96	0.02179
5:177379514:C:T	50	100	0.94	0.02106
5:177379635:C:T	50	100	0.98	0.3017
5:177379958:T:A	50	100	0.98	0.03468
5:177380190:C:T	50	100	0.97	0.05102
5:177380196:C:T	45	100	0.98	0.1538
5:177380581:G:A	50	100	0.97	0.09622
5:177380725:G:A	50	100	0.99	0.0345
5:177380873:T:G	50	100	0.97	0.0984
5:177381311:G:A	50	100	0.99	0.02542
5:177382259:C:G	50	100	0.95	0.0984
5:177382400:T:A	50	100	0.96	0.09332
5:177382478:G:C	50	100	0.96	0.09332
5:177382617:C:T	50	98	0.92	0.1767
5:177383222:A:T	50	100	0.94	0.09822
5:177384042:G:A	50	96	0.86	0.04448
5:177384352:G:A	50	100	0.99	0.03014
5:177385024:G:C	50	100	0.96	0.02633
5:177385180:G:A	50	100	0.96	0.1048
5:177385304:A:C	50	98	0.74	0.01924
5:177385879:T:C	50	100	0.96	0.01888
5:177385881:G:C	50	100	0.98	0.04884
5:177385907:A:G	50	100	0.98	0.04884
5:177386359:G:C	50	100	0.92	0.01162
5:177386403:C:T	50	100	0.94	0.1547
5:177386768:A:G	50	100	0.96	0.05065
5:177386901:T:C	50	98	0.94	0.09005
5:177387108:T:C	50	82	0.72	0.1127
5:177387655:G:A	50	94	0.96	0.1589
5:177388123:T:C	50	96	0.98	0.1783
5:177388717:G:C	50	100	0.87	0.03159
5:177388765:G:C	50	98	0.98	0.1786
5:177388784:G:A	50	100	0.92	0.02469
5:177388879:G:A	50	98	0.98	0.1599
5:177390142:G:T	50	98	0.97	0.2331
5:177390582:A:T	50	98	0.98	0.1786
5:177390635:A:G	50	98	0.96	0.2338
5:177392251:C:T	50	98	0.97	0.2338
5:177392356:G:A	50	100	0.93	0.03159
5:177392394:C:T	50	100	0.9	0.02524
5:177393025:C:T	50	100	0.83	0.01144
5:177394236:G:T	50	98	0.94	0.0374
5:177394374:C:T	50	98	0.97	0.2326
5:177394448:A:C	50	98	0.97	0.2433
5:177395038:T:C	50	100	0.96	0.04412
5:177395511:G:T	50	100	0.97	0.2407
5:177395986:G:A	50	98	0.94	0.03722
5:177396619:A:G	38	89.5	0.76	0.04884
5:177397136:C:G	50	98	0.96	0.2446
5:177398001:C:T	50	96	0.94	0.03686
5:177398488:A:C	50	94	0.96	0.04484
5:177399376:G:C	50	98	0.91	0.01344
5:177400645:C:T	50	100	0.91	0.03014
5:177400814:C:G	49	95.9	0.94	0.3773
5:177403626:G:A	50	98	0.95	0.3842
5:177404118:A:G	50	94	0.93	0.4893
5:177404543:G:A	50	98	0.95	0.02469
5:177404825:C:G	50	96	0.83	0.0699
5:177404979:T:C	50	94	0.86	0.06863
5:177405031:C:T	50	96	0.9	0.02941
5:177405294:C:A	50	100	0.86	0.01598
5:177406255:A:G	50	98	0.9	0.02142
5:177406285:A:G	50	100	0.78	0.02378
5:177406302:T:C	50	90	0.76	0.1983
5:177406305:A:G	50	88	0.74	0.1825
5:177406316:C:A	50	100	0.72	0.05283
5:177406355:G:T	50	100	0.84	0.01107
5:177406358:A:G	50	100	0.78	0.01253
5:177406361:T:C	50	100	0.82	0.01906
5:177406414:G:A	50	96	0.9	0.3212
5:177406444:G:A	50	100	0.9	0.02705
5:177406451:T:G	50	100	0.91	0.02687
5:177406468:G:A	50	100	0.9	0.02542
5:177407681:G:A	50	100	0.89	0.02215
5:177407700:G:A	50	100	0.86	0.01325
5:177408157:G:A	50	100	0.92	0.01307
5:177408158:C:G	50	100	0.98	0.01253
5:177408181:G:A	50	98	0.85	0.01198
5:177409283:G:C	50	100	0.92	0.02723
5:177409301:A:G	49	98	0.9	0.02832
5:177409531:A:G	50	94	0.91	0.3137
5:177410005:C:T	49	98	0.83	0.01198
5:177410008:A:G	49	100	0.82	0.03831
5:177410013:C:G	49	100	0.83	0.03831
5:177410014:C:G	49	98	0.84	0.03831
5:177410239:G:A	50	98	0.91	0.02832
5:177410403:C:T	50	100	0.93	0.01598
5:177410489:T:G	50	100	0.89	0.0817
5:177410499:C:G	50	96	0.94	0.09786
5:177410503:G:A	50	100	0.9	0.08152
5:177410517:T:C	50	98	0.84	0.07607
5:177410791:A:C	50	98	0.97	0.08406
5:177411311:C:G	50	96	0.92	0.1242
5:177411594:C:T	50	100	0.78	0.06409
5:177411725:G:T	50	100	0.9	0.01344
5:177412584:G:A	50	98	0.79	0.04285
5:177412889:T:G	50	94	0.92	0.3208
5:177412897:T:C	50	94	0.92	0.3172
5:177413310:G:A	50	98	0.95	0.02233
5:177414096:G:A	50	100	0.94	0.02269
5:177414672:A:G	50	100	0.91	0.02687
5:177415473:T:C	50	94	0.85	0.3161
5:177415508:A:G	50	98	0.73	0.03849
5:177416081:C:T	50	100	0.98	0.01398
5:177416099:T:C	50	92	0.87	0.08279
5:177416537:G:C	50	100	0.74	0.03649
5:177417470:A:T	50	98	0.78	0.04847
5:177418376:G:C	50	98	0.86	0.02124
5:177418963:A:T	50	100	0.75	0.01362
5:177420359:G:A	50	100	0.86	0.02869
5:177420417:G:A	50	98	0.98	0.01089
5:177420557:T:G	50	100	0.82	0.02142
5:177421018:A:C	50	92	0.94	0.4742
5:177421063:T:C	50	98	0.88	0.1147
5:177421306:A:G	50	98	0.88	0.04357
5:177422097:T:C	50	94	0.87	0.3357
5:177422167:C:G	50	96	0.94	0.1382
5:177422742:A:T	50	98	0.85	0.01253
5:177423094:G:C	50	100	0.94	0.02741
5:177423255:T:C	49	100	0.96	0.1002
5:177423412:T:C	50	100	0.7	0.02778
5:177423424:T:C	50	98	0.95	0.1111
5:177424124:G:A	50	100	0.76	0.02342
5:177424984:G:A	50	98	0.73	0.01035
5:177425185:T:G	50	98	0.97	0.3493
5:177425254:T:C	50	100	0.93	0.0354
5:177426325:C:T	50	100	0.94	0.03431
5:177427540:G:C	50	100	0.85	0.03431
5:177428011:C:A	50	100	0.87	0.03431
5:177428626:T:A	50	98	0.98	0.4316
5:177429924:T:G	50	96	0.95	0.1374
5:177429994:C:T	50	96	0.76	0.03359
5:177430269:T:C	50	98	0.98	0.3479
5:177430369:C:T	50	100	0.94	0.0345
5:177430511:C:T	50	100	1	0.3235
5:177431048:C:T	50	98	0.98	0.3212
5:177431635:T:C	50	100	0.97	0.02542
5:177432847:C:A	50	96	0.98	0.427
5:177433292:T:C	50	90	0.77	0.06536
5:177434338:C:T	50	98	0.97	0.02687
5:177435500:C:T	50	98	0.85	0.0158
5:177435571:G:A	50	100	0.98	0.02378
5:177435962:T:A	50	98	0.99	0.3362
5:177436089:G:A	49	100	0.97	0.0492
5:177436518:G:C	50	94	0.99	0.3918
5:177437201:T:C	50	98	0.99	0.4424
5:177437268:T:C	50	100	0.99	0.3457
5:177437518:T:G	50	96	0.85	0.2364
5:177438030:G:A	50	100	0.95	0.03468
5:177438328:T:G	50	100	0.99	0.341
5:177438796:G:A	50	100	0.96	0.01289
5:177439005:C:T	50	100	0.95	0.03958
5:177439257:G:A	50	100	0.99	0.3239
5:177440206:T:C	50	100	0.99	0.3241
5:177440275:T:C	50	100	0.99	0.3513
5:177440942:A:G	50	98	0.99	0.3755
5:177441675:T:C	50	98	1	0.0118
5:177442105:C:T	50	98	0.85	0.03558
5:177442699:C:T	50	100	1	0.01362
5:177443198:G:A	50	100	1	0.01362
5:177443699:T:C	50	100	0.99	0.4245
5:177444185:G:T	50	100	0.99	0.03486
5:177444186:C:T	50	100	0.99	0.03486
5:177444633:G:T	50	100	0.99	0.02397
5:177445046:A:G	49	100	0.98	0.03976
5:177445202:T:G	50	100	1	0.01362
5:177445493:A:G	50	98	0.99	0.431
5:177445590:T:C	50	100	0.99	0.3239
5:177446009:C:G	48	93.8	0.99	0.3531
5:177446658:C:T	50	100	0.86	0.0187
5:177447087:C:T	50	100	0.98	0.0256
5:177447193:G:C	50	98	1	0.01162
5:177447742:C:T	50	100	1	0.03994
5:177447940:A:C	50	96	1	0.4316
5:177448955:C:A	50	100	1	0.3856
5:177449022:C:G	50	98	0.98	0.01162
5:177449824:T:C	50	100	1	0.4198
5:177450109:C:T	50	100	1	0.07335
5:177450349:T:C	50	100	0.86	0.01852
5:177450623:C:T	50	100	1	0.3435
5:177451650:C:T	43	100	0.95	0.06954
5:177452159:A:C	50	100	1	0.0699
5:177452210:C:T	50	96	0.95	0.1382
5:177452670:C:T	50	100	0.99	0.3459
5:177453084:C:T	50	98	1	0.4098
5:177453121:C:T	50	100	1	0.06572
5:177455582:A:C	50	100	0.86	0.02596
5:177457876:G:A	50	100	1	0.06572
5:177457902:G:T	50	100	0.93	0.02088
5:177458498:T:C	50	100	1	0.4208
5:177459538:C:T	50	100	1	0.3473
5:177459954:G:A	50	98	0.98	0.06627
5:177460105:A:C	50	98	1	0.4446
5:177461249:C:G	50	100	1	0.0118
5:177461512:G:T	50	100	1	0.02596
5:177462116:G:A	50	100	1	0.06772
5:177462529:C:A	50	98	0.99	0.3702
5:177463066:A:G	49	100	1	0.3515
5:177463415:G:A	50	100	1	0.3469
5:177463641:A:G	50	100	1	0.3468
5:177464459:T:A	50	100	1	0.4455
5:177464498:A:G	50	100	1	0.4201
5:177464916:T:A	50	96	0.68	0.05919
5:177464920:T:C	50	96	0.67	0.05846
5:177464925:T:C	50	96	0.71	0.05919
5:177464950:C:G	50	98	0.71	0.02433
5:177464951:G:A	50	100	0.83	0.01035
5:177464958:C:T	50	98	0.78	0.07498
5:177465348:G:A	50	98	1	0.3304
5:177465363:C:G	50	100	0.87	0.03395
5:177465761:G:A	50	98	1	0.3411
5:177466096:C:T	50	98	0.99	0.01162
5:177466406:C:T	50	100	1	0.06754
5:177467237:G:A	50	100	0.98	0.01452
5:177467755:C:T	50	98	0.97	0.4145
5:177468029:C:T	45	82.2	0.91	0.2017
5:177468353:G:C	50	100	0.61	0.01416
5:177468816:G:A	50	100	1	0.09314
5:177468817:C:A	50	100	1	0.09314
5:177469411:G:A	50	92	0.78	0.05737
5:177470493:C:A	50	96	0.92	0.03994
5:177470806:C:T	50	100	1	0.01761
5:177470947:G:A	50	100	0.99	0.09423
5:177471365:C:T	50	100	1	0.09877
5:177471618:T:C	50	100	1	0.3253
5:177472372:G:A	50	100	0.99	0.01162
5:177472545:G:A	50	100	1	0.3243
5:177472609:C:T	50	100	1	0.0118
5:177473180:C:T	50	98	0.99	0.3248
5:177474004:T:A	50	96	0.99	0.366
5:177475594:C:T	50	100	0.98	0.03849
5:177477144:A:C	50	96	0.9	0.09477
5:177477278:C:G	50	96	0.97	0.4461
5:177477520:G:A	50	98	0.96	0.1765
5:177477875:C:G	50	98	0.78	0.03486
5:177479251:G:A	50	100	0.98	0.4056
5:177480240:T:C	50	100	1	0.01434
5:177480278:A:C	50	98	1	0.0236
5:177480508:T:A	50	98	0.79	0.01652
5:177480509:T:A	50	94	0.94	0.4887
5:177480918:A:G	49	100	1	0.0138
5:177480975:T:A	40	90	0.82	0.0374
5:177480976:T:A	42	95.2	0.64	0.01471
5:177480977:T:A	45	93.3	0.81	0.02832
5:177481000:G:A	40	80	0.97	0.3626
5:177481016:A:G	48	100	1	0.01434
5:177481730:A:C	50	100	0.97	0.3281
5:177482799:G:A	49	100	0.96	0.3613
5:177482833:C:T	50	98	0.92	0.03758
5:177482904:C:T	50	96	0.91	0.1015
5:177483398:G:A	50	100	0.98	0.03885
5:177485072:C:T	50	98	0.92	0.3308
5:177485110:A:G	50	100	0.95	0.01707
5:177485276:G:A	50	98	0.94	0.09985
5:177486408:C:T	50	98	0.94	0.02033
5:177486578:G:A	50	92	0.82	0.02796
5:177486580:G:A	50	100	0.76	0.02015
5:177486604:A:G	50	94	0.83	0.03558
5:177486677:C:T	50	92	0.88	0.1389
5:177486787:T:C	50	98	0.68	0.04503
5:177486966:T:C	27	85.2	0.82	0.2142
5:177487264:A:C	50	98	0.95	0.03686
5:177487686:T:C	50	100	0.9	0.01307
5:177487951:C:T	50	100	0.97	0.05156
5:177487965:C:T	50	98	0.98	0.01779
5:177488142:C:T	50	96	0.92	0.1668
5:177488415:G:A	50	96	0.94	0.341
5:177488552:A:G	50	100	1	0.01253
5:177488668:A:C	50	98	0.95	0.4508
5:177488832:G:A	50	100	1	0.01307
5:177489515:C:T	50	98	0.95	0.3671
5:177489675:C:T	49	95.9	0.89	0.02052
5:177490077:T:C	50	94	0.92	0.1776
5:177490720:A:G	40	92.5	0.8	0.03141
5:177490724:A:G	45	80	0.7	0.09749
5:177490896:C:T	50	98	0.85	0.02487
5:177491621:T:C	50	90	0.89	0.1828
5:177491635:C:T	50	100	1	0.01289
5:177493143:C:A	50	98	0.97	0.3519
5:177494310:G:A	50	98	0.94	0.1658
5:177494956:C:T	50	98	0.83	0.04121
5:177495424:T:C	50	100	0.98	0.3651
5:177495535:G:A	50	98	0.88	0.01943
5:177495642:G:A	50	100	0.98	0.3379
5:177496870:G:A	49	100	0.97	0.01688
5:177497495:G:C	50	96	0.96	0.4924
5:177498086:G:A	50	100	1	0.01253
5:177500083:C:T	50	100	0.97	0.3529
5:177501513:C:T	50	96	0.94	0.03867
5:177502129:C:T	50	96	0.88	0.1941
5:177502184:G:C	50	100	0.96	0.3519
5:177502581:C:T	50	96	0.96	0.22
5:177502973:G:A	50	98	0.97	0.4711
5:177503112:T:C	50	100	1	0.01852
5:177503279:G:A	50	100	1	0.01017
5:177503650:G:A	50	96	0.97	0.4408
5:177504593:G:C	50	98	0.88	0.05646
5:177504705:G:C	50	90	0.94	0.4724
5:177505734:C:T	50	98	0.98	0.02633
5:177506003:G:A	49	100	1	0.01053
5:177506878:G:A	50	100	1	0.01053
5:177507103:C:A	50	100	0.98	0.01053
5:177507758:G:A	50	100	1	0.01053
5:177507861:C:T	50	100	1	0.01053
5:177508158:T:C	50	100	0.95	0.05737
5:177508998:G:A	50	100	0.93	0.02977
5:177509177:T:G	50	100	1	0.03359
5:177509193:G:C	50	100	0.96	0.05719
5:177509271:G:T	50	98	0.97	0.04031
5:177509299:C:A	50	100	0.97	0.3375
5:177509589:T:C	50	98	0.99	0.1077
5:177509645:C:T	50	100	0.91	0.02524
5:177509818:C:G	50	98	0.99	0.1077
5:177510115:C:G	50	100	1	0.01961
5:177510338:A:T	50	98	0.98	0.1077
5:177510413:C:T	50	100	1	0.03141
5:177510706:C:T	50	100	0.99	0.01688
5:177511342:A:G	50	100	0.99	0.4779
5:177511680:C:T	50	100	0.99	0.0158
5:177511694:G:A	50	100	1	0.01198
5:177511788:G:A	50	100	1	0.01053
5:177512226:G:C	50	98	1	0.02015
5:177512687:C:T	50	100	1	0.01834
5:177512734:A:G	50	100	0.87	0.02796
5:177513273:C:T	50	100	0.99	0.315
5:177513383:G:A	50	100	0.99	0.3577
5:177513870:G:C	50	100	1	0.02796
5:177514057:C:T	50	100	0.99	0.03141
5:177514381:G:A	50	100	0.9	0.02142
5:177514426:A:G	50	98	0.9	0.1044
5:177514520:C:T	50	100	1	0.01053
5:177514873:C:T	50	100	1	0.01053
5:177516672:C:T	50	100	1	0.05465
5:177516903:C:G	50	100	1	0.03195
5:177519207:C:T	50	98	0.9	0.01888
5:177520106:G:A	50	100	0.96	0.1525
5:177520152:C:T	50	100	1	0.1745
5:177520298:T:C	50	100	1	0.03141
5:177520507:C:T	50	100	0.91	0.01543
5:177521120:G:T	50	100	1	0.108
5:177521170:G:A	50	98	0.92	0.0138
5:177521715:T:G	50	100	1	0.1082
5:177521716:T:C	50	100	1	0.3199
5:177522321:T:C	50	100	1	0.3203
5:177522351:G:A	50	100	1	0.4938
5:177522610:G:T	50	98	0.99	0.4938
5:177523413:C:T	50	100	0.84	0.05356
5:177523822:G:C	50	100	1	0.1082
5:177524275:A:G	49	100	1	0.02796
5:177525697:G:A	50	100	1	0.01053
5:177525918:C:T	50	100	0.99	0.1756
5:177526017:G:A	50	100	1	0.1854
5:177526131:G:A	50	100	1	0.01452
5:177526293:C:T	50	100	1	0.01779
5:177526414:C:T	50	100	0.99	0.03141
5:177526524:T:C	50	100	0.79	0.03014
5:177526851:T:C	50	100	1	0.01053
5:177527416:C:T	50	100	0.77	0.03032
5:177527790:T:G	50	100	1	0.01816
5:177528155:A:T	50	98	0.93	0.02505
5:177528597:T:A	50	100	0.98	0.3233
5:177529034:C:G	50	100	0.99	0.0167
5:177529225:C:T	50	100	1	0.05737
5:177529598:G:C	50	100	0.92	0.03377
5:177530125:T:C	50	100	1	0.1082
5:177532024:T:C	50	100	0.97	0.0207
5:177532054:C:T	50	100	0.92	0.05882
5:177532295:T:G	50	100	0.99	0.4938
5:177533450:G:A	50	98	0.99	0.4935
5:177533646:T:C	50	100	0.99	0.4935
5:177533942:G:A	50	100	1	0.01779
5:177534192:C:T	50	100	1	0.01053
5:177535753:C:T	50	100	1	0.03413
5:177536332:G:C	50	100	1	0.05737
5:177536348:G:A	50	100	1	0.1745
5:177538292:C:T	50	100	1	0.01761
5:177538372:G:A	50	98	0.85	0.03123
5:177539622:T:C	50	100	1	0.1465
5:177540335:A:C	50	100	0.99	0.4938
5:177540661:G:C	50	100	1	0.1852
5:177541156:A:G	50	100	1	0.01053
5:177541445:G:A	50	100	1	0.01035
5:177541539:C:T	50	100	1	0.1024
5:177541652:C:T	50	100	1	0.1745
5:177541989:T:C	50	100	1	0.1745
5:177542624:G:A	50	100	0.98	0.3306
5:177542793:G:A	50	96	0.83	0.05047
5:177543434:T:C	50	100	1	0.1745
5:177543802:G:A	50	100	0.99	0.3199
5:177544072:G:C	50	100	1	0.1852
5:177545146:C:T	50	100	1	0.05501
5:177545200:C:T	50	100	1	0.0305
5:177545258:G:A	50	96	1	0.1759
5:177545619:C:T	50	100	1	0.1852
5:177546150:G:A	50	100	1	0.1578
5:177546196:A:G	50	100	1	0.03413
5:177546910:G:A	50	98	1	0.05828
5:177547018:T:C	50	100	1	0.1745
5:177547496:G:C	50	100	1	0.1053
5:177547579:C:T	50	100	0.99	0.4927
5:177548139:C:G	50	100	0.99	0.3203
5:177548692:A:G	50	100	1	0.187
5:177550051:G:A	50	100	1	0.175
5:177550610:C:A	50	100	0.91	0.1674
5:177550850:G:A	50	100	0.83	0.01216
5:177551966:G:A	50	100	1	0.05792
5:177552222:T:C	50	100	0.95	0.0207
5:177553003:T:C	50	100	1	0.03159
5:177553903:G:A	50	98	0.93	0.1694
5:177554583:C:G	49	100	0.97	0.01471
5:177554618:G:C	50	100	1	0.01035
5:177554973:G:A	50	100	1	0.01253
5:177555390:C:T	50	100	0.99	0.1206
5:177555661:C:T	50	100	0.99	0.1652
5:177555719:A:T	50	100	1	0.01035
5:177556462:C:T	50	100	0.99	0.1211
5:177557162:A:C	50	100	0.99	0.1794
5:177557674:T:C	50	100	1	0.03813
5:177558514:A:G	50	100	0.99	0.1563
5:177559205:G:A	50	100	0.97	0.4753
5:177559231:C:T	50	100	1	0.01271
5:177559299:C:T	50	100	0.99	0.1244
5:177559300:A:G	50	100	0.99	0.01616
5:177559423:G:A	50	98	0.99	0.1857
5:177559588:C:G	50	100	0.99	0.1868
5:177559711:G:A	50	100	0.98	0.05919
5:177559836:A:C	50	100	1	0.0423
5:177559870:T:C	50	100	0.99	0.01253
5:177559922:C:G	50	100	0.96	0.03232
5:177560127:G:A	50	100	1	0.04176
5:177560159:C:A	45	97.8	0.98	0.1806
5:177560196:G:C	41	100	1	0.04176
5:177560460:C:T	50	100	1	0.04194
5:177560564:G:A	50	100	0.99	0.01253
5:177560723:G:A	50	98	0.99	0.1857
5:177561222:A:T	50	98	0.99	0.05229
5:177561446:G:C	50	98	0.94	0.01035
5:177561486:C:G	50	98	0.98	0.1396
5:177561578:C:T	50	100	0.86	0.03341
5:177562415:G:C	50	100	0.98	0.03141
5:177562918:A:C	50	96	0.96	0.3125
5:177563150:G:A	50	98	0.94	0.2738
5:177563293:A:T	50	98	0.96	0.3057
5:177564037:A:G	50	96	0.9	0.06028
5:177564634:T:G	50	98	0.85	0.01289
5:177564680:G:A	50	98	0.85	0.01289
5:177564689:C:T	50	96	0.88	0.1291
5:177564892:G:A	50	100	0.97	0.02578
5:177565130:C:T	50	100	0.7	0.01943
5:177565245:C:T	50	100	0.99	0.01471
5:177565288:A:G	50	100	0.94	0.01507
5:177565800:T:C	47	100	0.99	0.01198
5:177565858:G:A	50	100	0.93	0.3341
5:177566283:C:G	50	100	0.94	0.2335
5:177566983:G:A	50	100	1	0.01053
5:177567197:C:T	50	100	0.99	0.01616
5:177567303:A:G	46	89.1	0.88	0.1427
5:177569217:T:C	50	100	0.95	0.1019
5:177569632:T:C	50	100	0.99	0.01289
5:177569639:T:C	50	100	0.96	0.01107
5:177569669:A:G	50	100	0.96	0.1367
5:177570385:T:A	50	100	0.99	0.01452
5:177570412:G:A	50	100	0.91	0.01398
5:177570709:A:G	50	100	1	0.01144
5:177570774:T:C	50	100	0.98	0.2262
5:177570823:C:T	50	100	0.98	0.268
5:177571133:A:T	50	96	0.95	0.3486
5:177571496:C:G	50	100	0.98	0.4132
5:177571678:C:T	50	100	1	0.01071
5:177571902:G:A	50	100	0.98	0.4132
5:177572166:C:T	50	100	0.99	0.01126
5:177572215:G:A	50	100	0.99	0.01452
5:177572450:G:T	50	100	0.97	0.3582
5:177572899:A:G	50	100	0.8	0.01634
5:177572903:C:T	50	100	0.99	0.02124
5:177572911:T:C	50	100	1	0.02469
5:177572932:G:A	50	100	0.99	0.413
5:177572977:T:C	50	100	1	0.01144
5:177573291:G:A	50	100	0.99	0.01398
5:177573410:A:G	47	97.9	1	0.4119
5:177573455:G:A	47	100	0.99	0.02469
5:177573780:A:G	50	100	0.99	0.2643
5:177573806:C:G	50	100	0.99	0.4176
5:177574072:C:G	50	100	1	0.2761
5:177574533:G:A	50	100	0.99	0.02033
5:177574607:C:T	50	100	1	0.01235
5:177574708:C:T	50	100	1	0.4326
5:177574780:C:T	49	100	1	0.2665
5:177574851:C:T	50	100	1	0.01144
5:177574903:G:T	50	100	0.99	0.1409
5:177574993:A:G	50	100	1	0.01471
5:177575088:T:C	50	100	0.99	0.1948
5:177575331:T:A	50	100	1	0.0138
5:177575815:A:T	50	100	1	0.1643
5:177575917:C:T	50	100	1	0.01144
5:177575962:C:T	50	100	1	0.01561
5:177576041:T:C	50	98	1	0.4317
5:177576145:A:G	50	100	1	0.01307
5:177576212:G:A	50	100	1	0.2716
5:177576253:T:A	50	100	1	0.02487
5:177576417:A:G	50	100	1	0.2643
5:177576521:T:C	50	100	1	0.4348
5:177576533:A:G	50	100	0.91	0.01144
5:177576581:A:G	50	100	1	0.01144
5:177576615:A:G	50	100	1	0.4317
5:177576777:T:G	49	100	1	0.01162
5:177576780:C:T	49	100	0.98	0.05574
5:177576781:G:A	50	100	0.98	0.06373
5:177576836:C:T	50	98	0.95	0.01344
5:177576989:C:T	49	98	1	0.4317
5:177577001:C:T	50	100	0.8	0.01144
5:177577031:C:A	50	100	1	0.01961
5:177577579:C:T	50	100	1	0.02124
5:177577785:T:C	50	100	1	0.01144
5:177578299:A:G	50	100	1	0.2264
5:177578309:T:C	50	100	0.99	0.226
5:177578386:C:T	50	100	1	0.2658
5:177578612:A:G	50	100	1	0.4325
5:177578669:C:T	50	100	1	0.01307
5:177578692:T:C	50	100	1	0.4328
5:177578881:C:T	50	100	1	0.4314
5:177579445:T:G	50	100	1	0.01144
5:177579544:C:T	50	100	1	0.1405
5:177579623:T:C	50	100	1	0.1639
5:177580171:A:G	50	100	1	0.1639
5:177580415:A:G	50	100	0.68	0.01144
5:177580512:C:T	50	100	0.99	0.4179
5:177580673:T:G	50	100	1	0.01144
5:177580674:C:T	50	100	1	0.01198
5:177581022:G:A	50	100	0.99	0.1285
5:177581082:A:T	50	100	1	0.1639
5:177581306:G:T	50	100	0.99	0.01307
5:177581516:C:T	50	100	1	0.2268
5:177581630:G:A	50	100	1	0.2665
5:177581835:C:G	49	100	1	0.2669
5:177582032:G:A	50	100	1	0.1639
5:177582129:T:C	50	100	1	0.2665
5:177582382:A:T	50	100	1	0.01398
5:177582608:C:G	50	100	1	0.1405
5:177582648:G:A	47	91.5	0.99	0.2662
5:177582798:T:C	50	100	1	0.1639
5:177582813:A:C	50	100	1	0.1639
5:177582994:G:A	50	100	0.97	0.09078
5:177583289:G:A	50	100	1	0.03086
5:177583367:T:C	50	100	1	0.1639
5:177583551:T:A	50	100	0.94	0.01216
5:177583764:T:C	50	100	1	0.01071
5:177583765:A:T	50	100	1	0.01071
5:177583801:C:A	50	100	1	0.2665
5:177583973:G:A	50	100	1	0.1405
5:177583995:G:T	50	100	0.99	0.4136
5:177584245:A:G	50	100	1	0.01071
5:177584503:G:A	50	100	1	0.1405
5:177584862:T:C	50	100	1	0.4314
5:177585393:C:T	50	100	1	0.01961
5:177585403:T:C	50	100	1	0.01144
5:177585794:C:T	50	100	1	0.279
5:177585808:T:C	50	100	1	0.2262
5:177586014:G:A	50	100	1	0.01452
5:177586044:G:A	50	98	1	0.279
5:177586078:A:G	50	98	1	0.01561
5:177586449:T:C	50	100	1	0.4323
5:177586456:T:G	50	100	1	0.1527
5:177586629:G:A	50	98	1	0.01307
5:177587252:C:G	50	100	1	0.2767
5:177587511:C:T	50	100	1	0.01198
5:177588246:A:G	50	100	0.99	0.03159
5:177588247:G:A	50	100	1	0.03377
5:177588250:T:A	50	100	1	0.03377
5:177588511:G:A	50	100	0.99	0.0305
5:177588613:C:G	50	100	1	0.4196
5:177589094:T:C	50	100	1	0.3789
5:177589274:G:A	50	100	1	0.01452
5:177589338:C:T	50	100	0.98	0.03177
5:177589434:T:A	49	95.9	0.78	0.01743
5:177589445:T:G	50	96	0.75	0.01434
5:177589452:C:T	49	98	0.69	0.01289
5:177589453:T:G	50	100	0.75	0.01507
5:177589783:T:C	50	100	0.96	0.0305
5:177589795:A:G	50	100	0.97	0.03377
5:177590042:A:G	50	100	0.97	0.03032
5:177590296:C:T	50	100	1	0.01434
5:177591101:C:A	50	100	0.99	0.4136
5:177591593:T:C	50	100	0.93	0.0207
5:177591640:T:C	50	100	1	0.02959
5:177591800:A:G	50	100	0.97	0.06881
5:177592261:C:G	50	100	0.99	0.03014
5:177592687:G:C	50	100	0.97	0.04194
5:177592829:G:A	50	100	0.99	0.03014
5:177593031:G:A	50	100	0.99	0.2308
5:177593076:G:C	50	100	0.99	0.03468
5:177593601:A:C	50	98	0.84	0.01779
5:177593927:C:G	50	100	0.98	0.09967
5:177593965:C:T	50	100	0.96	0.1206
5:177594101:G:A	50	100	1	0.01307
5:177595427:C:T	50	100	0.96	0.08115
5:177595651:A:G	50	100	1	0.01126
5:177595896:G:A	50	100	1	0.01452
5:177596097:A:T	50	98	1	0.3466
5:177597337:A:G	50	100	1	0.4492
5:177597435:G:A	47	95.7	1	0.03849
5:177597439:G:A	45	95.6	0.98	0.1451
5:177598264:C:T	50	100	1	0.02269
5:177598594:G:T	50	100	1	0.04067
5:177598619:T:C	50	100	1	0.07008
5:177598762:G:A	50	100	1	0.4913
5:177598776:C:T	50	100	0.98	0.07898
5:177598837:C:A	50	100	1	0.03849
5:177598861:C:T	50	100	1	0.0699
5:177599577:C:T	50	100	0.89	0.04121
5:177599645:C:T	50	100	0.99	0.03758
5:177599798:C:A	50	98	0.97	0.01071
5:177600109:C:T	50	96	0.97	0.4635
5:177600404:T:C	50	98	0.94	0.1167
5:177600876:A:G	50	100	0.98	0.01216
5:177600959:G:A	50	100	1	0.03794
5:177601825:C:T	50	100	1	0.03794
5:177602233:T:C	50	100	1	0.01616
5:177602284:G:A	50	100	1	0.01616
5:177602406:T:C	50	100	0.99	0.03794
5:177602835:G:C	50	100	0.99	0.4354
5:177603176:T:C	50	100	1	0.2373
5:177603567:C:T	50	100	1	0.04339
5:177603572:C:T	50	100	1	0.4401
5:177603743:G:C	50	100	0.99	0.3983
5:177604347:T:C	50	100	0.99	0.2834
5:177604425:G:T	50	100	1	0.01561
5:177604601:C:G	50	100	0.97	0.05991
5:177604947:G:A	50	84	0.77	0.297
5:177604953:A:G	50	86	0.81	0.341
5:177604966:T:C	50	96	0.95	0.03268
5:177604997:C:T	50	98	0.7	0.0167
5:177605049:C:G	50	92	0.86	0.3842
5:177605371:G:C	50	100	0.99	0.3885
5:177605993:C:A	50	100	0.99	0.02741
5:177606085:G:A	50	100	0.95	0.0138
5:177606434:C:G	50	100	1	0.01616
5:177606482:C:T	50	100	0.9	0.01235
5:177606518:C:G	50	100	0.99	0.4236
5:177606776:G:A	50	100	0.98	0.01089
5:177606793:G:A	50	100	0.99	0.2769
5:177606833:T:C	50	100	1	0.05084
5:177606860:G:A	50	100	1	0.2088
5:177606891:T:A	50	98	1	0.1129
5:177606974:C:T	50	100	1	0.03813
5:177607121:T:G	50	100	1	0.01253
5:177607152:C:T	50	100	1	0.1216
5:177607785:T:C	50	100	0.98	0.4704
5:177608057:G:C	50	100	0.99	0.1465
5:177608153:G:A	50	98	1	0.1129
5:177608310:C:T	50	98	0.99	0.1941
5:177608351:C:T	50	100	0.98	0.2569
5:177608448:T:C	50	100	1	0.03014
5:177608963:T:C	50	100	1	0.3504
5:177609034:T:C	50	100	1	0.01616
5:177609230:T:C	50	100	0.99	0.4481
5:177609253:C:G	50	100	1	0.05065
5:177609255:G:A	50	100	1	0.2073
5:177610361:G:A	50	100	0.98	0.1719
5:177610396:C:G	50	100	0.95	0.1436
5:177610609:T:C	50	100	1	0.2157
5:177610740:A:G	50	100	0.96	0.03813
5:177610758:T:C	50	98	1	0.2102
5:177611498:A:G	50	100	0.99	0.04375
5:177611765:T:C	50	100	1	0.01253
5:177611827:C:T	50	100	0.99	0.4268
5:177611865:A:G	50	100	1	0.0138
5:177611951:C:G	50	100	0.96	0.01144
5:177612240:C:G	50	100	1	0.01616
5:177612457:T:A	50	100	1	0.01561
5:177612746:C:G	50	100	1	0.1126
5:177612843:T:C	50	100	1	0.1042
5:177613062:T:C	50	100	1	0.04902
5:177613385:G:A	50	100	1	0.01543
5:177613956:G:C	50	100	1	0.02469
5:177614028:G:A	50	100	1	0.02651
5:177614092:C:T	50	96	0.96	0.07026
5:177614147:A:G	50	100	1	0.1042
5:177614771:G:T	50	100	1	0.2086
5:177614792:A:G	50	100	1	0.1042
5:177614994:T:C	50	100	1	0.1042
5:177615153:T:C	50	100	1	0.471
5:177615619:T:C	50	96	0.97	0.09532
5:177615797:C:T	50	100	1	0.03813
5:177616006:T:C	50	100	1	0.2086
5:177616043:T:C	50	100	0.99	0.01416
5:177616112:T:A	50	100	1	0.1122
5:177616365:T:C	50	100	1	0.4837
5:177616933:C:A	50	100	1	0.03813
5:177617303:A:G	50	98	1	0.4711
5:177617533:C:T	50	100	1	0.03813
5:177617706:C:T	49	100	1	0.358
5:177617800:G:A	50	100	0.98	0.01216
5:177618164:G:T	50	98	0.97	0.04412
5:177618167:G:T	50	82	0.94	0.2725
5:177618170:G:T	50	94	0.92	0.1186
5:177618317:G:A	50	100	1	0.02869
5:177618420:C:T	50	100	0.86	0.03086
5:177618507:T:C	50	100	1	0.02469
5:177618619:G:T	50	100	1	0.01289
5:177618770:G:T	50	100	1	0.03813
5:177619078:C:G	49	100	1	0.03813
5:177619239:G:A	50	100	1	0.1734
5:177619503:A:C	50	100	1	0.01162
5:177619537:C:T	50	100	0.94	0.01561
5:177620008:T:C	50	100	1	0.1275
5:177620127:T:C	50	100	1	0.01089
5:177620378:T:C	50	100	1	0.2086
5:177620424:T:C	50	96	1	0.4719
5:177620435:A:T	50	100	1	0.358
5:177620598:C:G	50	100	1	0.01089
5:177620728:G:A	50	100	1	0.01271
5:177621011:C:T	50	100	1	0.01634
5:177621075:C:T	50	100	1	0.02524
5:177621076:G:A	50	100	1	0.01561
5:177621317:C:T	50	100	0.95	0.01452
5:177621571:C:A	50	100	1	0.471
5:177621707:C:T	50	100	0.96	0.0158
5:177621965:C:T	50	100	1	0.02669
5:177622098:A:C	50	100	1	0.03522
5:177622441:G:A	50	100	0.99	0.478
5:177623275:G:C	50	100	1	0.04902
5:177623396:C:A	50	100	1	0.1122
5:177623689:C:A	50	100	1	0.2086
5:177623695:T:C	50	100	0.99	0.06572
5:177624144:G:A	50	100	1	0.01616
5:177624235:C:T	50	100	1	0.01162
5:177624384:G:T	50	100	0.98	0.01126
5:177624567:C:T	50	100	1	0.01616
5:177625356:G:T	50	100	1	0.471
5:177625586:T:C	50	100	1	0.4837
5:177627036:C:T	49	100	1	0.01289
5:177627671:T:C	50	100	0.92	0.01162
5:177628189:A:C	50	100	1	0.01216
5:177628437:C:T	50	100	1	0.4414
5:177628472:A:G	50	100	1	0.03813
5:177629004:G:A	50	100	1	0.09949
5:177629570:G:A	50	100	1	0.2086
5:177630436:C:T	50	100	1	0.4653
5:177630914:G:A	50	100	1	0.1126
5:177630945:G:A	50	100	1	0.05065
5:177630987:A:T	50	100	1	0.03813
5:177631015:G:C	50	100	1	0.1198
5:177631094:A:T	50	100	0.99	0.01289
5:177631519:C:A	50	100	1	0.01616
5:177631524:A:G	50	100	1	0.2086
5:177631604:G:C	50	100	1	0.01961
5:177631654:A:G	50	100	1	0.1358
5:177631695:G:A	50	98	1	0.1126
5:177631765:G:A	50	98	1	0.4286
5:177632129:T:G	50	100	1	0.4655
5:177632759:T:G	50	100	1	0.08805
5:177632761:G:A	50	100	1	0.08787
5:177633248:T:C	50	100	1	0.03813
5:177633263:T:C	50	100	1	0.136
5:177633311:T:C	50	100	1	0.4842
5:177633361:C:T	50	100	1	0.03922
5:177633787:G:A	50	100	1	0.01561
5:177634343:C:T	50	100	1	0.01307
5:177634574:T:C	50	100	1	0.01616
5:177634707:C:T	50	100	1	0.4633
5:177634935:C:T	50	100	1	0.1035
5:177635057:G:C	50	100	1	0.01271
5:177635199:A:G	50	100	1	0.4835
5:177636110:G:T	50	100	1	0.01216
5:177636407:C:A	50	100	1	0.01616
5:177636426:T:C	50	100	1	0.1198
5:177636807:G:A	50	100	1	0.1126
5:177637133:G:A	50	100	1	0.03813
5:177637232:T:G	50	100	1	0.1353
5:177637401:G:C	50	100	1	0.1042
5:177637559:T:G	50	100	1	0.104
5:177637666:T:C	50	100	1	0.2086
5:177637734:G:T	50	100	1	0.478
5:177637795:T:C	50	100	1	0.1198
5:177637825:G:C	50	100	1	0.429
5:177638442:C:T	50	100	1	0.01616
5:177638718:T:C	50	100	1	0.03813
5:177638937:G:T	50	100	0.93	0.01634
5:177639017:G:A	50	100	1	0.01507
5:177639038:T:C	50	100	1	0.01616
5:177639199:C:A	50	100	1	0.4285
5:177639428:C:T	50	100	1	0.01507
5:177639441:T:C	50	100	1	0.03813
5:177639512:C:T	50	100	1	0.01271
5:177639559:G:A	50	100	1	0.03831
5:177639664:C:A	50	100	0.98	0.1011
5:177639960:G:T	49	100	1	0.2086
5:177641211:T:C	50	100	1	0.4782
5:177641341:G:C	50	100	1	0.02905
5:177641386:C:T	49	100	1	0.03813
5:177641694:T:C	50	100	1	0.1127
5:177642019:T:C	50	100	1	0.01289
5:177642100:A:C	50	100	1	0.104
5:177642326:C:T	50	100	1	0.1204
5:177642946:G:A	48	91.7	0.98	0.05174
5:177643017:A:G	50	98	0.96	0.1596
5:177643558:G:T	50	100	1	0.2086
5:177644108:A:T	45	93.3	1	0.0935
5:177644134:C:T	46	97.8	0.98	0.09985
5:177644573:A:C	50	98	0.85	0.01253
5:177645818:G:C	49	100	1	0.02288
5:177645909:C:T	48	97.9	0.99	0.1049
5:177646283:C:T	50	98	1	0.4702
5:177646665:C:T	50	100	0.94	0.01162
5:177646780:A:C	50	100	1	0.01616
5:177647390:C:G	50	100	1	0.01289
5:177647883:C:T	50	100	1	0.02996
5:177648152:G:A	50	100	0.98	0.01616
5:177648416:T:C	50	100	1	0.1042
5:177648677:T:G	50	100	1	0.01961
5:177649497:T:C	50	100	1	0.2086
5:177649656:G:T	50	100	0.99	0.3277
5:177650204:T:C	49	100	1	0.2086
5:177650979:C:T	50	100	1	0.01271
5:177651000:C:T	50	98	0.8	0.01307
5:177651002:C:T	50	100	0.99	0.112
5:177651518:C:T	50	100	1	0.01271
5:177652425:A:G	50	100	1	0.01271
5:177652570:C:T	50	100	1	0.03813
5:177652870:C:T	50	100	1	0.1124
5:177652998:C:T	50	100	1	0.02524
5:177653263:T:C	49	100	0.93	0.01616
5:177653718:G:A	50	92	0.98	0.4308
5:177653886:A:T	49	93.9	0.95	0.06881
5:177654393:C:T	50	100	0.9	0.0118
5:177654564:G:A	50	98	1	0.47
5:177654674:G:A	50	98	0.8	0.01307
5:177654944:T:C	50	100	1	0.01852
5:177654968:T:C	50	100	1	0.0285
5:177655020:G:A	50	100	1	0.02651
5:177655360:T:A	50	100	1	0.1042
5:177656128:C:A	50	98	1	0.47
5:177656349:A:G	50	100	0.98	0.06881
5:177656905:C:T	50	100	1	0.02669
5:177657421:T:C	50	98	1	0.1127
5:177658057:T:C	50	100	0.97	0.1006
5:177658079:T:C	50	100	1	0.02669
5:177658294:T:C	50	98	1	0.429
5:177658891:C:T	50	100	1	0.2081
5:177658925:A:T	50	100	1	0.03813
5:177658961:G:A	50	98	1	0.1129
5:177659271:A:T	50	100	1	0.2082
5:177659335:T:C	50	100	1	0.01271
5:177659382:T:C	50	100	1	0.1042
5:177659452:G:A	50	100	1	0.04902
5:177660483:C:T	50	98	1	0.4283
5:177660632:T:C	49	98	1	0.429
5:177660897:C:T	50	98	1	0.1129
5:177660934:C:G	50	100	1	0.03813
5:177661088:C:T	50	100	0.92	0.01961
5:177661298:C:T	50	98	1	0.1129
5:177661582:A:C	50	96	0.98	0.2702
5:177661746:C:T	50	98	1	0.4292
5:177661883:A:T	50	100	1	0.03813
5:177662865:T:C	50	100	0.98	0.01071
5:177662942:G:T	50	100	1	0.04884
5:177663622:C:G	50	100	1	0.03794
5:177663644:T:C	50	100	1	0.1044
5:177663670:T:C	50	100	1	0.2079
5:177664029:A:T	50	100	1	0.01616
5:177664116:C:T	49	100	1	0.01271
5:177664191:C:A	41	75.6	0.85	0.219
5:177664232:A:C	45	86.7	0.9	0.3564
5:177664276:C:T	50	100	1	0.01616
5:177664599:G:A	49	98	1	0.03794
5:177664839:C:T	50	98	1	0.01616
5:177665095:A:G	50	100	0.98	0.01216
5:177665222:T:C	50	98	1	0.4793
5:177665224:G:C	50	98	1	0.4793
5:177665291:T:G	50	100	1	0.01253
5:177665368:T:C	50	94	1	0.1129
5:177665379:G:A	50	92	1	0.4809
5:177665432:T:G	50	92	0.99	0.2092
5:177665633:C:T	50	100	1	0.2084
5:177666171:C:G	50	100	0.92	0.01652
5:177666498:C:T	24	87.5	0.98	0.211
5:177667254:T:C	50	98	1	0.1129
5:177668093:G:A	50	100	1	0.01089
5:177668356:A:G	50	100	1	0.1046
5:177668516:C:T	50	98	1	0.4693
5:177668567:T:C	50	100	0.97	0.01198
5:177668957:G:A	49	100	0.95	0.06808
5:177672045:G:A	46	95.7	0.94	0.01434
5:177672364:C:T	35	97.1	1	0.01507
5:177672402:G:A	35	91.4	0.96	0.02124
5:177672622:A:G	42	97.6	0.93	0.0138
5:177673424:C:T	46	78.3	1	0.4887
5:177673571:G:C	50	100	1	0.03413
5:177674642:T:C	50	98	1	0.1129
5:177674770:C:T	50	100	0.96	0.09731
5:177674884:A:G	50	100	1	0.01289
5:177675082:T:A	50	100	1	0.01489
5:177675260:C:A	50	100	1	0.1075
5:177675583:C:T	50	100	0.99	0.08842
5:177676678:C:G	50	100	0.99	0.0305
5:177676694:A:G	50	100	0.99	0.03413
5:177677109:T:C	50	100	0.99	0.01144
5:177677662:C:T	50	98	1	0.4702
5:177677782:A:G	50	100	0.92	0.05519
5:177677784:A:G	50	100	1	0.03413
5:177678009:G:A	50	100	0.96	0.0984
5:177678019:C:T	50	98	0.99	0.4292
5:177678403:G:T	50	100	1	0.03413
5:177678471:C:T	50	100	1	0.03994
5:177679717:C:T	50	96	0.99	0.4877
5:177679837:A:G	50	96	0.98	0.1133
5:177679866:G:A	48	97.9	1	0.01452
5:177679931:A:G	50	100	1	0.01271
5:177680028:G:A	50	98	0.98	0.1207
5:177680408:T:G	50	100	0.96	0.01634
5:177680757:G:T	50	100	0.93	0.04775
5:177681455:C:T	50	96	0.98	0.1215
5:177681633:C:T	48	97.9	0.95	0.205
5:177681991:C:T	47	80.9	0.72	0.01816
5:177684868:C:T	50	98	0.99	0.02088
5:177685301:T:C	50	100	0.99	0.1839
5:177685792:G:A	50	96	0.99	0.3824
5:177686117:G:A	50	100	0.99	0.06681
5:177686143:G:C	50	100	1	0.01688
5:177686617:C:T	50	100	1	0.01725
5:177686975:C:A	50	100	1	0.01761
5:177687165:C:G	50	100	0.99	0.126
5:177687331:C:T	50	98	0.96	0.08188
5:177687626:C:A	50	100	0.99	0.152
5:177687971:C:T	50	100	0.99	0.1518
5:177688092:A:G	50	100	0.85	0.01743
5:177688168:T:C	50	100	0.93	0.03413
5:177688498:T:C	50	100	0.99	0.4564
5:177688631:T:C	50	98	0.99	0.3825
5:177689080:G:C	50	100	1	0.01834
5:177689273:A:C	50	100	0.99	0.02433
5:177689297:C:T	50	100	1	0.01725
5:177689320:C:G	50	100	1	0.01924
5:177689712:A:G	50	100	0.99	0.02397
5:177689778:A:G	50	100	0.99	0.3377
5:177690021:A:G	50	100	1	0.01797
5:177690071:A:G	50	100	0.99	0.1581
5:177690376:C:T	50	100	1	0.01797
5:177690611:G:T	50	100	0.69	0.01852
5:177690643:G:A	50	100	1	0.01725
5:177691158:A:G	50	100	1	0.0187
5:177691553:A:T	50	100	1	0.01797
5:177692136:G:A	50	100	0.98	0.07226
5:177692174:T:G	50	100	1	0.01797
5:177692258:C:T	50	96	0.97	0.1821
5:177692301:C:T	50	100	1	0.01688
5:177692350:A:G	50	100	1	0.01816
5:177692360:T:C	49	98	0.64	0.03722
5:177692685:G:C	50	100	1	0.1581
5:177692754:A:G	50	98	0.99	0.08206
5:177693250:T:C	50	100	1	0.4564
5:177693683:T:G	49	95.9	1	0.3613
5:177693696:T:C	50	92	1	0.4566
5:177693850:C:T	50	100	0.98	0.01816
5:177693956:G:A	50	100	1	0.0207
5:177693969:G:C	50	100	1	0.0207
5:177694270:G:A	50	100	0.99	0.08206
5:177694349:T:C	48	95.8	0.93	0.07317
5:177694541:T:C	34	97.1	1	0.01797
5:177694676:C:A	48	100	0.98	0.01688
5:177695371:A:G	47	95.7	0.94	0.1567
5:177695574:G:C	50	100	1	0.01725
5:177695774:G:A	50	100	1	0.1921
5:177695899:T:C	49	91.8	0.8	0.05501
5:177695911:C:T	47	97.9	0.95	0.01906
5:177695912:A:G	46	80.4	0.89	0.4858
5:177695927:G:A	47	89.4	0.84	0.1211
5:177695983:C:T	49	95.9	0.9	0.06881
5:177695989:G:A	49	93.9	0.95	0.06645
5:177696024:T:C	47	100	0.94	0.01761
5:177696034:G:A	49	100	0.81	0.01707
5:177696127:G:A	45	95.6	0.86	0.01598
5:177696132:T:C	47	97.9	0.93	0.01652
5:177696152:C:T	48	100	0.86	0.01543
5:177696167:A:G	35	94.3	0.91	0.1344
5:177696180:T:C	35	94.3	0.91	0.1411
5:177696189:C:T	35	94.3	0.9	0.1402
5:177696270:A:G	47	95.7	1	0.04739
5:177696341:C:G	48	100	1	0.01725
5:177696419:C:T	50	100	0.97	0.07389
5:177696520:G:A	49	100	1	0.01797
5:177696691:T:C	50	98	1	0.3609
5:177697120:G:A	49	98	1	0.1547
5:177697163:G:A	49	100	1	0.1545
5:177697471:A:G	50	100	1	0.06663
5:177697797:C:G	50	100	0.89	0.02796
5:177697887:G:C	50	100	1	0.01725
5:177698059:G:A	50	100	1	0.4866
5:177698091:G:A	50	100	1	0.01725
5:177698807:G:A	50	100	1	0.06954
5:177698814:T:C	50	100	1	0.01797
5:177698854:C:T	50	100	1	0.01797
5:177699082:C:T	50	100	1	0.01725
5:177699256:A:G	50	98	1	0.4027
5:177699377:T:C	50	100	1	0.0472
5:177699880:C:T	50	100	1	0.01797
5:177699928:C:G	50	100	0.99	0.0207
5:177700695:A:G	50	100	1	0.01725
5:177700814:C:T	50	100	1	0.1768
5:177701035:A:G	50	100	1	0.154
5:177701239:A:C	50	100	1	0.01797
5:177701606:C:G	50	100	1	0.01816
5:177701652:A:G	50	100	0.99	0.07371
5:177701748:G:T	50	100	0.99	0.07371
5:177701827:C:T	50	100	1	0.01797
5:177701864:G:T	50	100	0.99	0.1629
5:177702028:C:G	50	100	0.98	0.02088
5:177702056:C:T	49	100	0.99	0.01797
5:177702160:G:A	49	100	1	0.1543
5:177702197:C:T	50	100	1	0.1545
5:177702203:T:C	49	100	0.99	0.01725
5:177702409:A:G	50	100	0.99	0.06935
5:177702500:T:C	50	100	0.99	0.01797
5:177702850:A:C	50	100	1	0.4864
5:177702997:A:G	50	98	0.99	0.01797
5:177703011:C:T	50	84	0.64	0.02033
5:177703060:C:T	50	100	0.99	0.01725
5:177703344:T:C	49	95.9	0.99	0.3646
5:177703387:A:G	49	95.9	1	0.1877
5:177703413:A:T	49	100	0.99	0.01797
5:177703494:G:C	47	97.9	1	0.1877
5:177703522:G:A	50	100	0.99	0.06754
5:177703664:G:T	45	95.6	0.97	0.1525
5:177703716:G:C	39	97.4	0.95	0.1505
5:177703810:C:T	43	97.7	0.79	0.01071
5:177704477:G:A	50	100	0.78	0.01598
5:177704538:C:T	49	100	0.83	0.02088
5:177704551:A:G	46	100	0.85	0.02106
5:177704566:G:A	50	100	0.78	0.02306
5:177704844:C:T	50	100	1	0.154
5:177704868:C:T	50	100	0.99	0.01797
5:177705160:T:C	50	88	0.98	0.4541
5:177705354:G:C	41	90.2	0.98	0.1799
5:177705423:C:G	50	100	0.98	0.02397
5:177705639:C:T	50	98	1	0.1877
5:177705664:T:C	50	98	1	0.1512
5:177705781:T:G	50	100	0.99	0.01797
5:177705949:C:T	50	100	1	0.1523
5:177706125:C:A	50	100	1	0.1877
5:177706142:T:G	50	100	1	0.01797
5:177706194:T:G	50	100	1	0.01162
5:177706197:G:T	50	98	0.97	0.1496
5:177706200:G:T	50	98	1	0.01852
5:177706245:A:G	50	100	1	0.1885
5:177706435:G:A	50	90	0.91	0.1534
5:177706448:C:G	50	100	1	0.1879
5:177706647:A:G	50	96	1	0.1885
5:177707418:A:G	50	98	1	0.1772
5:177707453:G:A	50	100	0.99	0.06772
5:177707653:C:A	50	100	1	0.01725
5:177707658:T:C	50	100	0.97	0.01816
5:177707684:C:T	50	100	0.98	0.1509
5:177707709:G:A	50	100	0.98	0.03885
5:177707988:T:C	50	100	0.95	0.0207
5:177708319:T:G	49	95.9	1	0.1841
5:177708491:C:T	50	100	0.72	0.03232
5:177708532:G:A	50	98	0.76	0.03558
5:177708729:T:C	50	100	1	0.154
5:177708832:C:T	50	100	0.95	0.01743
5:177709129:A:G	45	97.8	0.68	0.01888
5:177709133:G:A	30	96.7	0.75	0.01761
5:177709137:G:A	34	100	0.77	0.01688
5:177709313:A:G	49	98	1	0.154
5:177709377:T:C	48	100	1	0.02397
5:177709475:C:T	50	100	1	0.01797
5:177709641:G:A	50	98	0.99	0.1523
5:177709652:C:T	50	98	0.99	0.07389
5:177709663:G:T	47	80.9	0.98	0.3618
5:177709899:T:C	41	87.8	1	0.187
5:177709997:C:T	48	100	0.96	0.01725
5:177710193:A:C	50	100	1	0.1877
5:177710324:C:G	50	100	0.94	0.01779
5:177710678:G:T	46	100	0.95	0.01707
5:177711297:A:G	50	100	0.99	0.1523
5:177711514:T:C	50	100	0.98	0.08315
5:177711596:G:A	50	100	0.99	0.06917
5:177711694:A:G	50	100	0.96	0.01779
5:177712199:C:T	50	100	0.96	0.01779
5:177712368:A:G	50	100	0.96	0.01707
5:177712640:T:C	49	100	0.96	0.01707
5:177713125:C:G	50	100	1	0.1538
5:177713489:C:T	50	100	0.97	0.01707
5:177713826:G:C	50	100	0.97	0.01779
5:177713873:T:C	50	100	0.99	0.4041
5:177713906:C:G	50	100	0.97	0.01779
5:177714009:C:T	50	100	1	0.1863
5:177714053:C:A	50	100	1	0.1863
5:177714106:T:C	50	100	1	0.1538
5:177714142:A:G	49	100	0.94	0.01834
5:177714394:G:A	50	100	0.97	0.01779
5:177714860:T:C	39	97.4	0.95	0.01707
5:177715024:T:C	49	100	0.96	0.01779
5:177715080:A:G	50	94	0.98	0.4096
5:177715095:C:T	49	83.7	1	0.1823
5:177715217:T:C	50	100	0.94	0.01816
5:177715271:C:T	50	94	0.9	0.1601
5:177715324:G:A	50	94	0.98	0.4679
5:177715379:A:C	50	98	0.98	0.06627
5:177715557:G:T	50	96	0.98	0.4606
5:177715863:C:T	50	100	0.94	0.01906
5:177716132:T:C	50	100	0.94	0.01779
5:177716155:C:T	50	100	0.93	0.01707
5:177716266:G:C	50	100	0.98	0.1516
5:177716302:G:A	50	100	0.93	0.01779
5:177716348:T:G	50	100	1	0.1859
5:177716638:T:C	49	100	0.91	0.01779
5:177717113:A:G	49	100	0.9	0.01779
5:177717221:C:A	46	95.7	0.88	0.01743
5:177717593:A:T	50	100	0.97	0.1518
5:177717613:C:G	50	100	0.97	0.1518
5:177717828:A:G	37	89.2	0.96	0.1839
5:177718683:A:G	47	97.9	0.8	0.08442
5:177718694:A:G	47	97.9	0.84	0.07444
5:177718806:A:G	49	100	0.84	0.01688
5:177718831:T:C	50	100	0.89	0.01816
5:177718898:T:C	50	98	0.96	0.1507
5:177718900:G:T	49	98	0.96	0.1567
5:177719353:A:C	50	94	0.92	0.3486
5:177721984:C:T	50	100	0.97	0.06863
5:177722174:T:C	46	84.8	0.93	0.4984
5:177722206:C:T	44	84.1	0.93	0.4855
5:177722377:G:A	41	90.2	0.89	0.1806
5:177722764:G:C	50	94	0.88	0.1721
5:177723001:C:A	46	100	0.92	0.07099
5:177723132:G:A	50	100	0.96	0.01416
5:177723234:A:G	50	98	0.94	0.1565
5:177723463:A:G	49	98	0.78	0.06336
5:177723469:T:G	50	96	0.97	0.1447
5:177723723:C:T	46	100	0.91	0.07444
5:177723778:A:G	35	82.9	0.97	0.1447
5:177724328:T:G	50	98	0.91	0.1565
5:177724455:C:T	50	90	0.94	0.4118
5:177724685:A:G	39	82.1	0.82	0.09423
5:177725638:G:A	50	100	0.94	0.06917
5:177728527:G:T	50	88	0.9	0.1382
5:177728565:G:T	48	89.6	0.89	0.1403
5:177728667:A:C	50	100	0.95	0.07407
5:177728847:G:C	50	100	0.95	0.07407
5:177729785:G:A	45	100	0.86	0.1619
5:177730218:A:G	40	97.5	0.73	0.01598
5:177730306:C:T	40	97.5	0.93	0.02033
5:177730639:G:T	49	89.8	0.9	0.1607
5:177732955:C:T	50	94	0.91	0.09713
5:177733263:A:G	48	81.2	0.85	0.2958
5:177734373:T:C	37	78.4	0.87	0.1431
5:177734536:C:T	50	100	0.86	0.02342
5:177734667:A:G	50	94	0.92	0.1721
5:177734949:G:A	48	93.8	0.93	0.1836
5:177734997:C:G	48	91.7	0.9	0.4946
5:177735078:A:G	49	100	0.8	0.01344
5:177735103:T:A	49	87.8	0.92	0.3257
5:177735189:C:A	50	96	0.93	0.1565
5:177735317:A:C	47	97.9	0.89	0.07444
5:177736836:T:A	41	87.8	0.79	0.0915
5:177737052:T:C	49	93.9	0.83	0.01616
5:177737187:C:G	49	100	0.87	0.01616
5:177737240:A:G	50	100	0.9	0.01616
5:177737401:A:G	50	100	0.9	0.01652
5:177737490:G:A	50	96	0.96	0.1777
5:177737504:T:C	50	100	0.95	0.06954
5:177737517:T:A	50	98	0.88	0.01616
5:177737550:C:T	50	98	0.98	0.1501
5:177737877:T:C	50	98	0.76	0.01107
5:177738026:T:C	50	98	0.98	0.1481
5:177738130:A:G	50	96	0.97	0.3339
5:177738593:C:T	50	100	0.92	0.06972
5:177738632:G:A	50	100	0.88	0.07825
5:177738667:C:T	50	96	0.96	0.4
5:177738732:G:A	50	96	0.97	0.1848
5:177738936:A:G	50	100	0.69	0.01924
5:177739052:G:A	50	94	0.96	0.1845
5:177739198:C:A	50	100	0.95	0.0187
5:177739369:G:A	40	77.5	0.96	0.3237
5:177740560:C:T	50	84	0.94	0.3448
5:177740854:G:C	40	100	0.95	0.0187
5:177743182:A:G	48	89.6	0.94	0.348
5:177743195:T:G	49	85.7	0.91	0.2691
5:177743201:G:T	46	95.7	0.75	0.06881
5:177743428:C:T	40	92.5	0.96	0.1487
5:177743532:G:A	50	92	0.91	0.1934
5:177743537:A:T	49	93.9	0.91	0.1908
5:177745782:A:G	50	98	0.93	0.1603
5:177745893:A:C	50	94	0.84	0.02269
5:177745950:T:C	50	98	0.96	0.1489
5:177746096:A:G	50	96	0.98	0.1825
5:177746400:C:T	45	93.3	0.95	0.1469
5:177746453:C:T	49	98	0.99	0.1476
5:177746624:T:C	50	98	1	0.148
5:177746632:G:A	50	100	0.94	0.01634
5:177746691:T:C	50	98	0.93	0.06917
5:177746848:C:G	50	100	0.99	0.01071
5:177746885:C:T	50	100	0.95	0.01816
5:177746989:T:C	45	100	0.93	0.02142
5:177747236:C:A	50	84	0.88	0.2177
5:177747512:G:C	48	87.5	0.85	0.1462
5:177749053:C:G	48	97.9	0.94	0.1405
5:177749143:G:A	50	86	0.98	0.1845
5:177749455:G:A	45	100	0.95	0.01834
5:177749619:C:T	42	95.2	0.96	0.04884
5:177749685:G:A	50	100	0.99	0.01834
5:177750746:A:G	49	100	0.86	0.01979
5:177751234:G:A	36	83.3	0.9	0.1963
5:177751340:G:A	50	100	0.97	0.01816
5:177751659:G:A	50	100	0.99	0.1454
5:177753011:G:A	50	96	0.95	0.4724
5:177753221:G:A	50	100	0.97	0.06935
5:177753235:G:A	50	98	0.97	0.065
5:177753629:T:C	50	100	1	0.01816
5:177753643:T:C	50	100	0.95	0.01852
5:177753905:G:A	50	100	0.84	0.03195
5:177753957:C:T	50	100	0.96	0.04666
5:177754013:A:G	50	100	0.97	0.474
5:177754106:G:A	50	100	0.98	0.474
5:177754230:C:T	50	100	0.99	0.146
5:177754316:A:G	50	100	1	0.01561
5:177754363:C:T	50	78	0.97	0.4742
5:177754364:G:A	49	98	0.98	0.165
5:177754499:G:A	50	98	0.65	0.01743
5:177754729:C:A	50	100	0.97	0.01906
5:177754774:T:C	50	100	0.95	0.01761
5:177754887:A:G	50	100	0.94	0.06463
5:177754971:G:A	50	100	0.98	0.1915
5:177755112:A:G	50	100	1	0.01816
5:177755176:T:G	50	100	0.98	0.1814
5:177755266:G:A	50	100	0.98	0.3764
5:177755378:T:C	50	98	0.93	0.06935
5:177755382:G:A	50	98	0.95	0.07771
5:177755414:G:A	50	100	0.94	0.06536
5:177755416:A:T	50	100	1	0.01816
5:177755484:G:A	50	100	0.95	0.04666
5:177755585:C:G	50	100	0.98	0.4642
5:177755593:G:A	50	100	0.97	0.4114
5:177755687:T:G	50	100	1	0.01834
5:177755817:C:A	50	96	0.96	0.3339
5:177755874:T:C	50	100	0.98	0.4715
5:177758512:C:T	48	87.5	0.9	0.4906
5:177758833:G:C	50	82	0.98	0.1935
5:177758857:T:A	50	86	0.98	0.193
5:177758871:C:T	50	100	0.94	0.06536
5:177759273:A:G	50	100	1	0.01779
5:177759289:A:G	50	100	0.87	0.01816
5:177759409:A:G	50	100	0.98	0.01561
5:177759443:C:T	50	98	0.98	0.3328
5:177759608:T:C	49	98	0.98	0.1627
5:177759735:G:A	49	98	0.97	0.1487
5:177760007:T:C	50	94	0.63	0.01598
5:177760012:T:A	49	89.8	0.97	0.4664
5:177760148:T:C	50	100	0.95	0.07988
5:177760232:G:C	47	85.1	0.98	0.144
5:177760517:T:G	26	96.2	0.84	0.07226
5:177760695:G:T	24	87.5	0.93	0.1817
5:177760788:A:G	45	95.6	0.96	0.148
5:177761089:A:G	50	96	0.94	0.146
5:177761131:A:G	50	96	0.97	0.4742
5:177761138:T:C	50	100	0.95	0.4691
5:177761164:A:G	50	94	0.72	0.01162
5:177761216:C:T	50	98	0.97	0.1614
5:177762594:T:C	50	88	0.98	0.1623
5:177762681:C:T	50	100	1	0.01852
5:177764189:A:G	44	75	0.9	0.4684
5:177790128:T:G	49	93.9	0.8	0.07008
5:177790241:C:T	49	75.5	0.86	0.3335
5:177790250:G:A	50	94	0.71	0.0207
5:177790354:G:T	49	98	0.88	0.08243
5:177790731:C:T	50	78	0.94	0.4504
5:177790828:G:T	50	98	0.8	0.1692
5:177790830:G:T	50	92	0.92	0.468
5:177790993:G:A	50	98	0.89	0.2075
5:177790995:A:C	50	98	0.88	0.2077
5:177791120:C:A	50	84	0.96	0.4811
5:177791339:A:T	50	100	0.97	0.4798
5:177791375:G:A	50	100	1	0.01816
5:177791465:C:T	50	100	0.9	0.07916
5:177791593:C:T	50	100	0.97	0.4795
5:177791761:G:C	50	100	0.94	0.3684
5:177791779:G:A	50	100	0.9	0.06863
5:177791881:G:C	49	100	0.97	0.4806
5:177791890:C:T	49	100	0.9	0.06899
5:177792132:G:A	50	100	1	0.01816
5:177792462:G:C	50	100	0.98	0.01743
5:177792561:T:C	50	98	0.96	0.4826
5:177792668:G:A	49	98	0.94	0.4795
5:177792720:G:A	50	100	0.64	0.01398
5:177792897:T:C	50	100	0.98	0.01834
5:177792938:G:A	50	94	0.92	0.2068
5:177793705:C:T	50	86	0.94	0.4797
5:177793852:A:C	50	100	0.98	0.01816
5:177794234:C:T	50	98	0.92	0.1229
5:177794300:G:A	50	94	0.95	0.4568
5:177794742:C:T	50	100	0.94	0.4744
5:177794896:T:C	45	88.9	0.94	0.1403
5:177794972:T:C	48	95.8	0.82	0.02033
5:177795243:T:C	38	97.4	0.9	0.02578
5:177795534:G:A	50	100	0.89	0.01543
5:177795555:C:T	50	100	0.92	0.01507
5:177795589:C:T	49	98	0.94	0.1402
5:177795616:T:C	50	96	0.94	0.4782
5:177795645:A:C	50	94	0.92	0.2055
5:177795835:C:T	35	94.3	0.88	0.07625
5:177795855:C:T	33	97	0.84	0.06699
5:177797990:G:A	40	95	0.81	0.07916
5:177798023:G:A	38	84.2	0.87	0.1914
5:177798481:C:T	50	98	0.91	0.1403
5:177820812:A:G	45	86.7	0.77	0.08751
5:177821079:C:T	48	95.8	0.8	0.01725
5:177821434:G:A	50	98	0.7	0.02288
5:177821447:G:A	50	98	0.84	0.02124
5:177823604:C:T	41	97.6	0.66	0.02233
5:177825502:C:T	49	81.6	0.66	0.3308
5:177829344:A:G	50	98	0.86	0.05755
5:177829440:C:G	49	95.9	0.75	0.1696
5:177829455:C:T	50	98	0.85	0.01725
5:177829511:G:A	50	100	0.93	0.03577
5:177829545:C:T	50	94	0.85	0.1434
5:177829865:A:G	36	75	0.84	0.2683
5:177830289:G:A	43	100	0.84	0.01543
5:177831166:C:T	47	87.2	0.88	0.276
5:177831191:G:A	48	95.8	0.74	0.01924
5:177832259:A:G	50	92	0.88	0.319
5:177832366:C:T	50	100	0.87	0.01561
5:177832728:C:T	43	100	0.92	0.03014
5:177832802:A:G	45	86.7	0.92	0.2865
5:177832821:T:A	48	100	0.92	0.0374
5:177832964:G:A	47	78.7	0.94	0.3867
5:177832968:A:G	48	83.3	0.84	0.2847
5:177833011:C:T	50	94	0.94	0.1171
5:177833128:C:T	50	98	0.97	0.2694
5:177833331:A:T	50	90	0.95	0.1207
5:177833385:C:T	50	100	0.93	0.01797
5:177833405:C:T	50	100	0.88	0.01489
5:177833541:C:T	50	88	0.95	0.118
5:177833687:G:A	49	98	0.91	0.02015
5:177834100:A:G	28	96.4	0.96	0.03504
5:177834495:G:A	49	100	0.91	0.01489
5:177834819:C:T	50	98	0.67	0.01017
5:177835346:C:T	50	98	0.98	0.1011
5:177835701:A:C	50	100	0.98	0.2934
5:177835875:C:A	50	100	0.97	0.03577
5:177835970:C:A	49	100	0.99	0.01525
5:177836455:G:A	50	94	0.99	0.3695
5:177836716:T:C	50	100	0.87	0.01616
5:177837019:G:A	50	100	0.8	0.01471
5:177837169:T:C	50	96	0.99	0.3706
5:177837189:C:T	50	100	0.63	0.03667
5:177837226:G:A	50	100	0.93	0.01398
5:177837238:G:A	50	100	0.93	0.01398
5:177837265:A:G	50	100	0.88	0.01525
5:177837739:T:A	50	100	0.96	0.03014
5:177837754:A:G	49	98	0.61	0.01471
5:177837918:T:G	49	91.8	0.99	0.3704
5:177838073:A:G	50	98	0.99	0.372
5:177838163:G:A	50	100	0.99	0.2751
5:177838312:G:C	50	100	0.96	0.1776
5:177838797:G:A	50	98	0.99	0.3718
5:177838994:A:T	50	98	0.94	0.08733
5:177839025:G:A	50	100	0.99	0.2749
5:177839035:T:C	50	100	0.92	0.01452
5:177839235:C:T	50	98	0.99	0.3716
5:177839236:C:T	50	100	0.91	0.01362
5:177839712:T:G	49	93.9	0.95	0.05701
5:177839748:A:G	50	100	0.96	0.03014
5:177840017:A:G	50	90	0.9	0.02033
5:177840072:C:T	50	100	0.94	0.0138
5:177840262:C:T	50	100	0.97	0.06681
5:177840357:C:T	50	100	0.96	0.1022
5:177840395:G:A	50	100	0.99	0.2743
5:177840447:A:T	50	100	0.99	0.293
5:177840678:C:T	50	96	0.99	0.3715
5:177840791:C:A	49	98	0.9	0.1772
5:177840838:T:C	46	87	0.98	0.2923
5:177840877:G:A	50	86	0.99	0.3716
5:177840985:T:A	50	100	0.98	0.2923
5:177841478:G:A	50	100	0.97	0.1189
5:177841644:C:T	50	98	0.9	0.09368
5:177841743:T:G	50	100	0.7	0.01053
5:177842051:A:T	50	98	0.88	0.1665
5:177842384:A:G	50	98	0.94	0.1284
5:177842637:G:T	50	98	0.97	0.3755
5:177842770:G:C	50	98	0.96	0.2965
5:177842921:C:T	50	98	0.97	0.3751
5:177842928:C:G	50	100	0.92	0.1002
5:177843013:G:A	50	100	0.96	0.0374
5:177843436:A:G	48	95.8	0.96	0.3092
5:177843517:T:A	50	96	0.86	0.4671
5:177843578:G:A	50	100	0.92	0.1002
5:177843972:G:A	50	98	0.96	0.3745
5:177844511:G:A	50	78	0.79	0.3344
5:177844582:G:C	50	96	0.93	0.3535
5:177844906:T:C	50	92	0.88	0.1779
5:177845648:T:C	48	93.8	0.87	0.07462
5:177847457:G:T	50	98	0.84	0.04248
5:177847487:C:T	50	78	0.79	0.2827
5:177850156:A:G	50	96	0.81	0.03286
5:177850196:G:A	50	100	0.89	0.03867
5:177852303:G:T	50	98	0.88	0.08188
5:177852497:G:T	48	93.8	0.92	0.1623
5:177852530:C:T	50	90	0.78	0.2596
5:177853781:C:T	50	100	0.85	0.04503
5:177854518:C:T	50	98	0.71	0.02977
5:177856022:A:G	46	93.5	0.89	0.08188
5:177856564:G:A	50	100	0.91	0.06881
5:177856756:A:G	50	84	0.76	0.2669
5:177857096:G:A	49	100	0.83	0.03322
5:177857548:A:G	48	97.9	0.69	0.04956
5:177859191:A:G	50	94	0.82	0.1743
5:177861563:T:A	50	100	0.91	0.03958
5:177865070:G:C	50	96	0.8	0.03468
5:177865073:G:A	50	88	0.85	0.3765
5:177865099:A:G	50	98	0.86	0.0837
5:177963879:T:C	41	80.5	0.69	0.08243
5:177964006:G:A	40	77.5	0.6	0.3644
5:177964351:T:G	22	81.8	0.77	0.0768
5:177965668:A:G	28	96.4	0.91	0.0532
5:177965699:G:T	30	96.7	0.91	0.05338
5:177965754:T:C	34	94.1	0.91	0.05338
5:177968419:G:A	39	76.9	0.93	0.146
5:177968462:A:G	39	94.9	0.93	0.06009
5:177969439:T:C	31	96.8	0.85	0.01053
5:177973019:A:C	41	92.7	0.98	0.1031
5:177973720:A:G	46	100	0.86	0.01362
5:177983284:A:G	43	100	0.82	0.01344
5:177983487:G:A	46	95.7	0.94	0.0886
5:177984290:C:A	41	97.6	0.92	0.0886
5:177985347:C:T	34	94.1	0.99	0.01235
5:177989833:C:G	27	92.6	1	0.02542
5:177993637:C:T	46	100	0.9	0.01071
5:177995057:G:C	28	82.1	0.96	0.3542
5:177995907:A:G	45	86.7	0.96	0.4277
5:177996143:T:G	50	98	0.96	0.3489
5:177996280:C:A	50	94	0.96	0.4475
5:177996730:A:G	50	100	0.98	0.01235
5:177996803:A:T	50	98	0.94	0.02887
5:177997798:C:T	50	100	0.86	0.01398
5:177998820:G:C	50	100	0.92	0.01253
5:177999529:C:T	50	98	0.86	0.2879
5:177999742:C:A	49	100	0.94	0.01416
5:177999969:G:A	50	98	0.88	0.01888
5:178000571:G:A	50	100	0.92	0.06173
5:178000924:C:T	50	96	0.69	0.0581
5:178000964:A:G	50	98	0.78	0.1
5:178001026:A:G	50	98	0.89	0.2415
5:178001283:T:G	50	94	0.84	0.3548
5:178001300:A:G	50	100	0.7	0.01471
5:178001374:G:T	50	100	0.77	0.04484
5:178001513:A:G	50	100	0.91	0.02869
5:178002026:A:G	50	98	0.95	0.04775
5:178002384:C:T	46	97.8	0.91	0.3784
5:178002696:G:A	50	98	0.9	0.04375
5:178002745:A:G	50	96	0.94	0.04158
5:178002832:G:C	50	98	0.9	0.0443
5:178002895:C:A	50	98	0.93	0.3691
5:178003040:A:G	50	96	0.91	0.4995
5:178003164:G:A	50	98	0.89	0.03141
5:178003205:C:A	50	98	0.87	0.04267
5:178003207:A:C	50	96	0.88	0.256
5:178003360:T:C	50	94	0.93	0.2625
5:178003548:T:G	50	98	0.66	0.05047
5:178003698:A:G	50	98	0.85	0.02832
5:178003750:C:T	50	94	0.94	0.2545
5:178003787:C:T	50	98	0.89	0.3755
5:178004002:G:A	50	100	0.89	0.04557
5:178004394:A:G	50	100	0.85	0.1075
5:178004422:G:A	50	100	0.89	0.05338
5:178004516:G:A	50	100	0.86	0.04521
5:178004712:G:T	49	98	0.98	0.01688
5:178004850:T:G	47	87.2	0.77	0.06808
5:178004856:T:G	50	80	0.93	0.2999
5:178004920:A:C	49	93.9	0.91	0.05864
5:178004922:T:C	49	75.5	0.9	0.4949
5:178005033:G:A	50	98	0.79	0.02723
5:178005280:T:C	50	98	0.86	0.04267
5:178005328:T:A	49	79.6	0.92	0.2976
5:178005349:T:A	50	100	0.96	0.05283
5:178005368:A:T	50	100	0.96	0.0463
5:178005594:A:G	49	98	0.86	0.3751
5:178005873:A:T	50	100	0.97	0.01707
5:178006137:G:C	50	86	0.89	0.2879
5:178006254:A:C	42	78.6	0.86	0.2865
5:178007387:A:C	48	97.9	0.95	0.05519
5:178007416:A:T	46	97.8	0.69	0.1256
5:178007460:G:C	49	91.8	0.66	0.06699
5:178007865:C:T	46	76.1	0.7	0.05901
5:178007905:T:A	48	93.8	0.78	0.04448
5:178007958:A:T	48	91.7	0.79	0.1233
5:178008002:C:G	47	93.6	0.85	0.2028
5:178008142:A:G	50	100	0.96	0.06082
5:178008410:A:C	50	96	0.84	0.08805
5:178008436:C:G	49	89.8	0.87	0.2424
5:178009548:A:G	50	100	0.96	0.06028
5:178010117:T:A	35	77.1	0.87	0.1534
5:178010119:C:T	34	76.5	0.86	0.1525
5:178010372:T:G	48	81.2	0.8	0.1436
5:178010399:A:G	50	88	0.97	0.07317
5:178010525:A:G	50	100	0.94	0.02996
5:178010537:G:A	50	96	0.88	0.2395
5:178011055:C:G	50	98	0.92	0.3814
5:178011323:A:G	49	95.9	0.92	0.3844
5:178011674:A:G	45	86.7	0.89	0.3738
5:178011779:T:C	47	100	0.93	0.3764
5:178011805:A:G	50	100	0.93	0.3829
5:178012021:T:C	48	79.2	0.93	0.4702
5:178012190:A:G	50	100	0.82	0.05465
5:178012331:G:C	50	100	0.99	0.06754
5:178012347:T:G	50	100	0.82	0.01507
5:178013769:A:G	50	94	0.88	0.09423
5:178014000:C:T	50	100	0.99	0.0659
5:178014188:A:G	50	100	0.92	0.09622
5:178014196:A:C	50	100	0.75	0.01144
5:178014506:T:A	50	100	0.86	0.02215
5:178014575:T:G	50	100	0.94	0.411
5:178014645:C:T	50	100	0.92	0.0285
5:178014667:G:A	50	94	0.8	0.09495
5:178014671:A:G	50	94	0.85	0.09314
5:178014702:T:A	50	100	0.92	0.04847
5:178014771:C:T	49	93.9	0.63	0.01325
5:178014785:T:C	50	100	0.97	0.02705
5:178014824:C:T	50	98	0.92	0.04829
5:178014830:G:T	50	100	0.84	0.01507
5:178014939:G:A	49	98	0.95	0.02596
5:178014942:C:G	49	98	0.95	0.02669
5:178015425:A:G	50	100	0.96	0.03722
5:178015427:A:T	50	100	0.99	0.02741
5:178015768:C:G	50	100	0.96	0.03105
5:178015942:A:G	50	100	0.99	0.03105
5:178018515:G:A	49	98	0.68	0.0285
5:178018625:T:C	45	97.8	0.87	0.3936
5:178019216:G:A	42	76.2	0.87	0.1634
5:178019489:A:G	47	93.6	0.86	0.1643
5:178021074:G:A	50	96	0.95	0.2818
5:178021110:C:T	50	100	0.91	0.01961
5:178021193:C:T	50	100	0.8	0.02288
5:178021312:C:G	50	100	0.88	0.01053
5:178021388:A:C	49	91.8	0.89	0.05501
5:178022453:A:G	50	98	0.95	0.2816
5:178022464:G:A	50	100	0.97	0.06863
5:178022605:C:T	47	97.9	0.93	0.1467
5:178022680:C:T	50	98	0.76	0.0138
5:178022767:G:C	50	100	0.83	0.03776
5:178023392:G:A	49	98	0.88	0.02887
5:178023475:A:G	50	80	0.92	0.06881
5:178023493:C:T	50	80	0.94	0.06899
5:178023502:A:G	50	80	0.94	0.06845
5:178023539:C:A	49	85.7	0.93	0.06863
5:178023794:G:T	50	98	0.97	0.3775
5:178023801:G:T	50	100	0.96	0.388
5:178024159:C:T	50	100	0.95	0.03195
5:178024615:G:A	50	100	0.92	0.0138
5:178024638:A:G	50	92	0.97	0.3689
5:178024776:T:C	50	98	0.94	0.04884
5:178024860:T:G	50	100	0.94	0.03177
5:178025012:G:C	50	96	0.95	0.1572
5:178025022:C:T	50	98	0.97	0.3684
5:178025024:A:G	50	100	0.97	0.3718
5:178025028:A:G	50	100	0.97	0.3707
5:178025233:C:T	50	94	0.77	0.1187
5:178025340:A:T	50	100	0.86	0.01071
5:178025358:C:A	50	100	0.94	0.03141
5:178025364:T:A	50	100	0.94	0.03159
5:178025365:G:T	50	100	0.94	0.03141
5:178025715:G:A	50	100	0.93	0.03177
5:178026026:T:C	50	98	0.95	0.03214
5:178026232:G:A	50	100	0.98	0.03558
5:178026300:G:A	50	100	1	0.03177
5:178026374:A:G	49	100	0.91	0.02923
5:178026454:G:A	50	100	1	0.03177
5:178026829:T:C	48	97.9	0.93	0.2589
5:178027246:C:T	50	98	0.92	0.02378
5:178027457:G:C	47	95.7	0.97	0.3602
5:178027625:G:C	47	97.9	0.98	0.3829
5:178027646:T:G	50	100	1	0.04521
5:178027845:T:G	50	98	0.86	0.04593
5:178027878:G:A	50	100	0.99	0.03214
5:178028044:T:C	50	100	0.98	0.02015
5:178028074:G:A	49	100	1	0.03177
5:178028467:T:C	50	100	1	0.04503
5:178028583:T:G	50	100	0.98	0.03068
5:178028624:G:A	50	100	1	0.04521
5:178028666:C:A	50	98	0.97	0.09786
5:178028763:A:G	50	100	0.97	0.2473
5:178029066:T:A	50	100	1	0.04503
5:178029184:G:T	50	100	0.98	0.03141
5:178029275:T:A	50	100	1	0.02088
5:178029432:C:T	50	100	0.98	0.09096
5:178029601:G:T	50	100	0.7	0.01525
5:178029629:G:A	50	100	0.97	0.2475
5:178029668:G:A	50	100	0.94	0.2565
5:178029766:G:T	50	100	1	0.03214
5:178029927:C:T	50	100	0.99	0.04503
5:178029928:G:A	50	100	0.95	0.1638
5:178030206:C:T	50	94	0.76	0.0492
5:178030209:A:G	50	100	1	0.03214
5:178030238:A:G	50	98	0.94	0.04521
5:178030386:C:G	47	95.7	0.84	0.02269
5:178030627:T:A	49	100	1	0.03214
5:178030788:C:T	45	86.7	0.73	0.02142
5:178031074:A:T	48	100	0.97	0.03032
5:178031614:T:A	40	100	0.94	0.02179
5:178032112:A:C	50	96	0.65	0.03395
5:178032372:T:C	49	93.9	0.96	0.06046
5:178032625:C:A	48	97.9	0.83	0.05374
5:178032807:C:T	50	98	0.98	0.0354
5:178033227:A:G	47	93.6	0.98	0.3604
5:178033336:A:C	50	100	0.97	0.281
5:178033443:C:G	50	100	1	0.02052
5:178033500:G:A	49	100	0.96	0.1353
5:178033692:A:G	50	100	0.89	0.1353
5:178033764:G:A	50	100	0.97	0.05937
5:178033805:C:G	48	87.5	0.93	0.2162
5:178033990:A:T	50	98	0.68	0.01307
5:178034083:G:A	50	100	0.96	0.1409
5:178034443:A:G	50	100	0.99	0.02052
5:178034595:C:T	43	95.3	0.98	0.09931
5:178034626:C:T	46	95.7	0.97	0.02088
5:178036775:T:G	50	98	0.73	0.01543
5:178036957:C:G	50	96	0.92	0.236
5:178037043:T:G	50	98	0.96	0.368
5:178037116:G:T	50	100	0.92	0.0699
5:178037445:A:G	50	100	0.87	0.02033
5:178037447:A:G	50	100	0.96	0.09786
5:178037930:T:C	50	100	0.95	0.03014
5:178038265:A:C	48	95.8	0.74	0.02977
5:178038272:G:A	48	97.9	0.83	0.06899
5:178040128:G:A	50	100	0.98	0.3606
5:178040184:T:C	49	95.9	0.91	0.1069
5:178040223:G:T	50	98	0.95	0.0955
5:178040235:G:C	49	93.9	0.93	0.04539
5:178040517:G:A	48	89.6	0.97	0.3865
5:178040526:C:T	49	91.8	0.92	0.2395
5:178040917:G:A	50	98	0.79	0.07244
5:178040979:A:G	49	100	0.93	0.06772
5:178041120:C:T	50	98	0.85	0.01017
5:178041212:C:T	50	100	0.98	0.09078
5:178041309:T:C	50	82	0.8	0.1049
5:178041331:G:T	49	89.8	0.82	0.04975
5:178041409:T:G	49	89.8	0.62	0.03431
5:178041476:G:A	42	83.3	0.93	0.1585
5:178041517:G:A	50	98	0.7	0.01053
5:178041522:C:T	47	78.7	0.93	0.3631
5:178041561:A:G	50	82	0.8	0.06264
5:178041618:G:C	50	98	0.76	0.01307
5:178041639:C:T	50	98	0.78	0.01325
5:178041719:C:G	49	81.6	0.92	0.1761
5:178041758:C:T	50	96	0.97	0.0512
5:178041836:T:G	50	98	0.92	0.04557
5:178041963:G:A	50	98	0.96	0.08007
5:178042001:G:A	50	98	0.96	0.0817
5:178042010:T:C	50	98	0.96	0.0817
5:178042017:G:C	50	94	0.94	0.07934
5:178042061:G:C	49	95.9	0.82	0.1676
5:178042101:G:C	50	100	0.88	0.01816
5:178042251:G:A	50	98	0.92	0.06118
5:178042259:T:G	50	94	0.82	0.04158
5:178042290:C:T	50	98	0.94	0.0768
5:178042303:T:C	50	98	0.94	0.07607
5:178042372:C:G	50	100	0.92	0.03958
5:178042411:T:C	49	95.9	0.92	0.2224
5:178042425:A:T	50	96	0.99	0.05065
5:178042438:C:T	49	98	0.99	0.03577
5:178042440:G:A	49	98	0.95	0.1344
5:178042450:G:A	50	100	0.95	0.1752
5:178042496:T:G	50	94	0.94	0.2324
5:178042520:G:C	49	98	0.94	0.01888
5:178042541:C:T	50	84	0.98	0.06137
5:178042556:A:G	50	100	0.99	0.09132
5:178042563:C:T	49	89.8	0.98	0.06518
5:178042597:T:A	50	100	0.96	0.03068
5:178042604:A:G	50	100	0.94	0.08315
5:178042631:C:T	50	100	0.98	0.01888
5:178042642:A:C	50	98	0.97	0.07789
5:178042648:C:A	50	96	0.96	0.06445
5:178042656:C:T	49	100	0.97	0.07625
5:178042657:G:A	50	96	0.96	0.065
5:178042673:A:C	50	100	0.99	0.05084
5:178042681:C:A	46	95.7	0.85	0.02197
5:178042749:G:C	50	98	1	0.02378
5:178042761:G:A	50	94	0.77	0.04466
5:178042811:A:G	50	100	0.98	0.08224
5:178042878:G:A	50	98	0.97	0.469
5:178042979:C:A	50	100	0.98	0.0187
5:178042981:C:A	50	98	0.93	0.02941
5:178043083:G:T	49	95.9	0.91	0.0463
5:178043088:A:C	49	95.9	0.9	0.04611
5:178043090:C:T	49	95.9	0.91	0.04466
5:178043154:A:C	50	96	1	0.01888
5:178043234:T:A	50	96	0.72	0.02124
5:178043305:C:G	50	100	0.97	0.2553
5:178043359:T:A	50	100	0.98	0.05065
5:178043463:C:T	50	100	0.98	0.2531
5:178043873:T:C	50	100	0.95	0.04938
5:178043947:G:C	50	100	0.99	0.3548
5:178044083:C:G	50	98	0.97	0.2308
5:178044199:T:A	50	100	1	0.04194
5:178044256:G:C	50	100	1	0.02651
5:178044624:G:A	50	100	1	0.02342
5:178044685:G:T	50	96	0.81	0.01089
5:178044689:T:C	50	100	0.97	0.04121
5:178044691:G:A	50	100	0.96	0.2066
5:178044704:T:G	50	100	1	0.02614
5:178044843:A:G	50	100	1	0.04811
5:178044863:C:T	50	100	0.94	0.2184
5:178045022:C:T	50	98	0.92	0.08588
5:178045189:A:C	50	98	0.93	0.08406
5:178045230:G:A	45	100	0.98	0.05138
5:178045559:T:C	48	91.7	0.9	0.3856
5:178045586:C:T	49	89.8	0.7	0.03758
5:178045591:A:C	48	91.7	0.85	0.07934
5:178046719:G:A	46	97.8	0.94	0.4279
5:178046722:A:G	48	95.8	0.96	0.09586
5:178046774:C:G	50	98	0.94	0.06772
5:178046833:G:A	49	100	0.87	0.05556
5:178046835:C:T	49	100	0.87	0.05556
5:178046955:G:A	50	100	0.89	0.01489
5:178046973:C:T	50	100	0.93	0.05029
5:178046974:A:G	50	98	0.94	0.04267
5:178047002:C:T	50	100	0.93	0.04866
5:178047323:A:G	50	100	0.96	0.04757
5:178047460:G:C	50	92	0.97	0.3529
5:178047495:C:T	50	98	0.78	0.03286
5:178048035:G:A	46	87	0.9	0.2945
5:178048192:G:C	35	94.3	0.62	0.0512
5:178048232:G:A	44	95.5	0.96	0.05102
5:178048356:C:T	49	95.9	0.96	0.05174
5:178048386:G:C	50	96	0.88	0.02778
5:178048813:G:A	45	97.8	0.85	0.03577
5:178049060:A:G	49	95.9	0.93	0.372
5:178049233:A:G	44	75	0.94	0.3991
5:178049438:A:C	50	96	0.9	0.04484
5:178049712:G:A	50	98	0.94	0.3624
5:178051618:G:A	50	100	0.81	0.02633
5:178051791:C:T	50	100	0.93	0.02052
5:178051874:G:T	48	100	0.8	0.01507
5:178052203:T:C	49	93.9	0.87	0.04847
5:178053324:T:A	49	77.6	0.88	0.293
5:178053444:G:A	50	96	0.88	0.02433
5:178053493:T:C	50	98	0.86	0.01198
5:178053621:T:C	50	98	0.91	0.01688
5:178053653:G:A	50	98	0.94	0.01253
5:178053681:G:C	50	98	0.95	0.01216
5:178053688:C:T	50	98	0.95	0.01216
5:178053691:G:A	50	98	0.95	0.01235
5:178053735:C:T	50	96	0.95	0.01198
5:178053765:A:G	50	96	0.94	0.01107
5:178053828:T:G	50	96	0.83	0.01053
5:178054107:T:C	50	100	0.86	0.01943
5:178054118:A:C	50	100	0.86	0.01924
5:178054142:T:C	50	100	0.96	0.3597
5:178054162:A:G	50	100	0.75	0.03177
5:178054176:A:G	50	100	0.98	0.02977
5:178054890:C:T	50	100	0.93	0.03413
5:178054977:C:G	50	96	0.8	0.08279
5:178055320:A:G	50	100	0.96	0.02633
5:178055471:T:C	50	98	0.88	0.3807
5:178055616:G:A	50	100	0.96	0.02251
5:178055693:T:C	50	96	0.92	0.4679
5:178055959:C:T	50	98	0.93	0.04103
5:178056105:G:A	50	100	0.88	0.01761
5:178056117:T:C	50	94	0.96	0.4782
5:178056153:T:A	50	100	0.96	0.3489
5:178056183:A:G	50	98	0.97	0.4366
5:178056258:A:G	50	98	0.92	0.04031
5:178056336:A:C	50	98	0.92	0.04031
5:178056495:G:A	50	98	0.91	0.04031
5:178056603:T:A	50	98	0.97	0.3264
5:178056764:C:A	50	100	1	0.0276
5:178057096:A:G	50	98	0.89	0.02741
5:178057099:G:T	50	98	0.89	0.02741
5:178057313:T:C	50	98	0.89	0.02741
5:178057352:T:C	50	98	0.79	0.0276
5:178057656:C:T	50	100	0.9	0.0276
5:178057828:T:C	50	100	1	0.02741
5:178057840:C:T	50	100	0.98	0.1071
5:178057948:G:A	50	100	0.99	0.02796
5:178057958:G:C	50	100	0.84	0.0374
5:178058054:C:T	50	100	0.99	0.1053
5:178058113:G:A	50	100	0.99	0.02778
5:178058134:T:C	50	100	0.99	0.02778
5:178058272:T:C	50	96	0.98	0.382
5:178058287:G:A	50	98	0.98	0.2509
5:178058777:C:T	50	100	1	0.02778
5:178058795:A:G	50	100	0.98	0.1396
5:178058870:C:A	50	100	1	0.02778
5:178059040:G:A	50	100	0.99	0.02796
5:178059213:C:G	50	100	0.92	0.04611
5:178059328:C:T	50	98	0.99	0.01144
5:178059344:C:T	50	100	0.99	0.4069
5:178059379:C:T	50	100	0.99	0.06826
5:178059755:G:A	50	100	0.96	0.02033
5:178059801:G:A	50	100	1	0.02796
5:178059973:G:A	50	98	0.78	0.01162
5:178060179:C:T	50	100	0.99	0.4021
5:178060272:T:G	50	100	1	0.02778
5:178060396:C:T	50	98	0.99	0.02723
5:178060460:C:T	50	100	1	0.02778
5:178060461:A:G	50	100	1	0.02778
5:178060612:A:G	50	100	0.99	0.4085
5:178060793:A:G	48	100	0.98	0.3317
5:178061053:A:G	50	100	1	0.02778
5:178061149:A:C	50	100	1	0.02778
5:178061245:G:A	50	100	1	0.02796
5:178061280:A:G	50	100	1	0.02778
5:178061305:G:A	50	100	0.97	0.03377
5:178061371:A:G	50	100	1	0.02778
5:178061444:T:C	50	100	0.92	0.02778
5:178061467:C:T	50	98	0.8	0.07716
5:178061539:T:A	50	100	1	0.02778
5:178061802:C:T	50	100	1	0.02796
5:178061856:G:T	50	100	1	0.02796
5:178062083:C:T	50	100	0.9	0.01035
5:178062497:G:A	50	100	1	0.02778
5:178062621:C:A	50	100	0.98	0.09459
5:178062719:T:C	50	100	0.97	0.02505
5:178063136:C:T	50	100	0.99	0.06282
5:178063202:C:T	50	100	1	0.01325
5:178063345:A:T	50	100	0.97	0.04085
5:178063816:C:T	50	100	1	0.01325
5:178063956:T:C	49	98	0.96	0.1086
5:178064149:G:A	50	100	1	0.01325
5:178064179:A:G	50	100	0.94	0.06318
5:178064214:G:A	50	100	0.96	0.06028
5:178064476:T:C	50	98	0.98	0.4579
5:178065102:A:G	50	98	1	0.01107
5:178065158:C:T	50	100	0.97	0.1652
5:178065631:G:A	50	98	1	0.01126
5:178065898:C:T	50	100	0.83	0.01471
5:178065932:A:G	50	100	0.99	0.3377
5:178066440:A:G	50	100	0.99	0.2689
5:178066564:C:T	50	100	0.99	0.1097
5:178066674:G:A	50	100	0.97	0.2004
5:178066695:C:A	50	100	0.91	0.02179
5:178066866:A:G	50	100	0.99	0.3263
5:178067111:G:A	50	100	0.99	0.02179
5:178067158:A:G	50	100	0.99	0.2919
5:178067178:C:T	50	98	0.94	0.01126
5:178067671:G:A	50	100	0.99	0.01144
5:178067757:C:G	50	100	0.99	0.3263
5:178068503:A:T	50	100	0.99	0.2569
5:178068833:C:T	50	100	0.99	0.3208
5:178068890:T:A	50	98	0.99	0.3393
5:178068928:A:G	50	100	0.98	0.06282
5:178069055:G:A	50	100	0.98	0.07498
5:178069500:C:G	50	100	0.98	0.06046
5:178069865:C:T	50	100	0.99	0.3208
5:178069888:C:T	50	100	0.99	0.3208
5:178070078:T:C	50	100	0.99	0.05574
5:178070144:C:T	50	98	0.71	0.01888
5:178070244:G:A	50	100	0.99	0.2569
5:178070710:T:C	50	100	0.99	0.03123
5:178071451:G:A	50	100	1	0.2574
5:178071674:T:C	50	100	0.98	0.02015
5:178071726:C:T	50	100	0.98	0.1943
5:178071843:C:A	50	100	0.99	0.1425
5:178071979:A:G	50	100	1	0.01725
5:178072108:T:G	50	100	0.97	0.1009
5:178072136:T:C	50	98	0.99	0.1964
5:178072197:G:A	50	100	0.99	0.01126
5:178073018:G:A	50	100	0.99	0.4838
5:178073244:G:A	50	100	1	0.01725
5:178073499:G:A	50	100	0.99	0.2584
5:178073695:C:A	50	100	0.9	0.01017
5:178073718:C:T	50	100	1	0.01725
5:178073953:G:C	50	96	0.99	0.2582
5:178074028:T:G	50	100	0.97	0.0187
5:178074104:C:T	50	100	0.91	0.01797
5:178074119:T:A	50	96	0.9	0.03613
5:178074139:T:C	50	96	0.9	0.0158
5:178074215:T:C	50	100	0.98	0.02179
5:178074372:A:C	50	96	0.96	0.07444
5:178074663:C:G	50	96	0.96	0.486
5:178074797:C:T	50	98	0.9	0.03413
5:178074845:A:G	50	96	0.91	0.1088
5:178074978:A:G	50	88	0.92	0.3936
5:178075018:G:A	50	100	0.98	0.183
5:178075304:T:A	50	98	0.91	0.03413
5:178075562:G:C	50	94	0.98	0.3522
5:178075719:T:G	50	98	0.98	0.2231
5:178075771:A:C	50	98	0.96	0.01035
5:178076119:A:G	50	98	0.98	0.3887
5:178076123:G:A	50	100	0.98	0.3508
5:178076790:T:C	50	98	0.98	0.3889
5:178077096:T:G	50	100	0.89	0.01979
5:178077115:A:G	50	98	0.98	0.4109
5:178077157:G:A	50	96	0.98	0.3798
5:178077173:C:T	50	100	0.89	0.01906
5:178077307:G:T	49	98	0.97	0.4012
5:178077505:G:A	50	98	0.9	0.01416
5:178077940:A:T	50	100	0.99	0.4036
5:178078020:T:C	50	98	0.98	0.2001
5:178078076:A:C	50	98	0.98	0.2008
5:178078129:G:C	50	98	0.98	0.2001
5:178078547:G:T	50	98	0.95	0.03976
5:178078598:A:G	50	98	1	0.0167
5:178078609:T:G	50	100	0.99	0.4152
5:178078625:T:C	50	98	0.99	0.4152
5:178078651:G:A	50	98	0.99	0.4154
5:178078794:C:T	50	100	0.99	0.4154
5:178078840:G:C	50	98	0.99	0.4473
5:178079310:C:T	50	100	0.99	0.4138
5:178079329:T:C	50	100	0.99	0.4138
5:178079577:A:G	50	100	0.99	0.4141
5:178079635:G:A	50	100	0.99	0.4141
5:178080079:C:G	50	98	0.98	0.3297
5:178080112:C:T	50	100	0.98	0.3865
5:178080166:T:C	50	100	0.98	0.4205
5:178080169:G:T	50	100	0.92	0.01289
5:178080286:A:G	50	100	0.98	0.4208
5:178080301:C:T	50	100	0.98	0.4212
5:178080305:C:T	50	100	0.98	0.4212
5:178080603:C:T	50	98	0.89	0.01834
5:178080619:C:T	50	96	0.92	0.01071
5:178080766:T:C	50	100	0.98	0.3535
5:178080913:G:C	50	96	0.97	0.3355
5:178080916:G:A	50	100	0.98	0.3575
5:178081163:T:A	50	100	0.95	0.02451
5:178081391:A:C	50	100	0.98	0.3564
5:178081457:C:G	50	100	0.98	0.3618
5:178081501:C:T	50	100	0.83	0.0256
5:178081505:T:C	50	100	0.92	0.01289
5:178081624:C:T	50	98	0.94	0.01271
5:178081636:C:T	50	96	0.94	0.01452
5:178081894:C:T	50	100	0.98	0.3564
5:178081943:G:C	50	100	0.98	0.3568
5:178082097:C:T	50	100	0.97	0.3569
5:178082117:C:A	50	98	0.82	0.01634
5:178082272:C:A	50	96	0.97	0.3032
5:178082455:A:G	47	76.6	0.97	0.3575
5:178082458:G:C	47	76.6	0.97	0.3575
5:178082466:T:C	45	80	0.96	0.3573
5:178082544:T:G	50	96	0.97	0.3575
5:178082744:C:T	50	96	0.97	0.3862
5:178083206:C:T	50	96	0.98	0.1763
5:178083211:G:A	50	94	0.96	0.3844
5:178083265:C:A	50	98	0.85	0.05646
5:178083482:A:G	50	96	0.95	0.3818
5:178083509:C:T	50	96	0.97	0.1763
5:178083514:G:A	50	96	0.95	0.3856
5:178083570:A:G	50	98	0.95	0.3813
5:178084021:C:T	50	96	0.94	0.3698
5:178084139:G:A	50	98	0.81	0.07208
5:178084155:C:T	50	98	0.78	0.02977
5:178084275:C:G	50	80	0.77	0.203
5:178084432:G:A	50	90	0.89	0.3486
5:178084685:T:G	50	96	0.92	0.3386
5:178084742:C:T	50	98	0.95	0.3224
5:178085386:C:T	50	100	0.96	0.2751
5:178085531:C:T	50	100	0.97	0.2727
5:178085536:A:G	50	100	0.97	0.2743
5:178085564:G:A	50	100	0.97	0.2727
5:178085565:G:T	50	98	0.94	0.06155
5:178086102:G:C	50	98	0.95	0.3397
5:178086152:A:G	50	98	0.98	0.1178
5:178086179:G:A	50	100	0.98	0.2734
5:178086214:G:A	50	100	0.95	0.3001
5:178086248:G:C	50	100	0.99	0.01253
5:178086254:G:A	50	100	0.98	0.2736
5:178086392:G:A	50	100	0.96	0.1456
5:178086452:A:G	50	100	0.99	0.01271
5:178086517:G:C	50	100	0.96	0.0699
5:178086630:T:A	50	98	0.96	0.3332
5:178087143:C:T	49	100	0.96	0.08279
5:178087219:A:G	50	98	0.96	0.08297
5:178087409:T:G	50	100	0.98	0.2787
5:178088193:G:A	48	100	0.99	0.01271
5:178088287:C:T	50	100	0.97	0.07662
5:178089258:C:T	50	100	0.93	0.01325
5:178089871:T:A	48	85.4	0.89	0.1135
5:178089872:T:A	42	97.6	0.86	0.01707
5:178089873:T:A	47	95.7	0.91	0.07988
5:178090197:C:T	50	98	0.95	0.07807
5:178090198:A:G	50	100	0.98	0.1712
5:178090943:T:C	50	100	0.98	0.01634
5:178091036:C:G	50	98	0.93	0.01816
5:178091126:G:A	50	100	0.97	0.07752
5:178091398:C:T	50	98	0.97	0.07734
5:178091611:A:G	50	100	0.96	0.07752
5:178092436:A:G	50	100	0.96	0.2889
5:178092698:A:G	50	100	0.91	0.04339
5:178092803:T:A	50	100	0.96	0.3076
5:178092897:C:T	50	100	0.95	0.3076
5:178093292:G:A	50	100	0.96	0.01906
5:178094295:G:A	50	98	0.94	0.07625
5:178094938:A:G	50	100	0.88	0.01325
5:178095030:A:G	50	98	0.98	0.1231
5:178095061:A:G	50	98	0.95	0.2919
5:178095189:C:A	46	87	0.64	0.1038
5:178095475:C:T	50	100	0.91	0.02996
5:178097063:C:T	44	97.7	0.63	0.02269
5:178097067:A:G	22	95.5	0.88	0.4375
5:178097236:G:A	50	98	0.92	0.26
5:178097503:G:A	50	100	0.95	0.2507
5:178097893:A:G	50	98	0.96	0.4005
5:178097978:C:G	50	100	0.94	0.0748
5:178098129:A:C	46	80.4	0.96	0.4096
5:178098132:A:C	49	100	0.98	0.1046
5:178098306:C:G	50	100	0.96	0.2587
5:178098368:C:T	50	100	0.98	0.1207
5:178098589:C:T	50	100	0.96	0.04303
5:178098998:T:A	50	100	0.96	0.08932
5:178099004:T:A	50	100	0.93	0.06009
5:178099090:G:A	50	100	0.96	0.08932
5:178099333:G:A	50	100	0.96	0.08969
5:178099564:C:A	50	100	0.97	0.3912
5:178099797:G:A	50	100	0.78	0.01271
5:178100315:C:T	50	98	0.97	0.04466
5:178100502:C:T	50	100	0.96	0.1538
5:178100660:A:G	50	100	0.96	0.3649
5:178101009:C:A	50	100	0.96	0.05574
5:178101379:T:G	50	100	0.99	0.02106
5:178101384:C:T	50	96	0.94	0.2796
5:178101641:C:T	48	100	0.91	0.01924
5:178101658:C:T	48	100	0.91	0.01398
5:178101671:A:C	48	97.9	0.91	0.1124
5:178101794:G:C	50	90	0.93	0.1057
5:178101805:T:C	49	91.8	0.91	0.3284
5:178101923:C:T	50	100	0.9	0.28
5:178102024:C:T	50	100	0.97	0.0138
5:178102032:T:C	50	98	0.81	0.06772
5:178102118:T:C	50	100	0.91	0.04031
5:178102290:G:A	50	96	0.83	0.06137
5:178102319:C:G	50	100	0.89	0.01344
5:178102488:T:A	50	98	0.9	0.1549
5:178102638:A:G	50	100	0.99	0.01489
5:178102656:A:G	50	100	0.99	0.02288
5:178102897:A:G	50	98	0.87	0.0158
5:178102912:T:C	50	100	0.94	0.1928
5:178103155:C:G	50	100	0.91	0.1051
5:178103701:C:T	50	100	0.95	0.1674
5:178104031:C:T	50	100	1	0.01452
5:178104260:C:T	50	100	0.96	0.1685
5:178104965:C:T	50	100	0.88	0.01616
5:178105058:C:T	50	98	0.88	0.0158
5:178105563:A:T	50	100	0.97	0.1672
5:178105750:G:A	50	100	1	0.01471
5:178106387:C:A	50	100	0.96	0.01761
5:178106773:A:G	50	100	0.89	0.08406
5:178106864:G:T	50	100	1	0.01452
5:178107004:C:T	50	92	0.65	0.03032
5:178107642:T:C	50	100	0.7	0.01543
5:178107808:A:C	50	100	0.98	0.02832
5:178108062:A:T	50	100	0.99	0.02832
5:178108319:A:G	50	100	0.99	0.02524
5:178108369:A:G	50	100	0.95	0.3622
5:178109242:T:C	50	100	0.95	0.3359
5:178109671:C:T	50	100	0.97	0.01525
5:178109742:G:A	50	100	0.96	0.02505
5:178109941:T:G	50	100	0.96	0.02505
5:178110384:T:C	50	100	1	0.01688
5:178110705:T:G	50	100	0.97	0.01561
5:178110912:C:T	50	100	0.99	0.03522
5:178111104:C:T	50	100	0.97	0.01561
5:178111437:G:C	50	100	1	0.05011
5:178111683:T:C	50	100	1	0.01707
5:178111890:G:A	50	100	0.97	0.01561
5:178111967:A:G	50	100	0.98	0.1694
5:178112268:G:A	50	100	0.97	0.01707
5:178112348:T:C	50	100	0.99	0.02505
5:178112494:T:C	50	100	0.97	0.0158
5:178112588:G:A	50	100	0.99	0.1688
5:178113034:T:C	50	100	0.98	0.01598
5:178113222:G:A	49	100	0.97	0.3382
5:178113359:G:A	50	100	0.96	0.01725
5:178113408:G:C	50	100	1	0.01725
5:178113516:C:G	48	100	0.96	0.3304
5:178113790:G:A	50	100	0.98	0.2564
5:178113858:G:T	50	100	1	0.01743
5:178113942:C:T	50	98	0.79	0.01271
5:178114379:C:T	50	100	0.98	0.02977
5:178115347:C:G	50	100	0.99	0.01743
5:178115484:G:A	50	100	0.8	0.01979
5:178115828:T:A	50	100	0.98	0.0158
5:178116192:T:A	49	100	0.99	0.01543
5:178116660:C:T	50	100	0.95	0.01761
5:178116679:T:C	50	98	0.93	0.02269
5:178116732:C:T	50	100	0.96	0.01652
5:178117802:C:T	50	100	1	0.01471
5:178118031:C:G	50	100	0.82	0.0138
5:178118035:C:T	50	100	1	0.01471
5:178118068:T:A	50	100	0.97	0.02869
5:178118101:T:C	50	100	0.96	0.02269
5:178119160:G:A	50	100	0.98	0.3442
5:178119280:A:G	50	100	0.97	0.3618
5:178119298:C:G	50	100	0.98	0.01598
5:178119347:A:G	50	100	0.99	0.0285
5:178119989:G:A	50	100	0.98	0.1732
5:178120335:G:A	50	98	0.96	0.1937
5:178121084:C:A	50	100	0.97	0.3617
5:178121195:G:A	50	100	0.97	0.02524
5:178122333:G:A	50	100	0.97	0.3693
5:178122490:T:C	50	100	0.98	0.1732
5:178122671:T:C	50	100	0.92	0.04611
5:178122801:C:G	50	100	0.9	0.1022
5:178122835:G:C	50	100	0.99	0.02832
5:178122921:C:T	50	100	1	0.01452
5:178123280:C:G	50	100	1	0.02288
5:178123288:G:A	50	100	0.99	0.1774
5:178123389:G:C	50	100	0.94	0.01507
5:178123475:A:C	50	100	0.99	0.2672
5:178123722:T:C	50	98	0.98	0.1734
5:178124153:C:T	50	100	0.98	0.362
5:178124168:T:C	50	98	0.99	0.2676
5:178124175:T:C	50	100	0.99	0.2676
5:178124603:A:T	50	100	0.99	0.1743
5:178124606:C:A	50	100	1	0.01434
5:178124984:C:T	50	100	1	0.1438
5:178125157:G:A	50	100	0.99	0.01725
5:178126054:T:C	50	98	0.85	0.04702
5:178126107:C:T	50	100	0.98	0.2885
5:178126288:T:C	50	100	0.99	0.2153
5:178126950:T:G	50	100	1	0.01434
5:178127461:C:T	50	100	1	0.01434
5:178127482:G:C	50	100	0.99	0.2473
5:178127724:A:G	50	100	1	0.03994
5:178127731:T:C	50	100	1	0.0541
5:178127747:T:G	50	98	0.81	0.01979
5:178127779:G:A	50	100	0.97	0.3074
5:178127848:G:A	50	100	0.99	0.2079
5:178128011:C:T	50	100	1	0.2589
5:178128066:A:G	50	100	1	0.2591
5:178128548:G:A	50	100	0.99	0.02723
5:178128899:T:A	50	100	0.96	0.01834
5:178128978:G:A	50	100	0.93	0.0463
5:178129390:T:C	50	100	0.97	0.02542
5:178129428:G:A	50	100	0.99	0.2435
5:178129614:T:G	50	100	1	0.01471
5:178129648:C:T	50	100	0.98	0.01761
5:178129810:T:C	50	100	0.99	0.4806
5:178130008:G:A	50	100	0.97	0.0138
5:178130144:T:G	50	100	0.98	0.03558
5:178130541:C:T	50	98	0.95	0.2429
5:178130759:G:A	50	100	0.96	0.07789
5:178131881:A:C	50	100	0.89	0.02433
5:178131928:G:T	50	100	0.98	0.3882
5:178132162:T:C	50	100	1	0.2019
5:178132271:T:A	50	100	0.99	0.3606
5:178132627:G:T	49	100	1	0.0187
5:178133062:G:A	49	100	1	0.2028
5:178133338:A:T	50	100	1	0.3606
5:178133402:T:C	50	100	1	0.1374
5:178133564:G:A	50	100	1	0.2638
5:178133569:G:A	50	100	1	0.02378
5:178133861:G:A	49	100	1	0.0236
5:178133965:G:A	50	100	0.99	0.03794
5:178134081:A:G	49	100	1	0.0187
5:178134859:C:A	50	100	1	0.24
5:178134905:A:G	50	100	1	0.2636
5:178135250:G:A	50	100	1	0.2215
5:178135765:T:C	50	100	0.99	0.01852
5:178135814:G:A	50	100	1	0.2636
5:178136002:T:A	50	100	1	0.0187
5:178137345:G:A	50	98	0.98	0.2213
5:178137613:T:C	50	100	1	0.0236
5:178137823:G:A	50	100	0.99	0.0236
5:178137830:A:G	50	100	0.97	0.01471
5:178138254:C:T	50	100	1	0.0236
5:178138643:C:T	50	96	0.99	0.3646
5:178138740:T:C	50	100	0.97	0.01452
5:178138927:A:G	50	100	1	0.0236
5:178139013:C:T	50	100	0.99	0.01888
5:178139341:A:G	50	100	1	0.0423
5:178139426:C:T	50	100	1	0.0236
5:178139458:C:T	50	100	0.99	0.0187
5:178140236:C:T	50	100	0.99	0.01852
5:178140358:T:C	50	100	0.86	0.02306
5:178141144:A:T	50	100	1	0.2636
5:178141838:G:A	50	100	1	0.2215
5:178141930:A:G	50	100	1	0.01434
5:178142261:C:T	50	98	0.79	0.01144
5:178142968:C:G	50	100	1	0.02433
5:178143506:C:T	50	100	0.7	0.01253
5:178143635:G:A	50	100	1	0.01816
5:178143772:C:T	50	100	0.97	0.01452
5:178143870:C:T	50	100	1	0.0236
5:178144324:G:A	50	100	1	0.01852
5:178144553:A:G	50	98	1	0.2625
5:178144654:C:T	50	100	0.99	0.1565
5:178144697:T:C	50	100	1	0.02378
5:178144705:T:C	50	90	0.99	0.1928
5:178144835:G:A	50	100	1	0.0236
5:178144885:C:T	50	100	1	0.01852
5:178144908:A:T	50	98	0.96	0.299
5:178144966:G:C	50	100	1	0.01434
5:178145377:C:A	50	100	1	0.0236
5:178145560:G:A	50	100	1	0.2734
5:178145574:A:T	50	100	1	0.2023
5:178145744:G:C	50	100	1	0.1805
5:178145926:C:T	50	100	1	0.2451
5:178146010:A:G	50	100	1	0.02378
5:178146785:C:T	50	98	0.96	0.08551
5:178147345:G:C	50	100	1	0.02378
5:178147420:C:T	50	96	0.96	0.3613
5:178147560:T:C	50	98	0.98	0.08134
5:178147900:C:G	50	96	0.98	0.2653
5:178148265:T:C	50	100	0.97	0.02433
5:178148805:C:T	50	100	0.97	0.02433
5:178148813:G:A	50	100	0.97	0.02778
5:178148833:A:T	50	100	1	0.1954
5:178148996:C:A	50	100	1	0.0236
5:178149134:A:C	50	100	1	0.04303
5:178149265:T:C	50	100	1	0.01816
5:178149971:C:T	50	100	1	0.0236
5:178150137:T:C	50	100	0.99	0.4145
5:178150302:C:T	50	100	0.99	0.02959
5:178150352:C:A	50	100	1	0.02378
5:178150385:T:C	48	100	1	0.0236
5:178150483:T:A	50	100	1	0.01616
5:178151269:C:T	50	100	1	0.0236
5:178151570:G:A	50	100	1	0.0236
5:178151637:C:G	50	100	1	0.193
5:178151736:C:T	50	100	1	0.01452
5:178151874:C:A	50	100	1	0.2353
5:178152405:C:G	50	100	0.99	0.2395
5:178152575:T:C	50	100	0.98	0.0305
5:178153179:G:A	50	100	0.9	0.01434
5:178153642:C:G	50	100	1	0.01852
5:178153948:G:T	50	100	0.83	0.02505
5:178154345:G:T	50	100	1	0.2375
5:178156177:G:A	50	100	1	0.0187
5:178156229:C:T	50	100	1	0.02306
5:178156338:G:A	50	100	1	0.01452
5:178156368:G:C	50	100	1	0.02869
5:178156744:C:T	50	100	0.86	0.02306
5:178156923:G:A	49	100	0.99	0.01816
5:178156937:G:A	50	100	1	0.0187
5:178157036:A:G	50	100	1	0.1469
5:178157124:C:T	50	100	0.63	0.01089
5:178157544:A:G	50	100	0.95	0.05792
5:178157767:T:A	50	100	0.95	0.05174
5:178157907:C:A	50	100	1	0.0187
5:178157922:A:G	50	100	1	0.2378
5:178158752:C:T	50	100	0.99	0.05156
5:178158821:C:T	50	100	0.99	0.05156
5:178159240:G:A	50	100	0.99	0.1102
5:178159390:A:C	50	100	1	0.2367
5:178159393:G:A	50	100	1	0.01725
5:178159602:G:A	50	100	1	0.01816
5:178159761:A:G	50	100	0.99	0.1474
5:178160036:G:A	50	100	0.94	0.01725
5:178160044:C:T	50	100	0.99	0.1311
5:178160186:C:G	50	100	1	0.01888
5:178160380:G:C	50	100	1	0.01888
5:178160553:C:A	50	100	0.97	0.02288
5:178160698:A:G	38	94.7	0.95	0.1131
5:178161241:T:C	50	100	1	0.2627
5:178161326:T:C	50	100	1	0.2627
5:178161617:G:A	50	100	1	0.06427
5:178161953:A:T	50	100	0.99	0.1471
5:178162380:G:A	50	100	0.98	0.04139
5:178162631:C:T	50	100	1	0.2627
5:178162664:G:A	50	100	0.98	0.04139
5:178162677:G:A	50	100	0.98	0.04139
5:178162737:C:T	50	100	1	0.01816
5:178162794:C:G	50	100	1	0.2625
5:178162926:C:G	50	100	0.98	0.2264
5:178162934:T:C	50	100	0.99	0.221
5:178162966:G:T	50	100	0.99	0.01452
5:178163100:G:A	50	100	0.98	0.04139
5:178163127:T:C	50	100	0.98	0.04139
5:178163322:C:T	50	100	1	0.2629
5:178163333:A:C	50	100	1	0.2629
5:178163396:A:G	50	100	1	0.2629
5:178163410:C:T	50	100	0.99	0.2213
5:178163658:C:A	50	100	1	0.0187
5:178163704:C:T	50	100	1	0.01816
5:178163751:A:G	45	100	0.89	0.02669
5:178163798:G:A	50	98	0.92	0.03867
5:178163829:T:A	42	81	0.66	0.08097
5:178164091:A:G	50	100	1	0.01797
5:178164159:G:A	50	98	0.97	0.04793
5:178164380:A:C	50	100	0.99	0.02578
5:178164494:T:G	50	100	0.98	0.2821
5:178164513:G:A	50	98	0.99	0.207
5:178164775:G:A	50	98	0.99	0.2674
5:178164815:C:G	50	100	0.96	0.2284
5:178165254:A:G	50	100	0.99	0.2649
5:178165367:G:A	50	100	1	0.01906
5:178165399:A:G	50	98	0.78	0.02397
5:178165549:C:T	50	100	0.98	0.1496
5:178166028:C:T	50	100	0.9	0.01852
5:178166045:G:A	50	100	0.92	0.06373
5:178166892:C:T	50	96	1	0.06064
5:178167206:G:A	50	100	0.77	0.02288
5:178167300:G:A	50	96	1	0.05955
5:178167494:T:C	50	96	1	0.07062
5:178167821:T:G	50	98	1	0.07081
5:178167827:T:G	50	100	1	0.01525
5:178168083:T:C	50	98	0.99	0.03304
5:178168133:A:G	50	96	1	0.07062
5:178168262:T:A	50	98	0.99	0.03322
5:178168636:G:A	49	98	0.99	0.03341
5:178169325:T:C	50	100	1	0.01507
5:178169342:C:T	50	100	0.92	0.0276
5:178169755:A:G	50	98	0.95	0.0699
5:178169818:A:G	50	98	0.98	0.06972
5:178169905:A:G	50	98	0.98	0.06972
5:178170627:A:G	50	98	0.98	0.0699
5:178170707:T:C	50	98	0.98	0.0699
5:178170717:T:C	50	98	0.98	0.07008
5:178171296:C:A	50	98	0.99	0.06245
5:178171298:G:C	50	100	0.9	0.02015
5:178171498:T:A	50	100	0.99	0.2752
5:178171727:C:A	50	100	0.99	0.2752
5:178171849:T:C	50	98	0.99	0.06917
5:178172229:G:A	50	98	0.99	0.4054
5:178172247:T:C	50	98	0.98	0.2916
5:178172251:C:T	50	100	0.92	0.01997
5:178172253:T:C	50	100	0.87	0.01235
5:178172316:G:A	50	100	0.98	0.1939
5:178172431:C:T	50	100	0.98	0.2157
5:178172458:A:C	50	100	0.97	0.4913
5:178172471:A:T	50	98	0.98	0.4666
5:178172832:A:G	50	100	0.96	0.01852
5:178172895:T:C	50	100	0.98	0.1754
5:178173314:A:G	50	100	1	0.02869
5:178173357:A:C	50	100	0.97	0.01525
5:178173644:C:T	50	100	1	0.03322
5:178174735:G:T	50	98	0.99	0.4637
5:178175231:C:T	50	100	0.98	0.496
5:178175718:G:A	50	100	1	0.01035
5:178175799:T:C	50	100	0.98	0.4588
5:178176469:T:C	50	98	1	0.03322
5:178176607:T:C	50	96	0.94	0.02832
5:178176652:C:T	50	98	0.97	0.05828
5:178177134:T:C	50	100	0.98	0.3317
5:178177164:G:C	50	96	0.98	0.4279
5:178177267:G:A	50	98	0.96	0.2111
5:178177407:G:T	50	100	0.95	0.01507
5:178177512:C:G	50	100	0.98	0.01834
5:178177554:C:A	50	98	0.98	0.4152
5:178177678:G:T	50	98	0.98	0.3515
5:178177826:C:T	50	100	0.98	0.2938
5:178177918:C:T	50	98	0.98	0.289
5:178178015:C:T	50	100	0.97	0.03359
5:178178147:G:A	50	100	0.97	0.02796
5:178178251:C:T	50	100	0.97	0.02796
5:178178257:C:G	50	100	0.96	0.3177
5:178178804:C:T	50	100	0.9	0.05084
5:178178970:G:C	50	98	0.86	0.1362
5:178179122:G:A	45	97.8	0.89	0.05755
5:178179213:C:G	50	100	0.94	0.05628
5:178179241:A:G	50	100	0.96	0.234
5:178179316:A:G	50	100	0.96	0.01107
5:178179418:G:A	50	100	0.97	0.2344
5:178179928:C:T	50	100	0.99	0.02269
5:178180810:A:C	50	98	0.99	0.1661
5:178180895:C:T	50	100	0.98	0.1491
5:178180988:T:C	50	98	1	0.08152
5:178181080:C:T	50	100	1	0.08134
5:178181110:A:G	50	100	0.97	0.2878
5:178181194:T:C	50	100	1	0.08134
5:178181220:G:T	50	100	0.98	0.299
5:178181449:T:C	50	98	1	0.08152
5:178181541:C:T	50	96	0.98	0.2547
5:178181677:C:T	50	100	1	0.1658
5:178181863:C:A	50	100	0.97	0.1476
5:178181981:G:C	50	100	1	0.08479
5:178182056:A:G	50	100	1	0.08061
5:178182152:C:T	50	98	0.99	0.05338
5:178182225:A:G	50	100	0.97	0.1658
5:178182294:G:A	50	100	0.99	0.1494
5:178182342:A:G	50	98	0.99	0.08188
5:178182351:G:A	50	100	0.99	0.08479
5:178182539:G:A	50	100	0.98	0.2589
5:178183137:T:C	50	100	0.82	0.01507
5:178183191:G:C	50	100	0.99	0.06917
5:178183201:C:T	50	100	0.99	0.09749
5:178183210:C:T	50	98	0.98	0.2589
5:178183250:C:T	50	100	0.99	0.2589
5:178183438:T:C	50	100	0.96	0.01089
5:178183699:A:G	50	100	0.99	0.2587
5:178183870:C:T	50	98	1	0.1874
5:178184042:T:C	50	100	1	0.07952
5:178184054:G:C	50	100	0.99	0.2596
5:178184058:C:T	50	100	0.96	0.02306
5:178184183:G:A	50	100	0.96	0.1013
5:178184406:T:G	50	100	0.99	0.3789
5:178184647:G:A	50	100	1	0.2113
5:178184666:A:G	50	100	0.99	0.3787
5:178184675:T:A	50	100	0.99	0.3785
5:178184816:T:A	50	100	1	0.2113
5:178184912:A:G	50	100	1	0.08025
5:178184931:G:A	50	100	0.99	0.04938
5:178185033:G:T	50	100	1	0.2115
5:178185292:T:G	50	100	1	0.211
5:178185356:G:A	50	100	0.99	0.3793
5:178185540:A:G	50	100	0.94	0.01089
5:178185633:A:C	50	100	1	0.2113
5:178185733:T:C	50	100	1	0.2113
5:178185738:G:T	50	100	0.96	0.2182
5:178185743:A:G	50	100	1	0.2113
5:178185982:G:A	50	100	0.99	0.4779
5:178186122:T:C	50	100	1	0.08333
5:178186167:C:T	50	100	0.99	0.4711
5:178186295:C:T	50	100	1	0.1478
5:178186543:C:T	50	100	0.99	0.1162
5:178186835:C:T	50	100	0.99	0.1164
5:178187000:T:C	50	98	1	0.1501
5:178187089:G:C	50	98	0.98	0.2658
5:178187093:C:G	50	98	0.98	0.2658
5:178187136:C:T	50	100	0.96	0.1019
5:178187182:T:C	50	100	0.99	0.4586
5:178187365:C:T	50	94	1	0.1498
5:178187400:C:G	50	94	0.98	0.2712
5:178187466:T:G	49	95.9	0.98	0.08678
5:178187668:G:A	50	100	0.98	0.04956
5:178187930:T:G	50	98	0.99	0.2707
5:178188093:A:G	50	100	0.93	0.01053
5:178188265:G:T	50	98	1	0.1492
5:178188284:T:C	50	98	0.98	0.3473
5:178188304:C:T	50	98	1	0.1494
5:178188364:G:C	50	100	0.98	0.1207
5:178188802:G:A	50	100	0.99	0.3814
5:178189040:T:C	50	100	0.86	0.061
5:178189068:T:C	50	100	0.94	0.01089
5:178189111:T:C	50	100	0.95	0.06427
5:178189271:G:T	50	100	0.99	0.02796
5:178189369:G:A	47	87.2	0.97	0.2476
5:178189389:A:G	47	93.6	0.98	0.4664
5:178189491:A:G	50	100	0.98	0.4829
5:178189620:A:G	50	100	1	0.03413
5:178189668:A:G	50	98	0.98	0.384
5:178189832:G:A	50	98	0.95	0.1429
5:178189922:G:C	50	100	0.98	0.3816
5:178190271:C:T	50	98	0.86	0.06264
5:178190414:C:T	50	94	0.86	0.1469
5:178190546:G:A	50	98	0.91	0.03268
5:178191222:C:T	50	100	0.77	0.0207
5:178191649:T:C	50	98	0.9	0.1714
5:178191850:C:G	50	100	0.86	0.01452
5:178191883:T:C	50	100	0.85	0.0118
5:178191940:G:A	50	98	0.92	0.3689
5:178191955:G:C	50	98	0.92	0.3691
5:178191956:G:A	50	96	0.93	0.3626
5:178191963:C:T	50	98	0.92	0.06082
5:178192423:C:G	50	98	0.93	0.3704
5:178192553:G:C	50	96	0.86	0.05991
5:178192688:G:A	50	100	0.85	0.0207
5:178192847:C:T	44	81.8	0.77	0.07208
5:178192862:T:C	46	84.8	0.93	0.4684
5:178193182:C:T	50	100	0.78	0.01271
5:178193188:G:A	50	100	0.89	0.04866
5:178193728:A:C	49	98	0.93	0.4194
5:178194603:G:C	50	100	0.92	0.01797
5:178195008:C:T	50	100	0.99	0.01434
5:178195252:G:C	50	98	0.94	0.01561
5:178195283:G:C	50	98	0.87	0.06191
5:178195329:A:G	50	98	0.81	0.1173
5:178195340:C:T	50	96	0.84	0.1436
5:178195398:T:C	50	96	0.8	0.1503
5:178195419:G:C	50	100	0.88	0.01162
5:178195430:A:G	50	98	0.85	0.05501
5:178195669:T:G	49	100	0.93	0.04793
5:178195913:C:A	50	96	0.94	0.4365
5:178196075:G:A	50	96	0.94	0.2565
5:178196547:G:C	50	100	0.93	0.2574
5:178196744:T:G	50	98	0.98	0.01688
5:178196921:G:A	50	100	0.94	0.0541
5:178197075:C:G	50	100	0.91	0.01543
5:178197158:A:G	50	100	1	0.01398
5:178197189:A:G	50	100	0.94	0.1124
5:178197288:C:T	50	100	0.82	0.02142
5:178197341:C:A	50	98	0.92	0.2678
5:178197389:G:T	50	96	0.95	0.4847
5:178197461:A:G	50	96	0.95	0.3658
5:178197591:T:A	50	100	0.95	0.1006
5:178197618:A:G	50	98	0.88	0.0158
5:178197654:G:A	50	100	0.95	0.01071
5:178197661:T:C	50	98	0.93	0.02251
5:178197728:C:T	50	100	0.98	0.01688
5:178197949:T:C	49	98	0.9	0.2958
5:178198324:C:T	50	98	0.94	0.4359
5:178198480:C:A	50	94	0.93	0.2462
5:178198594:T:C	50	100	0.91	0.02741
5:178199133:A:G	50	90	0.83	0.2678
5:178199170:C:T	50	96	0.9	0.1309
5:178199369:C:T	50	100	0.88	0.1371
5:178199591:A:G	50	98	0.93	0.1225
5:178200169:G:A	50	96	0.96	0.4726
5:178200652:C:G	50	100	0.94	0.1407
5:178200690:C:T	50	100	0.94	0.01362
5:178200798:T:A	50	98	0.93	0.1373
5:178201195:T:G	50	98	0.68	0.01053
5:178201288:G:A	50	100	0.93	0.05519
5:178201426:C:T	50	98	0.94	0.1609
5:178201502:C:T	50	100	0.96	0.205
5:178201927:C:T	50	100	0.85	0.02959
5:178202046:G:T	50	100	0.94	0.2088
5:178202372:G:A	50	100	0.95	0.1525
5:178202542:G:A	50	98	0.94	0.1412
5:178202558:T:C	50	98	0.94	0.1549
5:178202800:C:G	50	94	0.96	0.1598
5:178203039:G:A	50	96	0.84	0.1019
5:178203287:G:T	50	90	0.9	0.183
5:178203341:A:G	50	98	0.81	0.02633
5:178203346:C:T	50	98	0.91	0.01271
5:178203464:G:T	42	90.5	0.94	0.4842
5:178203562:T:C	41	90.2	0.96	0.2502
5:178203665:C:T	50	98	0.98	0.06173
5:178203667:G:A	49	93.9	0.94	0.138
5:178203912:G:A	50	98	0.96	0.2128
5:178203938:C:T	50	98	0.98	0.06155
5:178203958:T:C	50	100	0.89	0.02578
5:178204276:G:C	50	100	0.87	0.02124
5:178204307:C:T	50	100	0.97	0.1333
5:178204410:G:C	50	98	0.98	0.1129
5:178204467:G:A	50	98	0.98	0.2458
5:178204782:G:A	50	100	0.98	0.2464
5:178205421:C:G	50	98	0.98	0.0443
5:178205526:G:A	50	100	0.99	0.1794
5:178206115:A:G	50	100	0.98	0.1247
5:178207872:T:C	50	100	0.98	0.04267
5:178208083:A:C	50	100	0.99	0.2473
5:178208180:G:T	50	100	0.99	0.1271
5:178208439:C:G	50	100	1	0.03413
5:178208534:A:T	50	100	0.96	0.02796
5:178209198:C:T	50	100	0.99	0.1271
5:178209570:C:T	50	100	1	0.1262
5:178209586:C:T	50	100	1	0.1129
5:178210357:G:C	50	100	1	0.03395
5:178210446:G:A	50	100	0.99	0.4154
5:178210461:G:A	50	100	1	0.01707
5:178210560:T:C	50	100	1	0.01707
5:178210881:G:A	50	100	0.99	0.2473
5:178211177:T:C	50	100	1	0.01707
5:178211191:T:A	50	100	1	0.1262
5:178211258:C:T	50	100	0.92	0.02487
5:178211299:G:A	50	100	1	0.136
5:178211379:G:T	50	100	0.95	0.04503
5:178212167:G:C	50	100	1	0.01434
5:178212452:T:C	50	100	1	0.04956
5:178212941:G:C	50	100	1	0.0423
5:178213284:G:T	50	100	0.99	0.1233
5:178213393:G:A	50	100	1	0.4061
5:178213450:T:C	50	100	0.97	0.04757
5:178213451:A:G	50	100	0.99	0.2387
5:178213459:C:G	50	100	1	0.03341
5:178213523:C:G	50	100	0.97	0.03631
5:178213614:C:T	50	100	0.84	0.04121
5:178213653:C:T	50	100	0.99	0.01325
5:178213812:C:T	50	100	0.99	0.1494
5:178213849:G:A	50	100	1	0.05301
5:178213863:A:G	50	100	0.99	0.1342
5:178214231:T:C	50	100	1	0.1324
5:178214298:T:C	50	100	1	0.05483
5:178214441:T:C	50	100	1	0.01707
5:178214903:G:A	50	100	1	0.01725
5:178215084:A:G	50	100	0.99	0.2547
5:178215176:C:T	50	100	0.99	0.4479
5:178215517:G:A	50	100	1	0.2507
5:178215532:T:A	50	100	1	0.01707
5:178215672:C:T	50	100	1	0.04938
5:178215969:C:T	50	100	0.99	0.01325
5:178216136:T:C	50	100	0.97	0.2191
5:178216170:T:C	50	100	0.95	0.1371
5:178216812:A:G	50	100	1	0.2767
5:178217251:C:T	50	100	1	0.1048
5:178217328:C:A	49	98	1	0.04938
5:178217395:A:G	50	100	1	0.1298
5:178217447:G:C	50	100	1	0.405
5:178217464:G:A	50	100	1	0.1053
5:178217481:A:G	50	100	1	0.1351
5:178217506:A:G	50	100	1	0.1614
5:178217539:G:A	50	100	0.83	0.03903
5:178217546:G:T	50	100	1	0.1024
5:178217633:T:C	50	100	1	0.1349
5:178217690:G:C	50	98	0.92	0.03813
5:178217710:T:A	50	100	1	0.0492
5:178217939:T:C	50	100	0.99	0.2707
5:178217983:C:T	49	100	1	0.05029
5:178218153:C:A	49	85.7	1	0.1296
5:178218462:A:C	50	100	1	0.13
5:178218573:G:A	50	100	1	0.2484
5:178219224:C:T	50	100	1	0.4882
5:178220070:C:T	50	100	0.99	0.2487
5:178220087:T:C	50	100	0.99	0.3233
5:178220149:C:T	50	100	1	0.2487
5:178220150:G:A	50	100	1	0.05029
5:178220234:C:A	50	100	1	0.2466
5:178220545:G:A	50	100	0.98	0.0374
5:178220695:A:G	50	100	1	0.2967
5:178220931:C:G	50	100	1	0.2438
5:178221187:A:G	50	98	0.99	0.2849
5:178221487:C:T	50	100	0.99	0.1367
5:178221500:A:G	50	98	0.91	0.03595
5:178221856:G:C	50	100	0.99	0.1222
5:178222016:C:T	50	100	0.99	0.2453
5:178222102:A:C	50	98	0.99	0.1313
5:178222674:C:T	50	100	0.73	0.01834
5:178222985:G:A	50	100	0.94	0.08842
5:178223095:T:C	50	100	0.97	0.01434
5:178223207:T:C	50	100	0.98	0.04902
5:178223209:T:C	50	98	0.96	0.1924
5:178223896:C:T	50	100	0.98	0.1236
5:178223985:T:C	50	100	0.98	0.0512
5:178224039:C:T	50	100	0.98	0.1854
5:178224049:A:T	50	100	1	0.0512
5:178224054:C:T	50	94	0.97	0.4388
5:178224119:C:A	50	100	1	0.09913
5:178224836:T:C	50	98	1	0.05011
5:178224851:C:T	50	98	0.98	0.1601
5:178224979:A:G	50	100	0.99	0.1336
5:178224997:C:G	50	100	1	0.1527
5:178225085:A:G	50	100	1	0.3056
5:178225230:A:G	50	100	1	0.3057
5:178225391:T:C	50	100	0.98	0.05102
5:178225683:T:G	50	100	1	0.2124
5:178225762:A:C	50	100	1	0.01779
5:178225786:C:G	50	100	1	0.2082
5:178225883:T:C	50	100	1	0.1527
5:178225998:G:T	50	100	0.97	0.0325
5:178226041:C:T	50	96	0.98	0.1334
5:178226044:G:A	50	100	1	0.01779
5:178226229:C:T	50	100	0.99	0.1429
5:178226248:C:T	50	98	0.99	0.2446
5:178226261:A:G	49	100	0.99	0.2033
5:178226915:G:A	50	100	1	0.03395
5:178226929:A:G	50	98	1	0.1024
5:178226960:C:T	50	100	0.99	0.3381
5:178227157:T:G	50	100	1	0.05047
5:178227182:G:C	50	100	0.99	0.1529
5:178227196:C:T	50	100	0.97	0.03159
5:178227451:G:A	50	96	0.99	0.1314
5:178227455:A:G	50	100	0.98	0.1529
5:178227542:A:G	50	100	1	0.01797
5:178228005:G:A	50	98	0.99	0.09822
5:178228193:C:A	50	100	0.99	0.05065
5:178228511:T:G	50	100	0.99	0.05084
5:178228691:C:A	50	100	0.96	0.0325
5:178228844:C:T	50	100	0.98	0.05065
5:178228931:C:T	50	96	0.96	0.1353
5:178229082:G:A	50	98	0.95	0.09677
5:178229089:G:A	50	100	0.95	0.0325
5:178229305:G:A	50	100	0.95	0.1511
5:178229350:C:T	50	100	0.95	0.1507
5:178229571:C:T	50	98	0.82	0.0158
5:178229670:T:G	50	100	0.89	0.136
5:178229700:C:A	50	100	0.9	0.0955
5:178229852:G:A	50	100	0.87	0.04176
5:178229899:C:T	50	100	0.9	0.09659
5:178230171:A:C	50	100	0.9	0.1311
5:178230210:A:T	50	100	0.9	0.1485
5:178230273:G:A	50	100	0.97	0.01761
5:178230300:G:A	50	94	0.86	0.2625
5:178230327:C:G	50	100	0.88	0.1481
5:178231631:G:T	50	100	0.84	0.01525
5:178231655:T:C	49	100	0.75	0.02397
5:178231882:C:A	50	98	0.96	0.01816
5:178231895:A:C	50	86	0.74	0.2947
5:178231944:C:T	50	92	0.8	0.08406
5:178232074:T:C	50	90	0.8	0.3159
5:178232365:G:A	48	87.5	0.9	0.3373
5:178232518:C:G	50	96	0.93	0.1354
5:178232623:C:A	50	98	0.95	0.1084
5:178232630:G:A	50	98	0.93	0.3001
5:178232777:G:A	49	98	0.93	0.2919
5:178233080:C:T	50	98	0.95	0.3083
5:178233118:G:A	50	96	0.95	0.4167
5:178233119:C:T	50	98	0.8	0.03776
5:178233238:T:A	50	100	0.96	0.1206
5:178233674:A:C	50	98	0.98	0.1356
5:178233740:C:T	50	98	0.98	0.1354
5:178234327:G:T	50	100	0.98	0.1781
5:178234788:T:C	50	100	0.92	0.0187
5:178235049:G:A	50	100	0.99	0.1356
5:178235050:C:T	50	100	0.99	0.1356
5:178235320:A:T	50	100	0.99	0.1859
5:178236018:C:T	38	100	0.94	0.09187
5:178236099:C:T	50	100	0.99	0.1365
5:178236337:G:A	50	100	0.94	0.01452
5:178236431:G:T	50	100	0.94	0.09314
5:178236492:G:T	50	100	0.92	0.09332
5:178236690:T:C	50	96	0.95	0.2738
5:178236945:A:T	50	100	0.92	0.0187
5:178237054:T:C	50	96	0.97	0.3081
5:178237092:C:G	50	96	0.97	0.3083
5:178237296:G:A	50	100	0.98	0.1155
5:178237842:A:G	50	100	0.98	0.1142
5:178237882:C:T	50	100	0.99	0.1872
5:178237999:T:C	50	96	0.95	0.2731
5:178238341:G:A	50	94	0.97	0.3157
5:178238485:T:C	50	100	0.98	0.1142
5:178238730:C:A	50	100	0.98	0.1135
5:178238953:C:T	50	98	0.84	0.03195
5:178238954:G:A	50	100	0.98	0.01053
5:178239111:G:C	50	98	0.92	0.04158
5:178239371:C:T	50	98	0.82	0.01053
5:178239475:T:C	50	100	0.97	0.1196
5:178239531:T:C	47	100	0.88	0.09913
5:178239806:C:T	46	97.8	0.62	0.03613
5:178239895:T:C	42	88.1	0.65	0.08696
5:178240224:G:A	50	100	0.98	0.1841
5:178240346:G:A	50	98	0.92	0.07498
5:178240452:G:A	50	90	0.85	0.3669
5:178240619:T:G	50	100	0.96	0.01489
5:178240681:T:C	50	98	0.96	0.114
5:178241016:C:T	50	100	1	0.01471
5:178241045:G:A	50	100	0.97	0.118
5:178241049:T:C	50	94	0.96	0.3068
5:178241063:C:A	50	100	0.96	0.0325
5:178241309:G:C	50	94	0.93	0.285
5:178241511:G:A	50	98	0.95	0.4185
5:178241598:G:A	50	98	0.96	0.4178
5:178241881:T:C	50	98	0.98	0.3379
5:178241926:C:G	50	100	0.98	0.07898
5:178241964:C:T	50	98	0.99	0.3163
5:178242412:T:G	50	98	0.98	0.4288
5:178242628:C:T	50	100	0.92	0.01906
5:178243047:G:A	50	98	0.98	0.4463
5:178243570:A:C	50	100	0.88	0.02378
5:178243961:G:A	49	100	0.95	0.1029
5:178243967:A:T	50	100	0.89	0.02415
5:178244436:C:T	50	98	0.99	0.3056
5:178245068:C:G	45	100	0.98	0.1236
5:178245887:C:T	50	98	0.93	0.0118
5:178246345:G:A	50	98	0.85	0.01961
5:178246359:C:G	50	100	0.98	0.1222
5:178246630:G:A	50	98	0.73	0.01017
5:178246736:G:A	48	97.9	0.95	0.3081
5:178247069:G:A	50	100	0.97	0.08406
5:178247430:G:A	50	98	0.98	0.2594
5:178247588:C:T	50	94	0.78	0.1026
5:178247685:T:C	50	100	0.97	0.08333
5:178247994:C:T	50	96	0.97	0.2912
5:178248216:C:T	50	92	0.91	0.342
5:178248263:C:T	50	100	1	0.01144
5:178248464:C:A	50	90	0.82	0.2251
5:178248655:C:T	50	100	0.97	0.2751
5:178248860:G:A	49	100	0.94	0.01652
5:178249420:G:A	50	100	0.99	0.2707
5:178249616:C:T	50	100	0.99	0.2709
5:178249670:G:A	50	100	1	0.01089
5:178249718:T:A	47	87.2	0.75	0.1767
5:178249720:T:A	41	97.6	0.71	0.01489
5:178249724:T:A	48	93.8	0.63	0.02596
5:178249743:C:A	49	98	0.96	0.2631
5:178249849:C:A	50	100	0.96	0.1576
5:178249881:G:T	50	98	0.96	0.1442
5:178249987:A:G	41	100	0.81	0.07879
5:178249989:A:G	37	97.3	0.81	0.04884
5:178250854:G:A	50	100	0.99	0.2849
5:178250968:G:T	47	100	0.98	0.2843
5:178251088:C:A	49	100	0.99	0.2849
5:178251169:C:T	50	100	0.94	0.01452
5:178251480:G:T	50	100	0.99	0.2707
5:178251525:A:G	50	100	0.99	0.2796
5:178251909:C:T	50	100	0.95	0.01235
5:178251925:T:A	49	85.7	0.82	0.1347
5:178252446:C:T	50	96	0.96	0.305
5:178252653:C:T	50	96	0.96	0.3057
5:178252679:T:C	50	100	0.99	0.28
5:178252727:T:C	50	100	0.97	0.1672
5:178252782:A:G	50	96	0.97	0.04739
5:178252831:G:A	50	96	0.98	0.3486
5:178253209:C:T	49	98	0.97	0.04194
5:178253364:C:T	50	98	0.98	0.3408
5:178253468:T:A	50	100	0.97	0.04648
5:178253488:T:A	50	98	0.98	0.346
5:178253507:G:A	50	98	0.9	0.1144
5:178253673:C:G	50	98	0.97	0.1427
5:178254133:C:T	50	100	0.99	0.01634
5:178254138:A:T	50	98	0.96	0.3241
5:178254257:C:T	50	98	0.96	0.3141
5:178254650:C:T	50	98	0.92	0.1714
5:178254651:G:A	50	98	0.93	0.02106
5:178255371:C:T	50	100	0.96	0.0886
5:178255448:G:A	50	100	0.82	0.01416
5:178255472:C:T	50	100	0.98	0.02142
5:178255503:A:G	50	100	0.99	0.0285
5:178255663:T:C	50	100	0.96	0.2958
5:178256010:C:T	50	98	0.96	0.4789
5:178256028:C:T	50	100	0.96	0.1561
5:178256074:T:C	50	100	0.96	0.2958
5:178256184:T:C	50	98	0.96	0.3304
5:178256376:T:C	50	98	0.96	0.4254
5:178256458:G:A	50	98	0.95	0.1765
5:178256904:G:A	50	100	0.94	0.1009
5:178257021:C:T	50	100	0.95	0.3181
5:178257075:T:C	50	100	0.93	0.03177
5:178257341:G:A	50	96	0.94	0.1879
5:178257681:T:C	50	90	0.95	0.4677
5:178257684:T:C	50	100	0.98	0.0207
5:178258004:G:A	50	96	0.94	0.1792
5:178258259:A:G	45	97.8	0.76	0.01162
5:178258262:T:C	45	84.4	0.78	0.1592
5:178258633:G:C	50	100	0.96	0.07789
5:178258697:G:T	50	98	0.95	0.07789
5:178258780:A:G	50	98	0.95	0.3312
5:178258913:C:T	47	93.6	0.9	0.07662
5:178259552:C:T	50	98	0.94	0.02741
5:178259790:T:C	50	98	0.89	0.1836
5:178259810:C:T	50	100	0.95	0.01452
5:178259814:C:A	50	94	0.9	0.4512
5:178259815:C:T	50	98	0.95	0.02505
5:178259899:C:T	50	96	0.95	0.02869
5:178259932:A:G	50	98	0.83	0.02469
5:178259994:C:A	50	98	0.89	0.2852
5:178260111:C:A	50	94	0.82	0.06736
5:178260188:A:G	50	96	0.92	0.1331
5:178260193:C:A	50	96	0.92	0.1322
5:178260376:A:G	50	98	0.89	0.1156
5:178260666:C:T	50	92	0.88	0.2538
5:178260934:G:A	50	98	0.87	0.02669
5:178261211:G:A	50	98	0.91	0.03776
5:178261771:G:A	50	78	0.78	0.4208
5:178262099:C:T	50	96	0.76	0.01507
5:178262203:C:T	50	88	0.71	0.07135
5:178262273:A:G	50	98	0.77	0.03595
5:178262397:C:T	50	100	0.78	0.06481
5:178262518:T:C	50	90	0.77	0.1307
5:178262967:T:C	50	100	0.85	0.02578
5:178263538:C:T	50	98	0.96	0.3092
5:178263634:C:T	50	98	0.97	0.2729
5:178263635:G:A	50	100	0.79	0.01924
5:178263700:G:A	50	100	0.97	0.02378
5:178263709:C:T	50	98	0.92	0.0285
5:178263728:T:C	50	100	0.98	0.1207
5:178263873:T:C	50	100	0.98	0.08932
5:178263977:C:T	50	96	0.97	0.4492
5:178264206:T:A	50	98	0.97	0.4041
5:178264207:T:C	50	98	0.94	0.02887
5:178264226:G:A	50	98	0.94	0.02814
5:178264718:G:A	50	100	0.98	0.1812
5:178264942:C:T	50	98	0.95	0.02723
5:178265012:A:T	50	100	0.98	0.3932
5:178265023:G:C	50	100	0.99	0.1514
5:178265092:A:G	50	100	0.98	0.4944
5:178265246:T:C	50	98	0.98	0.3749
5:178265894:C:G	50	100	0.98	0.1714
5:178266072:G:A	50	100	0.99	0.04757
5:178266248:T:C	50	98	0.99	0.4749
5:178266400:G:A	50	98	0.98	0.1304
5:178267532:C:G	50	100	0.98	0.1294
5:178267613:T:C	50	100	0.99	0.03123
5:178267911:A:T	50	100	0.98	0.1298
5:178268102:C:T	50	100	0.87	0.01035
5:178268136:T:C	50	100	0.96	0.1028
5:178269089:G:C	50	100	0.82	0.0325
5:178269578:C:T	50	100	1	0.02397
5:178269652:A:G	50	100	0.98	0.1265
5:178269913:C:T	50	100	0.98	0.457
5:178270175:T:A	50	98	0.99	0.325
5:178270466:G:A	50	100	1	0.02741
5:178271461:C:T	50	98	0.99	0.4477
5:178271929:C:T	50	100	1	0.06699
5:178272020:T:C	50	100	0.97	0.01688
5:178272078:C:T	50	100	0.89	0.207
5:178272379:C:A	50	100	1	0.02524
5:178272380:G:A	50	100	1	0.01471
5:178272405:A:G	50	100	0.97	0.01688
5:178272472:T:C	50	100	0.99	0.2446
5:178272690:C:T	50	100	1	0.0138
5:178272826:A:G	50	100	0.98	0.1028
5:178272945:T:C	50	98	0.74	0.01035
5:178273476:A:G	50	100	0.99	0.02142
5:178273605:C:T	50	100	1	0.0276
5:178273615:C:A	50	100	0.97	0.05719
5:178273622:C:T	50	98	1	0.04049
5:178273654:C:G	50	100	1	0.4236
5:178274039:A:T	50	100	1	0.02941
5:178274070:T:C	50	98	0.99	0.4662
5:178274303:G:A	50	100	1	0.0276
5:178274320:T:C	50	100	0.99	0.4933
5:178274577:T:G	49	100	1	0.02941
5:178274889:G:A	50	100	1	0.04012
5:178275052:G:C	50	100	1	0.01888
5:178275388:A:G	50	100	0.97	0.05737
5:178275580:G:C	50	96	0.99	0.4052
5:178275626:T:C	50	100	1	0.01888
5:178275831:T:C	50	98	0.99	0.3473
5:178275838:C:T	50	100	0.96	0.05864
5:178276012:T:C	50	100	1	0.01543
5:178276386:C:A	50	100	0.99	0.1242
5:178276503:G:A	50	100	0.99	0.4227
5:178276696:T:A	50	100	1	0.01543
5:178276999:C:A	50	100	1	0.01543
5:178277026:T:C	50	100	0.99	0.1745
5:178277041:T:C	50	100	1	0.1111
5:178277086:C:A	50	100	1	0.01089
5:178277422:T:C	50	100	1	0.01543
5:178277527:T:C	50	98	1	0.01906
5:178277591:C:G	50	100	0.99	0.1627
5:178277680:G:A	50	100	0.99	0.01307
5:178277936:C:T	50	100	0.99	0.3519
5:178278049:G:A	50	100	1	0.06972
5:178278054:T:A	50	100	0.99	0.01325
5:178278090:G:C	50	100	1	0.3488
5:178278128:G:A	50	98	1	0.01652
5:178278417:G:A	50	100	1	0.01561
5:178278501:C:T	50	100	1	0.05646
5:178278541:G:A	50	100	1	0.05937
5:178278567:A:T	50	100	1	0.01888
5:178278577:G:A	50	100	0.97	0.01271
5:178278598:C:T	50	100	0.98	0.04739
5:178278830:C:T	50	98	0.98	0.2723
5:178278862:G:A	50	100	0.97	0.02433
5:178278895:C:T	50	100	0.94	0.03831
5:178278914:T:C	50	100	1	0.1679
5:178279201:C:T	50	100	1	0.01344
5:178279252:G:A	50	100	1	0.1679
5:178279631:C:G	50	100	0.84	0.01344
5:178279900:C:T	50	100	0.99	0.02251
5:178279984:G:C	50	100	1	0.01924
5:178280106:T:A	50	100	0.89	0.01035
5:178280203:C:T	50	98	0.97	0.2186
5:178280273:C:T	50	100	1	0.1013
5:178280426:C:T	50	100	1	0.1184
5:178280522:G:A	50	100	0.96	0.02106
5:178280594:T:C	50	100	1	0.03177
5:178280735:G:A	50	98	1	0.07208
5:178280863:G:C	50	100	1	0.01852
5:178280884:C:T	50	100	1	0.03377
5:178280959:C:A	50	100	0.93	0.01107
5:178281502:C:T	50	100	0.92	0.1685
5:178281650:C:T	50	100	0.84	0.01362
5:178281710:C:T	50	100	0.94	0.01816
5:178281861:G:A	50	100	0.99	0.4804
5:178281902:A:T	50	100	0.94	0.01761
5:178282313:C:T	50	100	1	0.01362
5:178282607:C:T	50	100	1	0.03159
5:178283085:C:T	50	98	0.85	0.05592
5:178283330:A:C	50	98	0.88	0.02088
5:178283629:A:G	50	100	0.99	0.4221
5:178283647:T:A	50	100	1	0.01253
5:178283778:G:C	50	98	0.92	0.1995
5:178283829:T:C	50	100	0.95	0.03304
5:178284089:G:A	50	100	0.99	0.4292
5:178284519:G:A	50	100	1	0.1521
5:178284740:A:G	50	100	0.93	0.01107
5:178285276:G:C	50	100	0.96	0.01979
5:178286049:C:A	50	100	1	0.01053
5:178286079:G:A	50	100	0.94	0.01289
5:178286139:G:A	50	100	0.98	0.4958
5:178286162:C:T	50	100	1	0.0305
5:178286190:C:T	50	100	0.99	0.4308
5:178286299:G:A	50	100	1	0.01053
5:178286384:T:A	50	100	1	0.1004
5:178286479:T:G	50	100	0.99	0.466
5:178286636:C:T	50	100	0.97	0.02269
5:178286887:G:T	50	100	1	0.2765
5:178287108:C:T	50	100	0.99	0.4274
5:178287267:C:A	50	100	0.99	0.01235
5:178287771:C:T	50	100	1	0.03014
5:178288290:G:A	50	100	0.99	0.4479
5:178288451:C:T	50	100	0.99	0.1964
5:178288464:A:G	50	100	0.99	0.1623
5:178288476:G:T	50	100	0.99	0.4586
5:178288554:C:T	50	100	0.92	0.03413
5:178288580:T:C	50	100	0.99	0.2367
5:178288818:C:G	50	100	0.98	0.478
5:178288917:T:C	50	100	0.98	0.2758
5:178288980:G:C	50	100	0.98	0.1757
5:178289406:C:G	50	100	0.99	0.2738
5:178289679:T:A	50	100	0.99	0.3179
5:178289773:A:G	50	100	0.98	0.1336
5:178289828:G:A	50	100	0.99	0.3183
5:178289952:G:A	50	100	0.99	0.1336
5:178289993:C:T	50	100	0.99	0.165
5:178290042:G:A	50	100	0.99	0.165
5:178290098:T:A	50	100	0.99	0.2987
5:178290587:G:T	50	98	1	0.307
5:178290639:A:G	50	100	0.99	0.2084
5:178290674:A:T	50	100	1	0.3072
5:178290722:A:G	50	100	1	0.3074
5:178290909:G:A	49	95.9	0.89	0.01943
5:178290923:C:T	49	98	0.63	0.02397
5:178290943:C:T	50	100	0.96	0.01924
5:178290989:T:C	50	100	0.98	0.03232
5:178291171:C:A	50	100	0.98	0.03159
5:178291172:C:A	50	100	0.98	0.03159
5:178291256:C:T	50	100	0.99	0.3604
5:178291388:A:G	50	100	0.98	0.35
5:178291516:C:T	50	98	1	0.2827
5:178291598:G:T	50	96	0.99	0.2861
5:178291612:A:C	50	96	0.97	0.1509
5:178291703:G:C	50	100	0.96	0.0325
5:178291778:G:C	50	100	0.98	0.01126
5:178291888:G:A	50	100	1	0.2825
5:178292132:C:A	50	98	0.99	0.05392
5:178292194:T:A	50	98	1	0.2845
5:178292291:C:A	50	98	1	0.4383
5:178292422:G:A	50	100	0.99	0.03232
5:178292539:G:A	50	98	0.99	0.4508
5:178292604:A:G	50	96	1	0.2338
5:178292619:T:C	50	100	1	0.24
5:178292676:A:C	50	96	1	0.2502
5:178292778:G:A	50	100	1	0.03195
5:178292846:G:A	50	100	0.99	0.4395
5:178292855:C:G	50	100	1	0.4377
5:178292915:A:G	50	100	1	0.2836
5:178293153:A:G	50	100	0.99	0.2507
5:178293224:A:G	50	100	0.99	0.398
5:178293236:G:T	50	100	1	0.1505
5:178293247:G:A	50	100	0.97	0.01071
5:178293252:G:T	50	98	1	0.287
5:178293394:C:T	50	100	0.98	0.2485
5:178293697:A:C	50	100	1	0.03395
5:178293725:G:C	50	100	0.98	0.06463
5:178293762:G:A	50	100	1	0.06391
5:178293802:C:T	50	100	1	0.03395
5:178293967:C:T	50	100	1	0.03395
5:178293981:G:A	50	100	1	0.03395
5:178294261:C:G	50	100	0.98	0.03268
5:178294531:T:C	29	89.7	0.86	0.2406
5:178294572:A:G	50	100	1	0.03413
5:178294613:T:C	50	100	0.95	0.0394
5:178294760:T:C	50	100	0.95	0.03958
5:178295392:T:C	50	100	0.98	0.1514
5:178295835:A:G	50	100	1	0.0236
5:178295931:G:C	50	100	0.98	0.1514
5:178295969:A:G	50	98	0.98	0.4463
5:178296467:T:C	50	94	0.96	0.4976
5:178297366:T:A	50	100	0.99	0.3918
5:178297414:A:C	50	100	0.84	0.01325
5:178297765:T:C	50	100	0.99	0.2369
5:178297825:A:G	50	100	0.99	0.2371
5:178297836:G:A	50	100	0.99	0.3923
5:178297976:C:G	50	100	0.99	0.3923
5:178298106:C:T	50	98	0.99	0.3936
5:178298208:G:T	50	100	1	0.3922
5:178298275:C:T	50	100	1	0.3922
5:178298309:T:C	50	100	1	0.3916
5:178298563:G:A	50	100	0.98	0.01071
5:178298622:G:A	50	100	0.99	0.3967
5:178298658:C:T	50	100	0.98	0.4729
5:178298942:T:C	50	100	1	0.3929
5:178299188:C:T	50	98	1	0.3929
5:178299338:G:C	50	98	1	0.2821
5:178299545:G:C	50	100	0.96	0.02959
5:178300154:T:C	50	100	0.99	0.3903
5:178300257:C:T	49	85.7	0.98	0.2008
5:178300490:T:C	50	98	0.99	0.3905
5:178300735:A:T	50	92	0.64	0.01089
5:178300792:G:C	50	98	0.9	0.02996
5:178300976:G:A	50	100	0.97	0.06318
5:178301456:G:A	50	100	0.96	0.02923
5:178301559:C:T	50	98	0.88	0.01943
5:178301871:A:G	49	100	0.98	0.3923
5:178302044:A:G	43	100	0.97	0.08261
5:178302300:G:A	42	95.2	0.67	0.02959
5:178302388:C:T	39	94.9	0.97	0.185
5:178302391:C:T	41	95.1	1	0.1097
5:178302457:C:T	20	80	0.98	0.2858
5:178302763:A:C	50	98	0.83	0.05011
5:178303003:G:C	50	100	0.97	0.04375
5:178303063:C:A	50	98	0.99	0.07879
5:178303114:C:T	50	100	0.96	0.01761
5:178303160:T:C	50	100	0.96	0.01035
5:178303458:T:C	50	98	0.66	0.01017
5:178303461:A:G	50	98	0.99	0.2872
5:178304142:G:A	50	96	0.99	0.2901
5:178304220:C:A	50	98	0.99	0.2887
5:178304279:C:T	50	98	0.99	0.4014
5:178305480:T:C	50	98	0.79	0.01398
5:178305500:G:A	50	100	0.99	0.1371
5:178305538:C:T	50	100	1	0.1091
5:178305594:G:A	50	96	0.82	0.06826
5:178305676:C:T	50	96	0.98	0.4757
5:178306050:C:G	50	98	1	0.2879
5:178306292:T:C	50	100	0.99	0.10780000000000001
5:178306326:G:A	50	96	0.98	0.4562
5:178306327:G:A	50	96	0.98	0.4851
5:178306517:C:T	50	100	0.98	0.3716
5:178306688:C:G	50	98	0.99	0.3624
5:178306698:G:C	50	98	0.99	0.3624
5:178307138:C:T	50	100	0.89	0.01053
5:178307156:C:T	50	100	0.99	0.108
5:178307313:C:A	50	98	0.99	0.3368
5:178307316:T:C	50	98	1	0.2908
5:178307392:C:T	50	96	0.99	0.3954
5:178307541:A:G	50	100	0.97	0.08678
5:178308776:T:C	50	98	0.99	0.222
5:178308902:G:A	50	100	1	0.07825
5:178309061:A:G	50	98	0.99	0.222
5:178309534:G:C	50	100	0.99	0.09078
5:178309636:C:T	50	100	0.93	0.02088
5:178309639:G:A	50	98	0.99	0.4085
5:178309711:C:T	50	98	0.98	0.4588
5:178309942:G:T	50	96	0.98	0.4964
5:178309983:C:T	50	100	0.99	0.1358
5:178310265:C:T	50	100	0.99	0.08388
5:178310275:G:C	50	100	0.99	0.04194
5:178311096:G:A	50	98	0.99	0.1033
5:178311164:C:G	49	100	0.99	0.05156
5:178311192:C:T	50	100	0.99	0.1276
5:178311330:T:C	50	98	0.99	0.2084
5:178311507:C:T	49	98	0.96	0.04557
5:178311509:C:T	49	98	0.97	0.07298
5:178311738:G:T	50	84	0.68	0.05465
5:178311743:T:G	50	96	0.99	0.04757
5:178311753:C:T	50	98	0.97	0.02705
5:178311835:A:C	50	98	0.99	0.08769
5:178312017:T:C	50	96	0.99	0.2867
5:178312121:T:C	50	96	0.99	0.2863
5:178312195:C:T	50	98	0.99	0.2996
5:178312230:T:G	50	98	0.99	0.2867
5:178312257:T:C	50	98	0.99	0.2865
5:178312267:G:A	50	100	0.98	0.4125
5:178312627:C:T	50	98	0.98	0.2881
5:178312775:A:G	50	98	0.98	0.2084
5:178313034:G:A	50	100	0.99	0.09023
5:178313037:C:G	50	100	0.98	0.04611
5:178313064:G:T	50	100	0.97	0.02705
5:178313358:T:G	50	100	0.99	0.09078
5:178313550:A:G	50	100	0.99	0.03613
5:178313647:A:T	50	100	0.99	0.03885
5:178314112:G:A	50	100	0.99	0.3962
5:178314197:A:G	50	100	0.99	0.1514
5:178314431:G:A	50	96	0.98	0.4619
5:178314489:T:C	50	100	0.99	0.3366
5:178314629:G:C	50	98	1	0.08007
5:178314721:T:G	50	100	1	0.1
5:178314806:T:C	50	98	0.99	0.4446
5:178314829:C:G	50	100	0.99	0.2298
5:178314868:T:C	50	100	0.99	0.07988
5:178314934:A:G	50	98	0.99	0.2179
5:178315446:C:A	50	100	0.99	0.4196
5:178315543:T:C	50	100	0.97	0.0207
5:178315617:C:T	50	100	0.96	0.0512
5:178315761:A:C	49	98	0.79	0.04158
5:178315763:T:C	45	97.8	0.96	0.06681
5:178315778:T:C	50	100	1	0.09423
5:178316407:T:C	50	100	0.99	0.0984
5:178316640:G:A	50	100	1	0.09822
5:178316771:G:A	50	100	1	0.3951
5:178317160:T:C	50	100	0.98	0.02397
5:178317379:T:C	50	98	0.99	0.2291
5:178317495:C:A	50	98	1	0.07988
5:178317505:C:T	50	92	0.95	0.3878
5:178317547:G:C	50	100	0.96	0.02796
5:178317686:C:T	50	100	1	0.4221
5:178317871:C:G	50	98	0.98	0.4847
5:178318359:C:T	50	98	0.99	0.08224
5:178318414:A:C	50	98	0.98	0.1688
5:178319132:A:G	50	100	0.89	0.01253
5:178319187:G:A	50	100	0.84	0.04847
5:178319344:C:T	50	100	0.98	0.08569
5:178319448:G:C	50	100	0.95	0.1812
5:178319599:G:C	50	100	1	0.01289
5:178319603:G:C	50	100	0.97	0.0207
5:178319862:G:A	50	94	0.97	0.4771
5:178320097:T:G	50	100	0.98	0.2133
5:178320690:T:C	50	100	0.98	0.2033
5:178320795:A:G	50	94	0.97	0.3551
5:178320878:C:T	50	100	0.99	0.01053
5:178320888:C:A	50	100	0.97	0.04031
5:178321143:A:G	50	98	0.98	0.3894
5:178321168:C:A	50	94	0.98	0.3796
5:178321481:T:A	25	96	0.82	0.01289
5:178321830:T:C	50	96	0.99	0.3744
5:178321839:T:G	50	98	0.99	0.3745
5:178321971:C:T	49	98	0.98	0.3733
5:178322023:T:C	48	97.9	0.98	0.4129
5:178322214:G:C	50	100	0.99	0.376
5:178322642:G:A	50	98	0.98	0.3735
5:178322781:G:A	50	100	0.99	0.0935
5:178322802:C:G	50	100	0.98	0.2079
5:178323255:G:A	50	100	0.98	0.02542
5:178323350:C:G	50	98	0.97	0.2329
5:178323527:C:T	50	100	0.99	0.09314
5:178323732:C:T	50	100	0.98	0.02542
5:178323749:A:G	50	98	0.96	0.2565
5:178323928:A:G	50	98	0.98	0.4434
5:178324487:C:T	50	100	0.98	0.451
5:178324499:C:T	50	100	0.99	0.0935
5:178324750:C:T	50	98	0.99	0.09386
5:178324762:G:A	50	100	0.98	0.348
5:178324764:A:C	50	98	0.97	0.2335
5:178324837:G:A	50	100	0.97	0.4424
5:178325271:C:T	50	100	0.96	0.3477
5:178325954:C:T	50	98	0.9	0.03413
5:178326087:C:T	50	100	0.96	0.02578
5:178326207:G:C	50	98	0.93	0.2338
5:178326472:T:C	50	100	0.91	0.423
5:178326541:G:A	50	96	0.87	0.4114
5:178326732:G:A	50	98	0.91	0.4797
5:178326743:G:A	50	100	0.87	0.02197
5:178326868:T:C	50	98	0.68	0.02142
5:178326892:G:C	50	100	0.88	0.02741
5:178326920:A:G	50	98	0.81	0.05919
5:178327315:C:T	50	92	0.84	0.3922
5:178327579:G:T	50	86	0.82	0.3464
5:178327614:G:A	50	92	0.76	0.238
5:178327675:G:A	50	94	0.86	0.04194
5:178328112:T:C	50	98	0.64	0.01816
5:178328138:C:T	50	96	0.76	0.02814
5:178328174:C:T	50	98	0.84	0.04212
5:178328178:G:A	50	96	0.85	0.06336
5:178328276:G:A	50	100	0.85	0.05265
5:178328303:C:T	50	100	0.82	0.01906
5:178328365:A:G	50	98	0.83	0.04539
5:178328432:C:A	50	100	0.92	0.3715
5:178328469:T:C	50	100	0.82	0.01235
5:178328542:T:C	50	98	0.95	0.2282
5:178328590:A:G	50	98	0.93	0.3453
5:178329097:T:A	50	100	0.87	0.01924
5:178329532:G:A	50	100	0.9	0.02487
5:178329616:G:A	50	100	0.84	0.01906
5:178330763:A:C	50	100	0.98	0.4323
5:178330825:G:A	50	100	0.87	0.01507
5:178330966:G:C	50	100	0.94	0.1118
5:178331295:A:G	50	100	0.98	0.4207
5:178331355:T:C	50	100	0.95	0.0463
5:178332836:T:C	50	100	0.98	0.4283
5:178333103:G:T	50	100	0.98	0.4348
5:178333119:A:G	50	98	0.98	0.4136
5:178333235:C:T	50	100	0.94	0.03522
5:178333626:C:T	50	100	0.98	0.478
5:178333636:C:T	50	100	0.91	0.02687
5:178333694:G:C	50	100	0.98	0.4519
5:178333794:G:C	50	100	0.98	0.4523
5:178334018:C:T	50	98	0.71	0.01434
5:178334436:A:C	50	100	0.98	0.2856
5:178334449:C:T	50	100	0.94	0.01144
5:178334450:G:A	50	100	0.91	0.02705
5:178335424:C:T	50	100	0.99	0.445
5:178335472:C:G	50	98	0.94	0.03159
5:178335510:G:A	50	98	0.94	0.01452
5:178335511:C:T	50	100	0.94	0.04194
5:178335651:G:A	50	100	0.99	0.4341
5:178335725:C:T	50	100	0.99	0.445
5:178335788:C:T	50	100	0.99	0.4448
5:178335903:C:T	50	100	0.94	0.04521
5:178336285:C:T	50	100	0.84	0.01888
5:178336303:T:C	50	100	0.94	0.03195
5:178336359:G:C	50	100	0.97	0.4604
5:178336994:G:A	50	100	0.96	0.4337
5:178337092:G:A	50	98	0.92	0.05737
5:178337205:C:T	50	100	0.87	0.1362
5:178337231:T:A	50	100	0.88	0.1456
5:178337978:T:A	50	100	0.98	0.2763
5:178338116:T:G	50	100	1	0.02269
5:178338561:G:A	50	98	0.64	0.01253
5:178338572:A:T	50	98	0.8	0.03141
5:178338594:A:G	50	98	0.98	0.4515
5:178338732:G:T	50	100	0.94	0.01162
5:178339182:C:A	50	96	0.84	0.108
5:178339242:A:T	50	100	0.96	0.07952
5:178339559:G:A	50	100	0.95	0.03159
5:178339579:T:C	50	100	0.98	0.3537
5:178339967:A:G	50	100	0.96	0.0906
5:178340547:T:C	49	100	0.96	0.0886
5:178341037:C:T	50	100	0.9	0.01979
5:178341047:G:T	50	100	0.96	0.0866
5:178341111:G:T	50	100	0.96	0.08696
5:178341450:G:A	50	100	0.95	0.08043
5:178341532:C:T	50	100	0.95	0.0866
5:178341555:C:T	50	100	0.95	0.0866
5:178341615:C:A	50	100	0.89	0.02052
5:178341698:C:G	50	100	0.92	0.03086
5:178342260:A:C	50	100	0.97	0.08642
5:178342474:T:C	50	100	0.97	0.08061
5:178342794:A:C	50	98	0.98	0.4802
5:178343666:T:A	50	90	0.83	0.2044
5:178343738:C:G	50	100	0.98	0.08007
5:178343909:C:T	50	100	0.96	0.02015
5:178344085:G:T	50	100	0.9	0.01253
5:178344500:G:A	50	100	0.96	0.06972
5:178344598:A:G	50	98	0.99	0.09804
5:178344645:A:C	50	100	0.84	0.02596
5:178344649:A:C	50	94	0.89	0.09604
5:178344818:C:T	50	100	1	0.08224
5:178344823:G:C	50	96	0.83	0.1587
5:178344924:T:G	50	98	0.99	0.09205
5:178345431:G:T	50	98	0.98	0.1816
5:178345642:G:A	50	100	0.96	0.07135
5:178345716:A:G	50	98	0.99	0.1082
5:178345821:G:A	50	100	0.97	0.0118
5:178345889:T:C	50	98	0.98	0.1845
5:178346057:T:C	50	100	0.82	0.01162
5:178346648:G:A	50	100	0.91	0.01253
5:178346699:C:T	50	100	0.99	0.2825
5:178346823:G:A	50	100	0.99	0.2743
5:178346831:T:C	50	98	0.98	0.09677
5:178346976:T:C	50	100	0.98	0.2825
5:178346993:G:A	50	98	0.79	0.0236
5:178347080:A:T	50	100	0.86	0.0158
5:178347168:C:T	50	100	0.91	0.01489
5:178347504:C:T	50	100	0.98	0.3627
5:178347513:A:T	50	100	0.98	0.3593
5:178347609:C:T	50	94	0.83	0.06518
5:178347726:C:T	50	98	0.98	0.1033
5:178347744:A:G	49	98	0.98	0.2968
5:178347750:G:T	50	96	0.98	0.3613
5:178347880:A:C	50	92	0.94	0.3593
5:178347898:C:A	50	94	0.96	0.1024
5:178347900:C:A	50	96	0.97	0.4537
5:178347945:C:T	50	98	0.96	0.05392
5:178348091:C:T	50	98	0.93	0.08333
5:178348440:C:G	50	94	0.88	0.3299
5:178348441:G:A	50	94	0.87	0.3317
5:178348558:C:A	50	100	0.98	0.2925
5:178349113:G:A	50	98	0.97	0.04158
5:178349123:A:G	50	96	0.92	0.01598
5:178349147:G:T	50	96	0.97	0.3353
5:178349369:G:C	50	98	0.89	0.0187
5:178349381:G:A	50	100	0.93	0.03486
5:178349493:C:T	50	98	0.96	0.05501
5:178349508:T:C	50	98	0.95	0.2988
5:178349711:T:A	50	98	0.98	0.3524
5:178349824:G:A	50	98	0.96	0.3722
5:178349972:G:A	50	98	0.83	0.02415
5:178349990:G:C	50	98	0.9	0.05937
5:178350112:C:G	50	98	0.95	0.3716
5:178350351:G:C	50	98	0.94	0.39
5:178350446:C:G	50	98	0.95	0.3791
5:178350452:C:A	50	98	0.94	0.3863
5:178350654:G:A	50	100	0.84	0.02887
5:178350887:C:T	50	96	0.93	0.3045
5:178351037:C:T	50	96	0.89	0.279
5:178351060:A:G	50	98	0.86	0.05265
5:178351309:G:A	50	100	0.61	0.02633
5:178351424:C:G	50	90	0.67	0.1176
5:178351907:G:C	50	94	0.83	0.08787
5:178351997:T:C	50	98	0.81	0.01634
5:178352565:C:T	50	98	0.89	0.4546
5:178352842:G:A	50	96	0.89	0.3794
5:178352993:G:A	50	82	0.76	0.1899
5:178353115:C:T	50	100	0.88	0.05882
5:178353182:A:G	50	100	0.87	0.05156
5:178353357:T:C	49	95.9	0.87	0.4497
5:178353413:T:G	50	98	0.84	0.07643
5:178353890:C:T	50	98	0.84	0.3684
5:178353953:A:C	50	100	0.84	0.06227
5:178354073:T:C	50	94	0.67	0.07698
5:178354269:C:T	50	96	0.74	0.04375
5:178354336:A:G	50	92	0.77	0.1556
5:178354808:G:C	50	96	0.69	0.06373
5:178354823:G:A	50	98	0.69	0.04285
5:178354854:C:T	50	96	0.67	0.01126
5:178354973:G:A	50	98	0.65	0.01035
5:178355186:C:G	50	90	0.71	0.1013
5:178355268:A:T	50	84	0.66	0.2436
5:178355365:G:A	50	96	0.82	0.03885
5:178355402:A:G	50	90	0.72	0.2175
5:178355536:G:A	50	96	0.83	0.1313
5:178355563:T:C	50	94	0.69	0.09296
5:178355571:T:C	50	88	0.78	0.3716
5:178355595:C:T	50	94	0.78	0.2079
5:178355645:G:A	50	100	0.68	0.01543
5:178355712:C:G	50	96	0.88	0.06917
5:178355766:A:G	50	96	0.86	0.2462
5:178355903:A:G	50	96	0.86	0.1173
5:178355931:G:A	50	98	0.83	0.3003
5:178356019:T:G	50	96	0.83	0.4708
5:178356165:C:G	50	92	0.82	0.268
5:178356686:C:T	50	94	0.86	0.1692
5:178356762:T:A	50	96	0.86	0.4385
5:178357039:T:G	50	98	0.85	0.02397
5:178357089:T:A	50	98	0.82	0.08479
5:178357305:T:G	50	96	0.77	0.0285
5:178357416:A:C	50	98	0.81	0.4288
5:178357584:C:T	50	96	0.85	0.2044
5:178357743:C:T	50	96	0.87	0.3315
5:178357761:C:T	50	92	0.88	0.4886
5:178357778:A:G	49	91.8	0.82	0.09713
5:178357940:A:G	50	96	0.91	0.07952
5:178357999:T:C	50	94	0.88	0.05483
5:178358035:T:C	48	95.8	0.9	0.07934
5:178358093:G:T	49	93.9	0.92	0.0797
5:178358099:A:G	50	100	0.9	0.01071
5:178358130:C:T	48	85.4	0.88	0.24
5:178358289:C:T	50	96	0.86	0.343
5:178358306:A:G	50	96	0.88	0.07353
5:178358312:G:A	48	97.9	0.88	0.07317
5:178358316:A:G	48	97.9	0.88	0.07389
5:178358407:G:A	49	98	0.82	0.0541
5:178358473:G:A	50	98	0.81	0.05465
5:178358540:A:G	50	98	0.83	0.2003
5:178358542:G:A	49	98	0.84	0.2013
5:178358544:G:A	50	96	0.89	0.08297
5:178358648:A:C	49	98	0.78	0.08243
5:178358751:A:G	49	91.8	0.88	0.06808
5:178358753:C:A	49	91.8	0.88	0.06826
5:178358862:C:T	50	98	0.8	0.03141
5:178359203:T:G	50	100	0.77	0.01307
5:178359223:G:A	50	98	0.77	0.08097
5:178359298:T:C	50	98	0.91	0.07916
5:178359350:T:A	50	98	0.84	0.06572
5:178359361:C:T	50	100	0.69	0.01489
5:178359496:C:G	50	98	0.78	0.0158
5:178359774:T:C	50	92	0.73	0.1038
5:178360249:T:G	50	98	0.82	0.08188
5:178360469:A:G	50	98	0.88	0.09495
5:178360514:C:T	50	96	0.83	0.1478
5:178361461:T:C	50	96	0.86	0.2367
5:178361602:C:G	50	100	0.88	0.01634
5:178361851:A:G	50	100	0.93	0.08805
5:178361889:G:A	50	96	0.85	0.2549
5:178362108:C:T	50	98	0.93	0.08351
5:178362124:G:C	50	98	0.93	0.08333
5:178362201:A:G	50	96	0.86	0.2024
5:178362459:C:T	50	86	0.71	0.2402
5:178362474:G:A	50	100	0.93	0.01725
5:178362555:C:A	50	98	0.85	0.03994
5:178363207:T:C	50	96	0.94	0.08642
5:178363356:G:C	50	100	0.93	0.01797
5:178363712:T:G	50	96	0.87	0.2164
5:178363921:A:C	50	98	0.8	0.09441
5:178363951:A:G	50	90	0.81	0.2683
5:178364035:G:A	50	100	0.84	0.01598
5:178364142:G:A	50	100	0.87	0.03014
5:178364275:G:C	50	90	0.9	0.4316
5:178364830:A:G	50	96	0.95	0.2524
5:178365170:T:A	50	100	0.95	0.06899
5:178365250:C:T	50	100	0.96	0.1073
5:178365252:T:C	50	100	0.96	0.1073
5:178365289:T:C	50	100	0.96	0.07099
5:178365486:C:T	50	98	0.96	0.1009
5:178365696:T:C	50	100	0.96	0.1029
5:178365779:C:T	50	100	1	0.05065
5:178365864:T:C	50	98	0.94	0.08551
5:178365989:G:C	50	98	0.92	0.1984
5:178366410:T:C	50	100	0.93	0.06264
5:178366547:C:T	50	100	1	0.01144
5:178366759:C:T	50	98	0.93	0.08896
5:178366760:T:C	50	98	0.94	0.1892
5:178366906:C:G	50	100	0.96	0.1296
5:178367341:G:A	50	100	1	0.04049
5:178367595:A:G	50	100	0.96	0.1481
5:178367896:T:G	50	98	0.96	0.4849
5:178368073:T:G	50	96	0.73	0.01561
5:178368235:G:T	50	98	0.94	0.2059
5:178368494:A:G	50	100	0.96	0.05646
5:178368626:A:G	50	98	0.98	0.2698
5:178368815:T:G	50	100	0.96	0.1251
5:178369009:G:T	50	100	0.99	0.08442
5:178369057:G:A	50	100	0.98	0.07534
5:178369062:C:T	50	100	0.98	0.07516
5:178369120:T:C	50	100	0.98	0.4096
5:178369202:G:C	50	100	1	0.0423
5:178369250:C:A	50	100	0.98	0.05102
5:178369276:C:T	50	100	0.98	0.4633
5:178369400:C:T	50	100	0.98	0.0581
5:178369563:T:C	50	100	0.98	0.08951
5:178369745:G:C	50	100	0.98	0.07516
5:178370110:G:A	50	100	0.98	0.3439
5:178370335:C:G	50	98	0.99	0.4679
5:178370899:A:G	50	98	0.99	0.4675
5:178371186:A:C	50	96	0.98	0.2416
5:178371294:A:G	50	94	0.99	0.3969
5:178371549:G:A	50	98	1	0.07516
5:178371591:C:A	50	100	1	0.06445
5:178371611:T:G	50	98	1	0.4673
5:178371811:G:A	50	100	0.98	0.4069
5:178371827:G:A	50	100	1	0.01452
5:178372776:A:G	50	100	1	0.2228
5:178373437:A:T	50	100	1	0.07553
5:178373721:G:A	50	100	1	0.07317
5:178374273:T:C	50	96	0.99	0.4873
5:178374568:G:A	50	100	0.87	0.02397
5:178374652:G:A	50	100	0.99	0.02741
5:178374757:A:C	50	100	1	0.0216
5:178374905:A:G	50	98	1	0.2569
5:178374919:A:G	50	100	1	0.06463
5:178374945:A:G	50	100	1	0.0187
5:178375160:A:G	50	98	1	0.461
5:178375372:G:A	50	100	1	0.07534
5:178375432:C:T	50	100	1	0.0345
5:178375474:C:A	50	100	1	0.02651
5:178375668:G:A	50	100	1	0.2262
5:178375794:G:A	50	100	1	0.1189
5:178375804:T:C	50	100	1	0.1376
5:178375833:G:A	50	100	1	0.1351
5:178375864:T:C	50	100	1	0.02687
5:178375899:G:T	50	98	0.99	0.2324
5:178375922:G:A	49	100	1	0.1037
5:178375966:A:C	50	100	1	0.1147
5:178375977:G:T	50	100	0.98	0.1149
5:178375986:C:T	50	100	1	0.1142
5:178376039:C:T	50	100	1	0.1147
5:178376122:G:A	50	100	0.99	0.1229
5:178376495:T:C	50	100	0.97	0.1178
5:178376743:C:G	50	98	0.98	0.3524
5:178376914:C:G	50	98	0.99	0.2208
5:178376929:C:G	50	96	0.96	0.1049
5:178377009:A:G	50	100	1	0.09895
5:178377012:A:G	50	100	1	0.1106
5:178377031:G:A	50	100	1	0.1173
5:178377059:G:A	50	100	1	0.1106
5:178377409:C:G	50	100	1	0.1097
5:178377427:C:G	50	100	0.95	0.1302
5:178377467:C:A	50	100	1	0.1097
5:178377487:C:G	50	100	1	0.1097
5:178377545:A:C	50	98	1	0.1176
5:178377678:C:T	50	100	1	0.1095
5:178377687:G:A	50	100	1	0.1095
5:178377702:G:A	50	100	1	0.1095
5:178377708:C:A	50	100	0.95	0.01162
5:178377995:C:G	50	100	1	0.1098
5:178378135:G:A	50	100	1	0.1098
5:178378203:T:C	50	98	0.99	0.1107
5:178378439:T:C	50	94	0.99	0.4867
5:178378909:T:C	50	100	1	0.1225
5:178379107:G:A	50	100	1	0.1133
5:178379129:A:C	50	100	0.88	0.01652
5:178379199:C:A	50	100	1	0.1097
5:178379282:C:A	50	100	1	0.1133
5:178379302:C:T	50	100	0.99	0.1028
5:178379325:T:C	50	100	1	0.1133
5:178379419:A:G	50	96	0.98	0.3377
5:178379551:T:C	50	100	0.99	0.1138
5:178379576:C:A	50	100	0.99	0.1216
5:178379634:G:C	50	96	0.98	0.2297
5:178379838:G:A	50	92	0.92	0.4782
5:178379860:A:G	49	95.9	0.96	0.2772
5:178379878:T:A	50	100	1	0.01834
5:178379891:A:G	50	100	1	0.01852
5:178379932:T:C	50	98	0.94	0.08769
5:178380050:G:C	50	98	0.86	0.07153
5:178380319:G:A	50	100	0.88	0.03377
5:178380351:G:A	50	100	0.86	0.02251
5:178380375:G:A	50	100	0.96	0.01997
5:178380415:G:C	50	100	0.88	0.02215
5:178380622:C:T	50	100	1	0.0158
5:178380682:G:C	50	100	1	0.0158
5:178380727:G:A	50	100	0.86	0.04648
5:178380742:C:G	50	100	1	0.0158
5:178380745:G:C	50	100	0.99	0.0158
5:178380790:C:T	50	100	1	0.0158
5:178380860:C:T	50	100	1	0.0158
5:178380927:C:T	50	100	0.97	0.02633
5:178381119:G:C	50	100	1	0.0158
5:178381156:C:A	50	100	1	0.0158
5:178381187:C:G	50	100	0.98	0.2671
5:178381202:T:C	50	98	0.98	0.03776
5:178381357:C:T	50	100	1	0.01561
5:178381666:T:C	50	98	0.91	0.01271
5:178381674:C:T	49	98	0.95	0.2355
5:178381747:C:T	50	100	0.96	0.03359
5:178381857:A:G	50	96	0.97	0.4722
5:178382072:C:T	50	100	0.95	0.01053
5:178382105:A:G	50	98	0.96	0.3088
5:178382657:C:T	50	98	0.96	0.2903
5:178382738:C:T	50	98	0.96	0.05374
5:178382787:C:G	50	100	0.97	0.06736
5:178382891:G:C	50	98	0.96	0.3985
5:178383120:C:T	50	100	0.98	0.09786
5:178383263:C:G	50	100	0.97	0.3226
5:178383282:G:T	50	100	0.96	0.1084
5:178384087:C:T	49	100	0.96	0.01144
5:178384470:C:T	50	100	0.89	0.1024
5:178384488:C:G	50	100	0.89	0.1019
5:178384753:A:G	50	100	0.94	0.1031
5:178384754:C:T	50	100	0.96	0.01089
5:178385310:G:T	50	100	0.85	0.02669
5:178385551:G:A	50	98	0.95	0.03468
5:178385610:G:A	50	94	0.91	0.09985
5:178386164:C:T	50	94	0.94	0.3865
5:178386213:T:G	50	96	0.93	0.169
5:178386296:A:G	50	100	0.98	0.02415
5:178386311:C:T	50	100	0.93	0.03141
5:178386426:G:A	50	100	0.96	0.03141
5:178386564:A:G	50	98	0.97	0.03558
5:178387323:A:G	50	100	0.96	0.01344
5:178387393:G:A	50	100	0.82	0.02415
5:178387556:A:G	50	98	0.96	0.3922
5:178387699:C:T	50	96	0.86	0.09967
5:178387762:A:C	50	100	0.96	0.01344
5:178387781:C:T	50	98	0.95	0.4991
5:178387819:C:G	50	100	0.99	0.0207
5:178387841:A:C	50	100	0.99	0.05574
5:178388022:C:T	50	100	0.95	0.01325
5:178388312:A:G	50	98	0.95	0.3918
5:178388351:C:T	50	98	0.87	0.06046
5:178388696:T:A	50	96	0.77	0.01906
5:178389062:C:G	50	100	0.87	0.01053
5:178389519:A:G	50	100	0.84	0.01053
5:178389563:C:T	50	100	0.99	0.0561
5:178390419:A:G	50	100	0.84	0.01979
5:178390425:A:G	50	100	0.84	0.01979
5:178390998:T:C	50	100	0.95	0.1434
5:178391017:C:T	50	100	0.93	0.03431
5:178391372:C:T	50	98	0.96	0.1008
5:178391406:C:T	50	96	0.96	0.3785
5:178391622:T:C	50	100	0.96	0.3066
5:178391894:C:G	50	96	0.96	0.3564
5:178391918:C:T	50	98	0.96	0.4626
5:178391929:T:C	50	96	0.97	0.3524
5:178392063:C:T	50	100	0.96	0.4682
5:178392312:A:G	50	100	0.96	0.4991
5:178392836:G:A	50	96	0.96	0.1008
5:178393096:G:A	50	98	1	0.01289
5:178393133:T:C	50	98	0.98	0.216
5:178393242:T:G	50	94	0.97	0.3696
5:178393261:G:A	50	98	1	0.01126
5:178393298:G:A	50	98	0.98	0.1592
5:178393542:T:C	50	98	0.97	0.2996
5:178393613:T:C	50	100	0.97	0.03558
5:178393669:A:T	50	98	0.96	0.04811
5:178393683:T:C	50	98	0.98	0.2366
5:178394344:G:A	50	100	0.97	0.03504
5:178394530:G:A	50	100	0.97	0.03413
5:178394538:G:A	50	100	0.95	0.01598
5:178394664:A:G	50	94	0.97	0.3457
5:178394724:C:T	50	96	0.99	0.2215
5:178396827:C:T	48	97.9	0.89	0.08787
5:178397137:T:C	50	100	0.9	0.04684
5:178397558:A:T	50	100	0.97	0.03377
5:178397610:G:T	50	100	1	0.05192
5:178398364:C:T	50	100	0.97	0.07262
5:178398753:T:C	50	100	0.95	0.01616
5:178398842:C:T	50	100	0.98	0.07135
5:178399002:C:T	50	100	0.95	0.04049
5:178399006:C:T	50	100	0.97	0.04847
5:178399333:A:G	50	100	0.98	0.08987
5:178399372:T:G	50	100	0.98	0.03613
5:178399468:C:T	50	100	0.97	0.4659
5:178399535:G:A	50	100	0.98	0.4944
5:178399648:G:C	50	96	0.95	0.08206
5:178399928:G:C	50	92	0.95	0.2469
5:178400095:T:G	50	94	0.97	0.2017
5:178400138:G:A	50	98	0.72	0.01543
5:178400315:C:G	50	100	0.98	0.03595
5:178400321:C:T	50	100	0.97	0.03322
5:178400358:C:T	50	94	0.96	0.0817
5:178400681:T:C	50	100	1	0.01271
5:178400857:C:T	50	100	0.95	0.04031
5:178401016:A:T	50	100	0.98	0.4484
5:178401225:G:C	50	100	0.99	0.05229
5:178401255:G:A	50	100	0.97	0.07952
5:178401719:C:T	50	100	0.97	0.4686
5:178401860:G:T	50	98	0.97	0.4463
5:178401960:C:T	50	100	0.97	0.06645
5:178402106:G:A	50	98	1	0.01271
5:178402351:T:C	50	100	0.99	0.01289
5:178402609:G:T	50	96	0.81	0.09967
5:178402617:T:G	50	96	0.81	0.1004
5:178402789:T:A	50	100	0.97	0.4083
5:178403016:G:A	50	96	0.64	0.03522
5:178403411:T:C	50	94	0.95	0.197
5:178403574:G:C	50	100	0.94	0.04139
5:178403604:A:G	50	94	0.94	0.3342
5:178403636:C:G	50	94	0.94	0.3822
5:178403768:A:G	50	94	0.92	0.2968
5:178403813:G:A	50	96	0.91	0.1823
5:178403934:G:A	50	98	0.66	0.04031
5:178404185:C:G	50	92	0.79	0.4007
5:178404555:T:C	50	84	0.82	0.3824
5:178405343:T:C	50	100	0.71	0.01688
5:178406056:T:C	50	96	0.84	0.3459
5:178406083:A:G	50	98	0.89	0.124
5:178406399:G:A	50	100	0.86	0.01888
5:178406454:G:T	50	98	0.78	0.0532
5:178406720:G:A	50	100	0.76	0.03722
5:178407022:G:A	50	100	0.88	0.06917
5:178407133:A:C	50	100	0.94	0.1
5:178407184:G:T	50	100	0.95	0.1167
5:178407236:G:A	50	90	0.86	0.1616
5:178407287:T:C	50	100	0.95	0.1167
5:178407297:C:A	50	100	0.99	0.01634
5:178407351:G:C	50	98	0.83	0.08224
5:178407956:C:A	50	94	0.9	0.05792
5:178408207:T:C	50	100	0.86	0.02814
5:178408647:A:C	50	100	0.97	0.01961
5:178409016:A:G	47	97.9	0.86	0.0394
5:178409018:A:G	45	97.8	0.73	0.02415
5:178409023:T:C	45	100	0.86	0.06554
5:178409025:A:G	46	93.5	0.9	0.1992
5:178409205:A:T	50	92	0.89	0.3649
5:178409242:T:C	50	96	0.89	0.08388
5:178409635:C:A	50	92	0.9	0.2725
5:178409789:C:T	50	100	0.98	0.01961
5:178409812:G:A	50	96	0.93	0.08115
5:178409855:C:G	50	96	0.92	0.08424
5:178410311:G:T	50	98	0.89	0.1038
5:178410404:G:C	50	98	0.9	0.1215
5:178410440:T:C	50	100	0.98	0.01961
5:178410775:G:T	50	100	0.93	0.102
5:178411345:C:T	50	100	0.84	0.07625
5:178411609:G:A	50	96	0.82	0.05955
5:178411638:T:C	50	90	0.77	0.1848
5:178411639:G:A	50	98	0.92	0.01144
5:178411705:T:G	50	92	0.85	0.1002
5:178411867:A:G	50	92	0.91	0.4947
5:178412110:T:C	50	100	0.9	0.03195
5:178412269:T:C	50	100	0.96	0.06972
5:178412860:C:T	50	90	0.94	0.3874
5:178413074:T:G	49	98	0.96	0.07698
5:178413160:A:G	50	96	0.94	0.3302
5:178413318:C:T	50	100	0.98	0.03667
5:178413381:C:T	50	94	0.94	0.2729
5:178413388:C:T	50	98	0.93	0.0374
5:178414379:G:A	50	100	0.9	0.02669
5:178414540:G:A	50	98	0.94	0.08551
5:178414831:C:T	50	98	0.92	0.07553
5:178414864:T:C	50	98	0.82	0.0138
5:178414885:C:T	50	98	0.95	0.1676
5:178415090:C:G	50	98	0.96	0.08642
5:178415115:G:C	50	100	0.97	0.03468
5:178415397:C:A	50	100	0.99	0.04158
5:178415491:C:T	50	100	0.96	0.1674
5:178415680:G:C	50	94	0.94	0.3607
5:178415692:A:G	50	92	0.94	0.4375
5:178415693:C:T	50	90	0.94	0.4564
5:178415787:T:C	50	92	0.94	0.413
5:178416046:A:C	50	100	0.96	0.2064
5:178416082:A:C	50	100	1	0.01852
5:178416311:G:C	50	100	1	0.01852
5:178416644:A:G	50	98	0.94	0.3399
5:178416831:C:G	50	100	0.97	0.03686
5:178417113:T:C	50	100	0.96	0.06354
5:178417206:T:C	50	100	0.98	0.01017
5:178417384:C:G	50	96	0.95	0.2841
5:178417657:C:T	50	98	0.95	0.1235
5:178417722:C:T	50	100	0.91	0.04412
5:178417847:A:C	50	100	0.94	0.01362
5:178418415:T:C	50	98	0.91	0.1616
5:178418604:C:T	50	98	0.95	0.06699
5:178418947:C:T	50	100	0.9	0.03359
5:178419404:C:T	50	98	0.88	0.03322
5:178419616:C:G	50	94	0.94	0.4846
5:178419972:G:A	50	100	0.94	0.08896
5:178420155:G:A	50	98	0.94	0.1467
5:178420174:G:C	50	98	0.92	0.03141
5:178420393:C:T	49	89.8	0.83	0.0345
5:178420812:G:C	50	98	0.94	0.08624
5:178421108:G:A	50	100	0.96	0.2351
5:178421428:C:T	50	98	0.98	0.1714
5:178421756:C:A	50	100	0.99	0.01525
5:178421783:C:T	50	100	0.95	0.0325
5:178421886:A:G	50	100	0.97	0.3796
5:178421934:C:T	50	98	0.93	0.05664
5:178422122:C:T	50	98	0.96	0.01271
5:178422289:G:A	50	98	0.98	0.02814
5:178422299:G:A	50	98	0.98	0.1289
5:178422463:C:T	50	98	0.96	0.01271
5:178422825:T:C	50	100	0.99	0.01761
5:178423106:C:A	50	98	0.99	0.03686
5:178423123:C:T	50	100	0.95	0.01416
5:178423344:A:C	50	100	0.98	0.2097
5:178424111:C:T	50	100	1	0.01525
5:178424112:G:A	50	100	1	0.03922
5:178424162:C:T	50	100	0.98	0.1158
5:178424305:C:T	50	100	0.93	0.01852
5:178424562:C:T	50	100	0.98	0.1158
5:178424615:T:C	50	100	0.98	0.1158
5:178424622:C:T	50	100	0.98	0.07607
5:178424689:C:T	50	100	0.97	0.203
5:178424723:G:C	50	100	0.98	0.1158
5:178424769:G:C	50	100	0.98	0.05592
5:178424904:A:G	50	100	0.98	0.116
5:178425042:T:C	50	98	0.99	0.0207
5:178425353:T:C	50	100	0.98	0.1162
5:178425378:C:T	50	100	0.98	0.1164
5:178425448:A:C	50	100	0.98	0.1178
5:178425501:G:A	50	100	0.88	0.01235
5:178425530:C:T	50	98	1	0.01561
5:178425581:T:C	50	100	0.97	0.1164
5:178425624:G:C	50	100	1	0.01525
5:178426132:T:A	50	100	0.97	0.05737
5:178426322:C:T	50	100	0.99	0.1427
5:178426502:T:C	50	100	0.97	0.156
5:178426509:G:A	50	100	0.99	0.07462
5:178426511:G:A	50	100	0.99	0.1142
5:178426531:C:T	50	100	0.97	0.156
5:178427165:C:T	50	100	0.99	0.07662
5:178427234:T:C	50	100	1	0.1302
5:178427239:G:A	50	100	0.99	0.03268
5:178427278:G:C	50	100	0.98	0.1699
5:178427280:A:G	50	100	0.98	0.1699
5:178427603:T:C	50	100	1	0.2662
5:178427829:G:A	50	100	1	0.03286
5:178428356:C:T	50	100	1	0.03922
5:178428822:A:T	50	100	0.97	0.2042
5:178428948:G:T	50	98	0.98	0.156
5:178429060:C:A	50	100	1	0.1137
5:178429507:G:A	50	100	1	0.08932
5:178429604:T:C	50	100	0.98	0.3822
5:178429651:C:T	50	100	0.98	0.1556
5:178430348:A:C	50	100	0.98	0.1004
5:178430478:G:A	50	100	0.98	0.191
5:178430533:C:T	50	100	0.98	0.159
5:178430566:G:A	50	100	1	0.1305
5:178430688:T:C	50	100	1	0.0512
5:178430946:T:C	50	100	0.98	0.3793
5:178430993:A:G	50	100	0.98	0.3796
5:178431268:G:A	50	100	0.96	0.03068
5:178431429:C:T	50	100	0.98	0.09604
5:178431431:C:G	50	98	0.97	0.06699
5:178431601:G:A	50	100	1	0.1327
5:178432088:T:C	50	100	0.96	0.03831
5:178432213:C:T	50	100	0.97	0.06264
5:178432350:A:C	50	100	1	0.03195
5:178432410:G:A	50	100	0.99	0.01053
5:178432931:T:C	49	98	0.92	0.0305
5:178433453:G:A	50	100	0.99	0.1044
5:178433712:T:G	50	98	0.94	0.04285
5:178433797:C:T	50	100	0.97	0.03649
5:178434309:C:T	50	100	1	0.02814
5:178434942:A:G	50	98	0.98	0.09368
5:178434984:G:A	50	96	0.93	0.05628
5:178435242:G:A	50	100	0.98	0.03831
5:178435844:G:A	50	100	0.99	0.2662
5:178436471:G:T	50	100	1	0.02324
5:178436833:C:T	50	100	0.72	0.02251
5:178438593:C:T	50	98	1	0.189
5:178438713:A:C	50	100	1	0.1256
5:178438803:T:C	50	100	1	0.03831
5:178438921:C:G	50	100	1	0.03994
5:178439617:T:A	50	98	0.93	0.05664
5:178439784:A:G	50	98	0.98	0.2633
5:178440076:A:C	50	100	1	0.1256
5:178440174:G:A	50	96	0.99	0.1229
5:178440302:G:A	50	96	0.89	0.0187
5:178440407:C:T	50	98	0.98	0.09405
5:178440573:T:C	50	100	1	0.05011
5:178441188:C:G	50	100	0.99	0.01816
5:178441480:G:A	50	100	1	0.03813
5:178441706:A:C	50	100	0.99	0.1921
5:178441713:G:A	50	94	0.98	0.1104
5:178441722:C:T	50	100	1	0.02778
5:178441795:A:C	50	96	0.98	0.1107
5:178441799:A:G	50	100	1	0.03813
5:178442547:T:C	50	96	0.98	0.3793
5:178442562:C:A	50	100	0.96	0.08406
5:178442595:G:T	50	100	1	0.05574
5:178442611:A:G	50	100	1	0.03794
5:178442655:C:G	50	100	1	0.03813
5:178443472:C:G	50	100	0.94	0.02578
5:178443982:G:A	50	100	1	0.03794
5:178444390:C:A	50	100	0.99	0.1229
5:178444465:G:A	50	100	0.96	0.01797
5:178444537:G:A	50	100	1	0.03794
5:178444623:C:T	50	100	0.99	0.02651
5:178445332:C:G	50	100	0.94	0.0276
5:178445477:A:G	50	98	0.96	0.09513
5:178446730:C:T	50	100	0.99	0.01598
5:178447002:T:C	50	96	0.95	0.1131
5:178447101:T:A	50	100	0.93	0.02905
5:178447130:G:T	50	100	0.97	0.05646
5:178447218:C:T	50	100	0.92	0.02796
5:178447983:G:A	50	100	0.89	0.02778
5:178448180:T:C	46	97.8	0.9	0.197
5:178448417:G:A	50	100	0.97	0.0374
5:178448445:C:A	49	100	0.98	0.1952
5:178448551:C:T	50	100	0.98	0.1964
5:178448913:T:G	50	94	0.84	0.0216
5:178449168:T:C	50	100	0.94	0.01816
5:178449275:T:C	50	92	0.88	0.06627
5:178449308:C:T	50	94	0.9	0.05574
5:178449544:C:T	50	94	0.92	0.4232
5:178449813:A:G	50	96	0.88	0.02179
5:178449927:G:A	50	100	0.87	0.01779
5:178450240:T:C	50	100	0.97	0.01325
5:178450258:G:A	50	100	0.96	0.1725
5:178450329:A:G	50	100	0.89	0.01834
5:178450706:T:C	50	100	0.98	0.09985
5:178451419:C:G	50	100	0.98	0.1265
5:178451470:A:G	50	100	0.98	0.1265
5:178451643:C:T	50	100	0.98	0.1275
5:178451684:G:A	50	98	0.97	0.4659
5:178451686:A:C	50	98	0.97	0.4662
5:178451756:C:A	50	100	0.96	0.02905
5:178451878:C:G	50	100	0.98	0.1826
5:178452011:A:G	50	100	1	0.09332
5:178452103:C:T	50	100	0.99	0.07153
5:178452328:T:C	50	100	0.99	0.466
5:178452477:A:C	50	100	0.98	0.3401
5:178452621:T:C	50	100	0.99	0.4684
5:178452625:G:A	50	100	0.99	0.1745
5:178452731:G:A	50	100	0.99	0.4682
5:178452802:T:A	50	100	1	0.1276
5:178452859:A:G	50	100	0.99	0.1745
5:178453193:G:A	50	100	0.94	0.02342
5:178453277:A:G	50	100	0.99	0.4684
5:178453548:A:T	50	100	0.99	0.4677
5:178453828:C:T	50	100	1	0.1276
5:178454109:A:G	50	100	0.99	0.4539
5:178454161:G:A	50	100	0.99	0.3402
5:178454417:G:A	50	100	0.98	0.1567
5:178454762:G:A	50	100	0.98	0.1647
5:178454889:C:T	50	100	0.9	0.01888
5:178454891:G:A	50	100	1	0.2947
5:178454949:C:T	50	100	0.99	0.07843
5:178455049:C:T	50	100	0.95	0.02996
5:178455204:C:T	50	100	0.98	0.1233
5:178455546:T:C	50	100	0.99	0.2943
5:178455600:A:G	49	100	0.99	0.3003
5:178455626:C:T	50	100	1	0.02651
5:178455628:G:A	50	100	0.99	0.4847
5:178455697:A:G	50	100	1	0.3411
5:178455774:C:T	50	100	1	0.03577
5:178455880:G:A	50	100	1	0.02251
5:178455983:A:G	50	100	1	0.2707
5:178456106:T:C	50	100	0.99	0.07462
5:178456241:A:C	50	100	1	0.3301
5:178456474:G:A	50	100	0.96	0.03341
5:178456809:G:A	50	100	0.99	0.3302
5:178457131:T:C	50	100	1	0.05828
5:178457221:T:G	50	98	0.98	0.3876
5:178457458:G:A	50	100	0.99	0.1235
5:178457470:C:T	50	100	1	0.4708
5:178457497:G:A	50	100	1	0.02233
5:178457499:A:G	50	100	1	0.3293
5:178457539:A:T	50	98	0.94	0.01416
5:178457602:G:T	50	100	1	0.02233
5:178457664:C:T	50	100	0.99	0.01489
5:178457786:G:C	50	100	1	0.1716
5:178458141:T:C	50	100	0.99	0.07244
5:178458146:G:A	50	100	0.99	0.07534
5:178458301:G:A	50	100	0.99	0.0187
5:178458509:C:T	50	98	0.96	0.0512
5:178459111:C:T	50	100	1	0.4779
5:178459181:T:C	50	100	0.99	0.07226
5:178459389:T:C	50	100	1	0.02905
5:178459390:A:G	50	100	1	0.02905
5:178459533:A:G	49	100	1	0.2507
5:178459578:G:A	50	100	1	0.4779
5:178459623:G:A	50	100	1	0.4779
5:178459912:C:T	50	100	1	0.4777
5:178459946:T:C	50	100	0.99	0.07226
5:178459964:T:C	50	100	1	0.2763
5:178460196:C:T	50	100	0.99	0.01035
5:178460349:G:A	50	100	1	0.02215
5:178460370:T:C	50	100	1	0.01471
5:178460637:T:C	50	100	1	0.2576
5:178460671:C:A	50	100	1	0.02905
5:178460731:T:C	50	100	0.99	0.2576
5:178460869:C:G	50	100	1	0.2576
5:178461013:C:A	50	100	1	0.4744
5:178461434:G:A	50	100	1	0.06736
5:178461673:C:T	50	98	0.99	0.3504
5:178461794:G:A	50	100	1	0.02669
5:178461965:C:T	50	100	0.99	0.4624
5:178461990:A:T	50	100	0.99	0.4708
5:178462623:C:T	50	100	1	0.02905
5:178463054:G:A	50	100	0.98	0.4637
5:178463229:A:T	50	100	1	0.02905
5:178463355:T:A	50	100	0.97	0.04394
5:178463611:T:C	50	100	0.98	0.155
5:178463891:A:G	50	100	0.97	0.04829
5:178464128:C:T	50	100	1	0.03268
5:178464136:T:C	50	100	0.98	0.1218
5:178464488:C:T	50	100	0.98	0.2246
5:178464550:G:A	50	100	0.98	0.283
5:178464577:G:C	50	100	1	0.02651
5:178465048:A:C	50	100	1	0.02487
5:178465182:C:T	50	100	0.93	0.01943
5:178465253:G:A	50	98	0.98	0.063
5:178465346:C:T	50	100	0.98	0.2293
5:178465516:T:A	50	98	0.98	0.01525
5:178465869:G:A	50	100	0.99	0.2219
5:178465882:C:T	50	98	0.98	0.4557
5:178465929:A:G	50	98	0.97	0.2939
5:178465955:A:G	50	100	0.96	0.2346
5:178466247:G:A	50	98	0.97	0.2847
5:178466310:G:C	50	100	0.99	0.03649
5:178466498:T:C	50	98	0.98	0.04938
5:178466880:T:C	50	100	1	0.04847
5:178467065:G:A	50	100	1	0.0256
5:178467151:G:A	49	100	0.99	0.07426
5:178467390:C:T	50	100	1	0.0256
5:178467425:A:G	50	100	1	0.04847
5:178467462:G:A	50	98	0.84	0.04484
5:178467701:T:C	50	100	0.99	0.01235
5:178467903:G:C	50	100	0.99	0.3204
5:178467941:C:G	50	100	1	0.02977
5:178467949:G:A	50	100	1	0.0472
5:178467993:T:C	50	100	0.99	0.1015
5:178468044:C:G	50	100	0.98	0.07171
5:178468354:G:C	50	100	0.98	0.02088
5:178468382:G:A	50	98	0.96	0.1251
5:178468402:T:C	50	100	0.98	0.03486
5:178468448:G:A	50	100	1	0.0256
5:178468545:C:T	50	100	0.99	0.07353
5:178468550:C:T	50	100	0.98	0.1122
5:178468713:T:C	50	100	1	0.01017
5:178468752:A:G	50	100	0.99	0.1496
5:178468928:T:C	50	100	1	0.06663
5:178468969:T:C	50	100	0.99	0.2235
5:178468999:A:C	50	100	0.99	0.2235
5:178469000:T:C	50	100	0.99	0.2235
5:178469024:C:T	50	100	0.98	0.02033
5:178469043:T:C	50	100	0.99	0.2231
5:178469137:G:A	50	100	1	0.06627
5:178469314:C:T	50	100	1	0.02578
5:178469358:G:A	50	100	1	0.01017
5:178469534:C:T	50	100	0.96	0.0256
5:178469596:T:C	50	100	0.99	0.2447
5:178469607:G:A	50	100	0.99	0.2446
5:178469608:G:A	50	100	0.99	0.2446
5:178469651:C:T	50	100	0.99	0.1955
5:178469679:T:C	50	100	0.99	0.2447
5:178470077:T:C	50	100	1	0.04866
5:178470257:C:T	50	100	1	0.04866
5:178470321:T:C	50	98	0.9	0.03322
5:178470624:C:T	50	98	0.99	0.2021
5:178470753:G:A	50	100	1	0.01017
5:178470767:A:T	50	100	0.99	0.219
5:178470778:A:G	50	100	1	0.04866
5:178470870:G:C	50	100	0.99	0.2188
5:178470991:T:C	50	100	0.99	0.219
5:178471334:T:C	50	100	0.99	0.2444
5:178471436:G:A	50	100	0.99	0.2442
5:178471507:C:G	50	100	0.99	0.2442
5:178471649:T:C	50	100	0.99	0.244
5:178471901:C:T	50	100	0.98	0.01144
5:178471957:G:A	50	98	0.98	0.1369
5:178472024:G:A	50	100	0.99	0.2438
5:178472049:T:C	50	100	0.99	0.2411
5:178472177:C:T	50	100	0.99	0.1676
5:178472191:G:A	50	100	1	0.06645
5:178472269:C:T	50	100	0.99	0.4853
5:178472307:T:C	50	100	1	0.04866
5:178472649:G:T	50	100	0.98	0.1042
5:178472882:T:C	50	100	0.94	0.01816
5:178473012:A:G	50	98	0.93	0.07062
5:178473122:G:C	50	100	0.98	0.3219
5:178473133:A:C	49	100	0.97	0.02505
5:178473177:A:C	50	98	0.97	0.3794
5:178473441:T:C	49	100	0.96	0.4608
5:178473552:A:G	50	98	0.97	0.04757
5:178473554:A:T	50	98	0.97	0.04757
5:178473764:C:G	50	96	0.96	0.3353
5:178473871:T:C	50	98	0.96	0.01743
5:178473983:T:C	50	100	0.98	0.06917
5:178474033:G:A	50	98	0.96	0.01961
5:178474201:A:G	50	100	0.97	0.2013
5:178474636:T:G	50	100	1	0.04811
5:178475051:C:T	50	100	0.96	0.02015
5:178475121:T:C	50	98	0.97	0.2411
5:178475628:A:T	50	98	0.9	0.09386
5:178475682:C:A	50	100	0.96	0.02378
5:178475888:G:A	50	100	0.99	0.03667
5:178475905:C:T	50	100	0.99	0.1941
5:178476028:A:C	50	100	1	0.03195
5:178476156:A:T	50	100	0.98	0.1336
5:178476200:A:T	50	98	0.99	0.1988
5:178476214:C:T	50	100	0.99	0.3898
5:178476356:C:T	50	98	0.99	0.4437
5:178476497:A:G	50	96	0.99	0.2351
5:178476910:A:C	50	100	0.99	0.01434
5:178477055:G:A	50	98	1	0.3887
5:178477576:A:G	50	98	1	0.3787
5:178477730:C:A	50	100	0.98	0.2355
5:178477820:C:T	50	98	1	0.3885
5:178477990:A:G	50	100	0.99	0.1964
5:178478383:T:G	50	98	1	0.4562
5:178478469:A:G	50	100	0.99	0.01434
5:178478599:G:A	50	98	0.85	0.06282
5:178478809:G:A	50	98	1	0.3885
5:178479088:A:G	50	98	1	0.3887
5:178479449:A:C	50	100	0.99	0.2373
5:178479453:G:T	50	100	1	0.04884
5:178479493:C:T	50	98	1	0.4455
5:178479811:T:G	50	98	1	0.3962
5:178479883:T:G	50	100	1	0.02469
5:178479909:G:A	50	100	1	0.1926
5:178480370:A:G	50	98	0.99	0.2736
5:178481195:A:G	50	100	1	0.01235
5:178481564:C:T	50	100	1	0.02633
5:178481566:T:C	50	100	1	0.01325
5:178481652:C:T	50	100	0.97	0.01325
5:178481689:T:C	50	100	1	0.02633
5:178481801:G:C	50	98	1	0.467
5:178482383:C:T	50	98	1	0.3878
5:178482446:G:A	50	100	1	0.02469
5:178483040:C:T	50	100	1	0.1963
5:178483106:A:G	50	100	1	0.01561
5:178483252:C:T	50	98	0.98	0.04811
5:178483367:T:C	50	98	0.99	0.0325
5:178483510:C:G	50	100	0.97	0.04684
5:178483548:C:T	50	100	1	0.05719
5:178483791:G:A	50	100	1	0.01071
5:178483795:A:C	50	100	0.95	0.04684
5:178483796:G:C	50	100	0.95	0.04684
5:178483797:C:T	50	100	0.93	0.01198
5:178483798:G:A	50	100	0.98	0.02288
5:178483800:G:A	50	100	0.97	0.03413
5:178483862:C:G	50	100	1	0.03359
5:178483929:C:T	50	100	0.96	0.1037
5:178484022:C:T	50	98	1	0.4267
5:178484035:G:A	50	96	0.73	0.02723
5:178484084:T:C	50	100	1	0.01198
5:178484145:T:C	50	100	1	0.01162
5:178484278:T:C	50	100	1	0.0118
5:178484444:T:A	50	98	1	0.01126
5:178484462:C:T	50	98	1	0.01126
5:178484502:A:G	50	98	1	0.01126
5:178484619:T:G	50	100	1	0.04012
5:178484658:G:C	50	98	1	0.01126
5:178484662:A:G	50	98	1	0.01126
5:178484768:G:A	50	98	1	0.01126
5:178485032:C:T	50	96	1	0.4003
5:178485095:A:G	50	98	0.99	0.2879
5:178485246:C:T	50	98	0.96	0.01017
5:178485570:C:T	50	100	0.98	0.1229
5:178486225:G:A	50	100	1	0.04031
5:178486590:A:G	50	100	0.99	0.2776
5:178487147:T:A	48	100	1	0.4005
5:178487292:A:T	46	80.4	0.79	0.2295
5:178487545:T:C	50	100	0.97	0.04103
5:178488409:T:G	50	100	0.99	0.1988
5:178488427:C:T	50	100	0.97	0.08243
5:178488457:C:G	50	98	0.82	0.01598
5:178488673:T:C	50	100	1	0.04031
5:178488696:C:A	49	93.9	0.98	0.2353
5:178488787:T:C	50	98	1	0.4087
5:178488993:C:T	50	100	0.99	0.1984
5:178489383:T:C	50	100	1	0.1981
5:178489423:G:A	50	100	1	0.3923
5:178489469:G:A	50	98	0.95	0.02088
5:178489501:A:G	50	98	1	0.4087
5:178489945:G:T	50	100	0.99	0.1222
5:178490221:C:T	50	100	1	0.4021
5:178490222:A:G	50	98	1	0.305
5:178490684:G:A	50	100	0.98	0.1302
5:178490739:C:T	50	98	1	0.4804
5:178490836:A:G	50	100	0.98	0.04085
5:178491570:T:G	50	100	0.99	0.197
5:178491757:G:C	50	100	0.99	0.04194
5:178491991:C:T	50	100	1	0.2818
5:178492125:T:C	50	100	1	0.4085
5:178492581:C:A	50	100	1	0.4021
5:178492595:G:A	50	100	0.86	0.01089
5:178492647:G:A	50	100	1	0.402
5:178492950:C:T	50	100	1	0.3217
5:178493311:G:A	50	98	0.9	0.05102
5:178493344:T:C	50	100	1	0.04067
5:178493491:G:A	50	100	0.99	0.05029
5:178493747:A:G	50	100	1	0.3217
5:178494219:C:G	50	100	1	0.02088
5:178494220:T:G	50	100	1	0.02088
5:178494334:G:T	50	100	1	0.04067
5:178494358:C:A	50	100	1	0.4021
5:178494585:G:C	50	100	0.75	0.01053
5:178494624:G:A	50	100	1	0.4007
5:178494756:A:G	50	100	1	0.01107
5:178494986:C:A	50	100	1	0.04067
5:178495197:G:A	50	98	0.87	0.0158
5:178495855:G:A	50	100	0.98	0.01707
5:178495992:C:T	50	100	0.91	0.01707
5:178497094:G:A	50	96	0.85	0.04575
5:178497757:T:C	50	100	0.95	0.03631
5:178497852:C:A	50	98	0.96	0.08206
5:178498255:T:A	36	77.8	0.8	0.128
5:178498724:G:T	50	100	0.99	0.4214
5:178499423:G:A	50	96	0.74	0.01906
5:178499530:A:C	50	98	0.98	0.1716
5:178499803:A:G	50	100	0.94	0.04666
5:178499928:C:T	50	100	0.99	0.4032
5:178500138:G:A	50	98	0.97	0.08224
5:178500447:T:A	47	76.6	0.98	0.4257
5:178500725:G:A	50	100	0.97	0.122
5:178500989:C:G	50	98	0.97	0.1995
5:178501403:T:C	50	98	0.98	0.1759
5:178501995:A:G	50	98	0.96	0.1418
5:178502187:A:T	50	100	0.91	0.01053
5:178502194:T:C	50	100	0.95	0.08079
5:178502201:G:A	50	100	0.95	0.08007
5:178502204:C:T	50	96	0.74	0.01616
5:178502322:G:A	50	90	0.9	0.4771
5:178502333:A:G	50	98	0.88	0.02397
5:178502334:T:C	50	98	0.96	0.07262
5:178502378:G:A	50	100	1	0.01053
5:178502420:T:C	50	96	0.89	0.02578
5:178502506:A:G	50	100	0.99	0.03377
5:178502542:G:T	50	100	0.96	0.02415
5:178502680:T:C	50	100	0.97	0.02415
5:178502924:A:G	50	100	1	0.01961
5:178503026:G:A	50	100	1	0.01961
5:178503211:C:T	50	98	0.96	0.2052
5:178503395:A:G	50	100	1	0.01888
5:178503936:C:T	50	94	0.97	0.3802
5:178504027:C:G	50	100	1	0.01888
5:178504231:G:T	50	100	0.99	0.06899
5:178504410:C:T	50	100	0.96	0.03577
5:178504453:C:T	50	100	0.99	0.06935
5:178505440:G:A	50	100	0.97	0.07771
5:178505578:G:A	50	100	1	0.0236
5:178505673:A:G	50	100	0.95	0.09713
5:178505981:C:A	50	100	0.88	0.02524
5:178506084:C:T	50	100	0.98	0.0463
5:178506189:C:G	50	98	0.95	0.01216
5:178506477:C:T	50	100	1	0.3958
5:178506744:C:T	50	96	0.98	0.4245
5:178506944:C:T	50	98	0.98	0.3589
5:178508550:C:G	50	98	0.98	0.3947
5:178508681:G:A	50	96	0.98	0.3951
5:178508685:A:G	50	98	0.98	0.3947
5:178508693:A:G	50	98	0.98	0.3947
5:178508824:G:A	50	100	0.98	0.1265
5:178509098:C:T	50	100	0.98	0.1265
5:178509137:C:T	50	98	0.97	0.01943
5:178509240:G:A	50	96	0.98	0.3963
5:178509241:A:G	50	100	0.99	0.0443
5:178509244:C:T	50	96	0.77	0.01761
5:178509354:G:A	50	100	0.86	0.01035
5:178509702:A:T	50	100	1	0.02124
5:178509897:T:C	50	100	0.99	0.3077
5:178509956:G:A	50	100	0.97	0.1071
5:178510223:C:T	50	100	1	0.01888
5:178510268:A:G	50	100	0.98	0.185
5:178510324:T:C	50	100	0.99	0.3081
5:178510503:T:G	50	100	0.99	0.1235
5:178511131:C:T	50	100	1	0.02142
5:178512096:C:T	50	100	0.84	0.01017
5:178512206:T:G	50	100	0.95	0.1407
5:178512925:C:A	50	100	0.96	0.03159
5:178513072:T:C	50	100	0.99	0.3023
5:178513631:C:G	50	100	0.98	0.1106
5:178513898:T:C	50	100	0.99	0.3045
5:178513940:C:T	49	100	0.99	0.04503
5:178513941:G:A	50	100	0.98	0.01707
5:178514341:G:A	50	100	1	0.01307
5:178514398:G:A	50	100	0.99	0.3059
5:178514616:C:T	50	100	0.99	0.3061
5:178515797:C:T	50	96	1	0.3976
5:178516059:C:G	50	94	0.98	0.3021
5:178516126:C:T	50	100	1	0.01471
5:178516185:T:C	50	98	0.99	0.05755
5:178516398:G:A	50	98	0.89	0.01652
5:178517352:T:C	50	100	1	0.04412
5:178517498:C:T	50	100	0.99	0.0492
5:178517807:G:A	50	98	0.86	0.01797
5:178517869:G:A	38	84.2	0.98	0.3811
5:178517972:T:C	50	84	0.98	0.08624
5:178518203:G:A	49	93.9	0.92	0.05102
5:178518262:G:A	49	93.9	0.97	0.2894
5:178518412:C:T	50	98	0.88	0.02233
5:178518431:G:C	48	95.8	0.99	0.04866
5:178518589:G:C	46	91.3	0.93	0.1812
5:178518590:G:A	50	94	0.98	0.1264
5:178518598:G:A	45	97.8	0.84	0.05465
5:178518609:A:C	49	98	0.8	0.04557
5:178518612:T:C	48	100	0.83	0.04557
5:178518617:C:T	49	98	0.84	0.04484
5:178518673:G:A	49	98	0.83	0.03304
5:178518744:A:G	47	93.6	0.96	0.2885
5:178519569:T:C	50	98	0.96	0.0659
5:178519825:A:G	50	100	0.99	0.05755
5:178519933:T:C	50	98	0.98	0.466
5:178520424:C:T	50	98	0.98	0.04702
5:178520770:T:C	50	98	0.99	0.3963
5:178521076:T:A	50	98	0.99	0.3952
5:178521280:G:A	50	98	0.99	0.04666
5:178521970:A:G	50	98	0.99	0.3954
5:178521974:T:C	50	100	0.99	0.2963
5:178521993:G:A	50	98	0.99	0.3952
5:178522224:C:T	50	100	0.97	0.2231
5:178522388:A:G	50	100	0.95	0.01834
5:178522428:T:C	50	98	0.97	0.05356
5:178522611:T:C	50	100	0.96	0.2843
5:178522685:G:C	50	98	0.99	0.3987
5:178522794:G:A	50	98	1	0.01434
5:178522959:T:C	50	98	0.99	0.05174
5:178523161:T:C	46	89.1	0.92	0.2308
5:178523163:C:T	46	91.3	0.68	0.01089
5:178523191:T:C	43	100	1	0.02596
5:178523195:T:G	43	100	0.95	0.0276
5:178523197:T:G	43	100	0.89	0.03032
5:178523199:T:G	43	88.4	0.71	0.1084
5:178523278:A:C	50	98	0.96	0.03922
5:178523299:C:T	50	100	0.9	0.04375
5:178523342:G:A	49	100	0.99	0.4334
5:178523389:T:G	49	100	1	0.03758
5:178523415:G:A	50	96	0.76	0.01779
5:178523446:A:G	50	98	0.96	0.3105
5:178523782:G:A	50	100	0.98	0.4328
5:178523832:C:T	50	98	0.98	0.1716
5:178524780:C:T	50	100	0.99	0.2255
5:178524906:T:C	50	100	0.94	0.0256
5:178525756:C:A	48	100	0.97	0.01561
5:178526148:T:C	50	100	0.95	0.4443
5:178526240:C:T	50	98	1	0.01598
5:178526242:G:C	50	98	1	0.01598
5:178526559:A:G	50	100	0.95	0.03813
5:178526661:T:C	50	100	0.98	0.05683
5:178526711:G:T	50	100	0.96	0.04466
5:178527181:C:G	50	98	0.87	0.2959
5:178527196:G:C	50	94	0.91	0.2956
5:178527515:A:G	50	100	0.96	0.05719
5:178527860:G:A	50	100	0.97	0.04176
5:178528336:C:T	50	100	0.94	0.4036
5:178528613:C:T	50	100	0.95	0.1899
5:178528750:C:T	50	98	0.83	0.01943
5:178528874:T:A	50	98	0.99	0.0394
5:178528876:T:G	50	98	0.99	0.0394
5:178529002:T:C	50	98	0.99	0.02941
5:178529528:C:T	50	100	1	0.01017
5:178529586:T:C	50	100	1	0.01017
5:178529597:G:C	50	100	1	0.01017
5:178529907:T:G	50	98	0.92	0.2391
5:178530083:G:A	50	98	0.94	0.03177
5:178530326:G:A	50	98	0.87	0.03141
5:178530441:G:A	50	100	0.93	0.03976
5:178530507:A:G	50	100	0.94	0.04684
5:178531138:A:C	50	100	0.94	0.02723
5:178531156:C:T	50	100	0.86	0.03468
5:178531387:T:C	50	100	0.91	0.04666
5:178531631:C:T	50	94	0.72	0.03431
5:178531677:T:C	50	100	0.76	0.01344
5:178531997:C:G	50	100	0.94	0.02741
5:178532284:G:A	50	100	0.98	0.4633
5:178532593:G:A	50	100	0.98	0.4637
5:178532648:G:C	50	100	0.98	0.4664
5:178532741:A:G	50	100	0.98	0.4622
5:178532769:G:A	50	100	0.98	0.4635
5:178532780:T:G	50	100	0.98	0.4635
5:178532784:G:A	50	100	0.98	0.1727
5:178532855:C:G	50	100	0.98	0.4621
5:178532951:A:G	50	100	0.98	0.4517
5:178533130:T:C	50	100	0.98	0.4637
5:178533221:T:G	50	100	0.98	0.4493
5:178533268:C:G	50	100	0.95	0.02741
5:178533317:T:A	50	100	1	0.01089
5:178533431:T:C	50	100	0.98	0.4539
5:178533558:C:T	50	100	0.97	0.03831
5:178533842:T:G	50	100	0.98	0.4898
5:178533871:C:T	50	100	0.98	0.1186
5:178534103:G:A	50	100	0.98	0.1721
5:178534117:A:G	50	100	0.98	0.4606
5:178534130:C:T	50	100	0.98	0.04267
5:178534138:T:C	50	100	0.98	0.4882
5:178534139:G:A	50	100	0.98	0.03758
5:178534546:C:T	50	100	0.98	0.3845
5:178534576:T:C	50	100	0.98	0.4657
5:178534728:A:G	50	100	0.99	0.4702
5:178534780:C:T	50	100	0.99	0.4706
5:178534859:C:T	50	100	0.99	0.08479
5:178535009:C:T	49	100	1	0.4704
5:178535025:C:T	50	100	0.98	0.1895
5:178535263:C:T	50	100	0.99	0.3969
5:178535344:T:C	50	100	0.98	0.03722
5:178535671:A:G	50	98	1	0.4706
5:178535814:G:C	50	98	1	0.4704
5:178535846:G:T	50	100	0.95	0.04793
5:178536193:G:A	50	100	0.98	0.1854
5:178536201:A:C	50	98	0.98	0.4711
5:178536202:C:A	50	98	0.98	0.4713
5:178536217:A:G	50	100	0.98	0.471
5:178536269:A:G	49	100	0.99	0.4708
5:178536523:A:G	50	100	0.99	0.4711
5:178536533:T:C	50	100	0.99	0.4711
5:178536708:C:T	50	100	0.88	0.01416
5:178536727:G:A	50	98	0.99	0.4996
5:178536738:T:C	50	100	0.95	0.1808
5:178536781:G:A	50	96	0.97	0.4742
5:178536856:T:G	50	100	1	0.04938
5:178536993:C:T	50	100	0.99	0.05265
5:178537019:C:T	50	98	0.94	0.1935
5:178537196:T:A	50	98	0.77	0.01816
5:178537316:T:C	50	96	0.91	0.4161
5:178537443:G:A	50	98	0.81	0.06191
5:178537520:C:T	50	98	0.94	0.1808
5:178537613:C:T	49	100	0.99	0.01144
5:178537644:C:T	50	100	0.96	0.06935
5:178537788:C:T	50	96	0.94	0.1452
5:178537842:T:C	50	98	0.99	0.04575
5:178538140:G:A	50	100	0.97	0.0984
5:178538492:A:G	50	100	1	0.03014
5:178538632:T:C	50	100	0.98	0.2099
5:178538695:A:G	50	100	0.98	0.3956
5:178538974:A:G	50	98	0.98	0.1638
5:178539140:A:G	50	98	0.98	0.2126
5:178539215:C:T	50	100	1	0.01906
5:178539252:T:G	50	98	0.98	0.1491
5:178539263:G:A	50	98	0.98	0.1638
5:178539378:C:G	50	100	0.98	0.1899
5:178539562:A:G	50	100	1	0.01906
5:178539585:G:A	50	98	0.98	0.4633
5:178539920:C:T	50	100	0.98	0.384
5:178540472:G:A	50	98	0.98	0.3831
5:178540648:G:A	50	100	0.99	0.04539
5:178540690:C:T	50	100	0.98	0.01906
5:178540760:A:G	50	96	0.89	0.1093
5:178540778:G:A	50	96	0.97	0.4277
5:178540969:G:A	50	100	0.96	0.01434
5:178541250:C:T	50	96	0.93	0.3722
5:178541307:G:A	50	100	0.73	0.02106
5:178541358:C:T	50	96	0.96	0.1875
5:178541457:C:T	50	100	0.96	0.02179
5:178541464:G:A	50	100	0.96	0.01906
5:178541553:T:C	50	100	0.95	0.03431
5:178541701:G:A	50	98	0.95	0.0138
5:178541767:T:C	50	98	0.96	0.4757
5:178541839:A:G	50	98	0.98	0.1957
5:178541914:G:T	50	100	0.98	0.1899
5:178542009:T:C	50	100	0.96	0.2422
5:178542059:T:C	50	100	0.97	0.04956
5:178542109:C:T	50	100	0.94	0.07117
5:178542194:C:T	50	100	0.98	0.07099
5:178542246:G:A	50	100	0.97	0.01471
5:178542290:C:G	50	100	0.96	0.07099
5:178542402:T:C	50	100	1	0.01434
5:178542700:G:C	46	100	0.98	0.1213
5:178543120:T:C	50	96	0.9	0.01362
5:178543160:T:G	50	100	0.95	0.0719
5:178543416:T:C	50	100	1	0.09405
5:178544351:C:A	50	100	0.95	0.2219
5:178544374:G:A	50	100	0.91	0.0817
5:178544517:T:C	50	98	1	0.0305
5:178544644:C:T	50	98	0.99	0.03068
5:178544778:G:A	50	96	0.95	0.3083
5:178545083:C:G	50	100	0.97	0.07099
5:178545559:C:T	50	100	0.98	0.01216
5:178545591:G:A	50	100	0.95	0.136
5:178545639:T:C	50	100	0.94	0.09187
5:178547126:G:A	50	100	0.96	0.2008
5:178547490:C:T	49	100	0.77	0.02723
5:178548155:G:C	50	98	0.86	0.02996
5:178548616:A:G	50	100	0.91	0.08333
5:178548627:C:A	50	100	0.97	0.4214
5:178548665:T:C	50	100	0.98	0.07444
5:178548681:T:C	50	96	0.91	0.1859
5:178549232:T:G	50	100	0.96	0.08479
5:178549740:G:A	50	100	0.88	0.01816
5:178549789:T:C	50	100	0.97	0.4136
5:178549804:G:A	50	100	0.97	0.3382
5:178550137:C:T	50	100	1	0.01452
5:178550276:T:C	50	100	0.98	0.07444
5:178550482:C:T	50	98	0.97	0.4205
5:178550678:G:T	50	100	0.97	0.3375
5:178551956:G:A	50	100	0.98	0.1411
5:178552075:C:G	50	100	1	0.01471
5:178552112:C:T	50	100	0.95	0.1863
5:178552373:C:T	50	100	0.94	0.1173
5:178552725:A:T	50	100	0.63	0.04575
5:178552788:A:G	50	96	0.9	0.2542
5:178552861:G:A	50	90	0.87	0.3119
5:178552902:A:G	50	100	0.89	0.01089
5:178552915:G:A	50	96	0.8	0.04956
5:178552955:G:A	50	98	0.92	0.1202
5:178553043:G:A	50	100	0.91	0.07407
5:178553049:G:C	50	100	0.9	0.08333
5:178553100:T:G	50	96	0.91	0.2291
5:178553193:C:T	50	96	0.95	0.3818
5:178553652:C:G	50	94	0.97	0.1601
5:178553791:C:A	50	100	0.96	0.1917
5:178554304:A:G	50	98	0.98	0.3353
5:178554379:A:C	50	100	0.96	0.06572
5:178554683:C:T	50	100	0.84	0.03558
5:178555012:A:C	50	96	0.98	0.3453
5:178555047:C:T	50	94	0.88	0.07335
5:178555201:C:T	50	94	0.89	0.07335
5:178555366:G:C	50	100	0.99	0.01943
5:178555527:T:C	50	96	0.97	0.2945
5:178555589:C:T	49	100	0.99	0.1051
5:178555910:C:T	50	100	0.98	0.08787
5:178556110:G:A	50	98	0.93	0.01416
5:178556284:G:A	50	100	0.95	0.1084
5:178556314:G:A	50	100	0.99	0.1051
5:178556667:A:T	49	100	0.96	0.04267
5:178557096:G:A	50	100	0.96	0.04212
5:178557111:C:G	50	98	0.94	0.01416
5:178557218:C:T	50	98	0.98	0.3375
5:178558000:A:C	50	94	0.94	0.2892
5:178558120:T:C	50	98	0.98	0.3366
5:178558533:G:T	50	98	0.96	0.08152
5:178558651:G:A	50	96	0.96	0.4935
5:178559080:G:A	50	100	0.92	0.01398
5:178559505:A:G	49	98	0.98	0.4016
5:178559693:G:A	50	100	0.89	0.03105
5:178559873:C:T	50	100	0.67	0.01743
5:178559932:G:A	49	100	0.98	0.02505
5:178560739:C:T	50	100	0.97	0.1483
5:178560779:G:A	50	100	0.97	0.1485
5:178560895:C:T	50	100	0.97	0.1487
5:178561038:C:T	50	100	0.89	0.01979
5:178561436:A:C	50	100	0.95	0.05447
5:178561443:C:T	50	100	0.98	0.02723
5:178561887:C:T	50	100	0.96	0.1113
5:178562102:C:A	50	100	0.99	0.1013
5:178562173:C:G	50	98	0.93	0.0158
5:178562277:G:A	50	100	0.83	0.01035
5:178562334:C:T	50	100	0.96	0.0837
5:178562370:T:C	50	100	0.78	0.01852
5:178562372:G:A	50	100	0.97	0.1118
5:178562515:A:C	50	100	0.94	0.1046
5:178562533:C:T	49	95.9	0.95	0.3918
5:178562572:A:G	50	98	0.91	0.01707
5:178562643:G:C	50	98	0.98	0.02723
5:178562688:C:A	50	90	0.95	0.4584
5:178562720:T:G	48	97.9	0.97	0.03885
5:178562724:G:A	46	97.8	0.97	0.03885
5:178562822:C:G	47	100	0.97	0.1071
5:178563501:C:A	50	100	0.86	0.0374
5:178563732:A:G	50	100	0.82	0.01525
5:178563821:C:T	50	98	0.84	0.01325
5:178563822:G:A	50	98	0.96	0.1066
5:178563850:C:T	50	100	0.96	0.03922
5:178563885:C:T	50	98	0.96	0.2516
5:178564257:C:T	50	98	0.97	0.3348
5:178564300:C:T	50	100	0.96	0.0394
5:178564304:C:T	50	100	0.96	0.1796
5:178564749:G:A	50	100	0.7	0.0158
5:178564821:G:A	50	100	0.88	0.03504
5:178565128:G:A	50	100	0.97	0.01107
5:178565367:G:C	50	98	0.98	0.3341
5:178565371:C:A	50	100	0.97	0.03468
5:178565400:G:A	50	100	0.93	0.02342
5:178565500:A:G	50	98	0.95	0.1122
5:178566286:T:C	50	100	0.85	0.01362
5:178566487:C:T	50	98	0.91	0.01616
5:178566883:G:A	50	100	0.9	0.01652
5:178567795:G:A	50	100	0.97	0.03413
5:178567870:C:T	50	100	0.93	0.08932
5:178567905:C:T	50	96	0.96	0.2558
5:178567917:A:G	50	96	0.96	0.2562
5:178568118:C:T	50	100	0.92	0.01688
5:178568160:T:C	50	100	0.93	0.08914
5:178568441:C:A	50	100	0.89	0.02342
5:178568474:A:G	50	100	0.88	0.02614
5:178568750:A:G	50	94	0.93	0.2625
5:178568812:A:G	50	98	0.85	0.01852
5:178568908:G:T	50	94	0.94	0.2625
5:178569388:G:A	50	100	0.94	0.03286
5:178569541:G:A	50	98	0.98	0.3787
5:178569817:T:C	50	100	0.98	0.4038
5:178570045:G:A	50	98	0.98	0.4005
5:178570105:T:C	50	100	1	0.01961
5:178570494:T:C	50	98	0.98	0.2709
5:178570517:C:T	50	100	0.99	0.402
5:178570757:G:C	50	100	1	0.01979
5:178570977:T:C	50	100	0.99	0.4023
5:178571022:G:A	50	98	1	0.09895
5:178571218:C:T	50	100	0.98	0.01961
5:178571389:A:T	50	100	0.98	0.02142
5:178571401:T:G	50	100	0.99	0.3989
5:178571713:G:A	50	100	0.99	0.3989
5:178571852:A:G	50	100	0.9	0.01144
5:178571886:G:A	50	100	0.73	0.03867
5:178571985:G:A	50	100	0.92	0.03359
5:178571999:C:T	50	100	0.99	0.02342
5:178572054:C:T	49	100	0.99	0.02378
5:178572072:C:A	45	97.8	0.82	0.02179
5:178572212:A:G	50	100	0.98	0.09822
5:178572239:T:G	50	100	0.96	0.01961
5:178572264:C:G	50	100	0.98	0.09822
5:178572266:A:G	50	100	0.98	0.4967
5:178572322:T:C	50	100	0.98	0.3395
5:178572446:A:C	50	96	0.94	0.291
5:178572594:T:C	50	100	0.99	0.2168
5:178572630:T:A	49	93.9	0.99	0.1089
5:178572635:A:C	49	100	0.99	0.2168
5:178572839:C:T	50	100	0.99	0.02342
5:178572931:A:G	50	100	0.98	0.3397
5:178572966:T:C	50	100	0.94	0.01961
5:178573003:A:G	50	100	0.99	0.2168
5:178573013:T:C	50	100	1	0.1093
5:178573248:T:C	50	98	0.98	0.4493
5:178573403:G:A	50	100	0.94	0.01979
5:178573940:A:C	50	100	0.99	0.0984
5:178574008:A:G	49	95.9	0.98	0.4664
5:178574019:C:T	49	95.9	0.98	0.4975
5:178574226:A:T	50	96	0.98	0.2856
5:178574279:T:C	50	100	1	0.02015
5:178574630:C:G	50	100	0.97	0.4782
5:178574677:A:C	50	100	1	0.01997
5:178574708:C:T	50	98	0.97	0.1378
5:178574799:C:G	50	100	1	0.03286
5:178574803:T:C	50	98	0.98	0.2977
5:178575197:A:T	50	98	1	0.01888
5:178575248:A:C	50	94	0.98	0.1663
5:178575324:C:T	50	96	0.98	0.2489
5:178575337:C:T	50	100	0.98	0.1151
5:178575356:T:A	50	98	0.98	0.03123
5:178575412:C:T	50	98	1	0.01906
5:178575801:G:T	50	98	0.97	0.4168
5:178575821:A:G	50	98	0.96	0.4777
5:178575829:T:C	50	100	0.97	0.3382
5:178575900:G:C	50	100	0.97	0.07317
5:178575993:C:G	50	98	0.98	0.3299
5:178576286:T:C	50	100	0.96	0.1496
5:178576304:T:C	50	100	0.98	0.2264
5:178576361:C:T	50	100	0.97	0.06046
5:178576392:C:G	50	100	0.99	0.02905
5:178576441:G:C	50	100	0.99	0.1511
5:178576642:C:T	50	100	0.96	0.04866
5:178576911:T:C	49	100	0.95	0.2979
5:178577039:C:G	50	100	0.9	0.03214
5:178577080:T:A	50	100	0.98	0.1752
5:178577657:C:T	50	100	0.99	0.152
5:178577678:T:C	50	100	0.99	0.152
5:178578048:T:C	50	100	0.98	0.02015
5:178578116:T:C	50	98	0.96	0.4156
5:178578390:A:T	50	100	0.96	0.2004
5:178578691:G:C	50	100	0.9	0.04557
5:178578748:T:C	50	100	0.89	0.04847
5:178579184:G:C	50	100	0.97	0.1035
5:178579280:G:A	50	100	0.97	0.1126
5:178579914:G:A	50	100	0.92	0.01271
5:178579996:G:A	50	98	0.93	0.4223
5:178580540:C:T	50	100	0.87	0.03086
5:178580740:C:T	50	98	0.89	0.3876
5:178581009:A:G	50	100	0.82	0.04484
5:178581584:T:G	50	98	0.92	0.01089
5:178581589:C:T	50	92	0.79	0.216
5:178581826:C:G	50	94	0.77	0.3419
5:178581933:G:A	50	100	0.78	0.01253
5:178582404:C:T	50	98	0.67	0.01743
5:178582954:G:A	50	92	0.97	0.01198
5:178583144:G:A	50	94	0.89	0.2881
5:178583177:C:T	50	98	0.88	0.02179
5:178583178:G:A	50	98	0.74	0.03413
5:178583527:G:A	50	100	0.83	0.1071
5:178583864:C:A	50	94	0.88	0.283
5:178583867:A:G	50	86	0.89	0.4032
5:178584039:T:G	50	98	0.9	0.01126
5:178584364:A:T	50	94	0.86	0.2883
5:178584819:C:T	50	94	0.82	0.3014
5:178585259:A:G	50	92	0.85	0.3186
5:178585389:G:A	41	100	0.86	0.09314
5:178585392:G:T	41	100	0.86	0.09168
5:178585407:T:G	38	100	0.82	0.09604
5:178585434:C:T	41	100	0.86	0.08769
5:178585714:G:A	43	83.7	0.77	0.04466
5:178585715:C:T	44	93.2	0.86	0.02887
5:178586064:C:T	50	100	0.84	0.04103
5:178586109:C:T	50	92	0.9	0.10780000000000001
5:178586384:C:T	50	98	0.79	0.01235
5:178586596:C:A	50	100	0.85	0.1113
5:178586705:G:A	50	98	0.88	0.06627
5:178586797:C:G	50	100	0.75	0.03522
5:178587122:A:G	50	94	0.89	0.3907
5:178587373:G:A	50	100	0.68	0.01707
5:178587637:A:G	50	98	0.89	0.07026
5:178587667:G:C	50	100	0.92	0.4061
5:178587921:G:A	50	100	0.76	0.04412
5:178588406:G:A	50	100	0.95	0.03395
5:178588453:G:A	50	100	0.94	0.4708
5:178588834:T:C	50	98	0.93	0.3335
5:178588910:G:C	50	96	0.84	0.04956
5:178588911:C:T	50	98	0.86	0.0394
5:178589056:C:T	50	100	0.85	0.01725
5:178589090:G:T	50	96	0.93	0.4323
5:178589217:G:A	50	98	0.94	0.3584
5:178589423:C:T	50	100	0.98	0.02342
5:178589585:G:A	50	100	0.9	0.03667
5:178589735:T:A	50	100	0.9	0.04503
5:178589814:A:G	50	100	0.9	0.03722
5:178589934:G:A	50	100	0.97	0.01053
5:178590333:T:G	50	100	0.96	0.03758
5:178590548:G:A	50	100	0.8	0.01235
5:178590567:G:T	50	100	0.8	0.02651
5:178590694:T:C	50	100	0.97	0.228
5:178590794:G:T	50	100	0.98	0.02796
5:178591550:A:G	50	100	0.98	0.02397
5:178591598:A:C	50	100	0.97	0.0374
5:178591664:T:C	50	98	0.99	0.3292
5:178591733:A:T	50	98	0.98	0.327
5:178592030:T:G	50	100	0.98	0.2246
5:178592150:G:A	50	98	0.98	0.3224
5:178592207:C:A	50	100	0.98	0.1995
5:178592268:G:C	50	100	0.97	0.02669
5:178592958:T:A	50	98	1	0.02415
5:178592996:C:G	50	100	0.99	0.02669
5:178593045:A:G	50	98	0.93	0.03994
5:178593239:A:G	50	100	0.98	0.2286
5:178593339:G:A	50	98	0.98	0.2643
5:178593474:A:G	50	98	0.99	0.3353
5:178593817:A:T	50	100	0.96	0.1218
5:178593820:T:A	50	98	1	0.3395
5:178594279:A:G	50	100	0.99	0.2567
5:178594453:C:T	50	100	1	0.03758
5:178594742:A:G	50	100	0.99	0.2324
5:178594884:C:T	50	96	0.96	0.3132
5:178595041:A:G	50	100	1	0.03776
5:178595614:A:G	50	100	0.98	0.01725
5:178595625:A:G	50	100	1	0.3658
5:178595713:T:C	50	100	1	0.02669
5:178595780:C:T	50	100	1	0.287
5:178595800:A:G	50	98	0.98	0.01071
5:178596213:C:T	50	100	0.96	0.01216
5:178597597:G:A	50	100	0.91	0.01144
5:178597599:C:G	50	100	1	0.2908
5:178597627:G:A	50	100	0.97	0.03776
5:178597651:A:G	50	100	0.99	0.2246
5:178598086:A:G	50	100	1	0.3346
5:178598151:C:T	50	100	0.99	0.2235
5:178598192:G:A	50	100	1	0.02451
5:178598276:C:A	50	100	1	0.3658
5:178598309:G:A	50	100	0.76	0.0216
5:178598637:A:G	49	100	1	0.3475
5:178598711:C:A	50	100	1	0.02669
5:178598739:C:T	50	100	1	0.02669
5:178598987:T:C	50	100	1	0.02451
5:178599092:A:T	50	100	1	0.03758
5:178599414:G:T	50	100	1	0.02288
5:178599541:T:G	50	100	1	0.2273
5:178599572:G:T	50	100	0.99	0.2231
5:178600110:G:T	50	100	0.73	0.01017
5:178600235:G:A	50	100	1	0.3279
5:178600353:C:T	50	100	1	0.02288
5:178600950:T:G	50	100	0.84	0.01107
5:178601001:C:A	49	79.6	0.96	0.3366
5:178601133:T:C	50	100	1	0.2954
5:178601355:T:C	50	98	0.97	0.07244
5:178601531:A:G	50	100	1	0.02669
5:178601816:T:C	50	100	1	0.2956
5:178602811:T:C	50	100	0.66	0.02197
5:178604734:T:C	50	100	0.91	0.01144
5:178604787:G:A	50	100	1	0.2289
5:178604995:T:G	50	100	0.86	0.0138
5:178605047:T:A	50	100	0.98	0.2347
5:178605440:C:T	50	94	0.88	0.01089
5:178605844:T:G	50	98	0.97	0.07898
5:178606263:T:C	50	98	1	0.2411
5:178606691:G:A	50	100	1	0.02451
5:178606740:A:G	50	100	1	0.02451
5:178607635:C:T	49	98	0.97	0.07062
5:178607998:T:C	50	100	0.98	0.07353
5:178608584:G:A	50	100	1	0.3297
5:178609356:G:A	50	100	1	0.06009
5:178609627:A:G	50	98	0.65	0.01525
5:178610060:G:A	50	100	1	0.02451
5:178610061:C:A	50	100	1	0.02451
5:178610215:G:A	50	100	0.98	0.333
5:178610644:C:T	50	98	0.98	0.01289
5:178610701:G:A	50	100	1	0.339
5:178610794:G:A	50	100	0.99	0.2308
5:178611107:A:G	50	100	1	0.02288
5:178611290:C:A	50	100	0.98	0.1247
5:178611435:C:T	50	100	1	0.3301
5:178611541:C:T	49	100	0.98	0.2981
5:178612989:G:A	50	100	1	0.03758
5:178613304:C:T	50	98	0.89	0.01307
5:178613327:A:G	50	100	1	0.3277
5:178613918:G:A	50	100	1	0.05937
5:178614911:G:T	50	100	0.99	0.2367
5:178615032:G:A	50	100	1	0.3277
5:178615200:T:G	50	100	0.99	0.3224
5:178615356:T:C	50	100	0.96	0.03649
5:178616749:T:A	50	100	1	0.02451
5:178618846:T:C	50	100	0.93	0.01307
5:178620172:G:A	50	100	0.98	0.03758
5:178620216:C:T	50	100	0.99	0.3381
5:178620220:T:G	50	100	0.99	0.3302
5:178620784:T:C	50	100	1	0.02669
5:178620937:C:T	50	100	1	0.02687
5:178621632:G:T	50	100	1	0.05937
5:178621828:T:G	50	100	0.98	0.02288
5:178622187:T:C	50	100	0.99	0.339
5:178622443:C:G	50	100	1	0.2638
5:178622696:G:C	50	100	0.97	0.03776
5:178622810:C:G	50	98	0.96	0.02596
5:178623043:C:A	50	100	1	0.02669
5:178623469:A:G	50	100	0.67	0.01017
5:178623708:C:T	50	100	0.99	0.3361
5:178623753:G:C	50	100	0.98	0.05955
5:178623854:T:A	50	100	1	0.02687
5:178624072:T:C	50	100	0.99	0.2373
5:178624374:T:C	50	100	0.97	0.2409
5:178625596:C:T	50	100	0.96	0.1206
5:178626486:G:T	50	100	0.97	0.3268
5:178626559:C:T	50	98	0.96	0.2509
5:178626586:C:A	50	100	0.87	0.0276
5:178627177:T:C	49	95.9	0.98	0.3275
5:178627215:C:T	40	97.5	0.92	0.02796
5:178627223:C:G	39	94.9	0.75	0.03577
5:178627225:C:G	44	90.9	0.94	0.0285
5:178627404:T:C	50	100	0.97	0.2934
5:178627523:A:G	50	100	0.99	0.02814
5:178627826:A:G	50	100	0.99	0.03849
5:178627929:A:G	50	100	0.96	0.154
5:178627976:G:A	49	100	0.94	0.04067
5:178628077:T:A	50	100	0.98	0.03177
5:178628449:T:C	50	96	0.67	0.03994
5:178628637:A:G	50	100	0.98	0.366
5:178628878:A:T	50	100	0.99	0.01761
5:178628921:G:T	50	96	0.95	0.3673
5:178629051:G:A	50	98	0.98	0.0167
5:178629473:A:G	50	100	0.98	0.3865
5:178629847:A:G	50	98	0.91	0.0118
5:178629862:C:T	50	100	0.99	0.02596
5:178629946:C:T	50	100	0.99	0.1048
5:178630117:T:C	50	100	0.98	0.2228
5:178630243:G:T	50	100	0.99	0.01761
5:178630465:G:A	50	100	0.99	0.3286
5:178630907:G:C	50	100	0.99	0.3849
5:178630914:C:T	50	100	0.99	0.3849
5:178630946:G:A	50	100	1	0.02088
5:178631107:T:A	50	100	0.99	0.3851
5:178631256:G:A	50	100	1	0.02578
5:178631533:T:C	50	100	1	0.02578
5:178631798:G:C	50	100	1	0.01761
5:178631811:T:C	50	100	0.99	0.3684
5:178632184:C:T	50	100	0.99	0.3876
5:178632466:G:A	50	100	0.99	0.2689
5:178632653:T:A	50	100	1	0.0187
5:178632869:G:A	50	100	1	0.01888
5:178632925:C:T	50	100	1	0.01761
5:178633112:C:T	50	100	0.97	0.02415
5:178633206:A:G	50	100	0.99	0.3686
5:178633408:T:C	50	100	1	0.01761
5:178633745:A:G	50	100	1	0.02524
5:178633849:C:T	50	100	1	0.01761
5:178633863:G:A	50	100	1	0.2235
5:178633870:T:G	50	100	1	0.01761
5:178634019:G:C	50	100	1	0.02778
5:178634156:C:G	50	100	1	0.01035
5:178634165:G:C	50	100	1	0.02033
5:178634268:A:G	50	100	1	0.01761
5:178634715:C:T	50	100	1	0.2237
5:178634755:A:G	50	100	1	0.01017
5:178634970:C:T	50	100	1	0.2487
5:178635024:C:T	50	100	1	0.01017
5:178635139:A:G	50	100	1	0.01017
5:178635141:C:T	50	100	0.99	0.03468
5:178635264:A:G	50	100	1	0.01017
5:178635266:T:C	50	100	1	0.2128
5:178635582:C:T	50	96	0.77	0.03922
5:178635742:T:C	50	100	1	0.1046
5:178635776:A:G	50	100	1	0.2239
5:178635799:A:C	50	100	1	0.01017
5:178635991:C:T	50	100	1	0.2584
5:178636179:G:T	50	100	1	0.224
5:178636335:T:G	50	100	1	0.224
5:178636410:G:A	50	100	1	0.01017
5:178636527:C:G	50	98	0.99	0.3633
5:178636835:C:T	46	100	1	0.01761
5:178636850:T:C	50	98	1	0.1046
5:178636895:A:G	50	94	1	0.1048
5:178636913:C:T	45	100	1	0.01761
5:178637198:C:A	50	100	1	0.248
5:178637202:C:T	50	100	1	0.248
5:178637338:A:G	50	100	1	0.01761
5:178637763:C:T	50	100	0.99	0.04829
5:178638334:T:C	50	100	1	0.0276
5:178638442:C:T	50	100	1	0.248
5:178638710:A:G	50	100	1	0.0276
5:178638735:G:A	50	100	1	0.02651
5:178639707:G:T	50	100	1	0.02378
5:178639776:T:C	50	100	1	0.04757
5:178640630:C:G	50	100	1	0.02723
5:178640774:T:C	50	100	1	0.04811
5:178640885:G:A	50	98	1	0.3568
5:178641116:G:A	50	100	1	0.3698
5:178641203:T:A	50	100	0.99	0.1004
5:178641405:C:T	50	100	1	0.04793
5:178641409:C:T	50	100	1	0.0236
5:178641495:C:T	50	100	1	0.04793
5:178641622:C:T	50	100	1	0.04793
5:178641696:G:A	50	100	1	0.01652
5:178641975:T:C	50	100	1	0.335
5:178642042:C:T	50	100	1	0.1327
5:178642046:T:G	50	100	1	0.1313
5:178642105:G:A	50	100	1	0.2044
5:178642384:A:G	50	100	1	0.02378
5:178642546:G:C	50	100	1	0.4975
5:178642674:A:G	50	100	1	0.02269
5:178642681:A:T	50	100	1	0.2707
5:178642707:A:G	50	100	1	0.4962
5:178643338:A:T	50	100	1	0.2718
5:178643472:A:C	50	100	1	0.4998
5:178643500:G:A	50	100	1	0.2718
5:178643505:C:T	50	100	1	0.5
5:178643721:A:C	50	100	0.99	0.1004
5:178643752:T:C	50	100	1	0.3704
5:178643802:T:C	50	100	1	0.2718
5:178643864:G:C	50	100	0.99	0.02106
5:178644128:T:C	50	100	1	0.272
5:178644129:C:T	50	100	1	0.272
5:178644545:G:A	50	100	1	0.4944
5:178644765:G:C	50	100	1	0.2738
5:178645145:T:C	50	100	0.99	0.2101
5:178645158:A:G	50	98	0.8	0.0138
5:178645228:C:T	50	100	1	0.4964
5:178645333:T:C	50	100	1	0.2749
5:178645501:T:C	50	100	1	0.2279
5:178645555:G:A	50	100	1	0.01797
5:178645634:T:G	50	100	1	0.228
5:178645662:C:T	50	100	1	0.228
5:178645764:A:G	50	100	1	0.496
5:178645845:T:C	50	100	1	0.2279
5:178645902:A:G	50	100	1	0.496
5:178645913:C:A	50	100	0.99	0.2251
5:178645932:C:T	50	100	1	0.228
5:178645967:T:C	50	100	1	0.2751
5:178646102:T:C	50	100	1	0.228
5:178646318:G:A	50	100	1	0.2751
5:178646403:G:A	50	100	1	0.228
5:178646528:T:C	50	100	1	0.2751
5:178646580:C:T	50	100	1	0.2282
5:178646598:A:G	50	100	1	0.496
5:178646617:G:C	50	100	1	0.2266
5:178646652:A:C	50	100	1	0.3727
5:178646826:A:C	50	100	0.99	0.2271
5:178647270:A:G	50	100	1	0.2749
5:178647286:T:C	50	100	1	0.2747
5:178647297:C:T	50	100	1	0.264
5:178647368:G:A	50	100	1	0.228
5:178647519:G:A	50	100	1	0.2502
5:178647564:A:G	50	100	1	0.4962
5:178647970:G:T	50	100	0.99	0.03831
5:178648228:T:A	50	100	0.98	0.2266
5:178648239:A:G	50	100	0.94	0.02669
5:178648632:G:A	50	100	0.99	0.2502
5:178648666:T:C	50	100	1	0.3486
5:178648680:T:A	49	100	0.99	0.2524
5:178648736:C:T	50	100	0.99	0.1002
5:178648752:C:T	50	100	1	0.2093
5:178648757:C:T	50	100	1	0.2088
5:178648913:A:T	50	100	0.98	0.03849
5:178648990:A:T	50	100	1	0.2084
5:178649418:G:A	50	100	0.9	0.02033
5:178649642:G:A	50	100	1	0.01561
5:178649663:T:C	50	100	0.86	0.01634
5:178650458:C:T	50	100	1	0.2146
5:178650474:C:T	50	98	0.99	0.2019
5:178650495:G:A	50	100	1	0.2142
5:178650655:A:G	50	100	0.99	0.1233
5:178650666:G:A	50	98	0.99	0.3709
5:178651071:G:A	50	100	0.97	0.4679
5:178651076:C:G	50	100	0.94	0.04448
5:178652015:A:G	50	100	0.94	0.01707
5:178652095:C:T	50	100	1	0.2106
5:178652396:C:T	50	100	1	0.1578
5:178652672:C:G	50	100	0.74	0.01888
5:178652969:A:G	50	100	0.99	0.2665
5:178653441:G:A	50	100	1	0.1565
5:178653451:C:T	50	100	0.98	0.01761
5:178653782:C:T	50	100	0.99	0.4196
5:178653783:G:A	50	100	1	0.01761
5:178653845:G:C	50	100	0.99	0.2896
5:178653909:C:T	50	100	0.96	0.0443
5:178653960:C:T	50	100	0.98	0.03885
5:178654188:G:A	50	100	1	0.1578
5:178654192:T:G	50	98	0.98	0.09641
5:178654898:A:T	50	100	1	0.1972
5:178655108:C:T	50	100	1	0.2466
5:178655251:G:C	50	100	1	0.2467
5:178655313:A:G	50	100	0.84	0.01053
5:178655840:G:A	50	100	0.99	0.1897
5:178655905:C:T	50	100	0.97	0.02033
5:178656030:G:A	50	100	1	0.01797
5:178656316:G:A	50	100	1	0.1583
5:178656332:A:G	50	98	0.98	0.05519
5:178656790:T:A	50	100	1	0.01725
5:178656798:G:A	50	100	1	0.2062
5:178656818:A:G	50	100	1	0.1581
5:178656975:T:C	50	100	1	0.1583
5:178657165:T:C	50	100	1	0.1581
5:178657323:G:C	50	100	1	0.1581
5:178657486:A:G	50	100	1	0.1581
5:178657640:G:C	50	100	0.98	0.4388
5:178657842:C:T	50	100	1	0.1581
5:178658182:A:C	50	100	0.96	0.01398
5:178658215:G:A	50	100	1	0.4159
5:178658982:C:A	50	100	1	0.01943
5:178659107:A:T	50	100	0.99	0.01398
5:178659187:C:T	50	100	0.99	0.1583
5:178659250:A:G	50	100	0.99	0.1583
5:178659465:A:G	50	100	0.99	0.4444
5:178659511:T:C	50	98	0.99	0.1649
5:178659528:C:T	50	100	0.99	0.4513
5:178659539:T:G	50	98	0.99	0.1649
5:178659540:C:T	50	98	0.99	0.1649
5:178659804:A:G	50	98	0.99	0.1636
5:178659839:A:G	50	98	0.99	0.1636
5:178659923:T:C	50	98	0.99	0.1636
5:178659971:G:A	50	100	0.99	0.4167
5:178660033:C:T	50	98	0.85	0.01253
5:178660090:G:A	50	98	0.99	0.1634
5:178660109:A:G	49	98	0.99	0.1634
5:178660329:G:A	50	100	1	0.0138
5:178660376:T:C	50	100	1	0.01761
5:178660516:G:C	50	100	1	0.01707
5:178660547:T:C	50	98	0.99	0.1634
5:178660630:T:C	50	98	0.99	0.1634
5:178660633:T:C	50	98	0.99	0.1636
5:178660647:C:T	50	100	0.98	0.04067
5:178660752:G:C	48	97.9	0.99	0.165
5:178661008:G:A	50	100	0.96	0.02179
5:178661023:G:A	50	98	0.99	0.1785
5:178661483:T:C	50	96	0.85	0.0532
5:178661525:G:A	50	96	0.96	0.199
5:178661565:G:A	50	96	0.95	0.1356
5:178661600:C:T	50	98	0.95	0.1984
5:178661965:G:C	50	100	0.97	0.01271
5:178662231:C:T	50	90	0.87	0.3255
5:178662597:G:A	50	92	0.65	0.08261
5:178662644:G:A	50	100	0.86	0.04739
5:178662771:A:G	50	98	0.89	0.04158
5:178662866:T:G	50	96	0.91	0.07226
5:178663193:A:G	50	100	0.93	0.1365
5:178663254:G:T	50	100	0.9	0.05556
5:178663632:A:G	50	96	0.94	0.2769
5:178664038:G:C	50	98	0.81	0.01779
5:178664052:C:T	50	98	0.96	0.03558
5:178664182:C:T	50	98	0.95	0.05556
5:178664611:G:A	50	100	0.98	0.01797
5:178665416:C:G	50	100	0.98	0.02542
5:178665528:G:A	50	98	0.98	0.02633
5:178665691:G:A	50	100	0.99	0.01126
5:178665766:T:C	50	100	0.98	0.02542
5:178666182:G:A	50	100	0.96	0.01797
5:178666405:A:G	47	100	0.98	0.01779
5:178666547:G:A	49	95.9	0.97	0.2511
5:178666598:A:G	50	100	0.98	0.04357
5:178666719:C:G	50	100	0.97	0.0216
5:178666802:C:T	50	100	0.95	0.08878
5:178666845:G:A	50	100	0.97	0.1042
5:178667483:A:G	50	100	0.96	0.187
5:178667648:C:T	50	98	0.71	0.02106
5:178667987:C:T	49	100	1	0.01634
5:178667988:G:A	49	100	1	0.01398
5:178668234:C:T	50	100	0.97	0.05229
5:178668309:A:G	50	100	0.98	0.0256
5:178668510:G:A	50	100	0.99	0.01816
5:178669519:A:C	50	100	0.98	0.108
5:178669643:A:G	50	100	0.98	0.01761
5:178669656:C:T	50	100	0.98	0.0354
5:178669776:G:A	50	98	0.98	0.2017
5:178669835:A:G	50	100	0.99	0.06808
5:178669846:G:A	50	100	0.98	0.01779
5:178669907:C:T	50	100	1	0.08569
5:178669936:C:G	50	100	1	0.08551
5:178669984:G:T	50	100	1	0.08551
5:178670048:G:A	50	98	0.98	0.2015
5:178670197:T:C	50	100	1	0.08442
5:178670219:T:C	50	98	0.99	0.407
5:178670220:G:A	50	100	1	0.08442
5:178670306:T:C	50	100	1	0.08442
5:178670315:A:T	50	100	1	0.08442
5:178670513:T:A	50	100	1	0.08406
5:178670573:C:T	50	100	1	0.08406
5:178670753:T:C	50	98	0.99	0.09223
5:178670827:A:G	49	100	0.99	0.08424
5:178670830:T:C	49	100	0.99	0.08424
5:178670881:A:T	50	98	0.99	0.4072
5:178670901:G:A	50	100	0.99	0.02832
5:178671413:A:G	50	100	0.99	0.01834
5:178671454:C:T	50	100	0.99	0.03649
5:178672757:C:A	50	100	0.99	0.01834
5:178672769:G:A	50	100	0.99	0.02869
5:178672770:C:G	50	100	0.99	0.0285
5:178672805:C:T	50	98	0.99	0.1857
5:178672832:T:C	50	100	0.98	0.2153
5:178672850:T:C	50	100	0.97	0.08878
5:178673161:C:T	50	100	0.99	0.02524
5:178673293:T:C	50	98	0.98	0.07734
5:178673441:C:T	50	100	0.99	0.0305
5:178673685:T:C	50	98	0.98	0.07262
5:178673728:C:T	50	100	0.84	0.03159
5:178673729:G:A	50	98	0.98	0.07062
5:178673739:C:T	50	98	0.98	0.07062
5:178673766:C:G	50	98	0.98	0.08442
5:178673926:G:A	50	100	0.93	0.4294
5:178674216:C:T	50	100	0.96	0.07553
5:178675112:G:T	50	100	0.83	0.0325
5:178675190:C:T	50	100	1	0.02832
5:178675252:C:T	50	100	0.98	0.07698
5:178675375:G:T	50	100	1	0.02832
5:178675402:A:G	50	100	0.98	0.07553
5:178675515:T:A	50	100	1	0.03922
5:178675617:T:C	50	100	0.99	0.09332
5:178675625:A:C	50	100	0.98	0.07898
5:178675628:G:C	50	100	0.96	0.07898
5:178675712:G:A	50	100	0.98	0.1075
5:178676030:A:G	50	100	0.98	0.07771
5:178676347:G:A	50	100	0.98	0.07771
5:178676404:G:A	50	100	0.98	0.272
5:178676481:T:C	50	100	0.97	0.02505
5:178676563:G:A	50	100	0.99	0.07934
5:178676948:C:T	50	98	0.96	0.04121
5:178677035:G:A	50	100	0.99	0.07934
5:178677478:G:C	50	100	0.99	0.03667
5:178677782:A:G	50	100	1	0.07807
5:178677994:C:T	49	100	1	0.07625
5:178678025:T:C	50	100	1	0.1247
5:178678192:A:G	50	100	0.91	0.02723
5:178678289:T:C	50	98	0.97	0.04121
5:178678290:A:T	50	98	0.97	0.04139
5:178678325:T:C	50	100	1	0.05138
5:178678619:C:T	50	100	1	0.07825
5:178678670:C:T	50	100	0.97	0.07371
5:178678704:C:G	50	100	0.99	0.3836
5:178678747:G:A	50	100	1	0.07643
5:178678804:G:T	50	100	1	0.07825
5:178678815:A:G	50	100	1	0.1233
5:178679069:C:T	50	100	1	0.04975
5:178679103:C:T	50	100	1	0.07625
5:178679168:C:T	50	100	1	0.07625
5:178679193:T:C	50	100	1	0.01652
5:178679307:G:A	50	100	1	0.07643
5:178679323:T:G	50	100	1	0.02941
5:178679325:T:C	50	98	1	0.1376
5:178679440:A:G	50	100	1	0.02941
5:178679506:T:C	50	100	1	0.02505
5:178679539:T:C	50	100	1	0.05174
5:178679578:T:G	50	100	1	0.02106
5:178679729:A:G	50	100	0.95	0.04248
5:178679787:T:C	49	100	1	0.02941
5:178679820:C:T	50	100	0.99	0.02923
5:178679856:G:T	50	100	0.95	0.03123
5:178679898:A:G	50	100	1	0.0285
5:178680010:A:G	50	98	0.98	0.3379
5:178680235:G:A	50	98	1	0.03577
5:178680253:C:T	50	98	1	0.03577
5:178680277:T:C	50	98	1	0.03776
5:178680308:G:A	50	98	0.96	0.065
5:178680436:C:T	50	98	1	0.03577
5:178680511:A:G	50	100	0.95	0.03649
5:178680576:C:G	50	98	0.85	0.03377
5:178681061:C:A	49	89.8	0.88	0.08551
5:178681531:G:A	50	100	1	0.03359
5:178681539:A:G	50	98	0.99	0.07716
5:178682200:C:T	49	95.9	0.81	0.03486
5:178682258:G:A	49	100	0.99	0.01107
5:178682394:C:T	49	100	0.98	0.01725
5:178682969:T:C	49	100	1	0.03086
5:178683542:A:G	49	100	0.99	0.03141
5:178683633:A:C	49	98	0.91	0.06554
5:178683648:A:C	49	98	0.96	0.1552
5:178683678:A:G	49	100	0.99	0.03141
5:178683992:G:A	49	100	0.9	0.01471
5:178684283:G:A	49	100	0.99	0.03086
5:178684319:G:A	49	98	0.95	0.04267
5:178684440:T:C	49	95.9	0.94	0.09386
5:178685194:A:G	49	100	0.99	0.03105
5:178685321:A:G	49	100	0.71	0.03776
5:178686015:G:C	49	100	0.98	0.02941
5:178686437:G:A	50	100	0.95	0.1028
5:178686457:G:A	50	96	0.98	0.3043
5:178686511:C:T	50	98	0.96	0.02306
5:178686876:G:C	50	98	0.99	0.335
5:178686934:C:T	48	97.9	0.96	0.01107
5:178686935:G:A	48	100	0.98	0.0492
5:178686939:G:A	49	100	0.63	0.0118
5:178686951:G:A	48	100	0.94	0.04902
5:178687003:A:G	50	100	0.98	0.2081
5:178687009:A:C	50	100	0.98	0.2079
5:178687134:T:C	50	100	0.98	0.04539
5:178687160:A:T	49	98	0.93	0.01144
5:178687286:A:G	50	100	0.98	0.2976
5:178687511:G:C	50	100	0.96	0.1518
5:178687551:G:C	50	98	0.95	0.301
5:178687578:A:T	50	100	0.81	0.03377
5:178687584:C:T	49	100	0.99	0.01216
5:178687605:G:A	49	100	0.98	0.01307
5:178687609:C:T	49	98	0.94	0.03286
5:178687733:C:G	50	100	0.96	0.03758
5:178687809:C:T	50	100	0.97	0.09768
5:178687944:T:C	50	100	0.97	0.01652
5:178688092:G:A	50	96	0.95	0.3553
5:178688305:C:A	50	100	0.96	0.2317
5:178689000:C:T	50	100	0.94	0.4897
5:178689292:A:G	50	100	0.99	0.1979
5:178689342:T:C	50	100	0.95	0.4708
5:178689512:G:A	50	100	0.93	0.02741
5:178689602:G:A	50	98	0.79	0.0354
5:178689961:C:T	50	100	0.98	0.04085
5:178690119:C:T	50	100	0.98	0.2015
5:178690312:C:G	50	100	0.99	0.04049
5:178690362:A:G	50	100	0.94	0.2351
5:178690481:T:G	50	98	0.94	0.2349
5:178690619:A:G	50	100	0.98	0.3016
5:178691286:G:C	50	100	1	0.02106
5:178691306:C:T	46	78.3	0.61	0.1127
5:178691308:C:G	48	81.2	0.61	0.1107
5:178691412:C:G	49	100	0.89	0.01071
5:178692207:C:T	50	100	0.72	0.02778
5:178692253:G:A	50	92	0.83	0.063
5:178692413:T:C	50	100	0.98	0.07135
5:178692534:C:T	50	100	1	0.01743
5:178692780:G:A	50	100	0.98	0.06935
5:178692987:T:C	50	98	0.96	0.01144
5:178693333:C:T	50	98	0.97	0.4964
5:178693632:G:A	50	100	0.97	0.2418
5:178693857:C:G	50	100	0.95	0.05011
5:178693925:A:T	50	98	0.98	0.4871
5:178694598:T:G	50	100	0.99	0.2064
5:178694644:T:C	50	100	0.96	0.02033
5:178694723:T:G	50	100	0.95	0.02033
5:178694754:C:T	50	100	0.99	0.2237
5:178694757:A:G	50	100	0.97	0.287
5:178694759:G:A	50	100	0.92	0.01071
5:178695152:G:T	50	100	0.99	0.2055
5:178695274:A:C	50	100	0.98	0.2834
5:178695283:A:G	50	100	0.98	0.276
5:178695364:C:T	50	98	0.99	0.2195
5:178695516:C:G	50	98	0.99	0.4936
5:178695761:C:T	50	100	0.98	0.276
5:178696041:T:C	50	98	0.99	0.2186
5:178696285:C:T	50	96	0.99	0.2204
5:178696370:G:A	50	96	0.99	0.201
5:178696416:T:G	50	96	0.99	0.2273
5:178696427:C:T	50	96	0.99	0.2273
5:178696468:C:T	50	98	0.92	0.01489
5:178696480:A:C	50	96	0.98	0.22
5:178696832:G:C	50	96	0.98	0.1153
5:178697220:C:T	50	98	0.99	0.1156
5:178697229:C:T	49	98	0.99	0.12
5:178697247:G:A	49	93.9	0.98	0.1837
5:178697265:T:G	49	100	1	0.02288
5:178697271:G:A	49	95.9	0.97	0.1033
5:178697283:T:C	50	96	0.98	0.1383
5:178697322:C:T	50	96	0.96	0.1362
5:178697371:C:G	50	100	0.95	0.02705
5:178697383:G:A	50	100	1	0.02306
5:178697390:G:C	50	92	0.95	0.2255
5:178697459:T:A	50	100	0.91	0.01416
5:178697572:G:T	50	98	0.96	0.1137
5:178698193:C:T	50	100	0.99	0.2255
5:178698472:C:A	50	100	0.94	0.02415
5:178698603:A:G	50	96	0.99	0.4432
5:178698703:G:A	50	98	1	0.2235
5:178698845:C:G	50	94	0.99	0.4432
5:178699967:T:C	48	100	1	0.2086
5:178699973:G:A	45	100	1	0.468
5:178700245:T:A	50	100	1	0.2059
5:178700448:G:A	50	100	1	0.01725
5:178700459:A:T	50	100	1	0.01452
5:178700525:C:T	50	98	1	0.468
5:178700562:G:A	50	100	1	0.2012
5:178700675:C:T	50	100	1	0.2059
5:178700767:G:C	50	100	0.96	0.02814
5:178700836:G:A	50	100	1	0.2004
5:178701029:A:C	50	100	1	0.4577
5:178701266:G:A	50	100	1	0.02306
5:178701356:A:G	50	100	1	0.4448
5:178701604:G:A	50	100	1	0.201
5:178701676:A:T	50	98	1	0.01017
5:178701785:G:A	50	98	0.96	0.03141
5:178701877:A:G	50	100	1	0.2411
5:178701890:T:C	50	100	1	0.2179
5:178702090:A:T	50	98	0.9	0.07208
5:178702091:A:T	50	100	0.94	0.02142
5:178702093:A:T	50	100	1	0.2008
5:178702280:A:G	49	100	1	0.2008
5:178702490:G:C	50	100	1	0.01162
5:178702553:C:T	50	100	1	0.01162
5:178702658:T:C	50	100	1	0.01198
5:178702833:G:A	50	98	0.98	0.0915
5:178702976:G:A	50	100	0.99	0.08951
5:178702999:C:T	50	100	0.98	0.2053
5:178703011:C:G	50	100	0.98	0.2053
5:178703313:G:C	50	100	1	0.2057
5:178703768:G:T	50	98	0.86	0.01816
5:178704244:C:T	50	100	1	0.2057
5:178704413:C:A	50	100	0.97	0.04993
5:178704513:C:T	50	100	0.76	0.02433
5:178704657:G:A	50	100	1	0.2199
5:178704687:G:A	50	100	1	0.01162
5:178705058:T:C	50	98	1	0.4421
5:178705106:T:A	50	96	0.83	0.03558
5:178705123:A:C	50	100	1	0.2028
5:178705197:G:A	50	100	0.89	0.02397
5:178705507:G:A	50	100	1	0.01652
5:178705709:C:G	50	100	1	0.22
5:178706203:C:T	50	100	1	0.2177
5:178706502:G:A	49	100	1	0.2177
5:178706634:G:A	50	100	0.98	0.144
5:178707364:A:G	50	100	1	0.2177
5:178707394:T:C	50	100	1	0.2427
5:178707920:G:T	50	98	0.97	0.0915
5:178708179:A:T	50	100	0.89	0.0207
5:178708256:G:A	50	100	1	0.2024
5:178708451:T:A	50	100	1	0.2004
5:178708867:C:T	50	100	1	0.215
5:178708916:C:T	50	100	1	0.2148
5:178709004:G:A	50	100	1	0.2322
5:178709039:C:T	50	100	1	0.2322
5:178709439:T:C	50	100	1	0.2322
5:178709623:C:T	50	100	0.91	0.01398
5:178709624:G:A	49	95.9	0.93	0.03413
5:178710160:G:C	50	100	1	0.2248
5:178710258:G:A	50	98	0.88	0.03468
5:178711448:A:G	50	96	0.99	0.427
5:178712441:T:G	50	100	0.99	0.2505
5:178712888:C:T	50	100	1	0.0167
5:178713089:C:T	49	100	1	0.2244
5:178714070:G:A	50	98	1	0.2244
5:178714420:G:A	50	100	1	0.2269
5:178715062:T:C	50	100	0.89	0.02052
5:178715627:C:T	50	100	1	0.2146
5:178716138:G:A	50	98	0.99	0.4314
5:178716634:G:A	50	96	0.98	0.1964
5:178717494:A:G	50	98	0.99	0.4326
5:178717616:C:T	50	100	1	0.2235
5:178717755:C:A	50	100	0.94	0.0207
5:178718804:C:T	50	98	0.98	0.08479
5:178718914:G:A	50	100	0.96	0.02197
5:178719718:C:T	50	100	1	0.01325
5:178720013:G:C	50	98	0.99	0.2141
5:178720407:G:A	50	98	0.99	0.2004
5:178720832:C:T	50	100	0.99	0.2609
5:178720873:A:G	50	100	1	0.2162
5:178720930:C:T	50	100	1	0.2135
5:178720947:A:G	50	100	0.95	0.1456
5:178721298:C:A	50	100	1	0.01017
5:178721410:A:G	50	100	0.98	0.01107
5:178721451:T:C	50	100	0.99	0.2264
5:178721594:A:G	50	96	0.92	0.06645
5:178721751:A:T	50	96	0.92	0.1249
5:178722226:T:C	50	96	0.96	0.343
5:178722660:A:G	50	100	1	0.1986
5:178722666:C:T	50	100	1	0.2023
5:178722949:G:A	50	100	0.94	0.06536
5:178723108:C:T	50	96	0.98	0.4484
5:178723168:A:C	50	100	1	0.2023
5:178723180:C:A	50	100	1	0.2023
5:178723775:T:C	50	100	1	0.2019
5:178723854:A:C	49	100	0.91	0.01816
5:178723977:A:G	50	98	0.99	0.2039
5:178724285:C:T	50	100	1	0.2026
5:178724342:A:G	50	100	1	0.2059
5:178724696:T:C	50	100	1	0.2108
5:178724884:G:A	50	98	0.95	0.02832
5:178724990:G:A	50	100	1	0.0138
5:178725008:C:T	50	100	0.99	0.01253
5:178725194:A:C	50	100	1	0.2079
5:178725306:A:G	50	98	0.96	0.01779
5:178726687:T:C	50	100	1	0.2111
5:178726728:C:T	50	100	1	0.2108
5:178726737:A:C	50	100	1	0.2077
5:178727173:C:T	50	100	0.99	0.2072
5:178727174:A:G	50	100	1	0.209
5:178727219:C:T	50	92	1	0.2073
5:178727249:A:G	50	98	1	0.2073
5:178727256:G:C	50	98	0.99	0.2073
5:178727533:T:C	50	100	1	0.2077
5:178727873:A:G	50	100	1	0.2077
5:178727991:C:T	50	98	0.89	0.01071
5:178728165:C:T	50	100	0.97	0.02687
5:178728170:T:C	50	100	0.92	0.03486
5:178728303:A:G	50	100	0.99	0.2066
5:178728384:T:C	50	100	1	0.207
5:178728444:G:C	50	100	0.99	0.2068
5:178728464:A:C	50	98	0.99	0.2195
5:178728528:A:G	50	100	0.99	0.207
5:178728624:T:C	50	100	0.99	0.207
5:178728669:A:C	50	96	0.95	0.1932
5:178728689:T:C	50	96	0.99	0.2967
5:178728721:T:C	50	98	0.97	0.2048
5:178728857:C:G	50	80	0.74	0.2313
5:178729431:G:C	49	85.7	0.96	0.2171
5:178729591:G:T	50	98	0.99	0.2095
5:178729620:A:G	50	96	0.99	0.2095
5:178729621:G:T	50	96	0.99	0.2095
5:178729876:C:T	50	96	0.98	0.2033
5:178730018:T:C	50	98	0.98	0.2072
5:178730114:T:C	50	98	0.98	0.2097
5:178730119:C:T	50	98	0.98	0.2097
5:178730176:C:T	50	98	0.98	0.2095
5:178730404:G:A	50	98	0.95	0.02469
5:178730539:C:T	50	98	0.98	0.2095
5:178730544:G:T	50	98	0.98	0.2095
5:178730549:C:T	50	98	0.98	0.2095
5:178730572:G:T	49	98	0.98	0.2084
5:178730690:C:A	49	100	0.82	0.01089
5:178730755:A:G	50	100	0.98	0.2102
5:178730808:C:A	50	100	0.98	0.2101
5:178731336:A:T	49	95.9	0.78	0.09731
5:178731593:T:C	50	100	0.98	0.2082
5:178732370:C:T	50	100	0.99	0.1995
5:178732791:C:G	50	100	0.99	0.3435
5:178732837:C:A	50	100	0.98	0.08951
5:178733100:G:A	50	100	0.99	0.3357
5:178733620:C:T	50	98	0.95	0.01961
5:178733974:A:G	50	100	0.96	0.08824
5:178734176:G:A	50	100	0.94	0.07407
5:178734186:G:A	50	100	0.98	0.08969
5:178734219:A:T	50	100	0.98	0.1988
5:178734502:A:G	50	100	0.99	0.3179
5:178734522:T:C	50	100	1	0.01616
5:178734783:C:T	50	100	0.99	0.3508
5:178735595:C:T	50	100	1	0.3181
5:178735916:T:C	50	100	0.99	0.2111
5:178736441:G:A	50	100	0.99	0.1983
5:178736533:A:C	50	100	0.88	0.0532
5:178736541:C:G	50	100	1	0.01616
5:178736863:C:T	50	96	0.94	0.08896
5:178736920:G:A	50	100	1	0.1002
5:178737233:G:A	50	100	1	0.1002
5:178738321:G:A	50	100	0.79	0.01943
5:178738520:C:T	50	100	1	0.4167
5:178738549:G:C	50	100	1	0.4167
5:178738751:C:G	50	100	1	0.08914
5:178738859:C:T	50	100	1	0.3159
5:178739208:C:T	50	100	1	0.08951
5:178739375:G:A	50	100	1	0.08951
5:178739379:T:C	50	100	0.99	0.3177
5:178739902:A:C	50	100	1	0.3212
5:178740496:A:T	50	98	0.99	0.2139
5:178740606:A:C	50	96	0.99	0.337
5:178740791:T:G	50	100	1	0.3063
5:178741171:C:T	50	98	0.99	0.2111
5:178741619:G:A	50	100	0.98	0.08914
5:178741627:A:G	50	100	1	0.3295
5:178741736:G:A	50	100	1	0.3272
5:178741766:T:C	50	100	0.99	0.01616
5:178742119:G:A	50	98	0.98	0.2115
5:178742267:T:C	50	96	0.96	0.4285
5:178742276:T:C	50	98	0.98	0.3484
5:178742388:A:G	50	100	0.98	0.01616
5:178742855:A:T	50	92	0.99	0.2997
5:178742907:C:A	50	96	0.99	0.4056
5:178743005:C:T	50	100	0.96	0.01507
5:178743071:C:G	50	100	0.98	0.01616
5:178743209:C:A	50	96	0.98	0.3891
5:178743775:G:A	50	98	0.97	0.4056
5:178743861:G:A	50	100	0.9	0.01834
5:178743937:G:A	50	100	0.97	0.0158
5:178744582:T:C	50	100	0.98	0.1042
5:178744781:T:C	50	100	0.98	0.08878
5:178744922:A:G	50	100	0.96	0.01543
5:178745254:G:A	50	100	0.95	0.2113
5:178745387:T:A	50	98	0.79	0.01707
5:178745399:A:G	50	100	0.82	0.0236
5:178745405:T:A	50	100	0.82	0.0236
5:178745410:C:T	50	100	0.82	0.0236
5:178745512:C:T	50	94	0.76	0.1024
5:178745558:A:G	50	88	0.91	0.3593
5:178745752:C:T	50	100	0.96	0.01888
5:178745967:T:C	50	96	0.96	0.3562
5:178746466:A:T	50	100	0.98	0.2838
5:178746526:T:C	50	100	0.98	0.2836
5:178746549:A:G	50	98	0.96	0.03341
5:178746740:A:T	50	94	0.92	0.4966
5:178746742:T:A	50	96	0.85	0.0955
5:178746781:G:A	50	98	0.98	0.01344
5:178747108:A:G	50	98	0.99	0.02905
5:178747366:G:A	50	100	0.98	0.3573
5:178747458:T:C	50	100	0.98	0.3155
5:178747481:C:T	50	100	0.94	0.03232
5:178747482:T:C	50	100	0.98	0.09023
5:178748117:A:G	50	100	0.81	0.02015
5:178748387:A:G	50	98	0.97	0.2284
5:178748506:T:G	50	100	0.98	0.07952
5:178748565:T:C	50	98	0.98	0.01325
5:178748854:G:A	50	100	0.97	0.03286
5:178749005:T:C	50	98	0.97	0.2349
5:178749057:C:A	50	98	0.98	0.3344
5:178749129:C:T	50	100	0.99	0.2821
5:178749181:T:A	50	100	0.97	0.03286
5:178749426:A:T	50	100	0.98	0.07952
5:178750452:T:C	50	98	0.95	0.01344
5:178750587:T:C	50	98	0.89	0.02088
5:178750896:G:T	50	100	1	0.01089
5:178751109:G:A	50	98	0.97	0.2346
5:178751110:A:C	50	100	0.98	0.315
5:178751349:C:A	47	100	0.96	0.03268
5:178751397:A:C	50	100	0.97	0.07298
5:178751850:G:A	50	100	0.96	0.03286
5:178751948:A:T	50	100	0.98	0.2881
5:178752233:A:G	50	100	0.98	0.2823
5:178752728:C:T	50	100	0.99	0.3232
5:178752950:C:T	50	100	0.99	0.3019
5:178752987:T:G	50	100	0.99	0.2958
5:178753298:C:T	50	98	0.98	0.313
5:178753483:T:G	50	96	0.98	0.3844
5:178753867:A:G	50	100	0.99	0.3017
5:178753873:T:C	50	98	0.88	0.06845
5:178753915:G:A	50	100	0.99	0.3017
5:178753990:C:A	50	100	0.97	0.2229
5:178754110:G:A	50	100	0.99	0.3019
5:178754144:C:T	50	98	0.99	0.2611
5:178754146:C:T	50	100	0.95	0.03431
5:178754647:A:G	50	96	0.98	0.3838
5:178754818:A:C	50	100	0.99	0.2958
5:178754834:C:T	50	100	0.98	0.2899
5:178755031:T:G	50	100	0.95	0.0207
5:178755199:G:C	50	98	0.99	0.02923
5:178755503:G:A	50	100	1	0.01089
5:178755523:G:A	50	96	0.96	0.2328
5:178755542:A:C	50	100	0.99	0.2899
5:178755543:G:C	50	100	0.99	0.2899
5:178755721:C:A	50	98	0.97	0.3077
5:178755758:C:T	50	100	0.75	0.01017
5:178755783:C:T	50	98	0.96	0.2222
5:178755809:G:A	50	100	0.95	0.02687
5:178756215:G:T	50	100	0.97	0.07389
5:178756943:C:T	50	100	0.98	0.3611
5:178757041:T:C	50	100	0.94	0.2148
5:178757682:G:C	50	100	1	0.02324
5:178757741:T:G	50	100	0.98	0.3676
5:178757827:C:T	50	98	0.98	0.3604
5:178757933:G:C	50	100	0.97	0.1216
5:178758418:T:C	50	98	0.94	0.02941
5:178758984:C:T	50	100	0.95	0.01888
5:178759084:T:C	50	98	0.98	0.3613
5:178759105:G:T	50	100	0.98	0.0118
5:178759347:A:C	50	98	0.81	0.05301
5:178759455:G:A	50	98	0.98	0.4523
5:178759628:T:C	50	100	0.98	0.3905
5:178759721:A:C	50	100	0.98	0.3611
5:178759859:C:T	50	100	1	0.02415
5:178759894:A:G	50	100	0.98	0.3569
5:178760452:T:C	50	100	0.98	0.3607
5:178760739:C:T	50	100	0.93	0.04031
5:178760902:G:T	50	100	0.96	0.216
5:178760960:A:G	50	100	0.97	0.4218
5:178761256:A:G	50	100	0.97	0.3775
5:178761261:G:A	50	100	0.97	0.02269
5:178761280:G:A	50	100	0.98	0.0118
5:178761503:A:G	50	100	0.98	0.3446
5:178761522:C:T	50	100	0.92	0.1178
5:178761638:T:C	50	100	0.96	0.0118
5:178761659:C:T	50	100	0.94	0.02923
5:178761680:G:A	50	98	0.98	0.02796
5:178761903:T:G	50	100	1	0.03014
5:178762067:C:G	50	100	0.98	0.0463
5:178762229:A:C	50	100	1	0.02251
5:178762305:T:C	50	100	0.98	0.0463
5:178762306:G:A	50	100	0.97	0.0463
5:178762425:C:G	50	100	0.87	0.02869
5:178762650:C:G	50	100	0.96	0.2894
5:178762719:G:A	50	100	0.98	0.04593
5:178762815:G:A	50	100	1	0.02269
5:178763257:C:T	50	100	0.99	0.04575
5:178763286:A:G	50	100	0.99	0.04575
5:178763388:C:T	50	100	0.99	0.04575
5:178763482:G:A	50	98	0.96	0.3983
5:178763518:G:A	50	100	0.99	0.04593
5:178763570:A:G	50	100	0.95	0.3108
5:178763576:A:G	50	100	0.99	0.04575
5:178763692:C:G	50	98	0.95	0.01434
5:178763700:C:T	50	100	0.98	0.04575
5:178763810:T:C	50	100	0.98	0.04575
5:178763858:A:T	50	100	0.98	0.04593
5:178763900:G:A	50	100	0.97	0.01834
5:178764062:G:A	50	100	0.98	0.04593
5:178764070:A:G	50	100	0.96	0.07426
5:178764139:G:C	50	100	0.98	0.04611
5:178764278:G:T	50	100	0.94	0.04611
5:178764347:C:T	50	96	0.94	0.1875
5:178765806:T:C	50	94	0.89	0.3284
5:178765951:C:T	50	96	0.74	0.02378
5:178766080:T:C	50	96	0.9	0.433
5:178766296:G:A	50	100	0.9	0.01924
5:178766349:T:C	50	100	0.91	0.09205
5:178766388:G:A	50	100	0.81	0.04739
5:178766742:C:T	50	98	0.98	0.02233
5:178767112:C:T	50	96	0.86	0.04811
5:178767295:T:A	50	100	0.86	0.1311
5:178767325:C:T	50	98	0.84	0.2032
5:178767562:G:A	50	80	0.85	0.4379
5:178767574:C:T	50	82	0.85	0.435
5:178767585:G:C	50	76	0.84	0.3016
5:178767664:C:T	50	80	0.79	0.4944
5:178767668:T:C	50	84	0.8	0.3615
5:178767680:A:G	50	84	0.8	0.3335
5:178767903:C:A	50	82	0.72	0.1975
5:178767907:C:T	50	90	0.74	0.2769
5:178768041:C:T	50	100	0.8	0.08442
5:178768053:G:A	50	98	0.73	0.02251
5:178768193:T:C	50	86	0.75	0.2976
5:178768304:T:C	50	90	0.81	0.2918
5:178768588:C:T	50	98	0.91	0.106
5:178768605:A:G	50	94	0.91	0.343
5:178768672:T:C	50	100	0.94	0.3453
5:178768721:A:G	50	100	0.95	0.3428
5:178768763:C:G	50	100	0.97	0.04956
5:178768774:T:C	50	98	0.96	0.3428
5:178768775:A:G	50	100	0.96	0.343
5:178768796:A:G	50	100	0.96	0.343
5:178768839:T:C	50	100	0.96	0.3439
5:178769023:A:G	50	100	0.97	0.3279
5:178769147:C:A	50	98	0.97	0.3497
5:178769411:C:T	50	100	0.98	0.09296
5:178769520:G:A	50	98	0.77	0.01144
5:178769671:C:G	50	100	0.98	0.3281
5:178769677:C:T	50	100	0.98	0.3263
5:178769739:C:T	50	100	0.98	0.3284
5:178769779:T:A	50	100	0.71	0.0118
5:178769999:T:C	50	100	0.99	0.3292
5:178770025:C:T	50	98	0.89	0.02106
5:178770085:A:G	50	100	0.97	0.167
5:178770138:G:A	50	100	0.99	0.329
5:178770678:T:C	50	98	0.99	0.3371
5:178770893:G:A	50	100	0.96	0.1618
5:178770974:T:C	50	98	0.99	0.3508
5:178771412:G:C	50	100	0.99	0.2689
5:178771440:G:A	50	100	0.99	0.2691
5:178771450:G:A	50	100	0.99	0.3266
5:178771791:C:A	50	90	0.97	0.2767
5:178771829:T:C	50	98	0.99	0.3399
5:178771860:A:G	50	96	0.99	0.3399
5:178772049:G:C	50	100	0.99	0.0512
5:178772180:A:T	50	98	0.99	0.3357
5:178772557:C:G	50	98	0.99	0.3497
5:178772618:C:T	50	100	0.99	0.05156
5:178772842:G:A	50	100	0.93	0.05011
5:178772992:C:T	50	96	0.72	0.0541
5:178774317:G:A	50	100	0.99	0.1035
5:178774427:T:G	50	98	0.98	0.3613
5:178775016:T:C	50	96	0.97	0.3168
5:178775277:G:A	50	100	1	0.05683
5:178775418:C:T	50	100	0.67	0.01471
5:178775595:A:G	50	98	0.96	0.1979
5:178775637:G:A	50	100	0.98	0.07643
5:178776023:A:C	50	100	0.99	0.0955
5:178776210:T:C	50	100	1	0.0719
5:178776245:C:A	50	100	1	0.08588
5:178776575:G:A	50	100	1	0.08551
5:178776584:G:A	50	100	0.96	0.07825
5:178776718:T:C	50	98	0.95	0.3618
5:178776743:T:C	50	94	0.93	0.1714
5:178776850:A:G	50	100	1	0.08606
5:178776866:T:C	50	100	1	0.08606
5:178777048:A:G	50	96	0.96	0.3607
5:178777052:T:C	50	100	1	0.08588
5:178777114:C:T	50	100	0.99	0.08479
5:178777139:A:G	50	100	0.99	0.08588
5:178777289:C:G	50	98	0.99	0.05664
5:178777458:G:A	50	98	0.95	0.1627
5:178777517:C:T	50	96	0.76	0.09677
5:178777577:T:C	50	98	0.89	0.01144
5:178777727:A:C	50	100	0.78	0.01725
5:178777765:C:G	50	100	0.83	0.0158
5:178778169:G:A	49	100	0.94	0.07044
5:178778532:T:C	50	96	0.86	0.1554
5:178779283:A:T	50	96	0.79	0.02578
5:178779627:T:C	50	94	0.83	0.06609
5:178780106:C:T	50	98	0.86	0.1908
5:178780153:G:T	50	96	0.8	0.06118
5:178780226:T:C	50	98	0.84	0.2395
5:178780608:G:A	50	96	0.76	0.1255
5:178780664:G:A	50	90	0.8	0.3164
5:178780803:C:T	50	100	0.74	0.02869
5:178780817:G:C	50	100	0.84	0.01071
5:178780879:T:C	50	96	0.78	0.04702
5:178781020:C:T	50	94	0.7	0.1097
5:178781024:T:C	50	92	0.77	0.4504
5:178781027:G:A	50	88	0.76	0.4203
5:178781121:G:A	50	94	0.82	0.01307
5:178781242:A:C	50	92	0.8	0.2872
5:178781317:C:T	50	90	0.84	0.2787
5:178781324:G:A	50	100	0.82	0.01924
5:178781346:C:G	50	100	0.81	0.09985
5:178781360:G:C	50	98	0.82	0.1124
5:178781461:T:A	50	98	0.84	0.0541
5:178781478:G:A	50	100	0.87	0.1042
5:178781594:C:T	50	88	0.9	0.2602
5:178781610:G:A	50	92	0.9	0.3241
5:178781643:T:C	50	94	0.91	0.3148
5:178781764:G:A	50	98	0.92	0.0256
5:178781818:G:A	50	94	0.94	0.3417
5:178781843:G:A	50	98	0.94	0.3063
5:178781876:G:C	50	100	0.9	0.06409
5:178781952:C:T	50	98	0.95	0.2939
5:178782247:G:A	50	100	0.98	0.02106
5:178782374:G:A	50	98	0.98	0.06373
5:178782546:T:C	50	100	0.96	0.1451
5:178782585:C:T	50	100	1	0.02524
5:178782586:G:A	50	98	0.99	0.06373
5:178782603:C:T	50	100	0.96	0.1449
5:178782724:T:C	50	98	0.98	0.1516
5:178782852:A:G	50	98	0.98	0.1521
5:178783093:C:T	50	100	0.99	0.03359
5:178783348:A:G	50	100	0.97	0.06681
5:178783391:A:G	50	100	1	0.01126
5:178783411:A:C	50	94	0.94	0.2124
5:178783773:T:C	50	98	0.88	0.09641
5:178783788:T:C	50	98	0.99	0.1516
5:178783968:T:C	50	100	1	0.01961
5:178784003:T:C	50	98	0.99	0.1518
5:178784103:G:A	50	100	1	0.03359
5:178784174:A:T	50	96	0.91	0.04757
5:178784190:C:T	50	100	1	0.02542
5:178784733:T:C	50	98	0.99	0.1518
5:178784734:G:A	50	100	1	0.02524
5:178784923:G:A	50	98	1	0.03595
5:178785103:A:G	50	100	1	0.01961
5:178785665:G:A	49	100	1	0.06209
5:178785732:A:C	50	100	0.96	0.06554
5:178785801:A:T	50	98	0.99	0.1512
5:178785829:A:G	50	98	0.99	0.1512
5:178785834:C:A	50	98	0.99	0.1516
5:178785863:G:C	50	98	1	0.02324
5:178785878:G:C	50	98	0.99	0.1512
5:178786273:G:A	50	98	0.99	0.1512
5:178786311:A:T	50	100	0.99	0.1296
5:178786571:C:A	50	98	0.99	0.1529
5:178786631:G:C	50	98	0.99	0.1529
5:178786712:A:G	50	98	0.99	0.1532
5:178786928:G:A	50	100	0.95	0.06409
5:178786966:G:C	50	100	0.98	0.1532
5:178786984:G:T	50	98	0.98	0.06481
5:178787018:A:G	50	100	1	0.01961
5:178787174:G:C	50	100	1	0.01961
5:178787369:G:C	50	100	1	0.06536
5:178787486:C:T	50	100	1	0.02487
5:178787560:G:A	50	98	0.96	0.2079
5:178787698:G:C	50	100	0.99	0.08878
5:178787719:C:T	50	100	1	0.0886
5:178787779:G:A	50	98	0.97	0.1447
5:178787877:G:C	50	100	1	0.06373
5:178787908:A:G	50	100	1	0.02342
5:178787956:T:C	50	100	0.84	0.01198
5:178787989:G:A	50	100	0.98	0.06391
5:178788134:G:A	50	100	0.7	0.01707
5:178788400:G:A	50	100	1	0.1527
5:178788566:C:G	50	100	0.96	0.2013
5:178788584:C:T	50	100	1	0.08878
5:178788621:C:G	50	98	1	0.06373
5:178788770:C:T	50	100	0.99	0.15310000000000001
5:178788778:T:C	50	100	0.88	0.0138
5:178788965:G:A	50	100	1	0.01961
5:178789053:G:T	49	100	1	0.08442
5:178789125:C:T	50	98	0.98	0.1447
5:178789132:C:T	50	100	1	0.06373
5:178789188:C:T	50	100	0.98	0.01071
5:178789257:G:T	50	100	0.99	0.1538
5:178789260:A:G	50	100	0.96	0.2084
5:178789519:C:G	50	100	0.98	0.06354
5:178790088:T:C	50	100	0.95	0.04139
5:178790105:G:A	50	100	0.95	0.2188
5:178790131:A:G	49	100	0.92	0.01906
5:178790152:C:T	50	100	0.96	0.1658
5:178790179:A:G	49	100	0.94	0.1158
5:178790507:C:G	50	98	0.98	0.1627
5:178790552:C:T	50	100	0.98	0.2279
5:178790755:T:C	50	100	0.97	0.1521
5:178790862:A:G	50	98	1	0.01307
5:178790921:C:A	50	100	1	0.01961
5:178791031:G:A	50	100	1	0.06373
5:178791100:G:A	50	100	1	0.01852
5:178791182:G:T	50	100	1	0.02796
5:178791202:G:T	50	100	1	0.01961
5:178791203:T:C	50	100	0.99	0.3007
5:178791256:G:A	50	100	0.99	0.2326
5:178791323:T:G	50	100	1	0.01961
5:178791393:A:G	50	100	0.98	0.1178
5:178791404:C:T	50	100	1	0.01852
5:178791474:T:C	50	100	0.99	0.2326
5:178791515:C:T	50	100	0.99	0.2326
5:178791805:A:C	50	100	1	0.01852
5:178791807:C:T	50	100	1	0.01852
5:178792041:C:T	50	100	0.99	0.2322
5:178792072:C:G	50	100	0.99	0.2328
5:178792222:A:G	50	100	0.99	0.2326
5:178792321:G:A	50	100	1	0.06354
5:178792385:C:T	50	98	0.78	0.0276
5:178792390:A:T	50	100	0.98	0.02124
5:178792422:T:C	50	100	1	0.2326
5:178792471:C:A	50	100	1	0.01779
5:178792649:T:A	50	100	1	0.2329
5:178792730:T:C	50	100	1	0.02996
5:178792846:T:G	50	100	1	0.02814
5:178792854:G:A	50	100	1	0.2326
5:178792913:C:A	50	100	1	0.02033
5:178792976:C:T	50	100	1	0.2329
5:178793023:G:T	50	100	1	0.02033
5:178793173:G:C	50	100	1	0.01761
5:178793183:A:G	50	100	1	0.2367
5:178793205:G:A	50	100	1	0.07662
5:178793547:T:G	50	100	1	0.2347
5:178793645:C:T	50	100	1	0.09005
5:178793646:G:A	50	100	1	0.1705
5:178793658:G:A	50	96	0.74	0.05719
5:178793708:G:A	50	100	1	0.01452
5:178793721:C:T	50	100	1	0.01489
5:178793739:T:C	50	100	1	0.01725
5:178793797:G:A	50	100	0.98	0.1625
5:178794141:G:A	50	100	0.98	0.01507
5:178794163:G:A	50	100	0.97	0.01489
5:178794167:A:G	50	100	1	0.02033
5:178794437:C:T	50	100	0.96	0.02869
5:178794496:C:G	50	100	1	0.04248
5:178794537:C:G	50	100	1	0.04303
5:178794545:C:T	50	100	1	0.02669
5:178794559:G:A	50	100	1	0.04248
5:178794595:G:A	50	100	1	0.02052
5:178794636:C:T	50	100	1	0.02397
5:178794728:G:A	50	100	0.97	0.0285
5:178794757:A:G	50	100	1	0.04321
5:178794915:G:A	50	100	1	0.06209
5:178795012:A:G	50	100	0.92	0.04775
5:178795059:C:T	50	100	1	0.04248
5:178795157:A:G	50	100	0.98	0.02324
5:178795278:G:C	50	100	1	0.1737
5:178795328:T:C	50	100	1	0.1955
5:178795577:T:C	50	100	1	0.03522
5:178795584:G:A	50	100	1	0.01725
5:178795649:G:C	50	100	1	0.03522
5:178795685:G:A	50	100	1	0.4953
5:178795773:G:A	50	98	1	0.469
5:178795974:G:C	50	100	0.99	0.2277
5:178796039:G:T	50	100	0.99	0.1659
5:178796090:A:G	50	100	1	0.05229
5:178796325:G:C	50	98	0.97	0.03704
5:178796336:G:T	50	100	1	0.02397
5:178796702:C:T	49	100	1	0.4237
5:178796704:G:A	49	100	1	0.4237
5:178796904:G:A	50	100	1	0.2003
5:178797105:T:C	50	100	1	0.01997
5:178797132:A:T	50	98	0.99	0.3057
5:178797144:C:T	50	100	0.96	0.02887
5:178797147:G:C	50	98	0.99	0.224
5:178797235:G:A	50	100	0.98	0.3027
5:178797381:T:C	50	100	0.99	0.2783
5:178797410:A:G	50	100	0.99	0.2529
5:178797457:A:T	50	100	0.99	0.4481
5:178797462:C:G	50	100	0.99	0.4479
5:178797518:T:C	50	100	0.99	0.2013
5:178797546:A:G	50	100	0.99	0.2012
5:178797919:A:G	50	100	0.99	0.1972
5:178798002:C:G	50	100	1	0.2547
5:178798116:A:T	50	100	0.99	0.197
5:178798217:G:A	50	100	0.84	0.01561
5:178798316:G:A	50	100	0.99	0.1964
5:178798356:G:A	50	100	0.99	0.1964
5:178798446:C:T	50	100	0.99	0.1961
5:178798461:G:T	50	100	0.99	0.1961
5:178798463:A:G	50	100	0.99	0.1206
5:178798474:C:T	50	100	0.99	0.1959
5:178798499:G:T	50	100	0.99	0.1955
5:178798522:T:G	50	100	1	0.0285
5:178798523:G:A	50	100	0.99	0.1961
5:178798552:T:C	50	100	1	0.01725
5:178798575:G:T	50	100	1	0.2558
5:178798603:A:G	50	100	0.99	0.1963
5:178798629:A:C	50	100	0.99	0.1963
5:178798662:G:C	49	100	0.99	0.1963
5:178798678:C:A	49	100	0.99	0.1961
5:178798680:G:A	49	100	0.99	0.1961
5:178798780:T:C	50	100	0.99	0.1966
5:178798781:G:A	50	100	0.99	0.1959
5:178798824:C:G	50	100	1	0.1963
5:178798921:C:T	50	100	1	0.02778
5:178799081:G:A	50	100	1	0.1963
5:178799125:T:C	50	100	0.98	0.1964
5:178799147:C:T	50	100	0.97	0.05901
5:178799259:G:A	50	100	0.98	0.1926
5:178799402:C:T	50	100	1	0.1964
5:178799415:C:T	50	100	0.99	0.02778
5:178799487:A:T	50	100	1	0.1963
5:178799505:T:C	50	98	0.99	0.3669
5:178799540:C:T	50	100	1	0.1955
5:178799560:C:A	50	100	0.95	0.0285
5:178799638:A:G	50	100	1	0.1963
5:178799655:C:G	50	100	0.99	0.4564
5:178799660:G:A	50	100	1	0.1585
5:178799703:A:G	50	100	1	0.1968
5:178799731:T:C	50	100	0.94	0.03014
5:178799743:A:G	50	98	1	0.1959
5:178799839:A:C	50	100	1	0.1968
5:178799853:C:T	50	100	1	0.1968
5:178799862:C:T	50	100	1	0.1968
5:178800007:C:T	50	100	0.99	0.2547
5:178800173:A:G	50	100	0.93	0.01271
5:178800174:C:T	50	100	0.93	0.01271
5:178800260:C:A	50	100	0.9	0.01834
5:178800263:G:A	50	100	1	0.02832
5:178800421:C:G	50	100	0.99	0.1955
5:178800478:G:A	50	100	0.9	0.0768
5:178800524:G:A	50	100	1	0.06209
5:178800587:T:G	50	100	1	0.01961
5:178800828:G:A	50	100	0.99	0.1993
5:178800960:C:T	50	100	1	0.1992
5:178801032:A:T	40	85	0.94	0.2315
5:178801054:T:A	48	79.2	0.98	0.4844
5:178801077:T:G	48	100	0.98	0.3125
5:178801231:C:G	50	100	1	0.02814
5:178801238:C:G	50	100	1	0.1964
5:178801305:C:T	50	98	1	0.01543
5:178801341:G:A	50	100	1	0.1993
5:178801408:C:T	50	100	1	0.2113
5:178801499:C:T	50	100	1	0.2008
5:178801501:T:C	50	96	0.95	0.07262
5:178801531:A:C	50	100	1	0.06209
5:178801533:C:A	50	100	1	0.2004
5:178801599:C:A	50	100	0.96	0.04775
5:178801841:G:T	50	100	1	0.06227
5:178802121:C:A	50	100	0.98	0.4334
5:178802124:C:A	50	98	0.98	0.4562
5:178802127:C:A	50	100	0.94	0.2647
5:178802256:C:T	50	100	0.9	0.01797
5:178802388:G:C	50	100	1	0.2108
5:178802486:A:C	50	98	0.99	0.2273
5:178802675:C:T	50	100	0.98	0.1983
5:178802848:G:A	49	95.9	0.99	0.1779
5:178802926:C:T	50	90	0.99	0.4775
5:178803134:C:T	50	100	0.99	0.4813
5:178803312:T:C	50	100	1	0.01816
5:178803345:A:G	50	100	0.99	0.1438
5:178803452:A:G	50	100	1	0.02451
5:178803835:T:C	50	100	0.62	0.01616
5:178803940:A:C	50	100	1	0.01543
5:178803980:G:A	50	100	0.99	0.1943
5:178804180:T:G	50	100	0.98	0.1983
5:178804288:A:G	50	100	0.95	0.01852
5:178804533:G:A	50	100	1	0.1981
5:178804676:G:C	50	100	1	0.06227
5:178804805:C:A	50	100	1	0.1752
5:178804923:A:G	50	100	0.99	0.1988
5:178804961:T:C	50	100	0.93	0.02306
5:178805192:G:T	50	100	0.98	0.1954
5:178805227:C:T	50	100	1	0.1952
5:178805364:A:C	50	100	1	0.2217
5:178805424:G:A	50	100	1	0.2021
5:178805471:G:A	50	100	0.97	0.08007
5:178805478:C:T	50	100	1	0.195
5:178805874:G:A	50	100	1	0.2217
5:178805877:C:T	50	100	1	0.02033
5:178805891:C:T	49	100	1	0.2217
5:178805909:C:T	50	100	0.96	0.01979
5:178805932:G:C	50	100	1	0.2217
5:178806144:T:G	50	100	1	0.2651
5:178806230:G:A	50	100	1	0.1988
5:178806244:C:G	50	100	1	0.1988
5:178806379:T:C	50	100	1	0.02033
5:178806978:A:C	50	100	1	0.199
5:178807181:G:A	50	100	1	0.1988
5:178807230:G:T	50	98	1	0.2021
5:178807354:C:T	50	98	1	0.3137
5:178807413:C:A	50	100	1	0.1988
5:178807415:T:C	50	98	0.99	0.1227
5:178807525:T:C	50	100	0.99	0.06445
5:178807851:C:T	50	100	1	0.195
5:178807935:C:G	50	100	1	0.01543
5:178807960:C:T	50	100	1	0.2643
5:178807990:C:T	50	100	1	0.2217
5:178808093:G:C	50	100	0.85	0.01071
5:178808166:A:C	50	96	0.83	0.1055
5:178808490:T:G	50	100	1	0.3134
5:178808552:A:G	50	100	1	0.4869
5:178808955:C:T	50	100	1	0.1463
5:178809248:G:C	50	100	0.98	0.04394
5:178809250:A:T	50	100	0.98	0.04394
5:178809967:C:T	50	100	0.83	0.03086
5:178809968:G:A	50	100	1	0.0236
5:178810079:G:A	50	100	1	0.01961
5:178810628:C:T	50	100	0.97	0.1796
5:178810853:A:C	50	100	1	0.01961
5:178810856:A:G	50	100	1	0.01979
5:178810863:G:A	50	100	1	0.3123
5:178810973:T:C	50	100	1	0.01943
5:178811051:T:C	50	98	0.97	0.1049
5:178811784:A:C	50	100	1	0.01924
5:178811793:T:A	50	100	1	0.01924
5:178811862:T:A	50	100	1	0.2493
5:178812209:T:C	50	100	1	0.4749
5:178812319:C:T	50	100	0.99	0.1229
5:178812334:T:C	50	100	1	0.1492
5:178812382:G:A	50	100	1	0.222
5:178812483:T:G	50	100	1	0.2121
5:178812821:C:T	50	100	0.99	0.0768
5:178813211:A:C	50	100	0.99	0.2092
5:178813363:C:T	50	100	0.89	0.01852
5:178813419:C:A	50	100	0.99	0.2896
5:178813505:C:T	50	100	1	0.1993
5:178813615:C:A	50	100	1	0.02651
5:178813637:C:G	50	100	1	0.01489
5:178813810:C:T	50	100	1	0.02651
5:178813939:A:G	50	98	1	0.3037
5:178813974:C:T	50	100	1	0.01906
5:178814035:T:G	50	100	1	0.01924
5:178814113:T:G	50	98	1	0.3037
5:178814171:G:A	50	98	0.91	0.01162
5:178814494:G:A	50	100	1	0.2099
5:178815846:G:A	50	98	1	0.2491
5:178815868:C:T	50	98	0.99	0.06282
5:178815939:T:C	50	98	0.94	0.02342
5:178815942:T:G	50	98	0.94	0.02342
5:178815995:G:A	50	100	0.97	0.03086
5:178816013:T:C	50	98	1	0.3201
5:178816064:T:C	50	100	0.98	0.0659
5:178816374:G:A	50	100	1	0.1467
5:178816662:C:T	50	98	0.93	0.07879
5:178816870:T:C	50	100	1	0.03577
5:178817002:T:C	50	98	0.76	0.01816
5:178817075:G:A	50	98	0.99	0.1995
5:178817103:C:T	50	100	1	0.01924
5:178817305:C:T	50	100	1	0.3039
5:178817478:G:A	50	100	0.98	0.01634
5:178817681:C:G	50	100	1	0.0187
5:178818002:A:G	50	100	1	0.2282
5:178818157:C:G	50	100	1	0.02378
5:178818173:A:G	50	100	0.99	0.2872
5:178818220:G:T	50	100	0.97	0.1734
5:178818281:G:A	50	100	0.98	0.2308
5:178818321:T:C	50	100	1	0.02015
5:178818361:T:C	50	100	1	0.3675
5:178818560:C:G	50	100	1	0.01888
5:178818610:A:G	50	100	1	0.01888
5:178818650:A:T	50	100	1	0.01888
5:178818709:T:C	50	100	1	0.01852
5:178818716:C:T	50	100	1	0.06318
5:178818810:G:A	50	100	0.99	0.2082
5:178818948:T:C	50	100	1	0.01779
5:178818950:T:C	50	100	1	0.441
5:178819228:C:G	50	100	1	0.3282
5:178819464:T:C	50	100	1	0.2476
5:178819500:C:T	50	100	1	0.01634
5:178819545:T:A	50	100	1	0.02397
5:178819617:C:A	50	100	0.97	0.1743
5:178819710:G:A	50	100	1	0.4582
5:178819839:C:G	50	100	1	0.1944
5:178819969:C:T	50	100	1	0.0216
5:178820068:G:A	50	100	1	0.1948
5:178820210:T:C	50	98	1	0.1881
5:178820332:T:C	50	100	1	0.1629
5:178820385:T:A	50	100	1	0.2464
5:178820535:A:T	50	100	1	0.3281
5:178820669:T:A	50	100	0.97	0.1745
5:178820694:C:A	50	100	0.84	0.02977
5:178820708:C:T	50	100	1	0.01634
5:178820715:T:C	50	100	0.99	0.1229
5:178820734:C:T	50	100	0.99	0.195
5:178820775:C:T	49	100	1	0.3246
5:178820796:G:A	50	100	1	0.1442
5:178820875:G:A	50	96	1	0.1752
5:178820950:G:A	50	100	1	0.1442
5:178821180:G:A	50	100	1	0.4423
5:178821341:G:A	50	100	0.83	0.01416
5:178821373:G:A	50	100	0.97	0.1743
5:178821383:A:G	50	100	1	0.4417
5:178821447:C:T	50	98	0.99	0.01616
5:178821556:C:T	50	100	1	0.01779
5:178821682:G:T	49	100	1	0.4423
5:178821778:T:A	50	98	1	0.3286
5:178821781:C:T	50	100	1	0.2101
5:178821864:G:C	50	100	1	0.2289
5:178821887:C:T	50	100	1	0.02015
5:178822005:T:C	50	100	1	0.3284
5:178822143:C:T	50	100	1	0.1886
5:178822210:C:T	50	100	1	0.01834
5:178822354:C:T	50	100	1	0.1496
5:178822493:C:T	50	100	1	0.161
5:178822592:T:C	50	100	1	0.4236
5:178822602:C:T	50	100	0.97	0.03214
5:178822762:C:T	50	100	0.98	0.372
5:178822821:G:A	50	100	1	0.197
5:178823298:G:A	50	100	1	0.2442
5:178823313:C:T	50	100	0.99	0.02487
5:178823322:T:C	50	100	0.97	0.02324
5:178823377:C:G	49	100	0.88	0.01325
5:178823385:C:T	50	96	1	0.3315
5:178823432:G:A	50	98	1	0.4388
5:178823447:A:G	50	100	1	0.1939
5:178823889:T:A	50	100	1	0.4388
5:178823915:C:T	50	100	1	0.4388
5:178824045:C:A	49	98	1	0.02015
5:178824194:T:C	50	100	0.96	0.1492
5:178824215:G:A	50	100	1	0.4388
5:178824247:A:G	50	96	1	0.4386
5:178824352:T:C	50	94	0.99	0.3506
5:178824511:C:T	50	100	1	0.4386
5:178824836:A:T	50	100	1	0.01834
5:178824876:G:A	50	100	1	0.2081
5:178825008:T:C	50	98	1	0.4386
5:178825020:T:C	50	98	1	0.4386
5:178825051:G:A	50	100	1	0.2291
5:178825126:C:T	50	98	1	0.4401
5:178825158:A:T	50	100	1	0.4386
5:178825775:C:A	50	100	1	0.4385
5:178825905:T:G	50	100	1	0.08261
5:178825939:G:C	50	100	1	0.4385
5:178825959:C:T	50	100	1	0.4385
5:178825975:G:A	50	100	1	0.01834
5:178826073:A:C	50	100	1	0.3317
5:178826176:G:A	50	96	0.85	0.05882
5:178826259:C:T	50	100	0.99	0.1879
5:178826260:A:G	50	100	1	0.4383
5:178826264:G:A	50	100	1	0.4383
5:178826284:T:A	50	100	1	0.4385
5:178826430:T:C	50	98	1	0.4385
5:178826707:A:G	50	100	1	0.4385
5:178826730:C:T	50	98	1	0.4385
5:178826944:T:C	50	100	1	0.4385
5:178826980:A:C	50	100	1	0.02015
5:178827050:A:G	50	100	0.99	0.1935
5:178827141:T:C	50	100	1	0.3317
5:178827173:T:C	50	100	1	0.08261
5:178827233:T:G	50	100	1	0.4386
5:178827320:A:T	50	100	1	0.4386
5:178827437:A:G	50	98	1	0.4383
5:178827507:C:T	50	98	1	0.4383
5:178827791:A:G	50	98	1	0.4381
5:178827813:T:C	50	98	1	0.4381
5:178827863:G:A	50	98	1	0.4381
5:178827885:T:C	50	98	1	0.4379
5:178827944:G:A	50	98	0.97	0.05719
5:178828079:G:A	50	100	1	0.4383
5:178828213:G:A	50	100	0.99	0.06427
5:178828280:A:G	50	98	0.99	0.4379
5:178828286:G:A	50	96	0.99	0.4377
5:178828334:C:A	50	98	1	0.4372
5:178828377:A:G	50	100	1	0.01997
5:178828413:C:T	50	100	1	0.1447
5:178828423:T:A	49	98	1	0.4374
5:178828540:G:A	50	100	1	0.4374
5:178828631:G:A	50	100	0.99	0.1921
5:178828646:G:A	50	100	1	0.02015
5:178828653:G:A	50	100	1	0.4374
5:178828680:C:T	50	100	1	0.4562
5:178828705:G:A	50	100	1	0.4375
5:178828749:A:G	50	100	1	0.4375
5:178828895:G:A	50	100	1	0.2447
5:178828899:T:C	50	100	1	0.3288
5:178828973:T:C	50	100	1	0.4375
5:178828992:C:T	50	100	1	0.2333
5:178829047:T:G	50	100	1	0.4372
5:178829049:C:G	50	100	0.98	0.05737
5:178829058:A:G	50	100	0.98	0.2925
5:178829075:T:C	50	100	1	0.08279
5:178829076:G:A	50	100	1	0.06282
5:178829078:T:C	50	100	1	0.4372
5:178829094:A:G	50	100	1	0.4374
5:178829277:T:A	50	100	0.99	0.4374
5:178829310:G:A	50	100	0.99	0.4372
5:178829345:T:A	50	100	0.99	0.4372
5:178829466:A:T	50	100	0.99	0.437
5:178829760:C:A	50	100	0.99	0.1917
5:178829918:T:C	50	100	1	0.06409
5:178829996:A:T	50	100	1	0.01344
5:178830016:G:A	50	100	0.96	0.06282
5:178830026:T:G	50	100	1	0.06264
5:178830077:T:C	50	100	0.99	0.4363
5:178830217:A:G	50	100	0.99	0.4352
5:178830274:T:A	50	98	0.98	0.1688
5:178830565:G:A	50	100	1	0.1451
5:178830571:G:A	50	100	1	0.1452
5:178830605:G:A	50	100	0.98	0.1845
5:178830803:G:A	49	100	0.99	0.1895
5:178830858:A:G	50	100	0.99	0.4355
5:178830935:C:T	50	100	0.99	0.1892
5:178831051:C:T	50	100	1	0.2351
5:178831056:G:A	50	100	0.98	0.1799
5:178831112:A:G	50	100	0.99	0.1874
5:178831159:T:C	50	96	0.99	0.1879
5:178831165:A:G	50	96	0.99	0.1881
5:178831271:C:T	50	100	1	0.2333
5:178831432:C:T	50	100	0.98	0.06137
5:178831520:G:A	50	100	0.99	0.4134
5:178831533:A:G	50	96	0.98	0.1821
5:178831545:T:C	50	98	0.98	0.1814
5:178831556:A:G	50	98	0.99	0.4306
5:178831569:A:G	50	98	0.98	0.1806
5:178831593:T:C	50	98	0.97	0.1772
5:178831595:C:T	50	98	0.97	0.1772
5:178831596:G:A	50	100	1	0.01344
5:178831639:T:G	50	100	0.99	0.4488
5:178831655:C:T	50	98	0.95	0.08279
5:178831700:G:A	50	98	0.95	0.1763
5:178831704:C:T	50	98	0.95	0.1759
5:178831715:A:G	50	98	0.95	0.1757
5:178831727:C:T	50	98	0.95	0.1748
5:178831785:C:T	50	100	0.96	0.1763
5:178831802:A:G	50	100	0.96	0.1761
5:178831803:C:G	50	100	0.96	0.1759
5:178831807:T:C	50	100	0.96	0.1759
5:178831808:G:A	50	100	0.96	0.1761
5:178831812:T:C	50	100	0.96	0.1761
5:178831827:G:A	50	100	0.94	0.1797
5:178831829:T:G	50	100	0.94	0.1801
5:178831899:G:T	50	100	0.95	0.1779
5:178831943:A:G	50	100	0.94	0.1458
5:178831959:T:C	50	100	0.96	0.1783
5:178831971:T:C	50	100	0.96	0.1772
5:178831972:C:G	50	100	0.96	0.177
5:178832018:T:C	50	98	0.91	0.1091
5:178832028:A:G	50	100	0.97	0.1761
5:178832061:T:C	49	98	0.96	0.1757
5:178832084:C:G	43	100	0.87	0.0187
5:178832086:C:A	47	89.4	0.92	0.1534
5:178832119:T:A	48	97.9	0.91	0.1574
5:178832130:C:T	49	98	0.92	0.1563
5:178832131:A:G	48	97.9	0.98	0.3282
5:178832156:G:C	49	98	0.97	0.1799
5:178832163:A:G	49	98	0.96	0.1799
5:178832169:G:A	49	98	0.97	0.1797
5:178832220:T:C	49	98	0.96	0.1739
5:178832262:T:G	49	100	0.95	0.1803
5:178832286:C:G	48	100	0.96	0.1834
5:178832316:A:C	49	100	0.94	0.2142
5:178832353:G:A	49	100	0.99	0.1589
5:178832356:C:T	49	100	0.97	0.1792
5:178832365:T:C	49	100	0.97	0.1788
5:178832394:G:A	49	100	0.96	0.1767
5:178832428:T:C	50	100	0.98	0.1821
5:178832441:A:G	50	100	0.97	0.1819
5:178832460:A:T	50	100	0.99	0.08551
5:178832464:A:C	50	100	0.97	0.1825
5:178832495:C:T	50	100	0.98	0.01906
5:178832548:G:T	50	100	0.97	0.1836
5:178832629:G:A	50	100	0.97	0.1832
5:178832672:A:G	50	100	0.97	0.183
5:178832689:A:G	50	100	0.97	0.1826
5:178832718:C:T	50	100	0.96	0.1772
5:178832737:C:G	50	100	0.96	0.1774
5:178832775:A:G	50	100	0.97	0.1836
5:178832786:G:A	50	100	0.97	0.1836
5:178832808:T:A	50	100	0.97	0.1834
5:178832832:T:C	50	100	0.99	0.2153
5:178832834:A:G	50	100	0.99	0.06173
5:178832837:G:A	50	100	0.98	0.1839
5:178832853:T:C	50	100	0.97	0.1839
5:178832866:A:G	50	100	0.97	0.1841
5:178832871:A:C	50	100	0.98	0.1841
5:178832890:A:G	50	100	0.99	0.4455
5:178832999:A:G	50	100	0.98	0.1852
5:178833065:C:T	50	100	0.98	0.1855
5:178833082:T:C	50	100	0.99	0.2596
5:178833092:G:A	50	100	0.98	0.1857
5:178833107:C:G	50	100	0.98	0.1857
5:178833132:C:G	50	100	0.98	0.1855
5:178833133:A:G	50	100	0.99	0.3339
5:178833136:G:A	50	100	0.98	0.1857
5:178833218:C:T	50	100	0.98	0.01416
5:178833226:T:C	50	100	0.98	0.1879
5:178833239:A:G	50	100	0.99	0.3324
5:178833243:C:T	50	100	0.98	0.1877
5:178833308:G:A	50	100	0.98	0.1881
5:178833311:C:G	50	100	0.98	0.1883
5:178833359:G:A	50	98	0.98	0.1885
5:178833378:C:G	50	98	0.98	0.1885
5:178833399:C:A	50	98	0.99	0.1888
5:178833402:T:C	48	97.9	0.99	0.061
5:178833410:G:A	47	97.9	0.99	0.1883
5:178833440:G:A	50	98	0.99	0.1885
5:178833476:G:A	50	100	0.99	0.1885
5:178833477:G:A	50	100	0.99	0.1886
5:178833559:A:G	49	100	0.99	0.189
5:178833693:T:C	50	100	1	0.4495
5:178833732:A:G	50	100	1	0.1892
5:178833733:G:T	50	100	1	0.1892
5:178833957:G:T	50	100	0.98	0.0581
5:178834081:C:T	50	100	1	0.1894
5:178834146:G:A	50	98	0.97	0.1808
5:178834162:T:C	50	98	1	0.1894
5:178834183:A:G	50	98	1	0.1894
5:178834198:T:G	50	98	1	0.1894
5:178834462:G:A	50	100	1	0.1914
5:178834493:A:G	50	100	1	0.1905
5:178834558:A:C	50	100	1	0.02052
5:178834693:G:A	50	100	1	0.1848
5:178834715:G:C	50	100	1	0.191
5:178834747:T:C	50	100	1	0.1912
5:178834785:G:A	50	100	1	0.191
5:178834799:G:A	50	100	1	0.1912
5:178834806:T:C	50	100	1	0.1914
5:178834868:C:T	50	100	1	0.1914
5:178834936:T:C	50	100	1	0.4513
5:178834977:C:T	50	100	1	0.1767
5:178835057:G:A	50	100	1	0.1923
5:178835069:A:G	50	100	1	0.08206
5:178835084:T:C	50	100	1	0.1921
5:178835105:G:T	50	100	1	0.1921
5:178835150:T:C	50	100	1	0.1767
5:178835193:A:G	50	100	1	0.1923
5:178835207:G:T	50	100	1	0.1924
5:178835261:C:G	50	100	0.98	0.05901
5:178835330:T:C	50	100	1	0.1924
5:178835346:C:T	50	100	1	0.2164
5:178835347:G:A	50	100	1	0.1924
5:178835434:C:T	50	100	1	0.1923
5:178835555:C:T	50	100	1	0.1923
5:178835607:C:T	50	100	1	0.1923
5:178835798:C:T	50	100	1	0.1605
5:178835852:T:C	50	100	1	0.1912
5:178835876:G:A	50	100	1	0.1923
5:178835912:T:C	50	100	1	0.1923
5:178836099:G:A	50	100	1	0.1923
5:178836120:G:A	50	100	1	0.2587
5:178836127:G:T	50	100	1	0.1923
5:178836151:C:T	50	100	1	0.1923
5:178836240:A:G	50	100	1	0.1923
5:178836296:T:C	50	100	1	0.1923
5:178836346:A:C	50	100	1	0.1923
5:178836415:C:T	50	100	1	0.2589
5:178836501:C:A	50	100	1	0.1923
5:178836604:T:C	50	100	1	0.4513
5:178836652:A:T	50	100	1	0.1921
5:178836701:G:A	50	98	0.96	0.1892
5:178836713:A:T	50	94	0.87	0.1307
5:178836715:T:A	48	89.6	0.91	0.09949
5:178836768:C:T	50	100	0.99	0.1924
5:178836822:G:A	50	100	1	0.2084
5:178836863:T:C	50	100	1	0.2589
5:178836893:C:G	50	100	1	0.1923
5:178836973:A:G	50	100	1	0.1986
5:178836999:G:T	50	100	1	0.1923
5:178837226:A:G	50	100	1	0.02052
5:178837252:T:C	50	100	1	0.1921
5:178837426:C:A	50	100	1	0.0817
5:178837487:G:A	50	100	1	0.1919
5:178837610:T:C	50	100	1	0.1917
5:178837713:G:C	50	100	1	0.1921
5:178837903:C:T	50	100	1	0.1917
5:178838001:T:A	50	100	1	0.1919
5:178838316:G:A	50	100	0.98	0.1855
5:178838478:A:C	50	98	1	0.1915
5:178838499:A:G	50	100	1	0.1908
5:178838561:A:G	50	98	1	0.1919
5:178838920:G:A	50	96	1	0.2623
5:178838931:G:C	50	100	0.99	0.06155
5:178838978:C:G	50	100	1	0.1894
5:178838991:G:T	50	100	1	0.4528
5:178838997:G:A	50	100	1	0.1894
5:178839023:A:G	50	100	1	0.1895
5:178839051:A:G	50	100	0.97	0.02288
5:178839062:G:A	50	100	1	0.1834
5:178839139:C:G	50	100	1	0.2053
5:178839157:T:G	50	98	1	0.1894
5:178839169:T:C	50	98	1	0.1636
5:178839183:C:T	50	96	0.99	0.1875
5:178839244:G:A	50	100	1	0.1895
5:178839253:G:A	50	100	1	0.1895
5:178839267:G:A	50	100	1	0.1999
5:178839458:A:G	50	100	1	0.191
5:178839469:C:T	50	100	1	0.1908
5:178839493:G:C	50	100	1	0.1848
5:178839603:G:A	50	100	1	0.1917
5:178839701:T:C	50	100	1	0.3312
5:178839849:A:T	50	100	1	0.1917
5:178839886:G:A	50	100	1	0.1601
5:178839926:G:A	50	100	1	0.1894
5:178839975:C:T	50	100	1	0.1836
5:178840012:T:C	50	100	1	0.1836
5:178840220:A:G	50	100	1	0.1921
5:178840367:A:T	50	100	1	0.2068
5:178840368:G:A	50	100	1	0.1841
5:178840378:A:G	50	100	1	0.2068
5:178840414:G:A	50	100	1	0.2602
5:178840415:C:A	50	100	1	0.2602
5:178840482:T:C	50	100	1	0.3918
5:178840483:C:T	50	100	1	0.1919
5:178840604:C:T	50	100	0.99	0.2066
5:178840649:A:G	50	100	0.92	0.1467
5:178840704:T:C	50	100	1	0.3557
5:178840754:A:G	50	100	1	0.3393
5:178840781:C:G	50	100	0.97	0.3589
5:178840788:A:G	50	100	0.97	0.3591
5:178840998:G:A	50	100	1	0.2099
5:178841106:G:C	50	100	0.99	0.2653
5:178841131:A:G	50	100	0.99	0.4742
5:178841178:A:G	50	100	0.99	0.2613
5:178841226:T:C	50	100	0.99	0.1973
5:178841294:G:A	50	100	0.98	0.1629
5:178841305:T:C	50	100	1	0.4533
5:178841360:G:A	50	98	0.84	0.01271
5:178841371:C:G	50	100	0.99	0.01489
5:178841584:C:T	50	100	0.95	0.01144
5:178841756:A:C	50	100	1	0.3406
5:178841826:C:A	50	100	0.99	0.1447
5:178841891:T:G	50	100	0.99	0.1445
5:178841925:T:A	50	100	0.99	0.2489
5:178841936:C:T	50	98	1	0.3642
5:178842125:T:C	50	100	0.99	0.4597
5:178842160:G:A	50	98	1	0.3627
5:178842249:A:G	50	98	0.99	0.3627
5:178842255:T:C	50	98	1	0.3627
5:178842397:G:A	50	98	0.99	0.09659
5:178842399:A:G	50	98	0.98	0.2093
5:178842523:G:C	50	98	1	0.4615
5:178842681:C:T	50	98	0.99	0.4621
5:178842684:T:A	50	98	1	0.4621
5:178842700:T:C	50	98	0.99	0.4621
5:178842811:G:A	50	100	1	0.3419
5:178842818:G:A	50	100	0.99	0.3293
5:178843193:T:C	50	100	0.99	0.3292
5:178843273:C:T	50	100	0.97	0.203
5:178843591:G:A	50	100	0.97	0.203
5:178843809:A:G	50	100	0.99	0.3261
5:178843856:A:C	50	100	0.98	0.06191
5:178844639:T:A	50	100	0.94	0.02033
5:178844946:G:A	50	98	0.94	0.2028
5:178845017:T:C	50	98	0.93	0.03068
5:178845049:C:G	50	96	0.94	0.2124
5:178845397:A:G	50	98	0.83	0.09967
5:178845489:T:C	50	96	0.83	0.06935
5:178845522:A:G	50	98	0.79	0.09677
5:178845717:A:T	50	96	0.94	0.02088
5:178846071:T:C	50	96	0.86	0.3755
5:178846288:C:T	50	98	0.88	0.1565
5:178846493:G:C	50	98	0.94	0.4268
5:178846594:A:C	50	100	0.94	0.3824
5:178846767:A:G	50	100	0.93	0.0345
5:178846836:A:G	50	100	0.94	0.3894
5:178846846:A:G	50	100	0.94	0.3898
5:178846852:A:G	50	100	0.93	0.02959
5:178846856:A:G	50	100	0.94	0.3898
5:178846898:A:T	50	100	0.79	0.01979
5:178846944:C:T	50	100	0.93	0.4125
5:178846951:C:T	50	100	0.86	0.0256
5:178846978:A:G	50	100	0.94	0.4199
5:178847143:G:A	50	100	0.96	0.3929
5:178847409:T:A	50	100	0.94	0.03068
5:178847442:T:C	50	100	0.97	0.02088
5:178847524:A:G	50	100	0.97	0.4032
5:178847533:A:G	50	100	0.97	0.4032
5:178847623:G:A	50	100	0.96	0.1972
5:178847686:A:C	50	100	0.94	0.08569
5:178847733:A:G	50	100	0.98	0.4038
5:178847952:T:G	50	100	0.98	0.4038
5:178848111:T:C	50	100	0.92	0.06409
5:178848119:G:C	50	100	0.98	0.4038
5:178848212:C:T	50	100	0.97	0.199
5:178848431:T:C	49	93.9	0.97	0.4034
5:178848484:C:T	50	100	0.94	0.1527
5:178848544:G:A	50	100	0.97	0.2003
5:178848548:A:G	50	98	0.95	0.2023
5:178848690:T:C	50	98	0.87	0.01216
5:178848902:G:A	50	100	0.97	0.02633
5:178849007:T:A	50	100	0.95	0.0167
5:178849025:A:T	50	94	0.94	0.4031
5:178849127:G:A	50	100	0.87	0.05683
5:178849150:T:C	50	100	0.94	0.3814
5:178849530:C:T	50	98	0.97	0.4966
5:178849621:G:T	50	100	0.8	0.02179
5:178849811:T:C	50	100	0.98	0.4711
5:178849858:A:C	50	100	1	0.01725
5:178850003:T:A	50	100	1	0.01652
5:178850446:G:T	50	100	1	0.03504
5:178850452:C:T	50	100	1	0.03504
5:178850600:G:A	50	100	1	0.04067
5:178851022:A:T	50	100	1	0.03558
5:178851708:G:A	50	100	0.97	0.1779
5:178851842:A:G	49	100	0.99	0.4729
5:178851845:A:G	49	100	0.99	0.4729
5:178852113:A:G	50	100	0.99	0.4946
5:178852122:C:G	50	100	0.96	0.04394
5:178852259:C:T	50	100	1	0.03558
5:178852389:C:T	50	100	1	0.459
5:178852419:G:A	50	100	0.97	0.1
5:178852662:C:T	50	100	0.98	0.02633
5:178852882:G:C	50	100	1	0.4588
5:178852926:A:C	50	100	0.99	0.4806
5:178853024:C:T	50	100	0.95	0.06354
5:178853068:C:T	50	100	0.75	0.01434
5:178853187:A:G	50	100	1	0.4588
5:178853270:C:G	50	100	1	0.4947
5:178853305:T:G	50	100	0.99	0.03558
5:178853333:T:A	50	100	1	0.4592
5:178853418:G:C	50	100	1	0.03558
5:178853486:C:A	50	100	0.99	0.4506
5:178853559:C:A	50	100	0.98	0.02614
5:178853907:C:T	50	100	0.99	0.4938
5:178853910:A:C	50	100	0.99	0.4938
5:178854027:G:T	50	100	0.99	0.494
5:178854134:A:C	50	100	0.99	0.4942
5:178854142:G:C	50	100	1	0.03468
5:178854149:A:G	50	100	1	0.03468
5:178854234:G:A	50	100	0.99	0.4417
5:178854250:G:A	50	100	1	0.03468
5:178854254:A:G	50	100	0.98	0.4737
5:178854396:G:C	50	100	0.99	0.4593
5:178854501:C:T	50	100	0.98	0.4942
5:178854503:T:C	50	100	0.98	0.4946
5:178854509:C:T	50	100	1	0.01126
5:178854564:G:A	50	98	0.98	0.4592
5:178854575:G:A	50	100	0.9	0.0394
5:178854589:C:T	50	100	0.99	0.1008
5:178854719:T:C	50	100	0.99	0.1009
5:178854931:A:C	50	98	0.98	0.1785
5:178855177:C:A	50	98	0.99	0.4597
5:178855304:C:T	50	100	1	0.03504
5:178855305:G:A	50	98	0.99	0.3361
5:178855348:T:C	50	100	0.99	0.4633
5:178855359:C:G	50	100	0.81	0.0216
5:178855400:C:T	50	100	0.96	0.04012
5:178855495:C:T	50	100	0.99	0.1008
5:178855591:T:C	50	100	1	0.4597
5:178855630:T:C	50	100	1	0.4597
5:178855792:T:C	50	100	0.99	0.4593
5:178855847:C:T	50	100	0.93	0.01325
5:178855875:T:G	50	98	0.94	0.09586
5:178855896:C:T	50	100	1	0.4597
5:178855967:T:C	50	100	1	0.4597
5:178856040:C:T	50	100	0.98	0.1013
5:178856131:C:T	50	100	0.97	0.02596
5:178856344:A:G	50	100	0.99	0.4597
5:178856773:C:T	50	100	1	0.1006
5:178856792:A:G	50	100	1	0.01834
5:178856897:G:T	50	100	0.98	0.06009
5:178856909:T:A	50	100	0.99	0.4592
5:178857029:C:T	50	100	0.99	0.4592
5:178857371:C:T	50	100	0.99	0.1006
5:178857559:G:A	50	100	0.99	0.4588
5:178857620:A:G	50	100	0.99	0.4588
5:178857706:C:T	50	100	0.99	0.1006
5:178858611:C:T	50	100	0.99	0.02306
5:178858749:G:A	50	100	0.98	0.3573
5:178858805:T:C	50	100	0.98	0.4737
5:178858813:G:A	50	98	0.98	0.3259
5:178858896:C:G	50	96	0.97	0.3569
5:178858923:A:T	50	100	1	0.01797
5:178858997:A:G	50	98	0.99	0.02288
5:178859355:C:T	50	100	0.97	0.3658
5:178859531:G:T	50	98	0.99	0.02288
5:178859615:G:T	50	100	0.87	0.0236
5:178859702:C:G	50	98	0.88	0.01834
5:178859824:A:G	50	98	0.96	0.3607
5:178860008:G:T	50	100	0.95	0.05065
5:178860060:A:G	50	98	0.99	0.01362
5:178860222:G:T	50	96	0.88	0.08279
5:178860344:G:A	50	96	0.96	0.289
5:178860364:G:T	50	98	0.96	0.3533
5:178860434:C:T	50	96	0.94	0.04357
5:178860463:C:T	50	100	1	0.03631
5:178860469:G:A	50	100	0.96	0.02669
5:178860538:C:T	50	96	0.96	0.4265
5:178860610:C:G	50	98	0.9	0.07625
5:178860639:C:G	46	91.3	0.92	0.1699
5:178861004:T:C	47	100	0.92	0.02469
5:178861213:C:G	50	78	0.78	0.4737
5:178861251:C:T	50	96	0.93	0.05683
5:178861343:G:A	50	96	0.96	0.05283
5:178861618:T:G	50	98	0.95	0.4414
5:178861639:T:C	50	98	0.89	0.0187
5:178861760:G:C	50	100	0.97	0.1402
5:178861959:C:T	50	100	0.98	0.138
5:178861982:G:A	50	100	0.96	0.2148
5:178861985:A:G	50	100	0.98	0.138
5:178862019:G:A	50	100	0.95	0.3488
5:178862060:A:T	50	100	0.97	0.09041
5:178862162:G:T	50	100	0.98	0.1436
5:178862207:A:G	50	100	0.98	0.142
5:178862239:A:G	50	100	0.98	0.142
5:178862320:G:C	50	100	0.98	0.142
5:178862329:C:T	50	100	0.98	0.142
5:178862348:C:T	50	98	0.91	0.04285
5:178862430:G:A	50	100	0.98	0.14
5:178862452:C:T	50	100	0.96	0.1968
5:178862590:A:C	50	100	0.99	0.1403
5:178862670:G:A	50	100	0.99	0.1402
5:178862681:A:G	50	100	0.99	0.1402
5:178862775:C:T	50	100	1	0.01362
5:178862823:C:G	50	100	0.99	0.1405
5:178862871:T:G	50	100	0.99	0.1405
5:178862872:G:C	50	100	0.99	0.1405
5:178862962:G:A	50	100	0.99	0.1405
5:178863047:T:C	50	100	0.99	0.1407
5:178863065:G:T	50	100	0.99	0.1405
5:178863134:G:T	50	100	0.99	0.1405
5:178863244:A:C	50	100	0.97	0.06173
5:178863272:G:A	50	100	0.99	0.1405
5:178863296:A:G	50	100	0.99	0.1405
5:178863301:C:T	50	100	0.99	0.1405
5:178863331:C:T	50	100	0.99	0.1405
5:178863332:A:G	50	100	0.99	0.1405
5:178863503:A:G	50	100	0.99	0.1407
5:178863767:G:A	50	100	0.97	0.1316
5:178863855:A:C	50	100	1	0.02433
5:178863860:A:T	50	98	0.94	0.1187
5:178863888:C:T	50	100	0.98	0.1353
5:178864065:T:A	50	100	0.99	0.1387
5:178864137:A:G	50	100	0.99	0.1411
5:178864172:C:T	50	100	0.97	0.09241
5:178864249:C:T	50	100	0.99	0.1411
5:178864264:T:C	50	100	0.99	0.1412
5:178864267:T:C	50	100	0.99	0.02288
5:178864350:G:A	50	100	0.98	0.01888
5:178864493:A:T	50	100	0.99	0.01888
5:178864525:G:A	50	100	0.98	0.1412
5:178864593:A:C	50	100	0.99	0.1412
5:178864626:T:A	49	98	0.99	0.1412
5:178864661:C:T	50	100	0.93	0.01652
5:178864684:G:A	50	100	0.99	0.1412
5:178864964:A:C	50	100	0.99	0.1412
5:178864966:A:G	50	100	0.99	0.1412
5:178864996:G:C	50	100	0.99	0.1412
5:178865147:C:A	50	100	0.99	0.1414
5:178865416:T:C	50	100	0.99	0.1416
5:178865458:A:G	50	100	0.99	0.1411
5:178865515:T:C	50	100	0.99	0.1414
5:178865521:C:T	50	100	0.94	0.01634
5:178865549:G:A	50	100	0.99	0.1414
5:178865628:G:A	50	100	0.99	0.1414
5:178865660:G:A	50	100	1	0.0187
5:178865821:A:C	50	100	0.99	0.1414
5:178865955:C:T	50	100	0.99	0.1416
5:178865978:C:T	50	100	0.99	0.1416
5:178866000:G:C	50	100	0.99	0.1418
5:178866032:T:C	50	94	0.93	0.1447
5:178866213:C:T	50	100	0.99	0.04139
5:178866252:G:A	50	100	1	0.02251
5:178866264:C:T	50	100	0.99	0.04158
5:178866405:A:C	50	100	0.99	0.1412
5:178866515:T:A	50	100	0.99	0.1412
5:178866533:A:G	50	100	0.98	0.02669
5:178866561:C:T	50	100	0.98	0.1264
5:178866599:A:G	50	100	0.99	0.08751
5:178866784:T:A	50	100	1	0.01416
5:178866872:C:G	50	100	1	0.1414
5:178866936:G:A	50	100	1	0.1414
5:178866942:T:C	50	100	1	0.1414
5:178867058:T:C	50	100	0.99	0.3582
5:178867059:G:A	50	100	1	0.1412
5:178867078:G:A	50	100	0.98	0.02651
5:178867197:C:G	50	100	1	0.1412
5:178867198:G:A	50	100	0.99	0.1966
5:178867212:T:G	50	98	0.8	0.05229
5:178867982:A:C	50	100	1	0.1412
5:178868134:G:T	50	100	0.98	0.04158
5:178868207:C:T	50	88	0.99	0.1472
5:178868215:C:T	50	88	0.99	0.1469
5:178868292:G:A	48	77.1	1	0.1412
5:178868338:G:T	47	76.6	1	0.1412
5:178868458:G:A	49	100	0.98	0.04139
5:178868722:G:A	50	100	1	0.1414
5:178868737:C:T	50	100	1	0.1225
5:178868756:A:C	50	100	0.96	0.05192
5:178868831:G:A	50	98	1	0.1412
5:178868833:A:G	50	98	1	0.1412
5:178868882:G:T	50	98	1	0.1338
5:178868928:C:A	50	100	1	0.1412
5:178869073:T:C	50	100	1	0.478
5:178869145:C:T	50	100	0.9	0.02015
5:178869239:A:G	50	100	1	0.09241
5:178869240:C:T	50	100	1	0.1432
5:178869518:T:G	50	100	1	0.443
5:178869522:T:C	50	100	1	0.1411
5:178869535:A:G	50	100	1	0.1411
5:178869568:A:G	50	100	1	0.1411
5:178869576:C:T	50	100	1	0.1412
5:178869775:C:T	50	100	1	0.1411
5:178869905:T:C	50	100	1	0.1411
5:178869911:A:G	50	100	1	0.1411
5:178869935:T:C	49	100	1	0.4779
5:178869979:G:A	50	100	1	0.02251
5:178870246:G:A	50	100	0.98	0.08715
5:178870314:T:C	50	100	1	0.1411
5:178870500:G:A	50	100	1	0.1411
5:178870556:A:G	50	100	1	0.1411
5:178870676:A:G	50	100	0.99	0.1411
5:178870694:C:T	50	100	0.99	0.1412
5:178870710:T:C	50	100	1	0.02251
5:178870717:G:A	50	100	0.99	0.1411
5:178870763:T:G	50	100	0.99	0.1411
5:178870893:C:T	50	100	0.98	0.09223
5:178871100:A:C	50	100	0.98	0.1382
5:178871241:T:C	50	100	0.98	0.1409
5:178871242:C:T	50	100	0.98	0.1409
5:178871247:A:G	50	100	0.99	0.1409
5:178871263:C:T	50	100	0.98	0.1409
5:178871277:T:G	50	100	0.98	0.1405
5:178871351:G:A	50	100	0.99	0.1409
5:178871356:A:G	50	100	0.99	0.1409
5:178871452:C:T	50	100	0.99	0.1411
5:178871467:G:A	50	100	0.98	0.09259
5:178871625:G:A	50	100	1	0.1211
5:178871903:T:C	50	100	1	0.1412
5:178872173:C:T	50	100	1	0.1412
5:178872187:G:A	50	100	1	0.4602
5:178872622:A:G	50	100	1	0.2623
5:178872849:C:T	50	100	1	0.4764
5:178872930:G:T	50	100	1	0.1209
5:178873029:T:C	50	100	1	0.4601
5:178873068:G:A	50	100	1	0.1209
5:178873190:T:C	50	100	1	0.1412
5:178873546:G:A	50	100	0.96	0.04139
5:178873970:G:A	50	100	1	0.1414
5:178873997:G:A	50	100	1	0.1412
5:178874404:A:G	50	100	1	0.01416
5:178874533:T:C	50	100	1	0.1412
5:178874565:T:G	50	100	0.98	0.02378
5:178874660:C:T	50	100	0.81	0.01344
5:178874764:A:G	50	100	1	0.4615
5:178874822:G:A	50	100	1	0.1412
5:178874990:A:G	50	100	1	0.0187
5:178875013:A:G	50	100	1	0.1412
5:178875237:T:C	50	100	1	0.4857
5:178875253:A:G	50	100	0.86	0.01307
5:178875282:T:A	50	98	0.95	0.02832
5:178875401:A:C	50	100	0.98	0.04139
5:178875889:G:C	50	100	1	0.1414
5:178876008:A:G	49	100	0.98	0.1863
5:178876310:A:G	50	100	1	0.4782
5:178876427:C:T	50	100	0.98	0.04139
5:178876458:G:A	50	100	1	0.1743
5:178876668:T:C	50	100	1	0.01434
5:178876867:T:C	50	98	1	0.1968
5:178876916:T:C	49	98	1	0.1968
5:178877145:C:T	50	100	1	0.1968
5:178877335:A:G	50	100	1	0.1412
5:178877900:A:T	50	100	1	0.1412
5:178877902:A:G	50	100	1	0.1745
5:178878049:A:G	50	100	0.92	0.03722
5:178878106:G:A	50	100	1	0.02251
5:178878111:T:C	50	100	1	0.1414
5:178878158:C:T	50	100	1	0.0187
5:178878164:A:T	50	100	1	0.1412
5:178878179:C:A	50	100	1	0.1411
5:178878331:C:T	50	100	1	0.1741
5:178878397:A:G	50	100	1	0.1411
5:178878877:A:T	50	100	1	0.1414
5:178878953:A:G	50	100	1	0.1414
5:178879144:C:G	50	100	1	0.4426
5:178879149:A:G	50	100	1	0.1741
5:178879152:G:A	50	100	1	0.1416
5:178879254:T:C	50	100	1	0.1416
5:178879299:G:A	50	100	0.98	0.04158
5:178879587:C:T	50	100	1	0.1416
5:178879588:A:G	50	100	1	0.1414
5:178879632:G:A	50	100	1	0.1227
5:178879671:G:C	50	100	1	0.1416
5:178879718:C:T	50	100	1	0.1416
5:178879900:G:A	50	100	1	0.1225
5:178880051:A:G	49	100	1	0.1416
5:178880262:C:T	49	100	1	0.01126
5:178880588:G:C	50	100	0.94	0.01362
5:178880620:T:C	50	100	1	0.1225
5:178880626:C:T	50	100	1	0.1416
5:178880769:A:G	50	100	1	0.1414
5:178880936:G:T	50	100	0.98	0.04121
5:178881016:T:C	50	100	1	0.1412
5:178881045:T:C	50	100	1	0.1414
5:178881125:T:G	50	100	1	0.1227
5:178881274:A:T	50	100	1	0.1412
5:178881305:G:T	50	100	1	0.1338
5:178881341:C:A	50	100	1	0.4617
5:178881549:A:G	50	100	1	0.1412
5:178881761:T:C	50	100	1	0.1412
5:178881789:G:A	50	100	1	0.1638
5:178881884:T:A	50	100	1	0.1412
5:178882304:G:A	50	100	1	0.1412
5:178882574:A:G	50	100	0.98	0.02378
5:178883445:C:T	50	100	1	0.4601
5:178884352:G:C	50	100	1	0.0187
5:178884389:G:A	50	100	1	0.0187
5:178884467:C:T	50	100	1	0.0187
5:178884566:C:G	50	100	1	0.0187
5:178884920:A:G	50	100	1	0.0187
5:178884954:C:T	50	100	1	0.2627
5:178884992:G:A	50	100	1	0.1414
5:178885264:G:C	50	100	1	0.1227
5:178885603:C:A	50	100	0.98	0.04121
5:178885934:T:C	50	100	1	0.1412
5:178886077:A:C	50	100	1	0.09586
5:178886208:G:A	50	100	1	0.1209
5:178886216:G:A	50	100	1	0.1414
5:178886443:A:G	50	100	1	0.1627
5:178886484:G:A	50	100	1	0.1414
5:178886642:G:A	50	100	1	0.1209
5:178886790:G:C	50	100	1	0.4599
5:178886824:T:C	50	100	1	0.1416
5:178886938:A:G	50	100	1	0.1739
5:178886941:G:A	50	100	1	0.1416
5:178887536:A:G	50	100	1	0.1625
5:178887582:A:G	50	100	0.97	0.06245
5:178888119:A:C	50	100	1	0.01852
5:178888685:C:T	50	100	1	0.1739
5:178888752:C:T	50	100	1	0.4615
5:178888967:C:T	50	100	1	0.1416
5:178889467:C:T	49	100	0.88	0.01452
5:178889538:C:T	50	100	1	0.02233
5:178889542:G:C	50	100	1	0.1416
5:178889591:A:C	50	100	1	0.01416
5:178889973:T:C	50	100	1	0.1741
5:178890207:G:C	50	100	0.97	0.06318
5:178890432:A:G	50	100	1	0.1342
5:178890435:C:T	50	100	1	0.1427
5:178890552:T:C	50	100	1	0.1342
5:178890655:A:G	50	100	0.98	0.04121
5:178890656:A:T	50	100	1	0.3382
5:178891016:A:C	49	98	0.8	0.01761
5:178891023:C:A	43	76.7	0.93	0.2747
5:178891034:C:T	46	97.8	0.92	0.01325
5:178891329:T:C	50	100	1	0.1225
5:178891682:T:C	50	100	0.98	0.04121
5:178891780:A:G	50	100	0.94	0.01362
5:178891966:C:T	50	100	1	0.02233
5:178892505:C:T	50	100	0.99	0.05374
5:178892536:G:A	50	100	1	0.1416
5:178892687:C:T	50	100	1	0.1344
5:178893150:G:A	50	100	1	0.1734
5:178893220:C:T	50	100	1	0.02233
5:178893314:A:G	50	100	0.99	0.1414
5:178893503:T:A	50	100	1	0.01144
5:178893845:C:T	50	100	0.99	0.134
5:178893940:C:A	50	100	1	0.1291
5:178894501:A:G	50	100	1	0.0984
5:178894505:A:C	50	100	0.99	0.134
5:178894613:C:T	50	100	0.99	0.134
5:178895480:G:C	50	100	1	0.01144
5:178895488:G:A	50	100	0.99	0.4599
5:178895538:C:G	50	100	1	0.1618
5:178895544:G:A	50	100	0.99	0.1342
5:178895706:A:G	50	100	0.99	0.1342
5:178895737:G:C	50	100	1	0.1732
5:178895739:C:T	50	100	1	0.1732
5:178895750:G:C	50	100	1	0.01852
5:178895796:G:C	50	100	0.98	0.08733
5:178896313:A:T	50	100	0.98	0.01471
5:178896517:C:A	50	100	0.98	0.09259
5:178897008:C:T	50	100	0.98	0.04121
5:178897307:A:C	50	100	0.99	0.1342
5:178897423:G:T	50	100	0.99	0.1342
5:178897771:C:A	50	100	0.97	0.1342
5:178897773:G:A	50	100	0.99	0.1342
5:178897783:C:T	50	100	0.99	0.1342
5:178897936:A:T	50	100	0.99	0.1342
5:178898060:G:A	50	100	1	0.1732
5:178898200:G:A	50	100	1	0.01144
5:178898222:G:A	50	100	0.99	0.01707
5:178898277:C:T	50	100	0.98	0.04121
5:178898407:C:G	50	100	1	0.1289
5:178898483:A:T	50	100	0.97	0.06227
5:178898514:A:G	50	100	0.99	0.2965
5:178898918:T:C	50	100	0.99	0.1342
5:178899176:G:A	50	100	0.99	0.1284
5:178899231:A:G	50	100	0.94	0.02033
5:178899393:C:T	50	100	0.98	0.04103
5:178899395:C:T	50	100	1	0.1342
5:178899518:G:T	50	100	0.98	0.07099
5:178899535:C:T	50	100	0.99	0.1209
5:178899553:C:A	50	100	0.97	0.1436
5:178899659:C:T	50	98	0.96	0.06645
5:178899694:G:A	50	100	0.98	0.01017
5:178899975:C:T	50	100	0.86	0.02306
5:178900081:A:C	50	98	0.98	0.4791
5:178901224:A:G	50	98	1	0.0187
5:178901254:T:C	50	98	1	0.02251
5:178901540:C:A	50	100	1	0.0325
5:178901544:C:G	50	100	0.99	0.06772
5:178902094:C:T	50	100	0.99	0.4216
5:178902099:C:T	50	100	0.93	0.02142
5:178902315:G:A	50	100	0.99	0.4216
5:178902337:A:G	50	100	0.99	0.4216
5:178902428:G:A	50	100	0.99	0.4216
5:178902709:A:G	50	100	0.95	0.03813
5:178902727:T:C	50	100	0.99	0.4869
5:178902845:T:C	50	100	0.98	0.1783
5:178902952:A:G	50	100	1	0.1325
5:178903029:T:C	50	100	1	0.4969
5:178903173:C:T	50	100	1	0.4052
5:178903258:C:T	50	98	0.99	0.2081
5:178903558:C:T	50	100	1	0.4052
5:178903573:G:A	50	100	1	0.405
5:178903669:G:A	50	100	1	0.1621
5:178903785:C:G	50	100	1	0.4052
5:178903836:C:T	50	100	0.98	0.09187
5:178903843:T:C	50	100	1	0.01888
5:178904015:G:A	50	100	0.97	0.07607
5:178904137:C:G	50	100	0.98	0.04321
5:178904184:A:T	50	100	1	0.01144
5:178904759:A:G	50	92	0.94	0.1574
5:178905139:G:C	50	100	1	0.1621
5:178905767:T:C	50	98	0.93	0.2213
5:178905877:G:A	50	100	1	0.02288
5:178906186:G:C	50	100	0.99	0.02251
5:178906336:C:T	50	100	1	0.1736
5:178906587:A:G	50	100	1	0.4052
5:178906641:C:T	50	100	1	0.01888
5:178906704:C:A	50	100	1	0.01416
5:178906777:C:T	49	100	1	0.1736
5:178907335:T:G	50	98	0.91	0.1138
5:178907338:A:G	50	100	1	0.1325
5:178907402:G:A	50	98	0.97	0.04484
5:178907466:T:A	50	100	1	0.4602
5:178907479:G:C	50	100	1	0.4049
5:178907672:T:C	50	100	1	0.1324
5:178907690:C:T	50	100	1	0.01906
5:178907742:C:T	50	100	1	0.1324
5:178908172:G:A	50	100	1	0.14
5:178908256:G:A	50	100	0.96	0.08624
5:178908396:G:A	50	100	1	0.1398
5:178908515:C:T	50	100	1	0.1523
5:178908692:A:G	50	100	1	0.06772
5:178908958:T:C	48	100	1	0.4049
5:178908987:C:T	49	100	1	0.01888
5:178909004:T:A	46	100	1	0.4047
5:178909058:G:C	46	100	0.97	0.06264
5:178909213:T:C	50	100	1	0.02288
5:178909214:G:A	48	100	0.99	0.1734
5:178909256:T:A	50	100	1	0.03232
5:178909738:G:A	50	100	1	0.1325
5:178909794:C:T	50	100	0.94	0.0463
5:178910018:G:A	50	100	1	0.01416
5:178910121:G:A	50	100	0.99	0.4049
5:178910214:C:A	50	100	0.99	0.1961
5:178910505:G:A	50	100	1	0.1618
5:178910532:C:G	50	100	0.99	0.173
5:178910620:G:A	50	100	0.88	0.01289
5:178910775:C:A	50	96	0.96	0.474
5:178911078:T:A	49	100	0.99	0.4691
5:178911452:G:A	50	100	1	0.4466
5:178911524:T:C	50	100	0.99	0.09931
5:178911537:G:C	50	100	1	0.4466
5:178911572:C:T	50	100	1	0.4466
5:178911643:A:C	50	100	0.99	0.01707
5:178911732:A:G	50	98	0.98	0.173
5:178911955:G:T	50	100	1	0.01888
5:178911961:C:T	50	100	1	0.4412
5:178913054:C:G	50	98	0.98	0.1736
5:178913303:G:A	50	100	0.99	0.3135
5:178913779:C:T	50	100	1	0.01888
5:178913877:G:C	50	98	1	0.4468
5:178914158:A:G	50	100	0.99	0.1322
5:178914659:G:C	50	100	1	0.01979
5:178914725:C:T	50	100	0.99	0.1966
5:178914749:A:G	50	100	1	0.4468
5:178914879:C:T	50	100	0.99	0.1322
5:178914960:C:T	50	100	0.94	0.01598
5:178915034:A:G	50	100	0.99	0.2397
5:178915407:A:G	50	100	1	0.03595
5:178915880:A:G	50	100	0.97	0.01162
5:178915884:T:C	50	100	1	0.03558
5:178916037:G:A	50	100	1	0.4468
5:178916080:A:G	50	100	0.99	0.1396
5:178916226:G:C	50	100	1	0.4468
5:178916362:C:T	50	100	1	0.4468
5:178916684:C:T	50	100	0.98	0.08588
5:178916790:C:G	50	100	1	0.02306
5:178917115:T:C	50	100	1	0.01489
5:178917340:C:G	50	100	0.98	0.08588
5:178917550:A:G	50	100	1	0.447
5:178917577:T:C	50	100	0.99	0.02251
5:178917647:A:G	50	100	1	0.447
5:178917888:C:T	50	100	0.99	0.1964
5:178918028:C:T	50	100	0.97	0.01126
5:178918075:T:C	50	100	1	0.01888
5:178918461:C:T	50	100	0.84	0.03558
5:178918471:C:T	50	100	1	0.0187
5:178918669:G:A	49	98	0.97	0.4218
5:178919115:G:A	50	100	0.95	0.1282
5:178919214:C:G	50	100	0.98	0.2106
5:178919783:G:A	50	100	0.99	0.1883
5:178919920:T:C	50	100	0.99	0.4871
5:178920017:G:T	50	100	1	0.01707
5:178920110:C:T	50	100	0.94	0.01797
5:178920135:T:A	50	100	0.97	0.063
5:178920266:C:T	50	100	1	0.01888
5:178920569:A:G	50	100	0.98	0.01961
5:178920717:G:T	50	100	0.9	0.01271
5:178920870:A:T	50	100	1	0.01471
5:178921156:C:T	50	100	0.98	0.2017
5:178921362:C:T	49	98	0.94	0.06191
5:178921553:G:T	48	97.9	0.97	0.1999
5:178922135:C:T	48	97.9	0.96	0.2495
5:178922296:C:A	48	97.9	0.95	0.2148
5:178923181:C:A	48	100	0.98	0.03195
5:178923360:A:G	48	100	0.91	0.01906
5:178923386:C:G	48	97.9	0.96	0.2504
5:178924092:C:T	48	97.9	0.95	0.1692
5:178924267:G:A	48	100	1	0.01743
5:178924321:C:T	48	97.9	0.95	0.2498
5:178924493:A:T	48	100	0.91	0.01888
5:178924658:G:A	48	100	0.98	0.01289
5:178924836:A:G	48	97.9	0.96	0.4697
5:178924943:C:T	48	97.9	0.95	0.1688
5:178925046:T:C	48	100	1	0.04829
5:178925125:A:G	48	100	0.92	0.05592
5:178925128:C:T	48	83.3	0.88	0.2654
5:178925130:C:T	46	93.5	0.69	0.03377
5:178925160:C:T	48	89.6	0.88	0.2035
5:178925187:T:A	48	100	0.98	0.01017
5:178925244:C:G	48	97.9	0.96	0.2487
5:178925578:T:A	48	97.9	0.96	0.2496
5:178925628:G:A	48	97.9	0.96	0.2622
5:178925819:G:C	48	97.9	0.96	0.1999
5:178925897:A:G	48	93.8	0.94	0.4513
5:178926084:A:C	48	100	0.91	0.01888
5:178926253:C:G	50	100	0.99	0.158
5:178926320:T:G	50	100	0.99	0.299
5:178926373:A:T	50	100	0.99	0.158
5:178926379:G:A	50	100	0.99	0.06318
5:178926642:G:A	50	100	0.99	0.06336
5:178926656:A:G	50	100	0.99	0.3183
5:178926720:G:A	50	100	0.99	0.06318
5:178926760:C:T	50	100	0.99	0.138
5:178926762:T:C	50	100	1	0.06318
5:178926813:C:T	50	100	1	0.06318
5:178926820:C:T	50	100	1	0.063
5:178926850:T:G	50	100	1	0.063
5:178927061:G:A	50	100	0.97	0.06336
5:178927152:A:T	50	100	0.94	0.0158
5:178927257:T:C	50	100	1	0.06336
5:178927385:A:C	50	100	1	0.03341
5:178927489:T:C	50	100	1	0.06336
5:178927501:G:T	50	100	1	0.01489
5:178927535:C:T	50	98	0.97	0.1122
5:178927610:C:T	50	100	1	0.06336
5:178927653:T:C	50	98	1	0.06336
5:178927657:T:C	50	98	1	0.06336
5:178927665:G:T	46	87	0.73	0.08043
5:178927669:G:A	44	100	0.92	0.01852
5:178927737:T:C	50	98	1	0.04829
5:178927742:G:A	50	100	1	0.01471
5:178927802:G:A	50	100	0.99	0.1585
5:178927816:C:T	50	100	0.95	0.06572
5:178927870:G:A	50	100	0.96	0.02524
5:178928063:C:T	50	100	0.83	0.02941
5:178928229:C:A	50	98	0.99	0.189
5:178928339:G:A	50	100	1	0.06336
5:178928603:G:C	49	100	1	0.06336
5:178929053:G:A	50	100	1	0.06609
5:178929100:C:A	50	100	1	0.01489
5:178929132:A:G	50	100	1	0.06354
5:178929217:G:A	50	100	0.96	0.02524
5:178929413:A:C	50	100	1	0.06336
5:178929452:G:A	50	100	1	0.06282
5:178929502:A:G	49	100	1	0.06336
5:178929575:C:T	50	100	1	0.06318
5:178929807:G:T	50	100	0.97	0.291
5:178929942:T:G	49	85.7	0.87	0.4395
5:178929945:G:T	49	85.7	0.83	0.4464
5:178929946:G:T	48	100	0.61	0.01471
5:178929952:G:T	49	98	0.91	0.01216
5:178930059:T:C	50	98	1	0.01452
5:178930466:G:A	50	96	0.97	0.1278
5:178930666:G:C	50	100	1	0.05501
5:178930737:A:G	50	100	1	0.05501
5:178930754:T:C	50	100	1	0.05501
5:178930930:A:G	50	100	0.97	0.1091
5:178931273:C:T	50	100	0.75	0.01598
5:178931737:C:G	50	100	1	0.04158
5:178931856:C:T	49	100	0.97	0.05501
5:178932135:A:G	50	98	0.99	0.2384
5:178932309:A:G	50	100	1	0.01634
5:178932642:C:T	50	100	1	0.01507
5:178932821:G:A	50	100	1	0.05483
5:178932988:T:C	50	100	1	0.122
5:178933009:G:C	50	100	0.9	0.03214
5:178933055:T:C	50	100	1	0.05483
5:178933350:C:A	50	100	1	0.01943
5:178933364:T:C	50	98	1	0.02324
5:178933420:G:T	50	100	1	0.05483
5:178933464:G:A	50	100	1	0.05483
5:178933521:C:T	50	100	1	0.03577
5:178933685:G:A	50	100	0.99	0.06155
5:178934772:C:T	50	100	1	0.01507
5:178934807:A:G	50	100	1	0.05483
5:178934905:C:T	50	100	1	0.08043
5:178935151:C:T	50	100	0.99	0.04176
5:178935170:G:A	50	100	0.95	0.05483
5:178935261:A:G	50	98	0.97	0.1309
5:178935262:G:A	50	100	1	0.05483
5:178935890:T:C	50	100	1	0.05483
5:178935926:C:A	50	100	1	0.05483
5:178936156:C:T	50	100	1	0.05483
5:178936195:C:A	50	100	1	0.01507
5:178936253:C:T	50	100	0.98	0.4993
5:178936535:G:A	50	100	1	0.05483
5:178936826:A:C	50	100	0.99	0.1498
5:178937046:A:G	50	100	0.98	0.01307
5:178937311:G:A	50	100	1	0.05483
5:178937498:A:G	50	100	1	0.05519
5:178938183:G:A	50	100	1	0.05501
5:178938246:A:C	50	100	1	0.05501
5:178938541:C:G	50	100	1	0.01943
5:178938741:C:T	50	100	0.98	0.1385
5:178938962:T:C	50	100	1	0.05501
5:178938963:G:T	50	100	0.89	0.01961
5:178939061:G:A	50	98	0.98	0.3048
5:178939109:A:T	50	100	1	0.08061
5:178939166:C:A	50	100	0.98	0.1322
5:178939167:G:A	50	100	1	0.05519
5:178939193:G:A	50	100	1	0.05519
5:178939435:C:T	50	100	0.98	0.4328
5:178939882:C:T	50	100	1	0.05501
5:178940199:G:A	50	100	0.98	0.04158
5:178940656:T:C	50	100	0.99	0.3052
5:178940801:T:C	50	100	0.97	0.07807
5:178940804:C:T	50	100	0.97	0.07807
5:178941095:T:G	50	100	0.98	0.2859
5:178941409:G:A	50	100	0.86	0.0561
5:178942212:C:T	50	98	0.97	0.3057
5:178942299:C:G	50	100	0.97	0.3898
5:178942672:T:C	50	100	0.99	0.3996
5:178943006:C:G	50	100	0.99	0.4063
5:178943482:T:A	50	100	0.93	0.01834
5:178943581:G:T	50	100	1	0.01943
5:178943602:G:C	50	100	0.98	0.05846
5:178943642:T:C	50	100	1	0.01398
5:178943763:C:T	50	100	0.99	0.05864
5:178943879:T:C	50	100	0.99	0.05846
5:178944056:T:C	50	100	1	0.01525
5:178944282:A:G	50	100	1	0.01743
5:178944385:A:G	50	100	1	0.0167
5:178945013:T:C	50	98	0.98	0.05864
5:178945070:T:G	50	92	0.98	0.1828
5:178945527:G:T	50	100	0.92	0.01525
5:178945738:A:T	50	100	1	0.02306
5:178945942:A:G	50	100	0.99	0.05901
5:178946034:G:T	50	100	0.99	0.05882
5:178946162:C:T	50	100	0.99	0.05882
5:178946270:C:T	50	100	0.93	0.02578
5:178946318:G:C	50	100	1	0.1127
5:178946451:G:A	50	100	1	0.01943
5:178946721:T:A	50	100	0.98	0.0797
5:178947393:C:T	50	100	0.99	0.0561
5:178947712:A:G	50	100	0.87	0.1071
5:178947714:A:G	50	100	0.93	0.05773
5:178948052:T:C	50	100	0.98	0.2718
5:178948082:T:G	50	100	1	0.01507
5:178948232:A:G	50	100	1	0.02288
5:178948461:A:G	50	100	1	0.01943
5:178948471:G:T	50	100	0.99	0.05664
5:178948884:G:T	50	100	0.99	0.2789
5:178948907:T:A	50	100	0.99	0.05664
5:178949224:G:A	50	100	0.98	0.2012
5:178949489:C:T	50	100	0.9	0.0158
5:178949910:C:T	50	100	0.98	0.0915
5:178950473:G:A	50	100	0.95	0.07081
5:178950491:C:T	50	100	1	0.1289
5:178950569:G:A	50	100	0.99	0.05646
5:178950739:G:A	50	96	0.98	0.3302
5:178950898:T:C	50	100	0.98	0.366
5:178950992:T:C	50	98	1	0.01743
5:178951360:G:A	50	100	0.97	0.1792
5:178951522:G:A	50	100	0.99	0.05628
5:178952070:T:C	50	100	1	0.01943
5:178952238:C:T	50	100	1	0.01943
5:178952520:C:T	50	100	1	0.02288
5:178952680:T:G	50	100	0.99	0.3468
5:178953161:C:T	50	100	1	0.1127
5:178954056:C:T	50	100	0.99	0.1826
5:178954250:G:T	50	98	0.97	0.05574
5:178954667:A:G	50	100	0.93	0.02633
5:178954721:T:C	50	98	0.98	0.4276
5:178954771:G:A	50	98	0.86	0.01852
5:178955040:T:G	50	100	0.99	0.1294
5:178955141:A:G	50	100	0.99	0.4149
5:178955346:C:T	50	100	1	0.03032
5:178955609:A:G	50	100	1	0.415
5:178955681:G:C	50	100	0.99	0.3164
5:178955866:T:C	50	100	1	0.4149
5:178955979:T:A	50	100	1	0.4713
5:178956395:C:T	50	100	0.99	0.1138
5:178956675:A:T	37	91.9	0.84	0.2832
5:178956768:C:T	48	100	0.93	0.01943
5:178956775:G:A	49	98	0.98	0.3597
5:178956854:C:T	50	100	0.99	0.4152
5:178956945:A:G	50	100	0.99	0.3889
5:178956953:G:C	50	100	0.98	0.3597
5:178957104:G:C	50	100	0.89	0.01725
5:178957427:G:T	50	100	0.98	0.26
5:178957499:T:C	50	100	0.77	0.01325
5:178957530:C:T	50	100	0.99	0.4159
5:178957611:G:A	50	100	0.89	0.01961
5:178957831:G:A	50	100	0.98	0.1236
5:178957891:A:G	50	100	0.99	0.1801
5:178957947:T:G	50	100	1	0.0216
5:178958103:A:G	50	100	0.99	0.1861
5:178958584:A:G	50	100	0.98	0.187
5:178958625:C:A	50	100	1	0.01507
5:178958742:G:A	50	100	1	0.01507
5:178959212:G:C	50	100	0.84	0.05519
5:178959487:T:A	50	100	0.99	0.1264
5:178959661:A:G	50	100	0.99	0.1146
5:178959698:T:C	50	100	0.87	0.02106
5:178959707:G:A	50	100	0.99	0.1147
5:178959807:G:A	50	100	0.98	0.2471
5:178959868:G:A	50	96	0.97	0.3508
5:178959877:T:C	50	100	1	0.01053
5:178959885:A:G	50	98	0.97	0.3268
5:178959894:C:T	50	96	0.98	0.3243
5:178959896:T:C	50	96	0.98	0.3246
5:178960082:T:C	50	98	0.96	0.3284
5:178960389:T:C	49	100	0.97	0.1345
5:178960819:T:C	50	100	0.99	0.1249
5:178961008:G:A	50	100	0.99	0.1253
5:178961092:G:A	50	96	0.98	0.4466
5:178961518:A:C	50	100	0.98	0.05882
5:178961734:C:T	50	100	0.98	0.05882
5:178962115:A:T	50	96	0.99	0.4301
5:178962555:C:T	50	100	1	0.01507
5:178962656:G:A	50	100	1	0.02342
5:178963236:T:G	50	96	0.99	0.4615
5:178963406:C:T	50	100	0.99	0.1247
5:178964183:C:T	50	100	0.99	0.1253
5:178964260:A:C	50	100	0.98	0.01688
5:178964355:C:T	50	98	1	0.02324
5:178964356:G:A	50	100	0.99	0.1258
5:178964859:G:A	50	100	1	0.2206
5:178964901:A:C	50	100	1	0.2945
5:178966326:C:T	50	100	1	0.04121
5:178966327:G:A	50	100	0.86	0.07662
5:178966352:T:C	50	100	1	0.463
5:178966480:A:T	50	100	0.99	0.02469
5:178966523:C:A	50	100	1	0.01525
5:178966661:C:T	50	100	0.98	0.08224
5:178966847:G:C	50	98	0.99	0.02306
5:178967179:G:C	50	100	1	0.01507
5:178967716:T:C	50	100	0.98	0.05901
5:178967878:T:G	50	100	0.86	0.01707
5:178967908:T:G	50	100	1	0.02487
5:178968323:G:A	50	100	0.9	0.01707
5:178968337:A:G	50	100	1	0.1146
5:178968848:C:A	50	100	0.98	0.01943
5:178968849:G:C	50	100	0.99	0.3978
5:178968882:C:T	50	100	0.98	0.01943
5:178969741:G:C	50	100	1	0.05901
5:178969874:A:G	50	100	1	0.1792
5:178969916:G:A	50	100	1	0.0118
5:178970021:T:C	50	100	0.99	0.01943
5:178970202:T:C	50	100	1	0.01198
5:178970285:G:T	50	100	0.99	0.01943
5:178970468:T:C	50	100	1	0.124
5:178970622:C:T	50	100	0.99	0.01053
5:178971523:G:A	50	100	0.96	0.04194
5:178971624:A:G	50	100	1	0.01235
5:178971630:C:T	50	100	0.99	0.1627
5:178971665:A:G	50	98	1	0.1236
5:178971676:A:G	50	100	1	0.0345
5:178971808:G:A	50	100	0.95	0.1048
5:178971961:T:A	50	100	0.99	0.09368
5:178972026:T:C	50	100	1	0.01198
5:178972299:T:C	50	100	1	0.1236
5:178972301:C:T	50	100	0.99	0.09586
5:178972848:T:C	50	98	1	0.1236
5:178973111:T:C	50	98	0.99	0.2173
5:178973153:C:T	50	100	1	0.02251
5:178973249:A:G	50	98	1	0.1236
5:178973474:A:G	50	100	0.99	0.4297
5:178973715:C:T	50	100	0.99	0.03613
5:178973760:C:G	50	98	1	0.108
5:178973768:A:G	50	98	0.99	0.1756
5:178973772:G:A	50	98	0.99	0.1781
5:178973774:C:T	50	98	1	0.01634
5:178973790:C:T	50	100	0.99	0.04267
5:178973804:C:T	49	100	0.99	0.4731
5:178973937:G:A	50	100	0.99	0.4544
5:178974379:C:T	50	98	1	0.1131
5:178974551:C:T	50	98	0.99	0.252
5:178974554:G:A	50	98	0.99	0.1783
5:178974609:C:T	50	98	0.99	0.1861
5:178974702:C:G	50	98	0.99	0.1786
5:178975083:C:T	50	100	0.93	0.03359
5:178975162:G:C	50	100	0.91	0.01688
5:178975406:C:T	50	100	0.99	0.1914
5:178975707:C:T	50	98	1	0.01797
5:178975853:A:G	50	100	0.93	0.01707
5:178975964:G:A	50	100	0.99	0.01943
5:178976195:A:G	50	100	1	0.0167
5:178976459:T:G	50	100	0.99	0.2199
5:178976511:C:T	50	100	0.98	0.01652
5:178976541:G:A	50	100	1	0.02451
5:178976947:C:T	50	100	0.99	0.03322
5:178976948:G:A	50	100	1	0.1231
5:178977609:G:A	50	98	1	0.01652
5:178977772:A:G	50	100	0.99	0.01943
5:178977886:G:A	50	100	1	0.05283
5:178977926:G:A	50	100	1	0.1231
5:178978250:T:G	50	100	0.99	0.3243
5:178978420:A:G	50	100	0.99	0.03322
5:178978710:G:T	50	100	0.99	0.01943
5:178978728:A:G	50	100	1	0.03322
5:178978896:C:T	50	100	0.99	0.01053
5:178978911:A:C	50	100	0.99	0.01943
5:178978940:T:C	50	100	0.99	0.445
5:178978992:T:A	50	100	1	0.02142
5:178979139:G:A	50	100	0.88	0.01416
5:178979149:G:A	50	98	0.81	0.01053
5:178979298:G:A	50	100	0.99	0.01943
5:178979387:T:C	50	100	0.98	0.1905
5:178979466:G:A	50	100	0.99	0.01943
5:178979699:G:C	50	100	0.95	0.03595
5:178979733:G:C	50	100	1	0.01507
5:178980025:A:G	50	100	1	0.01652
5:178980120:A:G	50	100	0.99	0.01979
5:178980228:G:A	50	100	1	0.01652
5:178980291:C:T	50	100	1	0.01216
5:178980420:A:G	50	100	1	0.03613
5:178980592:G:A	50	98	0.99	0.03595
5:178980621:T:G	50	100	1	0.05265
5:178980861:G:T	50	100	0.99	0.03613
5:178980886:G:A	50	100	0.99	0.03595
5:178981054:C:T	50	98	0.97	0.1102
5:178981343:T:C	50	100	1	0.01652
5:178981435:C:T	50	100	0.97	0.01525
5:178981486:T:C	50	100	0.99	0.03595
5:178981529:C:T	50	100	1	0.01652
5:178981543:G:C	50	100	0.99	0.03595
5:178981601:T:G	50	100	0.99	0.03595
5:178981782:C:T	50	100	1	0.0167
5:178981834:C:T	50	100	0.98	0.01943
5:178981860:C:T	50	100	0.99	0.03595
5:178982109:C:T	50	100	1	0.0167
5:178982262:G:A	50	100	1	0.01652
5:178982284:A:G	50	98	0.99	0.0935
5:178982297:C:G	50	100	0.99	0.03595
5:178982504:G:A	50	100	0.99	0.03577
5:178982508:C:T	49	98	0.97	0.3034
5:178982620:G:A	49	98	0.99	0.03595
5:178982724:G:A	50	100	1	0.01652
5:178982810:G:A	50	100	0.99	0.03595
5:178982826:C:T	50	100	0.98	0.1124
5:178982855:C:T	50	100	0.98	0.4684
5:178982864:T:G	50	100	0.99	0.03595
5:178982926:G:A	50	100	0.97	0.04993
5:178982949:G:A	50	100	0.8	0.01598
5:178983150:C:T	49	100	0.97	0.1761
5:178983212:T:C	50	100	0.99	0.03595
5:178983233:A:G	50	100	0.99	0.03613
5:178983436:G:A	50	100	0.98	0.03595
5:178983468:G:A	50	100	0.93	0.01761
5:178983518:T:G	50	100	0.97	0.03577
5:178983537:A:C	50	100	0.98	0.1135
5:178983561:C:T	50	98	0.96	0.03577
5:178983581:A:C	50	100	0.96	0.03558
5:178983584:T:C	50	100	0.96	0.03558
5:178983588:C:T	50	100	0.99	0.01924
5:178983606:G:A	50	100	0.92	0.01634
5:178983614:T:C	50	100	0.98	0.06481
5:178983616:G:A	50	100	0.95	0.01797
5:178983631:C:T	50	100	1	0.01598
5:178983645:C:G	50	100	0.99	0.02633
5:178983667:G:A	50	100	0.96	0.09641
5:178983737:C:T	50	100	1	0.01434
5:178983754:C:G	50	100	0.89	0.01906
5:178983838:G:A	50	98	0.95	0.1699
5:178983852:A:G	50	100	1	0.0167
5:178983888:G:C	50	100	0.98	0.01997
5:178983913:C:T	50	100	0.92	0.04176
5:178983920:T:C	50	98	0.84	0.04503
5:178983992:T:C	50	98	0.9	0.05792
5:178984006:G:A	50	100	0.98	0.01924
5:178984018:A:G	50	98	0.92	0.05628
5:178984020:T:C	50	98	0.96	0.01816
5:178984099:A:T	50	100	0.94	0.03214
5:178984180:A:G	48	100	0.85	0.01761
5:178984181:A:G	49	100	0.83	0.01761
5:178984182:A:G	50	100	0.85	0.01779
5:178984234:G:A	50	100	0.88	0.03704
5:178984292:A:T	50	100	0.65	0.01362
5:178984314:C:T	50	100	0.88	0.06845
5:178984366:A:G	50	100	0.85	0.01707
5:178984437:C:A	50	100	0.94	0.04847
5:178984442:C:A	50	100	0.87	0.01489
5:178984446:A:G	50	100	0.87	0.01489
5:178984491:G:A	50	100	0.87	0.01489
5:178984576:G:T	50	100	0.82	0.01471
5:178984666:C:T	50	98	0.93	0.01906
5:178984714:A:C	50	100	0.87	0.01471
5:178984727:C:T	50	100	0.87	0.01471
5:178984781:T:C	50	100	0.84	0.4573
5:178984787:G:A	50	100	0.8	0.01616
5:178984790:T:C	50	94	0.85	0.1073
5:178984822:C:T	50	94	0.85	0.108
5:178985016:T:A	50	96	0.84	0.1015
5:178985272:T:C	50	88	0.81	0.461
5:178985429:C:T	50	100	0.88	0.01434
5:178985469:C:T	50	96	0.89	0.02869
5:178985474:T:C	50	88	0.76	0.07553
5:178985486:G:A	49	95.9	0.77	0.01816
5:178985500:G:A	50	84	0.79	0.1131
5:178985526:G:A	50	90	0.68	0.04702
5:178985530:T:C	50	92	0.6	0.05265
5:178985563:C:T	50	78	0.73	0.1472
5:178985571:C:T	50	96	0.79	0.06409
5:178985572:G:A	50	92	0.72	0.03867
5:178985591:T:C	50	96	0.68	0.02614
5:178985619:C:T	50	96	0.77	0.05229
5:178985624:A:G	50	94	0.72	0.03649
5:178985659:T:C	50	96	0.61	0.06736
5:178985666:G:A	50	90	0.71	0.06009
5:178985668:A:G	50	96	0.81	0.03522
5:178985686:C:G	50	96	0.75	0.05519
5:178985760:G:A	50	90	0.61	0.02651
5:178985909:G:A	50	96	0.72	0.03105
5:178986298:G:A	50	96	0.91	0.01906
5:178986815:T:C	50	94	0.88	0.4405
5:178986946:T:C	50	98	0.88	0.4448
5:178987143:A:T	50	100	0.96	0.01434
5:178987281:A:G	50	100	0.98	0.01434
5:178987531:A:G	50	100	0.9	0.2102
5:178987564:C:T	50	100	0.91	0.2703
5:178987794:G:C	50	98	0.96	0.04139
5:178987900:T:C	49	95.9	0.98	0.05882
5:178987905:A:G	49	95.9	0.98	0.05919
5:178987932:G:A	47	95.7	0.98	0.0581
5:178988875:C:T	50	100	0.97	0.03177
5:178988936:A:G	50	100	0.97	0.4951
5:178988981:A:G	50	100	1	0.01852
5:178989062:G:A	50	100	0.98	0.5
5:178989287:G:A	50	100	0.94	0.2825
5:178989496:G:A	50	100	0.96	0.0305
5:178989742:G:C	50	100	0.97	0.03232
5:178989786:C:A	50	98	0.81	0.02614
5:178989826:G:A	50	100	0.97	0.4989
5:178989881:C:T	50	100	0.98	0.4773
5:178989940:T:A	50	100	0.91	0.07789
5:178990025:G:A	50	100	0.99	0.03322
5:178990087:T:C	50	100	0.97	0.02669
5:178990259:T:C	50	100	0.98	0.02124
5:178990287:A:G	50	100	0.96	0.08824
5:178990288:C:A	50	100	1	0.01634
5:178991002:C:T	50	100	1	0.01652
5:178991214:C:G	50	100	1	0.01634
5:178991471:C:T	50	100	1	0.01616
5:178992287:C:T	50	100	0.94	0.07934
5:178992849:G:A	50	100	0.96	0.02705
5:178992886:G:A	50	96	0.92	0.4577
5:178993196:C:T	50	100	0.98	0.05973
5:178993235:C:T	50	100	0.98	0.05991
5:178994063:C:T	50	100	0.86	0.01362
5:178994156:A:T	50	100	0.95	0.02796
5:178994268:G:T	50	100	0.99	0.02142
5:178994350:T:C	50	100	0.97	0.4635
5:178994769:T:G	50	100	0.96	0.4452
5:178994873:C:T	50	100	0.83	0.04339
5:178995082:C:T	50	92	0.94	0.3992
5:178995454:C:T	50	98	0.95	0.2451
5:178995825:A:G	50	94	0.94	0.1877
5:178995828:G:C	50	94	0.94	0.1877
5:178996568:C:G	50	98	0.88	0.0581
5:178996571:A:G	50	100	0.95	0.03141
5:178996635:G:A	50	100	0.82	0.01634
5:178996802:G:A	50	96	0.86	0.06917
5:178996819:G:A	50	96	0.92	0.07099
5:178997237:C:G	50	96	0.85	0.04103
5:178997339:G:A	50	88	0.94	0.14
5:178997543:C:T	50	90	0.95	0.4704
5:178997618:C:A	50	100	0.96	0.01053
5:178997696:G:A	50	90	0.94	0.2516
5:178997902:C:T	50	100	0.9	0.02015
5:178998191:G:A	50	92	0.94	0.3215
5:178998483:T:C	50	94	0.96	0.04339
5:178998492:A:T	50	94	0.94	0.04866
5:178998713:T:C	50	98	0.97	0.3208
5:178998913:C:T	50	100	0.98	0.2899
5:178998933:T:G	50	96	0.98	0.4786
5:178998951:C:A	50	100	0.98	0.01507
5:178999018:G:A	50	100	0.99	0.02106
5:178999149:T:C	50	96	0.99	0.411
5:178999318:T:C	50	96	0.99	0.411
5:178999443:G:A	50	100	0.98	0.05283
5:178999519:C:G	48	89.6	0.82	0.1681
5:178999521:A:G	48	89.6	0.82	0.1658
5:178999532:C:T	48	91.7	0.74	0.1454
5:178999533:A:G	48	91.7	0.74	0.1442
5:178999534:C:T	48	91.7	0.74	0.1449
5:178999786:C:T	50	100	0.98	0.2003
5:179000010:C:T	50	100	0.99	0.01235
5:179000160:A:C	50	100	0.98	0.2004
5:179000161:T:A	50	100	0.98	0.2004
5:179000167:G:T	50	100	0.98	0.2004
5:179001289:G:A	50	96	1	0.08115
5:179001315:T:A	50	100	0.99	0.01198
5:179002471:G:A	50	98	0.99	0.2004
5:179002786:A:G	50	100	0.99	0.01325
5:179002999:G:A	50	100	0.99	0.2008
5:179003316:A:G	50	100	0.99	0.01344
5:179003374:T:C	50	92	0.99	0.3653
5:179003414:G:A	50	100	0.99	0.2006
5:179003523:A:T	50	98	0.98	0.2001
5:179003528:A:T	50	98	0.98	0.2048
5:179003530:T:G	50	98	0.98	0.1966
5:179003533:A:T	50	98	0.98	0.2019
5:179003652:T:C	50	96	1	0.07807
5:179003689:C:T	50	100	0.99	0.2102
5:179003697:C:T	50	100	0.99	0.1993
5:179003698:G:A	50	94	0.99	0.3656
5:179003701:T:C	50	94	0.99	0.3656
5:179003743:A:G	50	98	0.98	0.4982
5:179003842:A:G	50	100	0.82	0.0305
5:179004501:A:G	50	98	0.99	0.4966
5:179004519:C:A	50	98	0.99	0.4448
5:179004552:A:G	50	100	0.99	0.2102
5:179004839:A:C	50	98	0.99	0.1995
5:179004849:A:C	50	98	0.99	0.2001
5:179004897:C:T	50	92	0.99	0.3653
5:179004921:G:A	50	100	0.95	0.03468
5:179005041:G:A	50	100	0.89	0.01398
5:179005205:C:T	50	100	1	0.02233
5:179005433:G:A	50	98	1	0.4532
5:179005795:G:A	50	100	1	0.02233
5:179005910:C:T	50	100	1	0.01253
5:179005949:G:A	50	100	1	0.01471
5:179006556:G:C	48	85.4	0.96	0.3112
5:179006558:G:C	48	89.6	0.88	0.061
5:179007059:A:T	50	100	0.99	0.1995
5:179007433:C:T	50	100	1	0.2938
5:179007805:A:G	50	100	1	0.4533
5:179007992:A:G	50	100	0.99	0.4533
5:179008235:T:C	50	100	0.95	0.08497
5:179008484:A:C	50	100	0.99	0.4526
5:179008987:G:C	50	100	0.94	0.1941
5:179009189:C:T	50	98	0.99	0.4513
5:179009616:G:A	50	100	1	0.2947
5:179009853:G:A	50	100	1	0.3489
5:179009909:T:C	50	100	1	0.01525
5:179010189:G:A	50	100	0.99	0.1999
5:179010736:G:T	50	100	1	0.3495
5:179010978:G:C	50	100	1	0.3497
5:179011043:C:T	50	100	0.99	0.4524
5:179011655:A:T	50	98	1	0.07825
5:179011958:G:A	50	100	0.99	0.2013
5:179011970:G:A	50	98	0.8	0.01107
5:179012391:G:T	50	100	1	0.4493
5:179012623:C:T	50	100	1	0.01235
5:179012717:G:A	50	100	1	0.4406
5:179012722:C:T	50	100	1	0.4493
5:179013152:T:C	50	100	1	0.4493
5:179013191:T:C	50	100	1	0.4493
5:179013290:C:A	50	100	0.97	0.01162
5:179013344:C:A	50	100	1	0.4493
5:179013537:G:A	50	100	1	0.4495
5:179013678:G:A	50	100	1	0.1937
5:179013692:C:G	50	100	1	0.3056
5:179013734:G:A	50	100	1	0.1937
5:179013776:G:A	50	98	1	0.061
5:179014274:A:C	50	100	1	0.02106
5:179014403:G:A	50	100	1	0.1928
5:179014426:T:C	50	100	1	0.4493
5:179014953:A:C	50	100	1	0.01362
5:179014995:G:C	50	100	1	0.4479
5:179015832:G:C	50	100	1	0.01162
5:179015837:T:C	50	98	0.87	0.01107
5:179015854:C:A	50	100	0.95	0.01035
5:179016371:C:T	50	100	1	0.4475
5:179016534:G:A	50	98	1	0.4475
5:179016639:T:A	50	100	1	0.4388
5:179016987:A:T	50	100	1	0.02106
5:179017473:G:A	50	100	0.99	0.3582
5:179017585:T:C	50	100	1	0.3471
5:179017587:G:A	50	100	1	0.01216
5:179017712:A:G	50	98	1	0.3544
5:179017818:A:G	48	97.9	1	0.4472
5:179018023:G:A	50	100	1	0.4475
5:179018255:C:T	50	100	0.99	0.1937
5:179019031:C:T	50	100	0.99	0.1934
5:179019104:A:T	50	100	0.99	0.01634
5:179019122:T:G	50	98	1	0.07861
5:179019707:A:G	50	100	1	0.2812
5:179019852:A:G	50	100	0.97	0.2186
5:179019926:G:T	50	98	1	0.01507
5:179020025:G:C	50	100	1	0.2818
5:179020320:A:G	50	98	0.99	0.3753
5:179020489:C:T	50	90	0.99	0.2456
5:179020492:G:T	50	90	0.99	0.2456
5:179020501:G:A	50	92	0.99	0.246
5:179020506:T:G	50	90	0.99	0.2458
5:179020524:C:G	49	89.8	0.98	0.3426
5:179020525:A:G	49	89.8	0.99	0.3716
5:179020544:C:T	49	100	0.97	0.04321
5:179020813:C:T	50	98	0.97	0.03431
5:179020848:G:A	46	93.5	0.99	0.2446
5:179020942:A:G	50	100	0.99	0.2774
5:179020970:T:C	50	100	0.99	0.2838
5:179021592:T:G	50	100	1	0.01307
5:179022009:T:A	50	100	1	0.2954
5:179022073:T:C	50	100	1	0.2954
5:179022173:G:C	50	100	1	0.2954
5:179022177:T:A	50	100	1	0.2954
5:179022248:T:G	50	100	1	0.2956
5:179022275:T:C	50	100	1	0.2958
5:179022812:T:C	50	100	1	0.2965
5:179022825:C:A	50	100	1	0.2943
5:179023055:C:T	50	100	1	0.2967
5:179023244:A:G	50	100	0.96	0.1736
5:179023279:A:G	50	100	1	0.3034
5:179023475:G:C	50	100	1	0.3143
5:179023507:G:C	50	100	1	0.303
5:179023645:C:G	50	100	1	0.2997
5:179023692:T:C	50	100	1	0.3032
5:179023994:T:C	50	100	0.99	0.3036
5:179024106:T:C	50	98	1	0.3048
5:179024213:T:C	50	100	1	0.3034
5:179024223:T:C	50	100	1	0.3738
5:179024360:T:C	50	100	1	0.3214
5:179024386:C:A	50	100	1	0.3008
5:179024396:C:T	50	100	1	0.301
5:179024427:T:C	50	98	1	0.3034
5:179024446:C:A	50	100	1	0.3126
5:179024639:T:C	50	100	1	0.3007
5:179024853:A:G	50	100	1	0.2907
5:179024931:C:T	50	100	1	0.2867
5:179025306:A:G	50	100	1	0.2985
5:179025501:G:A	50	100	1	0.2983
5:179025568:G:A	50	100	1	0.05501
5:179025642:T:A	50	100	1	0.2509
5:179025767:G:A	50	100	1	0.3742
5:179025842:G:A	50	100	0.97	0.01507
5:179025905:A:G	49	98	1	0.2516
5:179025957:C:G	50	100	1	0.2968
5:179026041:T:C	49	100	1	0.3765
5:179026099:A:G	50	100	0.99	0.256
5:179026103:C:G	48	100	1	0.2985
5:179026818:G:A	50	100	0.97	0.06028
5:179026836:A:G	50	100	1	0.2985
5:179026903:A:G	50	100	1	0.2513
5:179027117:T:G	50	98	0.94	0.05192
5:179027338:A:G	50	100	1	0.01253
5:179027736:T:C	50	100	1	0.3295
5:179027886:T:C	50	100	1	0.3764
5:179028197:G:A	50	100	1	0.3123
5:179028246:T:C	50	100	1	0.2985
5:179028494:T:C	50	100	1	0.374
5:179028574:G:A	50	100	1	0.2985
5:179028746:A:G	50	100	1	0.3736
5:179028795:G:C	50	100	1	0.2985
5:179028953:A:G	50	100	1	0.3119
5:179029006:A:G	50	100	1	0.2963
5:179029065:A:T	50	98	0.85	0.03159
5:179029234:T:G	50	100	1	0.2963
5:179029258:T:C	50	100	0.99	0.01543
5:179029710:T:G	50	100	0.85	0.02033
5:179029733:A:G	50	100	1	0.01235
5:179029986:C:G	50	100	1	0.3115
5:179030160:T:C	50	100	1	0.04285
5:179030433:G:A	50	100	1	0.2963
5:179030741:A:C	50	100	1	0.2867
5:179031213:A:G	50	100	1	0.3736
5:179031370:A:G	50	100	1	0.2987
5:179031817:C:T	50	98	0.99	0.01162
5:179032168:G:C	50	100	1	0.2988
5:179032282:A:G	50	100	1	0.2988
5:179032425:A:C	50	100	1	0.2988
5:179034486:T:C	50	100	1	0.3119
5:179034521:A:C	50	98	0.98	0.01235
5:179034593:G:A	50	100	1	0.3076
5:179035031:C:T	50	100	1	0.2469
5:179035201:G:A	50	100	1	0.01452
5:179035519:A:G	50	100	1	0.2987
5:179035589:G:C	50	100	1	0.2963
5:179035756:C:T	50	100	1	0.2987
5:179035763:A:G	50	100	0.92	0.01452
5:179035820:C:G	50	100	1	0.3889
5:179036053:A:G	50	100	1	0.2985
5:179036109:G:A	50	100	1	0.3119
5:179036192:C:T	50	100	1	0.01235
5:179037557:G:A	50	100	1	0.01126
5:179037770:C:T	50	100	1	0.2509
5:179039121:C:T	50	100	0.97	0.01307
5:179039193:C:T	50	100	1	0.05501
5:179039302:T:A	50	100	1	0.01126
5:179039953:C:T	50	100	1	0.01235
5:179039984:T:C	50	100	1	0.3742
5:179040021:C:T	50	100	1	0.01452
5:179040145:G:C	50	100	0.94	0.02124
5:179040176:T:C	50	100	1	0.3123
5:179040459:G:C	50	100	1	0.3123
5:179040495:T:C	50	100	1	0.01126
5:179040584:G:C	50	100	1	0.01126
5:179040660:C:T	50	100	1	0.3386
5:179041061:T:C	50	100	1	0.01126
5:179041098:C:T	50	100	0.99	0.0158
5:179041130:C:G	50	100	1	0.0118
5:179042300:G:A	50	100	0.89	0.01289
5:179042744:G:A	50	100	0.95	0.04466
5:179042947:A:C	50	100	1	0.01053
5:179043041:A:T	43	79.1	0.72	0.06282
5:179043047:T:A	30	83.3	0.87	0.1712
5:179043049:T:A	33	90.9	0.83	0.1082
5:179043099:C:T	50	98	1	0.01235
5:179043303:T:C	50	100	1	0.3214
5:179043306:A:G	50	100	1	0.3337
5:179043636:G:A	50	100	0.99	0.2908
5:179044033:A:G	50	100	0.99	0.3513
5:179044113:G:T	50	100	1	0.01053
5:179045333:T:C	50	100	1	0.04412
5:179046237:T:G	50	100	1	0.04412
5:179046466:G:T	50	100	1	0.01053
5:179046922:G:C	50	100	0.99	0.2224
5:179047456:G:A	50	100	1	0.0443
5:179047619:G:A	50	100	1	0.01053
5:179047688:G:A	50	100	1	0.01053
5:179047761:T:C	50	100	1	0.01053
5:179048016:C:T	50	100	1	0.2155
5:179048031:C:G	50	100	0.85	0.0256
5:179048046:A:G	50	100	1	0.06972
5:179048424:A:G	50	100	1	0.01053
5:179048474:A:C	50	100	1	0.01053
5:179048689:G:A	50	100	1	0.01053
5:179048858:G:A	50	100	1	0.01053
5:179048982:G:C	50	100	1	0.04375
5:179049037:G:A	50	100	1	0.01053
5:179049060:T:C	50	100	1	0.01053
5:179049378:A:G	50	100	1	0.01053
5:179049521:G:A	50	100	1	0.04375
5:179049577:T:C	50	100	1	0.01053
5:179049766:C:T	50	100	1	0.01325
5:179049853:A:G	50	100	1	0.01053
5:179049873:G:A	50	100	0.98	0.1209
5:179049996:C:G	50	100	0.96	0.09441
5:179050010:C:T	50	100	0.89	0.01235
5:179050109:G:A	50	100	1	0.01053
5:179050481:C:T	50	100	1	0.01053
5:179050776:C:A	50	100	1	0.01053
5:179050802:A:T	50	100	0.99	0.01561
5:179050832:A:T	50	100	1	0.01053
5:179050889:G:A	50	100	1	0.01053
5:179051053:T:C	50	100	1	0.01053
5:179051091:A:G	50	100	1	0.362
5:179051217:A:G	50	100	1	0.01053
5:179051243:T:C	50	100	1	0.01053
5:179051286:G:A	50	100	1	0.01053
5:179051321:C:G	50	100	1	0.01053
5:179051363:C:T	50	100	1	0.3214
5:179051378:T:G	50	100	1	0.3515
5:179051397:G:A	50	100	1	0.0768
5:179051650:A:G	50	100	1	0.01053
5:179051725:G:A	50	100	1	0.01598
5:179051757:C:T	50	100	1	0.2965
5:179051769:C:T	50	100	1	0.01906
5:179051809:A:C	50	100	1	0.01053
5:179051971:G:A	50	100	1	0.02269
5:179051982:T:C	50	100	0.9	0.0158
5:179051987:A:G	50	100	1	0.01053
5:179052002:T:C	50	100	1	0.3622
5:179052071:A:C	50	100	0.99	0.1048
5:179052183:C:T	50	100	1	0.01053
5:179052437:G:A	50	100	1	0.01053
5:179052438:G:C	50	100	1	0.01053
5:179052456:G:C	50	100	1	0.01071
5:179052651:T:C	50	100	1	0.01107
5:179052717:C:T	50	100	1	0.01906
5:179052840:T:C	50	100	0.94	0.01452
5:179052892:A:G	50	100	1	0.01053
5:179052899:A:G	50	100	1	0.01053
5:179052941:G:A	50	100	1	0.287
5:179053069:C:G	50	100	1	0.01053
5:179053099:T:G	50	100	1	0.04448
5:179053170:G:A	50	100	1	0.3473
5:179053359:G:A	50	100	1	0.01053
5:179053374:C:G	50	100	1	0.01053
5:179053447:A:T	50	100	1	0.01053
5:179053658:C:T	50	100	0.96	0.0118
5:179053670:C:A	50	100	1	0.01053
5:179053922:G:A	50	100	1	0.01053
5:179053975:A:G	50	100	1	0.01053
5:179054036:C:T	50	100	0.99	0.2146
5:179054133:G:T	50	98	1	0.3346
5:179054146:A:G	50	100	1	0.01053
5:179054471:G:A	50	100	1	0.01053
5:179054935:C:G	50	96	0.98	0.216
5:179054941:C:T	50	100	0.98	0.01235
5:179055216:G:A	50	100	0.98	0.01271
5:179055767:C:T	50	100	0.99	0.01325
5:179055884:T:G	50	98	0.9	0.01561
5:179055989:G:C	50	100	0.97	0.07879
5:179055993:T:G	50	100	0.97	0.2351
5:179056444:A:G	50	100	1	0.06173
5:179056661:C:T	50	98	0.74	0.01471
5:179056805:T:C	50	100	1	0.3635
5:179057228:G:A	50	100	1	0.3395
5:179057260:T:C	50	98	1	0.1993
5:179057362:A:G	50	100	1	0.3397
5:179057740:G:A	50	100	0.98	0.0443
5:179058202:G:A	50	100	1	0.06064
5:179058468:G:A	50	100	1	0.01216
5:179059415:C:T	50	100	1	0.01362
5:179059543:A:C	50	100	1	0.01271
5:179060451:T:C	50	98	1	0.1993
5:179060517:G:A	50	100	1	0.01344
5:179060815:A:T	50	100	1	0.0138
5:179060927:T:C	50	100	0.99	0.01471
5:179060947:G:T	50	100	0.98	0.02088
5:179061369:G:C	50	100	1	0.01598
5:179061636:G:A	50	100	1	0.01271
5:179061990:C:T	50	100	0.92	0.04902
5:179062598:T:C	50	100	0.82	0.01779
5:179063296:C:T	50	100	0.67	0.01325
5:179063999:T:G	50	100	1	0.0492
5:179064065:G:A	50	100	1	0.01362
5:179064093:T:C	50	100	1	0.02651
5:179064202:T:C	50	100	1	0.02487
5:179064227:G:A	50	100	1	0.2131
5:179064315:C:T	50	100	0.82	0.01688
5:179064457:C:T	48	100	1	0.01325
5:179064541:C:T	49	100	1	0.01743
5:179064604:C:T	49	100	1	0.2133
5:179064679:G:A	50	100	1	0.01652
5:179064872:T:A	50	100	1	0.03304
5:179065046:T:C	49	100	1	0.01688
5:179065605:G:A	50	98	0.97	0.04049
5:179066022:C:G	50	100	0.99	0.03286
5:179066655:A:C	50	100	1	0.3232
5:179066726:C:T	50	100	1	0.01652
5:179066966:G:A	50	100	0.96	0.01652
5:179067057:A:G	50	100	1	0.3232
5:179067099:T:C	50	100	1	0.307
5:179067224:T:C	50	100	1	0.01198
5:179067391:C:T	50	100	0.97	0.09677
5:179067507:G:A	50	100	1	0.01216
5:179067550:A:C	50	100	1	0.04938
5:179067552:T:C	50	100	1	0.3232
5:179067686:A:G	49	98	0.95	0.05792
5:179067716:C:T	50	100	1	0.01543
5:179068702:T:C	50	98	0.99	0.3435
5:179068721:G:A	50	100	1	0.01398
5:179068922:C:T	49	100	0.97	0.2153
5:179068954:C:G	50	100	1	0.02741
5:179069027:T:C	50	98	0.98	0.2707
5:179069049:T:C	50	100	0.99	0.266
5:179069434:G:A	50	100	1	0.01216
5:179069592:A:G	50	100	1	0.02651
5:179069728:C:T	49	100	0.99	0.3041
5:179069782:T:C	50	100	0.93	0.0236
5:179070120:G:A	50	100	0.92	0.01344
5:179070934:C:T	50	100	0.97	0.01325
5:179070935:G:A	50	100	1	0.01489
5:179071169:T:C	50	100	1	0.04956
5:179071655:C:T	50	100	1	0.01507
5:179071918:C:T	50	100	1	0.0158
5:179073394:C:A	50	100	1	0.01489
5:179074380:T:C	50	100	1	0.08224
5:179074903:C:T	50	98	0.99	0.3086
5:179075050:A:C	50	98	0.88	0.05102
5:179075216:G:A	50	100	0.91	0.01089
5:179075279:T:A	50	100	0.94	0.01271
5:179076219:T:C	50	100	1	0.2618
5:179076337:A:C	50	100	1	0.2834
5:179076639:C:T	50	100	0.99	0.2674
5:179076909:G:A	50	100	1	0.04521
5:179076987:G:A	50	100	1	0.04194
5:179077198:G:A	50	92	0.92	0.09096
5:179077200:T:G	50	92	0.92	0.09096
5:179077337:G:A	50	100	0.97	0.3756
5:179077602:A:C	50	98	0.98	0.3455
5:179077673:G:C	50	100	1	0.01271
5:179077995:C:T	50	100	0.97	0.01271
5:179078012:C:G	50	100	0.99	0.4655
5:179078166:G:A	50	100	1	0.2627
5:179078349:C:G	50	100	1	0.01271
5:179078830:A:G	50	100	1	0.02269
5:179079176:G:C	50	100	1	0.01271
5:179079998:A:G	50	100	0.96	0.01235
5:179080047:C:G	50	100	1	0.03885
5:179080068:T:C	50	100	1	0.2776
5:179080089:G:A	50	100	1	0.2776
5:179080269:A:G	50	100	1	0.2647
5:179080343:T:C	50	100	1	0.2776
5:179080515:G:A	50	100	1	0.2776
5:179080586:T:C	50	98	0.98	0.2878
5:179080755:C:T	50	92	0.93	0.3553
5:179080851:G:A	50	100	1	0.02324
5:179080926:G:A	50	100	1	0.2776
5:179081037:T:C	50	100	1	0.3139
5:179081540:A:G	50	100	1	0.01289
5:179081568:C:T	50	100	0.99	0.2729
5:179082564:C:T	50	100	1	0.2818
5:179082701:T:G	50	100	0.99	0.128
5:179082702:T:A	50	100	0.99	0.128
5:179083047:C:T	50	100	0.99	0.4052
5:179083069:C:T	50	100	0.9	0.03032
5:179083160:A:G	50	100	1	0.01325
5:179083382:T:C	50	100	1	0.01307
5:179084406:A:G	50	98	0.99	0.404
5:179084511:A:G	50	100	1	0.2718
5:179084564:A:T	50	100	0.97	0.01707
5:179084845:C:T	50	100	1	0.2958
5:179084983:C:T	50	100	0.89	0.0285
5:179085135:C:T	50	100	1	0.2961
5:179085231:A:G	50	100	1	0.02378
5:179085643:G:A	50	100	1	0.1278
5:179086140:C:T	50	100	1	0.2961
5:179086231:A:G	50	100	1	0.2961
5:179086370:A:G	50	100	1	0.2961
5:179086410:A:C	50	100	1	0.2651
5:179086920:T:C	50	100	1	0.2852
5:179087055:G:C	50	100	1	0.404
5:179087089:A:G	50	100	1	0.02342
5:179087372:A:C	50	100	1	0.2963
5:179087401:C:T	50	100	1	0.4034
5:179087408:G:A	50	100	1	0.2965
5:179087409:C:T	50	100	1	0.2965
5:179087574:T:G	50	100	0.92	0.01834
5:179087717:T:C	50	100	1	0.2751
5:179087728:A:G	50	100	1	0.2967
5:179087746:T:C	50	100	1	0.2968
5:179087778:G:C	50	100	0.89	0.05011
5:179087892:A:C	50	100	1	0.2854
5:179088059:T:G	50	100	1	0.2965
5:179088090:T:C	50	100	1	0.2651
5:179088173:G:A	50	100	1	0.01071
5:179088195:C:T	50	100	1	0.2961
5:179089071:A:G	50	100	1	0.4154
5:179089251:G:T	50	100	0.98	0.01561
5:179089256:C:T	50	100	1	0.4156
5:179089456:G:A	50	100	1	0.4156
5:179089482:G:A	50	100	1	0.4156
5:179089675:T:C	50	100	1	0.4325
5:179089808:G:A	50	100	1	0.01307
5:179090029:A:T	50	100	1	0.4325
5:179090296:T:C	50	100	1	0.4165
5:179090643:C:T	49	95.9	1	0.2712
5:179090678:C:T	50	100	1	0.01707
5:179090798:C:T	50	100	1	0.2658
5:179090874:T:G	50	100	1	0.01707
5:179091034:C:A	50	100	1	0.4167
5:179091205:T:C	50	100	1	0.4348
5:179091685:A:G	50	98	0.97	0.03522
5:179091694:G:T	50	98	1	0.4174
5:179092005:C:A	50	100	0.96	0.01434
5:179092027:T:C	50	98	1	0.4178
5:179092689:T:G	50	98	1	0.4176
5:179093063:A:T	50	100	1	0.4348
5:179093311:A:G	50	100	1	0.4348
5:179093801:G:T	50	100	1	0.2743
5:179094346:A:C	50	100	1	0.4348
5:179094692:T:C	50	100	1	0.2516
5:179094861:T:G	50	100	0.98	0.03522
5:179095549:G:A	50	100	0.98	0.0118
5:179096403:C:T	50	100	0.94	0.0207
5:179096950:G:A	50	100	1	0.4181
5:179096961:C:T	50	100	1	0.0118
5:179097846:T:C	50	100	1	0.4158
5:179097871:T:C	50	100	1	0.01289
5:179097968:T:C	50	100	1	0.27
5:179098008:G:A	50	100	0.94	0.06118
5:179098240:A:G	50	100	1	0.01198
5:179098291:C:T	50	100	0.98	0.01271
5:179098434:G:T	50	100	1	0.01035
5:179098632:T:C	50	100	1	0.2732
5:179098778:G:A	50	100	1	0.2698
5:179098792:C:T	50	100	1	0.01289
5:179098834:G:C	50	100	1	0.2963
5:179099690:A:G	50	98	1	0.419
5:179099929:C:T	50	100	1	0.2743
5:179100080:A:G	50	100	1	0.4187
5:179100085:G:A	50	100	0.96	0.01307
5:179100653:G:A	50	100	1	0.02124
5:179101138:A:T	50	100	1	0.2647
5:179101299:A:C	50	100	0.97	0.1222
5:179101395:A:G	50	100	1	0.4446
5:179101407:C:T	50	100	1	0.2867
5:179101535:T:C	50	100	1	0.4359
5:179101549:C:G	50	98	1	0.2758
5:179101716:A:G	50	94	1	0.2729
5:179101718:A:G	50	100	0.88	0.01924
5:179101737:T:C	50	96	0.87	0.03776
5:179101755:C:A	50	96	0.9	0.03123
5:179101776:C:G	50	96	0.89	0.02687
5:179101782:A:G	49	98	0.92	0.02669
5:179101837:C:A	50	100	0.89	0.02614
5:179101857:C:T	50	98	1	0.128
5:179102020:G:A	50	98	0.98	0.01307
5:179102137:T:C	49	100	1	0.2594
5:179102547:G:A	50	100	1	0.2741
5:179102579:C:T	50	100	1	0.02106
5:179102830:G:A	50	100	0.94	0.01961
5:179102964:C:T	50	100	1	0.2636
5:179103698:T:C	50	100	1	0.4192
5:179103998:C:G	48	100	1	0.01289
5:179104075:A:G	42	97.6	1	0.2887
5:179104911:G:T	50	96	1	0.2738
5:179105470:A:G	50	100	1	0.01289
5:179105617:C:T	50	98	0.73	0.01452
5:179105813:G:A	50	100	1	0.2687
5:179105835:C:T	50	100	0.89	0.02887
5:179106380:T:G	48	97.9	1	0.2885
5:179106581:C:T	50	100	1	0.2869
5:179106605:C:T	50	100	1	0.02106
5:179106672:C:T	50	100	1	0.02124
5:179108047:G:A	49	100	1	0.02052
5:179108133:T:C	50	100	1	0.4219
5:179108362:A:T	50	100	1	0.01289
5:179108712:A:G	50	100	1	0.2671
5:179108817:T:C	50	100	1	0.02106
5:179109077:T:C	50	98	0.98	0.1912
5:179109088:A:G	50	100	0.99	0.289
5:179109583:A:G	50	98	1	0.2879
5:179109633:T:C	50	100	1	0.2827
5:179110239:A:G	50	100	0.83	0.02033
5:179110249:T:C	50	98	0.99	0.1986
5:179110283:T:A	50	100	0.98	0.2881
5:179110296:T:G	50	100	0.98	0.287
5:179110813:A:C	50	100	0.97	0.1218
5:179110915:A:T	50	100	1	0.2745
5:179110916:C:T	50	100	1	0.2745
5:179110949:C:T	50	98	0.99	0.01561
5:179111471:G:A	50	100	1	0.2907
5:179111671:A:T	50	100	0.91	0.01271
5:179112281:T:C	50	100	1	0.2743
5:179112381:G:T	50	100	1	0.2834
5:179112399:T:C	50	98	1	0.2407
5:179113014:C:A	50	100	0.97	0.05973
5:179113020:G:A	50	100	0.97	0.05973
5:179113025:A:G	50	100	0.99	0.4611
5:179113655:T:G	50	100	1	0.4651
5:179113974:G:A	50	100	1	0.274
5:179114224:A:G	50	100	1	0.01289
5:179114940:A:G	50	100	0.98	0.4641
5:179115240:G:A	50	100	0.99	0.4768
5:179115520:C:T	50	98	1	0.01489
5:179115681:A:G	50	100	0.99	0.303
5:179115704:G:A	50	100	0.99	0.2705
5:179115705:A:G	50	100	0.97	0.2707
5:179115756:T:C	50	98	0.96	0.2324
5:179116135:C:T	50	100	1	0.02033
5:179116349:A:G	50	100	1	0.01979
5:179116886:G:A	50	100	0.96	0.01144
5:179117083:A:G	50	100	0.99	0.4595
5:179117212:G:A	50	100	0.99	0.26
5:179118193:T:C	50	100	0.96	0.03885
5:179118213:G:T	50	100	0.99	0.4575
5:179118384:C:T	50	100	0.98	0.4887
5:179118495:C:A	50	98	0.94	0.05773
5:179119294:G:T	50	100	1	0.01144
5:179119301:C:A	50	100	0.99	0.4822
5:179119583:T:C	50	98	0.94	0.04775
5:179119945:G:A	50	100	1	0.01126
5:179120312:C:A	50	98	0.97	0.2522
5:179120566:G:A	50	96	0.91	0.1369
5:179120811:G:A	50	100	1	0.01126
5:179121135:C:T	50	86	0.91	0.2353
5:179121194:G:A	50	100	0.89	0.04321
5:179121195:A:T	50	98	0.89	0.04285
5:179121279:A:C	50	100	0.94	0.06137
5:179121338:C:A	50	100	0.99	0.02052
5:179121513:G:C	50	90	0.91	0.221
5:179122253:G:C	50	98	0.98	0.297
5:179122549:C:T	50	96	0.85	0.0285
5:179122789:C:T	50	100	0.99	0.03395
5:179122790:G:A	50	98	0.98	0.2424
5:179122967:A:C	50	100	0.99	0.04194
5:179123423:G:T	50	100	0.91	0.07008
5:179123810:G:C	50	96	0.98	0.3023
5:179123813:T:C	50	100	1	0.0167
5:179123868:T:C	50	100	0.99	0.2239
5:179124154:A:G	50	100	0.95	0.03613
5:179124298:T:G	50	96	0.98	0.2672
5:179124886:C:T	45	100	1	0.0276
5:179125517:A:G	50	96	0.96	0.4675
5:179125546:G:A	50	100	0.97	0.03232
5:179125714:G:A	50	98	0.98	0.494
5:179125743:G:A	50	100	1	0.01652
5:179125898:C:T	50	100	0.82	0.03322
5:179125955:T:C	50	100	0.93	0.1516
5:179126018:T:C	50	98	0.88	0.03794
5:179126184:G:A	50	94	0.97	0.4798
5:179126340:T:C	50	98	0.94	0.317
5:179126391:G:A	50	100	0.88	0.01307
5:179126449:A:G	50	100	0.93	0.24
5:179126874:T:G	50	100	0.97	0.1456
5:179126923:T:C	50	98	0.99	0.4477
5:179126930:G:A	50	100	0.95	0.3413
5:179127462:C:T	50	100	1	0.01089
5:179127807:C:T	50	100	0.8	0.02052
5:179127831:C:T	50	98	1	0.01162
5:179128044:G:A	50	100	0.98	0.1541
5:179128096:C:T	50	100	0.89	0.01943
5:179128189:G:C	49	100	1	0.01089
5:179128195:T:C	50	100	0.94	0.02415
5:179128392:T:G	50	100	0.98	0.04575
5:179128462:G:A	50	100	0.98	0.4693
5:179128639:C:T	50	98	0.85	0.0423
5:179128668:C:T	50	100	0.95	0.02288
5:179128767:G:A	50	100	0.98	0.2269
5:179129371:G:T	50	100	1	0.05102
5:179129379:T:A	50	100	1	0.05102
5:179129384:T:C	50	100	0.99	0.4419
5:179130106:T:C	50	98	0.9	0.05338
5:179130141:A:G	50	100	0.99	0.4911
5:179130291:C:T	50	100	0.98	0.2705
5:179130468:G:A	50	100	0.84	0.0236
5:179130840:C:G	50	100	0.97	0.4922
5:179130918:C:T	50	100	0.98	0.3457
5:179131024:C:T	50	100	0.98	0.2923
5:179131052:G:C	50	100	0.98	0.2769
5:179131087:C:T	50	100	0.98	0.2921
5:179131182:A:G	50	100	0.98	0.2266
5:179131185:C:T	50	100	0.96	0.01289
5:179131193:A:G	50	100	0.98	0.3241
5:179131743:T:C	50	100	1	0.01126
5:179131748:G:A	50	100	0.99	0.01471
5:179132410:C:G	50	100	0.97	0.1636
5:179132564:C:G	50	100	1	0.03613
5:179132584:A:G	50	100	1	0.02269
5:179132631:C:T	50	100	0.94	0.01634
5:179133090:G:A	50	100	1	0.01471
5:179133171:A:C	50	100	1	0.03613
5:179133664:G:A	50	100	0.94	0.0285
5:179133780:G:A	50	100	0.98	0.01271
5:179134063:G:A	50	100	0.96	0.2395
5:179134254:C:G	50	98	0.9	0.05283
5:179134266:G:C	50	100	0.98	0.4624
5:179134702:G:A	50	100	1	0.01961
5:179134706:A:G	50	100	0.96	0.2378
5:179135114:A:G	50	100	0.99	0.01289
5:179135237:G:A	45	100	0.97	0.157
5:179135239:T:C	45	100	0.98	0.2229
5:179135240:G:A	50	100	1	0.03577
5:179135311:G:T	50	100	0.99	0.01216
5:179135388:C:T	50	100	0.99	0.2239
5:179135398:C:T	50	100	1	0.01089
5:179135642:C:T	50	100	1	0.2235
5:179135643:A:G	50	100	0.99	0.465
5:179135833:C:T	50	98	1	0.1879
5:179135966:G:A	50	100	1	0.2235
5:179136124:A:T	50	100	1	0.2235
5:179136321:C:G	50	100	0.99	0.01271
5:179136361:T:C	50	100	0.99	0.463
5:179136419:G:A	50	100	1	0.2235
5:179136524:G:C	50	100	1	0.157
5:179136708:T:C	50	100	0.91	0.01271
5:179136827:G:A	50	100	1	0.1569
5:179136894:T:C	50	100	0.99	0.4936
5:179137498:C:T	50	100	0.98	0.4285
5:179137653:C:A	50	98	0.94	0.01216
5:179137812:G:A	50	100	1	0.0305
5:179137917:C:T	50	100	1	0.01144
5:179137970:C:T	50	100	0.98	0.187
5:179138000:C:T	50	100	0.99	0.1578
5:179138051:C:T	50	100	0.98	0.1984
5:179138120:T:C	50	100	1	0.4726
5:179138236:C:T	50	100	0.99	0.244
5:179138417:G:A	50	100	1	0.02959
5:179138542:C:G	50	98	0.98	0.2384
5:179138649:T:C	50	100	0.95	0.2128
5:179138693:G:C	50	98	0.97	0.1534
5:179138704:G:A	50	100	0.83	0.01779
5:179138707:A:C	50	96	0.98	0.3798
5:179138817:G:A	50	98	0.99	0.3462
5:179139167:T:C	50	100	0.96	0.01089
5:179139303:C:T	50	100	0.99	0.1928
5:179140053:A:G	50	100	0.99	0.2373
5:179140081:C:T	50	100	0.92	0.07426
5:179140924:C:T	50	100	0.99	0.2335
5:179140977:T:C	50	98	1	0.1561
5:179140983:T:A	50	100	0.99	0.08224
5:179140984:T:A	50	100	1	0.03413
5:179140996:G:A	50	100	1	0.02941
5:179141147:C:T	49	100	1	0.1563
5:179141572:T:C	50	100	0.99	0.01452
5:179141580:A:G	50	100	1	0.01144
5:179141690:G:A	50	100	0.92	0.0817
5:179141870:G:A	50	100	1	0.0118
5:179141873:C:T	50	100	1	0.156
5:179142148:G:A	50	100	1	0.3431
5:179142179:A:T	50	100	1	0.1977
5:179142647:T:C	50	100	1	0.01162
5:179142940:T:A	50	100	1	0.2322
5:179143179:G:A	50	100	1	0.1609
5:179143181:C:G	50	100	1	0.01162
5:179143630:G:A	50	100	1	0.3773
5:179143663:G:A	50	100	1	0.2162
5:179143694:A:G	50	100	1	0.1503
5:179143780:C:T	50	100	1	0.02342
5:179143901:C:T	50	100	1	0.3586
5:179143913:A:G	50	100	1	0.3758
5:179143925:T:C	50	100	1	0.3756
5:179144270:T:C	50	100	1	0.1572
5:179144506:C:T	50	100	1	0.2324
5:179144572:C:A	50	100	0.98	0.04176
5:179144856:G:A	50	100	1	0.4118
5:179145267:G:T	50	100	1	0.1505
5:179145545:T:C	50	100	0.99	0.0187
5:179145883:G:T	50	100	1	0.2322
5:179146023:T:G	50	100	1	0.1848
5:179146194:T:C	50	100	1	0.01162
5:179146265:C:G	50	100	1	0.1792
5:179146563:G:A	50	100	1	0.1961
5:179146616:G:A	50	100	1	0.1561
5:179146752:T:A	50	100	0.97	0.01035
5:179146953:T:C	50	100	0.99	0.327
5:179147515:C:T	50	100	1	0.01017
5:179147731:C:A	50	100	1	0.3564
5:179147761:C:T	50	100	1	0.01162
5:179147867:A:G	50	100	0.99	0.3622
5:179148003:C:T	50	100	0.99	0.01507
5:179148302:G:A	50	100	0.96	0.03268
5:179148383:G:A	50	100	0.99	0.3676
5:179148428:G:T	50	98	0.99	0.1986
5:179148916:C:T	50	100	0.99	0.3451
5:179148947:G:T	50	100	1	0.1358
5:179149203:G:A	50	98	0.91	0.0256
5:179149372:G:A	50	100	1	0.03177
5:179149470:T:C	50	100	1	0.368
5:179149630:G:A	50	98	1	0.3916
5:179149679:C:T	50	100	0.99	0.2173
5:179150230:T:G	50	100	0.96	0.1382
5:179150266:G:C	50	100	0.99	0.3713
5:179150391:C:T	50	100	1	0.3818
5:179150486:G:A	50	100	1	0.3646
5:179150569:C:T	50	100	1	0.2289
5:179150768:G:T	50	100	1	0.01253
5:179151570:A:G	50	100	1	0.01162
5:179151943:C:A	50	100	1	0.0118
5:179152118:C:G	50	100	0.99	0.2313
5:179152375:C:T	50	100	1	0.03322
5:179152393:T:C	50	100	0.99	0.1275
5:179152747:C:T	50	100	0.99	0.3217
5:179152849:T:C	50	100	0.92	0.05156
5:179152913:T:C	50	100	1	0.4724
5:179152996:A:G	50	100	0.88	0.0325
5:179153027:G:A	50	100	0.99	0.03322
5:179153090:G:A	50	98	0.99	0.2767
5:179153235:C:A	50	100	0.87	0.01289
5:179153645:G:A	50	98	0.89	0.05174
5:179154150:G:A	50	98	0.99	0.03468
5:179154796:C:T	50	100	1	0.2322
5:179154858:G:A	50	100	1	0.232
5:179154976:G:A	50	100	0.99	0.1839
5:179155584:C:T	50	98	0.92	0.01725
5:179155874:G:T	50	100	0.95	0.01616
5:179156164:G:A	50	100	0.9	0.01235
5:179156397:C:T	50	100	0.99	0.03341
5:179156402:C:T	50	100	1	0.01924
5:179156441:C:G	50	100	0.99	0.1877
5:179157301:C:T	50	100	1	0.3134
5:179157531:C:T	50	86	0.99	0.4838
5:179157594:T:C	50	100	1	0.2073
5:179157778:A:G	50	100	0.99	0.1696
5:179157873:C:T	50	100	0.99	0.2061
5:179157931:T:A	50	100	0.78	0.05483
5:179157943:G:A	50	100	0.99	0.2062
5:179157959:G:T	50	100	0.99	0.4771
5:179157962:T:G	50	100	0.99	0.2062
5:179157988:A:G	50	100	0.99	0.2062
5:179158057:C:T	50	100	0.96	0.01707
5:179158186:C:T	50	100	0.99	0.2326
5:179158324:G:A	50	100	1	0.01888
5:179158588:C:T	50	100	0.99	0.2193
5:179158604:C:T	50	100	0.98	0.01035
5:179159040:C:A	50	100	0.97	0.06481
5:179159314:G:A	50	98	0.74	0.01979
5:179159606:G:A	50	100	0.88	0.01598
5:179159806:G:C	50	100	0.9	0.02705
5:179160187:G:A	50	100	0.99	0.01198
5:179160295:C:T	50	100	0.97	0.2785
5:179160462:A:C	50	100	0.95	0.04103
5:179161530:G:C	50	100	0.95	0.3477
5:179161633:T:C	50	100	0.98	0.01906
5:179162208:T:G	50	98	0.96	0.03014
5:179162218:T:C	50	100	0.97	0.03177
5:179162376:G:A	50	100	0.97	0.0236
5:179162602:C:T	50	98	0.84	0.01253
5:179162607:G:A	50	100	0.93	0.02106
5:179162839:C:T	50	96	0.81	0.0236
5:179162929:A:G	50	96	0.91	0.4003
5:179163536:C:A	50	100	0.99	0.05664
5:179163556:T:C	50	100	0.76	0.05574
5:179163655:T:C	50	100	0.94	0.1322
5:179163780:C:T	50	100	0.99	0.05792
5:179164017:A:G	50	100	0.97	0.04339
5:179164203:C:T	50	100	0.89	0.02269
5:179164245:G:A	50	100	0.93	0.08842
5:179164291:T:C	50	100	0.95	0.0532
5:179164437:G:A	50	94	0.94	0.3117
5:179164737:T:C	50	100	0.98	0.01144
5:179165036:T:C	50	100	0.86	0.01144
5:179165301:C:T	50	98	0.92	0.3206
5:179165383:G:T	50	100	0.85	0.02251
5:179165854:A:G	50	100	0.98	0.04321
5:179166122:T:G	50	100	0.98	0.04303
5:179166583:C:G	50	100	0.91	0.0118
5:179166630:G:C	50	100	0.89	0.07807
5:179166668:C:T	50	96	0.9	0.3068
5:179166850:C:T	50	98	0.83	0.03086
5:179166898:G:C	50	96	0.86	0.2072
5:179167104:T:C	50	100	0.94	0.03214
5:179167137:C:G	50	100	0.87	0.0256
5:179167179:A:G	50	92	0.83	0.1429
5:179167331:C:G	50	98	0.92	0.03631
5:179167646:C:T	50	92	0.89	0.2373
5:179167958:A:G	49	100	0.93	0.03232
5:179168167:G:A	50	98	0.79	0.0305
5:179168337:C:G	50	82	0.82	0.3938
5:179168482:C:T	50	80	0.78	0.3174
5:179168484:C:T	50	82	0.8	0.3666
5:179168503:G:A	50	88	0.78	0.3233
5:179168869:G:A	50	78	0.77	0.474
5:179168876:G:T	50	100	0.86	0.02633
5:179168917:A:G	50	94	0.73	0.1919
5:179169914:C:G	50	100	0.93	0.1676
5:179170334:T:G	50	98	0.94	0.04793
5:179170399:G:A	50	98	0.76	0.1189
5:179170871:G:A	50	100	1	0.01525
5:179171013:A:G	50	98	0.93	0.07716
5:179171286:G:A	50	100	1	0.01525
5:179171690:C:T	50	100	0.96	0.02052
5:179171777:A:G	50	94	0.73	0.05882
5:179171861:C:T	50	100	0.77	0.03667
5:179172137:C:T	50	100	0.83	0.09168
5:179172169:C:T	50	96	0.75	0.05211
5:179172616:G:A	50	92	0.93	0.3627
5:179172850:T:A	50	100	1	0.01561
5:179172851:A:T	50	100	0.95	0.01743
5:179174084:A:G	50	98	0.97	0.1594
5:179174176:G:T	50	100	0.96	0.0138
5:179174535:C:T	50	98	0.97	0.2554
5:179174766:G:A	49	95.9	0.96	0.1117
5:179174808:C:A	49	95.9	0.94	0.1405
5:179174891:G:A	47	83	0.67	0.09296
5:179174916:A:G	50	100	0.98	0.01561
5:179175026:C:T	50	100	0.97	0.02015
5:179175027:G:A	46	100	0.96	0.4414
5:179175733:G:A	50	96	0.94	0.4145
5:179175781:A:G	50	98	0.98	0.08551
5:179176123:G:C	50	100	0.98	0.0158
5:179176244:C:T	50	98	0.97	0.4942
5:179176245:G:A	50	100	0.98	0.01525
5:179176524:A:T	50	98	0.98	0.1244
5:179176605:G:A	50	98	0.98	0.08642
5:179177214:A:G	50	100	0.98	0.01598
5:179177376:C:T	50	100	0.96	0.4366
5:179177393:C:A	50	100	0.97	0.01997
5:179177464:G:A	50	98	0.98	0.08624
5:179177489:A:G	50	100	1	0.01507
5:179177896:A:G	50	100	0.96	0.02741
5:179179072:A:G	50	98	0.7	0.04739
5:179179143:C:T	50	98	0.98	0.124
5:179179284:A:G	50	98	0.98	0.1412
5:179179348:C:T	50	96	0.79	0.2019
5:179179352:G:C	50	98	0.97	0.2487
5:179179354:T:A	50	100	0.96	0.03232
5:179179365:G:A	50	100	0.97	0.0158
5:179179554:A:T	50	98	0.98	0.1189
5:179179769:T:G	50	100	0.8	0.01362
5:179180769:T:C	50	96	0.97	0.3638
5:179180921:A:T	50	96	0.98	0.4555
5:179180934:T:C	50	100	0.99	0.01561
5:179180998:A:G	50	100	0.91	0.0276
5:179181266:A:G	50	100	0.83	0.01434
5:179181340:C:T	50	98	0.96	0.07988
5:179181403:T:A	50	100	0.98	0.2527
5:179181462:G:A	50	100	0.97	0.02015
5:179182059:T:C	50	96	0.96	0.4116
5:179182212:T:C	50	100	0.98	0.2531
5:179182358:G:T	50	100	0.96	0.4764
5:179182613:G:A	50	100	0.97	0.01779
5:179183026:G:A	50	98	0.96	0.0158
5:179183027:T:C	50	100	0.97	0.2711
5:179183708:C:G	50	98	0.78	0.01834
5:179183729:G:A	50	98	0.94	0.1276
5:179183926:G:A	50	98	0.93	0.02778
5:179184024:C:G	50	100	0.98	0.01652
5:179184251:G:A	50	100	0.97	0.3564
5:179184329:C:T	50	98	0.73	0.01525
5:179184330:G:A	50	100	0.92	0.0423
5:179184374:G:A	50	100	0.97	0.01652
5:179185349:A:G	50	98	0.97	0.4847
5:179185880:G:C	50	100	0.98	0.2531
5:179186152:C:T	50	100	0.98	0.2838
5:179186260:G:A	50	100	0.98	0.01144
5:179186447:G:A	50	100	0.88	0.02941
5:179187163:A:G	50	100	0.98	0.02741
5:179187231:C:G	50	100	0.97	0.2996
5:179187236:T:C	50	100	0.98	0.01598
5:179187411:T:C	50	100	0.9	0.03032
5:179187442:T:C	50	100	0.97	0.25
5:179187488:G:A	50	100	0.97	0.2676
5:179187692:G:A	50	100	0.96	0.3204
5:179187798:C:A	50	100	0.88	0.02633
5:179187866:T:C	50	92	0.78	0.2678
5:179188090:C:T	50	100	0.88	0.0443
5:179188131:A:G	50	100	0.98	0.01598
5:179188133:C:A	50	100	0.86	0.04975
5:179188161:G:A	50	96	0.95	0.4911
5:179188373:A:T	50	100	0.89	0.01253
5:179188393:G:A	50	100	0.96	0.02741
5:179188577:C:T	50	100	0.96	0.03341
5:179188693:G:A	50	100	0.9	0.01089
5:179188789:T:C	50	100	0.89	0.01779
5:179188874:T:G	50	100	0.95	0.01943
5:179189134:T:C	50	94	0.7	0.2042
5:179189546:G:A	49	91.8	0.73	0.02451
5:179189548:A:G	47	91.5	0.71	0.02433
5:179189558:A:C	50	98	0.76	0.01888
5:179189564:A:G	49	95.9	0.67	0.03922
5:179189590:T:C	48	95.8	0.7	0.07062
5:179190268:C:T	50	90	0.69	0.05755
5:179190411:G:T	50	98	0.84	0.1545
5:179190521:C:T	50	96	0.91	0.02015
5:179190571:T:C	50	96	0.92	0.02015
5:179190668:G:T	50	98	0.9	0.2498
5:179190694:G:A	50	86	0.86	0.2155
5:179190861:C:T	50	98	0.92	0.266
5:179190930:C:T	50	98	0.95	0.02033
5:179190937:G:A	50	94	0.8	0.3903
5:179190972:G:A	50	100	0.88	0.01598
5:179191069:C:T	50	98	0.94	0.02033
5:179191078:G:C	50	100	0.93	0.1053
5:179191158:G:A	50	100	0.84	0.06972
5:179191167:C:T	50	100	0.93	0.106
5:179191168:G:A	50	96	0.93	0.02033
5:179191187:C:T	50	100	0.92	0.2451
5:179191251:G:A	50	98	0.93	0.2024
5:179191622:G:A	50	96	0.92	0.02015
5:179191706:C:A	50	100	0.88	0.03813
5:179191726:G:A	50	100	0.88	0.03831
5:179191916:C:T	50	96	0.91	0.213
5:179192189:C:T	50	100	0.93	0.08261
5:179192383:G:A	50	100	0.83	0.07226
5:179192398:C:A	50	100	0.83	0.07135
5:179192773:G:A	50	98	0.93	0.1767
5:179192882:T:C	50	98	0.93	0.03068
5:179192895:A:T	50	94	0.8	0.1594
5:179193125:T:G	50	96	0.94	0.3627
5:179193166:G:A	50	98	0.88	0.08497
5:179193177:G:A	50	90	0.94	0.323
5:179193250:C:T	50	98	0.9	0.156
5:179193315:C:T	50	96	0.94	0.3471
5:179193522:C:T	50	100	0.99	0.0158
5:179193554:T:C	50	96	0.95	0.3637
5:179193709:G:A	50	90	0.94	0.3197
5:179194342:C:T	50	100	1	0.01616
5:179194429:T:C	50	96	0.94	0.3662
5:179194504:C:T	50	96	0.95	0.3633
5:179194575:C:T	50	96	0.95	0.3633
5:179194758:G:A	50	100	1	0.0158
5:179194771:T:C	50	100	0.85	0.01598
5:179194922:G:A	50	100	1	0.0158
5:179194928:G:A	50	100	1	0.0158
5:179195024:T:C	50	100	1	0.01561
5:179195106:C:T	50	100	1	0.01561
5:179195154:T:C	50	84	0.73	0.2983
5:179195259:A:G	50	100	1	0.01561
5:179195495:A:T	50	100	1	0.01561
5:179195501:G:T	50	100	1	0.01561
5:179195614:C:T	50	100	0.93	0.09731
5:179195622:C:G	50	100	0.98	0.01216
5:179195687:C:G	49	100	1	0.01561
5:179195737:A:C	50	100	1	0.0158
5:179195775:G:A	50	100	1	0.01561
5:179195897:G:A	50	100	1	0.01561
5:179195957:C:T	50	100	0.93	0.09622
5:179196242:A:C	50	100	0.88	0.01089
5:179196252:C:A	50	100	1	0.0158
5:179196325:G:A	50	96	0.9	0.1663
5:179196338:G:A	50	100	1	0.01561
5:179196395:A:C	50	100	1	0.01561
5:179196517:G:C	50	94	0.89	0.2478
5:179196772:T:C	50	100	1	0.01543
5:179196799:G:A	50	100	1	0.01543
5:179197021:C:T	50	98	0.83	0.01325
5:179197100:C:T	50	98	0.85	0.2702
5:179197141:G:A	50	100	0.98	0.01525
5:179197157:T:C	50	100	0.85	0.04575
5:179197456:C:T	50	100	0.92	0.0158
5:179197843:C:T	50	100	0.87	0.08279
5:179197907:A:C	50	100	0.89	0.01688
5:179199334:C:T	50	94	0.61	0.02215
5:179199371:C:T	50	96	0.62	0.1127
5:179200083:G:C	50	96	0.69	0.05029
5:179200488:A:G	50	100	0.64	0.01924
5:179200618:G:A	50	100	0.81	0.01216
5:179200707:A:C	50	94	0.78	0.1138
5:179200838:A:G	50	98	0.63	0.01017
5:179201045:C:T	50	100	0.89	0.03068
5:179201066:T:A	50	100	0.88	0.06028
5:179201430:A:G	50	98	0.87	0.0345
5:179201494:C:T	50	92	0.8	0.4316
5:179201770:C:G	50	96	0.91	0.1714
5:179201938:G:A	50	94	0.75	0.04267
5:179202250:C:A	50	98	0.88	0.05501
5:179202278:C:T	50	98	0.89	0.03377
5:179202360:T:A	50	86	0.83	0.4673
5:179202589:T:A	50	96	0.79	0.08097
5:179202897:A:G	50	94	0.92	0.1944
5:179202976:G:A	50	96	0.86	0.01598
5:179203444:G:A	50	92	0.76	0.1162
5:179203704:A:G	50	100	0.92	0.2732
5:179203723:A:T	50	100	0.62	0.01162
5:179203900:C:T	50	98	0.94	0.1939
5:179204250:T:A	50	90	0.86	0.3448
5:179204287:T:C	50	94	0.87	0.4753
5:179204371:T:G	50	96	0.91	0.1914
5:179204496:C:T	50	96	0.81	0.03849
5:179204680:C:T	50	96	0.88	0.09296
5:179204735:G:A	50	96	0.84	0.112
5:179204819:C:T	50	96	0.83	0.07371
5:179205125:C:T	50	96	0.91	0.2367
5:179205142:C:T	50	98	0.86	0.01997
5:179205466:T:C	50	86	0.82	0.2705
5:179205530:G:A	50	96	0.91	0.2945
5:179206034:C:T	50	96	0.92	0.1941
5:179206087:G:A	50	96	0.63	0.02687
5:179206175:G:A	50	96	0.8	0.03558
5:179206182:G:A	50	96	0.72	0.1491
5:179206965:C:T	50	94	0.83	0.1398
5:179207546:G:A	50	92	0.62	0.1053
5:179207703:T:C	50	98	0.72	0.01979
5:179207787:T:C	50	98	0.71	0.01888
5:179207977:A:T	50	94	0.71	0.08551
5:179208197:C:T	49	100	0.89	0.01144
5:179208349:G:A	50	92	0.71	0.1097
5:179208492:C:T	50	100	0.68	0.02269
5:179208582:C:T	50	92	0.8	0.08061
5:179208640:C:G	50	98	0.85	0.05174
5:179208701:G:A	50	98	0.86	0.04975
5:179208730:G:A	50	98	0.82	0.04866
5:179209135:G:A	50	100	0.74	0.02887
5:179209201:G:A	50	88	0.74	0.1875
5:179209252:C:T	50	100	0.93	0.02578
5:179209549:T:C	50	100	0.88	0.09259
5:179209561:A:C	50	100	0.95	0.08769
5:179209571:T:C	50	100	0.96	0.08878
5:179209699:A:G	50	98	0.97	0.09132
5:179210058:T:A	50	98	0.93	0.12
5:179210123:G:T	50	92	0.73	0.1645
5:179210178:C:T	50	100	0.91	0.07771
5:179210300:G:T	50	100	0.87	0.02778
5:179210339:G:A	50	100	0.95	0.02741
5:179210499:G:A	50	100	0.95	0.02741
5:179210501:T:G	50	100	0.97	0.1113
5:179210964:T:C	50	94	0.92	0.2789
5:179211027:T:G	50	100	0.98	0.1057
5:179211474:G:A	50	100	0.93	0.02996
5:179211559:T:G	50	100	0.96	0.2449
5:179211723:G:A	50	100	0.97	0.06609
5:179211760:G:A	50	98	0.84	0.01362
5:179211781:A:C	50	100	0.98	0.1051
5:179211785:C:T	50	100	0.97	0.0659
5:179211791:T:C	50	100	0.98	0.1046
5:179211968:C:T	50	100	0.96	0.2424
5:179212039:G:A	50	100	0.96	0.2426
5:179212085:G:A	50	98	0.96	0.2426
5:179212126:G:C	50	98	0.96	0.2429
5:179212145:T:C	50	100	0.97	0.06645
5:179212148:G:A	50	98	0.96	0.2427
5:179212387:T:C	38	92.1	0.94	0.244
5:179212388:G:A	37	91.9	0.93	0.2413
5:179212789:A:G	43	97.7	0.95	0.3854
5:179212878:T:C	50	100	0.96	0.3549
5:179212938:G:A	50	100	0.95	0.03068
5:179212971:C:A	50	100	0.96	0.284
5:179213035:T:C	50	100	0.8	0.01307
5:179213128:C:A	50	98	0.95	0.2436
5:179213162:C:T	50	100	0.95	0.03032
5:179213256:C:T	50	98	0.97	0.2696
5:179213497:T:G	50	94	0.85	0.07498
5:179213653:G:A	50	98	0.95	0.02288
5:179213759:A:C	50	100	0.95	0.2894
5:179213832:G:C	50	100	0.98	0.06826
5:179213981:C:T	50	98	0.99	0.2487
5:179214026:C:T	50	92	0.79	0.08824
5:179214363:A:G	50	96	0.99	0.2393
5:179214452:T:C	50	96	0.99	0.2393
5:179214499:T:C	50	96	0.99	0.2395
5:179214577:A:G	50	96	0.99	0.24
5:179214700:G:A	50	96	0.99	0.2389
5:179214755:T:G	50	98	0.77	0.02142
5:179214888:T:C	50	96	0.97	0.2751
5:179214905:C:T	50	100	0.77	0.02306
5:179214943:C:T	50	96	0.99	0.2377
5:179215007:A:C	50	96	0.99	0.2371
5:179215029:T:C	50	98	0.98	0.207
5:179215104:C:T	50	96	0.99	0.2373
5:179215224:G:A	50	96	0.99	0.2369
5:179215309:A:G	50	96	0.98	0.2366
5:179215396:T:C	50	96	0.98	0.2364
5:179215404:C:T	50	96	0.98	0.2364
5:179215467:A:C	50	98	0.92	0.02887
5:179215523:G:A	50	96	0.95	0.3804
5:179215589:T:A	50	96	0.98	0.2362
5:179215609:A:G	50	100	0.95	0.09241
5:179215616:C:T	50	96	0.97	0.2357
5:179215626:C:G	50	96	0.98	0.2358
5:179215646:C:T	50	98	0.98	0.2068
5:179215765:A:G	50	100	0.95	0.09314
5:179216205:T:C	50	98	0.96	0.2137
5:179216232:C:T	50	100	0.97	0.01198
5:179216431:G:A	50	98	0.89	0.1053
5:179216453:C:T	50	98	0.87	0.09931
5:179216506:G:A	50	98	0.78	0.02705
5:179216512:G:A	50	98	0.82	0.02433
5:179216535:G:T	50	98	0.95	0.2033
5:179216568:A:G	50	98	0.88	0.1846
5:179216723:C:T	50	100	0.81	0.01126
5:179216739:A:G	50	90	0.87	0.4268
5:179216802:A:G	50	100	0.92	0.07589
5:179217293:A:G	50	92	0.88	0.4219
5:179217591:G:T	50	82	0.84	0.3177
5:179217779:A:T	45	77.8	0.82	0.2028
5:179217791:C:T	47	95.7	0.64	0.03722
5:179217792:G:A	48	79.2	0.7	0.1095
5:179217793:C:A	48	79.2	0.69	0.1097
5:179217805:G:A	49	77.6	0.74	0.1271
5:179217827:C:T	49	81.6	0.69	0.1109
5:179217828:C:G	49	81.6	0.69	0.1109
5:179217874:C:A	45	82.2	0.7	0.1051
5:179217878:C:G	48	83.3	0.68	0.1058
5:179217887:C:T	48	81.2	0.69	0.1051
5:179217942:A:G	49	100	0.86	0.0285
5:179218054:T:C	50	90	0.86	0.3622
5:179218075:C:G	50	90	0.85	0.1521
5:179218167:C:T	50	100	0.81	0.03014
5:179218202:A:G	50	92	0.9	0.3896
5:179218309:T:C	50	94	0.81	0.4635
5:179218324:C:T	50	98	0.9	0.06663
5:179218637:G:A	50	98	0.88	0.0886
5:179218741:C:T	50	100	0.93	0.3771
5:179218801:A:G	50	94	0.88	0.3898
5:179219057:G:C	49	98	0.94	0.3764
5:179219156:G:A	50	100	0.89	0.0345
5:179219192:A:G	50	98	0.94	0.3765
5:179219287:A:G	50	98	0.94	0.3762
5:179219905:T:C	50	96	0.91	0.466
5:179220123:C:T	50	98	0.89	0.2594
5:179220218:T:G	50	100	0.91	0.1046
5:179220274:G:A	50	100	0.9	0.03413
5:179220387:C:T	50	100	0.91	0.07099
5:179220917:G:A	50	96	0.68	0.03776
5:179221001:C:T	50	100	0.9	0.08388
5:179221040:C:T	50	96	0.82	0.1748
5:179221192:T:C	50	90	0.82	0.1879
5:179221368:G:A	50	92	0.77	0.4116
5:179221449:C:T	50	100	0.89	0.08351
5:179221510:C:G	50	100	0.9	0.02941
5:179221983:C:T	50	100	0.89	0.03468
5:179222282:G:A	50	92	0.82	0.1556
5:179222399:G:A	50	94	0.8	0.07026
5:179222512:G:A	50	98	0.64	0.05428
5:179222607:A:G	50	100	0.82	0.03976
5:179222609:G:T	50	100	0.81	0.03976
5:179223296:G:C	50	100	0.8	0.04303
5:179223405:T:C	49	100	0.78	0.05102
5:179223519:C:G	50	100	0.63	0.0158
5:179223595:C:T	50	96	0.8	0.3873
5:179224121:A:T	50	90	0.76	0.15310000000000001
5:179224284:C:T	50	84	0.71	0.124
5:179224363:C:A	50	100	0.72	0.01398
5:179224471:T:C	50	100	0.81	0.10780000000000001
5:179224532:T:C	50	92	0.81	0.0748
5:179224576:G:A	50	94	0.81	0.1656
5:179224582:A:G	50	88	0.84	0.0443
5:179224807:G:C	50	92	0.88	0.2142
5:179224831:C:T	50	92	0.88	0.1814
5:179224880:C:T	50	100	0.71	0.02052
5:179224881:G:A	50	98	0.85	0.0236
5:179225183:C:T	50	100	0.95	0.02378
5:179225195:G:A	50	96	0.92	0.293
5:179225226:G:A	50	96	0.93	0.1806
5:179225281:G:A	50	98	0.95	0.1616
5:179225499:C:T	50	98	0.92	0.06445
5:179225618:G:A	50	100	0.91	0.03141
5:179225941:G:C	50	96	0.96	0.2947
5:179226038:C:T	50	96	0.83	0.03522
5:179226101:A:C	50	98	0.96	0.3742
5:179226239:C:T	50	90	0.86	0.1768
5:179226336:A:G	50	96	0.95	0.2827
5:179226453:T:G	50	98	0.97	0.374
5:179226593:C:T	50	98	0.96	0.246
5:179226829:C:G	50	98	0.95	0.3479
5:179226848:G:A	50	100	0.96	0.2524
5:179227191:G:A	50	100	1	0.01525
5:179227215:G:C	50	98	0.95	0.3148
5:179227216:T:G	50	100	1	0.01525
5:179227234:G:A	50	100	0.98	0.02524
5:179227503:C:T	50	100	0.95	0.03976
5:179227621:T:C	50	98	0.96	0.4599
5:179227787:G:T	50	100	0.98	0.02215
5:179228116:T:C	50	100	0.97	0.2849
5:179228198:T:A	50	100	0.93	0.02015
5:179228334:G:C	50	96	0.92	0.1225
5:179228406:G:C	50	100	0.96	0.3834
5:179228537:T:C	50	98	0.95	0.3268
5:179229482:T:C	44	75	0.8	0.1487
5:179229663:A:T	50	100	0.96	0.2061
5:179230016:G:T	50	98	0.97	0.2598
5:179230168:G:A	50	100	0.97	0.4646
5:179230189:G:A	50	100	0.86	0.03304
5:179230230:G:C	50	100	0.99	0.01089
5:179230618:G:A	50	98	0.96	0.3115
5:179230762:G:A	50	100	0.98	0.3312
5:179230868:G:A	50	100	0.88	0.02887
5:179230990:A:G	48	100	0.97	0.4657
5:179231113:A:G	50	100	0.98	0.2228
5:179231160:G:T	50	100	0.97	0.311
5:179231439:G:T	50	100	0.97	0.2099
5:179232072:T:C	50	100	0.98	0.0187
5:179232638:G:A	50	100	0.99	0.1416
5:179232690:C:T	50	100	0.97	0.3954
5:179232771:C:G	50	98	0.95	0.2298
5:179233109:G:C	50	100	0.99	0.02651
5:179233769:C:T	50	100	0.87	0.0659
5:179234512:C:T	50	100	0.71	0.01598
5:179234518:G:C	50	94	0.88	0.2527
5:179234554:C:T	50	100	0.81	0.01017
5:179234821:C:T	50	98	0.93	0.02378
5:179234823:C:G	50	100	0.96	0.02469
5:179234922:G:T	50	98	0.9	0.01888
5:179235426:A:G	50	100	0.98	0.0187
5:179236004:G:T	50	100	0.98	0.4964
5:179236224:T:C	50	100	0.98	0.4998
5:179236337:G:A	50	98	0.92	0.1846
5:179236407:A:C	50	98	0.97	0.4566
5:179236462:C:A	50	98	0.92	0.04357
5:179236766:G:A	50	98	0.78	0.01162
5:179236824:T:C	50	100	0.98	0.01053
5:179236979:G:A	50	98	0.97	0.03032
5:179237013:G:A	50	98	0.96	0.01216
5:179237217:C:T	50	100	0.95	0.1207
5:179237462:A:G	50	100	0.97	0.3226
5:179237819:C:T	50	100	1	0.03214
5:179237955:C:T	50	98	1	0.01126
5:179238184:C:T	50	100	0.98	0.3057
5:179238239:G:A	50	100	0.98	0.1115
5:179238561:G:A	50	100	0.99	0.1583
5:179238823:A:G	50	100	0.98	0.4798
5:179238953:G:A	50	100	1	0.03195
5:179239065:C:T	50	100	0.97	0.1118
5:179239499:G:A	50	100	0.98	0.01235
5:179239581:G:C	50	100	0.98	0.01743
5:179239751:G:C	50	100	0.98	0.2945
5:179240235:A:G	50	100	0.79	0.0345
5:179240311:T:C	50	100	0.95	0.04067
5:179240394:G:C	50	100	0.99	0.4675
5:179240660:C:T	50	100	0.91	0.02433
5:179240777:A:G	50	100	0.98	0.4793
5:179240983:C:T	50	100	0.99	0.4279
5:179241190:C:A	50	100	0.97	0.01235
5:179241534:C:T	50	100	0.98	0.4577
5:179241543:C:T	50	100	0.93	0.04067
5:179241713:G:A	50	100	0.99	0.325
5:179241963:G:C	50	100	0.99	0.4706
5:179242152:T:G	50	100	0.99	0.02578
5:179242296:C:T	50	100	0.99	0.4221
5:179242360:A:G	50	100	0.99	0.3081
5:179242869:A:G	50	100	0.99	0.4107
5:179242892:C:T	50	98	0.99	0.3813
5:179243176:C:T	50	100	0.97	0.01997
5:179243506:T:C	50	100	0.99	0.3929
5:179243795:A:G	50	100	0.99	0.0256
5:179243974:G:A	50	100	0.99	0.02596
5:179244013:T:C	50	100	0.99	0.3927
5:179244163:G:A	50	100	0.99	0.4192
5:179244401:T:C	50	100	0.96	0.06808
5:179244455:A:G	50	100	0.94	0.0532
5:179244690:A:G	50	100	0.93	0.01688
5:179244773:A:G	50	100	0.99	0.3962
5:179244865:C:T	49	100	0.99	0.02578
5:179244974:C:T	50	100	1	0.01107
5:179245280:C:T	50	100	1	0.01107
5:179245482:G:A	50	100	0.99	0.3738
5:179245494:C:T	49	100	0.99	0.01053
5:179245538:A:G	48	100	0.98	0.382
5:179245542:G:A	49	98	0.92	0.1356
5:179245659:G:A	47	91.5	0.98	0.3798
5:179245683:G:A	46	91.3	0.98	0.3825
5:179245744:C:T	37	81.1	0.97	0.3822
5:179245939:T:C	50	100	1	0.02487
5:179246099:T:C	50	100	0.95	0.01779
5:179246101:G:A	50	100	1	0.01107
5:179246330:G:A	50	100	0.95	0.01779
5:179246607:A:G	50	100	0.9	0.02033
5:179246637:T:A	50	100	1	0.02487
5:179246863:T:C	50	100	1	0.01107
5:179246987:T:C	50	100	0.98	0.2422
5:179247075:A:G	50	100	1	0.2173
5:179247667:G:A	50	100	0.92	0.01906
5:179248020:A:G	50	98	0.98	0.1294
5:179248064:G:A	50	100	0.98	0.2117
5:179248086:A:G	50	100	1	0.01107
5:179248694:A:G	50	100	1	0.01107
5:179248900:A:G	50	100	1	0.01107
5:179248948:T:G	50	100	1	0.01107
5:179249090:T:C	50	100	1	0.01107
5:179249345:C:A	50	100	0.91	0.04811
5:179249442:A:G	50	100	1	0.01107
5:179249551:C:G	50	100	1	0.01107
5:179250060:T:C	50	98	0.96	0.1438
5:179250441:T:C	50	100	0.94	0.06899
5:179250500:A:G	50	100	1	0.01107
5:179250588:T:C	50	100	1	0.01107
5:179250745:A:G	50	100	1	0.01089
5:179251027:T:C	50	100	1	0.01089
5:179251308:C:A	50	100	0.97	0.0305
5:179251377:A:G	50	100	1	0.01089
5:179251416:C:T	50	100	0.98	0.2511
5:179251528:T:A	50	100	0.98	0.2511
5:179251735:A:G	50	100	1	0.01107
5:179251771:T:C	50	100	1	0.01089
5:179251873:T:C	50	100	1	0.01089
5:179251918:C:G	50	100	0.98	0.2409
5:179251977:G:C	50	100	1	0.03958
5:179252121:C:T	50	100	0.9	0.01761
5:179252180:A:G	50	100	1	0.01089
5:179252247:T:C	50	100	1	0.01089
5:179252385:A:G	50	100	1	0.01107
5:179252389:T:A	50	100	0.97	0.2286
5:179252461:T:C	50	100	0.98	0.02996
5:179252556:A:T	50	98	0.92	0.1124
5:179252904:C:T	50	100	1	0.01089
5:179253026:G:A	50	100	1	0.01089
5:179253093:C:T	50	100	0.98	0.01162
5:179253117:T:C	50	100	1	0.01089
5:179253160:A:G	50	100	1	0.01089
5:179253340:G:T	50	98	0.97	0.1538
5:179253366:G:A	50	100	0.97	0.01089
5:179253467:C:A	50	100	1	0.01089
5:179254026:G:C	50	100	1	0.01089
5:179254160:C:T	50	98	0.96	0.124
5:179254210:C:T	50	100	0.97	0.1734
5:179254446:G:A	50	100	1	0.01089
5:179254472:C:T	50	100	0.9	0.03341
5:179255066:A:G	50	100	0.98	0.4049
5:179255323:C:A	50	100	0.98	0.01107
5:179255437:G:A	50	100	1	0.01089
5:179255645:G:A	50	100	1	0.01089
5:179255646:G:A	50	100	0.93	0.01961
5:179255693:G:A	50	100	0.99	0.02741
5:179256053:C:T	50	100	0.82	0.02197
5:179256061:C:G	50	100	0.88	0.02179
5:179256111:G:A	50	100	0.96	0.01089
5:179256571:G:A	50	100	0.96	0.03123
5:179256915:C:T	50	100	0.86	0.0216
5:179257260:T:C	50	100	0.94	0.07353
5:179257374:G:A	50	100	0.97	0.01126
5:179257453:C:T	50	100	0.83	0.01289
5:179257498:G:C	50	100	0.9	0.05519
5:179257516:G:A	50	100	0.82	0.01452
5:179257554:G:A	50	100	0.95	0.2692
5:179257576:G:A	50	100	0.87	0.01271
5:179257587:A:G	50	100	0.92	0.04975
5:179257658:G:A	50	100	0.96	0.01071
5:179258034:C:T	50	100	0.88	0.01107
5:179258057:G:A	50	100	0.98	0.02741
5:179258218:A:C	50	100	0.82	0.01344
5:179258259:C:A	50	100	0.96	0.4829
5:179258265:A:G	50	98	0.96	0.3453
5:179258385:T:C	50	100	0.93	0.1176
5:179258400:C:T	50	100	0.88	0.01089
5:179258478:C:G	50	98	0.97	0.2999
5:179258708:C:T	50	100	0.74	0.03268
5:179258742:G:A	50	100	0.96	0.01979
5:179258789:G:A	50	98	0.98	0.2696
5:179258843:G:A	49	98	0.98	0.2689
5:179258901:T:C	50	98	0.98	0.2689
5:179258949:T:G	50	100	0.98	0.2407
5:179259011:C:A	50	100	0.96	0.02741
5:179259052:G:A	50	100	0.96	0.02741
5:179259128:G:C	49	100	0.89	0.01144
5:179259313:A:G	50	100	0.86	0.0118
5:179259331:G:A	50	100	0.98	0.27
5:179259437:A:G	50	100	0.96	0.2513
5:179259445:T:C	50	100	0.98	0.2914
5:179259564:C:T	50	100	0.97	0.2656
5:179259589:G:A	50	98	0.97	0.4771
5:179259598:G:C	50	98	0.82	0.02633
5:179259623:A:G	50	98	0.93	0.07298
5:179259644:G:A	50	100	0.96	0.2702
5:179259927:C:T	50	98	0.91	0.4306
5:179260245:T:A	50	100	0.74	0.03413
5:179260675:G:A	50	98	0.94	0.106
5:179260682:G:A	50	90	0.77	0.1999
5:179260910:C:T	50	96	0.65	0.01452
5:179260912:T:C	50	90	0.87	0.3386
5:179261092:C:T	50	94	0.91	0.4339
5:179261172:G:T	50	96	0.85	0.1008
5:179261341:T:C	50	100	0.93	0.05556
5:179261399:C:T	50	100	0.9	0.01344
5:179261487:C:T	50	100	0.99	0.0305
5:179261493:C:T	50	96	0.8	0.03794
5:179261523:G:A	50	100	0.99	0.03032
5:179262041:G:T	50	100	1	0.03032
5:179262208:C:T	50	100	1	0.03032
5:179262277:T:A	50	100	1	0.03032
5:179262325:G:A	50	98	0.91	0.06754
5:179262402:A:G	50	98	0.92	0.2464
5:179262460:G:T	50	100	0.9	0.07662
5:179262855:C:T	50	98	0.93	0.06772
5:179263724:G:A	50	98	0.95	0.4967
5:179263775:A:G	50	98	0.88	0.08479
5:179263868:C:T	50	100	1	0.03068
5:179264004:C:A	50	100	1	0.03068
5:179264300:T:C	50	98	0.97	0.158
5:179264594:G:A	50	98	0.97	0.158
5:179264676:C:T	50	100	0.99	0.03649
5:179264919:T:C	50	80	0.74	0.1158
5:179264926:A:G	49	79.6	0.75	0.1155
5:179264934:G:A	48	97.9	0.9	0.05465
5:179264982:C:T	49	98	0.92	0.0955
5:179264986:C:T	45	77.8	0.86	0.1507
5:179264989:G:A	45	80	0.83	0.1503
5:179265031:T:C	49	91.8	0.87	0.04121
5:179265034:G:A	47	83	0.68	0.04049
5:179265045:C:T	47	93.6	0.79	0.01489
5:179265089:C:G	50	100	0.97	0.3179
5:179265138:A:G	50	98	0.97	0.1614
5:179265225:G:C	50	100	0.97	0.3181
5:179265378:C:T	50	100	0.97	0.3183
5:179265490:G:C	50	98	0.89	0.08497
5:179265687:C:T	50	100	0.98	0.2912
5:179265729:C:T	50	100	1	0.0236
5:179265762:G:A	50	100	0.99	0.2326
5:179265929:A:G	50	96	0.95	0.3909
5:179265931:A:G	50	98	0.97	0.3302
5:179265955:G:A	50	100	0.86	0.01743
5:179266082:C:T	50	100	0.99	0.3186
5:179266463:C:T	50	98	0.98	0.05519
5:179266674:C:T	50	100	0.96	0.05265
5:179266962:T:C	50	98	0.94	0.05356
5:179267128:C:G	50	100	1	0.0236
5:179267399:T:C	50	100	0.98	0.3395
5:179267706:C:A	50	98	0.98	0.1578
5:179267918:T:G	50	100	0.93	0.02741
5:179268085:A:G	50	100	0.98	0.3393
5:179268105:T:C	50	100	0.78	0.02433
5:179268236:A:G	50	100	0.93	0.01362
5:179268445:A:G	50	100	1	0.0236
5:179268536:G:A	50	100	1	0.0236
5:179268785:C:G	50	98	0.96	0.4294
5:179268856:G:A	50	96	0.95	0.3873
5:179268904:A:G	50	96	0.94	0.226
5:179269113:C:T	50	96	0.96	0.3019
5:179269224:C:G	50	100	0.99	0.08115
5:179269347:T:G	50	92	0.94	0.2634
5:179269393:A:G	50	96	0.93	0.3831
5:179269557:C:T	50	100	0.91	0.04575
5:179269866:C:T	50	100	0.96	0.01434
5:179270222:A:G	50	98	0.95	0.3337
5:179270280:G:A	50	100	0.97	0.09713
5:179270316:T:C	50	100	0.91	0.01816
5:179270543:G:A	50	100	0.96	0.05719
5:179270791:G:A	50	100	0.98	0.01271
5:179270826:T:C	50	98	0.96	0.3923
5:179271168:G:A	50	100	0.95	0.04557
5:179271270:A:G	50	100	0.95	0.05755
5:179271323:G:A	50	100	0.92	0.1776
5:179271343:A:G	50	98	0.96	0.3341
5:179271420:G:A	50	100	0.94	0.06191
5:179271515:C:T	50	100	0.98	0.04176
5:179271544:A:G	50	98	0.97	0.4188
5:179271708:C:T	50	98	0.97	0.4218
5:179271940:C:T	50	100	0.96	0.01797
5:179272145:C:T	50	100	0.98	0.02052
5:179272170:G:A	50	100	0.93	0.01561
5:179272253:C:T	50	100	0.98	0.04176
5:179272577:C:A	50	100	0.96	0.04267
5:179272582:C:T	50	100	1	0.01725
5:179273242:C:T	50	100	0.92	0.07008
5:179273245:C:T	50	100	0.89	0.02796
5:179273357:G:A	50	100	1	0.01725
5:179273455:C:T	50	100	0.94	0.07008
5:179273617:C:A	50	100	0.98	0.01307
5:179273659:T:C	50	100	0.91	0.08007
5:179273898:G:T	50	98	0.96	0.3094
5:179273899:C:T	49	100	0.88	0.06137
5:179273918:C:T	50	100	0.92	0.0492
5:179274054:G:A	50	98	0.96	0.3284
5:179274068:A:C	50	98	0.95	0.4893
5:179274078:C:G	50	98	0.95	0.407
5:179274423:A:G	50	100	0.96	0.1126
5:179274453:G:A	50	100	0.77	0.01307
5:179274723:C:T	50	92	0.94	0.3246
5:179274815:G:A	50	100	0.92	0.01688
5:179274878:T:C	50	100	0.9	0.01253
5:179275203:A:G	50	94	0.87	0.08606
5:179275279:A:C	50	98	0.87	0.1015
5:179275347:G:T	50	96	0.95	0.3916
5:179275552:G:A	50	100	0.99	0.01816
5:179275597:G:A	50	94	0.78	0.08061
5:179275793:C:T	50	100	1	0.01743
5:179275938:G:A	50	100	0.99	0.01816
5:179276098:C:T	50	100	0.93	0.05011
5:179276218:G:A	50	100	1	0.01743
5:179276309:G:A	50	100	0.94	0.04702
5:179276431:C:G	50	96	0.96	0.301
5:179276519:A:C	50	100	0.98	0.01816
5:179277105:T:C	50	96	0.94	0.4835
5:179277269:C:T	48	100	0.91	0.05011
5:179277304:C:T	46	93.5	0.94	0.2849
5:179278195:A:G	47	95.7	0.91	0.3404
5:179278429:C:T	50	98	0.86	0.08987
5:179278647:A:G	50	100	0.98	0.01325
5:179278706:C:T	50	100	0.92	0.3034
5:179278752:C:T	50	100	0.83	0.01634
5:179279005:T:C	50	96	0.89	0.0906
5:179279161:T:C	50	98	0.91	0.2104
5:179279351:G:A	50	100	0.86	0.03159
5:179279897:T:A	50	100	0.9	0.03232
5:179280003:G:A	50	100	0.73	0.0236
5:179280075:G:A	50	100	0.97	0.01071
5:179280076:A:G	50	96	0.81	0.2968
5:179280114:T:G	50	96	0.84	0.3401
5:179280307:G:A	50	100	0.88	0.0325
5:179280458:C:T	50	96	0.9	0.04067
5:179280638:G:C	50	94	0.86	0.2616
5:179280710:G:A	50	100	0.88	0.1699
5:179280763:A:T	50	100	0.75	0.03758
5:179280830:A:G	50	94	0.82	0.05556
5:179280865:C:T	50	92	0.82	0.3206
5:179280883:A:G	50	100	0.9	0.01089
5:179280919:G:A	50	98	0.72	0.05428
5:179281049:G:A	50	98	0.88	0.01652
5:179281208:A:T	50	92	0.85	0.303
5:179281473:C:T	50	96	0.81	0.08588
5:179281590:G:A	50	86	0.81	0.4063
5:179281639:G:A	50	96	0.92	0.04321
5:179281950:G:A	50	94	0.89	0.04339
5:179282243:A:C	50	98	0.89	0.04139
5:179283227:A:G	50	100	0.84	0.07426
5:179283253:C:T	50	100	0.87	0.07135
5:179283945:G:T	50	78	0.8	0.3186
5:179284053:G:A	50	98	0.88	0.03195
5:179284173:A:C	50	98	0.87	0.08351
5:179284282:T:C	50	98	0.88	0.2444
5:179284592:G:A	50	100	0.84	0.07426
5:179284752:C:G	50	100	0.88	0.01507
5:179284797:G:A	50	96	0.85	0.01362
5:179285058:T:C	50	96	0.89	0.3558
5:179285346:C:G	50	98	0.88	0.1276
5:179285941:C:T	50	100	0.7	0.01035
5:179286259:C:T	50	96	0.93	0.3373
5:179286382:A:G	50	100	0.86	0.03377
5:179286701:T:C	50	98	0.96	0.03831
5:179286711:G:A	50	94	0.94	0.1561
5:179286892:T:C	50	98	0.7	0.01961
5:179287067:A:G	50	98	0.88	0.0443
5:179287357:A:G	50	96	0.95	0.2106
5:179287377:G:A	50	96	0.93	0.1563
5:179287441:A:C	50	100	0.93	0.01525
5:179289177:G:A	50	98	0.96	0.03232
5:179289206:C:T	50	100	0.92	0.2876
5:179289297:T:C	50	98	0.96	0.03286
5:179289388:A:G	50	96	0.92	0.2495
5:179289568:G:A	50	100	0.92	0.2948
5:179289676:G:A	50	100	0.98	0.01434
5:179290010:C:G	50	98	0.94	0.3998
5:179290155:T:C	50	100	0.92	0.1153
5:179290416:A:G	50	100	0.98	0.02487
5:179290558:G:A	50	94	0.91	0.4181
5:179290936:A:G	50	98	0.92	0.4717
5:179291151:G:A	50	98	0.9	0.01525
5:179291345:C:T	50	98	0.74	0.02124
5:179291906:T:A	50	88	0.91	0.2177
5:179291910:A:G	50	94	0.9	0.2899
5:179292184:G:C	50	100	0.88	0.07135
5:179292363:T:C	50	100	0.9	0.28
5:179292447:T:A	50	100	0.9	0.2004
5:179292582:G:C	50	100	0.93	0.04267
5:179292704:T:C	50	98	0.9	0.1567
5:179293042:G:A	50	96	0.86	0.07081
5:179293393:A:C	50	98	0.76	0.01543
5:179293559:C:T	50	100	0.93	0.01307
5:179293640:G:A	50	92	0.87	0.4955
5:179293646:C:T	50	96	0.87	0.161
5:179293967:A:G	50	96	0.88	0.2645
5:179295355:A:G	50	90	0.79	0.3079
5:179295699:A:C	50	94	0.86	0.2462
5:179296041:A:G	50	98	0.78	0.05084
5:179296300:C:T	50	92	0.86	0.2507
5:179297726:T:C	50	92	0.83	0.4336
5:179297794:G:C	50	94	0.83	0.224
5:179297806:G:C	50	98	0.82	0.1663
5:179297864:T:C	50	100	0.84	0.01398
5:179298343:G:C	50	98	0.78	0.01489
5:179298531:C:T	50	82	0.82	0.3528
5:179298602:G:C	50	92	0.81	0.1768
5:179298626:G:T	50	100	0.81	0.01416
5:179299252:A:G	49	95.9	0.72	0.01634
5:179299266:A:C	50	96	0.8	0.03504
5:179299311:C:T	48	85.4	0.78	0.1098
5:179299312:G:A	48	95.8	0.74	0.04466
5:179299454:A:G	49	81.6	0.65	0.02723
5:179299470:A:G	50	98	0.7	0.01071
5:179299501:C:G	50	86	0.82	0.2928
5:179299860:T:C	50	96	0.79	0.01525
5:179299868:G:A	50	90	0.82	0.3072
5:179299869:C:T	50	98	0.82	0.01489
5:179299870:G:A	50	100	0.85	0.02633
5:179299921:C:T	50	98	0.61	0.0305
5:179300059:C:T	50	98	0.8	0.08805
5:179300073:C:T	50	86	0.78	0.3422
5:179300235:T:A	50	100	0.88	0.02215
5:179300566:G:A	50	98	0.82	0.01507
5:179300594:C:G	50	90	0.81	0.3172
5:179300669:G:A	50	98	0.79	0.01271
5:179300696:T:A	50	98	0.81	0.01325
5:179300996:T:C	50	88	0.78	0.4414
5:179301195:G:T	50	100	0.89	0.01452
5:179301829:C:T	50	94	0.79	0.4154
5:179301964:G:C	50	98	0.81	0.01362
5:179302199:T:C	50	100	0.87	0.01126
5:179302232:T:C	50	98	0.7	0.05846
5:179303061:T:G	50	80	0.67	0.303
5:179303637:T:A	50	94	0.69	0.1814
5:179303983:G:A	50	100	0.86	0.03032
5:179304064:C:A	50	100	0.87	0.03032
5:179304282:G:C	50	100	0.88	0.03177
5:179304308:T:C	50	100	0.86	0.01035
5:179304533:A:G	50	100	0.84	0.08134
5:179304694:C:G	50	100	0.9	0.03159
5:179304833:C:G	50	100	0.9	0.03141
5:179304920:C:T	50	94	0.78	0.1667
5:179304949:G:A	50	94	0.78	0.159
5:179305186:C:G	50	100	0.89	0.03159
5:179305481:T:C	50	96	0.77	0.1353
5:179305646:T:C	50	98	0.86	0.08115
5:179306280:T:C	50	88	0.75	0.3484
5:179306426:A:T	50	98	0.8	0.07335
5:179306896:T:C	50	98	0.9	0.06209
5:179306901:C:T	50	96	0.64	0.08243
5:179306971:T:C	50	100	0.87	0.02233
5:179307160:G:A	50	100	0.88	0.02687
5:179307391:A:C	50	94	0.9	0.09041
5:179307903:G:A	50	98	0.97	0.02905
5:179308067:A:G	50	94	0.67	0.1447
5:179308406:G:A	50	100	0.9	0.02052
5:179308676:A:G	50	100	0.88	0.04775
5:179308724:G:C	50	100	0.74	0.01253
5:179308994:G:A	50	100	0.69	0.01725
5:179309021:G:A	50	100	0.88	0.03758
5:179309038:G:A	50	100	0.73	0.01035
5:179309506:C:T	50	98	0.64	0.0118
5:179309594:A:G	50	100	0.97	0.01743
5:179309628:C:T	50	100	0.87	0.05047
5:179309772:A:G	47	100	0.92	0.03086
5:179310131:C:T	50	100	0.97	0.01725
5:179310515:A:T	50	98	0.92	0.04775
5:179310751:T:C	50	92	0.69	0.3235
5:179310947:C:A	50	88	0.61	0.1601
5:179311283:T:C	50	100	0.9	0.01561
5:179311391:G:T	50	96	0.75	0.1022
5:179311436:A:G	50	100	0.93	0.01616
5:179311577:T:C	50	96	0.78	0.1046
5:179311608:C:T	50	100	0.87	0.02269
5:179311891:C:T	50	98	0.65	0.07208
5:179311899:C:T	50	100	0.93	0.01634
5:179311907:C:T	50	90	0.78	0.2264
5:179311950:G:T	50	100	0.86	0.02923
5:179312015:G:A	50	94	0.78	0.226
5:179312540:G:A	50	100	0.92	0.01489
5:179312543:C:T	50	98	0.76	0.03177
5:179312858:C:T	50	100	0.7	0.02052
5:179313069:C:T	50	98	0.77	0.1865
5:179313277:C:T	43	100	0.82	0.02941
5:179313918:G:A	43	95.3	0.63	0.04793
5:179314116:A:G	50	92	0.75	0.2456
5:179314382:G:A	50	100	0.93	0.02306
5:179314697:T:G	50	98	0.7	0.02433
5:179314757:C:G	50	98	0.7	0.02415
5:179315034:A:G	50	94	0.7	0.181
5:179315068:C:T	49	98	0.69	0.03032
5:179315520:A:G	50	100	0.94	0.05773
5:179315613:C:T	50	94	0.84	0.09913
5:179315624:C:G	50	96	0.82	0.05301
5:179315760:G:A	50	94	0.75	0.4138
5:179315768:T:C	50	100	0.95	0.05719
5:179315941:G:T	50	98	0.67	0.02959
5:179316157:A:G	50	100	0.96	0.05701
5:179316280:G:A	50	96	0.75	0.2255
5:179316347:A:G	50	100	0.96	0.05701
5:179316396:G:A	50	98	0.64	0.0276
5:179316626:G:A	50	96	0.74	0.1777
5:179316740:C:G	50	96	0.94	0.02705
5:179317088:G:A	50	98	0.83	0.01779
5:179317171:T:C	50	96	0.75	0.05428
5:179317797:C:T	50	88	0.83	0.05519
5:179317958:G:A	50	90	0.79	0.2945
5:179318572:C:T	50	100	0.74	0.04539
5:179318856:G:A	50	96	0.81	0.05356
5:179318923:T:C	50	96	0.81	0.01779
5:179318969:C:T	50	100	0.61	0.0158
5:179319180:G:A	50	94	0.82	0.01779
5:179319228:T:C	50	94	0.78	0.01961
5:179319446:A:G	50	92	0.78	0.3221
5:179319468:C:T	50	100	0.79	0.01289
5:179319657:T:C	50	96	0.67	0.02614
5:179319815:G:A	50	90	0.71	0.2306
5:179320014:T:C	50	96	0.73	0.3324
5:179320386:C:T	50	94	0.76	0.1091
5:179320467:C:G	49	89.8	0.71	0.4657
5:179320576:C:T	50	100	0.72	0.01434
5:179320589:A:T	50	100	0.75	0.02415
5:179320707:C:T	50	100	0.82	0.02306
5:179320938:C:T	50	90	0.68	0.1344
5:179321309:C:T	50	100	0.91	0.0207
5:179321331:G:A	50	80	0.7	0.2605
5:179321546:T:C	50	92	0.81	0.1409
5:179322122:C:T	50	98	0.81	0.03322
5:179322231:A:C	50	100	0.97	0.01797
5:179322302:A:G	50	98	0.76	0.05519
5:179322571:G:A	50	100	0.91	0.07135
5:179322660:A:G	50	96	0.9	0.3548
5:179322812:G:A	50	96	0.91	0.3693
5:179322828:A:G	50	100	0.91	0.1182
5:179322897:T:G	50	98	0.92	0.3359
5:179323139:G:C	50	96	0.92	0.09405
5:179323255:C:T	50	100	0.81	0.152
5:179323376:T:C	50	98	0.95	0.3339
5:179323510:A:T	50	98	0.95	0.3371
5:179323655:C:G	50	98	0.94	0.3963
5:179323678:G:A	50	98	0.94	0.3348
5:179323776:T:C	50	100	0.97	0.03177
5:179323864:T:A	50	100	0.82	0.01416
5:179324268:T:C	50	98	0.94	0.3353
5:179324443:T:A	50	100	0.97	0.01979
5:179325094:C:A	50	100	0.83	0.1705
5:179325143:T:C	50	100	0.97	0.02324
5:179325188:C:T	50	92	0.83	0.09132
5:179325311:G:T	50	100	0.94	0.2023
5:179325333:G:A	50	100	0.96	0.02197
5:179325350:A:G	50	100	0.88	0.2792
5:179325808:T:C	50	100	0.95	0.07335
5:179325971:C:T	50	100	0.99	0.01834
5:179326036:C:T	50	98	0.96	0.2042
5:179326567:G:T	50	98	0.96	0.2609
5:179326691:C:G	50	100	0.95	0.08787
5:179326981:C:T	50	98	0.91	0.3771
5:179327424:A:G	50	98	0.97	0.2467
5:179327467:C:T	50	96	0.95	0.2792
5:179327944:A:G	50	96	0.96	0.3284
5:179328059:C:T	50	100	0.94	0.07244
5:179328183:C:T	50	100	0.97	0.04938
5:179328475:A:G	50	98	0.95	0.2518
5:179328846:C:T	50	96	0.92	0.1921
5:179329056:A:G	50	96	0.88	0.03123
5:179329065:T:C	50	90	0.8	0.06917
5:179329071:C:T	50	98	0.69	0.04267
5:179329094:A:G	50	100	0.74	0.04684
5:179329098:A:C	50	100	0.72	0.0512
5:179329123:G:C	50	80	0.77	0.4611
5:179329138:T:G	50	84	0.7	0.4285
5:179329187:T:C	50	98	0.72	0.01071
5:179329199:C:T	50	98	0.61	0.01743
5:179329200:G:A	50	86	0.77	0.1289
5:179329207:G:A	50	88	0.79	0.07371
5:179329280:T:C	50	98	0.78	0.04194
5:179329339:A:C	50	100	0.76	0.02778
5:179329556:T:C	50	90	0.88	0.4749
5:179330273:G:A	50	100	0.91	0.01398
5:179330453:T:A	50	100	0.74	0.03214
5:179330625:C:G	50	100	0.93	0.3787
5:179331025:G:A	50	100	0.95	0.2716
5:179331160:C:T	50	98	0.92	0.1676
5:179331237:G:A	50	96	0.82	0.1915
5:179331260:G:A	50	100	0.93	0.02124
5:179331908:T:C	50	98	0.93	0.3564
5:179332012:C:T	50	98	0.74	0.01779
5:179332899:C:T	49	100	0.94	0.1155
5:179333648:G:A	50	100	0.92	0.0167
5:179333953:A:G	50	100	0.97	0.07008
5:179334066:A:G	50	98	0.8	0.01707
5:179334262:C:T	50	100	0.92	0.01652
5:179334357:G:A	50	98	0.95	0.43120000000000003
5:179334753:T:C	50	100	0.9	0.01216
5:179335063:C:A	50	100	0.97	0.08479
5:179335091:T:C	50	100	0.96	0.2783
5:179335214:A:T	50	100	0.83	0.01997
5:179335291:C:G	50	100	0.93	0.01779
5:179336096:A:G	50	100	0.94	0.4232
5:179336107:C:T	50	100	0.97	0.2357
5:179336159:G:A	50	100	0.96	0.2865
5:179336167:G:C	50	100	0.96	0.2963
5:179336319:C:T	50	100	0.95	0.2456
5:179336604:C:T	50	100	0.97	0.08479
5:179336643:C:T	50	100	0.98	0.1068
5:179336723:G:A	50	98	0.79	0.01616
5:179336744:A:G	50	100	0.96	0.04484
5:179336746:T:C	50	100	0.93	0.01616
5:179336784:A:G	50	100	0.96	0.4907
5:179337216:G:A	50	100	0.87	0.01707
5:179337318:T:C	50	100	0.95	0.02832
5:179337386:C:T	50	100	0.95	0.01598
5:179337481:T:C	49	100	0.94	0.4457
5:179337798:T:C	50	100	0.88	0.01434
5:179337835:C:T	46	91.3	0.9	0.2772
5:179337897:T:A	44	90.9	0.92	0.4789
5:179337905:A:G	43	88.4	0.9	0.4731
5:179338030:G:A	50	100	0.94	0.01525
5:179338083:G:A	50	100	0.96	0.3021
5:179338110:C:G	50	100	0.96	0.2736
5:179338137:T:C	50	96	0.94	0.4236
5:179338156:C:G	50	98	0.96	0.2248
5:179338372:G:A	50	98	0.96	0.2954
5:179338404:G:T	50	100	0.96	0.1153
5:179338445:C:T	50	100	0.87	0.01725
5:179338494:C:T	50	98	0.62	0.01725
5:179338505:A:G	50	98	0.79	0.01434
5:179338770:G:A	50	98	0.86	0.01543
5:179339208:T:C	50	98	0.95	0.1442
5:179339569:G:A	50	100	0.97	0.2761
5:179339711:G:A	50	100	0.94	0.01543
5:179339911:A:G	50	100	0.95	0.4034
5:179339924:G:A	50	98	0.95	0.1545
5:179340056:T:C	50	100	0.9	0.01362
5:179340088:G:A	50	100	0.93	0.01344
5:179340510:A:G	50	100	0.96	0.2798
5:179340909:G:A	50	100	0.94	0.07262
5:179341311:C:T	50	100	0.93	0.1037
5:179341400:G:T	50	98	0.92	0.1097
5:179341438:T:C	50	98	0.92	0.3097
5:179341495:T:C	50	98	0.86	0.01906
5:179341504:C:T	50	98	0.92	0.4221
5:179341544:A:T	50	100	0.93	0.08969
5:179341545:A:T	50	100	0.94	0.08805
5:179341577:G:A	50	98	0.93	0.09949
5:179341729:A:G	49	91.8	0.85	0.1565
5:179341737:A:G	50	98	0.86	0.0167
5:179341918:C:T	50	100	0.96	0.1058
5:179342517:A:G	50	98	0.94	0.1227
5:179342526:A:G	50	100	0.94	0.01743
5:179342936:C:T	50	100	0.95	0.1057
5:179343002:C:T	50	100	0.93	0.04303
5:179343099:A:G	50	100	0.96	0.1075
5:179343201:C:T	50	100	0.98	0.2527
5:179343380:G:A	50	100	0.98	0.3834
5:179343484:C:A	50	100	0.98	0.2538
5:179343552:T:C	50	100	0.94	0.02832
5:179343717:A:G	50	100	0.96	0.1285
5:179343758:C:G	50	100	0.98	0.384
5:179343980:A:G	50	100	0.98	0.3842
5:179344727:G:C	50	100	0.96	0.1156
5:179344914:T:C	50	100	0.98	0.382
5:179345162:C:A	50	100	0.78	0.01725
5:179345630:C:G	50	98	0.94	0.112
5:179345812:T:C	50	100	0.97	0.2622
5:179345853:G:A	50	100	0.97	0.262
5:179346040:T:G	50	98	0.96	0.3504
5:179346202:C:T	50	98	0.96	0.3114
5:179346216:C:T	50	100	0.98	0.246
5:179346467:G:A	50	100	0.81	0.01598
5:179346475:A:G	50	100	0.97	0.382
5:179346476:T:A	50	100	0.97	0.3822
5:179346616:C:G	50	100	0.98	0.2458
5:179346937:G:A	50	96	0.96	0.1238
5:179347859:A:G	50	98	0.96	0.4199
5:179348198:G:A	50	100	0.83	0.01834
5:179349121:C:T	50	96	0.94	0.118
5:179349146:G:C	50	98	0.94	0.4254
5:179349821:C:A	50	90	0.83	0.4225
5:179349923:C:T	50	98	0.95	0.01943
5:179350528:A:G	50	100	0.9	0.01507
5:179350634:C:T	50	98	0.86	0.1013
5:179350678:C:T	50	98	0.96	0.04212
5:179351001:C:A	50	100	1	0.01598
5:179351129:G:C	50	100	0.97	0.02269
5:179351359:C:T	50	100	1	0.01598
5:179351401:C:G	50	98	0.94	0.2729
5:179351455:T:C	50	98	0.98	0.03304
5:179351526:A:G	50	100	0.96	0.01489
5:179351823:C:T	50	98	0.97	0.2012
5:179351995:G:A	50	100	0.99	0.01452
5:179352107:C:T	49	100	0.99	0.01452
5:179352210:C:T	50	100	1	0.01398
5:179352300:G:A	50	100	0.99	0.02124
5:179352525:C:T	50	100	0.96	0.01307
5:179352611:G:T	50	98	0.97	0.1861
5:179352898:G:A	50	100	0.95	0.01725
5:179353178:G:A	49	98	0.98	0.4864
5:179353349:A:T	50	100	0.98	0.02778
5:179353788:G:T	50	98	0.98	0.4737
5:179353862:A:G	50	100	0.99	0.01126
5:179353912:T:C	50	98	0.98	0.2055
5:179353957:G:T	50	98	0.98	0.4739
5:179354307:G:A	50	100	1	0.01634
5:179354402:C:A	50	100	1	0.01634
5:179354671:C:A	50	100	1	0.01634
5:179354715:G:C	50	98	1	0.04248
5:179355100:C:T	50	98	1	0.01071
5:179355209:C:G	50	98	1	0.01071
5:179355435:C:G	50	96	0.98	0.4842
5:179355642:A:G	50	98	0.99	0.04684
5:179355812:A:C	50	98	0.92	0.1984
5:179356213:T:C	50	100	1	0.01743
5:179356277:A:G	50	100	0.98	0.02487
5:179357083:C:T	50	98	0.92	0.02633
5:179357634:C:A	50	98	0.98	0.4944
5:179358053:G:A	50	100	0.99	0.224
5:179358054:T:C	50	100	1	0.03123
5:179358817:C:A	50	100	1	0.01761
5:179359336:A:G	50	98	0.83	0.03522
5:179359561:A:T	50	100	0.96	0.02487
5:179359641:A:G	50	100	0.99	0.04267
5:179359979:G:A	50	100	0.98	0.01126
5:179360236:C:T	50	98	0.98	0.4956
5:179360740:A:C	50	98	1	0.01634
5:179361257:G:A	50	100	0.99	0.01598
5:179361399:G:A	50	100	0.99	0.0118
5:179361551:G:T	50	98	0.98	0.01688
5:179362399:G:C	50	100	0.95	0.01035
5:179362755:A:T	50	98	0.97	0.3775
5:179362783:C:T	50	100	1	0.04847
5:179362898:T:C	50	96	0.82	0.04303
5:179363075:G:T	50	100	0.99	0.01797
5:179363133:C:G	50	100	0.94	0.06645
5:179363138:C:T	50	96	1	0.01888
5:179363304:C:T	50	100	0.97	0.2329
5:179363537:G:A	50	100	1	0.0187
5:179363563:C:A	50	100	1	0.0187
5:179363621:T:C	50	100	0.97	0.0187
5:179363823:C:T	50	100	1	0.01852
5:179363850:G:C	50	98	0.97	0.2498
5:179363864:C:T	50	100	0.98	0.2614
5:179363868:C:T	50	100	0.99	0.01852
5:179363952:C:T	50	96	0.96	0.4158
5:179364166:G:C	49	100	1	0.01852
5:179364251:G:A	46	97.8	0.92	0.2413
5:179364292:G:A	48	95.8	0.85	0.01489
5:179364668:A:G	50	94	0.97	0.126
5:179365144:A:G	50	100	1	0.01834
5:179365290:A:G	50	94	0.97	0.1284
5:179365326:A:G	50	98	0.77	0.02342
5:179365837:G:A	50	96	0.96	0.2845
5:179365844:T:C	50	94	0.95	0.4363
5:179366548:G:A	50	100	0.98	0.1665
5:179366752:G:A	50	96	0.9	0.1365
5:179367338:C:T	49	95.9	0.96	0.1073
5:179367460:A:G	50	90	0.93	0.3876
5:179367690:G:A	50	98	0.73	0.01507
5:179367698:C:T	50	96	0.91	0.2938
5:179367775:T:C	50	98	0.96	0.08406
5:179368070:G:C	50	96	0.95	0.409
5:179368974:G:C	50	100	0.95	0.1854
5:179369141:A:G	50	100	0.98	0.11
5:179369291:C:T	50	100	0.99	0.07371
5:179369292:G:A	50	100	1	0.01997
5:179369343:A:G	50	100	0.98	0.315
5:179369347:C:T	49	100	0.99	0.08351
5:179369408:C:A	50	98	0.99	0.03068
5:179369535:T:C	50	100	0.98	0.2293
5:179370202:G:A	50	98	0.99	0.4274
5:179370644:G:A	50	100	0.99	0.08333
5:179370655:G:A	50	100	0.86	0.0118
5:179370836:G:A	50	98	0.99	0.4052
5:179371338:T:A	50	100	0.96	0.02124
5:179371923:T:C	50	98	0.99	0.3319
5:179371999:C:G	50	98	1	0.1151
5:179372054:A:G	50	100	0.97	0.08315
5:179372425:A:G	50	98	0.85	0.02778
5:179372505:C:T	50	100	0.88	0.01434
5:179372897:T:C	50	98	0.99	0.3321
5:179372900:G:T	50	100	0.98	0.01997
5:179373099:C:T	50	100	0.99	0.09005
5:179373223:C:T	49	98	1	0.2774
5:179373970:C:T	50	100	0.96	0.05283
5:179374042:G:A	50	100	0.99	0.08333
5:179374277:G:T	50	100	0.97	0.06191
5:179374420:A:C	48	97.9	0.99	0.3713
5:179374517:G:A	50	98	1	0.01107
5:179374551:A:G	49	98	0.95	0.1981
5:179374571:C:T	46	93.5	0.64	0.01489
5:179374588:C:T	47	97.9	0.82	0.05664
5:179374595:C:T	48	97.9	0.78	0.01434
5:179374601:G:T	47	95.7	0.71	0.01906
5:179374620:A:G	47	95.7	0.64	0.01216
5:179374667:C:T	47	97.9	0.88	0.01434
5:179374999:G:A	50	100	1	0.2364
5:179375542:G:A	50	100	0.9	0.01235
5:179375953:G:A	47	100	0.95	0.06627
5:179376179:C:T	50	100	0.99	0.03558
5:179376551:G:A	50	100	0.92	0.0118
5:179376554:A:G	50	100	0.99	0.3962
5:179376640:A:C	49	100	0.99	0.06754
5:179376781:G:A	48	100	0.98	0.02397
5:179376935:A:G	50	100	0.99	0.3891
5:179377028:C:T	50	100	0.97	0.03522
5:179377269:C:A	50	98	0.99	0.252
5:179377447:T:C	50	100	0.96	0.08551
5:179377772:G:A	50	100	0.76	0.0118
5:179377871:C:T	50	100	0.99	0.06699
5:179377874:G:T	50	100	0.99	0.06699
5:179377892:G:A	50	100	0.99	0.06699
5:179378130:C:A	50	98	1	0.01144
5:179378287:C:T	50	98	1	0.01144
5:179378288:A:G	50	98	0.98	0.07226
5:179378297:C:T	50	100	0.86	0.04684
5:179378397:G:A	50	98	0.98	0.4245
5:179378611:C:T	50	98	0.99	0.3295
5:179378691:G:C	50	100	0.88	0.01525
5:179379275:T:C	50	100	1	0.01507
5:179379423:A:G	50	98	1	0.01126
5:179380043:A:G	50	100	0.97	0.3361
5:179380113:G:A	50	100	0.99	0.2142
5:179381370:G:A	50	100	0.99	0.07643
5:179381504:C:T	50	100	0.92	0.02142
5:179381519:C:T	50	100	1	0.01997
5:179381859:G:A	50	100	0.98	0.3669
5:179381995:G:A	45	100	1	0.02996
5:179382208:A:G	50	100	1	0.03322
5:179382477:G:T	50	100	0.91	0.02306
5:179382692:C:T	50	100	1	0.03268
5:179382777:G:T	50	100	1	0.03268
5:179383044:T:C	50	100	0.98	0.08388
5:179383268:T:C	50	98	0.9	0.03722
5:179383394:A:G	50	98	0.88	0.03758
5:179383410:T:A	50	98	0.92	0.03413
5:179383412:A:T	50	100	0.92	0.03395
5:179383608:T:C	50	100	0.97	0.02487
5:179383616:A:C	50	100	0.98	0.02306
5:179383657:C:T	50	96	0.98	0.07825
5:179384785:T:C	50	100	0.98	0.2879
5:179385372:T:C	50	100	0.96	0.02923
5:179385399:C:T	49	100	0.98	0.4323
5:179385412:A:G	50	100	0.95	0.02923
5:179385415:T:C	50	100	0.98	0.03322
5:179385423:C:A	50	100	0.96	0.02923
5:179385546:G:A	50	100	0.99	0.03014
5:179386057:T:C	50	100	1	0.01325
5:179386110:T:C	50	100	1	0.01325
5:179386206:C:A	50	100	1	0.03322
5:179386447:G:T	50	100	1	0.0305
5:179386625:C:A	50	100	1	0.04394
5:179387025:A:C	50	100	1	0.05392
5:179387028:T:C	50	100	1	0.05392
5:179387126:G:T	50	100	1	0.02397
5:179387201:T:C	50	100	1	0.02397
5:179387212:G:A	50	100	0.88	0.01325
5:179388851:G:A	50	100	0.86	0.01561
5:179388958:C:T	50	98	1	0.2945
5:179388986:C:G	50	100	1	0.02397
5:179389721:C:A	50	100	0.99	0.01035
5:179390196:C:T	50	100	0.88	0.01779
5:179390498:G:A	50	100	0.99	0.3361
5:179390562:G:A	50	100	0.99	0.3159
5:179391075:A:C	50	100	1	0.3166
5:179391115:G:A	50	98	0.95	0.1812
5:179391143:A:G	50	100	1	0.02415
5:179391216:A:G	50	98	0.96	0.1857
5:179391422:A:G	49	98	0.94	0.01598
5:179391515:C:T	50	98	1	0.2859
5:179391694:A:G	50	100	0.82	0.01561
5:179392521:T:C	50	100	1	0.0158
5:179393236:G:T	50	100	1	0.02959
5:179393457:A:G	50	100	1	0.3836
5:179393465:A:T	50	98	0.76	0.02142
5:179393634:A:G	50	100	0.99	0.4267
5:179393703:G:A	50	100	0.96	0.01416
5:179393706:G:A	50	100	1	0.2861
5:179393828:C:A	50	98	0.87	0.01634
5:179393913:C:G	50	100	0.98	0.02923
5:179394012:G:A	50	100	0.99	0.4306
5:179394108:A:G	50	100	1	0.3368
5:179394405:C:T	50	100	1	0.384
5:179394408:A:G	50	100	0.99	0.4297
5:179394963:A:G	49	100	1	0.3771
5:179395144:A:T	50	100	1	0.3854
5:179395160:C:T	50	100	0.99	0.384
5:179395164:C:T	50	100	0.93	0.02251
5:179395165:G:A	50	100	1	0.02959
5:179395172:C:T	50	98	0.75	0.02106
5:179395323:A:G	50	100	1	0.3838
5:179395541:G:A	50	100	0.78	0.01144
5:179395675:T:C	50	100	1	0.01398
5:179395752:T:A	50	100	1	0.3166
5:179396248:G:T	50	100	0.97	0.01344
5:179396302:T:C	50	100	0.9	0.01761
5:179396774:C:T	50	100	1	0.384
5:179397035:C:A	50	98	0.78	0.02451
5:179397078:G:T	50	100	1	0.3847
5:179397109:T:C	50	100	1	0.354
5:179397513:A:G	20	85	0.62	0.05102
5:179397515:A:G	24	91.7	0.64	0.1017
5:179397615:C:T	49	100	1	0.03994
5:179397906:A:G	50	98	0.85	0.03032
5:179397908:A:G	50	96	0.92	0.0492
5:179397910:A:G	49	91.8	0.84	0.09168
5:179397912:A:G	50	90	0.84	0.1679
5:179398065:C:T	50	100	0.99	0.394
5:179398183:A:C	50	94	0.99	0.3824
5:179398331:C:A	50	100	1	0.02451
5:179398432:G:A	50	98	0.97	0.1855
5:179398859:G:T	50	100	0.99	0.02433
5:179398893:G:A	50	100	1	0.3851
5:179398999:A:G	50	100	1	0.03994
5:179399291:T:A	50	98	0.76	0.02088
5:179399486:T:C	50	100	1	0.3379
5:179399694:G:A	50	100	0.95	0.02869
5:179399897:A:T	50	100	1	0.2876
5:179399909:T:C	50	100	0.97	0.1547
5:179400142:C:T	50	100	1	0.3286
5:179400491:C:T	50	100	0.99	0.02433
5:179400542:C:G	50	100	0.91	0.02233
5:179400858:T:C	50	98	0.94	0.09205
5:179401021:G:A	50	100	0.99	0.4348
5:179401253:T:C	50	100	1	0.2976
5:179401256:G:C	50	100	0.92	0.0158
5:179401323:C:A	50	100	1	0.2881
5:179401646:T:C	50	100	1	0.3239
5:179401844:T:C	50	96	0.69	0.04267
5:179401853:C:T	50	100	1	0.3239
5:179402163:A:T	50	100	0.98	0.02941
5:179403539:C:T	50	100	0.98	0.3669
5:179403671:T:C	50	100	0.86	0.01325
5:179404226:C:T	50	100	0.99	0.3689
5:179404588:C:G	50	100	0.99	0.3226
5:179405324:A:G	50	100	0.99	0.3388
5:179405502:C:T	50	100	0.99	0.3224
5:179406083:C:A	50	98	0.99	0.3257
5:179406918:C:T	50	100	0.91	0.02669
5:179407140:A:T	50	100	0.99	0.3883
5:179407571:G:C	50	100	0.99	0.3991
5:179407625:G:A	50	100	0.99	0.3442
5:179408145:C:G	50	100	0.98	0.4023
5:179408165:G:C	50	100	0.97	0.01144
5:179408721:T:G	50	100	0.79	0.01344
5:179408979:C:T	50	100	0.98	0.02996
5:179409179:T:C	50	100	0.97	0.3635
5:179409205:G:A	50	100	0.99	0.02923
5:179409414:G:A	48	97.9	0.95	0.3992
5:179409551:G:C	50	98	0.81	0.03631
5:179409579:G:A	50	96	0.95	0.4931
5:179409610:G:A	49	100	0.96	0.02959
5:179409654:T:C	50	98	0.86	0.03286
5:179409790:G:A	50	80	0.84	0.3473
5:179410789:C:T	50	94	0.88	0.2017
5:179411004:G:A	50	100	0.98	0.0276
5:179411332:C:T	50	100	0.95	0.02959
5:179411901:C:T	50	94	0.75	0.03667
5:179413028:C:T	49	100	0.82	0.0463
5:179413052:G:A	50	100	0.98	0.01071
5:179413088:G:A	50	96	0.86	0.1872
5:179413166:C:T	50	98	0.99	0.02814
5:179413299:C:T	50	100	0.9	0.06245
5:179413424:A:G	50	98	0.94	0.2945
5:179413518:C:T	50	98	0.95	0.3557
5:179413567:G:A	50	98	0.85	0.04593
5:179413576:G:A	50	98	0.96	0.27
5:179413683:C:G	50	100	0.99	0.02996
5:179414103:A:G	50	100	0.89	0.09368
5:179414408:G:C	49	98	0.97	0.4539
5:179414442:C:T	50	100	0.98	0.1905
5:179414531:C:T	50	100	0.96	0.03794
5:179414734:T:A	50	100	0.98	0.1915
5:179414875:C:T	50	98	0.97	0.4397
5:179415379:A:C	50	98	0.97	0.3268
5:179415929:T:C	50	100	0.96	0.07462
5:179416039:G:T	50	100	0.95	0.065
5:179416320:G:A	50	100	0.94	0.0699
5:179416490:A:G	50	98	0.99	0.4406
5:179416639:C:T	50	100	0.97	0.01452
5:179416740:C:A	50	96	0.97	0.04648
5:179417146:G:A	50	98	0.99	0.3733
5:179417693:G:A	50	100	0.99	0.3729
5:179418158:A:T	50	100	0.98	0.4729
5:179418285:G:A	50	100	0.99	0.3727
5:179418878:G:T	50	100	0.97	0.01452
5:179419091:A:G	50	100	0.99	0.4263
5:179419330:T:C	50	100	0.99	0.01017
5:179419678:G:A	50	100	0.98	0.4185
5:179420000:G:T	50	100	0.97	0.1376
5:179420055:A:G	50	100	0.99	0.4158
5:179420473:A:G	50	100	0.99	0.417
5:179420499:G:A	50	100	1	0.04702
5:179420533:T:C	50	100	0.99	0.417
5:179420616:G:A	50	100	0.99	0.4168
5:179420761:G:T	50	100	0.97	0.1374
5:179421230:A:G	50	100	0.99	0.4167
5:179421233:A:T	50	100	0.99	0.4167
5:179421347:C:T	50	100	1	0.01452
5:179421357:T:C	50	100	0.99	0.3678
5:179421711:G:A	50	100	0.86	0.03377
5:179422175:C:A	49	100	0.99	0.0394
5:179422449:C:T	50	100	0.98	0.4579
5:179422788:T:A	50	100	0.94	0.05701
5:179422945:G:A	50	100	0.99	0.2723
5:179423267:G:A	50	100	0.96	0.09277
5:179423327:G:A	50	100	0.98	0.2042
5:179423436:G:A	50	100	0.97	0.1394
5:179423786:C:T	50	100	0.96	0.1376
5:179424015:T:G	50	100	0.9	0.03631
5:179424016:C:A	50	100	0.93	0.03577
5:179424022:C:T	50	98	0.9	0.04267
5:179424099:G:A	50	100	0.96	0.1471
5:179424230:A:G	49	100	0.97	0.1472
5:179424356:G:A	50	100	0.97	0.1378
5:179424393:C:T	50	100	0.99	0.3842
5:179424652:C:G	50	100	1	0.0423
5:179425628:T:C	50	100	0.98	0.1394
5:179425739:A:G	50	100	1	0.04975
5:179426218:C:T	50	100	0.99	0.4018
5:179426595:C:A	50	98	0.99	0.01253
5:179426783:A:C	50	100	1	0.0345
5:179426936:C:T	50	98	0.98	0.4277
5:179427891:G:A	50	100	0.88	0.02941
5:179428024:C:A	50	100	0.98	0.2291
5:179428217:A:G	50	100	0.94	0.02052
5:179428435:G:A	50	100	0.89	0.02542
5:179428639:G:A	50	100	0.97	0.1369
5:179429302:G:A	50	100	0.98	0.1649
5:179429588:G:A	50	98	0.97	0.1389
5:179429601:A:T	50	100	0.97	0.4717
5:179429647:C:T	49	100	0.83	0.01906
5:179430422:A:G	50	100	0.97	0.276
5:179430988:C:T	50	98	0.98	0.4733
5:179431121:T:G	50	100	0.97	0.07898
5:179431361:G:C	50	100	0.94	0.04847
5:179431381:C:T	50	100	0.97	0.2758
5:179431392:C:T	50	98	0.98	0.4755
5:179431409:C:T	50	100	0.96	0.07244
5:179431955:G:C	50	100	1	0.03595
5:179431960:T:C	50	100	0.95	0.05392
5:179431973:G:C	50	98	0.68	0.0138
5:179432012:T:A	50	98	1	0.03649
5:179432014:A:T	50	100	1	0.03595
5:179432018:A:G	50	96	0.93	0.1687
5:179432029:A:G	50	94	0.87	0.09749
5:179432048:T:C	50	100	0.9	0.09314
5:179432106:T:C	50	100	0.94	0.04212
5:179432109:G:A	50	100	1	0.03613
5:179432114:G:A	50	98	0.92	0.04575
5:179432117:A:G	50	98	0.93	0.04303
5:179432210:T:A	50	100	1	0.03558
5:179432586:G:A	50	96	0.97	0.2284
5:179432662:C:G	50	100	1	0.03558
5:179432807:C:T	50	96	0.96	0.2264
5:179432815:G:A	50	100	1	0.03558
5:179433046:T:C	50	100	1	0.03558
5:179433154:G:A	50	100	1	0.03558
5:179433463:G:A	50	100	1	0.0354
5:179433505:C:T	50	100	1	0.0354
5:179433566:A:G	50	100	1	0.0354
5:179433829:T:C	49	93.9	0.96	0.3947
5:179433852:A:G	50	100	1	0.03522
5:179434349:T:G	50	92	0.96	0.3911
5:179434411:T:C	50	100	1	0.03522
5:179434450:A:G	50	100	1	0.03468
5:179434613:G:A	49	95.9	0.96	0.2473
5:179434640:G:A	50	96	0.96	0.1431
5:179434682:C:T	50	100	1	0.03468
5:179434702:C:G	50	100	1	0.03468
5:179434727:G:T	50	100	1	0.03468
5:179434731:G:A	50	98	0.96	0.1042
5:179434801:C:A	50	100	1	0.03468
5:179434804:G:A	50	100	1	0.03468
5:179434824:C:T	50	100	1	0.03468
5:179434828:G:C	50	100	1	0.03486
5:179434874:A:G	50	100	1	0.03468
5:179434878:T:G	50	100	1	0.03468
5:179434888:A:G	50	96	0.96	0.1434
5:179435020:C:T	50	100	1	0.0374
5:179435124:C:T	50	100	0.74	0.01961
5:179435221:A:G	50	100	1	0.03504
5:179435336:T:C	50	100	1	0.03504
5:179435637:G:A	50	100	1	0.03504
5:179435651:G:A	50	98	0.97	0.2335
5:179435794:T:C	50	100	1	0.03522
5:179435826:T:G	50	100	1	0.03522
5:179436039:G:C	50	98	0.97	0.2331
5:179436089:A:G	50	100	1	0.03504
5:179436115:G:A	50	100	1	0.03504
5:179436128:G:A	50	100	1	0.03504
5:179436132:G:C	50	98	0.97	0.2331
5:179436185:G:A	50	100	0.99	0.02415
5:179436225:A:C	50	100	1	0.03504
5:179436243:C:G	50	100	1	0.03504
5:179436297:C:A	50	98	0.97	0.2364
5:179436317:A:G	50	100	1	0.03522
5:179436412:A:G	50	100	1	0.03522
5:179436518:C:T	50	94	0.94	0.08914
5:179436525:A:G	50	100	1	0.0354
5:179436777:G:A	50	100	1	0.03504
5:179437167:T:C	50	98	0.91	0.451
5:179437766:G:A	50	98	0.99	0.04194
5:179437993:A:G	50	100	0.99	0.03468
5:179438006:C:T	50	100	0.99	0.03468
5:179438052:G:A	50	100	0.87	0.01017
5:179438190:C:T	50	100	0.83	0.01979
5:179438680:A:G	50	88	0.83	0.4838
5:179438792:C:T	50	100	0.94	0.01688
5:179438837:T:A	50	96	0.91	0.02614
5:179439269:A:G	50	100	0.89	0.04666
5:179439340:A:C	50	98	0.97	0.01126
5:179440825:C:G	50	100	0.87	0.0118
5:179441185:T:G	49	95.9	0.87	0.3883
5:179441238:C:T	50	100	0.96	0.1383
5:179441300:T:C	50	100	0.9	0.1142
5:179441443:C:T	50	100	0.97	0.1394
5:179441513:G:T	50	100	0.97	0.1393
5:179441867:G:A	50	100	0.92	0.03304
5:179442125:G:T	50	100	0.97	0.01761
5:179442266:G:C	50	100	0.83	0.02905
5:179442300:C:T	50	100	0.98	0.01725
5:179442725:T:C	50	100	0.99	0.01725
5:179442754:G:A	50	100	0.99	0.01743
5:179442899:T:C	49	100	0.83	0.04248
5:179443214:T:C	50	100	0.74	0.01761
5:179443814:C:T	50	98	0.97	0.1345
5:179443910:A:G	50	100	1	0.01797
5:179444225:C:T	50	100	0.94	0.1173
5:179444257:T:G	50	100	0.87	0.01344
5:179444380:T:A	50	100	0.98	0.1351
5:179444519:A:G	49	93.9	0.88	0.128
5:179444684:C:T	49	100	1	0.01797
5:179444861:T:C	50	100	0.96	0.118
5:179445018:C:T	50	100	0.97	0.1171
5:179445177:A:G	50	100	1	0.01779
5:179445370:A:C	50	100	0.97	0.1171
5:179445384:C:T	50	100	0.98	0.1353
5:179445469:G:C	50	100	1	0.01797
5:179446223:G:C	50	100	0.98	0.1077
5:179446317:C:T	50	100	0.99	0.1403
5:179446349:T:C	50	100	0.95	0.0345
5:179446577:T:C	50	100	1	0.01834
5:179446707:G:A	50	100	1	0.02142
5:179446742:C:T	50	100	0.98	0.1051
5:179446743:G:A	50	100	1	0.01816
5:179449633:G:A	50	96	0.61	0.04648
5:179449774:A:C	50	100	0.98	0.1191
5:179449803:C:T	50	100	0.97	0.1075
5:179449804:G:C	50	100	0.97	0.1075
5:179449919:C:T	50	100	0.98	0.1068
5:179449935:A:G	49	100	0.94	0.126
5:179450075:C:G	50	96	0.95	0.1233
5:179450076:A:G	50	96	0.96	0.1362
5:179450116:C:T	50	98	0.96	0.1235
5:179450215:A:G	50	100	0.98	0.1193
5:179450423:C:T	50	100	0.96	0.01906
5:179450527:G:A	50	100	0.94	0.0118
5:179451125:G:A	50	100	0.88	0.01253
5:179452102:A:C	50	100	0.99	0.01834
5:179452143:G:A	50	100	0.96	0.1369
5:179452524:C:T	50	98	0.86	0.1069
5:179452775:A:G	50	100	0.99	0.0187
5:179452858:C:A	50	98	0.96	0.01398
5:179452949:C:T	50	98	0.97	0.4786
5:179453872:T:A	50	100	0.97	0.4779
5:179454033:C:T	50	100	0.98	0.1863
5:179454150:A:G	50	100	0.79	0.02669
5:179455193:G:A	50	100	0.95	0.02142
5:179456004:G:A	45	100	0.84	0.09641
5:179456005:G:T	50	100	0.86	0.04521
5:179456049:G:C	26	88.5	0.66	0.09731
5:179456305:C:T	49	100	0.94	0.06137
5:179456831:G:A	50	100	0.97	0.08134
5:179457842:C:T	50	100	0.7	0.02651
5:179458711:G:A	50	98	0.93	0.06354
5:179459499:A:G	50	100	0.77	0.01888
5:179459654:T:C	50	92	0.92	0.4929
5:179459826:C:G	50	98	0.94	0.4256
5:179460046:T:A	50	100	0.71	0.02251
5:179460585:G:A	50	98	0.93	0.06445
5:179462023:G:T	50	100	1	0.0285
5:179462024:G:T	50	100	0.93	0.0285
5:179462101:G:A	50	100	1	0.02796
5:179462229:C:T	50	100	1	0.0325
5:179463163:C:T	50	98	0.94	0.05483
5:179463210:C:T	50	100	0.93	0.07444
5:179463219:T:G	50	100	1	0.02705
5:179463255:G:T	50	98	0.92	0.1062
5:179463462:C:T	50	100	0.98	0.124
5:179463528:T:C	50	100	0.99	0.1225
5:179464685:G:A	50	98	0.8	0.01398
5:179464760:A:G	49	98	0.99	0.4877
5:179464814:C:T	50	100	0.99	0.122
5:179464820:G:A	50	100	0.94	0.07789
5:179465087:A:G	50	98	1	0.4862
5:179465219:G:A	50	98	0.9	0.0659
5:179465280:T:G	50	100	0.92	0.02941
5:179465705:A:G	50	100	1	0.4659
5:179466004:G:A	50	100	0.98	0.02814
5:179466143:C:A	50	100	0.99	0.1227
5:179466472:G:A	50	100	0.99	0.02796
5:179466908:G:C	50	100	0.98	0.496
5:179466917:G:T	50	100	0.98	0.4958
5:179466990:C:T	49	100	0.93	0.02433
5:179467245:G:A	50	100	1	0.4866
5:179467401:T:C	50	100	1	0.03304
5:179467635:C:T	50	100	0.81	0.03577
5:179467708:C:T	50	100	1	0.4828
5:179467824:C:T	50	100	0.84	0.0512
5:179467998:G:C	50	100	1	0.03304
5:179468095:G:A	50	96	0.94	0.1044
5:179468132:C:T	50	100	1	0.03304
5:179468292:T:C	50	100	1	0.03304
5:179468364:A:G	50	100	0.94	0.02542
5:179468398:G:A	50	100	0.99	0.02941
5:179468782:G:C	50	100	0.98	0.03867
5:179468807:A:G	50	100	0.95	0.03304
5:179468912:C:A	50	100	1	0.02705
5:179468988:A:T	50	100	1	0.4918
5:179469068:C:T	50	100	1	0.03304
5:179469250:C:T	50	100	1	0.03304
5:179469364:A:T	50	100	1	0.03195
5:179469519:A:G	50	100	1	0.03304
5:179469618:T:C	50	100	1	0.03304
5:179469826:T:C	50	100	1	0.03322
5:179469845:C:T	50	100	0.94	0.01434
5:179469873:A:G	50	100	0.98	0.03304
5:179470064:A:G	50	88	1	0.03341
5:179470074:C:T	50	100	1	0.02814
5:179470127:G:A	50	100	0.73	0.01253
5:179470188:A:G	50	100	0.93	0.07716
5:179470201:G:C	50	100	0.78	0.01216
5:179470464:G:A	50	98	0.93	0.09659
5:179470607:C:T	50	100	1	0.02832
5:179470665:A:G	50	100	1	0.02869
5:179470724:A:G	50	100	1	0.02433
5:179470746:A:G	50	100	1	0.02869
5:179471258:G:A	50	100	1	0.03395
5:179471329:A:C	50	100	1	0.02869
5:179471341:G:T	50	100	1	0.02869
5:179471411:C:T	50	100	1	0.02778
5:179471412:A:G	50	100	1	0.02869
5:179471457:A:G	50	96	1	0.03395
5:179471557:A:G	50	100	1	0.02869
5:179471652:C:T	50	100	0.96	0.04194
5:179471657:C:T	50	100	0.95	0.04158
5:179471681:C:G	50	100	0.85	0.04684
5:179471754:G:C	50	100	1	0.02869
5:179471756:C:T	50	100	1	0.02869
5:179471767:T:C	50	100	1	0.02869
5:179471803:G:C	50	100	1	0.03395
5:179471866:G:A	50	100	1	0.02814
5:179471915:G:A	50	100	1	0.02869
5:179472211:C:A	50	98	0.93	0.1058
5:179472364:G:A	50	100	1	0.02415
5:179472410:C:G	50	98	0.91	0.154
5:179472549:A:G	50	100	1	0.01162
5:179473019:G:A	50	100	1	0.02996
5:179473488:G:A	50	100	0.99	0.02996
5:179473635:G:A	50	100	1	0.01525
5:179473849:C:T	50	100	1	0.02977
5:179474003:G:T	50	100	0.93	0.01089
5:179474545:T:G	50	100	1	0.02397
5:179474582:G:A	50	100	0.99	0.5
5:179474810:G:A	50	100	0.96	0.1416
5:179475027:T:G	50	100	0.99	0.1607
5:179475361:C:G	50	100	0.96	0.1619
5:179475439:G:A	50	98	0.7	0.01107
5:179476148:C:T	50	100	0.99	0.4964
5:179476229:G:A	50	100	1	0.04212
5:179476390:A:G	50	100	0.97	0.2101
5:179476606:G:A	50	100	0.93	0.01943
5:179476639:C:T	50	100	1	0.03177
5:179477030:T:C	50	100	0.99	0.01852
5:179477272:C:T	50	100	1	0.0581
5:179477280:G:T	50	100	1	0.05356
5:179477394:C:T	50	100	0.99	0.1318
5:179477518:T:C	50	100	1	0.1169
5:179477647:T:A	50	100	0.99	0.03159
5:179478484:A:G	50	100	1	0.05356
5:179478592:T:C	50	100	1	0.05374
5:179478762:G:A	50	100	1	0.05392
5:179478870:C:G	50	100	1	0.05374
5:179478874:A:T	50	98	0.72	0.02505
5:179479047:T:C	50	98	0.94	0.05265
5:179479221:G:A	50	100	1	0.05374
5:179479272:G:T	50	100	1	0.0305
5:179479446:C:G	50	100	1	0.05374
5:179479578:C:T	50	100	0.99	0.4604
5:179479720:C:T	50	100	0.99	0.4604
5:179479965:C:A	50	100	0.99	0.1765
5:179480036:G:C	50	100	1	0.05374
5:179480156:C:T	50	100	1	0.05374
5:179480197:G:T	50	100	0.99	0.1765
5:179480203:T:C	50	100	0.99	0.1765
5:179480211:C:T	50	100	0.99	0.1193
5:179480234:T:G	50	100	1	0.05374
5:179480245:A:G	50	100	1	0.05374
5:179480249:A:G	50	100	1	0.05374
5:179480548:C:T	50	100	1	0.05374
5:179480594:C:T	50	100	1	0.05483
5:179480975:T:G	50	100	1	0.05374
5:179481031:A:G	50	98	0.99	0.1233
5:179481042:G:A	50	100	0.99	0.1765
5:179481264:T:C	50	100	0.99	0.1282
5:179481383:G:A	50	100	0.99	0.1227
5:179481606:G:T	50	100	1	0.05374
5:179481731:C:G	50	100	0.99	0.1817
5:179481863:T:C	50	100	0.99	0.128
5:179481930:G:A	50	100	0.98	0.4918
5:179481953:C:T	50	100	0.96	0.03704
5:179481969:G:T	50	100	0.99	0.1144
5:179481975:T:C	50	100	0.99	0.0325
5:179482822:C:T	50	96	0.92	0.1946
5:179482891:C:A	50	100	0.99	0.1107
5:179483179:G:C	50	100	0.87	0.02869
5:179483181:T:C	50	100	0.93	0.03014
5:179483226:G:A	50	98	0.9	0.07625
5:179483427:T:C	49	100	0.99	0.01289
5:179483455:A:G	44	97.7	0.96	0.04212
5:179483477:G:A	41	92.7	0.87	0.04648
5:179483951:A:T	50	100	0.97	0.3656
5:179484330:T:C	50	100	0.98	0.2751
5:179484657:A:G	50	100	0.97	0.09187
5:179484924:T:C	50	100	0.99	0.04303
5:179484939:A:G	50	100	0.97	0.09586
5:179485061:C:T	50	100	1	0.04484
5:179485073:A:G	50	100	0.97	0.0915
5:179485254:C:T	50	100	0.97	0.09041
5:179485369:T:A	50	100	0.97	0.05755
5:179485371:A:T	50	100	0.97	0.09641
5:179485400:C:T	50	100	0.97	0.0915
5:179485411:T:C	50	100	0.97	0.0915
5:179485415:G:C	50	100	0.97	0.0915
5:179485515:G:T	50	100	0.97	0.3816
5:179485518:C:T	50	100	0.99	0.04503
5:179485693:C:T	50	100	0.98	0.2711
5:179486400:G:A	50	100	0.97	0.0354
5:179486436:C:G	50	96	0.96	0.2642
5:179486857:A:C	50	100	0.96	0.03631
5:179487104:T:G	50	96	0.94	0.03032
5:179487435:G:A	50	98	0.87	0.05864
5:179487710:A:G	50	100	0.92	0.1024
5:179487979:G:A	49	98	0.85	0.02233
5:179488033:C:A	50	98	0.93	0.07353
5:179488451:A:T	50	100	0.79	0.01289
5:179488604:T:A	50	96	0.94	0.02869
5:179488755:G:A	50	98	0.88	0.02905
5:179488781:T:G	50	100	0.69	0.01271
5:179488783:G:T	50	100	0.86	0.07662
5:179489554:T:C	50	100	0.94	0.03105
5:179489636:T:C	50	96	0.94	0.3203
5:179490640:T:C	50	100	0.94	0.06336
5:179490752:C:A	50	98	0.99	0.01162
5:179490754:G:A	50	98	0.99	0.01162
5:179490765:T:C	50	98	0.93	0.22
5:179490767:G:T	50	100	0.82	0.02033
5:179491121:A:C	50	100	0.96	0.4336
5:179491305:C:G	50	100	0.96	0.1042
5:179491313:A:T	50	100	0.97	0.4931
5:179491710:A:C	50	100	0.96	0.07825
5:179491789:G:C	50	100	0.94	0.1839
5:179491829:G:A	50	100	0.98	0.05247
5:179492002:T:C	50	100	0.94	0.2959
5:179492347:C:T	50	100	0.99	0.01634
5:179492788:C:T	49	100	0.99	0.05773
5:179493366:C:T	50	98	0.89	0.03958
5:179493482:C:G	50	100	0.86	0.02469
5:179493622:T:G	50	100	0.72	0.01216
5:179493740:T:C	50	100	0.99	0.04466
5:179493811:A:G	50	100	0.99	0.05683
5:179493851:T:C	50	100	0.97	0.4401
5:179494457:G:T	50	100	0.97	0.0935
5:179494543:C:T	50	100	0.98	0.2293
5:179494604:A:C	50	98	0.87	0.04103
5:179494860:T:G	50	100	0.97	0.4857
5:179494897:T:C	50	100	0.85	0.03558
5:179494963:C:T	50	100	0.97	0.09405
5:179495057:G:A	50	98	0.96	0.0935
5:179495090:G:A	50	98	0.95	0.09641
5:179495115:T:C	50	100	0.99	0.175
5:179495140:C:T	50	100	0.97	0.4866
5:179496519:T:C	50	100	0.98	0.1759
5:179496879:G:A	50	100	0.92	0.152
5:179497326:T:G	50	96	0.94	0.4998
5:179497327:T:G	50	96	0.93	0.4998
5:179497405:A:T	50	100	0.84	0.01253
5:179497467:T:C	50	100	0.98	0.1767
5:179497576:C:T	50	98	0.95	0.0285
5:179498557:C:T	50	100	0.98	0.1763
5:179499483:G:A	50	100	0.94	0.08007
5:179499592:T:C	50	100	0.89	0.1273
5:179499600:A:C	50	100	0.87	0.09677
5:179499601:G:A	50	100	0.88	0.09622
5:179499607:C:A	50	100	0.88	0.09641
5:179499705:C:T	49	100	0.91	0.02596
5:179500019:G:A	50	100	0.87	0.02741
5:179500148:C:T	50	100	0.95	0.2279
5:179500269:C:T	50	100	0.85	0.0138
5:179500487:G:C	50	100	0.76	0.04176
5:179500515:C:T	50	98	0.94	0.2268
5:179500740:C:T	50	96	0.61	0.01834
5:179500756:G:A	50	94	0.82	0.1313
5:179500835:C:T	50	98	0.84	0.1173
5:179500853:T:C	50	98	0.89	0.1866
5:179500876:C:T	50	98	0.88	0.2021
5:179501105:T:C	49	83.7	0.8	0.1471
5:179501210:C:A	50	80	0.76	0.3379
5:179501456:C:T	50	78	0.84	0.1516
5:179501487:T:A	50	90	0.72	0.04975
5:179503891:T:C	50	98	0.97	0.3564
5:179503932:A:G	50	100	0.99	0.01507
5:179504121:C:T	50	92	0.95	0.3842
5:179504250:T:C	50	98	0.96	0.3471
5:179504309:C:T	50	98	0.96	0.3413
5:179504357:G:A	50	98	0.98	0.3272
5:179504505:G:T	50	98	0.98	0.327
5:179504570:C:T	50	98	0.98	0.3517
5:179504589:C:A	50	98	0.98	0.3519
5:179504643:G:A	50	96	0.98	0.352
5:179504855:A:C	50	98	0.98	0.3524
5:179504872:C:T	50	98	0.98	0.3526
5:179504941:G:A	50	98	0.88	0.04085
5:179504956:A:G	50	98	0.98	0.3522
5:179504958:C:T	50	98	0.98	0.3522
5:179504961:T:C	50	98	0.98	0.3522
5:179505034:C:T	50	98	0.98	0.3635
5:179505061:A:G	50	98	0.98	0.3671
5:179505128:A:C	50	98	0.98	0.3655
5:179505789:C:A	50	98	0.98	0.3522
5:179505842:C:T	50	98	0.99	0.3464
5:179505939:T:A	50	98	0.99	0.3462
5:179506176:C:T	50	100	0.87	0.0935
5:179506268:C:A	50	96	0.96	0.4149
5:179506530:G:T	50	100	0.96	0.04031
5:179506626:A:G	50	100	0.96	0.0276
5:179506639:T:C	50	98	0.94	0.4711
5:179506784:T:A	50	100	0.95	0.03177
5:179506821:A:T	50	100	0.92	0.02124
5:179506865:C:T	50	100	0.88	0.09386
5:179506866:G:A	50	100	0.95	0.03177
5:179506904:C:A	50	100	0.95	0.03177
5:179506918:C:G	50	100	0.95	0.03177
5:179506927:A:C	50	100	0.95	0.03177
5:179506994:T:C	50	100	0.93	0.03195
5:179507039:C:G	50	100	0.95	0.03159
5:179507056:C:G	50	100	0.95	0.03159
5:179507147:A:G	50	100	0.94	0.03177
5:179507365:G:A	50	100	0.94	0.03177
5:179507373:G:A	50	100	0.94	0.03177
5:179507407:C:A	50	100	0.7	0.01253
5:179507595:G:A	50	100	0.94	0.03195
5:179507703:A:G	50	100	0.94	0.03649
5:179507785:T:A	50	100	0.94	0.03214
5:179507869:C:T	50	100	0.91	0.0325
5:179507920:A:G	50	100	0.94	0.0325
5:179507981:A:G	50	100	0.94	0.03214
5:179508012:G:T	50	100	0.94	0.03232
5:179508021:G:A	50	100	0.94	0.03214
5:179508169:T:C	50	98	0.71	0.01652
5:179508188:A:G	50	100	0.94	0.03232
5:179508212:C:T	50	100	0.94	0.03214
5:179508242:C:T	50	100	0.86	0.1015
5:179508250:T:G	50	100	0.93	0.0325
5:179508338:G:T	49	98	0.64	0.01652
5:179508351:T:G	49	87.8	0.81	0.4241
5:179508429:G:A	50	100	0.99	0.03413
5:179508453:G:T	50	100	0.9	0.02578
5:179508664:A:G	50	94	0.82	0.1349
5:179508684:T:C	50	100	0.79	0.08479
5:179508746:A:G	50	100	0.77	0.04158
5:179508754:G:T	50	96	0.76	0.02251
5:179508757:C:T	50	90	0.76	0.1164
5:179508769:G:A	50	100	0.66	0.02033
5:179508774:G:A	50	100	0.7	0.01325
5:179508810:A:G	50	96	0.79	0.1347
5:179508817:C:T	50	100	0.92	0.02433
5:179508866:A:G	50	94	0.81	0.2246
5:179508956:A:C	50	100	0.93	0.06736
5:179508958:A:G	49	100	0.92	0.06718
5:179509267:T:G	50	100	0.96	0.04593
5:179509315:G:A	50	100	0.98	0.02796
5:179509670:T:C	50	100	0.79	0.01416
5:179509683:A:G	50	100	0.97	0.02705
5:179509689:A:G	50	100	0.97	0.02705
5:179509721:A:G	50	98	0.88	0.441
5:179509873:T:A	50	100	0.97	0.02723
5:179509961:C:G	50	92	0.72	0.05229
5:179510159:T:C	50	100	0.97	0.02723
5:179510313:G:A	50	94	0.72	0.05156
5:179510432:T:C	50	100	0.98	0.02741
5:179510448:A:G	50	100	0.82	0.02415
5:179510491:G:A	50	98	0.98	0.02723
5:179510683:G:A	50	98	0.85	0.08442
5:179510801:A:G	50	100	0.98	0.02705
5:179510860:A:G	50	100	0.97	0.02687
5:179510963:G:A	50	100	0.97	0.02977
5:179510993:G:A	50	100	0.94	0.02033
5:179511106:T:C	50	100	0.82	0.1367
5:179511272:C:T	50	100	0.95	0.01797
5:179511294:A:C	50	100	0.94	0.02687
5:179511608:T:C	50	100	0.93	0.02687
5:179511946:C:T	50	100	0.86	0.0276
5:179511972:G:A	50	98	0.79	0.01997
5:179511973:C:T	50	100	0.9	0.02669
5:179511979:G:A	50	100	0.87	0.03014
5:179512019:C:G	50	100	0.91	0.02669
5:179512136:T:C	50	100	0.92	0.02251
5:179512263:G:A	50	100	0.9	0.02015
5:179512383:G:A	50	100	0.9	0.02233
5:179512917:T:G	50	98	0.78	0.03014
5:179513042:T:G	50	100	0.94	0.02088
5:179513072:A:G	50	100	0.88	0.02633
5:179513181:A:C	49	98	0.95	0.01997
5:179513270:T:G	48	97.9	0.89	0.08479
5:179513592:C:T	50	90	0.85	0.4354
5:179513916:C:G	50	100	0.9	0.03159
5:179514091:C:A	50	100	0.76	0.03776
5:179514330:C:T	44	95.5	0.84	0.03776
5:179514555:G:A	47	91.5	0.91	0.09168
5:179514627:G:A	50	100	0.83	0.03776
5:179514666:T:G	50	88	0.81	0.3063
5:179514673:G:T	50	92	0.89	0.08733
5:179514690:G:C	50	90	0.88	0.08769
5:179514775:C:T	48	81.2	0.8	0.3023
5:179514793:A:G	50	88	0.81	0.1935
5:179515208:C:T	50	80	0.87	0.4512
5:179515217:A:G	50	78	0.86	0.4677
5:179515431:A:C	50	96	0.79	0.05084
5:179515671:C:A	50	82	0.82	0.193
5:179515778:G:A	50	90	0.8	0.1267
5:179515895:G:T	50	76	0.85	0.161
5:179515898:G:T	50	78	0.88	0.155
5:179515935:T:C	50	92	0.87	0.1265
5:179515995:T:C	50	100	0.88	0.01652
5:179516069:A:G	50	82	0.79	0.061
5:179516070:C:T	50	82	0.76	0.05955
5:179516089:C:T	50	84	0.78	0.05919
5:179516110:T:C	50	96	0.79	0.01634
5:179516119:C:T	50	86	0.88	0.3237
5:179516157:G:A	50	92	0.8	0.05937
5:179516164:T:C	50	92	0.8	0.05937
5:179516165:G:A	50	92	0.81	0.05919
5:179516370:G:C	50	96	0.9	0.3106
5:179516443:C:T	50	92	0.89	0.3097
5:179516521:G:A	50	98	0.82	0.01416
5:179516650:T:G	50	98	0.85	0.2208
5:179516655:C:T	50	88	0.83	0.07317
5:179516670:G:A	50	98	0.97	0.01307
5:179516833:C:T	48	95.8	0.73	0.08206
5:179517330:A:T	49	98	0.89	0.0354
5:179517349:A:G	46	93.5	0.62	0.01235
5:179517406:A:G	47	97.9	0.89	0.3223
5:179517679:T:C	50	96	0.9	0.09786
5:179517757:C:T	50	100	0.8	0.01616
5:179518029:T:C	47	91.5	0.67	0.1304
5:179518092:C:T	50	100	0.8	0.01452
5:179518180:C:G	48	81.2	0.7	0.06264
5:179518196:A:C	49	81.6	0.79	0.03086
5:179518198:T:C	50	100	0.79	0.01779
5:179518256:C:T	49	81.6	0.84	0.2961
5:179518539:C:T	50	90	0.62	0.01997
5:179518583:G:A	50	90	0.76	0.0659
5:179518596:C:T	50	100	0.87	0.02433
5:179518766:G:A	50	94	0.74	0.02033
5:179518850:C:T	50	96	0.88	0.03014
5:179519173:A:C	50	100	0.94	0.2889
5:179519236:G:A	50	98	0.92	0.2903
5:179519550:A:G	50	94	0.92	0.3762
5:179519839:C:T	50	98	0.96	0.2918
5:179520280:A:G	50	96	0.93	0.2195
5:179520350:G:A	50	100	0.98	0.01471
5:179520379:G:A	50	100	0.77	0.01398
5:179520391:C:T	50	98	0.88	0.01507
5:179520478:A:G	50	98	0.67	0.01362
5:179520660:A:G	50	98	0.96	0.2921
5:179520910:C:T	50	98	0.85	0.06191
5:179521045:G:A	50	100	0.91	0.08351
5:179521179:A:G	50	100	0.93	0.1008
5:179521247:T:C	50	98	0.97	0.2965
5:179521266:G:A	50	100	0.99	0.01616
5:179521538:A:C	46	97.8	1	0.01507
5:179521797:T:G	50	100	1	0.0167
5:179522197:G:A	50	96	0.92	0.221
5:179522364:C:T	50	92	0.9	0.2248
5:179522365:G:A	50	98	0.95	0.03558
5:179522464:G:A	49	85.7	0.96	0.3508
5:179522498:C:T	49	85.7	0.96	0.3313
5:179522546:C:G	49	85.7	0.88	0.1719
5:179522557:T:C	49	77.6	0.88	0.2253
5:179522559:A:G	49	89.8	0.94	0.3462
5:179522560:G:T	49	87.8	0.95	0.346
5:179522579:C:T	48	87.5	0.92	0.2994
5:179523024:T:C	48	85.4	0.86	0.3889
5:179523040:C:G	49	93.9	0.92	0.07771
5:179523057:T:A	49	95.9	0.91	0.08134
5:179523091:C:G	50	88	0.92	0.08079
5:179523206:A:G	50	88	0.95	0.471
5:179523508:G:A	50	98	0.96	0.08969
5:179523760:G:A	50	98	0.98	0.3807
5:179523782:C:T	50	100	0.99	0.3818
5:179523813:A:C	50	100	0.99	0.382
5:179523828:T:C	50	98	0.98	0.236
5:179523860:T:C	50	98	0.84	0.03667
5:179524105:A:G	50	98	0.97	0.2195
5:179524350:A:C	49	100	0.98	0.4995
5:179524364:C:G	49	100	0.98	0.5
5:179524413:G:A	50	100	0.87	0.01071
5:179524419:A:T	50	98	0.97	0.08497
5:179524597:G:A	50	100	0.96	0.2166
5:179525038:G:T	50	100	0.98	0.1414
5:179525282:A:G	50	100	0.95	0.01779
5:179525365:T:C	50	78	0.95	0.4054
5:179526404:A:G	50	100	0.98	0.1456
5:179527097:G:C	50	100	0.93	0.09877
5:179527343:C:A	50	100	0.97	0.01997
5:179527736:A:G	50	98	0.97	0.08678
5:179527914:A:G	50	100	0.97	0.02015
5:179528610:G:A	50	100	0.84	0.01398
5:179529359:C:T	50	100	0.97	0.1275
5:179529450:A:G	50	100	0.97	0.2244
5:179529589:G:A	50	100	0.86	0.01071
5:179529604:G:A	50	100	0.96	0.1276
5:179529622:A:G	50	96	0.94	0.2692
5:179530056:T:C	50	94	0.9	0.1756
5:179530207:G:A	50	100	0.92	0.1643
5:179530286:A:G	50	98	0.89	0.1788
5:179530290:G:A	50	100	0.97	0.05664
5:179530490:G:A	50	100	0.99	0.01216
5:179531040:G:T	50	98	0.98	0.08351
5:179531677:A:G	50	100	0.99	0.2113
5:179531746:A:G	50	100	0.98	0.07426
5:179532046:C:T	50	100	0.98	0.3293
5:179532237:G:A	49	100	0.99	0.07426
5:179532248:G:A	49	98	0.99	0.224
5:179532647:G:A	50	100	0.97	0.2237
5:179532825:C:T	49	85.7	0.95	0.2175
5:179532845:T:A	46	91.3	0.82	0.08025
5:179532846:T:A	48	93.8	0.88	0.01452
5:179533294:G:T	50	98	0.98	0.07934
5:179533377:G:A	50	100	0.99	0.4622
5:179533436:T:C	50	100	0.99	0.378
5:179533439:A:C	50	100	0.8	0.01906
5:179533516:A:G	50	100	0.99	0.3292
5:179533560:G:C	50	100	0.94	0.01797
5:179533596:C:A	50	100	0.98	0.06681
5:179534709:T:C	50	100	0.99	0.1084
5:179534871:T:C	50	100	0.99	0.3902
5:179534915:A:G	50	100	0.98	0.07426
5:179534968:T:C	50	100	0.97	0.04049
5:179535752:C:T	50	98	1	0.138
5:179535917:G:A	48	100	1	0.3032
5:179536326:T:A	50	96	1	0.4127
5:179536387:A:T	50	100	1	0.4633
5:179536762:G:A	50	98	1	0.01652
5:179537078:C:T	50	100	1	0.4633
5:179537213:G:A	50	96	0.89	0.01906
5:179537228:T:C	48	100	1	0.466
5:179537315:G:A	50	100	0.76	0.01216
5:179537317:T:G	47	100	1	0.1251
5:179537351:A:G	50	88	1	0.466
5:179537968:T:A	50	100	1	0.466
5:179537999:C:T	50	100	0.98	0.04357
5:179538156:T:C	50	100	1	0.1024
5:179538585:T:C	50	100	1	0.1256
5:179538689:C:T	50	100	1	0.08588
5:179538906:C:G	50	100	1	0.01634
5:179539010:T:C	50	100	1	0.01652
5:179539180:T:C	50	100	0.83	0.01652
5:179539273:C:T	50	100	1	0.4081
5:179539302:G:T	50	100	1	0.4635
5:179539555:G:A	50	100	0.93	0.04593
5:179539772:G:C	50	100	1	0.4637
5:179539844:T:C	50	100	0.99	0.0207
5:179539857:T:C	50	100	0.99	0.08224
5:179540125:A:G	50	100	1	0.4074
5:179540374:C:G	50	100	1	0.3809
5:179541032:T:C	50	100	1	0.488
5:179541048:C:T	50	100	0.99	0.05592
5:179541523:C:T	50	100	1	0.01634
5:179542117:T:C	50	100	1	0.01634
5:179542146:C:A	50	100	0.99	0.4878
5:179542372:G:A	50	100	0.97	0.04339
5:179542374:G:C	50	100	1	0.3831
5:179542683:A:G	50	100	0.94	0.05683
5:179542684:G:A	50	100	0.96	0.0374
5:179542700:A:T	50	100	0.99	0.0561
5:179542851:T:C	50	100	1	0.3854
5:179542852:G:A	50	100	1	0.3831
5:179543035:A:G	50	100	0.91	0.0158
5:179543504:C:T	50	100	0.99	0.05592
5:179543634:G:A	48	100	0.96	0.03032
5:179543705:T:G	46	100	0.98	0.07244
5:179544006:G:C	50	100	0.99	0.0541
5:179544039:G:A	50	100	1	0.01634
5:179544328:T:C	50	100	0.83	0.01906
5:179544577:A:T	50	100	0.96	0.04339
5:179544836:T:A	50	100	1	0.3883
5:179545704:G:T	50	100	0.99	0.3101
5:179546062:A:G	50	100	0.99	0.3851
5:179546249:T:A	50	100	0.86	0.04375
5:179546258:C:T	50	100	0.99	0.3851
5:179546351:C:G	50	100	0.99	0.1198
5:179546452:G:A	50	100	0.88	0.01924
5:179546616:G:A	50	100	0.99	0.3862
5:179546631:G:A	50	100	0.93	0.0768
5:179546779:T:C	50	100	0.98	0.4867
5:179546926:C:G	50	100	0.99	0.07226
5:179547290:G:A	50	96	0.95	0.4263
5:179547575:T:G	50	98	0.99	0.3591
5:179547580:T:A	50	98	0.99	0.3584
5:179547591:C:T	50	100	0.99	0.478
5:179547597:G:A	50	100	0.97	0.1187
5:179547607:C:T	50	98	0.99	0.3584
5:179547638:T:C	50	100	0.95	0.04375
5:179547648:G:A	50	100	0.97	0.06972
5:179547656:G:A	50	100	0.96	0.1532
5:179547702:A:G	50	100	0.99	0.4956
5:179547757:C:T	50	100	0.99	0.4958
5:179547788:G:C	50	100	0.99	0.4394
5:179547996:G:A	50	100	0.99	0.4673
5:179548096:A:C	50	100	1	0.02669
5:179548337:C:T	50	100	1	0.01543
5:179548605:A:G	50	100	0.99	0.4688
5:179548898:C:T	50	100	0.99	0.4564
5:179549312:A:G	50	100	0.99	0.4891
5:179549392:A:G	50	100	0.99	0.4857
5:179549895:T:G	50	100	1	0.0118
5:179549965:C:T	50	100	0.99	0.4495
5:179549990:C:T	50	100	1	0.01307
5:179549999:T:C	50	100	1	0.01307
5:179550985:G:A	50	100	0.95	0.02633
5:179550997:T:G	50	100	1	0.03068
5:179551001:G:C	50	98	0.96	0.2691
5:179551011:C:T	50	98	0.97	0.2297
5:179551156:G:C	50	100	0.95	0.07934
5:179551804:C:T	48	97.9	0.98	0.4949
5:179551823:A:G	50	100	0.94	0.04103
5:179551882:T:A	50	100	0.98	0.4159
5:179552650:C:T	50	98	0.95	0.1472
5:179552774:G:A	50	100	1	0.03086
5:179553008:C:T	50	100	0.99	0.4953
5:179553315:G:C	50	100	1	0.4161
5:179553473:T:C	50	100	0.98	0.4161
5:179554002:G:C	50	100	1	0.3725
5:179554059:C:T	50	100	0.94	0.01289
5:179554240:T:A	50	100	1	0.4161
5:179554300:A:G	50	100	1	0.4161
5:179554365:C:T	50	100	0.98	0.2413
5:179554463:G:C	50	100	0.93	0.01543
5:179554645:G:A	50	100	1	0.03014
5:179554734:G:A	50	100	1	0.03086
5:179554840:C:T	50	98	0.98	0.3822
5:179554937:C:T	50	100	0.99	0.4201
5:179555075:A:G	50	100	1	0.03976
5:179555090:G:A	50	100	1	0.03976
5:179555415:A:G	50	100	1	0.4188
5:179555445:T:C	50	98	1	0.4314
5:179555664:G:A	49	98	0.98	0.106
5:179555998:G:A	50	96	0.85	0.02977
5:179556010:T:C	50	100	1	0.03086
5:179556504:T:C	50	100	0.94	0.06191
5:179556527:G:A	50	100	0.94	0.06191
5:179556683:T:C	50	100	1	0.03086
5:179556747:G:A	49	98	1	0.4198
5:179556986:A:G	50	100	0.99	0.04103
5:179557731:G:T	50	100	0.95	0.04012
5:179558269:G:A	50	100	1	0.4199
5:179558308:C:T	50	100	0.95	0.04012
5:179558993:G:C	50	100	1	0.4199
5:179559260:C:G	50	100	1	0.4232
5:179559435:G:A	50	100	0.99	0.4285
5:179559631:C:A	50	100	0.99	0.4907
5:179559977:C:G	50	100	0.99	0.4913
5:179559986:C:T	50	100	0.99	0.4492
5:179560486:A:G	50	100	0.99	0.02723
5:179560528:G:A	50	100	0.97	0.2979
5:179560536:G:A	50	100	0.98	0.04466
5:179560595:G:A	49	98	0.98	0.4918
5:179560691:A:C	50	100	0.98	0.0207
5:179560911:A:G	50	100	0.83	0.01434
5:179560990:C:T	50	100	1	0.02233
5:179561221:A:T	50	98	0.95	0.1932
5:179561225:A:T	50	96	0.88	0.2416
5:179561229:A:T	50	94	0.92	0.2667
5:179561233:T:A	50	98	0.91	0.1765
5:179561236:T:C	50	100	0.9	0.02179
5:179561237:T:A	50	98	0.9	0.01053
5:179561607:T:A	50	100	0.99	0.3646
5:179561751:C:T	50	100	0.98	0.05701
5:179562385:A:G	50	100	1	0.4604
5:179562472:T:G	50	100	1	0.4604
5:179563170:C:G	50	100	1	0.04067
5:179563304:A:G	50	100	1	0.3609
5:179564220:A:G	50	100	1	0.461
5:179564683:A:G	50	100	1	0.1763
5:179564793:G:A	50	100	1	0.4611
5:179565377:A:C	50	100	0.99	0.2264
5:179565684:C:T	50	100	1	0.4615
5:179565999:G:T	50	98	0.97	0.05882
5:179566565:C:T	50	100	1	0.3646
5:179566659:T:C	50	100	1	0.4646
5:179566764:A:G	50	100	1	0.4646
5:179566961:T:C	50	100	0.99	0.2226
5:179567086:G:T	50	100	0.99	0.2703
5:179567694:G:A	50	100	1	0.07662
5:179568291:A:T	50	100	1	0.4646
5:179568838:G:T	50	100	1	0.0768
5:179568947:C:G	50	100	1	0.4619
5:179569434:A:G	50	100	1	0.4648
5:179569801:G:C	50	100	1	0.01325
5:179569841:T:C	50	100	1	0.4648
5:179570267:A:G	50	100	1	0.4648
5:179570372:C:T	50	100	1	0.4648
5:179570616:C:T	50	100	1	0.01325
5:179570691:G:A	50	100	1	0.305
5:179571058:G:A	50	100	1	0.1765
5:179571303:C:T	50	100	1	0.4615
5:179571355:G:A	50	100	1	0.4615
5:179571516:A:C	50	100	1	0.01616
5:179572657:A:G	50	100	1	0.4615
5:179572676:G:C	50	100	1	0.3052
5:179573172:G:C	50	100	0.99	0.09187
5:179573229:G:A	50	100	0.99	0.09604
5:179573662:G:A	50	100	1	0.4613
5:179573810:C:T	50	100	1	0.4584
5:179573848:T:C	50	100	1	0.459
5:179574199:G:A	50	100	1	0.4562
5:179574206:C:A	50	100	1	0.4557
5:179574350:G:C	50	100	0.74	0.02415
5:179574458:G:A	50	100	1	0.1761
5:179574887:T:G	50	100	1	0.01307
5:179575091:G:A	50	100	0.99	0.2854
5:179575205:G:A	50	100	1	0.03922
5:179575299:T:A	50	100	0.99	0.07571
5:179575560:C:A	50	100	1	0.01307
5:179575950:G:T	50	100	1	0.2273
5:179576272:C:T	50	100	1	0.01307
5:179576647:C:G	50	100	0.8	0.01162
5:179577512:A:G	50	100	1	0.01307
5:179577673:G:A	49	98	1	0.2856
5:179577706:C:A	50	98	0.99	0.01652
5:179577949:C:T	50	100	1	0.1763
5:179578099:G:A	49	98	1	0.3627
5:179578462:A:G	49	100	1	0.01307
5:179578933:C:T	50	98	1	0.1767
5:179579416:C:T	49	100	1	0.01307
5:179579558:C:T	50	100	1	0.03159
5:179579694:C:T	43	93	1	0.1765
5:179579869:G:A	50	98	1	0.01307
5:179579921:G:A	50	100	1	0.01307
5:179580087:G:A	50	100	1	0.01307
5:179580248:T:A	48	93.8	0.97	0.07916
5:179580250:T:A	50	96	0.97	0.06336
5:179580368:G:T	50	100	1	0.01834
5:179580464:C:A	50	100	1	0.2273
5:179581582:C:T	50	100	0.88	0.01997
5:179581741:C:T	50	100	0.96	0.1403
5:179581826:A:G	50	100	1	0.1765
5:179581834:G:A	50	100	0.88	0.01144
5:179581985:T:G	50	100	1	0.07534
5:179582266:C:T	50	100	1	0.297
5:179582489:C:G	50	100	1	0.01307
5:179582703:C:T	50	98	1	0.3299
5:179582704:G:A	50	100	1	0.01325
5:179583118:C:T	50	100	1	0.3048
5:179583439:C:T	50	94	1	0.2404
5:179583679:G:A	50	100	1	0.01961
5:179583750:A:G	50	100	1	0.03903
5:179584028:G:A	50	100	0.99	0.2905
5:179584704:G:A	50	100	1	0.01816
5:179584723:C:T	50	100	1	0.03885
5:179585352:G:C	50	100	0.88	0.02796
5:179585874:G:A	50	100	1	0.01307
5:179585967:A:G	49	100	1	0.4283
5:179586306:C:T	50	100	1	0.01307
5:179586910:G:T	50	100	1	0.01362
5:179587080:G:T	50	100	1	0.01307
5:179587451:T:G	48	100	1	0.04212
5:179587507:T:C	49	100	1	0.02033
5:179587899:A:T	50	100	1	0.2858
5:179587921:G:A	50	100	0.96	0.01126
5:179587980:G:T	50	100	0.96	0.2702
5:179588397:A:G	50	100	1	0.01307
5:179588527:C:T	50	100	1	0.297
5:179588872:A:G	50	100	1	0.01598
5:179589620:T:C	50	100	1	0.01325
5:179589663:A:T	50	100	1	0.297
5:179589881:C:T	50	100	0.99	0.2663
5:179590128:C:T	50	100	0.88	0.01198
5:179590610:C:A	50	100	1	0.03195
5:179590708:G:A	50	100	1	0.01307
5:179590747:A:G	50	100	0.97	0.01616
5:179591080:G:A	49	100	0.84	0.0138
5:179591335:C:A	50	100	1	0.01325
5:179591946:T:C	50	100	1	0.0472
5:179591968:C:T	50	100	1	0.07662
5:179592287:T:A	50	100	0.98	0.05737
5:179592549:G:C	50	100	0.99	0.2052
5:179592696:T:C	50	100	1	0.01344
5:179593621:T:C	50	100	0.98	0.07698
5:179593719:A:G	50	100	1	0.0138
5:179593727:G:A	50	100	1	0.04212
5:179594305:A:G	50	100	0.98	0.08969
5:179594547:G:A	50	100	1	0.04212
5:179594981:G:A	50	100	1	0.2859
5:179595112:G:A	50	100	1	0.2867
5:179595189:T:A	48	100	1	0.0138
5:179595306:C:T	50	100	1	0.07625
5:179595490:A:G	50	100	1	0.09731
5:179596040:T:A	50	100	1	0.0138
5:179596051:C:A	50	98	0.98	0.06318
5:179596273:A:G	50	100	0.98	0.063
5:179596782:G:T	49	100	0.99	0.09423
5:179596925:A:C	50	100	1	0.0138
5:179597878:T:C	49	100	1	0.04103
5:179597932:A:G	50	100	1	0.01906
5:179598025:C:T	50	100	1	0.07643
5:179598378:C:T	50	100	1	0.01906
5:179598549:A:G	50	100	0.99	0.226
5:179598606:C:T	50	100	0.95	0.01816
5:179598788:G:A	50	100	1	0.07607
5:179599191:C:A	50	96	0.97	0.1899
5:179599365:G:C	50	100	0.9	0.0345
5:179599454:C:T	50	98	0.97	0.03195
5:179599613:C:T	50	100	1	0.01906
5:179599891:T:C	50	100	1	0.04829
5:179599908:T:A	50	98	1	0.2905
5:179600232:G:A	50	100	0.96	0.0236
5:179600263:C:G	49	100	1	0.0158
5:179600280:C:T	50	100	0.98	0.01888
5:179600373:G:A	50	100	0.98	0.02923
5:179600577:G:A	50	100	1	0.07625
5:179600604:A:G	49	100	1	0.0138
5:179600851:C:G	50	100	1	0.07625
5:179601014:T:C	50	100	0.73	0.01906
5:179601177:T:G	50	100	0.88	0.02487
5:179601232:C:G	50	100	0.98	0.01888
5:179601237:C:G	50	100	0.96	0.01888
5:179601273:G:A	50	100	0.98	0.01888
5:179601295:A:G	50	100	1	0.2894
5:179601453:G:A	50	100	0.96	0.01888
5:179601468:C:G	50	100	0.97	0.01398
5:179601518:G:A	50	98	0.98	0.0187
5:179601810:C:T	42	97.6	0.98	0.0158
5:179601888:T:G	50	100	1	0.0138
5:179602188:C:T	50	100	0.9	0.01325
5:179602428:C:T	50	100	1	0.01598
5:179603209:A:G	50	100	0.99	0.05683
5:179603222:A:G	50	100	1	0.05211
5:179603244:A:G	50	100	1	0.05192
5:179603278:C:A	50	100	1	0.0138
5:179603447:G:C	50	100	0.98	0.366
5:179603468:C:T	50	100	1	0.01398
5:179603618:G:A	50	100	1	0.0138
5:179603856:A:G	50	100	1	0.0138
5:179604036:A:G	50	100	1	0.1885
5:179604197:T:A	50	100	1	0.2249
5:179604325:C:T	50	100	1	0.01852
5:179605053:T:A	50	100	1	0.07625
5:179605186:A:G	50	100	1	0.2248
5:179605260:T:A	50	100	1	0.0138
5:179605354:C:T	50	100	0.98	0.1737
5:179605385:T:C	50	100	1	0.0138
5:179605446:A:G	50	100	1	0.0138
5:179605468:A:G	50	100	1	0.07625
5:179605487:A:G	50	100	0.99	0.3647
5:179605535:A:G	50	100	1	0.07625
5:179605732:C:T	50	100	0.84	0.0167
5:179606093:G:A	50	100	1	0.2547
5:179606464:T:C	50	100	0.99	0.09677
5:179606722:A:C	50	98	0.96	0.03304
5:179606856:T:A	50	100	1	0.05628
5:179606960:T:C	50	100	0.99	0.05392
5:179607024:A:G	50	100	1	0.05628
5:179607044:C:G	50	100	1	0.06118
5:179607065:G:A	50	100	0.98	0.01888
5:179607068:T:C	50	100	0.99	0.3566
5:179607100:A:G	50	100	0.99	0.061
5:179607113:C:A	50	98	1	0.061
5:179607114:A:G	50	98	1	0.06137
5:179607148:A:G	50	100	1	0.06754
5:179607259:G:A	50	100	0.99	0.335
5:179607367:G:A	50	100	0.98	0.13
5:179607663:C:G	50	100	0.97	0.03976
5:179607706:C:T	50	98	0.97	0.0837
5:179607763:G:A	50	100	1	0.05628
5:179607806:T:G	50	100	0.92	0.01924
5:179608079:G:A	50	100	0.99	0.07625
5:179608182:T:C	50	100	1	0.0561
5:179608280:A:C	50	100	1	0.05628
5:179608458:C:T	50	100	1	0.01598
5:179608698:T:C	50	98	1	0.05628
5:179609035:T:C	50	100	1	0.05646
5:179609164:G:A	49	100	1	0.02887
5:179609256:C:T	50	100	0.98	0.3293
5:179609267:A:C	50	100	0.99	0.3072
5:179609356:G:A	50	100	0.99	0.3181
5:179609432:G:A	50	98	0.99	0.2965
5:179609456:G:C	50	100	1	0.04902
5:179609607:T:A	50	98	0.99	0.4989
5:179609693:G:A	50	100	1	0.04212
5:179609713:C:G	50	100	1	0.04267
5:179610032:T:G	50	100	0.98	0.04139
5:179610374:C:G	50	100	1	0.0354
5:179610464:C:A	50	100	1	0.2958
5:179610465:C:T	50	100	1	0.2959
5:179610555:T:C	49	98	1	0.08134
5:179610700:G:A	50	100	1	0.03867
5:179610988:G:A	50	98	0.98	0.07734
5:179611307:A:G	50	100	1	0.01235
5:179611502:G:C	50	100	1	0.3809
5:179611605:C:A	50	100	0.84	0.02288
5:179611727:G:A	50	100	1	0.01852
5:179611798:T:C	50	100	1	0.2972
5:179611849:A:C	50	100	0.99	0.04267
5:179611876:C:T	50	100	0.99	0.2968
5:179612067:G:A	50	100	0.96	0.01216
5:179612291:C:G	49	98	1	0.02215
5:179612396:G:A	49	98	1	0.2977
5:179612450:T:G	49	91.8	1	0.3735
5:179612469:G:A	48	100	0.9	0.01344
5:179612485:T:C	48	93.8	1	0.3725
5:179612854:C:G	50	98	1	0.299
5:179612921:G:C	50	100	0.99	0.3155
5:179613084:T:C	50	98	0.98	0.04085
5:179613112:T:G	50	100	0.99	0.3134
5:179613329:G:A	50	100	0.97	0.02705
5:179613383:T:G	50	100	0.98	0.02524
5:179613520:G:A	50	100	0.98	0.07607
5:179613724:T:C	50	100	0.96	0.01126
5:179613795:A:C	50	100	0.97	0.02796
5:179614028:C:T	50	100	0.94	0.06572
5:179614162:C:T	50	100	1	0.01961
5:179614346:T:G	50	100	0.99	0.01852
5:179614786:A:G	50	98	0.95	0.0394
5:179615288:A:T	50	100	0.95	0.03558
5:179615399:C:T	50	100	0.96	0.1734
5:179615970:A:G	49	100	1	0.3586
5:179616040:C:G	50	100	1	0.2988
5:179616464:G:A	50	100	0.97	0.02015
5:179616555:T:C	50	100	0.99	0.05483
5:179616646:T:G	50	100	0.99	0.3132
5:179616714:G:A	50	100	1	0.01852
5:179617291:G:A	50	98	1	0.3771
5:179617497:T:A	50	100	1	0.01852
5:179618141:G:A	50	100	0.99	0.2992
5:179618269:T:C	50	100	1	0.01852
5:179618388:G:A	50	100	1	0.05919
5:179620198:C:T	50	100	1	0.01634
5:179620208:C:T	50	100	1	0.01634
5:179620388:T:C	50	100	1	0.01852
5:179620407:A:G	50	100	0.96	0.01126
5:179620878:A:G	50	100	0.93	0.01652
5:179621204:T:C	50	100	0.98	0.07734
5:179621448:T:G	50	100	0.98	0.3134
5:179621584:T:C	50	100	0.98	0.3128
5:179621692:C:A	50	100	0.99	0.05483
5:179622137:C:A	50	100	1	0.01634
5:179622241:T:G	50	100	1	0.01852
5:179622943:G:C	48	87.5	0.93	0.431
5:179623187:A:C	50	100	0.98	0.4592
5:179623913:A:G	50	100	1	0.01852
5:179623917:C:T	50	100	0.98	0.4938
5:179624008:G:C	50	100	0.81	0.02923
5:179624226:G:T	50	100	1	0.08951
5:179624267:T:G	50	100	1	0.01634
5:179624273:G:A	50	98	0.98	0.2476
5:179624455:C:T	50	96	1	0.05955
5:179624537:G:A	50	98	0.98	0.4573
5:179625184:C:G	50	100	0.98	0.1656
5:179625262:G:A	50	100	0.74	0.01162
5:179625347:T:A	50	100	0.98	0.04139
5:179625353:A:G	50	100	1	0.01652
5:179625354:T:G	50	100	1	0.01634
5:179625963:A:T	50	98	1	0.01035
5:179625991:G:C	50	100	0.97	0.06009
5:179626017:G:C	50	100	1	0.01852
5:179626047:G:A	50	100	1	0.08842
5:179626196:T:C	49	100	0.98	0.4546
5:179626869:A:G	50	100	1	0.01634
5:179627072:C:T	50	100	0.98	0.01852
5:179627685:G:A	50	100	0.99	0.02106
5:179627883:C:G	50	100	0.97	0.01852
5:179628264:A:G	50	98	0.98	0.4973
5:179628448:G:C	50	100	0.99	0.2122
5:179628456:C:T	50	100	0.99	0.04321
5:179628490:T:A	50	100	1	0.01634
5:179628510:C:T	50	100	1	0.03577
5:179628691:G:A	50	100	1	0.01362
5:179628973:T:C	50	100	0.97	0.1271
5:179629019:T:C	50	100	0.96	0.112
5:179629023:C:T	50	100	0.97	0.1107
5:179629025:C:T	50	100	0.96	0.1623
5:179629048:A:G	50	100	0.96	0.01997
5:179629064:G:A	50	96	0.88	0.0935
5:179629068:T:C	50	98	0.93	0.1442
5:179629073:A:G	50	94	0.96	0.1445
5:179629080:A:G	50	100	0.94	0.1245
5:179629088:C:G	50	96	0.93	0.1318
5:179629093:C:G	50	98	0.95	0.09041
5:179629094:G:A	50	98	0.92	0.09768
5:179629096:G:C	50	96	0.98	0.1984
5:179629107:A:C	50	94	0.92	0.2416
5:179629108:T:C	50	100	0.83	0.01997
5:179629110:A:G	50	98	0.89	0.0719
5:179629114:A:G	47	91.5	0.92	0.209
5:179629153:C:T	50	100	1	0.01035
5:179629157:C:T	50	100	0.96	0.01126
5:179629158:G:A	50	88	0.92	0.2711
5:179629159:T:C	50	98	0.95	0.08479
5:179629216:G:A	50	98	0.97	0.03577
5:179629243:G:A	49	100	0.99	0.287
5:179629275:T:C	50	100	0.99	0.02215
5:179629293:T:C	50	100	1	0.01144
5:179629619:G:A	50	100	0.77	0.01071
5:179629735:G:A	50	100	0.89	0.0679
5:179629999:C:T	50	100	0.93	0.01797
5:179630313:C:T	50	100	1	0.04339
5:179630385:A:G	50	100	0.96	0.01325
5:179630453:T:A	50	100	1	0.09005
5:179630525:G:C	50	100	0.98	0.04539
5:179630611:G:C	50	100	1	0.09005
5:179631072:T:A	50	100	0.99	0.3515
5:179631154:A:G	50	100	0.92	0.01797
5:179631178:T:G	50	100	0.98	0.07444
5:179631182:T:G	50	100	0.98	0.07444
5:179631336:G:C	50	98	0.84	0.07371
5:179631754:T:A	50	98	0.98	0.3037
5:179632045:G:A	50	100	0.98	0.07407
5:179632180:T:C	50	100	0.9	0.02106
5:179632187:A:G	50	100	1	0.01307
5:179632430:C:T	50	100	0.98	0.1937
5:179632571:C:G	50	100	0.93	0.01126
5:179633381:C:T	50	100	0.98	0.3297
5:179633528:G:A	49	100	0.99	0.1919
5:179633592:G:T	50	100	0.98	0.08787
5:179633835:G:C	50	100	0.96	0.04375
5:179633884:C:A	50	100	0.97	0.08642
5:179633994:A:G	50	100	0.98	0.4363
5:179634387:G:T	21	90.5	0.93	0.0581
5:179637142:G:C	49	83.7	0.9	0.1908
5:179637253:A:G	50	98	0.85	0.06028
5:179637285:G:A	50	98	0.97	0.09677
5:179638000:A:C	50	100	0.78	0.0118
5:179638147:C:T	50	98	0.95	0.0541
5:179638259:G:A	50	92	0.93	0.1698
5:179638502:A:C	50	100	0.94	0.01198
5:179638641:C:T	50	100	0.95	0.1222
5:179638683:C:T	50	96	0.91	0.2571
5:179639005:G:A	50	98	0.91	0.06155
5:179639070:A:G	50	98	0.8	0.01434
5:179639077:G:C	50	98	0.87	0.1367
5:179639118:C:T	50	92	0.88	0.2834
5:179639119:G:A	50	100	0.9	0.08333
5:179639139:A:C	50	92	0.86	0.2515
5:179639179:C:G	50	98	0.85	0.1075
5:179639464:C:A	50	98	0.98	0.0463
5:179639486:A:G	50	100	0.99	0.04176
5:179640188:A:G	41	100	0.97	0.03068
5:179640353:C:T	49	98	0.86	0.03413
5:179641066:G:C	50	96	0.93	0.07861
5:179641115:G:A	50	100	0.87	0.01616
5:179641163:C:A	50	100	1	0.01126
5:179641191:C:T	50	100	0.96	0.1287
5:179641694:T:C	50	98	0.83	0.04793
5:179641775:G:A	48	100	0.97	0.2634
5:179642180:G:C	50	98	0.97	0.07752
5:179642308:G:C	50	100	1	0.04049
5:179642324:A:G	49	100	0.92	0.03468
5:179642412:A:G	50	100	0.9	0.0285
5:179642467:A:G	50	96	0.96	0.4379
5:179642550:G:A	50	100	0.98	0.2643
5:179642578:G:A	50	100	1	0.01107
5:179642841:C:A	50	100	0.82	0.01216
5:179642911:C:T	50	100	0.95	0.05737
5:179643674:C:G	50	100	1	0.0216
5:179643893:A:G	50	100	0.97	0.05628
5:179643968:T:A	50	100	0.99	0.03177
5:179644297:T:C	35	80	0.89	0.08533
5:179644613:C:G	50	98	0.84	0.03014
5:179644723:C:T	50	76	0.8	0.1064
5:179644821:G:C	50	100	0.99	0.0158
5:179644835:C:T	50	90	0.92	0.1325
5:179644865:A:G	50	90	0.92	0.4265
5:179644891:C:T	50	88	0.88	0.02687
5:179644892:A:G	50	88	0.86	0.03195
5:179644924:G:A	50	78	0.67	0.02378
5:179644946:A:G	50	76	0.91	0.1892
5:179645226:A:G	50	100	0.67	0.01235
5:179645416:T:C	50	98	0.97	0.2919
5:179645566:C:T	50	100	0.97	0.3046
5:179646823:C:T	50	100	0.98	0.3083
5:179646917:C:T	50	100	0.79	0.01525
5:179647121:G:A	50	96	0.93	0.1162
5:179647775:T:G	50	100	1	0.01017
5:179647928:T:C	50	100	0.97	0.03413
5:179648016:C:G	50	100	0.88	0.10780000000000001
5:179648093:G:A	50	100	0.94	0.02052
5:179648150:C:T	50	100	0.82	0.0345
5:179648907:T:C	50	100	0.95	0.03794
5:179649218:C:T	50	100	0.98	0.09441
5:179649301:C:A	50	100	1	0.03359
5:179649564:T:C	50	96	1	0.02269
5:179650084:A:G	50	100	1	0.01017
5:179650129:G:A	50	94	0.98	0.3119
5:179650349:T:C	50	100	1	0.01924
5:179650491:G:C	50	100	0.95	0.0158
5:179650586:C:T	50	100	0.98	0.09513
5:179650587:G:A	50	100	0.94	0.03195
5:179650965:C:T	50	96	0.93	0.08733
5:179651067:G:A	50	100	0.99	0.2738
5:179651377:C:T	50	100	0.98	0.2756
5:179651390:C:T	49	100	0.98	0.2702
5:179651541:C:T	49	100	0.96	0.08824
5:179651542:G:A	49	100	0.97	0.03159
5:179651939:T:C	50	98	0.89	0.03885
5:179652103:G:A	50	100	0.94	0.1654
5:179652690:A:C	50	78	0.98	0.2743
5:179653190:C:T	50	98	0.98	0.2752
5:179653690:C:T	50	98	0.98	0.2634
5:179654085:T:C	50	98	0.76	0.01216
5:179654098:C:A	50	100	0.97	0.2495
5:179654226:G:A	50	100	0.98	0.2738
5:179654265:C:G	50	100	1	0.01943
5:179654328:G:A	50	98	0.79	0.02905
5:179654333:A:G	50	98	0.79	0.02869
5:179654335:A:G	50	98	0.88	0.02905
5:179654340:C:T	50	98	0.93	0.02905
5:179654566:G:C	48	95.8	0.9	0.02142
5:179655055:C:T	50	98	0.96	0.03776
5:179655096:A:T	50	100	0.97	0.2749
5:179655311:G:A	50	100	0.96	0.08606
5:179655362:G:A	50	100	0.87	0.01543
5:179658460:C:T	50	98	0.94	0.1
5:179658587:A:G	50	100	0.99	0.04811
5:179658710:G:T	50	100	0.99	0.04811
5:179658887:C:A	50	100	0.99	0.04811
5:179659040:T:C	50	100	0.99	0.04811
5:179659151:C:T	50	100	0.99	0.05084
5:179659184:G:A	50	100	0.99	0.04993
5:179659475:T:C	48	100	1	0.04993
5:179659497:T:C	49	100	1	0.04993
5:179659518:C:T	48	100	1	0.02814
5:179659623:C:T	50	100	0.96	0.0492
5:179659786:C:T	50	100	0.99	0.01652
5:179659860:C:G	50	98	0.96	0.175
5:179660002:C:T	50	100	1	0.02869
5:179660715:A:G	50	100	0.96	0.05247
5:179660761:A:C	50	100	0.96	0.173
5:179661066:A:G	50	100	1	0.04884
5:179661242:T:G	50	100	0.94	0.01888
5:179661376:G:A	50	100	1	0.04956
5:179661609:C:G	50	100	1	0.04938
5:179661762:G:T	50	100	1	0.04938
5:179661904:T:G	50	100	0.86	0.02542
5:179662803:G:C	50	100	0.76	0.02651
5:179662824:C:G	50	100	0.89	0.07335
5:179663012:G:A	50	100	0.98	0.05247
5:179663188:G:A	50	98	0.97	0.2738
5:179663594:G:A	50	100	1	0.04938
5:179663781:A:T	50	100	0.91	0.09895
5:179664091:G:A	50	98	0.91	0.09423
5:179664754:A:G	49	100	0.98	0.1109
5:179664952:C:T	50	98	0.97	0.1781
5:179665437:G:C	50	100	0.94	0.1465
5:179666035:G:T	50	100	0.99	0.04938
5:179666063:C:T	50	100	0.94	0.1038
5:179666153:C:T	50	100	1	0.03395
5:179666430:C:T	50	98	0.98	0.4394
5:179666687:G:T	50	100	1	0.01235
5:179666890:A:G	50	100	0.75	0.01325
5:179667051:T:G	50	100	1	0.03395
5:179667061:T:C	50	100	0.97	0.01235
5:179667107:A:C	50	98	0.96	0.1727
5:179667236:A:G	50	100	0.99	0.02524
5:179667287:T:C	50	100	0.99	0.04938
5:179667400:G:A	50	100	0.93	0.04902
5:179667473:G:C	50	98	0.96	0.1737
5:179667564:C:T	50	100	1	0.03395
5:179667610:C:G	50	100	0.93	0.1471
5:179667770:A:G	50	100	0.98	0.0138
5:179668183:A:G	50	100	0.92	0.01906
5:179668592:T:C	50	94	0.95	0.2756
5:179668750:G:A	50	98	0.95	0.1507
5:179668757:G:A	50	100	0.99	0.03395
5:179669355:C:T	50	98	0.9	0.1723
5:179669375:T:C	50	100	0.92	0.1489
5:179669882:G:A	50	100	0.95	0.01834
5:179671059:C:A	50	96	0.86	0.3386
5:179671114:G:A	50	96	0.85	0.1391
5:179671430:G:A	50	94	0.84	0.1652
5:179672687:G:A	49	95.9	0.86	0.1667
5:179672693:A:G	49	98	0.78	0.02433
5:179672982:A:G	50	96	0.89	0.3471
5:179673278:A:G	50	98	0.9	0.3132
5:179674257:T:C	50	98	0.9	0.04248
5:179675917:G:T	50	96	0.93	0.1398
5:179676243:C:G	50	98	0.82	0.01271
5:179676810:G:A	50	98	0.94	0.01525
5:179676818:T:G	50	98	0.96	0.02887
5:179677199:C:G	50	94	0.88	0.3936
5:179677756:C:T	50	96	0.92	0.1941
5:179677763:T:G	50	100	0.88	0.02977
5:179677940:A:G	49	95.9	0.92	0.1294
5:179678522:C:G	50	100	0.94	0.1342
5:179678532:G:C	50	98	0.95	0.1935
5:179678674:G:C	49	100	0.97	0.08479
5:179679330:G:A	50	100	0.97	0.01144
5:179679429:T:C	49	100	0.99	0.09877
5:179679506:G:C	50	100	0.96	0.03177
5:179679948:T:C	48	100	1	0.01525
5:179680459:G:A	50	100	0.92	0.01198
5:179680460:C:A	50	100	0.92	0.01198
5:179681038:C:G	50	100	1	0.0541
5:179681501:G:A	50	100	0.99	0.451
5:179681644:G:A	50	100	0.99	0.4503
5:179681964:A:G	49	98	0.98	0.386
5:179681976:G:A	50	100	0.98	0.3856
5:179682238:G:A	50	100	1	0.01144
5:179682337:G:A	50	100	0.97	0.1926
5:179682403:T:C	50	100	0.98	0.4657
5:179682624:C:T	50	100	0.99	0.3825
5:179682659:G:A	50	100	0.87	0.01906
5:179682995:C:G	50	100	1	0.01507
5:179683368:T:C	50	100	0.98	0.3862
5:179683428:C:T	50	100	0.98	0.3117
5:179683573:G:T	50	100	0.99	0.3424
5:179683658:C:A	50	100	1	0.05229
5:179683785:C:T	50	100	1	0.04158
5:179683849:T:C	50	100	0.99	0.3106
5:179684172:A:G	50	100	1	0.01979
5:179684218:C:T	50	100	1	0.06227
5:179684289:C:T	50	100	1	0.3794
5:179684407:T:C	50	100	1	0.01652
5:179684484:T:C	50	100	1	0.3956
5:179684636:G:C	50	100	0.99	0.3384
5:179684727:G:A	50	100	1	0.04085
5:179684924:G:T	28	100	0.81	0.01888
5:179685140:C:T	50	100	1	0.03667
5:179685247:C:T	50	100	1	0.01017
5:179685732:T:G	50	100	0.9	0.01162
5:179685970:C:T	50	100	1	0.01725
5:179686002:A:T	50	100	1	0.03667
5:179686246:C:T	50	100	0.99	0.3789
5:179686305:C:T	50	100	0.98	0.1429
5:179686393:C:T	50	100	1	0.01652
5:179686487:A:G	50	100	0.99	0.4704
5:179686563:C:T	50	98	0.98	0.02524
5:179686704:G:A	50	100	1	0.04085
5:179686745:C:T	50	100	1	0.03667
5:179686839:A:G	50	100	1	0.07244
5:179686863:C:T	50	100	1	0.01652
5:179687015:A:G	50	100	0.97	0.1483
5:179687024:G:C	50	100	0.99	0.3065
5:179687134:G:A	50	100	1	0.0138
5:179687249:T:C	50	100	0.99	0.4702
5:179687383:G:A	50	100	0.99	0.3381
5:179687415:T:C	50	100	0.99	0.04085
5:179687461:A:G	50	100	0.99	0.3929
5:179687862:T:C	50	100	0.99	0.3061
5:179688457:G:A	50	100	0.98	0.3063
5:179688555:G:T	50	100	0.99	0.3034
5:179688565:G:A	50	100	0.99	0.3061
5:179688723:G:A	50	100	0.97	0.04049
5:179688947:T:A	49	100	1	0.01979
5:179689209:A:C	50	100	0.96	0.04049
5:179689246:G:A	50	100	0.99	0.4544
5:179689356:G:A	49	100	1	0.01979
5:179689390:T:G	48	100	0.86	0.02887
5:179689512:T:C	50	98	1	0.01253
5:179689684:C:T	50	100	0.98	0.1992
5:179689950:G:A	50	98	0.93	0.136
5:179690446:C:T	50	100	0.95	0.0167
5:179690612:C:T	50	100	1	0.0138
5:179690630:G:A	50	100	1	0.01035
5:179690643:G:A	50	100	1	0.01144
5:179690758:A:G	50	100	0.98	0.1503
5:179690762:G:A	50	100	0.98	0.1501
5:179691151:G:A	50	98	0.98	0.12
5:179691315:A:G	50	100	1	0.04902
5:179691587:T:C	50	100	0.98	0.03595
5:179691761:T:C	50	100	0.97	0.02614
5:179691903:G:C	50	100	1	0.0138
5:179692236:G:A	50	100	0.99	0.04049
5:179692462:C:A	50	100	1	0.0138
5:179692993:A:G	50	100	1	0.01543
5:179693018:C:T	50	100	1	0.01543
5:179693020:C:A	50	100	0.99	0.04303
5:179693189:A:G	50	100	1	0.04484
5:179693485:C:T	50	100	0.99	0.04031
5:179693588:C:T	50	98	0.88	0.03377
5:179694453:G:C	50	100	1	0.0138
5:179695223:G:T	50	100	0.99	0.1298
5:179695275:G:T	50	100	1	0.0138
5:179695366:G:C	50	100	0.98	0.1799
5:179695468:T:C	50	100	0.99	0.3266
5:179695556:T:C	50	98	0.97	0.327
5:179695773:C:T	50	100	0.98	0.47
5:179695816:A:C	50	100	0.99	0.1298
5:179695984:A:G	50	100	0.96	0.01452
5:179696165:C:A	50	100	1	0.06173
5:179696193:G:C	50	100	0.99	0.3259
5:179697081:G:T	50	100	1	0.06155
5:179697672:A:C	50	100	0.99	0.03014
5:179697852:G:C	50	100	0.99	0.05084
5:179697858:A:C	50	100	0.98	0.03468
5:179698156:A:G	50	100	0.98	0.0167
5:179698397:C:G	50	98	0.98	0.1649
5:179698677:C:G	50	100	0.98	0.1877
5:179698850:G:A	50	100	1	0.02324
5:179698934:C:A	50	100	0.99	0.1293
5:179699089:C:T	50	98	0.97	0.4748
5:179699247:G:T	50	100	1	0.01997
5:179699264:C:T	50	100	1	0.0187
5:179699456:G:A	50	100	0.98	0.343
5:179699481:C:T	50	100	0.96	0.0167
5:179699631:C:T	50	98	0.97	0.4719
5:179699857:C:T	50	100	0.95	0.02578
5:179700205:G:T	50	100	1	0.0138
5:179700865:C:T	50	100	0.83	0.01652
5:179700918:A:G	50	98	0.98	0.4838
5:179701234:T:G	50	100	0.97	0.2591
5:179701705:G:T	49	100	0.99	0.4956
5:179701940:C:T	50	100	0.93	0.01162
5:179702491:A:G	50	100	1	0.2277
5:179702874:A:C	50	100	1	0.1863
5:179703407:G:C	50	100	1	0.4958
5:179703987:G:A	50	100	1	0.04993
5:179704012:C:T	50	100	1	0.4984
5:179704142:T:C	50	100	1	0.4826
5:179704394:G:C	50	100	1	0.4826
5:179704453:G:T	50	100	1	0.01834
5:179704686:A:G	50	100	1	0.02269
5:179705611:T:A	50	100	0.99	0.2092
5:179706086:T:C	50	100	1	0.02233
5:179706248:T:C	50	100	1	0.02269
5:179706607:T:C	50	100	1	0.482
5:179707445:G:A	50	100	0.85	0.01107
5:179707538:C:T	50	98	0.96	0.158
5:179707578:C:T	49	100	1	0.02288
5:179708070:T:C	50	100	1	0.04993
5:179708814:C:A	50	100	1	0.1865
5:179708954:T:G	50	100	0.81	0.03522
5:179709136:C:T	50	100	1	0.1393
5:179709137:A:G	50	100	1	0.04993
5:179709401:G:A	50	100	0.99	0.3168
5:179709427:A:G	50	100	1	0.1393
5:179710435:C:T	49	100	1	0.48
5:179710460:C:T	50	100	0.97	0.0167
5:179710625:A:G	49	100	1	0.01852
5:179710626:C:T	48	100	1	0.01852
5:179710640:A:G	48	100	1	0.01852
5:179710807:C:A	50	100	1	0.01543
5:179710880:C:T	50	100	1	0.02269
5:179711229:G:A	50	100	1	0.02542
5:179711714:T:G	50	100	1	0.04993
5:179711868:C:T	50	100	1	0.0187
5:179711905:C:T	50	100	1	0.02542
5:179712173:T:C	50	100	1	0.01852
5:179712784:C:T	50	100	1	0.03177
5:179712902:T:A	50	100	0.93	0.02124
5:179712905:A:T	50	100	1	0.05192
5:179712917:T:A	50	98	0.99	0.4922
5:179713352:G:A	50	100	0.98	0.01688
5:179713365:C:T	50	100	1	0.01725
5:179714030:T:G	50	100	1	0.2576
5:179714031:C:G	50	100	1	0.02542
5:179714092:G:A	50	100	1	0.03377
5:179714123:T:C	50	100	1	0.05011
5:179714390:A:C	50	98	0.99	0.3194
5:179714510:T:A	50	100	1	0.02142
5:179714522:T:A	50	100	1	0.01725
5:179714524:A:T	50	98	0.98	0.01943
5:179714588:G:A	50	100	1	0.1723
5:179714715:C:G	50	100	1	0.1859
5:179714996:C:T	50	100	1	0.01362
5:179715335:C:T	50	100	1	0.01852
5:179715730:G:C	50	100	1	0.01852
5:179715824:G:T	49	100	1	0.01797
5:179715990:C:T	50	100	1	0.02269
5:179716676:T:C	50	100	1	0.01725
5:179717262:C:T	50	100	0.99	0.226
5:179717653:A:G	50	100	0.99	0.01725
5:179717755:G:A	50	100	0.92	0.02052
5:179717899:A:T	50	98	0.99	0.169
5:179717915:C:A	50	100	0.99	0.1694
5:179717965:C:T	50	100	1	0.01852
5:179717990:G:A	50	100	1	0.05065
5:179718073:C:T	50	100	1	0.02269
5:179718130:T:C	50	100	1	0.2275
5:179718862:G:A	50	100	1	0.2386
5:179719025:G:A	50	100	1	0.4971
5:179719317:G:A	50	100	0.94	0.07407
5:179719625:G:A	50	100	1	0.01362
5:179719828:G:T	50	100	1	0.01816
5:179719992:T:C	49	98	1	0.4969
5:179720326:G:A	50	100	0.9	0.02269
5:179720640:C:T	50	100	1	0.3161
5:179720853:G:A	50	100	1	0.02269
5:179721334:C:G	50	100	1	0.4971
5:179721480:T:C	50	100	1	0.05011
5:179721541:G:A	50	100	1	0.01362
5:179722228:C:T	50	100	0.95	0.0167
5:179722799:T:C	50	100	1	0.01852
5:179723055:T:C	50	100	1	0.02288
5:179723087:G:A	50	100	1	0.01525
5:179723348:T:C	50	100	1	0.1583
5:179723410:G:A	50	100	0.98	0.01144
5:179723577:A:G	50	100	0.89	0.01652
5:179723790:T:G	50	100	1	0.01834
5:179724623:T:C	50	100	1	0.01362
5:179724757:A:G	50	100	1	0.01598
5:179725057:C:G	50	100	1	0.01816
5:179725105:C:A	50	100	1	0.3161
5:179726317:G:A	50	98	0.96	0.04085
5:179726370:A:G	50	100	1	0.01852
5:179726393:G:A	50	100	1	0.02687
5:179726796:C:T	50	100	1	0.2229
5:179727997:A:G	50	100	1	0.2229
5:179728494:A:G	50	100	1	0.02542
5:179728808:G:A	50	100	1	0.01852
5:179729448:T:C	50	100	1	0.2328
5:179729557:C:A	50	100	1	0.01344
5:179729781:G:T	50	100	1	0.2215
5:179730024:T:C	50	98	1	0.1589
5:179730153:T:C	50	100	1	0.01743
5:179730776:A:C	50	100	0.93	0.01525
5:179731231:C:T	50	100	1	0.01344
5:179732007:T:G	50	100	1	0.01852
5:179732626:T:C	50	100	1	0.2324
5:179732780:T:C	50	100	1	0.1576
5:179733184:C:T	50	100	0.95	0.02415
5:179733401:G:C	50	100	0.86	0.03504
5:179733726:T:G	50	100	1	0.02106
5:179733959:A:G	50	100	1	0.01344
5:179734293:T:C	50	100	1	0.0158
5:179734357:C:T	50	100	0.97	0.03468
5:179734651:T:C	50	100	0.99	0.03177
5:179734704:T:C	50	100	1	0.0158
5:179735121:G:A	50	100	0.99	0.2239
5:179735222:C:T	50	100	1	0.01525
5:179735456:A:C	50	100	0.97	0.03431
5:179735468:A:G	50	100	0.91	0.01888
5:179735754:T:C	50	100	0.98	0.03431
5:179735839:T:C	49	100	1	0.2242
5:179735884:C:T	50	100	1	0.0158
5:179736084:G:A	50	100	1	0.0158
5:179736126:A:G	50	100	1	0.08043
5:179736965:T:A	49	95.9	0.82	0.04811
5:179737142:T:G	50	100	1	0.187
5:179737208:C:G	50	100	1	0.1712
5:179737217:T:C	50	100	1	0.1578
5:179738045:A:G	50	100	1	0.08025
5:179738634:T:C	50	100	1	0.0158
5:179739245:G:C	50	100	1	0.0158
5:179739808:T:G	50	100	0.99	0.01888
5:179739838:C:G	50	100	1	0.0158
5:179739973:A:G	50	100	1	0.4931
5:179739986:C:T	50	100	0.99	0.01888
5:179740049:G:A	50	98	1	0.1585
5:179740254:A:G	50	100	0.99	0.01906
5:179740328:G:T	50	100	0.99	0.01888
5:179740364:G:A	50	100	1	0.01852
5:179740415:T:C	50	100	1	0.03468
5:179740428:A:G	50	100	1	0.01598
5:179740527:C:T	50	100	0.93	0.01779
5:179740704:T:C	50	100	1	0.1712
5:179740793:C:G	50	100	1	0.03486
5:179741096:T:C	50	100	1	0.1714
5:179741409:G:T	50	100	1	0.01852
5:179742163:G:A	48	100	1	0.0158
5:179742179:C:T	48	100	1	0.03504
5:179743177:C:T	50	100	1	0.02542
5:179743233:T:G	50	100	1	0.08043
5:179743259:T:C	50	100	1	0.0158
5:179743458:C:T	50	100	1	0.1712
5:179743626:A:G	50	100	0.87	0.01943
5:179743649:G:A	50	98	0.99	0.03413
5:179743656:C:T	50	100	1	0.03304
5:179744063:A:G	50	100	1	0.01852
5:179744216:G:T	50	100	1	0.4775
5:179744377:G:A	50	100	1	0.01924
5:179744413:C:T	50	100	1	0.0256
5:179744797:A:G	50	100	1	0.01344
5:179744802:G:A	50	100	1	0.2248
5:179744833:G:T	50	100	1	0.244
5:179745002:C:T	50	100	1	0.4929
5:179745071:T:G	50	100	1	0.02633
5:179745097:G:A	50	100	1	0.4929
5:179745141:G:A	50	98	1	0.02633
5:179745196:T:C	50	100	1	0.03504
5:179745632:G:A	50	100	1	0.01816
5:179745709:A:C	50	100	1	0.02651
5:179745814:C:T	49	100	1	0.01761
5:179745817:G:C	50	100	1	0.01761
5:179745854:C:T	50	100	0.91	0.02378
5:179745855:G:A	49	98	1	0.4931
5:179745890:C:T	49	98	0.96	0.0354
5:179746037:A:G	50	100	1	0.01834
5:179746066:T:G	50	98	1	0.2442
5:179746102:G:A	50	100	1	0.01761
5:179746548:T:A	50	100	1	0.01906
5:179747052:T:G	50	100	1	0.01961
5:179747436:G:A	50	100	1	0.01834
5:179747666:C:T	50	100	1	0.0158
5:179747847:G:A	49	100	1	0.05047
5:179748042:C:G	50	100	1	0.02052
5:179748787:A:G	50	100	1	0.02542
5:179748961:T:G	50	84	0.64	0.06318
5:179749123:A:G	50	100	1	0.03486
5:179749202:A:C	50	100	1	0.01761
5:179749527:G:C	50	100	1	0.03504
5:179749626:C:T	50	98	1	0.1712
5:179749663:A:G	50	100	1	0.03486
5:179749691:T:A	50	100	1	0.2246
5:179749711:C:T	50	100	0.98	0.01616
5:179749927:A:G	50	100	1	0.03486
5:179750115:C:T	50	100	1	0.1578
5:179750200:A:G	50	100	1	0.0158
5:179750270:C:T	50	100	1	0.4931
5:179750543:T:C	50	100	1	0.03504
5:179750586:T:G	50	100	1	0.08007
5:179750610:G:A	50	100	1	0.02542
5:179750675:G:C	50	100	1	0.171
5:179750701:A:T	50	100	1	0.171
5:179751383:G:A	50	100	0.99	0.03486
5:179751429:C:T	50	100	1	0.03486
5:179752257:T:C	50	100	1	0.2246
5:179752342:A:T	37	83.8	0.78	0.1175
5:179752380:T:C	48	93.8	1	0.1592
5:179752442:A:G	50	100	1	0.01924
5:179752471:A:G	50	100	1	0.494
5:179752584:C:G	48	100	1	0.3157
5:179753156:C:T	50	100	0.97	0.01779
5:179753173:T:G	50	100	0.87	0.02306
5:179753234:C:T	50	94	0.9	0.3139
5:179753566:A:G	50	100	1	0.01362
5:179753654:A:T	50	76	0.83	0.2974
5:179753656:T:A	50	98	1	0.01561
5:179753659:T:A	48	93.8	0.73	0.02687
5:179753661:T:A	50	92	0.94	0.07226
5:179753662:T:A	50	100	0.9	0.01961
5:179753663:T:A	50	96	1	0.01852
5:179753664:T:A	50	98	0.92	0.02197
5:179753714:G:A	50	100	1	0.01924
5:179753717:A:G	49	98	0.98	0.1939
5:179754002:G:C	50	100	1	0.0256
5:179754048:T:C	50	100	1	0.01362
5:179754050:A:G	50	100	1	0.01362
5:179754060:G:A	50	100	1	0.09168
5:179754242:A:T	50	100	1	0.01561
5:179754333:G:A	49	100	1	0.01688
5:179755202:G:C	50	100	1	0.2375
5:179755494:G:A	50	100	1	0.1572
5:179755821:A:G	50	100	1	0.0187
5:179755985:C:T	50	100	1	0.02578
5:179756070:C:A	50	100	1	0.01561
5:179756148:G:A	50	100	1	0.01943
5:179756487:C:T	50	100	1	0.01761
5:179756935:G:A	49	98	1	0.03068
5:179757487:G:A	50	100	1	0.3145
5:179757512:G:T	50	98	1	0.1623
5:179757623:A:G	50	100	1	0.01525
5:179757961:A:C	50	98	1	0.157
5:179758120:A:G	50	100	0.96	0.1581
5:179758431:C:T	50	98	1	0.1623
5:179758685:C:T	50	100	1	0.1583
5:179759196:G:A	50	100	1	0.05047
5:179759236:A:G	50	100	1	0.2271
5:179759317:C:T	50	100	1	0.3145
5:179759396:C:A	50	100	1	0.2377
5:179759755:C:T	50	100	1	0.01852
5:179759756:G:A	50	100	1	0.03486
5:179759763:C:T	50	100	1	0.01561
5:179759994:G:A	50	100	1	0.01525
5:179760004:G:A	50	100	1	0.01561
5:179760814:G:A	50	100	1	0.01561
5:179760888:G:A	50	100	1	0.01561
5:179760918:C:T	50	100	1	0.1443
5:179760964:A:G	50	100	1	0.08007
5:179762250:T:C	50	100	1	0.01852
5:179762864:T:C	50	100	1	0.03504
5:179763341:A:G	50	100	1	0.0187
5:179763993:C:T	50	100	0.99	0.2282
5:179764053:G:A	50	100	0.99	0.2282
5:179764148:C:G	50	100	1	0.05047
5:179764152:C:G	50	100	1	0.05084
5:179764197:C:A	50	100	1	0.08007
5:179764448:G:A	50	100	0.94	0.01979
5:179764895:C:T	50	100	1	0.1578
5:179764995:A:G	50	100	1	0.1438
5:179765211:C:T	50	100	1	0.01362
5:179765457:C:G	50	100	1	0.01362
5:179766597:C:T	50	100	1	0.1442
5:179766969:C:T	50	100	1	0.4967
5:179768268:C:G	49	100	1	0.01852
5:179768341:C:T	50	100	1	0.01852
5:179768493:G:A	50	100	1	0.0256
5:179768589:C:T	50	100	1	0.02596
5:179768590:G:A	50	100	1	0.01525
5:179768621:C:A	50	100	1	0.01561
5:179768866:G:A	50	100	0.85	0.01652
5:179769373:G:T	50	100	1	0.0158
5:179769386:C:T	50	100	1	0.01888
5:179769615:C:T	50	100	1	0.03595
5:179769897:G:A	50	100	1	0.4967
5:179770226:A:T	50	100	1	0.01362
5:179770402:G:A	50	100	1	0.4967
5:179771263:C:T	50	100	1	0.02596
5:179771999:A:G	50	100	0.92	0.01253
5:179772011:A:G	50	100	1	0.01561
5:179772795:G:A	50	100	1	0.02614
5:179772933:T:C	50	100	1	0.03486
5:179773190:C:G	50	100	1	0.01362
5:179773191:G:A	50	100	0.9	0.01507
5:179773479:C:T	50	100	1	0.01362
5:179773522:T:C	50	98	0.99	0.2905
5:179773594:C:T	50	100	1	0.01561
5:179773599:G:A	50	100	1	0.01525
5:179773827:C:T	50	100	1	0.01362
5:179774846:G:A	50	100	1	0.2266
5:179774887:T:G	50	100	0.95	0.0187
5:179775257:C:T	50	100	1	0.01561
5:179775284:A:T	50	100	1	0.01362
5:179775687:A:G	50	100	1	0.2266
5:179775995:T:C	50	100	1	0.03468
5:179776263:C:T	50	100	1	0.03468
5:179776478:G:A	50	98	1	0.0345
5:179776490:A:G	50	100	1	0.01525
5:179776679:T:G	50	100	1	0.01852
5:179776705:G:A	50	98	1	0.01561
5:179776932:A:G	50	100	1	0.2375
5:179777447:G:A	50	98	0.97	0.05047
5:179777716:A:G	50	100	1	0.01525
5:179778703:T:C	50	100	1	0.2266
5:179779015:A:G	50	100	1	0.03468
5:179779106:G:A	50	100	1	0.2266
5:179779212:T:A	49	100	0.87	0.01561
5:179779501:A:G	50	100	1	0.01943
5:179779600:G:A	50	100	1	0.01779
5:179779604:C:T	50	100	1	0.02251
5:179779742:G:A	50	100	1	0.2037
5:179779976:G:T	50	100	1	0.01616
5:179779997:T:C	50	100	1	0.03468
5:179780171:C:T	50	100	1	0.06881
5:179780216:G:A	50	100	1	0.01561
5:179780546:G:A	50	100	0.99	0.4846
5:179780697:C:T	50	100	1	0.01525
5:179781131:T:C	50	100	1	0.03468
5:179781272:T:G	50	100	1	0.0187
5:179781703:A:G	50	100	1	0.2602
5:179781909:A:G	50	100	1	0.1578
5:179782058:C:A	50	100	1	0.1578
5:179782112:G:T	50	100	1	0.1442
5:179782357:G:A	50	98	1	0.03486
5:179782565:G:A	50	100	0.9	0.03631
5:179782625:A:C	50	100	1	0.01543
5:179782717:G:A	50	100	1	0.01543
5:179782998:G:A	50	100	1	0.01543
5:179783114:C:G	50	100	0.99	0.3146
5:179783214:G:A	50	100	1	0.01598
5:179783502:A:T	50	100	1	0.03395
5:179783948:C:A	50	100	1	0.01943
5:179783980:G:C	50	100	1	0.2375
5:179784233:G:A	50	100	0.98	0.01852
5:179784452:T:C	50	100	0.98	0.01071
5:179784476:G:A	50	100	1	0.01543
5:179784574:G:A	50	100	1	0.03468
5:179784628:G:A	50	100	1	0.1919
5:179784915:A:G	50	98	0.97	0.02215
5:179785016:C:T	50	100	1	0.03468
5:179785135:G:A	50	100	1	0.01362
5:179785391:A:G	50	100	1	0.01779
5:179785476:G:A	50	100	1	0.01779
5:179785519:A:G	50	100	1	0.01525
5:179785597:C:T	50	100	1	0.02124
5:179786313:A:G	50	100	0.99	0.01961
5:179786620:C:T	50	100	1	0.01543
5:179787023:G:A	50	100	1	0.1414
5:179787159:G:T	50	100	0.99	0.01943
5:179787223:C:T	50	100	1	0.03468
5:179787250:C:T	50	100	0.99	0.1414
5:179787449:T:C	50	100	1	0.0797
5:179787817:G:A	50	100	1	0.4873
5:179788626:G:T	50	100	0.99	0.03468
5:179788858:G:A	50	100	0.89	0.03667
5:179789098:C:T	50	98	1	0.0138
5:179789132:G:A	50	100	0.99	0.155
5:179789293:G:A	50	100	0.98	0.01961
5:179789357:A:G	50	100	1	0.2593
5:179789712:C:T	50	98	1	0.03431
5:179789713:A:G	50	98	1	0.03431
5:179789833:C:T	50	96	0.94	0.2092
5:179789841:A:G	50	94	0.96	0.1688
5:179789846:A:G	50	98	0.97	0.4926
5:179789887:A:G	50	98	1	0.05229
5:179789889:G:C	50	96	0.97	0.3001
5:179789903:G:A	49	98	0.94	0.3388
5:179789964:A:C	50	100	1	0.01525
5:179789977:C:T	50	94	0.99	0.1422
5:179789978:C:G	50	94	0.99	0.1418
5:179789984:G:C	50	94	0.99	0.1418
5:179789990:A:G	50	94	0.99	0.1418
5:179790008:C:A	49	93.9	0.99	0.1416
5:179790017:T:G	50	94	0.98	0.142
5:179790477:G:A	50	100	1	0.01961
5:179790518:T:G	50	100	0.99	0.2213
5:179790630:C:A	50	100	1	0.01779
5:179790779:G:C	50	100	0.99	0.1665
5:179790969:A:T	50	98	0.8	0.01325
5:179791116:T:G	32	90.6	0.62	0.04539
5:179791121:T:G	43	90.7	0.63	0.06754
5:179791126:T:G	46	93.5	0.62	0.04829
5:179791360:C:T	50	100	0.99	0.155
5:179791556:A:G	50	100	0.99	0.2475
5:179791841:G:A	50	100	0.99	0.2213
5:179792989:G:A	50	100	1	0.03341
5:179793009:G:A	50	100	0.99	0.1649
5:179793101:G:A	50	100	1	0.02288
5:179793103:C:T	50	100	1	0.03431
5:179793589:G:A	50	100	1	0.01779
5:179793637:A:C	50	100	0.99	0.155
5:179793976:C:T	50	100	1	0.01344
5:179794030:G:A	50	100	1	0.03341
5:179794788:G:T	50	100	0.99	0.07607
5:179795040:G:A	50	100	0.94	0.03286
5:179795127:C:T	50	100	1	0.01561
5:179795376:C:T	50	100	0.99	0.1416
5:179796119:C:T	49	100	0.92	0.01707
5:179796120:C:T	50	96	0.92	0.01688
5:179796237:T:C	50	96	0.96	0.2239
5:179796323:G:A	50	100	1	0.01452
5:179796644:A:G	50	100	0.98	0.1923
5:179796759:G:T	50	100	1	0.01362
5:179796760:C:T	50	100	1	0.0138
5:179796833:C:T	50	100	1	0.01561
5:179797296:A:T	50	100	1	0.01489
5:179797680:G:A	50	100	0.94	0.01362
5:179798099:C:A	49	100	0.99	0.01779
5:179798324:G:A	50	100	0.98	0.03214
5:179798480:G:A	50	100	0.96	0.03214
5:179798499:C:A	50	100	1	0.01779
5:179798504:C:T	50	100	1	0.01561
5:179798768:C:G	50	100	1	0.05011
5:179798811:C:T	50	100	0.91	0.01598
5:179799464:C:T	50	100	0.98	0.03195
5:179799518:G:A	50	100	1	0.04993
5:179799774:T:C	50	100	1	0.02251
5:179800099:G:C	50	100	0.99	0.0846
5:179800154:G:A	50	98	0.96	0.1411
5:179800286:G:T	50	100	0.98	0.2444
5:179800398:G:C	50	100	1	0.01979
5:179800616:T:C	50	100	1	0.01362
5:179800865:G:A	50	100	1	0.03922
5:179801018:G:A	50	100	1	0.01362
5:179801150:G:A	49	100	0.99	0.02651
5:179801501:T:C	50	100	1	0.01416
5:179801522:C:A	50	100	1	0.02015
5:179801623:G:A	50	100	1	0.08606
5:179801893:G:C	50	100	1	0.04339
5:179802039:A:C	50	100	1	0.02142
5:179802151:A:G	50	100	0.99	0.05065
5:179802348:G:A	50	100	1	0.02469
5:179802987:C:T	50	100	0.92	0.01452
5:179803321:T:C	50	98	0.99	0.4205
5:179803556:C:A	50	100	1	0.02469
5:179804248:T:G	50	98	0.98	0.4902
5:179804353:A:G	49	100	1	0.02505
5:179804554:G:A	50	100	1	0.01779
5:179804884:C:T	50	100	1	0.06264
5:179805064:A:T	50	100	1	0.02687
5:179805603:T:C	50	100	1	0.05156
5:179805966:G:A	49	100	1	0.03577
5:179806172:G:A	50	100	1	0.02033
5:179806666:C:G	50	100	1	0.01344
5:179806740:G:A	49	100	0.98	0.01053
5:179806892:C:T	48	97.9	1	0.01162
5:179806924:C:T	50	98	0.93	0.02233
5:179806966:G:A	50	100	1	0.01089
5:179807122:A:T	50	98	0.95	0.1652
5:179807375:C:T	50	100	1	0.01035
5:179807522:A:C	50	98	0.97	0.1409
5:179807602:A:G	50	100	1	0.01616
5:179808546:G:A	50	100	0.98	0.02687
5:179808644:C:T	49	98	1	0.02633
5:179809232:C:T	50	100	0.99	0.02669
5:179809313:C:T	47	100	1	0.01616
5:179809717:C:T	50	100	0.9	0.01888
5:179809990:T:G	50	100	0.99	0.1776
5:179810508:T:A	50	100	1	0.02633
5:179810509:C:T	50	100	1	0.02633
5:179810550:A:G	50	100	1	0.01634
5:179810968:G:T	50	100	0.97	0.1541
5:179811008:C:T	50	100	1	0.0216
5:179811218:G:A	50	100	1	0.01489
5:179811228:G:A	50	98	0.98	0.1411
5:179811251:A:G	48	97.9	0.98	0.1416
5:179811261:C:T	50	100	0.99	0.01434
5:179811303:G:C	50	100	0.99	0.01616
5:179811344:A:T	50	100	0.78	0.02124
5:179811350:G:A	50	100	1	0.02669
5:179811794:G:A	50	98	0.97	0.1097
5:179811952:C:G	50	100	1	0.01652
5:179811954:G:A	50	96	0.96	0.1803
5:179811961:C:T	50	100	0.99	0.0167
5:179812037:T:C	50	100	0.98	0.3954
5:179812040:A:G	50	100	0.98	0.398
5:179812055:C:T	50	100	0.97	0.4321
5:179812094:G:A	50	100	0.97	0.01489
5:179812703:G:A	50	100	1	0.01325
5:179812877:G:T	50	100	0.99	0.0167
5:179812995:C:G	50	100	1	0.01307
5:179812997:C:A	46	91.3	0.91	0.03686
5:179813499:A:G	50	100	0.98	0.2362
5:179813655:G:C	50	98	0.97	0.2836
5:179813712:G:A	50	98	0.97	0.1817
5:179813910:A:C	50	98	0.98	0.2431
5:179814488:A:G	50	100	0.95	0.01434
5:179814857:G:A	50	100	0.99	0.0167
5:179815155:G:A	50	100	1	0.01943
5:179815204:G:A	50	98	0.99	0.01071
5:179815274:A:G	50	100	0.97	0.248
5:179815418:A:G	49	95.9	0.96	0.3115
5:179815813:C:T	50	100	1	0.01525
5:179816000:G:A	50	100	0.97	0.2469
5:179816104:C:T	50	100	1	0.01307
5:179816795:C:T	50	100	0.93	0.0768
5:179816798:C:T	50	100	0.96	0.4434
5:179816880:G:T	50	98	0.92	0.07861
5:179817132:G:A	50	96	0.95	0.1843
5:179817302:C:T	50	94	0.93	0.2429
5:179817359:C:G	50	100	1	0.01289
5:179817672:C:T	50	100	0.9	0.0207
5:179818093:G:A	49	91.8	0.9	0.1894
5:179818215:T:C	50	94	0.89	0.2126
5:179818330:C:T	50	98	0.94	0.1002
5:179818500:G:T	50	98	0.92	0.03613
5:179818749:C:G	49	93.9	0.87	0.4043
5:179818856:C:T	49	95.9	0.75	0.0345
5:179819335:C:A	50	98	0.93	0.05301
5:179819716:G:A	50	98	0.99	0.01943
5:179819784:C:G	50	100	0.92	0.05737
5:179819962:A:G	50	100	0.92	0.01725
5:179820612:C:T	50	100	0.93	0.01071
5:179820718:G:A	50	100	1	0.01398
5:179820747:G:A	50	100	0.97	0.05501
5:179820798:G:C	49	100	0.88	0.01089
5:179820902:G:C	50	98	0.87	0.01725
5:179820912:G:A	50	100	1	0.01471
5:179821257:G:A	50	98	0.9	0.04212
5:179821774:A:C	50	94	0.79	0.4831
5:179822073:A:C	50	96	0.87	0.4223
5:179822090:A:G	50	100	0.88	0.01707
5:179822099:T:A	50	92	0.87	0.443
5:179822110:T:C	50	92	0.87	0.09877
5:179822179:A:G	50	98	0.86	0.3617
5:179822323:A:C	50	100	0.98	0.1331
5:179822376:C:G	50	100	0.94	0.05174
5:179822433:T:C	50	98	0.97	0.3199
5:179822827:T:C	50	100	0.96	0.02487
5:179823130:C:T	50	100	0.98	0.06046
5:179823214:C:T	50	100	0.85	0.03395
5:179823392:G:A	50	98	0.98	0.4134
5:179823762:C:T	50	100	0.95	0.01017
5:179823800:C:T	50	100	1	0.02142
5:179824159:C:T	50	100	0.98	0.02288
5:179824475:T:G	50	98	0.96	0.4277
5:179824480:T:A	50	100	0.96	0.02142
5:179824490:C:G	50	100	1	0.02142
5:179824600:G:A	50	100	1	0.02142
5:179824791:C:T	50	100	0.99	0.0256
5:179825052:G:A	50	100	0.98	0.05211
5:179825075:A:G	50	100	1	0.0216
5:179825360:C:T	50	100	1	0.0138
5:179825439:C:A	50	100	0.94	0.01053
5:179825537:A:G	50	100	0.99	0.4054
5:179825827:T:C	50	100	1	0.02106
5:179826045:C:G	50	100	1	0.0138
5:179826496:C:T	50	100	1	0.0216
5:179826562:T:C	50	100	1	0.0216
5:179826704:G:A	50	100	1	0.0216
5:179826754:C:T	50	100	1	0.05882
5:179826926:A:G	50	100	0.99	0.2536
5:179827247:G:A	50	100	1	0.4052
5:179827340:T:C	50	100	1	0.2534
5:179827604:A:G	50	100	1	0.06699
5:179827643:G:A	50	100	1	0.0216
5:179827967:A:C	50	100	1	0.02142
5:179828275:C:T	50	100	1	0.01398
5:179828431:T:C	50	100	0.99	0.061
5:179828970:G:C	50	100	0.99	0.4036
5:179829165:T:G	50	100	1	0.0216
5:179829234:T:A	50	100	0.99	0.09041
5:179829387:A:G	50	100	1	0.0216
5:179829388:A:C	50	100	1	0.0216
5:179829728:A:G	50	100	0.99	0.06082
5:179829923:C:A	50	96	0.95	0.1447
5:179829988:T:C	50	100	1	0.02778
5:179830135:A:C	50	80	0.91	0.2162
5:179830171:C:A	50	100	0.99	0.2524
5:179830393:G:A	50	100	1	0.01416
5:179830473:G:A	50	100	0.99	0.0699
5:179830793:T:C	50	98	0.98	0.1
5:179830823:T:C	50	98	0.98	0.08751
5:179831001:C:T	50	100	0.96	0.02941
5:179831176:C:A	50	94	0.7	0.08188
5:179831184:G:C	50	86	0.77	0.3032
5:179831411:A:C	50	100	0.93	0.01943
5:179831491:G:A	50	100	0.67	0.02233
5:179831523:G:A	50	98	0.98	0.3509
5:179831555:G:A	50	100	1	0.04593
5:179831901:G:A	50	100	1	0.2496
5:179831908:C:T	50	100	0.98	0.01344
5:179831977:G:A	50	100	1	0.04521
5:179832030:G:A	50	100	0.99	0.3019
5:179832167:G:A	50	100	1	0.01543
5:179832448:G:C	50	100	0.93	0.04739
5:179832548:G:A	50	100	0.92	0.02705
5:179832646:C:T	50	100	0.96	0.0216
5:179832835:T:C	50	96	0.97	0.1017
5:179832842:G:C	50	98	1	0.236
5:179833009:G:A	50	98	0.95	0.3422
5:179833153:C:T	50	98	0.93	0.2901
5:179833183:C:T	50	100	1	0.02306
5:179833213:G:A	50	100	0.97	0.4021
5:179833231:C:T	50	100	0.93	0.02814
5:179833232:G:A	50	100	1	0.0167
5:179833281:G:A	50	100	0.99	0.01452
5:179833478:C:G	50	98	0.79	0.1033
5:179833494:G:A	50	88	0.85	0.3611
5:179833509:C:T	50	100	0.96	0.05701
5:179833528:T:C	50	100	0.92	0.2139
5:179833661:G:A	50	98	0.98	0.04031
5:179833895:C:A	50	98	1	0.08025
5:179833959:G:A	50	100	1	0.02578
5:179834001:G:A	50	100	1	0.2324
5:179834027:A:G	50	100	0.96	0.0719
5:179834060:C:T	49	100	1	0.04448
5:179834132:C:T	50	98	0.94	0.0207
5:179834156:A:G	46	93.5	0.8	0.1137
5:179834169:A:G	49	100	1	0.01035
5:179834337:G:A	50	100	0.99	0.02614
5:179834411:G:A	50	100	1	0.2948
5:179834517:A:T	50	98	0.91	0.065
5:179834526:A:G	50	98	0.91	0.065
5:179834571:C:T	49	98	0.86	0.01852
5:179834592:G:A	49	83.7	0.99	0.3056
5:179834620:G:T	49	100	0.99	0.06972
5:179834624:C:A	49	100	0.99	0.06899
5:179834664:C:T	50	92	0.97	0.4586
5:179835093:G:A	50	100	1	0.06191
5:179835095:G:A	50	100	1	0.04593
5:179835108:C:T	50	100	1	0.3188
5:179835131:C:T	50	98	1	0.02397
5:179835132:G:A	49	98	1	0.4744
5:179835187:T:C	50	100	1	0.03667
5:179835229:A:C	50	98	0.86	0.09277
5:179835233:T:C	50	100	1	0.2324
5:179835291:G:A	48	97.9	0.96	0.08569
5:179835335:A:G	49	91.8	1	0.2431
5:179835493:G:A	50	100	0.97	0.01961
5:179835500:A:G	50	100	1	0.01344
5:179835513:G:A	50	100	0.98	0.01271
5:179835555:G:A	50	100	1	0.01344
5:179835679:A:G	49	98	1	0.1601
5:179835680:A:G	49	98	1	0.157
5:179835733:A:G	50	100	1	0.3174
5:179836065:T:G	50	100	0.94	0.01035
5:179836872:C:G	50	100	0.98	0.01325
5:179837132:T:G	50	100	1	0.05047
5:179837379:G:A	50	100	1	0.01344
5:179837694:G:A	50	100	0.93	0.01289
5:179837731:T:C	50	98	1	0.2694
5:179837915:G:T	50	100	1	0.232
5:179838216:C:T	50	100	1	0.06427
5:179838261:G:A	50	100	1	0.4074
5:179838884:G:A	50	100	1	0.01362
5:179839242:A:G	50	98	1	0.08624
5:179839268:C:A	49	98	1	0.06409
5:179839475:G:A	50	98	1	0.03849
5:179839658:G:A	50	100	1	0.03649
5:179839859:C:G	50	100	1	0.06609
5:179840018:C:T	50	96	0.9	0.08297
5:179840088:G:C	50	100	1	0.213
5:179840090:G:A	50	98	1	0.02342
5:179840306:G:A	50	100	1	0.01434
5:179840485:C:A	50	100	0.99	0.01253
5:179840506:C:T	50	100	1	0.01344
5:179840520:C:T	50	100	1	0.01743
5:179840598:A:C	50	100	1	0.01144
5:179840783:G:A	50	96	0.93	0.2128
5:179840949:T:C	50	100	0.98	0.1509
5:179841774:G:A	50	100	1	0.01362
5:179842075:G:T	50	96	0.85	0.1271
5:179842193:G:A	50	100	1	0.1245
5:179842407:G:A	50	100	1	0.03722
5:179842524:A:C	50	96	0.94	0.06954
5:179842527:C:A	49	98	0.96	0.08842
5:179842536:A:C	50	98	1	0.1029
5:179842803:C:T	50	98	1	0.01216
5:179842903:C:G	50	100	0.93	0.0256
5:179842986:T:C	50	98	0.87	0.01416
5:179843041:A:G	50	94	0.76	0.02052
5:179843055:A:G	50	98	0.76	0.03068
5:179843059:A:G	50	96	0.74	0.04938
5:179843063:G:A	50	88	0.76	0.1178
5:179843083:C:G	50	82	0.79	0.1053
5:179843167:T:C	50	94	0.98	0.4844
5:179843489:C:T	50	100	1	0.01707
5:179843497:T:C	50	100	1	0.06954
5:179843520:C:T	50	100	1	0.08733
5:179843614:G:C	50	98	1	0.2709
5:179843695:G:A	50	100	1	0.02106
5:179843752:C:A	50	100	1	0.1701
5:179843807:G:A	50	100	1	0.02106
5:179844364:C:T	49	100	1	0.06917
5:179844706:G:A	50	100	1	0.07244
5:179845113:G:A	50	100	1	0.01416
5:179845368:T:C	50	100	1	0.1803
5:179845636:C:T	50	100	1	0.02106
5:179845739:G:A	50	100	1	0.0719
5:179845933:G:A	50	100	1	0.06736
5:179846265:C:T	50	100	1	0.06954
5:179846433:G:A	50	100	1	0.03522
5:179846750:A:T	50	100	1	0.06972
5:179846906:G:A	50	100	1	0.05229
5:179847221:G:A	50	98	0.93	0.01761
5:179847314:T:C	50	100	1	0.07208
5:179847328:A:G	50	100	1	0.1284
5:179847544:C:T	50	96	0.91	0.1403
5:179848806:C:A	50	100	1	0.03504
5:179849003:G:A	50	100	1	0.01543
5:179849302:T:C	33	100	0.91	0.1801
5:179849496:A:G	50	100	1	0.01525
5:179849544:G:C	47	100	0.83	0.0345
5:179849602:C:T	49	100	1	0.06863
5:179849761:A:T	50	100	1	0.02324
5:179849764:G:C	50	100	0.99	0.02324
5:179850088:C:T	49	100	1	0.1282
5:179850347:G:A	50	100	1	0.303
5:179850428:C:T	50	100	0.74	0.02033
5:179850429:G:T	50	100	1	0.07208
5:179850793:G:A	50	100	1	0.04466
5:179851081:C:T	50	98	0.75	0.01924
5:179851202:T:C	50	100	1	0.09223
5:179851409:A:C	50	100	1	0.09223
5:179851561:G:A	50	100	1	0.06736
5:179851685:A:T	49	100	1	0.1285
5:179851963:C:T	50	100	1	0.0216
5:179852067:G:C	50	100	1	0.01416
5:179852740:G:C	50	100	1	0.06518
5:179852900:C:T	50	100	1	0.0345
5:179852949:T:C	50	100	1	0.1803
5:179853379:T:C	50	100	1	0.2318
5:179853499:G:A	50	100	1	0.01779
5:179853927:T:G	50	100	1	0.1805
5:179854082:G:A	49	100	0.94	0.03286
5:179854315:T:C	50	100	1	0.1803
5:179854510:C:T	50	100	1	0.04012
5:179855857:C:G	50	100	1	0.0138
5:179855969:C:T	50	98	0.96	0.05773
5:179855990:C:A	50	100	1	0.04012
5:179856110:A:G	50	100	1	0.1801
5:179856128:G:A	50	100	1	0.04031
5:179856213:G:A	50	100	1	0.01216
5:179856229:A:G	50	100	1	0.02106
5:179856625:T:C	50	100	1	0.1801
5:179857098:G:A	50	100	1	0.01416
5:179857152:A:G	50	100	1	0.02106
5:179857679:T:A	50	98	0.85	0.09132
5:179857712:C:G	50	100	0.98	0.06935
5:179858294:C:T	50	100	0.8	0.01616
5:179858342:G:T	50	100	1	0.02106
5:179858428:C:G	50	100	1	0.1797
5:179858451:G:C	50	100	1	0.1797
5:179858489:C:A	50	100	1	0.02233
5:179858661:C:A	50	100	0.99	0.01525
5:179859097:C:G	50	100	0.99	0.1137
5:179860186:G:T	50	100	0.99	0.01362
5:179860335:C:G	50	100	0.98	0.0285
5:179860576:C:G	50	96	0.96	0.2772
5:179860586:C:T	50	94	0.95	0.449
5:179860597:C:G	50	94	0.82	0.2023
5:179860871:C:T	50	94	0.94	0.1393
5:179860973:T:C	50	96	0.95	0.1376
5:179861634:T:C	50	100	0.98	0.4339
5:179862659:G:A	50	98	0.92	0.1496
5:179862895:G:A	50	100	0.92	0.1256
5:179863007:A:G	50	100	0.97	0.09096
5:179863154:G:C	50	100	0.99	0.2792
5:179863282:A:G	50	100	0.97	0.01307
5:179863845:T:G	50	92	0.95	0.4286
5:179863890:G:A	50	100	0.73	0.01852
5:179864279:A:G	50	94	0.9	0.4584
5:179864585:C:T	50	100	0.93	0.03341
5:179865010:T:C	50	98	0.99	0.2821
5:179865184:G:A	50	100	0.96	0.01307
5:179865429:G:A	50	100	0.94	0.01598
5:179866309:G:C	50	98	0.94	0.02469
5:179866348:T:C	50	100	1	0.02669
5:179866653:G:A	50	100	0.95	0.0187
5:179867798:G:A	50	100	0.88	0.02487
5:179868060:T:C	50	100	0.92	0.1438
5:179868137:C:T	50	100	0.92	0.01253
5:179868150:A:G	50	100	1	0.1489
5:179868368:G:A	50	100	0.99	0.01743
5:179868551:G:A	50	98	1	0.1358
5:179868689:C:T	50	100	1	0.4929
5:179869286:G:C	50	100	1	0.1356
5:179869441:C:T	50	100	0.98	0.08188
5:179869752:G:A	50	100	0.98	0.09568
5:179869831:C:T	50	100	0.98	0.01035
5:179870262:T:C	50	100	1	0.1356
5:179870268:G:A	50	100	0.98	0.01525
5:179870352:A:G	50	100	1	0.1356
5:179870459:G:A	50	100	1	0.02687
5:179870733:A:C	50	100	1	0.4726
5:179870871:G:A	50	98	0.99	0.4911
5:179871342:G:C	50	100	0.99	0.2879
5:179871682:G:C	50	100	0.99	0.01253
5:179871857:G:A	49	98	0.85	0.02614
5:179872363:C:T	50	100	0.99	0.03068
5:179872595:A:G	50	100	0.93	0.01253
5:179872792:G:T	50	100	0.99	0.03014
5:179872867:T:C	50	100	1	0.2958
5:179873131:T:C	50	100	1	0.1356
5:179873349:C:T	50	100	1	0.01797
5:179873592:C:T	50	100	0.98	0.3232
5:179873732:C:T	50	100	1	0.1356
5:179873895:A:G	50	100	1	0.2896
5:179874260:A:G	50	100	0.99	0.03159
5:179875555:G:A	50	100	0.99	0.01924
5:179875921:C:T	50	100	0.98	0.01525
5:179876083:G:A	50	100	1	0.02669
5:179876112:C:A	50	100	0.99	0.01107
5:179876724:G:C	50	100	1	0.07879
5:179876900:A:G	50	100	1	0.3951
5:179877156:G:A	50	100	0.99	0.02215
5:179877270:A:G	50	100	1	0.01325
5:179877273:G:A	50	100	0.96	0.01325
5:179877329:T:C	50	100	0.99	0.05447
5:179877338:A:T	50	98	1	0.07879
5:179877499:C:G	50	100	1	0.01253
5:179877815:C:G	50	100	0.89	0.01235
5:179877933:T:G	50	100	0.98	0.01398
5:179878301:C:T	50	100	1	0.01035
5:179878405:G:A	50	100	0.99	0.03395
5:179878462:G:A	50	100	1	0.01344
5:179878575:G:T	50	100	1	0.02342
5:179878655:C:T	50	100	1	0.4929
5:179878733:G:A	50	100	1	0.03068
5:179878749:A:G	50	100	1	0.01325
5:179879333:A:G	50	100	0.99	0.03413
5:179879344:G:A	50	100	1	0.02378
5:179879490:A:G	50	100	0.99	0.1447
5:179879517:A:G	50	100	0.96	0.1293
5:179879992:C:T	50	100	1	0.01652
5:179880331:C:G	50	100	1	0.3377
5:179880930:C:T	50	100	1	0.03068
5:179880939:C:T	50	100	1	0.01725
5:179881012:G:A	50	100	1	0.03068
5:179881157:C:T	50	100	1	0.01834
5:179881242:T:C	50	100	1	0.01325
5:179881708:C:T	50	100	0.87	0.01344
5:179882065:T:C	50	100	1	0.2896
5:179882199:C:T	50	100	1	0.01816
5:179882376:C:A	50	100	1	0.05919
5:179882513:C:G	50	100	1	0.2898
5:179882752:A:G	50	100	0.93	0.01253
5:179882843:A:C	50	100	1	0.2896
5:179883235:T:C	50	100	1	0.05901
5:179883330:C:T	50	100	1	0.4918
5:179883533:G:T	50	100	0.99	0.01071
5:179883772:T:G	50	100	1	0.07426
5:179883922:A:T	50	100	1	0.01325
5:179883984:T:C	50	100	0.96	0.02451
5:179884112:G:A	50	100	1	0.05937
5:179884121:G:A	50	98	0.89	0.08696
5:179884354:G:A	50	100	1	0.05919
5:179884632:A:G	50	100	1	0.01325
5:179884638:C:T	50	100	0.97	0.06409
5:179884691:C:A	50	100	1	0.03068
5:179884711:G:A	50	100	1	0.03613
5:179884942:T:C	50	100	1	0.4927
5:179885272:G:A	50	100	1	0.4916
5:179885461:C:T	50	100	0.84	0.02542
5:179885484:G:A	50	100	1	0.03068
5:179885595:A:C	50	100	0.83	0.01924
5:179885811:G:A	50	100	0.96	0.05937
5:179886283:T:C	50	100	1	0.05919
5:179886656:C:T	50	100	1	0.4915
5:179886883:G:A	50	100	0.98	0.03431
5:179887180:G:A	50	100	1	0.05919
5:179887326:G:A	50	96	0.99	0.04321
5:179887954:T:C	49	100	0.93	0.01253
5:179888794:C:T	50	100	0.96	0.1238
5:179888839:G:C	50	100	1	0.01325
5:179888942:C:T	50	100	1	0.01834
5:179889036:C:A	49	98	1	0.1162
5:179889154:C:T	50	100	1	0.01906
5:179889717:T:A	50	98	1	0.343
5:179890283:G:A	50	100	1	0.01834
5:179890787:C:T	50	100	1	0.03068
5:179890942:C:T	50	100	1	0.03068
5:179892056:C:T	50	100	1	0.01271
5:179892057:G:T	50	100	1	0.1164
5:179892279:G:A	50	100	1	0.01616
5:179892375:C:T	50	100	1	0.343
5:179892473:G:C	50	100	1	0.4918
5:179892766:C:T	50	100	0.96	0.1238
5:179893720:C:T	50	98	1	0.3328
5:179893775:C:T	50	100	0.93	0.01271
5:179894098:T:C	50	100	0.99	0.1298
5:179894107:C:T	50	100	1	0.01271
5:179894121:C:T	50	100	1	0.1411
5:179894140:G:C	50	98	1	0.4926
5:179894657:C:T	50	100	0.99	0.09713
5:179894728:A:G	50	100	0.95	0.06155
5:179894819:T:G	50	100	1	0.01924
5:179894865:G:A	50	100	1	0.4009
5:179895514:T:C	50	100	1	0.1587
5:179895713:G:A	50	100	1	0.05901
5:179896578:T:A	50	100	1	0.1222
5:179896992:C:T	50	100	1	0.03086
5:179896998:C:G	50	100	0.99	0.09532
5:179898064:C:T	50	100	0.93	0.01271
5:179898710:T:A	50	100	1	0.2898
5:179898997:G:A	50	100	1	0.03068
5:179899362:C:T	50	100	1	0.05973
5:179899616:T:C	50	100	1	0.06536
5:179899969:C:T	50	100	0.99	0.01779
5:179900513:G:A	50	86	0.81	0.4286
5:179900582:T:C	50	100	0.87	0.05683
5:179900751:A:C	50	100	0.92	0.1385
5:179900826:C:T	50	100	0.83	0.02142
5:179900827:A:G	50	98	0.96	0.2066
5:179900986:G:A	50	100	0.95	0.01452
5:179901109:G:A	50	100	0.89	0.03395
5:179901803:A:G	50	100	1	0.02251
5:179902125:G:A	50	98	1	0.1213
5:179902151:G:A	49	100	1	0.01743
5:179902931:A:G	50	100	1	0.1616
5:179903287:T:A	50	100	1	0.02251
5:179903636:C:T	50	100	1	0.1578
5:179903696:T:C	50	100	0.99	0.2934
5:179903701:C:A	50	100	1	0.03649
5:179903764:A:G	50	100	1	0.1578
5:179904296:C:T	50	100	1	0.01707
5:179904368:G:A	50	100	1	0.01271
5:179904503:A:G	50	98	0.83	0.01797
5:179905430:C:A	50	100	0.99	0.03976
5:179905924:A:G	50	100	0.92	0.01707
5:179905982:C:T	50	100	0.99	0.4611
5:179906018:A:T	50	100	0.99	0.2912
5:179906213:C:T	50	100	1	0.03123
5:179906233:G:C	50	100	0.98	0.4985
5:179906702:T:C	50	100	1	0.461
5:179906740:G:A	50	100	1	0.498
5:179906820:G:A	50	100	1	0.09731
5:179906903:C:T	50	100	0.99	0.06681
5:179907052:G:C	50	100	0.99	0.4444
5:179907563:C:T	49	100	1	0.03123
5:179907857:A:G	50	100	0.98	0.0354
5:179908022:G:C	49	100	0.88	0.01707
5:179908060:A:G	50	98	0.97	0.03431
5:179908099:C:A	50	100	1	0.01979
5:179908150:T:C	50	100	1	0.1071
5:179909844:T:C	50	100	1	0.01235
5:179910262:G:A	50	100	1	0.4357
5:179910729:C:T	50	100	1	0.3869
5:179911147:G:A	50	100	1	0.4403
5:179911185:G:A	50	100	0.95	0.06245
5:179911196:C:T	50	100	0.84	0.0118
5:179911708:G:A	50	100	1	0.01235
5:179912097:T:C	50	100	0.99	0.4419
5:179912143:T:C	50	100	1	0.0532
5:179912173:G:A	50	100	1	0.01688
5:179912246:T:C	50	100	0.95	0.01452
5:179912839:G:A	50	100	1	0.04503
5:179912895:C:T	50	100	1	0.02397
5:179913006:T:C	50	100	0.98	0.3962
5:179913114:G:A	50	100	0.92	0.03032
5:179913137:T:C	50	100	0.99	0.4415
5:179913516:C:G	50	100	1	0.03377
5:179913714:C:G	50	98	0.98	0.04575
5:179914268:G:C	50	98	0.97	0.04575
5:179914909:G:A	50	100	1	0.01325
5:179915289:A:C	50	100	0.98	0.4838
5:179915679:G:A	50	98	0.91	0.159
5:179915960:A:G	50	100	0.98	0.4891
5:179918569:C:T	50	100	1	0.01307
5:179918928:C:T	50	100	0.89	0.07571
5:179918996:C:T	50	98	0.99	0.4828
5:179919282:A:G	50	100	1	0.2907
5:179919466:C:T	50	100	1	0.04956
5:179919523:A:G	50	98	1	0.4316
5:179919525:G:A	50	98	1	0.4343
5:179919646:C:T	50	98	0.96	0.04394
5:179919687:G:A	50	100	1	0.01325
5:179919727:G:C	50	98	1	0.4343
5:179919897:C:A	50	98	1	0.4343
5:179919947:C:T	50	100	0.98	0.01071
5:179920738:T:A	50	100	1	0.04956
5:179920795:A:T	50	98	0.93	0.05065
5:179920797:T:A	50	98	0.95	0.04793
5:179920799:T:A	49	98	0.89	0.02923
5:179920801:T:A	50	98	0.9	0.0276
5:179920823:T:C	50	100	1	0.04975
5:179921525:T:C	50	100	1	0.04975
5:179922064:C:T	50	100	1	0.01089
5:179922205:G:A	50	100	0.99	0.05065
5:179922249:G:T	50	100	1	0.05047
5:179922779:C:T	50	96	0.98	0.02651
5:179922987:C:T	50	100	0.99	0.4279
5:179923061:A:G	50	100	0.99	0.4784
5:179923069:T:C	50	100	1	0.04993
5:179923140:G:A	50	100	0.99	0.4784
5:179923247:T:C	50	100	1	0.01325
5:179923387:T:C	50	100	0.99	0.2907
5:179925391:G:A	50	90	0.75	0.05047
5:179925982:A:G	50	100	0.99	0.02397
5:179926282:T:C	50	98	0.99	0.3706
5:179926626:C:T	50	100	0.98	0.4809
5:179927082:G:A	50	100	0.98	0.4989
5:179927665:C:T	50	96	0.98	0.313
5:179927716:G:A	50	100	0.93	0.01616
5:179927966:A:G	50	100	0.98	0.498
5:179929352:T:C	50	98	0.98	0.04267
5:179929450:G:A	50	98	0.97	0.313
5:179929461:G:C	50	98	0.98	0.4984
5:179930106:A:G	50	100	0.95	0.0207
5:179930424:C:T	50	98	0.9	0.04829
5:179930464:T:C	50	98	0.95	0.02306
5:179930848:A:G	50	100	0.98	0.4969
5:179931200:G:A	50	100	0.95	0.02142
5:179931229:T:C	50	100	0.97	0.03086
5:179932321:A:G	50	100	0.96	0.02723
5:179932406:C:T	50	100	1	0.01743
5:179932967:A:C	50	100	1	0.4813
5:179933061:G:A	50	100	0.94	0.01943
5:179934206:A:G	50	100	1	0.4813
5:179934295:A:C	50	100	1	0.4818
5:179934493:G:A	50	100	1	0.4813
5:179934638:G:A	50	100	0.97	0.03014
5:179934654:C:T	50	100	0.96	0.06191
5:179935813:C:T	50	96	0.91	0.2012
5:179935964:C:T	50	100	1	0.4813
5:179936784:T:G	50	100	0.99	0.4813
5:179937627:T:C	50	100	1	0.4811
5:179937931:T:A	49	89.8	0.78	0.04702
5:179937933:T:A	48	91.7	0.83	0.06409
5:179937935:A:T	44	88.6	0.81	0.1049
5:179937937:A:T	44	95.5	0.84	0.06118
5:179937939:A:T	47	93.6	0.87	0.07353
5:179937972:C:G	50	98	0.94	0.01035
5:179938140:T:G	50	100	0.99	0.06663
5:179938562:A:C	50	98	0.95	0.05973
5:179938649:T:C	50	100	0.92	0.01979
5:179938842:A:C	50	100	0.99	0.06663
5:179938910:A:G	50	100	0.99	0.3057
5:179938949:C:T	50	100	0.95	0.05955
5:179939723:G:A	50	100	0.98	0.01017
5:179939824:T:C	50	100	0.96	0.02596
5:179940026:C:A	50	100	0.98	0.02415
5:179940320:A:C	49	100	0.97	0.07734
5:179941372:G:A	50	100	0.94	0.04194
5:179941681:T:G	50	98	0.98	0.256
5:179942288:T:C	50	96	0.96	0.2836
5:179942833:C:T	50	100	1	0.01743
5:179943127:A:G	50	100	0.99	0.3059
5:179943514:C:G	50	98	0.95	0.195
5:179943614:T:C	50	98	0.94	0.061
5:179943767:T:C	50	100	0.86	0.03032
5:179943780:A:G	50	96	0.95	0.1975
5:179944238:G:A	50	100	0.98	0.03177
5:179944501:C:T	50	100	0.98	0.04648
5:179944631:G:C	50	100	0.99	0.03867
5:179944900:A:C	50	100	0.98	0.1681
5:179945108:A:C	50	100	0.99	0.3464
5:179945229:C:T	49	100	0.99	0.01126
5:179945381:A:T	50	100	0.93	0.01997
5:179945926:T:C	50	100	0.98	0.03195
5:179946011:A:G	50	100	0.94	0.01235
5:179946399:T:G	50	100	0.98	0.2732
5:179946616:T:C	50	100	0.94	0.1365
5:179946622:T:C	50	100	0.85	0.01489
5:179946639:C:T	50	100	0.96	0.01471
5:179946655:G:A	50	92	0.97	0.1743
5:179946708:C:T	50	100	0.94	0.0423
5:179947109:T:C	50	100	1	0.01126
5:179948304:T:A	50	100	0.99	0.02451
5:179948414:A:C	50	100	1	0.03631
5:179948444:C:A	50	100	0.98	0.06518
5:179948481:C:T	50	100	1	0.06772
5:179948727:T:C	50	100	0.98	0.2958
5:179949068:G:C	50	98	0.96	0.3043
5:179949225:A:C	50	100	1	0.061
5:179950085:T:C	50	100	0.98	0.4806
5:179950498:G:A	50	100	0.94	0.02887
5:179950650:C:T	50	100	0.98	0.305
5:179950878:A:T	50	100	1	0.02142
5:179951206:A:G	50	100	0.93	0.01707
5:179951414:C:T	50	100	1	0.01253
5:179951423:G:A	50	100	1	0.0216
5:179951545:G:A	50	98	1	0.02596
5:179951550:A:G	50	98	1	0.02487
5:179951899:A:G	50	100	1	0.05338
5:179952455:T:C	50	100	1	0.03177
5:179952707:C:G	50	100	0.97	0.02451
5:179952755:C:T	50	100	1	0.0285
5:179953854:G:C	50	100	0.98	0.3922
5:179954758:G:C	50	98	0.78	0.02433
5:179955594:C:T	50	100	1	0.02179
5:179955920:G:A	50	100	0.79	0.01761
5:179956531:C:T	50	100	0.91	0.02469
5:179956575:C:T	50	100	1	0.02179
5:179956815:T:C	50	100	0.98	0.327
5:179957904:G:A	50	100	0.92	0.01834
5:179957945:T:C	50	100	0.99	0.02524
5:179957982:A:G	50	100	0.99	0.02524
5:179957999:T:G	50	100	1	0.02179
5:179958131:T:C	50	100	0.99	0.2674
5:179958493:G:A	50	100	0.98	0.0256
5:179958672:A:C	50	100	0.99	0.4822
5:179959443:C:T	50	100	0.99	0.2674
5:179960366:G:A	50	100	0.98	0.02923
5:179960369:C:T	50	100	0.87	0.0354
5:179960882:T:C	50	100	1	0.02487
5:179961212:G:A	50	100	0.88	0.01452
5:179961586:C:T	50	100	0.89	0.01071
5:179961947:T:C	50	100	1	0.01035
5:179962391:A:T	50	100	0.99	0.01035
5:179962836:G:A	50	100	0.96	0.0216
5:179962879:C:G	50	100	1	0.02524
5:179963003:A:C	50	100	0.99	0.4817
5:179964584:C:T	50	100	0.98	0.0276
5:179964811:A:G	50	98	0.91	0.03849
5:179965075:G:C	50	100	0.96	0.02142
5:179965303:G:A	50	100	1	0.01162
5:179965313:C:T	50	100	0.99	0.2669
5:179965325:C:T	50	100	0.96	0.0216
5:179965728:A:G	50	100	0.98	0.0276
5:179966440:G:A	50	100	0.96	0.0216
5:179966867:T:C	50	100	0.98	0.0276
5:179967249:T:C	50	100	0.93	0.02124
5:179967810:G:T	50	100	0.96	0.03867
5:179967952:T:C	50	100	0.9	0.01253
5:179968156:A:G	50	100	0.94	0.07298
5:179968175:C:G	50	100	0.91	0.02578
5:179968187:C:T	50	100	0.93	0.01561
5:179968318:A:G	50	100	0.92	0.01816
5:179968325:G:A	50	100	0.98	0.417
5:179968326:C:A	50	100	0.98	0.4168
5:179968493:C:G	50	100	0.99	0.4829
5:179968687:A:G	50	98	0.99	0.01144
5:179968789:C:T	50	100	1	0.02197
5:179969340:C:T	50	100	1	0.01289
5:179969502:T:C	50	100	0.93	0.2489
5:179969866:C:T	50	100	0.98	0.02451
5:179970697:T:A	50	100	0.99	0.03631
5:179970868:T:C	50	100	1	0.01035
5:179970937:A:T	50	100	0.86	0.03849
5:179971318:G:C	50	100	0.98	0.4824
5:179971400:T:C	50	100	1	0.03831
5:179971563:G:A	50	100	0.99	0.01126
5:179972274:T:C	50	100	0.92	0.02197
5:179972307:G:A	50	100	1	0.03831
5:179973353:T:C	50	100	0.97	0.02487
5:179973446:T:C	50	98	0.94	0.3684
5:179973505:G:A	50	100	0.94	0.01144
5:179973634:G:A	50	100	0.96	0.01452
5:179973650:T:C	50	100	0.91	0.01216
5:179973847:C:A	50	96	0.82	0.4586
5:179973870:C:T	50	100	0.65	0.01797
5:179974287:C:T	50	96	0.75	0.03304
5:179974333:G:A	50	96	0.76	0.08007
5:179974490:C:T	50	96	0.91	0.175
5:179974525:A:C	50	100	0.96	0.01943
5:179974542:G:A	50	96	0.93	0.0728
5:179974699:G:A	50	98	0.93	0.08987
5:179975025:T:C	50	100	0.75	0.01797
5:179975211:A:C	50	100	0.98	0.08987
5:179975274:G:A	50	100	1	0.02251
5:179975275:T:G	50	96	0.96	0.4521
5:179975769:C:T	50	100	0.99	0.189
5:179976061:C:T	50	100	1	0.1855
5:179976258:A:C	50	100	1	0.4513
5:179976334:C:T	50	100	0.96	0.01507
5:179976606:A:G	50	100	1	0.1885
5:179976707:T:A	49	93.9	0.96	0.2191
5:179977008:A:C	50	100	1	0.4437
5:179977069:C:A	50	100	1	0.01271
5:179977114:C:T	50	100	0.99	0.1879
5:179977227:C:A	50	100	1	0.01398
5:179977330:T:C	50	100	1	0.01452
5:179977375:G:A	50	100	0.99	0.3446
5:179977973:G:A	50	100	1	0.02959
5:179978025:C:T	50	100	1	0.1244
5:179978144:A:G	50	100	0.98	0.08878
5:179978399:C:G	50	100	0.99	0.4435
5:179979244:C:T	50	100	0.98	0.01434
5:179980229:C:T	50	100	0.99	0.2406
5:179980885:T:C	50	100	1	0.1852
5:179980987:T:C	50	100	1	0.4432
5:179981279:C:T	50	100	1	0.01471
5:179981358:G:T	50	100	1	0.4417
5:179981535:C:T	50	100	1	0.02469
5:179981536:T:G	50	100	1	0.4424
5:179981895:T:C	50	100	1	0.01471
5:179982108:C:T	50	100	1	0.3377
5:179982613:C:T	50	100	1	0.2542
5:179984243:C:A	50	100	0.98	0.01471
5:179984289:G:A	50	100	1	0.2424
5:179984477:G:A	50	100	0.98	0.03468
5:179984482:A:G	50	100	0.98	0.01452
5:179984660:G:T	50	100	1	0.3656
5:179985337:T:G	50	100	1	0.01452
5:179985482:G:A	50	100	1	0.3535
5:179985707:T:G	50	100	1	0.3535
5:179985870:C:T	50	100	1	0.193
5:179986168:G:A	50	100	1	0.2422
5:179987050:A:C	50	100	1	0.1596
5:179987645:T:C	50	100	1	0.08769
5:179987911:T:C	50	100	1	0.03922
5:179988259:G:T	50	100	1	0.01398
5:179988451:T:A	50	100	1	0.0138
5:179988985:G:A	50	100	1	0.1585
5:179989059:C:T	50	100	1	0.4401
5:179989210:C:T	50	100	1	0.08769
5:179989221:T:C	50	100	0.99	0.01398
5:179989507:C:T	50	100	0.99	0.01561
5:179989699:C:T	50	100	1	0.3678
5:179990034:G:A	50	100	1	0.4403
5:179990078:C:T	50	100	1	0.4403
5:179990170:C:A	50	100	1	0.1885
5:179990185:A:G	50	100	1	0.3678
5:179990335:C:T	50	100	0.98	0.08769
5:179990645:A:G	50	100	0.99	0.2391
5:179990797:C:T	50	100	1	0.08787
5:179991116:T:A	50	100	1	0.08769
5:179991134:T:G	50	100	1	0.08769
5:179991172:T:C	50	100	1	0.191
5:179991271:C:A	50	100	0.99	0.01198
5:179991534:G:T	50	100	0.94	0.0285
5:179991800:C:T	50	100	1	0.1245
5:179991964:G:A	50	100	1	0.02977
5:179992220:T:C	50	100	1	0.4408
5:179992303:G:A	50	100	1	0.01289
5:179992332:G:A	50	100	1	0.1883
5:179992594:T:G	50	100	1	0.02996
5:179992623:C:T	50	100	1	0.1247
5:179992779:G:C	50	100	1	0.03922
5:179993013:T:C	50	100	1	0.08769
5:179993113:C:A	50	100	1	0.08787
5:179993991:C:T	50	100	1	0.1883
5:179994162:C:T	50	100	0.86	0.01344
5:179994191:C:A	50	100	1	0.1249
5:179994482:G:C	50	98	0.9	0.02015
5:179994634:T:C	50	100	1	0.1249
5:179994883:A:G	50	100	1	0.3675
5:179995047:G:C	50	100	1	0.4441
5:179995195:G:A	50	100	0.99	0.02469
5:179995460:A:G	50	100	1	0.02469
5:179995835:G:A	50	100	1	0.1912
5:179996519:C:T	50	100	1	0.4406
5:179997001:G:A	50	100	1	0.1845
5:179997196:C:T	50	100	1	0.01289
5:179997244:T:C	50	100	0.96	0.05556
5:179997765:C:T	50	100	1	0.1845
5:179998128:T:C	50	100	0.74	0.01452
5:179998132:C:A	50	100	0.99	0.1665
5:179998750:G:A	50	100	1	0.01398
5:179998773:G:A	50	100	1	0.02505
5:179999493:G:A	50	100	0.96	0.02106
5:179999649:G:A	50	100	1	0.0158
5:179999670:T:C	50	98	0.96	0.01325
5:179999698:G:C	50	100	1	0.2752
5:179999800:A:G	50	100	0.98	0.01507
5:180000060:G:C	50	100	1	0.01198
5:180000089:A:G	50	100	1	0.1875
5:180000246:T:A	50	100	1	0.1042
5:180000400:A:G	50	100	1	0.4011
5:180000658:A:G	50	98	0.89	0.01344
5:180000836:C:T	50	100	1	0.1249
5:180000873:A:G	50	100	1	0.08769
5:180001177:T:C	50	100	1	0.03958
5:180001735:T:C	50	100	1	0.4405
5:180001867:G:A	50	100	0.99	0.01216
5:180001887:G:A	50	100	1	0.1875
5:180003261:G:A	50	100	0.98	0.0679
5:180003266:T:C	50	100	1	0.4405
5:180003267:G:A	50	100	1	0.01271
5:180003530:C:T	50	100	1	0.08787
5:180003727:G:T	50	100	1	0.2752
5:180003960:C:A	50	100	1	0.1845
5:180004140:T:G	50	100	0.97	0.01089
5:180004193:T:C	50	100	1	0.02487
5:180004306:T:C	50	100	1	0.1879
5:180004684:T:C	50	100	1	0.1245
5:180004703:G:C	50	100	0.9	0.01997
5:180004934:T:G	50	100	1	0.02487
5:180005096:G:A	50	100	1	0.08842
5:180007232:C:T	50	100	0.98	0.03667
5:180007725:T:C	50	100	1	0.1238
5:180008118:T:C	50	100	1	0.08769
5:180008348:G:A	50	100	1	0.1879
5:180008621:A:C	50	100	1	0.1879
5:180008705:T:C	50	100	1	0.1244
5:180009278:T:C	50	100	1	0.1879
5:180009466:T:C	50	100	1	0.1592
5:180009499:A:G	50	100	1	0.1879
5:180009696:T:G	50	100	1	0.08769
5:180009734:A:C	50	100	1	0.08769
5:180010519:C:T	50	100	1	0.1225
5:180010800:T:C	50	100	0.99	0.2758
5:180011433:C:T	50	100	1	0.1877
5:180011626:T:G	50	100	1	0.08805
5:180011891:T:C	50	100	1	0.1225
5:180011920:T:A	50	100	1	0.08769
5:180012345:A:G	50	100	1	0.08769
5:180012516:C:T	50	100	1	0.08769
5:180013002:G:A	50	100	0.9	0.01816
5:180013358:T:C	50	100	1	0.1113
5:180013576:A:C	50	100	1	0.03341
5:180013908:T:C	50	100	1	0.02959
5:180014246:T:C	50	100	1	0.0236
5:180014331:T:A	50	100	1	0.2761
5:180014648:C:G	50	100	1	0.1846
5:180014842:T:C	50	100	1	0.08787
5:180014952:C:A	50	100	0.97	0.06209
5:180015551:G:A	24	75	0.94	0.08824
5:180016133:C:T	50	100	1	0.2761
5:180016190:G:T	50	100	1	0.08787
5:180016423:C:T	50	100	1	0.08787
5:180016563:G:A	50	100	1	0.1113
5:180017267:C:T	50	100	1	0.1883
5:180017395:T:C	50	100	1	0.2761
5:180018248:C:T	49	100	1	0.1592
5:180018294:C:T	50	100	0.97	0.01398
5:180018751:T:C	50	100	1	0.01126
5:180019251:G:T	50	100	0.99	0.2404
5:180019277:G:A	50	100	1	0.01598
5:180019371:G:A	50	98	1	0.2761
5:180019500:G:A	50	100	1	0.1225
5:180020200:C:A	50	100	1	0.1883
5:180020221:C:T	50	100	0.97	0.02197
5:180020456:C:T	50	100	0.97	0.02106
5:180020528:C:T	50	100	0.99	0.01216
5:180020661:A:T	50	100	1	0.08787
5:180020755:A:C	50	100	1	0.2761
5:180021057:G:C	50	100	0.99	0.1883
5:180022010:C:G	50	100	1	0.01434
5:180022370:C:T	50	100	1	0.01198
5:180022902:G:A	50	96	0.8	0.02832
5:180023080:G:A	50	100	1	0.3471
5:180023851:G:A	50	98	1	0.1883
5:180024222:G:A	50	100	1	0.02487
5:180024532:C:T	50	100	0.99	0.01216
5:180024632:A:G	50	96	0.8	0.02687
5:180025523:C:T	50	100	1	0.02941
5:180025549:T:C	50	100	0.99	0.2101
5:180026077:A:C	50	100	1	0.07062
5:180026271:A:T	50	100	1	0.01162
5:180026403:G:A	50	100	1	0.1227
5:180026680:T:C	50	100	0.99	0.0915
5:180027428:G:A	50	100	1	0.2587
5:180027508:T:C	50	100	1	0.2088
5:180027656:C:T	50	100	1	0.07062
5:180028852:A:G	50	100	1	0.2761
5:180029155:A:G	50	100	0.99	0.1883
5:180029289:C:T	50	98	0.99	0.01398
5:180030177:T:C	50	100	1	0.03922
5:180030643:G:T	49	100	0.92	0.01561
5:180030898:C:T	50	98	0.97	0.4579
5:180031009:T:C	50	100	0.98	0.07062
5:180031527:C:T	50	100	1	0.439
5:180031579:T:C	50	98	0.93	0.02487
5:180031665:C:T	50	100	1	0.439
5:180031847:G:A	50	100	1	0.439
5:180032287:A:G	50	100	1	0.08824
5:180032895:T:A	50	100	1	0.01452
5:180032933:G:A	50	100	0.99	0.01434
5:180032965:T:C	50	100	0.76	0.01398
5:180033791:T:A	50	100	0.99	0.2406
5:180033936:A:G	50	100	0.99	0.01471
5:180033968:T:A	50	100	1	0.08805
5:180034037:G:A	50	100	1	0.02487
5:180034313:G:A	50	100	1	0.1115
5:180034835:C:T	50	100	0.99	0.02887
5:180034974:G:C	50	100	0.97	0.02197
5:180035233:C:T	50	100	0.91	0.01235
5:180035801:C:T	50	100	1	0.08642
5:180036057:A:G	50	100	1	0.01398
5:180036899:T:C	50	100	1	0.01743
5:180037076:G:A	50	100	0.99	0.1917
5:180038411:G:T	50	88	0.85	0.1048
5:180038470:C:T	50	100	1	0.1885
5:180038486:C:T	50	100	1	0.1917
5:180039044:T:C	50	100	1	0.01416
5:180039502:T:C	50	100	1	0.08805
5:180039673:T:A	50	100	1	0.01253
5:180040971:C:T	50	100	1	0.02778
5:180041039:C:T	50	100	1	0.03903
5:180041234:T:C	50	100	0.96	0.01416
5:180041672:C:T	50	100	0.99	0.01434
5:180042532:T:C	50	100	1	0.08787
5:180042646:C:T	50	100	0.91	0.02487
5:180043642:A:G	50	100	1	0.1883
5:180043773:G:C	50	100	1	0.1883
5:180043930:A:G	50	100	1	0.3994
5:180044040:G:A	50	100	1	0.4386
5:180044145:G:A	50	100	1	0.4386
5:180044201:C:T	50	100	0.99	0.08787
5:180044532:C:T	50	100	1	0.02487
5:180044556:G:A	50	100	1	0.08787
5:180044810:C:T	49	100	0.99	0.1113
5:180044819:T:C	50	100	1	0.0158
5:180045187:A:G	50	100	1	0.1881
5:180045394:C:T	50	100	1	0.276
5:180045498:G:A	50	100	0.98	0.02251
5:180045728:A:G	50	100	1	0.1881
5:180045985:C:T	50	100	1	0.08787
5:180046044:G:A	50	100	0.92	0.08805
5:180046129:G:A	50	100	1	0.276
5:180046161:G:A	50	100	0.99	0.01107
5:180046218:A:T	50	100	1	0.3994
5:180046328:G:A	50	100	1	0.08769
5:180046346:G:A	50	100	1	0.2758
5:180046460:G:C	50	100	1	0.1854
5:180046900:G:A	50	100	1	0.08769
5:180047219:T:C	50	100	1	0.1854
5:180047637:G:A	50	100	1	0.08769
5:180047975:T:C	50	100	1	0.1881
5:180048239:C:T	50	100	1	0.276
5:180048818:A:C	50	100	1	0.1594
5:180049195:C:A	50	98	0.93	0.1111
5:180049388:G:C	50	100	1	0.01434
5:180049610:T:C	50	100	1	0.08769
5:180050847:G:A	50	100	1	0.3689
5:180051055:G:A	50	100	1	0.02505
5:180051287:T:C	50	98	1	0.1857
5:180051528:C:T	50	100	1	0.08787
5:180051891:C:A	50	100	1	0.08787
5:180052146:C:T	50	100	1	0.1229
5:180052300:T:C	50	100	1	0.03922
5:180052589:C:T	50	100	0.99	0.01216
5:180052621:G:T	50	98	0.99	0.4
5:180053027:G:A	50	100	1	0.3791
5:180053172:G:A	50	100	1	0.2042
5:180053826:T:A	49	98	1	0.06917
5:180053968:T:C	50	100	1	0.01271
5:180054302:G:A	50	100	1	0.3894
5:180054789:C:T	50	100	1	0.1881
5:180055453:C:T	50	84	0.9	0.1086
5:180055469:T:C	49	100	1	0.01598
5:180055472:G:A	50	100	1	0.3804
5:180055812:C:T	50	100	0.96	0.05556
5:180055821:T:C	50	100	1	0.1879
5:180056360:T:G	50	100	1	0.2106
5:180056405:C:G	50	100	0.99	0.02887
5:180056686:T:A	50	100	1	0.06935
5:180057265:C:G	50	100	0.94	0.1318
5:180057314:C:T	50	98	0.95	0.1592
5:180057518:A:C	50	100	1	0.07752
5:180057519:G:C	50	100	1	0.07752
5:180057838:C:A	50	100	1	0.3108
5:180057896:T:A	50	100	1	0.3108
5:180058000:T:C	50	100	1	0.2574
5:180058038:T:C	50	100	1	0.1877
5:180058315:G:A	50	100	1	0.1846
5:180058515:C:G	50	100	0.97	0.06954
5:180059021:C:T	50	98	0.99	0.06899
5:180059400:T:C	50	100	0.98	0.03232
5:180059525:G:A	50	100	0.97	0.04757
5:180060258:A:T	50	100	1	0.3916
5:180060430:G:A	50	100	1	0.0443
5:180060648:C:A	50	100	1	0.112
5:180060935:A:G	50	100	1	0.1886
5:180060997:G:T	50	100	1	0.02433
5:180061372:T:A	50	100	0.93	0.0276
5:180061570:C:T	50	100	1	0.04902
5:180061660:C:T	50	100	1	0.1885
5:180062199:C:T	50	100	1	0.3918
5:180062328:G:A	50	100	1	0.04412
5:180063261:T:C	50	98	0.94	0.06935
5:180063447:G:C	50	98	0.97	0.06935
5:180063652:T:C	50	100	0.95	0.01416
5:180066510:T:C	50	100	0.93	0.01198
5:180066693:C:T	50	100	1	0.04412
5:180066833:T:A	50	100	0.99	0.1576
5:180067341:T:C	49	100	1	0.01198
5:180067957:G:A	50	100	0.95	0.0216
5:180068265:G:A	50	100	0.96	0.1142
5:180068532:T:C	50	100	0.99	0.211
5:180068607:T:C	50	100	0.98	0.03922
5:180069239:G:A	50	100	0.99	0.3551
5:180069422:C:T	49	100	1	0.04394
5:180070249:C:T	50	100	0.99	0.3551
5:180070300:C:T	50	100	0.93	0.01325
5:180070439:C:G	50	100	1	0.01271
5:180070476:G:A	50	100	1	0.01598
5:180070748:T:C	50	100	0.98	0.311
5:180071189:A:G	50	100	0.99	0.3787
5:180071529:G:A	50	96	0.8	0.04357
5:180071595:C:T	50	98	0.96	0.4001
5:180071658:G:T	50	100	0.97	0.3633
5:180072103:T:C	50	100	0.98	0.03486
5:180072267:C:A	50	100	0.93	0.06663
5:180072292:A:G	50	100	0.98	0.2438
5:180072384:C:G	50	100	0.88	0.02088
5:180072854:G:C	50	100	0.99	0.03413
5:180072997:T:A	50	100	1	0.02524
5:180073185:C:T	50	100	1	0.114
5:180073287:G:A	50	100	0.99	0.3693
5:180073291:G:A	50	100	1	0.1832
5:180073300:G:A	50	100	1	0.1129
5:180073413:C:T	50	100	0.97	0.02923
5:180073722:G:A	50	100	0.99	0.3836
5:180073771:C:T	50	100	1	0.1832
5:180074027:G:A	50	100	1	0.01216
5:180074635:A:T	50	100	0.85	0.01634
5:180075192:G:T	50	100	1	0.3836
5:180075978:T:C	50	100	1	0.1109
5:180076144:C:T	50	100	0.99	0.01053
5:180076367:G:A	50	100	1	0.1111
5:180076416:C:A	50	100	0.99	0.1821
5:180076776:C:T	50	100	1	0.1932
5:180077036:G:A	50	100	1	0.3831
5:180077101:A:G	50	100	0.91	0.02052
5:180077458:G:A	50	100	1	0.02524
5:180077925:T:C	50	100	0.91	0.04267
5:180078071:G:T	50	100	1	0.02524
5:180078236:G:A	50	100	0.98	0.01198
5:180078503:G:A	50	100	0.92	0.01289
5:180078667:G:A	50	100	0.99	0.2663
5:180078681:C:G	50	100	0.98	0.3822
5:180078807:A:G	50	100	0.99	0.3146
5:180078980:T:C	50	98	0.91	0.02505
5:180079234:T:C	50	100	1	0.01598
5:180079727:G:A	50	100	0.95	0.03722
5:180080005:C:T	50	100	0.99	0.4975
5:180080136:T:C	50	100	0.98	0.1133
5:180080204:C:G	50	100	0.98	0.01634
5:180080249:G:A	50	100	0.99	0.1825
5:180080499:A:G	50	100	0.99	0.1821
5:180080573:C:T	50	100	1	0.07571
5:180080622:C:T	50	100	0.96	0.04975
5:180080830:A:C	50	100	1	0.3762
5:180080991:C:T	50	100	0.78	0.01888
5:180081002:C:G	50	100	0.98	0.2335
5:180081182:G:A	50	100	0.99	0.08351
5:180081199:G:A	50	100	0.99	0.0837
5:180081424:G:T	50	100	0.97	0.1209
5:180081466:G:A	49	100	1	0.3758
5:180081826:G:A	50	100	0.89	0.01362
5:180082016:C:T	50	100	0.92	0.03522
5:180083439:C:T	50	100	0.99	0.07244
5:180083642:T:C	50	100	0.98	0.1068
5:180083928:C:T	50	100	1	0.01198
5:180084043:G:A	50	100	0.98	0.2346
5:180084135:A:G	50	100	1	0.02905
5:180084302:C:T	50	100	0.98	0.335
5:180084828:C:T	50	100	0.99	0.0118
5:180085044:G:A	50	100	0.95	0.1084
5:180085144:A:T	50	100	0.96	0.08261
5:180085227:T:C	50	100	0.98	0.4559
5:180085297:T:C	50	100	0.98	0.02996
5:180085390:C:T	50	100	0.96	0.08243
5:180085846:T:C	50	100	1	0.01216
5:180086965:A:G	50	100	1	0.01489
5:180087047:C:T	50	100	0.94	0.01216
5:180087339:A:C	50	100	0.98	0.2761
5:180087505:G:T	50	100	0.98	0.01307
5:180087565:C:T	50	100	0.96	0.1164
5:180087612:C:T	49	100	1	0.03922
5:180087760:A:G	50	100	0.98	0.02905
5:180088143:G:C	50	100	1	0.03758
5:180088190:T:A	50	100	0.98	0.1839
5:180088597:A:G	50	100	0.98	0.2369
5:180088885:G:A	50	100	0.96	0.01434
5:180088928:T:C	50	98	0.98	0.1845
5:180089511:C:T	50	98	0.96	0.09041
5:180089790:G:A	50	96	0.98	0.4608
5:180089899:C:T	50	96	0.97	0.3787
5:180089980:T:A	50	100	0.97	0.06699
5:180090525:A:G	50	100	0.98	0.01489
5:180090615:C:T	50	98	0.93	0.1024
5:180090647:G:A	50	100	0.95	0.01797
5:180090904:A:C	40	87.5	0.62	0.03504
5:180091059:C:G	50	100	0.97	0.04067
5:180091115:C:T	50	100	0.98	0.04085
5:180091159:C:T	50	98	0.94	0.2959
5:180091242:C:T	50	100	1	0.01906
5:180091590:C:T	50	98	0.96	0.05628
5:180091681:G:A	50	100	1	0.3834
5:180091707:C:G	50	100	0.99	0.01888
5:180091742:G:A	50	100	0.93	0.01416
5:180092068:C:G	50	100	0.73	0.01779
5:180092284:A:G	50	98	0.98	0.4005
5:180092313:T:C	50	100	0.93	0.01888
5:180092598:T:A	50	100	0.99	0.01053
5:180092622:G:A	50	100	0.98	0.0532
5:180092626:G:A	50	98	0.96	0.05047
5:180092798:G:C	50	100	1	0.01162
5:180092898:T:C	50	100	0.99	0.02905
5:180092900:A:C	46	100	0.88	0.01162
5:180092987:G:A	50	100	1	0.4624
5:180092992:T:G	50	100	1	0.4624
5:180093135:G:C	50	100	1	0.4936
5:180093355:T:C	50	100	0.99	0.4541
5:180093497:G:A	50	100	1	0.02633
5:180093537:C:A	50	98	1	0.4539
5:180094354:A:G	50	100	0.93	0.01344
5:180094507:G:A	50	100	0.87	0.01053
5:180094635:C:T	50	100	0.96	0.01797
5:180094781:G:T	50	100	0.99	0.4562
5:180094866:C:T	50	100	1	0.06881
5:180094894:T:C	50	100	1	0.03867
5:180095023:A:G	50	100	0.99	0.4561
5:180095083:G:A	50	100	0.98	0.07099
5:180095096:T:C	50	100	1	0.03123
5:180095100:T:A	50	98	0.96	0.05192
5:180095729:T:C	50	100	0.97	0.2137
5:180095737:C:T	50	100	1	0.06863
5:180095761:C:T	50	98	0.96	0.05211
5:180095921:T:C	50	100	0.96	0.12
5:180095996:A:G	50	100	0.99	0.03922
5:180096116:T:C	44	100	0.61	0.0158
5:180096121:G:C	38	89.5	0.93	0.4869
5:180096434:C:T	39	94.9	0.98	0.4178
5:180096591:T:C	50	98	0.97	0.1875
5:180096620:C:A	50	100	1	0.03141
5:180096621:G:A	50	100	0.85	0.01561
5:180096865:C:T	50	100	0.98	0.08715
5:180096910:C:T	50	100	0.99	0.4733
5:180096943:C:T	50	100	1	0.01634
5:180096945:C:G	50	100	0.9	0.01235
5:180097425:C:T	50	100	0.98	0.3845
5:180097845:G:T	50	100	1	0.03359
5:180097877:G:C	50	100	0.99	0.01416
5:180098358:G:A	50	100	1	0.01162
5:180098384:T:C	50	100	1	0.03359
5:180099045:C:T	50	100	0.93	0.01162
5:180099163:A:G	50	100	0.98	0.4548
5:180099418:C:T	50	100	0.96	0.01816
5:180099629:T:G	49	100	0.72	0.02469
5:180099633:C:G	49	100	0.97	0.05574
5:180099641:C:T	49	100	0.99	0.01779
5:180099789:T:G	50	100	0.97	0.47
5:180099920:G:A	50	100	0.99	0.01452
5:180100094:C:T	50	90	0.88	0.2794
5:180100139:C:G	50	96	0.91	0.3246
5:180100505:T:G	50	98	0.96	0.2716
5:180100641:T:G	50	98	0.96	0.3464
5:180100658:C:T	50	100	1	0.01489
5:180100895:T:C	50	98	0.98	0.1881
5:180100919:G:A	50	100	0.93	0.01688
5:180101067:G:A	50	100	0.98	0.4321
5:180101239:G:A	50	100	0.99	0.01398
5:180101277:C:T	50	100	0.87	0.03068
5:180101359:G:C	49	85.7	0.98	0.4958
5:180101918:G:A	50	100	0.98	0.3874
5:180102124:G:A	50	98	0.97	0.2226
5:180102615:G:A	50	100	0.98	0.39
5:180102627:C:T	50	100	0.88	0.03413
5:180102895:G:A	50	100	0.97	0.2965
5:180103050:A:T	50	100	0.88	0.01216
5:180103163:T:C	50	98	0.83	0.05428
5:180103267:T:C	50	86	0.88	0.3878
5:180103283:T:C	50	84	0.9	0.2725
5:180103285:G:A	50	100	0.92	0.04775
5:180103369:A:G	50	96	0.7	0.0285
5:180103438:A:G	50	96	0.94	0.2923
5:180104101:A:G	50	98	0.97	0.1389
5:180104423:C:T	50	98	0.62	0.02614
5:180105527:A:T	50	100	1	0.03794
5:180105617:T:C	50	100	0.97	0.2086
5:180105944:T:C	50	100	0.97	0.175
5:180106283:C:T	50	100	0.88	0.01235
5:180106440:G:C	50	100	0.97	0.2082
5:180106441:A:G	50	100	0.96	0.4054
5:180108195:T:C	50	100	0.96	0.03322
5:180109183:G:A	50	96	0.97	0.3468
5:180109338:G:A	50	98	0.85	0.01688
5:180109422:C:A	50	100	1	0.01235
5:180109467:T:A	50	96	0.95	0.3591
5:180110115:C:T	50	100	0.97	0.3883
5:180110530:G:C	50	100	0.96	0.03831
5:180110567:T:G	50	100	0.92	0.01634
5:180110727:T:C	50	100	0.99	0.4069
5:180110759:A:G	50	100	0.98	0.372
5:180110838:C:T	50	100	0.98	0.3827
5:180111090:A:G	50	100	0.99	0.4069
5:180111443:C:T	50	100	0.9	0.02215
5:180112081:A:T	50	100	0.99	0.4069
5:180112190:C:T	50	100	0.97	0.2357
5:180112426:C:T	50	100	0.98	0.1156
5:180112448:C:A	50	100	0.92	0.01434
5:180112546:C:T	50	98	0.98	0.2647
5:180113030:C:T	44	95.5	0.96	0.08533
5:180113096:T:C	24	75	0.89	0.459
5:180113791:T:C	50	100	0.93	0.04321
5:180113797:G:A	48	97.9	0.98	0.3686
5:180114101:C:T	50	100	0.95	0.03522
5:180115075:C:T	50	100	0.96	0.4041
5:180115140:G:A	50	100	0.97	0.03159
5:180115142:G:T	50	100	0.92	0.02887
5:180115290:T:A	50	96	0.96	0.3046
5:180115668:G:A	50	100	0.97	0.1661
5:180115852:G:C	50	100	0.98	0.2618
5:180116060:G:A	50	100	0.96	0.03232
5:180116131:T:C	50	98	0.97	0.4121
5:180116280:G:A	50	100	0.98	0.3883
5:180116481:T:C	50	100	0.98	0.4045
5:180116546:C:T	50	100	0.96	0.1391
5:180116703:T:C	50	100	0.92	0.3437
5:180116811:A:C	50	100	0.97	0.3912
5:180117546:C:G	50	100	0.96	0.03359
5:180117970:G:C	50	98	0.84	0.01489
5:180118278:C:A	50	98	0.88	0.1091
5:180118299:T:C	50	96	0.87	0.156
5:180118300:G:A	50	98	0.86	0.1859
5:180118460:T:A	50	100	0.72	0.01253
5:180118518:T:C	50	98	0.83	0.03232
5:180118562:C:G	50	98	0.94	0.2948
5:180119046:T:C	50	98	0.77	0.01271
5:180119166:G:T	50	100	0.94	0.01216
5:180119264:A:C	50	100	0.87	0.06445
5:180119466:G:C	50	100	0.99	0.0325
5:180119510:G:A	50	100	0.86	0.02487
5:180119529:C:A	50	100	0.95	0.02015
5:180120044:G:A	50	100	0.98	0.3072
5:180120095:G:A	50	100	0.91	0.02106
5:180120579:C:T	50	100	0.99	0.4158
5:180120692:G:A	50	100	0.96	0.1
5:180120721:C:T	50	100	0.98	0.3032
5:180120917:C:A	50	100	0.99	0.2783
5:180121294:C:T	50	100	0.96	0.1011
5:180121343:C:T	49	100	0.97	0.4415
5:180121394:A:G	50	100	1	0.03032
5:180121419:C:T	50	100	0.97	0.08824
5:180121459:G:A	50	98	0.99	0.4434
5:180121504:G:A	50	100	0.99	0.0138
5:180121507:G:A	50	100	0.98	0.2683
5:180121556:G:A	50	100	0.94	0.01107
5:180121560:A:G	50	100	0.98	0.4165
5:180121609:G:A	50	100	1	0.2761
5:180121681:A:C	36	86.1	0.87	0.1487
5:180121732:T:C	50	100	1	0.02269
5:180121822:C:T	50	100	1	0.278
5:180121823:A:G	50	100	0.99	0.3856
5:180122198:T:G	50	100	0.99	0.3395
5:180122201:C:G	50	100	1	0.2774
5:180122370:A:T	50	100	1	0.03086
5:180122613:T:C	50	100	1	0.4092
5:180123060:C:T	50	100	0.86	0.03413
5:180123367:T:C	50	100	0.97	0.09168
5:180123376:G:A	50	100	1	0.4094
5:180124056:C:T	50	100	1	0.2774
5:180124210:C:T	50	100	0.99	0.0305
5:180124214:A:G	50	100	0.99	0.02251
5:180124561:A:C	50	100	0.98	0.2787
5:180124579:C:T	50	100	0.99	0.4878
5:180124737:T:C	50	100	0.99	0.1866
5:180124759:C:T	50	100	0.95	0.04012
5:180124952:G:C	50	100	0.99	0.1879
5:180125143:A:C	50	100	0.98	0.2685
5:180125159:A:C	50	100	0.99	0.1877
5:180125188:A:G	50	100	0.99	0.1877
5:180125335:A:G	50	100	0.99	0.2084
5:180125472:A:G	50	100	0.95	0.05828
5:180125520:T:C	50	98	0.99	0.3397
5:180125572:C:T	50	100	0.99	0.2787
5:180125603:A:T	50	100	1	0.05174
5:180125607:C:A	50	100	1	0.05174
5:180125610:T:C	50	100	1	0.05174
5:180125655:G:T	50	98	1	0.2772
5:180125930:G:C	50	100	0.93	0.01561
5:180126115:A:G	50	100	0.98	0.4955
5:180126116:C:T	50	100	0.98	0.4953
5:180126330:C:T	50	100	0.82	0.01906
5:180126715:C:T	50	100	0.97	0.4958
5:180126774:G:A	50	100	0.95	0.1173
5:180126947:T:C	50	100	0.96	0.1883
5:180127337:C:T	50	98	0.96	0.03359
5:180127366:T:G	50	100	0.93	0.03649
5:180127466:C:T	50	100	1	0.01543
5:180127522:C:T	50	100	0.95	0.106
5:180127602:C:T	50	100	0.95	0.09586
5:180128148:G:C	50	100	0.87	0.01652
5:180128190:T:C	50	100	0.98	0.281
5:180128407:T:C	50	96	0.98	0.4544
5:180128654:C:T	50	96	0.97	0.4866
5:180128900:G:A	50	100	0.99	0.278
5:180129352:G:A	50	98	0.98	0.4887
5:180129518:A:G	50	100	0.99	0.3206
5:180129832:A:C	50	100	0.97	0.01707
5:180130156:C:A	50	100	0.98	0.4962
5:180130461:C:T	50	100	0.98	0.2696
5:180130581:C:G	50	100	0.96	0.09695
5:180130615:G:T	50	98	0.95	0.1863
5:180130754:C:T	50	100	0.93	0.06917
5:180131050:A:G	50	100	0.86	0.01616
5:180131071:C:G	50	100	0.87	0.0285
5:180131186:G:A	50	88	0.84	0.3106
5:180131562:C:T	50	100	0.94	0.08624
5:180132131:T:C	50	98	0.88	0.05646
5:180132548:C:T	50	100	0.86	0.0118
5:180132643:T:G	50	100	0.93	0.1634
5:180132693:G:A	50	100	0.97	0.01362
5:180132970:A:G	43	100	0.7	0.01289
5:180133137:G:A	50	100	0.89	0.03413
5:180133235:G:A	50	98	0.87	0.0207
5:180133461:C:A	50	100	0.93	0.04993
5:180134041:C:T	50	96	0.88	0.03068
5:180134103:T:C	50	100	0.94	0.3535
5:180134189:T:C	50	100	0.95	0.2787
5:180134329:G:A	50	100	0.97	0.0325
5:180134647:T:C	49	100	0.92	0.4072
5:180134945:A:G	48	97.9	0.92	0.10780000000000001
5:180135011:C:T	50	90	0.76	0.3048
5:180135369:T:G	50	96	0.89	0.1178
5:180135986:A:C	50	100	0.97	0.1107
5:180136250:C:G	50	100	0.94	0.2126
5:180136286:G:T	50	100	0.85	0.01107
5:180136359:C:T	50	98	0.95	0.3669
5:180136368:A:G	50	98	0.94	0.2041
5:180136435:T:C	50	96	0.92	0.4706
5:180136532:G:C	50	98	0.9	0.2685
5:180136537:C:T	50	98	0.9	0.02469
5:180136633:T:G	50	94	0.95	0.4519
5:180136673:C:T	50	100	0.99	0.01416
5:180136675:C:T	50	100	0.94	0.1596
5:180136763:T:G	50	100	0.95	0.03286
5:180136806:G:A	49	100	0.94	0.3548
5:180136860:C:T	50	100	0.94	0.3558
5:180136862:C:T	50	100	0.92	0.03105
5:180137141:C:T	50	98	0.93	0.4515
5:180137185:C:T	50	98	0.95	0.2756
5:180137213:A:T	50	100	0.91	0.03976
5:180138071:G:C	50	100	1	0.08351
5:180138136:C:A	50	100	1	0.08351
5:180138253:C:T	50	100	1	0.08606
5:180138522:A:T	50	100	0.91	0.01344
5:180138708:T:C	50	100	1	0.08424
5:180138906:G:A	50	100	0.9	0.01362
5:180139432:T:C	50	100	0.94	0.35
5:180139760:A:C	50	98	0.96	0.2927
5:180139817:C:G	50	100	0.96	0.09659
5:180139862:G:A	50	100	1	0.08606
5:180140000:G:A	50	100	0.88	0.01434
5:180140486:G:A	50	100	0.97	0.08479
5:180140530:G:A	50	100	0.93	0.1638
5:180140575:T:C	50	100	1	0.0817
5:180140600:C:T	50	100	0.95	0.1937
5:180140604:C:T	50	100	0.87	0.01434
5:180140746:G:C	50	98	0.92	0.1939
5:180140861:G:T	50	100	1	0.08188
5:180140931:T:G	50	100	1	0.08188
5:180141099:C:A	50	98	0.96	0.279
5:180141233:T:G	50	100	0.71	0.01507
5:180141260:T:C	50	100	0.99	0.08588
5:180141300:A:C	50	100	1	0.08569
5:180141365:T:C	50	100	0.98	0.05773
5:180141464:A:G	50	100	1	0.08424
5:180141567:G:T	50	100	1	0.08533
5:180141723:T:C	46	91.3	0.79	0.03377
5:180142352:C:T	50	100	0.88	0.01561
5:180142483:A:G	50	98	0.93	0.3646
5:180142774:G:C	50	100	0.96	0.01598
5:180143477:T:A	50	96	0.91	0.154
5:180143682:A:G	50	100	0.83	0.02505
5:180143737:A:G	50	94	0.91	0.2173
5:180143980:C:T	50	98	0.93	0.02941
5:180144057:C:T	50	98	0.95	0.1218
5:180144112:G:A	50	98	0.94	0.03123
5:180144257:A:T	50	100	0.92	0.01834
5:180144357:G:A	50	98	0.94	0.03141
5:180144508:A:G	50	100	0.95	0.06336
5:180144970:G:A	50	100	0.86	0.05737
5:180145176:C:T	50	98	0.96	0.1296
5:180145239:G:A	50	98	0.93	0.344
5:180145252:C:G	50	100	0.86	0.05973
5:180145410:C:T	50	98	0.93	0.03123
5:180145953:T:C	50	100	0.95	0.09568
5:180146795:C:T	50	98	0.93	0.01707
5:180146841:G:A	50	100	0.81	0.01035
5:180147344:T:C	50	100	0.96	0.1365
5:180147693:T:C	50	100	0.96	0.1365
5:180147808:A:T	50	100	0.93	0.01253
5:180147880:G:A	50	100	0.96	0.3524
5:180147924:T:G	50	100	0.92	0.02705
5:180148671:A:G	50	100	0.96	0.2505
5:180149033:C:T	50	100	0.95	0.1111
5:180149066:A:T	50	100	0.93	0.09459
5:180149363:G:A	50	100	0.95	0.1097
5:180149371:G:A	50	98	0.9	0.01561
5:180149388:C:T	50	96	0.64	0.01216
5:180149435:T:G	50	100	0.91	0.1093
5:180149550:G:A	50	100	0.95	0.1093
5:180149810:T:C	50	100	0.92	0.09713
5:180150149:C:A	50	100	0.94	0.2404
5:180150351:G:T	50	94	0.86	0.1543
5:180150467:T:C	50	94	0.89	0.3695
5:180150599:G:A	50	98	0.84	0.01743
5:180150660:C:T	50	100	0.88	0.09749
5:180150701:A:G	50	100	0.91	0.02687
5:180150819:A:G	50	100	0.82	0.1256
5:180151005:G:A	47	87.2	0.9	0.2377
5:180151340:A:C	50	100	0.82	0.02578
5:180151584:C:G	50	100	0.78	0.1031
5:180151606:A:G	49	100	0.81	0.09913
5:180151817:C:T	49	98	0.7	0.02505
5:180151821:G:A	49	98	0.73	0.06863
5:180151975:T:C	50	82	0.88	0.08079
5:180151986:T:C	50	80	0.88	0.0817
5:180152042:T:C	48	81.2	0.88	0.08224
5:180152046:G:A	47	85.1	0.87	0.08079
5:180152234:G:A	50	94	0.8	0.4374
5:180152470:G:A	50	88	0.65	0.03195
5:180152479:T:C	50	94	0.62	0.02887
5:180152682:A:G	50	90	0.76	0.1037
5:180152726:A:G	50	86	0.74	0.3898
5:180154107:C:T	50	94	0.77	0.01271
5:180154120:C:T	50	86	0.81	0.4328
5:180154132:G:A	50	96	0.8	0.15310000000000001
5:180154752:T:C	50	92	0.86	0.2366
5:180154975:G:T	50	98	0.91	0.09477
5:180155326:G:A	50	100	0.9	0.1064
5:180156427:C:T	50	94	0.83	0.09895
5:180156646:T:C	50	100	0.95	0.1086
5:180156726:C:T	50	98	0.76	0.0158
5:180156727:G:A	50	100	0.8	0.03958
5:180156872:G:A	50	96	0.91	0.4047
5:180156986:G:A	50	98	0.93	0.4633
5:180157109:T:C	50	100	0.99	0.01053
5:180157129:C:G	50	96	0.93	0.4755
5:180157148:C:A	50	100	0.96	0.10780000000000001
5:180157227:A:G	50	96	0.92	0.3871
5:180157229:T:A	50	96	0.92	0.3992
5:180157263:A:G	50	100	0.97	0.10780000000000001
5:180157352:T:C	50	94	0.86	0.1304
5:180157419:C:T	50	94	0.93	0.344
5:180157475:T:A	50	94	0.94	0.3653
5:180157484:G:A	50	98	0.86	0.04194
5:180157495:C:T	50	100	0.97	0.1077
5:180157525:G:A	50	94	0.87	0.13
5:180157718:C:A	50	100	0.96	0.1082
5:180157778:A:G	50	94	0.87	0.1351
5:180158240:A:G	50	100	0.98	0.1093
5:180158309:C:T	50	94	0.94	0.4878
5:180158577:C:A	50	100	0.95	0.1247
5:180158779:G:A	50	100	0.95	0.1086
5:180158792:G:A	50	94	0.91	0.4408
5:180158953:G:A	50	96	0.97	0.2389
5:180159197:C:T	50	100	0.94	0.02197
5:180159200:C:T	50	92	0.88	0.4724
5:180159208:C:T	50	88	0.88	0.4334
5:180159275:G:A	50	98	0.96	0.02796
5:180159277:G:C	50	94	0.88	0.4081
5:180159404:C:T	50	94	0.86	0.4519
5:180159456:A:G	50	100	0.9	0.3548
5:180159745:C:G	50	98	0.98	0.01434
5:180159891:C:T	50	98	0.84	0.01452
5:180159913:C:T	50	100	0.9	0.03232
5:180159926:C:T	50	100	0.88	0.01961
5:180160073:A:C	50	100	0.88	0.04158
5:180160477:C:T	50	100	1	0.1156
5:180160749:C:T	50	100	1	0.1167
5:180161065:T:C	50	100	0.99	0.1222
5:180161139:C:A	50	100	1	0.01253
5:180161306:A:G	50	96	0.95	0.472
5:180161425:C:A	50	100	1	0.1249
5:180161450:G:C	50	100	0.98	0.329
5:180161451:G:A	50	100	0.92	0.05483
5:180161509:C:T	50	100	0.98	0.1345
5:180161638:G:T	50	100	0.95	0.1265
5:180161797:C:T	50	100	0.98	0.1167
5:180161891:T:C	50	100	0.97	0.02324
5:180162039:A:G	50	100	0.93	0.05483
5:180162639:G:A	50	100	0.99	0.02542
5:180162868:G:A	50	100	0.98	0.3907
5:180162931:C:G	50	100	1	0.02542
5:180162932:G:A	50	100	1	0.02542
5:180162946:C:T	50	100	0.96	0.06245
5:180162988:A:G	50	100	0.98	0.4455
5:180163068:G:A	50	100	1	0.0256
5:180163093:A:T	50	100	0.99	0.4857
5:180163253:C:T	41	90.2	0.75	0.03577
5:180163287:A:T	50	100	1	0.01253
5:180163379:G:A	50	100	1	0.0256
5:180163863:T:C	50	100	0.93	0.03032
5:180163865:G:A	50	100	1	0.12
5:180163886:T:C	50	100	0.98	0.01961
5:180163952:A:G	50	100	0.99	0.4849
5:180164023:G:A	50	100	0.98	0.3707
5:180164130:A:G	50	100	0.99	0.3706
5:180164319:A:G	50	100	1	0.05991
5:180164401:T:C	50	100	0.99	0.3252
5:180164715:C:T	50	100	1	0.04593
5:180164733:C:T	50	100	1	0.01253
5:180164885:C:T	50	100	1	0.08497
5:180165385:C:A	50	100	1	0.08442
5:180165483:A:G	50	92	0.88	0.2451
5:180165526:G:C	50	100	0.99	0.4385
5:180165599:A:T	50	100	1	0.1198
5:180165842:C:T	49	100	0.98	0.3359
5:180166008:T:C	50	100	0.99	0.4228
5:180166476:G:A	50	100	1	0.1198
5:180166545:A:G	50	100	0.99	0.4847
5:180166804:T:C	49	100	0.99	0.4236
5:180167023:T:G	50	100	0.99	0.4236
5:180167098:A:G	50	100	0.96	0.01489
5:180167152:C:T	50	100	1	0.01071
5:180167329:C:T	50	100	0.99	0.3243
5:180167391:G:A	50	100	0.99	0.3243
5:180167427:C:T	50	100	0.9	0.02778
5:180167774:G:A	50	100	1	0.04684
5:180168025:T:C	50	100	0.96	0.01489
5:180168301:T:C	50	100	1	0.04775
5:180168357:C:T	50	100	0.99	0.2013
5:180168367:C:T	50	100	0.99	0.03341
5:180168402:C:T	50	100	0.99	0.3241
5:180168542:G:A	50	100	1	0.04702
5:180168634:G:C	50	100	1	0.4323
5:180168648:G:A	50	100	1	0.3693
5:180168860:G:C	50	98	0.99	0.05719
5:180168917:T:G	50	100	0.94	0.03286
5:180169321:C:T	50	100	1	0.04702
5:180169432:G:A	50	100	0.99	0.0541
5:180169448:G:T	50	100	0.99	0.0541
5:180169545:T:A	50	100	0.99	0.3542
5:180169603:C:T	50	100	0.99	0.3537
5:180169636:T:C	50	100	0.99	0.4003
5:180169733:A:C	50	100	0.99	0.4016
5:180169755:T:C	50	100	0.98	0.05719
5:180169768:C:T	50	100	0.99	0.1106
5:180170059:A:T	50	96	1	0.3593
5:180170439:C:T	50	100	1	0.04158
5:180170557:G:A	50	100	0.97	0.01126
5:180170558:C:T	50	98	0.99	0.2478
5:180170647:T:C	50	98	1	0.248
5:180170765:G:A	50	100	0.98	0.1196
5:180170784:A:G	50	98	1	0.2478
5:180171009:G:C	50	98	0.98	0.4443
5:180171082:A:G	50	96	0.99	0.2449
5:180171329:A:T	50	100	0.99	0.1051
5:180171578:T:C	50	96	0.98	0.4739
5:180171718:A:G	50	100	0.98	0.1218
5:180171771:T:C	50	98	0.99	0.2832
5:180171883:C:T	50	100	0.89	0.02288
5:180172764:C:T	50	100	0.96	0.0443
5:180172843:T:A	50	98	0.97	0.2371
5:180173227:A:G	50	98	0.96	0.478
5:180173378:T:A	50	98	0.94	0.4078
5:180173641:A:G	50	100	0.83	0.01634
5:180173651:C:A	50	98	0.81	0.1227
5:180173660:G:A	50	94	0.83	0.08224
5:180173710:T:C	50	96	0.83	0.02669
5:180173711:G:A	50	96	0.83	0.02596
5:180173783:G:C	50	98	0.78	0.01598
5:180173869:T:A	50	98	0.76	0.1184
5:180173878:A:G	50	98	0.83	0.02905
5:180173892:A:G	50	92	0.69	0.1084
5:180173973:T:C	50	100	0.96	0.0167
5:180174022:T:C	50	84	0.76	0.2899
5:180174265:G:A	50	100	0.99	0.01198
5:180174464:C:A	49	79.6	0.7	0.02015
5:180174487:T:C	49	77.6	0.81	0.2731
5:180174510:G:A	48	97.9	0.91	0.1313
5:180174516:G:A	47	95.7	0.9	0.1944
5:180174583:C:T	49	98	0.9	0.2024
5:180174628:G:C	50	92	0.83	0.342
5:180174637:T:C	50	98	0.9	0.01452
5:180174674:G:A	50	96	0.91	0.3399
5:180174755:A:G	50	100	0.92	0.1147
5:180174903:C:A	50	100	0.92	0.1935
5:180175385:C:G	50	98	0.8	0.08533
5:180175657:C:T	50	98	0.95	0.1318
5:180175750:A:G	50	98	0.95	0.1819
5:180175849:G:T	50	100	0.94	0.2072
5:180175853:T:C	50	100	0.94	0.1547
5:180175904:C:T	50	100	0.76	0.01816
5:180176219:A:C	50	100	0.85	0.01017
5:180176220:G:A	50	100	0.85	0.01035
5:180176337:C:T	50	98	0.96	0.3214
5:180176451:G:A	50	100	0.84	0.01652
5:180176594:T:C	50	100	0.88	0.01816
5:180176703:T:C	50	98	0.96	0.1908
5:180176746:T:C	50	100	0.76	0.03032
5:180176847:C:T	49	100	0.92	0.02796
5:180176862:C:T	49	100	0.96	0.1354
5:180176994:G:A	50	98	0.97	0.3252
5:180177166:G:A	50	100	0.92	0.03867
5:180177217:T:C	50	98	0.97	0.1496
5:180177269:C:T	50	100	0.88	0.0187
5:180177275:C:T	50	98	0.99	0.01616
5:180177436:G:A	50	100	0.92	0.0285
5:180177447:T:A	50	98	0.96	0.1454
5:180177486:C:T	50	100	0.95	0.211
5:180177487:C:G	50	100	0.97	0.299
5:180177840:G:A	50	100	0.93	0.01652
5:180177855:G:A	50	100	0.81	0.01834
5:180177899:G:A	50	100	0.98	0.1663
5:180178115:C:T	50	98	0.75	0.07462
5:180178208:C:T	50	100	0.98	0.167
5:180178250:C:T	50	100	0.93	0.02778
5:180178471:G:A	50	100	0.99	0.1068
5:180178569:C:T	50	100	0.95	0.01834
5:180178907:G:C	50	100	0.71	0.01198
5:180178938:G:A	50	100	0.98	0.1064
5:180178993:C:T	50	100	0.97	0.1353
5:180179263:C:T	50	100	0.86	0.0118
5:180179346:C:T	50	100	0.92	0.03958
5:180179378:G:A	50	100	0.84	0.01924
5:180179933:A:G	50	100	0.83	0.01107
5:180180009:G:A	50	98	0.98	0.1333
5:180180139:A:G	50	100	0.97	0.4748
5:180180204:T:C	50	100	0.96	0.3566
5:180180388:G:A	50	100	0.97	0.4748
5:180180418:A:C	50	100	0.98	0.1509
5:180180467:A:G	50	98	0.9	0.05374
5:180180478:A:G	50	100	0.98	0.1679
5:180180588:G:A	50	100	0.97	0.356
5:180180780:G:A	50	100	0.93	0.02905
5:180180915:C:T	50	100	0.89	0.0118
5:180181118:T:C	50	100	0.98	0.0158
5:180181360:T:C	50	100	0.95	0.3186
5:180181379:T:G	50	100	0.85	0.0118
5:180181442:A:G	50	100	0.97	0.01598
5:180181656:G:A	50	98	0.94	0.345
5:180181932:A:G	50	100	0.94	0.1759
5:180182010:T:C	50	100	0.93	0.08606
5:180182073:C:T	50	100	0.94	0.1229
5:180182169:A:C	48	89.6	0.93	0.1447
5:180182184:A:G	50	86	0.92	0.1469
5:180182192:A:G	49	85.7	0.93	0.1456
5:180182232:G:A	44	90.9	0.82	0.2732
5:180182305:C:T	50	100	0.94	0.4902
5:180182311:G:A	50	100	0.93	0.02869
5:180182441:T:C	50	98	0.91	0.02687
5:180182473:C:G	50	100	0.92	0.02887
5:180183157:G:C	50	100	0.97	0.114
5:180183969:T:C	50	100	0.97	0.1135
5:180184287:G:A	50	100	0.96	0.4572
5:180184470:G:A	50	100	0.9	0.02887
5:180184502:G:A	50	100	0.94	0.1585
5:180184713:T:G	50	100	0.98	0.114
5:180184785:T:A	50	94	0.67	0.03577
5:180184834:T:C	50	98	0.69	0.03631
5:180184897:T:C	50	100	0.98	0.114
5:180185551:C:T	50	100	0.97	0.09187
5:180185873:A:G	50	100	0.98	0.1307
5:180186240:G:T	50	100	0.9	0.02887
5:180186262:G:T	50	100	0.95	0.3413
5:180186792:C:T	50	100	0.95	0.3408
5:180186848:G:A	50	100	0.94	0.02796
5:180186852:G:A	50	100	0.98	0.1314
5:180186923:G:T	50	100	0.95	0.1665
5:180187295:G:A	50	100	0.92	0.01053
5:180187645:A:G	50	100	0.98	0.1307
5:180187665:A:C	50	100	0.98	0.1307
5:180187690:C:T	50	100	0.93	0.01253
5:180187693:G:A	50	100	0.96	0.4733
5:180187812:C:T	50	100	0.9	0.06481
5:180187846:G:A	50	100	0.98	0.1307
5:180188422:T:C	50	98	0.91	0.03504
5:180188478:C:T	50	98	0.95	0.4744
5:180188931:G:C	50	100	0.7	0.01035
5:180188965:G:C	50	98	0.91	0.01852
5:180189007:T:G	50	100	0.95	0.01707
5:180189398:C:T	50	98	0.88	0.3188
5:180189474:T:C	50	100	0.93	0.01652
5:180189506:G:T	50	98	0.87	0.1886
5:180189630:G:A	50	100	0.88	0.01598
5:180189806:T:C	50	96	0.82	0.2006
5:180190210:G:A	50	90	0.76	0.4822
5:180190225:C:T	50	88	0.76	0.4424
5:180190275:T:C	50	84	0.78	0.2462
5:180190326:A:G	50	98	0.83	0.02324
5:180190346:C:T	50	98	0.66	0.03413
5:180190347:G:A	49	79.6	0.75	0.4646
5:180190349:G:C	49	81.6	0.73	0.2709
5:180190352:T:C	50	96	0.85	0.02342
5:180190406:C:T	50	88	0.64	0.09804
5:180190414:T:C	50	92	0.75	0.04884
5:180190438:T:C	50	92	0.65	0.07317
5:180190445:G:A	48	79.2	0.68	0.2747
5:180190446:C:A	47	80.9	0.71	0.2338
5:180190451:C:T	46	80.4	0.7	0.2449
5:180190462:A:C	46	87	0.68	0.1236
5:180190468:T:A	47	97.9	0.65	0.07335
5:180190472:A:T	46	97.8	0.7	0.03649
5:180190476:T:C	46	93.5	0.66	0.05011
5:180190503:A:T	42	95.2	0.67	0.02106
5:180190515:T:A	42	95.2	0.61	0.02923
5:180190751:T:C	50	94	0.75	0.1176
5:180190799:A:C	50	94	0.79	0.2012
5:180191025:T:C	50	98	0.73	0.06227
5:180191044:C:G	50	92	0.82	0.1481
5:180191281:T:C	50	98	0.86	0.08115
5:180191547:G:A	49	95.9	0.92	0.4279
5:180191578:C:G	50	92	0.92	0.4283
5:180191626:G:T	50	98	0.78	0.05501
5:180191646:G:A	50	98	0.93	0.4306
5:180191652:G:A	50	100	0.9	0.05247
5:180191873:C:T	50	96	0.94	0.4808
5:180191902:T:C	50	98	0.94	0.4279
5:180191924:G:A	50	96	0.89	0.05574
5:180191961:C:T	50	98	0.95	0.4286
5:180192049:T:C	50	98	0.96	0.1193
5:180192074:T:C	50	100	0.95	0.08515
5:180192222:C:A	50	98	0.97	0.4341
5:180192347:A:G	50	100	0.91	0.02578
5:180192400:A:C	50	98	0.97	0.4096
5:180192455:C:T	50	100	0.91	0.04321
5:180192654:A:T	50	98	0.97	0.435
5:180192657:A:C	50	98	0.97	0.4332
5:180192672:G:C	50	98	0.97	0.435
5:180192681:C:T	50	98	0.97	0.435
5:180192730:A:T	50	98	0.97	0.435
5:180192951:G:A	50	98	0.97	0.4346
5:180193014:A:G	50	100	0.77	0.03994
5:180193095:A:G	49	93.9	0.97	0.4345
5:180193117:G:A	49	89.8	0.97	0.4337
5:180193141:C:T	50	100	0.79	0.05102
5:180193142:A:G	49	91.8	0.97	0.4339
5:180193200:T:C	47	76.6	0.97	0.441
5:180193256:T:C	49	91.8	0.97	0.4337
5:180193298:G:A	50	98	0.98	0.4336
5:180193335:G:A	50	98	0.93	0.1496
5:180193434:A:G	50	98	0.96	0.3459
5:180193440:T:G	50	100	0.98	0.01362
5:180193509:C:T	50	100	1	0.02941
5:180193541:G:C	50	98	0.96	0.3457
5:180193545:G:A	50	100	1	0.02941
5:180193723:T:C	50	100	0.95	0.06863
5:180193795:T:G	50	100	0.93	0.06173
5:180193998:T:C	50	98	0.97	0.4
5:180194294:T:C	50	100	1	0.02996
5:180194485:G:A	50	98	0.96	0.4642
5:180194690:C:T	50	100	0.96	0.1256
5:180194807:A:G	50	100	0.95	0.2003
5:180194840:C:T	50	100	0.82	0.02505
5:180195065:G:C	50	98	0.95	0.02324
5:180195204:C:T	50	100	0.92	0.06826
5:180195618:T:C	50	100	0.95	0.06935
5:180196509:A:G	50	98	0.97	0.1262
5:180196637:G:A	50	98	0.96	0.07952
5:180196676:G:A	50	98	0.97	0.1264
5:180196966:G:A	50	100	0.98	0.06736
5:180197032:G:A	50	100	0.98	0.06718
5:180197217:C:G	50	100	0.87	0.04666
5:180197235:C:T	50	100	0.94	0.0236
5:180197702:A:G	50	100	0.98	0.09495
5:180198460:G:C	50	100	0.92	0.0443
5:180198630:G:A	50	98	0.96	0.4223
5:180198790:A:T	50	100	0.97	0.09513
5:180199519:G:A	50	100	0.99	0.09495
5:180199546:C:T	50	100	0.99	0.09513
5:180199584:G:A	50	100	0.98	0.06155
5:180200066:C:A	50	98	0.75	0.01198
5:180200119:G:T	50	100	1	0.09513
5:180200332:T:C	50	84	0.86	0.08533
5:180200333:A:G	49	85.7	0.85	0.08624
5:180200339:C:T	48	85.4	0.92	0.08678
5:180200340:T:A	48	85.4	0.91	0.08733
5:180200356:T:C	49	85.7	0.93	0.08878
5:180200378:A:C	49	87.8	0.94	0.08951
5:180200390:A:G	46	93.5	0.96	0.08951
5:180200402:C:T	50	100	0.99	0.0138
5:180200434:C:T	50	100	0.97	0.03413
5:180200525:G:C	50	100	1	0.09532
5:180200556:G:A	50	100	0.99	0.09041
5:180200560:A:G	50	100	0.99	0.09041
5:180200609:A:G	50	100	0.98	0.05229
5:180200795:G:A	50	96	0.96	0.4651
5:180201060:C:T	50	100	0.98	0.1514
5:180201150:G:A	50	100	0.99	0.06772
5:180201167:A:G	50	100	0.98	0.05229
5:180201421:A:G	50	100	0.97	0.04739
5:180201519:A:G	50	100	0.96	0.0325
5:180201619:A:G	50	100	0.94	0.04121
5:180201682:A:G	50	98	0.95	0.1129
5:180201882:A:T	50	96	0.77	0.04194
5:180201921:G:C	50	100	0.9	0.03322
5:180202485:A:C	50	100	0.99	0.07462
5:180202664:A:T	50	100	0.98	0.1583
5:180203608:G:C	50	100	1	0.0935
5:180203720:C:T	50	98	0.94	0.1164
5:180203948:A:G	50	100	0.96	0.1006
5:180203998:A:G	50	100	0.96	0.1017
5:180204012:A:G	50	98	0.96	0.284
5:180204063:A:G	50	100	0.98	0.05156
5:180204439:G:A	50	100	0.92	0.03105
5:180204722:C:A	50	100	0.98	0.4218
5:180204890:A:T	50	100	0.99	0.187
5:180205026:T:C	50	100	0.98	0.09677
5:180205061:C:T	50	98	0.98	0.276
5:180205232:A:G	50	100	0.97	0.01779
5:180205376:A:G	50	100	0.99	0.1868
5:180205791:A:G	50	100	0.98	0.08097
5:180206060:C:T	49	100	0.96	0.02869
5:180206229:A:C	50	100	1	0.03268
5:180206432:G:C	50	100	0.97	0.2772
5:180206580:G:T	50	100	0.96	0.02324
5:180206724:C:T	50	100	0.98	0.187
5:180206767:C:A	50	98	0.98	0.4984
5:180207224:C:A	50	100	0.93	0.04666
5:180207463:A:G	50	100	0.89	0.03068
5:180207615:G:A	50	100	0.97	0.08914
5:180207928:A:G	50	100	0.9	0.0728
5:180208224:G:A	50	94	0.94	0.3898
5:180208232:C:T	50	98	0.99	0.01235
5:180208483:G:A	50	100	0.97	0.1514
5:180208522:C:A	50	100	0.97	0.25
5:180208548:C:T	50	100	0.98	0.02887
5:180208705:T:C	50	100	0.96	0.07298
5:180209013:C:T	44	97.7	0.95	0.2179
5:180209319:C:A	50	100	0.75	0.04775
5:180209332:A:G	49	95.9	0.84	0.07771
5:180209372:C:T	50	100	0.99	0.08479
5:180209448:C:G	50	96	0.95	0.3397
5:180209575:A:G	50	94	0.96	0.3836
5:180209977:T:C	50	100	0.98	0.4415
5:180210113:A:G	50	96	0.99	0.1031
5:180210118:G:A	49	89.8	0.95	0.2867
5:180210209:G:A	50	100	0.95	0.08733
5:180210227:T:A	50	100	0.95	0.08787
5:180210426:C:G	50	100	0.97	0.02233
5:180210939:G:T	50	100	0.98	0.3718
5:180210943:C:T	50	100	0.98	0.181
5:180210947:G:A	50	100	0.98	0.1992
5:180211637:C:T	50	100	1	0.08896
5:180211661:G:A	50	100	0.97	0.1797
5:180211753:C:T	50	98	0.99	0.08624
5:180212107:G:A	50	100	1	0.102
5:180212197:C:T	50	100	0.98	0.2689
5:180212256:G:A	50	100	0.98	0.08606
5:180212339:C:T	50	100	0.97	0.03522
5:180212885:T:C	50	100	0.97	0.0886
5:180212886:G:A	50	100	1	0.08333
5:180212951:C:T	50	100	1	0.08624
5:180213054:G:A	50	100	0.97	0.03522
5:180213334:C:T	50	100	0.99	0.02033
5:180213608:G:A	49	100	0.91	0.01634
5:180213691:A:G	50	100	0.95	0.04739
5:180213980:G:A	50	100	1	0.01688
5:180214129:A:G	50	100	0.98	0.3869
5:180214206:C:T	50	100	1	0.185
5:180214212:G:A	50	100	0.98	0.4512
5:180214220:G:A	50	100	1	0.01017
5:180214303:G:A	50	100	1	0.185
5:180214349:A:G	50	96	1	0.1777
5:180214662:C:T	50	100	0.99	0.4512
5:180214737:T:A	50	100	0.97	0.07026
5:180214908:A:G	50	100	0.97	0.07026
5:180214978:G:A	50	98	1	0.08914
5:180215058:C:T	50	100	1	0.02669
5:180215397:C:T	50	100	1	0.0886
5:180215412:G:A	50	100	0.99	0.2623
5:180215472:G:A	50	100	1	0.08642
5:180215945:T:G	50	100	1	0.08842
5:180215971:A:G	50	100	0.96	0.07117
5:180215976:A:T	50	100	1	0.08842
5:180215990:A:C	50	100	1	0.09568
5:180216073:G:A	50	100	0.99	0.3375
5:180216117:C:T	50	100	1	0.08642
5:180216532:G:A	50	100	0.96	0.03377
5:180216597:C:A	50	98	1	0.1042
5:180216617:G:A	50	100	0.98	0.3333
5:180217055:G:A	50	100	1	0.1118
5:180217591:G:A	50	98	0.97	0.07081
5:180217679:C:T	50	100	1	0.03032
5:180217970:G:A	50	100	1	0.08606
5:180218244:A:G	50	100	0.99	0.1607
5:180218267:C:T	50	100	1	0.06282
5:180218325:T:C	50	100	1	0.1612
5:180218386:C:T	50	100	1	0.1639
5:180218567:C:T	50	100	0.99	0.1336
5:180218825:T:A	50	100	1	0.06917
5:180218870:A:C	50	100	1	0.1609
5:180219297:C:T	50	100	1	0.06935
5:180219861:A:G	50	100	1	0.3295
5:180220169:A:C	50	100	0.99	0.3402
5:180220551:T:G	50	100	1	0.161
5:180220726:A:G	50	100	1	0.1242
5:180221066:G:A	50	100	0.97	0.03667
5:180221385:G:A	50	100	0.93	0.03086
5:180221650:C:T	50	100	0.99	0.02288
5:180221781:C:T	50	98	0.99	0.106
5:180221871:G:A	50	100	1	0.3773
5:180221930:C:T	50	100	1	0.06935
5:180221989:T:C	50	100	1	0.161
5:180222063:G:C	50	100	1	0.06954
5:180222862:G:A	50	100	0.99	0.09858
5:180222968:G:A	50	100	0.99	0.1854
5:180223448:T:C	48	97.9	0.98	0.2304
5:180223462:A:G	49	100	1	0.04902
5:180223525:A:C	50	100	0.99	0.1975
5:180223626:C:T	50	100	0.99	0.01707
5:180223721:G:A	50	100	0.97	0.03922
5:180223789:G:A	50	98	0.8	0.01452
5:180223920:A:G	50	100	1	0.3277
5:180223964:C:T	50	98	0.99	0.1627
5:180223988:A:C	50	98	1	0.1607
5:180224339:T:C	50	100	1	0.06227
5:180224656:G:A	50	100	1	0.06954
5:180224672:G:A	50	100	0.99	0.3241
5:180224700:G:A	50	96	0.96	0.08442
5:180224704:C:T	50	100	0.99	0.09695
5:180224960:G:A	50	90	0.91	0.1382
5:180225239:G:C	50	98	0.97	0.1113
5:180225616:G:A	50	100	0.95	0.03849
5:180225660:G:A	50	100	0.93	0.01688
5:180226428:C:T	50	100	0.99	0.4691
5:180226615:C:A	50	100	0.94	0.03522
5:180226647:C:T	50	100	0.99	0.2861
5:180226919:A:G	50	100	0.99	0.2357
5:180227221:T:C	50	100	0.99	0.1166
5:180227415:T:C	50	100	0.98	0.2867
5:180227473:G:A	50	100	0.82	0.04484
5:180228064:C:G	50	98	0.97	0.08515
5:180228235:A:C	50	100	0.96	0.02524
5:180228287:G:A	50	98	0.99	0.07825
5:180228319:A:G	50	100	0.96	0.04375
5:180228334:T:C	50	100	0.96	0.05537
5:180228339:A:G	50	100	0.96	0.3624
5:180228342:C:T	50	100	0.99	0.01071
5:180228343:A:G	50	100	0.87	0.01961
5:180228350:C:T	50	100	0.87	0.01816
5:180228351:G:A	50	100	0.99	0.01071
5:180228394:C:T	50	90	0.94	0.1721
5:180228395:A:G	50	92	0.87	0.348
5:180228404:T:A	50	90	0.91	0.4198
5:180228428:T:C	50	100	0.92	0.01761
5:180228439:C:T	50	100	1	0.0935
5:180228444:T:C	50	100	0.96	0.1832
5:180228446:T:G	50	100	0.96	0.1843
5:180228473:G:A	50	90	0.94	0.4339
5:180228477:G:A	50	98	0.96	0.1616
5:180228478:C:A	50	98	0.96	0.1614
5:180228483:G:A	50	96	0.86	0.1002
5:180228484:T:C	50	96	0.86	0.1126
5:180228489:G:A	50	100	0.82	0.01797
5:180229018:G:A	50	100	0.98	0.05084
5:180229886:C:A	50	100	0.98	0.38
5:180230184:A:G	50	100	0.99	0.4541
5:180230422:A:G	50	100	0.99	0.4225
5:180230492:C:G	50	100	0.99	0.3818
5:180230493:A:G	50	100	0.99	0.3818
5:180230754:T:C	50	100	0.98	0.1265
5:180231098:G:A	50	100	0.99	0.08442
5:180231323:A:G	50	100	0.99	0.1173
5:180232094:C:T	50	100	1	0.08479
5:180232134:C:G	50	100	1	0.03159
5:180232382:G:T	50	100	1	0.03159
5:180232527:T:C	50	100	0.99	0.3473
5:180232528:G:A	50	100	1	0.08479
5:180232585:A:C	50	100	1	0.08479
5:180232659:G:C	50	98	0.96	0.04466
5:180233774:C:T	50	100	1	0.09368
5:180233786:T:A	50	100	1	0.3016
5:180234528:C:T	50	100	1	0.2366
5:180234610:A:C	50	100	0.98	0.09477
5:180234686:T:C	50	100	1	0.03177
5:180234692:C:T	50	100	1	0.4225
5:180234944:A:G	50	100	1	0.0276
5:180235025:C:T	50	100	0.98	0.01598
5:180235384:A:G	50	100	1	0.4579
5:180235722:C:A	50	100	1	0.4228
5:180236180:C:T	50	100	1	0.01997
5:180236251:G:A	50	100	1	0.3471
5:180236614:C:T	50	100	1	0.3473
5:180236999:A:T	50	100	1	0.07879
5:180237550:C:T	50	100	1	0.03177
5:180237814:T:G	50	100	1	0.02487
5:180238019:C:T	49	100	1	0.03177
5:180238047:A:G	50	100	1	0.4657
5:180238131:A:G	50	100	1	0.01652
5:180238201:C:T	50	100	1	0.4221
5:180238224:C:T	50	100	0.99	0.0748
5:180238572:A:G	50	100	0.98	0.05864
5:180238687:A:C	50	100	1	0.4579
5:180238836:T:C	50	100	1	0.03195
5:180239446:C:A	50	100	0.91	0.01107
5:180240806:G:A	50	100	1	0.2199
5:180240933:C:G	50	96	1	0.3119
5:180241305:T:A	48	100	0.94	0.03177
5:180241391:G:A	50	100	1	0.03177
5:180241423:A:G	50	100	1	0.03177
5:180241708:T:C	50	100	1	0.4582
5:180242075:G:C	50	98	0.93	0.06736
5:180242833:T:G	50	100	1	0.1097
5:180243087:T:C	50	100	1	0.01707
5:180243116:T:C	50	100	1	0.03177
5:180243119:T:G	50	100	1	0.02651
5:180243271:T:C	50	100	1	0.1097
5:180243516:A:G	50	100	1	0.1097
5:180243528:C:T	50	100	1	0.4198
5:180243761:C:T	50	100	1	0.0138
5:180244045:C:T	50	100	1	0.03195
5:180244482:T:A	50	100	0.94	0.04793
5:180244953:C:T	50	100	1	0.03195
5:180245108:G:A	50	100	1	0.4566
5:180245583:C:T	50	100	1	0.07498
5:180245825:T:C	50	100	1	0.4582
5:180245885:A:G	50	100	1	0.03177
5:180245984:C:T	50	100	0.84	0.03268
5:180246708:T:C	50	100	1	0.406
5:180246914:A:G	50	98	1	0.08442
5:180247357:G:A	49	100	1	0.03177
5:180248052:C:A	50	100	1	0.1178
5:180248256:A:C	50	100	1	0.01652
5:180249386:G:A	50	100	0.91	0.01489
5:180249432:C:T	50	100	1	0.1779
5:180249651:T:C	50	98	0.87	0.03649
5:180249661:C:T	50	100	1	0.1776
5:180249760:A:G	50	100	1	0.03558
5:180249798:C:T	50	100	1	0.0846
5:180249979:C:T	50	100	1	0.1941
5:180250119:C:T	50	100	0.86	0.0236
5:180250517:G:A	50	98	0.98	0.1901
5:180250545:C:T	50	100	0.99	0.179
5:180250555:T:C	50	100	1	0.1178
5:180250778:C:G	50	100	0.99	0.09641
5:180250842:G:A	50	100	0.99	0.01344
5:180250940:T:G	50	100	1	0.07752
5:180251310:C:T	50	100	0.99	0.0158
5:180251405:C:T	50	100	1	0.08787
5:180251602:C:T	50	100	0.95	0.03141
5:180251603:G:A	50	100	1	0.1176
5:180252144:C:T	50	100	1	0.1826
5:180252183:A:G	50	100	1	0.04757
5:180252350:C:T	50	100	1	0.183
5:180252504:C:T	50	100	1	0.183
5:180252726:G:A	50	100	1	0.01344
5:180252744:G:A	50	100	0.97	0.01452
5:180252760:C:A	50	100	1	0.337
5:180252763:G:A	50	100	0.91	0.01144
5:180252833:T:C	50	100	1	0.0158
5:180252848:C:T	50	100	1	0.01489
5:180252980:G:T	50	100	1	0.1178
5:180253076:T:C	50	100	1	0.3638
5:180253172:C:T	50	100	1	0.3637
5:180253233:A:G	50	100	1	0.1111
5:180253310:C:T	50	100	0.94	0.04829
5:180253906:C:T	50	100	1	0.183
5:180254004:T:G	50	100	1	0.01344
5:180254497:G:A	50	100	1	0.01489
5:180254514:A:G	50	100	1	0.183
5:180254801:G:A	50	100	1	0.3012
5:180254890:T:G	50	100	1	0.01561
5:180254903:G:A	50	100	1	0.0158
5:180255063:C:T	50	100	1	0.01344
5:180255124:A:T	50	100	0.98	0.01325
5:180255174:C:T	50	100	1	0.3012
5:180255266:G:A	50	100	0.87	0.01652
5:180255287:A:G	50	100	1	0.04303
5:180255412:A:G	50	100	1	0.1111
5:180255482:A:G	50	100	1	0.3902
5:180255493:G:C	50	100	1	0.3014
5:180255667:G:A	50	100	1	0.03177
5:180255832:T:C	50	100	1	0.3887
5:180256278:T:C	50	100	1	0.01344
5:180257233:C:T	50	98	0.84	0.02996
5:180257427:C:T	50	100	1	0.3148
5:180257433:C:T	50	100	1	0.4984
5:180257455:G:A	50	100	1	0.03177
5:180258313:T:C	50	100	0.99	0.03177
5:180259168:G:C	50	100	0.92	0.05755
5:180259264:G:A	49	98	1	0.01344
5:180259266:A:T	49	98	1	0.01344
5:180259352:T:G	49	100	1	0.01144
5:180259378:G:A	49	100	0.99	0.3148
5:180260013:T:C	50	100	1	0.3012
5:180260257:A:G	50	100	1	0.03195
5:180260685:A:G	50	100	1	0.3569
5:180260772:C:T	50	100	0.99	0.498
5:180260929:T:C	50	100	0.93	0.02106
5:180261090:A:G	50	100	0.97	0.01543
5:180261542:A:G	50	100	1	0.01997
5:180261556:C:T	50	98	0.99	0.07389
5:180262027:A:C	50	100	1	0.09423
5:180262289:A:G	50	100	0.96	0.09296
5:180262521:G:A	50	100	0.98	0.03613
5:180262627:G:C	50	100	0.99	0.03177
5:180262867:G:A	50	100	1	0.01344
5:180262898:G:C	50	100	1	0.09386
5:180263354:C:T	50	100	1	0.2774
5:180263401:C:T	49	100	1	0.2776
5:180265023:G:A	50	100	0.94	0.01089
5:180265039:C:T	50	100	1	0.01126
5:180265566:C:T	50	100	0.93	0.06173
5:180266083:T:C	50	100	1	0.09768
5:180266530:C:T	50	100	0.97	0.04829
5:180266613:C:T	50	100	0.99	0.1249
5:180266960:G:T	50	100	0.94	0.02433
5:180267068:G:A	50	98	0.98	0.2691
5:180267166:A:G	49	100	0.99	0.03214
5:180267178:C:T	50	100	0.99	0.09477
5:180267283:C:T	50	100	0.96	0.08733
5:180267289:C:T	50	100	0.87	0.01416
5:180267324:C:G	50	100	0.92	0.04394
5:180267343:C:T	50	100	0.66	0.01598
5:180267387:C:G	50	100	0.88	0.02415
5:180267418:T:C	50	100	0.91	0.06863
5:180267431:G:A	50	98	0.92	0.3115
5:180267435:A:G	50	98	0.9	0.07625
5:180267486:T:C	50	100	0.9	0.04611
5:180267503:A:G	50	92	0.92	0.3001
5:180267510:T:C	50	100	0.95	0.1106
5:180267516:C:T	49	100	0.98	0.02723
5:180267680:G:T	50	82	0.82	0.4749
5:180267690:C:G	50	96	0.66	0.03068
5:180267717:C:T	50	96	0.76	0.1924
5:180267760:A:G	50	82	0.7	0.3744
5:180267778:T:C	50	96	0.74	0.05047
5:180267932:A:G	50	98	0.69	0.02542
5:180267963:T:C	50	100	0.9	0.01852
5:180268057:G:A	50	100	0.92	0.1129
5:180268076:G:A	50	96	0.88	0.1314
5:180268083:T:C	50	98	0.75	0.03885
5:180268113:T:C	50	96	0.9	0.3335
5:180268116:A:G	50	94	0.93	0.0886
5:180268352:C:G	50	100	0.99	0.3446
5:180268430:T:C	50	100	0.98	0.3025
5:180268485:T:A	50	100	1	0.05465
5:180268814:G:A	50	100	0.95	0.09041
5:180269976:C:A	50	100	0.97	0.07662
5:180269997:A:G	50	100	0.99	0.2237
5:180270230:C:A	50	100	0.87	0.0394
5:180270502:T:C	50	100	1	0.2337
5:180270516:G:A	50	100	0.81	0.01271
5:180270535:C:T	50	100	1	0.4897
5:180270874:G:A	49	85.7	0.95	0.35
5:180271442:C:T	50	100	1	0.04593
5:180271554:C:T	50	100	1	0.4882
5:180271890:T:C	50	100	0.99	0.1369
5:180272112:T:A	50	100	1	0.0118
5:180272125:T:C	50	100	1	0.1536
5:180272504:G:C	50	100	1	0.3417
5:180272911:G:A	50	100	0.99	0.07135
5:180273603:T:C	50	100	1	0.3709
5:180273621:G:A	50	100	1	0.02977
5:180273777:A:G	50	100	1	0.1538
5:180274001:C:T	50	100	0.98	0.0256
5:180274397:C:T	50	100	1	0.01307
5:180274502:C:T	50	100	1	0.1109
5:180274753:A:G	50	100	1	0.1113
5:180274762:T:C	50	100	1	0.01017
5:180275122:T:C	50	100	1	0.01017
5:180275797:T:C	50	100	0.96	0.06627
5:180276219:A:G	50	100	0.93	0.01198
5:180276413:C:T	50	100	1	0.01017
5:180276709:C:A	50	98	0.98	0.01634
5:180276926:A:G	50	100	0.94	0.01452
5:180277255:G:A	50	100	1	0.02106
5:180277576:G:A	50	98	0.83	0.03431
5:180277627:T:C	50	100	0.99	0.132
5:180277740:T:C	50	100	1	0.05392
5:180277809:C:T	50	100	1	0.03686
5:180277903:C:T	50	100	0.98	0.1213
5:180278646:C:A	50	100	1	0.1111
5:180278955:A:C	50	100	1	0.04593
5:180278970:T:C	50	100	1	0.1558
5:180279025:T:C	50	100	1	0.01017
5:180279099:G:A	50	100	1	0.08406
5:180279247:T:C	50	100	0.99	0.3419
5:180280194:G:A	50	100	1	0.3457
5:180280394:T:C	50	100	0.99	0.08533
5:180281065:T:A	50	100	0.99	0.08533
5:180281896:C:T	50	98	1	0.1523
5:180282154:T:C	50	100	1	0.3092
5:180282235:C:T	50	100	1	0.0118
5:180282400:C:T	50	100	1	0.1525
5:180282528:A:C	50	100	0.99	0.4668
5:180282589:C:A	50	100	1	0.2019
5:180282731:C:T	50	100	1	0.01816
5:180282923:G:C	50	100	1	0.04575
5:180282926:G:A	50	100	1	0.2017
5:180283194:G:A	50	100	1	0.1527
5:180283502:C:T	50	100	1	0.1527
5:180283663:T:C	50	100	0.98	0.1529
5:180283889:C:A	50	100	1	0.0118
5:180283915:G:A	50	100	0.99	0.1679
5:180283922:C:T	50	100	0.99	0.1122
5:180284184:C:T	50	100	0.99	0.3633
5:180284289:C:A	50	96	0.99	0.1443
5:180284695:T:G	50	100	1	0.01162
5:180284898:G:A	50	98	1	0.2371
5:180284914:G:A	50	100	0.98	0.07462
5:180285060:A:G	50	100	0.98	0.2003
5:180285192:T:G	50	100	1	0.0118
5:180285451:C:T	50	100	0.99	0.08878
5:180285719:T:C	50	100	1	0.01906
5:180285740:A:G	50	100	0.99	0.08533
5:180285754:A:T	50	100	0.99	0.3088
5:180285850:G:A	50	100	0.99	0.1115
5:180286112:T:C	49	100	1	0.0216
5:180286177:G:A	50	98	0.71	0.0236
5:180286493:T:C	50	98	0.99	0.1118
5:180286822:C:T	50	100	1	0.2375
5:180287155:A:G	50	100	0.99	0.4886
5:180287733:T:C	50	100	1	0.1532
5:180287981:G:A	50	98	1	0.1534
5:180288059:C:T	50	100	1	0.1532
5:180288062:G:A	50	100	0.94	0.0118
5:180288082:G:T	50	100	1	0.01198
5:180288086:C:A	50	100	0.98	0.0216
5:180288355:T:C	50	100	1	0.1532
5:180288358:A:G	50	100	1	0.1532
5:180288803:A:G	50	100	0.99	0.3237
5:180288869:A:C	50	100	0.99	0.4897
5:180289070:T:C	50	100	0.97	0.0216
5:180289336:G:A	50	100	0.99	0.4777
5:180289533:G:A	50	100	1	0.0118
5:180289751:G:A	50	100	1	0.1534
5:180290446:C:T	50	98	0.95	0.175
5:180290498:T:C	50	100	1	0.01053
5:180290643:T:A	50	96	0.98	0.3384
5:180291189:G:C	50	100	0.95	0.1696
5:180291763:C:G	50	100	0.92	0.02596
5:180291804:G:A	50	98	0.94	0.05301
5:180292608:C:G	50	100	0.98	0.165
5:180292646:A:G	50	98	0.94	0.1872
5:180292698:A:G	50	100	1	0.01797
5:180293129:A:G	46	97.8	0.96	0.06899
5:180293255:G:A	50	98	0.97	0.2097
5:180293285:C:T	50	100	0.99	0.1698
5:180293333:A:G	50	100	0.99	0.1529
5:180293380:T:G	50	98	0.94	0.08007
5:180293429:T:G	50	100	0.95	0.2115
5:180293534:G:A	50	100	1	0.01325
5:180293555:T:C	50	100	0.97	0.4379
5:180293591:G:A	50	100	0.98	0.1247
5:180293602:C:T	50	100	0.94	0.06518
5:180293852:G:A	49	100	0.98	0.0699
5:180293981:C:G	50	98	0.98	0.1629
5:180294138:T:C	50	100	0.99	0.2531
5:180294376:T:A	50	100	0.97	0.03032
5:180294465:C:T	50	100	1	0.01561
5:180294522:G:A	50	98	0.92	0.07716
5:180294541:T:G	50	94	0.97	0.2504
5:180294542:G:A	50	94	0.97	0.2504
5:180294590:A:G	50	94	0.98	0.2545
5:180294688:C:A	50	98	0.99	0.4973
5:180294857:T:C	50	100	1	0.1634
5:180295012:G:C	50	100	0.99	0.1498
5:180295015:G:A	50	100	1	0.2529
5:180295109:C:G	50	100	1	0.2544
5:180295398:G:A	50	100	0.99	0.1741
5:180295519:G:A	50	100	0.92	0.01543
5:180295533:A:G	50	100	0.99	0.4239
5:180295699:G:A	50	100	1	0.2525
5:180296042:C:T	50	100	1	0.03958
5:180296043:G:A	50	100	0.99	0.2545
5:180296292:A:G	50	100	0.98	0.325
5:180296518:G:C	50	100	1	0.2547
5:180296523:A:T	50	100	1	0.01598
5:180296592:G:A	50	100	0.99	0.1618
5:180296683:T:C	50	100	1	0.1656
5:180296705:G:A	50	100	1	0.1658
5:180296982:C:A	50	100	0.93	0.07534
5:180296983:A:T	50	100	0.93	0.07643
5:180297178:A:G	50	100	0.95	0.04176
5:180297236:G:A	50	98	0.98	0.03958
5:180297255:C:T	50	98	0.96	0.1095
5:180297267:A:G	50	100	0.99	0.1803
5:180297456:A:T	46	87	0.62	0.04956
5:180297462:T:A	44	88.6	0.81	0.1142
5:180297471:A:G	46	93.5	0.88	0.09096
5:180297516:T:C	50	100	1	0.0837
5:180298224:A:T	50	100	0.99	0.1567
5:180298247:A:G	50	100	0.78	0.03613
5:180298264:G:A	50	100	0.99	0.1567
5:180298349:G:T	50	100	1	0.1772
5:180298439:A:G	50	100	1	0.08351
5:180298465:G:A	50	100	1	0.03504
5:180298480:G:A	50	100	0.98	0.1883
5:180298636:T:A	50	100	1	0.08351
5:180298671:C:T	50	100	1	0.08351
5:180298672:A:G	50	100	1	0.08351
5:180298774:A:G	50	100	0.81	0.01253
5:180299094:G:A	50	100	1	0.1801
5:180299118:C:T	50	98	1	0.05084
5:180299165:C:T	50	100	1	0.06972
5:180299216:G:T	50	100	1	0.03976
5:180299223:T:C	50	100	1	0.1474
5:180299280:G:A	50	100	0.97	0.2219
5:180299281:G:A	50	100	0.96	0.2219
5:180299332:T:C	50	100	0.99	0.329
5:180299402:T:G	50	98	1	0.08315
5:180299481:C:T	50	100	1	0.08351
5:180299726:G:A	50	100	1	0.08442
5:180299749:G:C	50	100	1	0.07371
5:180299808:G:A	50	100	1	0.08351
5:180300259:G:A	50	100	1	0.0728
5:180300290:T:C	50	100	1	0.3851
5:180300308:A:G	50	100	0.99	0.4114
5:180300399:C:G	50	100	0.99	0.4116
5:180300521:T:C	50	100	1	0.07462
5:180300677:C:T	50	100	1	0.171
5:180300681:A:G	50	100	1	0.0748
5:180300706:A:G	50	100	1	0.07262
5:180300804:A:C	50	100	1	0.0748
5:180300957:C:T	50	100	1	0.1678
5:180300988:G:A	50	100	1	0.07262
5:180301328:C:G	50	100	0.95	0.02687
5:180301707:T:C	50	100	0.97	0.3885
5:180301849:T:C	50	100	0.99	0.1501
5:180301860:A:C	50	100	0.99	0.3853
5:180302115:G:A	50	100	0.98	0.01652
5:180302167:G:A	50	98	0.99	0.02832
5:180302283:T:A	50	98	0.98	0.1492
5:180302328:C:T	50	100	1	0.4642
5:180302519:A:G	50	100	0.99	0.3533
5:180302625:A:G	50	98	1	0.2665
5:180302967:C:T	50	98	0.97	0.1225
5:180303004:T:C	50	100	0.98	0.348
5:180303045:T:C	50	92	0.97	0.1598
5:180303056:T:C	49	91.8	0.97	0.1193
5:180303090:T:C	48	81.2	0.98	0.1456
5:180303102:G:C	48	79.2	0.98	0.1979
5:180303122:G:C	47	87.2	0.98	0.1855
5:180303184:G:T	50	96	0.99	0.4517
5:180303217:C:G	50	100	1	0.07371
5:180303221:C:T	50	98	1	0.03758
5:180303224:C:A	50	100	0.98	0.07081
5:180303225:G:A	50	100	0.97	0.07135
5:180303228:A:T	50	100	1	0.07081
5:180303432:G:T	50	98	0.99	0.02705
5:180303460:A:C	50	100	0.98	0.1796
5:180303478:A:G	50	100	0.99	0.11
5:180303843:A:G	50	100	1	0.4633
5:180303938:T:C	50	100	1	0.2756
5:180304014:T:C	50	100	0.99	0.4635
5:180304113:G:A	49	100	1	0.1874
5:180304297:G:T	50	100	1	0.1846
5:180304328:T:G	50	100	1	0.1846
5:180304377:G:A	50	100	0.99	0.4748
5:180304466:C:A	50	100	1	0.2678
5:180304635:C:G	50	100	1	0.4646
5:180304695:C:T	50	100	1	0.2678
5:180304715:G:A	50	100	0.99	0.0236
5:180305240:C:A	50	100	1	0.266
5:180305350:A:G	50	100	0.99	0.3891
5:180305678:T:G	50	100	1	0.4622
5:180305680:C:T	50	100	1	0.1184
5:180305771:A:G	50	100	1	0.2692
5:180305790:G:C	50	100	0.69	0.01543
5:180305797:C:T	50	100	1	0.2682
5:180305974:T:G	50	100	1	0.266
5:180305986:T:C	50	98	1	0.01271
5:180306407:C:T	50	100	1	0.3862
5:180306413:G:T	50	100	0.98	0.02723
5:180306440:T:C	50	100	1	0.3858
5:180306447:A:G	50	100	1	0.03268
5:180306916:C:T	50	100	0.98	0.02578
5:180306934:T:C	50	98	1	0.398
5:180307030:T:A	50	100	1	0.01017
5:180307037:C:T	50	100	0.98	0.0256
5:180307084:C:T	50	98	1	0.0354
5:180307110:C:A	50	98	0.9	0.03522
5:180307136:C:T	50	100	1	0.01017
5:180307139:T:C	50	98	1	0.2498
5:180307200:A:G	49	100	0.98	0.1605
5:180307312:T:C	50	100	0.97	0.1805
5:180307528:A:C	50	100	0.99	0.2682
5:180307884:G:A	50	100	1	0.1169
5:180307928:T:C	50	100	0.96	0.05792
5:180307978:T:C	50	100	1	0.03141
5:180308031:C:T	50	100	1	0.1091
5:180308038:C:T	50	100	1	0.03141
5:180308078:G:A	50	100	1	0.3115
5:180308113:G:A	50	100	1	0.1412
5:180308129:G:A	50	100	1	0.03468
5:180308188:G:A	50	100	1	0.01471
5:180308213:A:G	50	98	0.98	0.2275
5:180308359:C:T	50	100	1	0.378
5:180308366:G:A	50	100	1	0.03468
5:180308449:A:C	50	100	1	0.4141
5:180308547:C:T	50	100	1	0.07607
5:180308548:G:A	50	100	1	0.378
5:180308674:A:G	50	100	1	0.1532
5:180308763:T:C	50	100	1	0.378
5:180308792:C:A	50	100	1	0.04484
5:180308898:C:G	50	98	1	0.03577
5:180308910:C:T	50	100	0.99	0.1427
5:180308954:C:T	50	98	1	0.3778
5:180308956:G:C	50	100	1	0.01017
5:180308959:A:G	50	100	1	0.4172
5:180309123:C:T	50	100	1	0.04248
5:180309193:A:G	50	100	1	0.4145
5:180309262:G:A	50	100	1	0.01017
5:180309367:A:G	50	100	0.99	0.2342
5:180309613:C:T	50	100	1	0.2344
5:180309631:C:T	50	100	1	0.01126
5:180309657:T:C	50	100	1	0.3785
5:180309755:G:A	50	100	1	0.3784
5:180309839:A:C	50	100	0.99	0.3509
5:180309842:A:G	50	100	1	0.3509
5:180309936:G:A	50	100	1	0.3509
5:180309955:T:C	50	100	1	0.01017
5:180309960:A:G	50	98	0.99	0.3787
5:180310012:A:G	50	100	1	0.3511
5:180310104:C:T	50	100	1	0.02996
5:180310106:A:G	50	100	1	0.2344
5:180310256:G:C	50	100	1	0.3123
5:180310394:C:T	50	100	1	0.01017
5:180310401:C:T	50	100	0.94	0.0118
5:180310630:C:T	50	100	0.99	0.1429
5:180310659:C:A	50	100	1	0.3784
5:180310756:C:A	50	100	1	0.3435
5:180310873:A:G	49	100	0.99	0.02923
5:180310891:T:C	49	98	1	0.1167
5:180310927:C:T	50	100	0.99	0.07934
5:180310977:G:T	50	100	1	0.01398
5:180311085:T:C	50	100	1	0.01398
5:180311087:G:A	50	100	0.99	0.1431
5:180311101:A:G	50	100	1	0.3724
5:180311149:G:A	50	100	1	0.01398
5:180311162:T:C	50	98	1	0.4907
5:180311213:C:T	50	100	0.99	0.1895
5:180311237:T:C	50	100	1	0.1166
5:180311437:T:G	50	100	1	0.07934
5:180311517:T:C	50	100	1	0.4978
5:180311537:G:A	50	100	1	0.01017
5:180311638:A:G	50	100	0.99	0.352
5:180311713:C:A	50	100	1	0.3847
5:180311743:G:A	50	98	0.99	0.3851
5:180311782:G:A	50	98	0.98	0.3785
5:180311800:A:G	50	98	0.99	0.3818
5:180311925:G:A	50	98	0.98	0.3522
5:180312035:T:C	46	93.5	0.94	0.1091
5:180312247:A:G	43	97.7	0.98	0.1855
5:180312867:A:C	50	100	0.99	0.3504
5:180312925:C:T	50	98	0.99	0.1607
5:180312951:G:A	49	100	0.99	0.3402
5:180312958:G:A	50	100	1	0.02996
5:180312989:A:C	50	100	0.98	0.3549
5:180313020:C:G	50	100	0.99	0.309
5:180313023:T:C	50	100	0.99	0.396
5:180313066:C:T	50	100	0.99	0.1503
5:180313080:G:A	49	100	0.99	0.345
5:180313098:C:T	50	100	0.96	0.03486
5:180313108:C:T	50	100	0.98	0.1946
5:180313178:G:T	50	100	1	0.01035
5:180313239:G:A	50	100	0.98	0.1941
5:180313337:A:G	49	100	0.98	0.1456
5:180313366:C:T	50	100	0.98	0.1943
5:180313398:C:T	50	98	0.99	0.2436
5:180313420:T:C	50	96	0.98	0.3393
5:180313451:T:C	50	80	0.99	0.15310000000000001
5:180313453:T:C	50	80	0.97	0.154
5:180313459:G:A	50	98	0.99	0.02887
5:180313462:T:C	50	90	0.98	0.4853
5:180313469:A:G	50	92	0.98	0.4967
5:180313526:C:G	50	100	1	0.01398
5:180313527:T:G	49	95.9	0.99	0.1954
