## Supplemental Table 1 for "Genome-wide association study in Brazil identifies genetic susceptibility to tuberculosis with single-cell gene effects": TableS1_hpWGS_concordance_subset.csv (part 141 of 377)

snpID	total_call	percent_concordance	impute_score	MAF
5:180313539:G:A	50	100	0.99	0.08152
5:180313550:C:A	50	100	0.94	0.02633
5:180313552:T:A	50	100	0.92	0.02596
5:180313563:C:G	50	98	0.99	0.2602
5:180313576:T:C	50	100	0.98	0.1423
5:180313640:C:T	50	100	0.98	0.3488
5:180313705:G:A	50	100	0.97	0.03468
5:180313827:T:C	50	100	0.94	0.185
5:180314374:C:A	50	100	0.99	0.3707
5:180314411:A:C	50	100	0.99	0.3184
5:180314448:T:C	50	100	0.99	0.1516
5:180314534:A:G	50	100	0.99	0.2948
5:180314765:C:T	50	100	1	0.01489
5:180314879:T:G	50	100	1	0.01144
5:180314894:C:T	50	100	0.95	0.04267
5:180314899:C:T	50	100	0.74	0.01253
5:180314981:C:T	50	100	0.99	0.1623
5:180315022:C:T	50	100	0.96	0.04521
5:180315161:G:A	50	100	0.94	0.02977
5:180315201:G:A	50	100	0.93	0.05065
5:180315204:G:A	50	100	0.93	0.05065
5:180315208:C:T	50	98	0.89	0.0138
5:180315227:G:T	50	100	0.93	0.05084
5:180315240:C:T	50	100	0.98	0.4642
5:180315252:A:G	50	100	0.98	0.06318
5:180315262:C:G	50	100	0.95	0.04267
5:180315263:C:T	50	100	0.96	0.05065
5:180315279:G:A	50	100	0.97	0.2814
5:180315329:C:T	50	100	0.96	0.04503
5:180315347:G:T	50	100	0.96	0.05065
5:180315414:G:A	50	100	0.95	0.04285
5:180315460:G:A	50	100	0.96	0.05065
5:180315468:G:A	50	100	0.96	0.05065
5:180315530:T:C	50	100	0.94	0.04103
5:180315609:G:A	50	100	0.98	0.06336
5:180315628:A:G	50	100	0.96	0.05065
5:180315988:T:C	50	100	0.95	0.05047
5:180315990:C:T	50	100	0.95	0.05029
5:180316032:C:T	50	100	0.95	0.05029
5:180316084:G:A	50	100	0.95	0.05029
5:180316087:A:G	50	100	1	0.1113
5:180316101:C:A	50	100	0.95	0.05029
5:180316174:C:T	50	100	0.95	0.04503
5:180316272:T:A	50	100	0.95	0.04503
5:180316553:C:T	50	100	0.98	0.1431
5:180316637:C:T	50	100	0.98	0.1431
5:180316730:C:T	50	100	0.98	0.1318
5:180316731:G:A	50	100	0.99	0.1937
5:180316948:G:A	50	100	1	0.02614
5:180317009:T:G	50	100	0.98	0.1409
5:180317117:T:C	50	100	0.85	0.01035
5:180317455:T:C	50	100	0.97	0.1409
5:180317488:A:G	50	98	0.97	0.1525
5:180317525:C:T	50	98	0.87	0.05392
5:180317529:G:A	50	98	0.9	0.05229
5:180317566:C:T	50	98	0.94	0.1478
5:180317586:C:T	50	100	0.9	0.02614
5:180317714:G:C	48	89.6	0.95	0.2328
5:180317721:A:T	48	87.5	0.94	0.232
5:180317723:C:T	48	97.9	0.94	0.06463
5:180317746:A:G	45	91.1	0.94	0.47
5:180317941:A:G	50	100	0.99	0.0187
5:180317970:T:G	50	100	0.99	0.0187
5:180318168:C:A	50	100	0.99	0.0187
5:180318347:C:A	50	100	0.98	0.06191
5:180318385:G:A	50	100	0.97	0.1402
5:180318413:C:G	50	100	0.98	0.1523
5:180318437:C:A	50	98	0.88	0.02033
5:180318588:C:G	50	100	1	0.01017
5:180318607:A:G	50	98	0.91	0.08297
5:180318666:C:T	50	100	0.93	0.02179
5:180319309:A:G	50	100	0.9	0.0285
5:180319391:C:G	50	100	0.97	0.1423
5:180319620:C:T	50	100	1	0.01017
5:180319817:A:T	50	100	0.96	0.03431
5:180319852:T:G	50	100	0.96	0.04684
5:180320100:C:A	50	98	0.95	0.0728
5:180320149:T:G	50	100	1	0.01162
5:180320282:G:A	50	100	1	0.01162
5:180320491:G:A	50	96	0.97	0.04412
5:180320495:G:T	50	94	0.99	0.1077
5:180320511:A:G	50	96	0.92	0.226
5:180320539:A:G	50	96	0.94	0.2952
5:180320543:C:T	50	100	0.89	0.01997
5:180320632:G:C	50	100	0.99	0.01035
5:180320809:G:C	50	94	0.98	0.112
5:180321207:C:T	50	96	0.92	0.3557
5:180321430:G:C	50	100	0.89	0.03649
5:180321454:T:C	50	94	0.75	0.1269
5:180321631:T:C	50	90	0.93	0.1761
5:180321690:A:G	50	96	0.95	0.4223
5:180322546:A:G	50	100	0.95	0.04466
5:180322604:G:A	50	98	0.87	0.01489
5:180322737:A:T	50	98	0.92	0.4452
5:180322738:A:T	50	100	0.96	0.01289
5:180322905:G:A	50	100	0.94	0.04557
5:180322984:G:A	50	100	0.96	0.08678
5:180323337:G:A	50	100	0.94	0.1614
5:180324111:A:G	50	100	0.96	0.3934
5:180324390:A:G	50	98	0.98	0.1138
5:180324441:C:T	50	100	0.92	0.1743
5:180325031:C:T	50	100	0.98	0.06917
5:180325188:C:T	50	100	0.95	0.03813
5:180325215:C:T	50	100	0.96	0.3978
5:180325477:G:A	50	100	0.96	0.1238
5:180325751:G:A	50	100	0.95	0.03813
5:180326119:T:C	50	100	0.93	0.203
5:180326185:G:T	50	100	0.95	0.3738
5:180326218:G:T	50	98	0.97	0.1127
5:180326220:A:T	50	98	0.97	0.1129
5:180326221:A:T	50	98	0.97	0.1127
5:180326375:G:C	50	100	0.94	0.01688
5:180327291:C:T	50	98	0.95	0.1618
5:180327373:C:A	50	96	0.97	0.1195
5:180327657:T:C	50	96	0.92	0.3279
5:180327776:T:C	50	100	0.98	0.03341
5:180328107:C:T	50	100	0.96	0.01688
5:180328559:C:T	50	100	0.96	0.0797
5:180328873:A:G	50	98	0.93	0.1028
5:180328973:G:A	50	100	0.99	0.0325
5:180329001:C:T	50	96	0.96	0.1187
5:180329208:G:A	50	98	0.94	0.1104
5:180329483:G:C	50	100	0.98	0.0167
5:180329818:C:T	50	100	0.91	0.1171
5:180329994:G:A	50	100	0.92	0.04067
5:180330675:T:G	50	100	0.81	0.03468
5:180331045:C:T	50	100	0.97	0.03304
5:180331046:A:G	50	100	0.97	0.03304
5:180331067:A:G	50	100	0.97	0.03504
5:180331323:T:C	50	100	0.84	0.0463
5:180331608:T:A	49	100	0.94	0.01997
5:180331710:G:A	50	100	1	0.0167
5:180331962:G:T	50	100	1	0.01652
5:180332698:C:T	50	100	0.83	0.03649
5:180332928:T:C	50	100	0.98	0.2211
5:180333013:C:T	50	100	0.98	0.1137
5:180333120:T:C	50	100	0.84	0.07226
5:180333298:G:A	50	100	0.96	0.0187
5:180333481:G:T	50	100	1	0.01707
5:180333525:T:C	50	100	0.99	0.1077
5:180333593:C:T	50	100	0.97	0.1127
5:180333595:A:T	50	100	0.99	0.1077
5:180333682:C:T	50	100	0.95	0.0886
5:180334163:G:C	50	100	0.97	0.1979
5:180334248:G:T	50	100	0.99	0.1077
5:180334454:G:C	50	100	1	0.08932
5:180334769:C:T	50	100	1	0.1077
5:180335097:A:G	50	100	0.97	0.1979
5:180335289:C:T	50	100	1	0.09041
5:180335360:C:G	50	100	0.97	0.3972
5:180335405:T:C	50	100	1	0.1077
5:180336018:C:T	50	100	0.98	0.1135
5:180336290:G:A	50	100	1	0.08969
5:180336316:C:T	50	100	1	0.01707
5:180336398:T:G	50	100	0.97	0.1977
5:180336789:C:T	50	98	0.96	0.1151
5:180336876:G:A	50	100	0.96	0.108
5:180336923:T:C	50	100	1	0.1091
5:180336952:G:A	50	100	1	0.01725
5:180337270:C:T	50	100	1	0.09096
5:180337698:C:G	50	100	0.96	0.3646
5:180338019:A:C	50	100	0.98	0.108
5:180338104:A:G	50	100	0.97	0.1084
5:180338467:C:T	50	96	0.93	0.49
5:180339131:G:A	50	98	0.95	0.1164
5:180339927:T:C	50	100	0.97	0.106
5:180340091:A:G	50	98	0.96	0.116
5:180340190:T:G	50	100	0.96	0.03068
5:180340299:C:T	50	100	0.88	0.03558
5:180340410:T:C	50	100	0.91	0.03558
5:180340575:C:G	49	98	0.98	0.07952
5:180340597:C:T	49	98	0.98	0.07934
5:180340605:A:G	49	98	0.98	0.2115
5:180340680:T:C	50	98	0.99	0.1167
5:180341181:A:G	50	98	0.98	0.0797
5:180341184:A:G	50	98	0.98	0.2731
5:180341398:A:G	50	98	0.94	0.1541
5:180341527:A:C	50	98	0.99	0.1202
5:180341599:G:A	50	98	1	0.1158
5:180341911:G:C	50	98	0.91	0.0216
5:180342345:C:T	50	100	0.99	0.03068
5:180342964:G:A	50	98	0.99	0.3526
5:180343243:C:T	50	100	0.91	0.01834
5:180343757:A:G	50	100	1	0.09023
5:180343946:G:A	50	98	0.87	0.01362
5:180344849:A:G	50	100	1	0.09477
5:180345062:C:T	50	100	1	0.2122
5:180345324:C:T	50	100	0.99	0.01743
5:180345454:G:A	50	100	1	0.01961
5:180345640:C:G	50	98	1	0.2121
5:180345779:G:A	50	100	1	0.01961
5:180345834:C:T	50	100	0.96	0.0285
5:180345835:A:G	50	98	0.98	0.4512
5:180345985:C:T	50	100	1	0.03704
5:180346292:C:G	50	100	1	0.03722
5:180346857:A:G	50	100	0.99	0.2208
5:180347073:G:A	49	100	0.95	0.01797
5:180347458:G:T	50	100	0.94	0.07026
5:180347577:G:A	50	100	0.98	0.02923
5:180347642:T:C	50	98	0.89	0.02124
5:180348015:A:G	50	100	1	0.2184
5:180348102:C:T	50	100	1	0.2184
5:180348121:C:A	50	100	1	0.03722
5:180348221:C:T	50	100	1	0.181
5:180348370:T:C	50	100	0.98	0.01725
5:180348441:C:T	50	100	1	0.08134
5:180348463:G:A	50	100	1	0.03722
5:180348888:C:T	50	100	1	0.09023
5:180348976:G:A	50	100	0.98	0.2754
5:180349036:G:A	50	100	0.98	0.2716
5:180349496:T:G	50	100	0.98	0.2039
5:180349514:T:A	50	100	0.98	0.421
5:180349585:G:A	50	100	1	0.03068
5:180350127:G:A	50	100	0.99	0.07861
5:180350690:A:C	50	100	0.98	0.1997
5:180350964:C:T	50	100	0.98	0.03159
5:180351098:T:A	50	100	0.99	0.1814
5:180351626:C:T	50	100	0.94	0.01743
5:180352124:G:A	50	100	0.81	0.01307
5:180352607:G:C	50	100	0.96	0.07843
5:180353296:C:T	50	100	1	0.03068
5:180353328:G:A	50	98	0.98	0.09332
5:180353545:G:C	50	98	0.95	0.1432
5:180354084:T:C	50	96	0.94	0.3713
5:180354159:C:T	50	100	0.99	0.06481
5:180354216:T:C	50	100	0.95	0.1064
5:180354853:G:A	50	100	1	0.01598
5:180354898:A:G	50	100	0.99	0.311
5:180354988:A:T	50	100	0.99	0.311
5:180355463:A:T	35	80	0.88	0.3037
5:180355632:T:C	50	100	0.99	0.09858
5:180355895:G:T	50	100	0.99	0.05537
5:180356002:G:A	50	100	0.99	0.05229
5:180356042:G:A	50	98	0.97	0.02015
5:180356500:G:A	50	100	0.92	0.02578
5:180356770:C:T	50	100	0.98	0.1149
5:180357361:C:T	50	100	0.99	0.05537
5:180357380:G:C	50	100	1	0.02778
5:180357571:G:A	50	100	0.91	0.01816
5:180357637:C:T	50	100	0.99	0.08878
5:180357709:G:A	50	100	1	0.08896
5:180357790:G:T	50	100	0.96	0.05084
5:180357803:C:G	50	100	0.97	0.12
5:180357979:G:A	50	100	0.96	0.06064
5:180358394:G:A	50	100	1	0.01634
5:180358662:A:G	50	100	0.98	0.1747
5:180358989:G:A	50	100	0.98	0.05755
5:180358995:G:A	50	100	0.98	0.02687
5:180359101:G:T	50	98	0.97	0.02106
5:180359363:C:G	50	100	0.96	0.03649
5:180359393:A:T	50	100	0.99	0.3152
5:180359475:C:T	50	100	1	0.05755
5:180359559:C:A	50	100	0.99	0.1739
5:180359824:A:G	50	100	0.96	0.01053
5:180359941:C:T	50	100	0.92	0.01507
5:180360008:G:A	50	98	0.93	0.08315
5:180360010:G:C	50	100	1	0.06009
5:180360336:C:A	50	100	0.95	0.03631
5:180360407:T:A	50	94	0.91	0.1759
5:180360722:C:T	50	100	0.99	0.05773
5:180360802:G:A	50	100	0.74	0.02651
5:180361187:C:T	50	100	0.83	0.01816
5:180362005:T:C	50	100	1	0.02905
5:180362063:G:A	50	100	1	0.08315
5:180362364:G:A	50	100	0.99	0.03903
5:180362391:G:A	50	100	1	0.08315
5:180362473:T:C	50	100	0.96	0.05574
5:180362962:C:T	50	100	1	0.05556
5:180363552:G:A	50	96	0.93	0.2698
5:180363561:A:G	50	100	0.97	0.0354
5:180363866:G:C	50	100	1	0.05574
5:180364008:C:G	50	100	0.99	0.0394
5:180364096:G:T	50	100	1	0.05628
5:180364147:A:G	50	100	0.99	0.2295
5:180364407:A:C	50	100	1	0.02887
5:180364487:G:A	50	100	0.99	0.1885
5:180364613:A:C	50	100	0.99	0.1894
5:180364616:C:T	50	100	0.99	0.1894
5:180364679:C:T	50	100	0.93	0.0354
5:180364869:A:G	50	100	0.98	0.0394
5:180365244:T:A	50	100	1	0.02869
5:180365313:A:T	50	100	0.63	0.01071
5:180365647:T:G	50	100	1	0.02814
5:180365683:A:G	50	100	0.99	0.1344
5:180365849:C:T	50	100	1	0.05483
5:180365855:G:A	50	100	1	0.1897
5:180366256:G:T	50	100	0.98	0.2251
5:180366378:A:G	50	98	0.88	0.01253
5:180366539:T:G	50	96	0.94	0.1986
5:180366716:G:A	50	100	0.93	0.05011
5:180366775:T:C	50	100	0.98	0.1952
5:180366803:A:G	50	100	0.97	0.1102
5:180367012:G:A	50	100	0.97	0.0846
5:180367131:G:A	50	94	0.84	0.08261
5:180367208:G:A	50	100	0.98	0.213
5:180367244:C:A	50	100	0.94	0.04829
5:180367319:T:C	50	100	0.97	0.07916
5:180367325:T:C	50	100	0.97	0.07916
5:180367382:T:C	49	100	0.96	0.07807
5:180367427:A:G	49	100	0.96	0.07843
5:180367636:C:T	50	100	1	0.0216
5:180367710:G:A	50	98	0.83	0.04303
5:180367711:T:G	50	98	0.88	0.04303
5:180367758:T:C	50	92	0.9	0.1024
5:180367953:T:A	50	98	0.82	0.04176
5:180367981:T:A	50	94	0.81	0.05919
5:180368101:C:G	50	86	0.86	0.3014
5:180368131:C:T	50	98	0.86	0.04702
5:180368752:G:A	50	96	0.86	0.1599
5:180368767:G:C	50	100	0.9	0.01053
5:180368850:A:G	50	94	0.88	0.2092
5:180369169:C:T	50	98	0.87	0.1298
5:180369385:C:T	50	98	0.87	0.02923
5:180369515:G:T	50	100	1	0.02251
5:180369812:A:C	50	96	0.63	0.03522
5:180369813:C:T	50	98	0.82	0.02088
5:180369814:A:G	50	98	0.82	0.02269
5:180369975:G:A	50	100	0.91	0.02524
5:180370036:T:G	50	92	0.84	0.4759
5:180370039:G:T	50	100	0.92	0.05029
5:180370072:G:T	50	96	0.87	0.232
5:180370174:C:T	50	100	0.92	0.01198
5:180370327:C:T	50	100	0.82	0.02269
5:180370392:G:A	50	94	0.81	0.1126
5:180370405:G:A	50	100	0.81	0.03758
5:180371216:T:C	50	100	0.99	0.02251
5:180371217:G:A	50	100	0.99	0.02251
5:180371288:T:G	50	100	0.99	0.02251
5:180371427:A:G	49	98	0.96	0.02197
5:180371495:A:G	50	98	0.96	0.07916
5:180371634:G:C	50	100	0.92	0.06863
5:180371644:A:G	50	100	0.99	0.02251
5:180371730:T:C	50	100	0.98	0.07952
5:180371930:G:A	50	100	1	0.02251
5:180372003:C:T	50	100	0.97	0.05973
5:180372047:T:C	50	100	1	0.02233
5:180372122:G:C	50	100	0.98	0.07934
5:180372135:C:A	50	100	0.97	0.02651
5:180372149:C:T	50	100	1	0.02233
5:180372330:G:T	50	100	1	0.02251
5:180372593:C:T	49	100	0.94	0.01071
5:180372713:T:C	50	100	0.98	0.08243
5:180372773:G:A	50	100	0.98	0.02505
5:180372806:T:G	50	100	0.98	0.08243
5:180372999:T:C	50	100	0.95	0.1031
5:180373164:C:T	50	98	0.97	0.09277
5:180373171:G:A	50	100	0.98	0.03359
5:180373173:G:A	50	100	0.98	0.03359
5:180373185:T:C	50	100	0.92	0.0345
5:180373647:C:A	50	100	0.96	0.07081
5:180373770:T:C	50	100	0.94	0.04067
5:180373793:A:G	50	100	0.96	0.06609
5:180373805:T:A	50	94	0.86	0.309
5:180374065:T:A	50	100	0.78	0.04611
5:180374752:A:T	50	86	0.9	0.2992
5:180375190:A:C	50	100	0.97	0.2466
5:180375263:C:T	50	100	0.98	0.2442
5:180375315:C:T	50	100	0.96	0.201
5:180375420:T:C	50	100	0.89	0.05483
5:180375501:G:A	50	100	0.94	0.04394
5:180375657:G:A	50	100	0.98	0.2467
5:180376341:C:A	50	100	0.96	0.1699
5:180376358:T:C	50	100	0.96	0.2023
5:180376396:G:T	50	98	0.88	0.05428
5:180376397:T:C	50	98	0.94	0.2622
5:180376402:G:A	50	98	0.93	0.2224
5:180376422:G:A	50	98	0.95	0.1681
5:180376461:G:A	50	98	0.93	0.2177
5:180376486:C:G	50	100	0.94	0.256
5:180376526:C:T	49	100	0.94	0.04412
5:180376888:T:C	50	100	0.96	0.03195
5:180377005:T:G	50	100	0.92	0.1394
5:180377681:C:A	50	100	1	0.02324
5:180377730:G:T	50	92	0.86	0.1955
5:180377745:C:T	50	100	0.8	0.02505
5:180378250:C:T	50	98	0.88	0.2397
5:180378370:T:C	50	96	0.91	0.409
5:180378827:A:T	50	100	0.95	0.03141
5:180379254:T:C	50	100	0.93	0.406
5:180379260:T:A	50	100	1	0.02324
5:180379356:T:G	50	100	0.9	0.2968
5:180379717:A:G	50	100	0.91	0.05882
5:180380626:A:G	50	100	0.91	0.3415
5:180381246:C:T	50	86	0.81	0.2393
5:180381262:C:G	50	100	0.81	0.0374
5:180382700:T:C	50	100	0.92	0.0659
5:180384328:C:A	50	94	0.88	0.05773
5:180384488:G:A	50	100	0.91	0.02723
5:180384889:C:G	50	92	0.68	0.02814
5:180384967:T:C	50	98	0.91	0.08805
5:180385188:A:G	49	87.8	0.79	0.3422
5:180385297:G:A	50	98	0.82	0.01943
5:180385391:C:G	50	98	0.84	0.02179
5:180385393:G:T	50	96	0.81	0.07662
5:180385610:A:G	48	93.8	0.87	0.2088
5:180385668:A:G	50	92	0.91	0.4317
5:180385699:C:T	50	100	0.91	0.02542
5:180385823:C:T	50	100	0.93	0.03341
5:180385850:T:G	50	100	0.92	0.3065
5:180386046:T:C	50	98	0.93	0.2037
5:180386189:C:T	50	98	0.98	0.08206
5:180386265:G:T	50	98	0.96	0.1656
5:180386267:T:A	50	98	0.96	0.1656
5:180386286:G:A	50	98	1	0.01216
5:180386336:C:A	50	98	0.98	0.2979
5:180386427:C:T	50	96	0.98	0.2988
5:180386663:G:A	50	96	0.99	0.2992
5:180386709:A:T	50	100	1	0.01979
5:180386790:C:G	50	100	0.98	0.08206
5:180387472:C:T	50	98	0.98	0.2148
5:180387644:G:C	49	98	0.98	0.2146
5:180387665:A:C	50	100	1	0.0118
5:180387676:T:C	50	100	1	0.0118
5:180387985:G:A	50	100	0.97	0.08243
5:180388459:C:T	49	100	1	0.02741
5:180388492:T:A	43	88.4	0.66	0.07589
5:180388641:T:C	50	96	0.96	0.2253
5:180388722:G:C	50	98	0.98	0.1785
5:180388803:C:T	50	98	0.99	0.07916
5:180388815:C:T	50	98	0.98	0.216
5:180388989:G:A	50	100	0.94	0.02251
5:180388991:G:A	50	100	1	0.01834
5:180389064:C:T	50	98	0.98	0.2133
5:180389310:C:A	50	100	0.74	0.01652
5:180389445:T:C	50	98	0.96	0.1972
5:180389449:G:T	50	100	1	0.01525
5:180389613:C:G	50	98	0.99	0.244
5:180389733:G:A	50	100	0.96	0.0285
5:180390199:C:G	50	98	0.99	0.2099
5:180390202:C:T	50	98	0.99	0.2099
5:180390533:T:C	50	100	0.91	0.01471
5:180390582:C:G	50	98	0.98	0.4352
5:180391014:G:A	50	100	0.99	0.02542
5:180391208:A:G	50	98	0.99	0.4286
5:180391227:T:C	50	100	1	0.01017
5:180391333:C:T	50	96	0.99	0.2015
5:180391568:C:T	50	100	1	0.01525
5:180391868:C:T	50	96	0.99	0.268
5:180391920:T:A	50	100	0.99	0.1915
5:180391974:A:G	50	100	0.96	0.02887
5:180392079:T:G	50	100	0.98	0.02179
5:180392169:C:A	50	100	0.98	0.3513
5:180392605:C:G	50	98	0.91	0.02996
5:180392714:G:T	50	98	0.98	0.07371
5:180392764:G:A	50	100	0.99	0.2039
5:180392808:G:A	50	98	0.92	0.02996
5:180393069:T:G	50	96	0.99	0.441
5:180393097:G:A	49	100	0.99	0.2106
5:180393240:A:C	50	100	1	0.01543
5:180393426:T:C	50	98	0.99	0.2104
5:180393870:G:A	50	100	0.99	0.2035
5:180393912:C:A	50	100	0.98	0.02288
5:180394150:G:C	50	98	0.99	0.4412
5:180394405:C:T	50	100	0.95	0.02487
5:180394445:A:C	50	98	0.94	0.27
5:180394582:G:A	50	100	0.94	0.03214
5:180394728:G:A	50	100	0.98	0.2702
5:180394736:T:C	50	100	0.98	0.274
5:180394738:A:G	50	100	0.98	0.2705
5:180394920:G:A	50	100	0.99	0.2778
5:180395064:G:A	49	100	0.99	0.2832
5:180395102:C:A	49	98	0.99	0.2767
5:180395581:T:C	50	100	0.83	0.01089
5:180396466:A:G	50	100	0.99	0.3114
5:180396487:G:A	50	100	0.99	0.3114
5:180396603:G:A	50	100	0.99	0.3114
5:180396640:C:T	50	96	0.94	0.1182
5:180396759:C:T	50	100	0.98	0.1518
5:180397077:C:G	50	100	0.98	0.1663
5:180397081:G:A	50	100	0.97	0.136
5:180397110:C:A	50	100	1	0.02251
5:180397380:T:C	50	100	0.95	0.0768
5:180397473:G:C	50	98	0.97	0.1523
5:180397481:A:G	50	96	0.96	0.2778
5:180397485:G:A	50	100	0.98	0.1587
5:180397525:G:A	50	98	0.92	0.09749
5:180397527:G:A	50	100	0.94	0.03232
5:180397575:G:A	50	100	0.98	0.1514
5:180398369:T:C	50	100	0.98	0.2997
5:180398931:A:G	50	100	0.97	0.3025
5:180399640:C:T	50	100	0.96	0.02433
5:180399955:A:G	50	100	0.99	0.06336
5:180400383:T:A	50	96	0.96	0.4706
5:180400609:G:A	50	100	0.96	0.4541
5:180400706:C:T	50	100	0.92	0.02197
5:180400987:G:A	50	100	0.94	0.01053
5:180401014:G:A	50	100	1	0.01906
5:180401925:C:T	50	98	0.94	0.2691
5:180402001:C:T	50	100	0.88	0.1503
5:180402025:C:T	50	100	0.95	0.06554
5:180402508:C:G	50	100	0.98	0.03068
5:180402540:G:T	50	98	0.94	0.1886
5:180402593:G:A	50	98	0.99	0.03286
5:180402841:C:A	50	98	0.93	0.1781
5:180403051:C:T	50	100	0.98	0.02941
5:180403212:C:T	50	100	0.89	0.01307
5:180403238:T:C	50	100	0.96	0.04575
5:180403243:G:A	50	100	0.91	0.01761
5:180403584:G:T	50	82	0.8	0.1748
5:180403638:A:T	50	100	0.94	0.05773
5:180403669:T:C	50	98	0.96	0.04575
5:180404373:C:T	50	98	0.92	0.1768
5:180405291:T:C	50	94	0.91	0.1988
5:180405884:G:C	50	96	0.97	0.03032
5:180406030:T:C	50	96	0.93	0.3328
5:180406485:G:A	50	98	0.95	0.4553
5:180406760:C:T	50	96	0.89	0.2044
5:180407065:G:A	50	96	0.97	0.03105
5:180407280:A:C	50	82	0.95	0.1854
5:180407287:A:G	50	98	0.95	0.1852
5:180407294:A:G	48	91.7	0.94	0.3528
5:180407420:G:C	50	96	0.94	0.341
5:180408198:C:T	50	98	0.81	0.02433
5:180408244:C:T	49	100	0.95	0.0345
5:180408365:G:A	50	98	0.94	0.3433
5:180408572:G:A	50	100	0.88	0.02451
5:180408641:G:A	50	100	0.93	0.02088
5:180408923:A:G	50	100	0.95	0.03413
5:180409142:A:C	49	100	0.85	0.03086
5:180409741:C:T	50	98	0.97	0.205
5:180409795:C:T	50	100	0.96	0.342
5:180409985:C:T	50	100	0.96	0.07952
5:180410009:T:C	50	98	0.94	0.2565
5:180410513:G:A	50	98	0.97	0.1961
5:180410583:T:C	50	98	0.95	0.4192
5:180411438:G:C	50	100	0.96	0.342
5:180412042:T:C	50	98	0.94	0.2008
5:180412345:A:G	50	100	0.92	0.01834
5:180412351:T:C	50	98	0.96	0.1525
5:180412628:C:A	50	100	0.82	0.01434
5:180412748:C:T	50	96	0.95	0.1928
5:180412809:T:C	50	96	0.94	0.1581
5:180412932:T:A	50	96	0.95	0.419
5:180413009:G:A	50	98	0.78	0.04593
5:180413142:T:C	50	98	0.95	0.2191
5:180413426:G:A	50	100	0.96	0.07934
5:180413508:C:A	50	98	0.94	0.1556
5:180413538:C:T	50	98	0.95	0.1944
5:180413788:G:C	50	100	0.97	0.03958
5:180413877:G:A	50	98	0.95	0.2055
5:180413971:T:A	50	100	0.93	0.04158
5:180414084:C:T	50	98	0.89	0.03903
5:180414314:G:A	50	100	0.94	0.03431
5:180414836:A:G	50	100	0.86	0.04702
5:180415760:T:C	49	98	0.91	0.1347
5:180415766:T:C	49	98	0.9	0.1347
5:180415990:T:C	50	100	0.92	0.01598
5:180416092:C:T	50	100	0.87	0.03395
5:180416277:C:T	50	100	0.68	0.01543
5:180416378:G:A	50	94	0.93	0.1678
5:180416535:A:C	50	96	0.87	0.09586
5:180416753:A:G	50	96	0.87	0.138
5:180416875:A:G	49	77.6	0.88	0.409
5:180416886:G:A	50	90	0.89	0.2418
5:180416905:T:C	50	80	0.89	0.3994
5:180416906:G:A	50	94	0.86	0.1242
5:180417004:G:A	50	100	0.74	0.01162
5:180417044:G:A	50	96	0.96	0.07771
5:180417077:G:C	50	100	0.9	0.06881
5:180417085:T:C	50	100	0.92	0.06845
5:180417086:G:T	49	100	0.92	0.06881
5:180417089:A:G	50	90	0.84	0.1363
5:180417524:T:C	50	94	0.91	0.4486
5:180417545:G:A	50	100	0.68	0.01035
5:180417629:C:T	50	100	0.92	0.0728
5:180417650:A:G	50	92	0.92	0.1585
5:180417673:T:G	50	92	0.87	0.15310000000000001
5:180417700:G:A	50	94	0.91	0.1336
5:180417757:C:T	50	96	0.96	0.07752
5:180417881:A:G	50	100	0.89	0.1189
5:180417955:G:C	50	82	0.88	0.3477
5:180417969:C:A	50	94	0.85	0.1643
5:180417974:G:C	49	95.9	0.88	0.167
5:180418374:G:A	50	96	0.95	0.07807
5:180418629:A:G	50	100	0.93	0.07081
5:180418723:A:C	50	100	0.89	0.03649
5:180418783:C:T	50	100	0.9	0.07226
5:180418794:A:G	50	98	0.7	0.03722
5:180419132:G:T	50	100	0.86	0.02233
5:180419245:C:T	50	98	0.72	0.01107
5:180419261:G:C	49	93.9	0.93	0.3686
5:180419387:A:G	50	92	0.91	0.3095
5:180419601:C:G	50	96	0.93	0.3793
5:180419657:G:A	50	98	0.85	0.04248
5:180419669:C:T	50	100	0.67	0.01198
5:180419757:C:A	50	86	0.94	0.2796
5:180419806:A:G	50	98	0.79	0.04702
5:180419853:A:G	50	92	0.89	0.2369
5:180419962:G:A	50	94	0.91	0.3404
5:180420200:G:A	50	92	0.88	0.1743
5:180420243:G:A	50	100	0.9	0.06972
5:180420245:G:A	50	86	0.93	0.279
5:180420437:A:G	49	87.8	0.63	0.02578
5:180420857:G:A	50	88	0.91	0.3397
5:180420907:T:C	50	88	0.86	0.205
5:180421454:G:A	50	90	0.91	0.3404
5:180421628:A:G	50	94	0.89	0.06917
5:180421633:C:T	50	94	0.89	0.06899
5:180421915:A:C	50	100	0.96	0.0719
5:180422125:C:T	50	100	0.87	0.03722
5:180422416:G:A	50	94	0.94	0.2847
5:180422556:C:G	50	96	0.92	0.3591
5:180422999:A:G	50	100	0.93	0.0797
5:180423374:G:A	50	98	0.88	0.2277
5:180423508:C:T	50	96	0.91	0.3813
5:180423567:C:T	50	98	0.76	0.04357
5:180423642:T:C	50	100	0.86	0.04521
5:180423802:A:G	50	84	0.83	0.3163
5:180423816:T:C	50	90	0.7	0.1416
5:180423860:C:T	50	96	0.69	0.02342
5:180423870:T:C	50	80	0.86	0.364
5:180423885:T:C	50	82	0.85	0.3419
5:180423887:A:G	50	82	0.86	0.3411
5:180423912:T:C	50	100	0.78	0.01126
5:180424010:T:G	50	96	0.63	0.02088
5:180424196:C:A	50	100	0.89	0.07934
5:180424704:C:T	50	98	0.99	0.0118
5:180424903:G:A	50	100	0.77	0.0423
5:180425139:C:T	50	100	0.79	0.04139
5:180425846:G:A	50	100	0.89	0.02179
5:180425862:A:G	50	96	0.92	0.4198
5:180425907:T:C	50	96	0.92	0.2841
5:180425931:G:A	50	98	0.9	0.02179
5:180426050:T:A	50	98	0.91	0.3433
5:180426352:A:C	50	100	0.9	0.05229
5:180426851:T:C	49	85.7	0.92	0.2171
5:180426956:C:T	50	100	0.96	0.07643
5:180427107:C:T	50	100	0.99	0.01035
5:180427389:T:C	50	100	0.96	0.3489
5:180427421:A:G	50	98	0.9	0.09277
5:180428481:C:T	50	98	0.95	0.04739
5:180429006:C:T	50	98	0.99	0.04375
5:180429266:C:A	50	100	0.99	0.4608
5:180429511:T:G	50	100	0.98	0.4608
5:180429870:T:C	50	96	0.98	0.04648
5:180430196:T:C	50	100	0.99	0.3782
5:180430303:C:T	49	95.9	0.99	0.3778
5:180430314:T:C	49	95.9	0.99	0.3782
5:180430337:T:C	50	100	0.98	0.05047
5:180430387:G:A	50	98	0.99	0.04267
5:180430430:C:T	50	100	1	0.03395
5:180430431:G:A	50	100	1	0.01035
5:180430460:G:T	50	98	1	0.1037
5:180430469:C:T	50	100	1	0.0345
5:180430750:G:T	50	100	0.94	0.09114
5:180430895:G:A	50	96	0.8	0.01997
5:180430903:G:A	50	100	1	0.378
5:180430973:A:G	50	100	0.98	0.01325
5:180431267:G:A	50	100	1	0.378
5:180431370:G:A	50	100	1	0.378
5:180431467:G:A	50	98	0.98	0.06118
5:180431504:G:A	50	100	0.98	0.05047
5:180431588:G:A	50	100	0.87	0.0276
5:180431611:C:T	50	100	1	0.4129
5:180431971:T:C	50	100	1	0.4132
5:180432021:C:T	50	96	1	0.1881
5:180432033:G:A	50	98	0.99	0.4161
5:180432063:G:A	50	100	0.98	0.05156
5:180432067:T:C	50	100	1	0.4132
5:180432090:C:G	50	100	0.96	0.06663
5:180432149:G:A	50	100	0.79	0.02941
5:180432209:G:A	50	98	1	0.4121
5:180432242:G:C	50	100	0.92	0.0167
5:180432286:G:A	50	94	0.99	0.1278
5:180432290:G:A	50	98	1	0.4129
5:180432415:G:A	49	95.9	0.98	0.4386
5:180432525:C:G	50	100	0.98	0.05029
5:180432809:A:G	50	100	0.99	0.4138
5:180432884:A:G	50	98	0.89	0.2375
5:180432903:T:C	50	100	0.98	0.05029
5:180432917:A:G	50	100	1	0.417
5:180432940:C:T	50	100	0.94	0.09096
5:180432959:T:C	50	98	1	0.1892
5:180433038:T:C	50	100	0.99	0.4141
5:180433041:C:T	50	100	0.99	0.4141
5:180433080:C:T	50	100	0.99	0.4143
5:180433167:G:C	50	100	0.98	0.4005
5:180433214:C:T	50	100	1	0.4139
5:180433228:T:C	50	100	1	0.4141
5:180433250:T:C	50	100	1	0.4141
5:180433272:C:T	50	100	0.99	0.4143
5:180433274:C:T	50	100	0.93	0.09078
5:180433317:C:G	50	100	1	0.4141
5:180433408:G:A	50	100	1	0.4139
5:180433430:C:T	50	100	1	0.03704
5:180433433:G:C	50	100	1	0.4139
5:180433451:C:T	50	96	0.99	0.1284
5:180433474:C:A	50	100	1	0.4139
5:180433537:G:A	50	100	1	0.4138
5:180433727:C:T	50	98	0.99	0.185
5:180433832:C:T	50	100	1	0.02142
5:180433913:T:C	50	100	1	0.01017
5:180433972:A:C	49	93.9	0.99	0.4134
5:180434127:C:T	50	100	1	0.01471
5:180434279:A:G	50	100	0.99	0.4232
5:180434303:T:A	50	100	0.99	0.423
5:180434507:C:G	50	100	0.99	0.4221
5:180434583:T:C	50	100	1	0.4223
5:180434935:C:A	50	100	1	0.4237
5:180434979:T:G	50	100	1	0.02142
5:180435001:C:T	50	100	1	0.4475
5:180435031:T:C	49	100	0.99	0.02505
5:180435041:A:C	50	100	0.99	0.4225
5:180435134:T:A	50	98	0.99	0.0345
5:180435203:C:T	50	100	0.84	0.01344
5:180435207:C:T	50	100	0.98	0.39
5:180435276:G:T	50	100	0.96	0.4432
5:180435277:G:T	50	100	0.97	0.443
5:180435278:G:T	50	100	0.97	0.4484
5:180435299:G:C	49	100	0.94	0.09296
5:180435372:G:C	50	100	0.83	0.02233
5:180435524:C:A	50	100	0.94	0.05592
5:180435734:C:T	50	98	0.96	0.08733
5:180435925:G:A	50	100	0.99	0.02487
5:180435968:G:C	50	100	1	0.4468
5:180436029:C:T	50	100	0.72	0.02215
5:180436366:A:G	50	98	1	0.447
5:180436426:A:G	50	98	1	0.1846
5:180436445:C:T	50	98	0.99	0.02542
5:180436635:G:T	50	100	1	0.02142
5:180436655:A:G	50	98	1	0.1837
5:180436692:G:A	50	100	1	0.01053
5:180436755:G:A	50	100	0.93	0.1031
5:180436776:G:A	50	98	0.91	0.09568
5:180436807:G:A	50	100	0.99	0.4218
5:180436820:A:T	50	100	1	0.4218
5:180437002:C:G	50	100	0.98	0.05029
5:180437014:A:C	50	98	0.99	0.1757
5:180437020:A:G	50	100	0.99	0.4219
5:180437143:A:G	50	100	1	0.02923
5:180437175:C:T	48	91.7	0.9	0.4348
5:180437206:C:T	45	93.3	0.92	0.4319
5:180437275:G:T	49	100	0.99	0.4218
5:180437360:C:T	50	100	0.92	0.09405
5:180437387:C:T	50	100	0.99	0.02451
5:180437426:C:T	50	100	0.97	0.02469
5:180437437:A:G	50	100	0.99	0.02451
5:180437922:C:T	50	100	0.99	0.02433
5:180437924:A:C	50	100	1	0.425
5:180437936:T:C	50	100	0.98	0.02451
5:180438013:G:A	50	100	1	0.03686
5:180438024:G:A	50	100	1	0.03686
5:180438053:G:A	50	98	0.99	0.02433
5:180438101:C:T	50	100	0.99	0.02415
5:180438145:C:G	50	100	1	0.4455
5:180438175:A:G	50	100	1	0.4455
5:180438216:A:G	50	76	0.89	0.2004
5:180438348:T:C	50	100	1	0.03468
5:180438411:G:A	50	100	1	0.4457
5:180438535:A:C	50	100	1	0.05029
5:180438815:A:C	50	100	1	0.4392
5:180439042:A:T	50	100	1	0.4897
5:180439073:A:G	50	100	0.99	0.4263
5:180439444:A:G	50	100	1	0.4394
5:180439507:G:A	50	100	0.87	0.02433
5:180439568:G:A	50	98	1	0.1954
5:180439730:C:T	50	100	1	0.4394
5:180439880:C:T	50	100	1	0.01489
5:180440194:T:G	50	96	1	0.1866
5:180440302:G:T	50	98	0.99	0.01852
5:180440348:C:A	50	100	1	0.01053
5:180440841:A:G	50	100	1	0.4394
5:180441040:A:G	50	98	1	0.1932
5:180441288:T:C	50	98	1	0.4475
5:180441339:T:C	49	98	1	0.4479
5:180441467:A:G	50	96	0.83	0.01071
5:180441468:G:A	50	94	0.64	0.01107
5:180441928:G:T	50	98	0.94	0.02306
5:180442595:A:G	50	98	0.99	0.4475
5:180442637:G:A	50	96	0.99	0.2073
5:180443113:T:C	50	98	1	0.1899
5:180443242:C:T	50	98	0.99	0.4477
5:180443258:C:T	50	98	0.99	0.4475
5:180443328:T:G	50	100	0.99	0.03105
5:180443578:A:T	50	98	0.81	0.04085
5:180443647:G:A	50	98	1	0.4477
5:180443648:A:G	50	98	1	0.4477
5:180443771:A:G	50	100	0.99	0.03105
5:180443872:A:T	50	96	0.91	0.4933
5:180443876:A:T	50	98	1	0.4477
5:180443950:C:T	50	98	1	0.4926
5:180444146:G:A	50	96	1	0.1402
5:180444319:A:C	50	98	1	0.4477
5:180444346:G:T	50	100	1	0.4475
5:180444592:T:A	50	98	0.99	0.04248
5:180444710:C:T	50	100	1	0.01452
5:180444962:T:C	50	98	1	0.4468
5:180445037:T:C	50	100	1	0.01307
5:180445352:C:A	50	100	0.98	0.01452
5:180445370:C:T	50	98	0.99	0.1236
5:180445476:G:A	50	100	0.94	0.09386
5:180445546:G:T	50	100	1	0.01035
5:180445866:G:A	49	95.9	0.98	0.1632
5:180446703:T:C	50	98	0.99	0.0423
5:180447095:T:A	50	100	0.97	0.3902
5:180447109:C:T	50	98	0.99	0.0532
5:180447439:T:C	50	98	0.98	0.1865
5:180447688:C:A	50	98	0.96	0.1402
5:180448206:G:A	50	100	0.98	0.05138
5:180448269:A:G	50	96	0.89	0.2923
5:180448335:T:C	50	100	0.96	0.05192
5:180448363:T:C	50	100	0.94	0.09041
5:180448425:A:C	50	88	0.87	0.4
5:180448428:T:C	50	98	0.92	0.061
5:180448474:G:A	50	96	0.76	0.01761
5:180448487:A:G	50	96	0.85	0.0167
5:180448510:A:G	50	84	0.8	0.2981
5:180448544:A:G	50	80	0.76	0.4575
5:180448549:G:A	50	94	0.73	0.0167
5:180448551:C:T	50	94	0.74	0.01761
5:180448590:A:G	50	100	0.78	0.02124
5:180448594:T:C	50	100	0.95	0.0463
5:180448641:G:A	50	88	0.75	0.3849
5:180448809:T:C	50	96	0.88	0.3059
5:180449451:G:A	50	94	0.85	0.114
5:180449590:C:A	50	92	0.85	0.3693
5:180449725:G:A	50	100	0.94	0.01053
5:180449986:C:T	50	100	0.84	0.0472
5:180450022:A:G	50	90	0.85	0.4408
5:180450245:T:C	50	94	0.82	0.1808
5:180450533:G:A	50	94	0.81	0.158
5:180451065:G:A	50	88	0.74	0.1903
5:180451127:A:G	50	100	0.91	0.01943
5:180451303:G:A	50	92	0.66	0.1024
5:180451535:G:C	50	98	0.9	0.03486
5:180451547:G:A	50	90	0.79	0.3175
5:180451993:G:T	50	94	0.91	0.3557
5:180452000:T:C	50	100	1	0.01507
5:180452382:T:C	50	98	0.93	0.2373
5:180452694:C:T	50	100	0.99	0.03486
5:180452728:G:T	50	100	1	0.01507
5:180452758:T:C	50	100	0.9	0.1478
5:180452941:C:T	50	100	1	0.01561
5:180453323:G:C	50	100	0.96	0.04775
5:180453538:G:A	50	100	1	0.01198
5:180453570:G:A	50	98	0.91	0.01471
5:180453594:C:T	50	100	0.93	0.1008
5:180453950:C:T	50	100	0.99	0.04993
5:180453984:A:C	50	100	0.95	0.06663
5:180454205:C:T	50	96	0.94	0.05428
5:180454216:T:C	50	100	0.96	0.01634
5:180454373:A:G	50	100	0.93	0.1656
5:180454380:A:G	50	100	0.92	0.06645
5:180454433:A:G	50	100	0.96	0.15310000000000001
5:180454793:A:G	50	100	1	0.01561
5:180454841:A:G	50	100	1	0.03468
5:180454907:A:C	50	100	0.92	0.06772
5:180454994:G:T	50	100	0.99	0.01253
5:180455059:G:A	50	100	1	0.01198
5:180455074:G:A	50	100	1	0.04702
5:180455121:G:A	50	100	1	0.0138
5:180455133:A:G	50	90	0.95	0.4267
5:180455135:C:T	50	90	0.95	0.4272
5:180455358:A:T	50	90	0.94	0.4196
5:180455363:C:T	50	90	0.95	0.413
5:180455366:T:A	50	100	1	0.01235
5:180455372:G:T	50	100	1	0.02741
5:180455393:T:C	50	100	0.9	0.06699
5:180455395:C:T	50	100	0.89	0.06699
5:180455396:G:T	50	100	1	0.04049
5:180455397:A:G	50	100	1	0.04049
5:180455425:C:T	50	100	0.97	0.05719
5:180455462:A:G	43	95.3	0.82	0.01943
5:180455962:G:T	50	100	1	0.03468
5:180455974:A:C	50	100	1	0.01253
5:180456257:G:A	50	98	1	0.03468
5:180456272:G:A	50	100	1	0.03468
5:180456302:T:C	50	100	1	0.03468
5:180456618:T:C	50	100	1	0.03486
5:180456712:G:T	50	100	1	0.01253
5:180456755:A:G	50	100	1	0.03486
5:180457007:C:T	50	100	1	0.03504
5:180457109:G:A	49	91.8	0.88	0.3488
5:180457298:A:G	50	100	1	0.03504
5:180457532:A:C	50	100	1	0.03504
5:180457733:T:G	50	96	0.87	0.0532
5:180457953:C:T	50	100	1	0.03504
5:180458265:C:A	50	100	1	0.03504
5:180458286:C:T	50	96	0.98	0.3974
5:180458322:A:G	50	92	0.94	0.3286
5:180458804:G:A	50	100	1	0.01797
5:180459003:C:T	50	98	0.98	0.4043
5:180459206:G:A	50	100	1	0.03504
5:180459283:G:A	49	98	0.93	0.06518
5:180459541:C:T	50	100	1	0.03504
5:180459570:G:A	50	96	0.94	0.05901
5:180459582:G:A	50	100	1	0.01507
5:180459971:C:T	50	100	1	0.01325
5:180460054:G:A	50	100	0.94	0.01816
5:180460063:G:A	50	98	0.93	0.157
5:180460067:T:C	50	100	0.96	0.1649
5:180460170:G:A	50	100	0.91	0.03105
5:180460205:C:T	50	100	0.99	0.07262
5:180460237:T:C	50	100	0.98	0.2231
5:180460238:G:T	50	100	1	0.03522
5:180460571:G:A	50	100	1	0.01344
5:180460799:T:C	50	100	0.99	0.4728
5:180460911:T:C	50	100	0.99	0.4127
5:180461182:C:T	50	100	0.97	0.0354
5:180461184:G:A	50	100	1	0.01362
5:180461268:T:C	50	100	0.99	0.4546
5:180461289:G:A	50	100	1	0.01344
5:180461443:C:G	50	100	0.97	0.07026
5:180461706:T:C	50	100	0.97	0.02669
5:180461931:A:G	50	100	1	0.02524
5:180461936:C:G	50	100	1	0.02524
5:180461945:C:A	50	100	1	0.02524
5:180462218:A:G	50	100	0.99	0.4808
5:180462390:C:T	50	100	1	0.03558
5:180462457:C:A	50	100	0.99	0.3816
5:180462512:G:A	49	100	1	0.02524
5:180462516:A:G	49	100	1	0.02524
5:180462537:A:G	49	100	1	0.02524
5:180462594:T:C	49	100	1	0.02542
5:180462721:G:A	50	100	0.99	0.02614
5:180462776:C:T	50	98	0.94	0.02614
5:180462979:C:T	50	100	1	0.02596
5:180462983:C:T	50	100	0.99	0.4168
5:180463203:C:T	50	98	0.84	0.06554
5:180463300:C:T	50	100	0.99	0.3874
5:180463548:C:T	50	100	0.99	0.0354
5:180463668:G:A	50	100	0.99	0.01525
5:180463739:G:A	50	96	0.8	0.07462
5:180463950:C:G	50	100	0.99	0.417
5:180464267:G:C	50	98	0.99	0.386
5:180464403:A:G	50	98	0.95	0.136
5:180464451:C:T	50	98	0.99	0.3845
5:180464463:C:T	50	100	0.99	0.3844
5:180464657:C:T	50	100	0.97	0.01616
5:180464898:G:C	50	100	0.99	0.4784
5:180464996:C:T	50	100	1	0.02088
5:180465209:C:A	50	100	1	0.02578
5:180465490:C:T	50	100	0.97	0.0354
5:180465615:A:G	50	100	0.98	0.09768
5:180465802:C:A	50	100	1	0.07044
5:180465882:A:G	50	100	1	0.02596
5:180466257:C:T	50	100	0.99	0.4946
5:180466370:T:C	50	100	1	0.02397
5:180466594:A:G	50	100	0.99	0.09659
5:180467418:A:G	50	98	0.99	0.1331
5:180467436:C:T	50	100	0.97	0.07226
5:180467703:T:C	50	100	1	0.02596
5:180467705:C:T	50	100	1	0.01525
5:180467757:T:C	50	100	1	0.02596
5:180467799:G:A	50	100	1	0.02596
5:180467847:G:T	50	100	1	0.01525
5:180467860:C:T	50	98	0.99	0.4332
5:180468001:G:A	50	100	1	0.02596
5:180468013:T:C	50	100	0.99	0.4114
5:180468089:G:A	50	100	1	0.02596
5:180468221:T:C	50	100	0.97	0.07226
5:180468275:C:T	50	100	0.97	0.3865
5:180468409:A:G	50	100	0.99	0.3796
5:180468780:G:A	50	98	0.96	0.2003
5:180468960:C:T	50	100	0.94	0.08261
5:180468984:G:A	50	100	0.94	0.08987
5:180469030:T:G	50	96	0.94	0.1997
5:180469226:G:A	50	100	0.93	0.07662
5:180469248:A:G	50	98	0.82	0.06899
5:180469317:C:T	50	94	0.83	0.07861
5:180469334:T:G	50	100	1	0.01216
5:180469346:G:A	50	98	0.86	0.04212
5:180469529:C:T	50	96	0.9	0.15310000000000001
5:180469550:G:T	50	100	0.91	0.06954
5:180469629:C:A	50	98	0.9	0.1255
5:180469727:C:T	50	98	1	0.01761
5:180470536:G:A	49	98	0.84	0.02796
5:180470899:G:A	50	98	0.87	0.02796
5:180471300:C:T	50	100	1	0.02669
5:180471572:G:A	50	100	1	0.02651
5:180471700:G:C	50	98	0.95	0.2358
5:180472164:C:T	50	100	0.83	0.01126
5:180472523:T:A	50	94	0.97	0.2353
5:180472660:A:G	50	100	0.96	0.09441
5:180472862:C:T	50	100	0.96	0.09386
5:180472981:G:C	50	98	0.98	0.38
5:180473526:C:G	50	100	1	0.02941
5:180473671:G:A	50	98	0.97	0.2752
5:180473946:G:A	50	98	0.96	0.04321
5:180475109:T:C	50	100	0.92	0.01144
5:180475705:G:T	50	100	0.98	0.2318
5:180475750:G:A	50	98	0.97	0.1338
5:180475993:G:A	50	96	0.69	0.04339
5:180476083:T:C	50	100	0.98	0.3756
5:180476202:C:T	50	100	0.83	0.03867
5:180476235:C:T	50	100	0.93	0.02887
5:180476288:G:A	48	97.9	0.98	0.3379
5:180476947:T:A	50	100	0.95	0.02033
5:180476984:A:G	50	100	0.96	0.02142
5:180477017:C:A	50	100	0.99	0.272
5:180477033:C:T	50	100	0.98	0.0216
5:180477062:G:A	50	98	0.97	0.1294
5:180477366:C:G	50	100	0.77	0.0472
5:180477417:G:A	50	98	0.96	0.02142
5:180477620:T:C	50	100	1	0.2322
5:180477840:G:T	50	100	1	0.0216
5:180477861:T:C	50	100	1	0.03631
5:180477866:A:G	50	100	0.94	0.07498
5:180477940:T:G	50	100	1	0.2745
5:180478393:G:A	50	100	1	0.0216
5:180478402:A:G	50	100	1	0.2745
5:180478437:A:G	50	100	1	0.2745
5:180478444:C:G	50	100	1	0.2446
5:180478455:T:C	50	98	0.82	0.08188
5:180478561:C:A	50	98	0.98	0.02905
5:180478742:T:G	50	100	0.98	0.2524
5:180478871:T:A	50	100	0.99	0.01525
5:180479085:G:A	50	100	1	0.01144
5:180479140:A:T	50	100	1	0.232
5:180479144:T:C	50	100	0.99	0.232
5:180479243:C:G	50	100	1	0.02959
5:180479528:C:T	50	100	1	0.02179
5:180480037:T:G	50	100	0.99	0.2322
5:180480152:C:T	50	100	1	0.02179
5:180480502:C:T	50	100	0.99	0.01616
5:180480733:C:T	50	100	0.76	0.01144
5:180480800:A:G	50	100	0.98	0.3798
5:180480925:A:G	50	98	0.92	0.05229
5:180480985:G:T	50	98	1	0.01416
5:180481092:C:A	50	100	1	0.3871
5:180481803:C:T	50	94	0.91	0.3164
5:180481873:G:C	50	100	0.85	0.2484
5:180481980:G:A	50	94	0.92	0.2738
5:180481996:C:A	49	100	0.87	0.03086
5:180482015:T:C	50	94	0.95	0.3152
5:180482147:C:T	50	98	0.97	0.2638
5:180482158:G:A	50	94	0.83	0.05701
5:180482350:C:T	50	100	0.97	0.0394
5:180482372:A:G	50	98	0.99	0.3272
5:180482554:A:G	50	100	0.99	0.06645
5:180482689:G:A	50	100	0.99	0.06627
5:180482724:C:T	50	100	1	0.01053
5:180482762:C:T	50	100	1	0.01035
5:180482801:G:T	50	98	0.98	0.04557
5:180483138:T:C	50	100	0.99	0.2318
5:180483179:A:G	50	98	0.99	0.321
5:180483361:A:G	50	100	1	0.06718
5:180483439:C:T	50	100	0.99	0.2317
5:180483445:A:G	50	100	1	0.01035
5:180483575:C:T	50	100	0.63	0.01434
5:180483844:A:T	50	100	1	0.01725
5:180483879:G:A	50	100	1	0.01035
5:180483989:T:A	50	100	0.99	0.2003
5:180484165:C:T	50	100	1	0.01035
5:180484292:T:C	50	100	1	0.3326
5:180484780:G:A	50	100	1	0.01017
5:180484907:T:C	50	100	1	0.01017
5:180485036:G:A	50	100	0.98	0.09713
5:180485118:A:T	50	100	1	0.3315
5:180485419:T:C	50	100	0.98	0.3364
5:180485428:A:G	50	100	0.98	0.08642
5:180485458:C:T	50	100	0.94	0.1501
5:180486344:G:A	41	97.6	0.96	0.08424
5:180486732:T:C	50	100	0.99	0.06826
5:180486780:G:A	50	100	0.99	0.2204
5:180487060:C:T	50	100	0.99	0.2204
5:180487071:A:C	50	100	0.99	0.2308
5:180487273:A:G	50	100	0.99	0.2309
5:180487340:C:G	49	100	1	0.01961
5:180487450:A:T	50	100	0.95	0.152
5:180487478:A:G	50	100	0.99	0.2204
5:180487483:T:C	50	100	0.99	0.2204
5:180487537:C:G	50	100	1	0.01961
5:180487573:T:G	50	100	1	0.01017
5:180487936:C:T	50	100	1	0.02088
5:180488574:G:A	50	100	1	0.07607
5:180488588:G:C	50	100	1	0.01017
5:180488622:C:T	50	100	0.99	0.2124
5:180488944:T:C	50	94	1	0.2304
5:180489016:G:C	50	100	1	0.22
5:180489164:C:T	50	100	0.97	0.05937
5:180489177:T:C	50	100	1	0.2304
5:180489344:T:C	50	100	1	0.2199
5:180489407:C:G	50	100	0.99	0.2197
5:180489747:G:C	50	100	0.99	0.213
5:180490320:G:A	50	100	0.99	0.06772
5:180490747:C:T	50	100	1	0.07589
5:180490966:G:A	50	100	0.99	0.06772
5:180491197:T:C	50	100	1	0.3321
5:180491722:G:T	50	100	0.99	0.1652
5:180491742:G:A	50	98	0.98	0.102
5:180492151:G:A	50	100	0.97	0.07952
5:180492225:C:T	50	100	0.96	0.1004
5:180492312:G:T	50	98	1	0.05465
5:180492468:A:C	50	98	1	0.05465
5:180492618:T:C	50	100	1	0.2224
5:180492912:G:C	50	98	0.99	0.405
5:180492913:C:G	50	100	0.96	0.0463
5:180492918:A:T	50	96	0.99	0.405
5:180492987:C:G	50	100	0.99	0.4049
5:180493212:C:A	50	100	0.98	0.07879
5:180493288:G:A	50	100	0.97	0.06663
5:180493378:T:C	50	100	0.86	0.01107
5:180493543:C:T	50	100	0.99	0.4041
5:180493736:A:G	48	100	0.97	0.3215
5:180493761:C:T	48	100	0.97	0.3511
5:180493762:C:A	48	100	0.97	0.3499
5:180493768:A:G	48	100	0.97	0.3326
5:180493783:G:C	47	93.6	0.97	0.3462
5:180493788:T:C	47	93.6	0.96	0.3464
5:180493791:G:A	47	93.6	0.97	0.3462
5:180493803:G:A	47	89.4	0.97	0.3473
5:180493808:G:A	47	89.4	0.97	0.3473
5:180493813:G:C	48	89.6	0.97	0.3479
5:180493814:G:A	48	97.9	0.78	0.01761
5:180493933:T:C	50	100	0.97	0.3517
5:180493963:G:A	50	98	0.97	0.4236
5:180493966:A:G	50	98	0.97	0.4219
5:180493995:T:C	50	100	0.97	0.4991
5:180494293:A:G	50	100	0.99	0.03341
5:180494503:C:T	50	98	0.93	0.0256
5:180494513:A:C	49	100	1	0.01961
5:180494907:T:C	50	100	0.99	0.02705
5:180494935:G:A	50	98	0.94	0.3306
5:180495218:C:T	50	98	0.98	0.03268
5:180495256:C:A	50	100	1	0.01725
5:180495565:G:C	50	100	1	0.01906
5:180495904:C:T	50	100	0.99	0.2404
5:180496261:A:C	50	100	0.97	0.08824
5:180496576:C:T	50	100	1	0.1389
5:180497065:C:A	50	100	1	0.01961
5:180497384:T:A	50	98	1	0.4
5:180497732:C:T	50	100	1	0.01906
5:180497772:G:A	50	100	1	0.1396
5:180497845:A:G	50	100	1	0.01707
5:180498212:G:A	50	100	1	0.4
5:180498223:T:G	50	98	0.99	0.3125
5:180498283:A:G	50	100	1	0.03722
5:180498350:A:G	50	98	0.99	0.3221
5:180498571:A:G	50	100	1	0.4
5:180498759:C:T	50	100	1	0.01888
5:180498834:A:G	50	100	1	0.4061
5:180499010:T:C	50	98	0.99	0.3123
5:180499175:A:G	50	100	1	0.01707
5:180499288:T:C	50	100	1	0.2409
5:180499429:G:C	50	100	1	0.2407
5:180499839:T:C	50	100	1	0.2166
5:180499908:G:A	50	100	1	0.01888
5:180500060:G:A	50	100	1	0.2407
5:180500146:T:C	50	100	1	0.02142
5:180500303:G:C	50	100	1	0.2164
5:180500673:A:G	50	100	1	0.3998
5:180500727:A:G	50	100	1	0.01707
5:180500743:G:C	50	100	1	0.4109
5:180500838:A:G	50	100	1	0.08279
5:180500849:G:T	50	96	1	0.2707
5:180501383:C:T	50	100	1	0.406
5:180501391:C:T	50	100	0.95	0.02233
5:180502114:T:G	50	100	1	0.01888
5:180502139:G:A	50	100	1	0.08533
5:180502192:C:T	50	100	1	0.03268
5:180502206:A:G	50	100	1	0.01888
5:180502825:G:A	50	100	1	0.2162
5:180502919:C:G	50	100	1	0.0463
5:180503106:C:G	50	100	1	0.1396
5:180503407:G:T	50	100	1	0.2406
5:180503511:T:C	50	100	1	0.4058
5:180503540:T:C	49	100	1	0.3996
5:180504010:G:A	50	100	1	0.3996
5:180504046:A:C	50	100	1	0.01979
5:180504491:C:G	50	100	1	0.01888
5:180504672:A:G	50	98	0.88	0.03885
5:180504902:C:T	50	100	1	0.3996
5:180505281:A:G	47	91.5	0.99	0.2204
5:180505301:T:G	37	78.4	0.97	0.3938
5:180505305:G:A	37	78.4	0.96	0.3889
5:180505307:C:G	36	80.6	0.97	0.3932
5:180505477:C:G	50	100	1	0.2407
5:180506207:G:C	50	100	1	0.3996
5:180506920:G:C	50	100	1	0.01888
5:180507151:A:G	50	100	1	0.2406
5:180507559:G:A	50	100	1	0.3996
5:180507580:G:C	50	100	1	0.3996
5:180507778:C:T	47	97.9	0.98	0.04557
5:180507994:C:G	50	100	1	0.2404
5:180508192:T:G	50	100	1	0.2406
5:180508293:G:A	50	100	0.99	0.01525
5:180508477:A:G	50	100	1	0.1396
5:180508543:C:T	50	100	0.86	0.06245
5:180508601:C:T	50	100	1	0.1398
5:180508833:A:T	50	98	0.83	0.05556
5:180508885:T:C	50	100	1	0.3994
5:180508916:G:A	50	100	1	0.2406
5:180508954:C:G	50	100	1	0.2162
5:180509168:G:T	50	100	0.97	0.01743
5:180509315:T:C	50	100	1	0.222
5:180509695:G:A	50	100	0.99	0.03722
5:180509737:G:A	50	100	0.99	0.04212
5:180509846:T:C	48	100	1	0.1396
5:180510123:C:T	46	100	0.98	0.01961
5:180510179:T:C	44	86.4	1	0.3996
5:180510231:G:C	50	100	1	0.4058
5:180510474:A:G	50	100	1	0.3996
5:180510661:C:T	50	100	1	0.2406
5:180511094:C:T	50	100	0.88	0.04103
5:180511186:A:T	50	100	1	0.4112
5:180511298:T:C	50	100	1	0.3996
5:180511382:C:T	50	100	1	0.2406
5:180511808:G:A	50	100	0.99	0.05556
5:180511884:G:A	50	100	1	0.4112
5:180511899:G:A	50	100	1	0.2164
5:180512394:G:A	50	100	0.98	0.01979
5:180512658:G:A	50	100	0.99	0.03794
5:180512789:G:A	50	100	0.91	0.0207
5:180512926:T:A	50	100	1	0.01707
5:180513044:C:T	50	100	1	0.2407
5:180513091:A:G	50	100	0.99	0.1184
5:180513228:C:T	50	98	1	0.01797
5:180514190:G:A	50	100	1	0.4058
5:180514274:C:A	50	100	1	0.2406
5:180514295:G:A	50	100	1	0.3226
5:180514409:G:A	50	100	1	0.01888
5:180514646:T:C	50	100	1	0.4058
5:180515395:C:T	50	100	1	0.3226
5:180515464:G:A	50	100	1	0.3224
5:180515762:T:G	50	100	1	0.02651
5:180516292:T:C	50	98	0.9	0.04448
5:180516423:G:A	50	100	1	0.409
5:180516584:A:T	50	100	1	0.405
5:180516634:A:T	50	100	0.99	0.07988
5:180516709:T:C	50	100	1	0.01906
5:180516790:T:C	50	100	1	0.01906
5:180516955:A:G	50	100	0.96	0.07153
5:180516978:C:T	50	100	0.99	0.02324
5:180517082:T:C	50	100	0.97	0.01852
5:180517310:G:A	50	100	1	0.3252
5:180517363:A:G	50	100	1	0.1396
5:180517879:A:T	50	100	1	0.4105
5:180517892:G:C	50	100	1	0.4112
5:180517965:G:A	50	100	1	0.1396
5:180518094:T:C	50	100	1	0.01906
5:180518251:T:C	50	98	1	0.01543
5:180518334:G:A	50	100	0.99	0.4085
5:180518336:C:G	50	100	1	0.1416
5:180518337:A:G	50	100	0.78	0.01797
5:180518504:T:G	50	98	0.9	0.0325
5:180518801:C:T	50	98	0.95	0.03304
5:180518827:C:T	50	100	1	0.01707
5:180518933:G:A	50	100	0.99	0.1416
5:180519059:A:G	50	100	1	0.246
5:180519077:A:G	50	100	1	0.01906
5:180519108:G:A	50	100	1	0.02324
5:180519289:G:T	50	100	1	0.01924
5:180519311:T:C	50	100	1	0.01906
5:180519505:T:C	50	100	1	0.02505
5:180519806:A:G	50	100	1	0.1416
5:180520061:T:G	50	100	1	0.02505
5:180520873:C:T	50	98	1	0.1416
5:180521067:G:A	50	100	1	0.02505
5:180521748:G:A	50	100	1	0.407
5:180522297:T:G	50	100	0.97	0.2284
5:180522304:G:T	50	100	1	0.01017
5:180522316:T:C	50	100	1	0.01906
5:180522797:C:T	50	100	1	0.01707
5:180522831:C:T	50	100	1	0.142
5:180523023:A:G	50	100	0.98	0.05556
5:180524273:G:A	50	100	1	0.02505
5:180524574:C:T	50	98	1	0.4078
5:180524789:A:G	50	100	1	0.01707
5:180524801:C:T	50	100	1	0.01906
5:180525114:A:C	50	100	1	0.01906
5:180525543:A:C	50	100	1	0.01906
5:180525634:G:A	50	100	0.99	0.02505
5:180525727:A:G	50	100	1	0.01906
5:180525828:C:T	50	100	1	0.4132
5:180525881:C:T	50	100	1	0.01906
5:180525921:T:A	50	100	1	0.1416
5:180526048:C:G	50	100	1	0.1155
5:180526275:T:C	50	100	1	0.01906
5:180526646:T:G	50	100	1	0.246
5:180527284:T:G	50	100	0.95	0.08097
5:180527394:G:A	50	100	1	0.2464
5:180527406:G:A	50	100	0.95	0.03813
5:180527615:A:C	50	100	1	0.03813
5:180527687:G:A	50	100	1	0.01906
5:180527937:T:C	50	98	1	0.4134
5:180528144:A:G	50	100	1	0.01906
5:180528398:C:T	50	98	1	0.01525
5:180528876:T:G	50	100	0.98	0.1478
5:180529042:G:C	50	100	1	0.4072
5:180529082:G:A	50	100	1	0.01906
5:180529622:C:A	50	100	1	0.216
5:180529629:C:G	50	100	1	0.01906
5:180529948:T:C	50	100	1	0.01906
5:180530182:G:T	49	98	1	0.413
5:180530283:G:A	50	100	1	0.01906
5:180530492:G:A	50	98	0.91	0.04466
5:180530716:C:T	50	78	0.94	0.1166
5:180530781:G:A	50	98	1	0.1416
5:180531044:C:T	50	98	1	0.02342
5:180531143:T:C	50	98	0.96	0.2685
5:180531234:G:A	49	100	1	0.2458
5:180531241:G:A	50	100	0.98	0.4029
5:180531273:T:C	49	100	0.99	0.4065
5:180531274:G:A	50	100	0.99	0.2456
5:180531283:G:A	49	100	1	0.1416
5:180531287:C:T	49	100	1	0.4069
5:180531318:G:A	50	100	1	0.07643
5:180531430:G:A	49	100	1	0.01707
5:180531532:C:T	50	98	1	0.3878
5:180531732:C:T	50	100	0.98	0.02052
5:180531803:C:T	50	100	1	0.1416
5:180531984:G:A	50	100	1	0.2458
5:180531992:G:A	50	100	1	0.08007
5:180532021:A:G	50	96	0.86	0.02306
5:180532063:G:A	50	100	0.98	0.1265
5:180532149:A:C	50	100	1	0.413
5:180532327:C:T	50	100	1	0.01906
5:180532519:G:C	50	100	1	0.2458
5:180532708:A:C	50	98	1	0.4129
5:180532979:A:G	50	100	1	0.216
5:180533227:T:C	50	100	0.96	0.08097
5:180533312:C:A	48	95.8	0.98	0.3199
5:180533339:T:C	50	98	1	0.1412
5:180533341:T:C	50	98	1	0.1412
5:180533756:T:C	50	100	0.99	0.216
5:180533932:G:A	50	100	0.98	0.02487
5:180534502:A:G	50	100	1	0.148
5:180534507:C:T	50	100	1	0.216
5:180534589:C:A	41	100	0.98	0.4098
5:180534667:C:T	36	100	0.74	0.1688
5:180535111:A:C	50	100	0.93	0.0256
5:180535180:G:C	48	100	1	0.4129
5:180535237:C:T	48	97.9	1	0.413
5:180535319:C:A	50	100	1	0.2458
5:180535811:G:A	50	100	0.99	0.02505
5:180535959:T:C	50	100	1	0.01906
5:180536034:T:C	43	95.3	0.98	0.09078
5:180536190:G:A	50	100	1	0.02487
5:180536316:T:G	50	100	1	0.1478
5:180536572:A:G	50	100	1	0.01906
5:180537926:T:G	50	100	1	0.01906
5:180538106:T:C	50	100	1	0.216
5:180538300:G:A	50	98	1	0.4132
5:180538466:A:G	50	98	1	0.413
5:180538637:A:G	50	100	1	0.216
5:180539121:G:A	49	100	1	0.1416
5:180539243:G:A	50	98	1	0.01507
5:180539295:C:A	49	100	0.99	0.01561
5:180539322:T:C	50	100	1	0.1478
5:180539413:G:C	50	100	1	0.02505
5:180539663:T:C	46	100	1	0.1416
5:180539673:T:C	50	100	0.98	0.1269
5:180539694:A:G	50	100	1	0.01906
5:180539714:C:T	50	100	1	0.01707
5:180539825:A:G	50	98	0.98	0.04557
5:180540171:A:C	50	100	0.99	0.413
5:180540423:C:G	50	100	1	0.406
5:180540473:C:T	50	100	1	0.01906
5:180540509:A:C	50	100	1	0.3228
5:180540738:C:T	50	100	0.98	0.01906
5:180540803:C:A	50	100	0.99	0.4069
5:180541076:A:G	50	100	0.93	0.0216
5:180541381:C:T	50	100	1	0.01906
5:180541441:A:T	38	89.5	0.98	0.3873
5:180541613:T:C	50	100	1	0.413
5:180541614:G:A	50	100	1	0.01906
5:180541674:G:C	50	100	0.99	0.04194
5:180541858:A:G	50	100	1	0.01924
5:180541899:C:A	50	100	1	0.2458
5:180541986:C:G	50	100	1	0.246
5:180542179:T:C	50	100	1	0.1371
5:180542261:C:T	50	100	1	0.01906
5:180542355:C:T	50	100	1	0.216
5:180542390:G:A	50	100	1	0.1412
5:180542531:C:T	50	98	0.82	0.02542
5:180542560:C:T	50	100	1	0.01707
5:180542596:C:A	50	100	1	0.01906
5:180542654:G:T	50	100	1	0.01906
5:180542823:T:A	50	100	0.91	0.04139
5:180543120:A:G	50	100	1	0.4125
5:180543121:C:T	50	98	1	0.1474
5:180543351:A:G	50	100	1	0.4125
5:180543527:T:C	50	100	1	0.1474
5:180543536:G:A	50	100	1	0.4125
5:180543645:T:C	50	100	1	0.01924
5:180543765:C:G	50	100	1	0.3228
5:180544235:A:G	50	100	1	0.01906
5:180544305:G:A	50	100	1	0.01906
5:180544409:A:G	50	100	1	0.01906
5:180544463:C:T	50	100	1	0.4127
5:180544486:C:A	50	100	1	0.2458
5:180544532:C:T	50	100	1	0.4127
5:180544559:T:C	50	100	1	0.01906
5:180544604:T:G	50	100	1	0.01906
5:180544831:C:T	50	100	1	0.1476
5:180545459:C:T	50	100	1	0.1474
5:180545499:T:C	50	100	1	0.3936
5:180546053:G:T	50	100	0.98	0.03758
5:180546642:T:A	50	100	1	0.2458
5:180546663:C:T	50	100	1	0.4127
5:180547245:C:T	50	100	1	0.3228
5:180547388:C:T	50	100	1	0.01906
5:180547390:G:T	50	100	1	0.01906
5:180547402:C:A	50	100	1	0.02487
5:180547479:C:T	50	100	1	0.3099
5:180547671:G:A	50	100	1	0.4127
5:180547817:G:T	50	98	0.99	0.4159
5:180547890:T:C	50	100	1	0.1378
5:180548104:T:C	50	100	1	0.065
5:180548385:C:T	50	100	1	0.1476
5:180548792:C:T	50	100	1	0.06209
5:180549389:C:T	50	100	0.77	0.01089
5:180549396:C:T	50	100	0.82	0.02524
5:180549819:T:A	50	100	1	0.01035
5:180550388:G:T	50	100	0.99	0.4121
5:180550608:T:C	50	100	1	0.1374
5:180551286:G:A	50	100	0.89	0.02814
5:180551351:T:C	50	98	0.99	0.323
5:180551580:T:A	50	100	1	0.01035
5:180551794:A:T	50	96	0.96	0.1333
5:180551796:G:T	50	96	0.96	0.1333
5:180551891:C:T	50	100	0.99	0.02651
5:180551926:A:G	50	100	1	0.01507
5:180552348:G:C	50	100	0.98	0.3798
5:180552407:C:T	50	96	0.94	0.417
5:180552427:G:A	50	100	0.98	0.01961
5:180552443:C:T	50	96	0.9	0.1113
5:180552458:G:A	50	94	0.84	0.1501
5:180552504:G:A	50	100	0.96	0.01707
5:180552515:A:G	50	94	0.98	0.3666
5:180552577:C:T	50	100	0.98	0.03704
5:180552580:A:G	50	100	0.96	0.05592
5:180552627:T:C	50	98	0.99	0.4646
5:180553066:C:T	50	100	0.95	0.02542
5:180553215:A:C	50	100	1	0.3885
5:180553251:G:A	50	100	1	0.01943
5:180553302:T:A	50	98	0.99	0.3898
5:180553378:A:G	50	100	1	0.01924
5:180553527:A:G	50	100	1	0.4194
5:180553711:A:G	50	100	1	0.4194
5:180554330:C:T	50	100	1	0.4194
5:180554557:C:T	50	100	1	0.2257
5:180555111:A:C	50	100	0.97	0.4566
5:180555151:T:C	50	100	0.98	0.09041
5:180555278:G:A	50	100	0.98	0.0906
5:180555281:A:G	50	100	1	0.3929
5:180555423:G:T	50	100	1	0.01924
5:180555459:A:C	50	100	1	0.4234
5:180556221:C:T	50	100	1	0.3998
5:180556602:T:C	50	100	1	0.3896
5:180556748:C:T	50	100	1	0.01725
5:180557485:A:G	50	100	1	0.1547
5:180557625:A:C	50	100	1	0.02614
5:180557748:G:C	50	100	1	0.3582
5:180557848:A:G	50	100	1	0.2166
5:180558277:G:A	50	100	1	0.01017
5:180558333:T:C	50	100	1	0.4241
5:180558451:G:T	50	100	1	0.01924
5:180558496:C:T	49	100	0.95	0.0256
5:180558522:C:A	50	98	1	0.3878
5:180558831:C:T	50	100	1	0.01725
5:180558863:C:T	50	98	0.81	0.01852
5:180558934:C:T	50	100	0.99	0.22
5:180558962:T:C	50	100	1	0.1275
5:180559694:A:G	50	100	1	0.01943
5:180560009:C:T	50	100	1	0.01035
5:180560147:A:G	50	100	0.93	0.02124
5:180560266:C:T	50	100	0.99	0.02015
5:180560818:C:T	50	100	0.99	0.03794
5:180560919:T:G	50	98	0.94	0.1518
5:180560922:G:T	50	98	0.98	0.4285
5:180560937:T:G	50	100	0.99	0.218
5:180561240:C:T	50	100	1	0.01924
5:180561277:A:G	50	100	1	0.3197
5:180561283:C:T	50	100	1	0.1149
5:180561711:G:A	50	100	1	0.1374
5:180562165:G:A	50	100	1	0.4147
5:180562178:T:A	50	100	1	0.01071
5:180562469:G:A	50	100	0.98	0.01906
5:180562516:G:A	50	98	1	0.01906
5:180562773:T:C	50	100	1	0.03722
5:180562871:T:C	50	100	1	0.02614
5:180563048:A:G	50	100	1	0.4196
5:180563411:C:A	50	100	0.95	0.01906
5:180563416:A:G	50	100	1	0.4196
5:180563478:G:A	50	100	1	0.01924
5:180563522:A:G	50	100	1	0.4196
5:180563633:G:C	50	100	1	0.01071
5:180563846:T:C	50	100	1	0.4196
5:180563882:C:T	50	100	0.99	0.01924
5:180564276:C:A	50	100	1	0.1374
5:180564401:T:C	50	100	1	0.01906
5:180564841:A:G	50	100	1	0.4198
5:180564946:A:G	50	100	1	0.02633
5:180564959:C:T	50	100	1	0.4149
5:180565566:C:T	50	100	1	0.4147
5:180565571:C:T	50	100	0.96	0.03704
5:180565582:C:T	50	100	1	0.4147
5:180565633:C:T	50	100	1	0.01906
5:180565642:C:T	50	100	1	0.01071
5:180566123:C:T	50	100	1	0.01017
5:180566172:C:A	50	98	1	0.01489
5:180566596:G:T	50	100	1	0.01906
5:180566719:G:C	50	100	1	0.1374
5:180566813:T:C	50	100	1	0.1149
5:180567252:C:T	50	100	1	0.01906
5:180567581:A:G	50	100	1	0.02633
5:180568397:C:G	50	100	1	0.0325
5:180568401:T:G	50	100	1	0.1374
5:180568844:G:A	50	100	1	0.4141
5:180568852:G:A	50	100	0.98	0.01834
5:180568865:C:G	50	100	1	0.01906
5:180569111:C:T	50	100	1	0.1151
5:180569381:A:G	50	100	1	0.01906
5:180569875:G:A	50	100	1	0.4141
5:180569962:C:T	50	100	0.92	0.01107
5:180570046:A:C	50	100	1	0.2159
5:180570086:C:T	50	100	1	0.3226
5:180570099:C:T	50	100	1	0.01906
5:180570114:T:C	50	100	1	0.1374
5:180570156:G:C	50	100	1	0.02633
5:180570251:G:A	50	100	0.93	0.05084
5:180570625:A:G	50	100	1	0.1668
5:180570640:A:G	50	100	1	0.1376
5:180570777:G:A	50	100	1	0.01017
5:180571454:C:T	50	100	1	0.4141
5:180571722:C:T	50	100	1	0.1374
5:180571805:C:T	50	100	1	0.1374
5:180572060:A:C	50	100	0.9	0.04158
5:180572639:T:A	49	100	1	0.02633
5:180572698:C:T	50	100	0.93	0.01961
5:180573090:A:G	50	100	1	0.4143
5:180573220:C:G	50	100	1	0.4141
5:180573608:C:T	49	89.8	0.96	0.2151
5:180574389:G:A	50	100	1	0.01906
5:180574737:A:T	50	100	1	0.01906
5:180575433:G:A	50	100	1	0.03704
5:180575820:T:G	50	100	1	0.01906
5:180575849:A:C	50	100	1	0.1374
5:180576085:C:T	50	100	1	0.1374
5:180577154:T:A	50	100	1	0.2162
5:180577322:C:T	50	100	1	0.01906
5:180577347:A:G	50	100	1	0.01906
5:180577740:C:T	50	100	1	0.02651
5:180578263:T:C	49	100	0.99	0.04884
5:180578413:G:A	50	100	1	0.02651
5:180578414:T:C	50	100	1	0.1373
5:180578457:T:C	50	100	1	0.01906
5:180578634:A:T	50	100	1	0.07988
5:180578749:C:A	50	100	1	0.4116
5:180578903:G:A	50	100	1	0.01924
5:180579017:T:C	50	100	1	0.02923
5:180579106:A:G	50	98	1	0.4116
5:180579415:G:C	50	100	1	0.01906
5:180579419:G:A	50	100	0.91	0.03649
5:180579751:G:A	50	100	1	0.01906
5:180579832:C:T	50	100	1	0.2442
5:180580214:G:A	50	98	1	0.2444
5:180580386:A:G	49	100	1	0.1149
5:180580693:A:G	50	100	0.97	0.09132
5:180580949:G:A	50	100	0.97	0.02651
5:180581456:A:G	50	98	0.99	0.2164
5:180582032:A:G	50	100	0.99	0.01906
5:180582438:C:A	50	98	0.96	0.494
5:180582459:A:G	50	98	0.89	0.03431
5:180582492:C:T	50	98	0.94	0.3161
5:180582615:C:T	50	100	0.88	0.06245
5:180582756:C:T	50	100	0.98	0.02669
5:180582882:C:A	50	98	0.87	0.1026
5:180583015:G:A	50	100	0.96	0.2235
5:180583129:G:T	50	100	0.85	0.03776
5:180583497:G:C	50	100	0.66	0.01289
5:180583501:T:G	50	100	0.78	0.01943
5:180583575:T:C	50	98	0.93	0.2291
5:180583615:T:G	50	100	0.92	0.0276
5:180583639:T:G	50	98	0.9	0.4956
5:180583895:A:C	50	98	0.91	0.144
5:180584300:G:A	50	100	0.89	0.01071
5:180584301:C:T	50	94	0.84	0.1378
5:180584351:G:A	50	96	0.9	0.4818
5:180584761:G:A	50	98	0.86	0.01452
5:180584763:G:A	50	100	0.87	0.01071
5:180584967:C:T	50	100	1	0.0276
5:180585059:G:A	50	100	1	0.0276
5:180585458:C:G	50	94	0.88	0.0915
5:180586343:A:G	50	98	0.92	0.3658
5:180586687:A:G	50	100	0.88	0.07662
5:180586997:G:T	50	100	1	0.02796
5:180587136:A:C	50	100	1	0.0276
5:180587175:C:A	50	98	0.91	0.2315
5:180587297:G:A	45	97.8	0.89	0.1124
5:180587616:A:G	50	98	0.89	0.301
5:180587825:C:T	50	100	0.99	0.02723
5:180588141:C:T	50	96	0.86	0.3411
5:180588468:A:G	50	98	0.87	0.4112
5:180588481:T:C	50	98	0.88	0.3952
5:180589193:A:T	50	100	0.95	0.02832
5:180589458:A:T	50	100	0.98	0.01126
5:180589644:A:G	50	100	0.91	0.1721
5:180590351:G:A	50	100	0.89	0.01725
5:180590352:G:A	50	100	0.89	0.01725
5:180590399:T:C	50	98	0.9	0.1797
5:180590490:G:C	50	100	0.86	0.01289
5:180590927:A:C	50	100	0.94	0.02088
5:180592198:T:C	50	100	0.94	0.07244
5:180592237:T:C	50	100	0.91	0.2495
5:180592341:G:A	50	100	0.95	0.01997
5:180592395:T:C	50	98	0.91	0.2502
5:180592934:A:G	50	100	1	0.01126
5:180592952:T:C	50	98	0.91	0.2351
5:180593372:A:G	50	100	0.69	0.0158
5:180593575:A:G	50	100	1	0.01144
5:180593952:G:T	50	100	0.96	0.02106
5:180594099:T:C	50	96	0.88	0.1327
5:180594406:G:A	50	100	0.84	0.03595
5:180594469:C:T	50	100	0.96	0.01434
5:180594805:G:T	50	100	0.9	0.0463
5:180595446:C:T	50	100	0.94	0.01289
5:180595460:C:T	50	100	0.99	0.01707
5:180595552:T:C	50	100	0.88	0.04847
5:180595635:T:A	50	100	0.96	0.104
5:180595684:T:G	50	100	0.96	0.1046
5:180595700:A:G	50	100	0.99	0.02124
5:180595898:C:G	50	100	0.98	0.02487
5:180595985:T:C	50	100	0.99	0.05392
5:180596593:A:C	50	100	1	0.01271
5:180597205:G:C	50	100	0.99	0.01707
5:180597278:G:A	50	100	0.8	0.02524
5:180597603:C:T	50	100	0.78	0.03867
5:180598527:G:C	50	98	0.82	0.01307
5:180598597:T:C	50	96	0.76	0.03413
5:180598621:C:T	50	94	0.74	0.06681
5:180598674:C:G	50	98	0.82	0.2865
5:180599239:G:A	50	100	0.82	0.01634
5:180599587:A:T	50	98	0.85	0.06318
5:180599672:C:G	50	98	0.87	0.1986
5:180600277:A:C	50	98	0.8	0.2427
5:180600724:T:C	50	98	0.94	0.03468
5:180600880:G:A	50	100	0.99	0.0216
5:180601275:G:A	50	100	1	0.02179
5:180601509:G:A	50	100	0.96	0.02996
5:180601677:T:C	50	100	0.82	0.1249
5:180601717:T:C	50	98	0.81	0.309
5:180601727:G:T	50	100	0.88	0.0423
5:180601743:C:T	50	100	0.86	0.126
5:180602048:G:C	50	100	0.9	0.01852
5:180602319:C:A	50	98	0.8	0.03014
5:180602458:C:T	50	100	0.93	0.02397
5:180602471:C:G	50	100	0.9	0.08279
5:180602616:G:A	50	100	0.97	0.04103
5:180602670:A:T	50	100	0.93	0.02397
5:180602879:G:A	50	100	0.97	0.02288
5:180603132:C:T	50	100	0.86	0.03195
5:180603313:C:A	50	98	0.86	0.0561
5:180603325:C:T	50	100	0.87	0.02088
5:180603519:C:T	50	100	0.98	0.02288
5:180603711:T:C	50	100	0.79	0.05755
5:180603760:C:T	50	100	0.72	0.01416
5:180603861:A:G	49	98	0.93	0.07625
5:180603884:A:T	50	98	0.92	0.1783
5:180603996:C:A	50	100	0.92	0.05882
5:180604086:G:T	50	100	0.94	0.02487
5:180604131:C:T	50	96	0.93	0.1142
5:180604367:A:G	50	100	0.94	0.248
5:180604412:C:T	50	100	0.94	0.02378
5:180605045:C:T	50	100	0.9	0.02705
5:180605226:G:A	50	98	0.94	0.3164
5:180605263:G:A	50	100	0.94	0.1747
5:180605500:G:C	50	100	0.74	0.0374
5:180605684:C:G	50	100	0.98	0.02451
5:180605885:A:G	50	100	0.96	0.3214
5:180606010:A:C	50	100	0.97	0.3257
5:180606031:G:A	50	100	0.97	0.1276
5:180606246:T:C	50	100	0.94	0.02415
5:180606292:C:T	50	100	0.97	0.1705
5:180606605:T:C	50	100	0.95	0.06609
5:180606633:T:C	50	100	0.99	0.2598
5:180606639:T:C	50	100	0.99	0.2598
5:180606738:G:A	50	100	0.95	0.06609
5:180606877:G:A	50	100	0.98	0.2306
5:180606901:A:C	50	98	0.96	0.2302
5:180606911:A:C	49	98	0.96	0.2318
5:180606916:C:A	44	95.5	0.79	0.08097
5:180606920:C:A	48	93.8	0.95	0.2545
5:180606953:C:T	50	100	0.98	0.1763
5:180607102:T:C	50	100	0.98	0.2387
5:180607177:G:C	50	98	0.98	0.2386
5:180607237:G:A	50	100	0.98	0.1714
5:180607374:G:C	50	98	0.98	0.2304
5:180607379:G:A	50	98	0.91	0.02433
5:180607453:T:C	50	100	0.98	0.2386
5:180607464:G:C	50	100	0.98	0.2386
5:180607513:T:C	50	100	0.98	0.2411
5:180607536:A:G	50	100	0.98	0.2384
5:180607584:C:T	50	98	0.99	0.2687
5:180607619:A:T	50	98	0.98	0.1788
5:180607823:T:C	50	100	0.98	0.2438
5:180607902:A:C	50	98	0.94	0.02433
5:180608069:G:A	50	100	0.92	0.01452
5:180608347:C:T	50	100	0.98	0.1765
5:180608471:C:T	50	100	0.93	0.01961
5:180608504:C:T	50	100	0.94	0.06899
5:180608513:A:G	50	98	0.94	0.02596
5:180608730:A:G	50	100	0.93	0.01924
5:180608792:C:T	50	98	0.84	0.03686
5:180609239:G:A	50	98	0.96	0.156
5:180609318:A:G	50	98	0.97	0.2086
5:180609871:C:G	50	100	0.92	0.04303
5:180610313:C:T	50	100	0.98	0.01906
5:180610317:C:T	50	98	0.9	0.3715
5:180610318:G:A	50	100	0.96	0.02433
5:180610628:C:T	50	98	0.9	0.02397
5:180610644:T:A	50	100	0.94	0.07117
5:180610773:G:A	50	100	0.96	0.1373
5:180610823:C:T	50	100	0.96	0.02451
5:180610884:C:T	50	100	0.88	0.01961
5:180610918:G:A	50	78	0.97	0.3544
5:180610988:C:T	49	100	0.97	0.1781
5:180610998:G:A	49	100	0.96	0.181
5:180611043:C:T	50	100	0.96	0.01707
5:180611064:T:A	50	100	0.92	0.01452
5:180611142:G:A	50	100	0.92	0.01797
5:180611545:A:G	50	100	0.84	0.06972
5:180611696:C:T	50	100	0.82	0.02614
5:180611711:C:T	50	100	0.94	0.02923
5:180611979:C:T	50	100	0.96	0.1472
5:180612170:G:A	50	98	0.86	0.01834
5:180612187:A:G	50	100	0.87	0.0561
5:180612606:C:T	50	100	0.69	0.03649
5:180612877:C:T	50	100	0.94	0.01616
5:180613457:T:C	50	100	0.94	0.0541
5:180613475:C:T	50	100	0.96	0.01852
5:180613636:C:T	50	100	0.95	0.2019
5:180613724:G:T	50	100	0.93	0.02433
5:180613740:T:C	23	100	0.99	0.01416
5:180613918:G:A	50	96	0.89	0.39
5:180614001:G:C	50	100	0.95	0.05356
5:180614008:T:C	50	100	0.95	0.08624
5:180614316:A:G	49	95.9	0.86	0.06336
5:180614491:C:T	50	96	0.88	0.3738
5:180614637:G:A	50	98	0.96	0.05428
5:180614662:G:A	50	98	0.93	0.3243
5:180614808:C:T	50	100	0.9	0.01271
5:180614868:C:A	50	98	0.91	0.15
5:180614999:G:T	50	100	0.95	0.05392
5:180615198:T:C	50	80	0.65	0.09895
5:180615346:T:C	48	93.8	0.62	0.03341
5:180616330:C:G	50	100	0.91	0.02324
5:180616388:G:A	50	98	0.91	0.2039
5:180616439:G:A	50	100	0.86	0.0187
5:180616731:C:A	50	98	0.92	0.2139
5:180617103:A:C	49	100	0.83	0.0216
5:180618401:T:C	41	82.9	0.62	0.07589
5:180618438:G:C	29	93.1	0.73	0.1868
5:180618453:C:T	50	100	0.93	0.02342
5:180618604:C:T	50	100	0.94	0.02342
5:180619209:C:T	50	98	0.89	0.2769
5:180619344:G:C	50	96	0.87	0.3201
5:180619839:G:A	50	98	0.94	0.138
5:180619885:G:A	50	96	0.78	0.04648
5:180619934:G:T	50	98	0.9	0.3164
5:180620412:T:C	50	98	0.86	0.09223
5:180620793:G:C	50	98	0.92	0.1412
5:180620863:C:G	50	100	0.96	0.03704
5:180621035:T:C	50	98	0.74	0.04357
5:180621056:C:T	50	100	0.81	0.2017
5:180621316:C:G	50	100	0.83	0.04847
5:180621972:C:A	50	98	0.87	0.05229
5:180622152:C:T	50	100	0.88	0.05102
5:180622178:G:C	50	92	0.71	0.09168
5:180622181:C:T	50	92	0.68	0.09405
5:180622348:C:T	50	96	0.85	0.3195
5:180622432:G:A	50	100	0.87	0.0207
5:180622525:T:C	50	94	0.88	0.2976
5:180622618:A:G	50	94	0.84	0.4214
5:180622808:T:C	50	100	0.9	0.02687
5:180622907:G:A	50	100	0.87	0.03758
5:180622928:A:C	50	84	0.88	0.2707
5:180623066:T:C	50	100	0.92	0.01888
5:180623148:T:C	50	96	0.9	0.2502
5:180623163:C:T	50	98	0.88	0.1402
5:180623208:A:G	50	98	0.94	0.07625
5:180624003:T:C	50	100	0.84	0.05592
5:180624118:A:T	50	100	0.93	0.06209
5:180624296:A:G	50	100	0.92	0.108
5:180624305:A:G	50	100	0.88	0.03704
5:180624710:A:C	50	100	0.85	0.04448
5:180624713:G:A	50	100	0.98	0.01035
5:180624934:C:A	50	100	0.87	0.07589
5:180624987:T:C	50	98	0.91	0.1543
5:180625041:T:G	50	100	0.98	0.05138
5:180625108:C:T	50	98	0.94	0.2841
5:180625817:G:A	50	100	0.98	0.01906
5:180625832:G:A	50	100	0.85	0.01325
5:180625946:G:A	50	100	0.99	0.01906
5:180626090:G:A	49	100	0.9	0.0345
5:180626097:C:T	49	100	0.87	0.0354
5:180626307:A:G	50	100	0.92	0.06064
5:180626387:C:T	50	94	0.86	0.4602
5:180626722:C:T	50	100	0.87	0.06336
5:180626794:T:C	50	100	0.96	0.05192
5:180626795:G:A	50	98	0.92	0.08406
5:180626913:G:A	50	100	0.93	0.01906
5:180626955:C:T	50	100	0.99	0.01035
5:180626959:C:T	50	98	0.92	0.0866
5:180627024:C:T	50	100	0.86	0.03359
5:180627220:T:C	50	100	0.89	0.05029
5:180627711:C:T	50	88	0.78	0.3266
5:180628258:T:C	50	98	0.85	0.05973
5:180628259:G:A	50	98	0.85	0.05955
5:180628411:T:C	50	96	0.88	0.2284
5:180628441:C:G	50	98	0.86	0.05901
5:180628631:C:T	49	98	0.87	0.05973
5:180628849:T:G	50	98	0.73	0.03232
5:180628862:T:G	50	96	0.89	0.3446
5:180628864:G:A	50	98	0.87	0.445
5:180629044:G:A	50	94	0.9	0.2246
5:180629192:T:C	50	98	0.87	0.439
5:180629581:G:C	50	100	0.82	0.06028
5:180629620:G:A	50	98	0.89	0.06318
5:180629863:C:T	49	98	0.81	0.03214
5:180629986:T:C	50	98	0.93	0.01688
5:180630231:C:A	50	100	0.86	0.03413
5:180630249:G:A	50	100	0.85	0.02324
5:180630293:T:C	50	100	0.74	0.03794
5:180630356:C:G	50	98	0.81	0.05919
5:180630504:G:A	50	88	0.84	0.2451
5:180631008:C:A	50	86	0.63	0.1227
5:180631011:A:G	50	92	0.62	0.05773
5:180631083:G:C	50	98	0.71	0.0935
5:180631189:G:A	50	100	0.82	0.04158
5:180631239:T:C	49	93.9	0.72	0.03776
5:180631244:T:C	49	87.8	0.68	0.06409
5:180631248:T:C	49	93.9	0.73	0.04593
5:180631251:G:A	50	94	0.74	0.04575
5:180631253:T:C	50	94	0.72	0.04611
5:180631270:A:G	50	94	0.7	0.04702
5:180631282:C:G	49	93.9	0.77	0.0345
5:180631283:T:C	49	93.9	0.77	0.0345
5:180631298:C:T	47	97.9	0.8	0.02959
5:180631312:A:G	50	100	0.63	0.03431
5:180631451:T:C	50	96	0.85	0.07771
5:180631591:G:A	50	98	0.84	0.02796
5:180631802:G:A	50	98	0.71	0.01107
5:180631842:T:C	50	98	0.91	0.02505
5:180631963:G:A	50	100	0.96	0.4149
5:180632042:T:C	50	98	0.89	0.05628
5:180632117:T:C	50	100	0.98	0.01434
5:180632134:G:A	50	100	0.93	0.02542
5:180632246:C:T	50	100	0.97	0.2489
5:180632424:A:G	50	100	0.97	0.4528
5:180632824:G:A	50	98	0.86	0.02832
5:180633527:G:A	50	100	0.94	0.01507
5:180633707:C:G	49	98	0.97	0.03704
5:180633790:C:T	50	98	0.97	0.1558
5:180633804:G:C	50	98	0.97	0.4523
5:180633988:G:A	50	100	0.97	0.2411
5:180634120:C:T	50	98	0.97	0.2039
5:180634191:C:T	50	98	0.94	0.02215
5:180634414:A:T	50	100	0.97	0.156
5:180634626:C:T	50	100	0.9	0.03105
5:180635953:A:G	49	100	0.95	0.02469
5:180636558:C:A	50	98	0.96	0.03704
5:180636743:C:T	50	100	0.97	0.1463
5:180636823:T:C	50	98	0.98	0.1554
5:180637294:C:T	50	100	0.98	0.1581
5:180637366:T:C	50	98	0.89	0.05955
5:180637494:A:G	50	100	0.98	0.1403
5:180638103:C:T	50	100	0.99	0.1581
5:180638455:A:G	50	100	0.98	0.4524
5:180638697:T:C	50	100	0.97	0.457
5:180638977:C:T	49	98	0.86	0.04012
5:180639400:C:T	47	100	0.94	0.169
5:180639475:G:T	50	100	0.96	0.01107
5:180639481:C:T	50	98	0.79	0.06009
5:180639547:A:G	50	100	0.94	0.1863
5:180640088:G:A	49	95.9	0.94	0.2351
5:180640183:G:T	50	100	0.98	0.01035
5:180640414:C:T	50	100	0.97	0.1841
5:180640433:G:C	50	100	0.97	0.1868
5:180640675:G:A	50	100	0.97	0.1385
5:180640727:G:A	50	100	0.92	0.02487
5:180640968:T:C	50	100	0.96	0.1817
5:180641009:T:C	50	100	0.94	0.1089
5:180641154:C:T	50	100	0.9	0.108
5:180641239:A:T	50	98	0.9	0.2859
5:180641279:T:C	50	98	0.84	0.06336
5:180641571:G:A	50	100	0.98	0.04012
5:180641637:G:T	50	100	0.97	0.04139
5:180641702:T:C	50	98	0.98	0.03922
5:180641741:G:A	50	98	0.96	0.1607
5:180641767:T:C	50	100	0.98	0.03758
5:180641769:C:G	50	100	0.98	0.03885
5:180641796:C:G	50	100	0.98	0.03885
5:180641935:A:G	50	88	0.88	0.3794
5:180641957:A:C	50	94	0.87	0.2298
5:180641983:C:T	50	100	0.94	0.04121
5:180641990:G:C	50	100	0.98	0.03903
5:180642012:T:G	50	98	0.78	0.06046
5:180642019:C:T	50	96	0.7	0.01235
5:180642024:T:C	50	98	0.77	0.03359
5:180642124:G:A	50	98	0.91	0.4239
5:180642131:T:C	50	100	0.94	0.03849
5:180642392:G:T	50	100	0.99	0.03831
5:180642410:C:A	50	100	0.98	0.03831
5:180642648:G:C	50	100	0.98	0.1569
5:180642726:C:T	50	100	0.97	0.03885
5:180642852:T:C	50	100	0.98	0.1565
5:180642933:A:G	50	100	0.95	0.02614
5:180642971:T:C	50	100	0.97	0.03885
5:180642995:A:G	50	100	0.98	0.03903
5:180643025:C:T	50	100	0.97	0.03885
5:180643076:T:G	50	100	0.96	0.03867
5:180643128:A:G	50	100	0.95	0.02614
5:180643155:C:A	50	100	0.97	0.3217
5:180643296:C:T	50	100	0.93	0.03885
5:180643297:G:A	50	100	0.98	0.1569
5:180643316:T:C	50	100	1	0.03867
5:180643376:A:C	50	100	1	0.03813
5:180643406:A:G	50	100	1	0.03849
5:180643430:C:T	50	100	0.8	0.02941
5:180643481:A:G	50	100	0.95	0.03794
5:180643563:A:G	50	100	1	0.03813
5:180643842:A:G	50	100	0.99	0.03867
5:180643884:C:G	50	100	0.96	0.03849
5:180643924:C:T	50	100	0.89	0.2253
5:180644064:G:A	50	100	0.95	0.03794
5:180644096:C:T	50	100	0.99	0.0325
5:180644107:A:G	50	100	0.97	0.04085
5:180644114:G:A	50	100	0.97	0.04049
5:180644116:T:C	50	100	0.97	0.04049
5:180644122:C:T	50	100	0.97	0.04049
5:180644163:G:A	50	100	0.97	0.04121
5:180644249:T:A	50	100	0.97	0.3065
5:180644276:G:A	50	100	0.94	0.1944
5:180644812:G:A	50	100	0.99	0.03831
5:180645239:C:T	50	100	0.98	0.01616
5:180645322:C:T	50	100	0.98	0.1647
5:180645653:A:G	50	98	0.91	0.4657
5:180645698:G:A	50	100	0.99	0.03867
5:180645711:T:C	50	100	1	0.03867
5:180645851:T:A	50	98	0.92	0.03468
5:180646247:T:C	50	100	0.98	0.02633
5:180646373:A:G	50	96	0.95	0.4679
5:180646385:G:A	50	98	0.93	0.01344
5:180646424:C:T	50	100	0.96	0.1565
5:180646485:T:C	50	100	0.98	0.01362
5:180646936:T:C	50	100	0.99	0.4261
5:180647248:T:C	50	100	0.99	0.466
5:180647627:T:C	50	98	0.97	0.4739
5:180647789:G:C	50	98	0.98	0.4711
5:180647990:C:T	50	100	0.99	0.1389
5:180649118:G:A	50	100	0.98	0.01543
5:180649129:G:A	50	98	0.96	0.3221
5:180649130:C:A	50	98	0.96	0.3223
5:180649240:A:G	50	98	0.94	0.3146
5:180649403:C:T	50	98	0.78	0.04357
5:180649460:G:C	50	98	0.92	0.03086
5:180649814:C:G	50	100	0.97	0.04103
5:180649824:A:G	50	100	0.82	0.04067
5:180649999:A:G	50	100	0.97	0.3771
5:180650487:T:C	50	100	0.95	0.1311
5:180651038:T:C	48	100	0.74	0.01126
5:180651283:A:C	50	100	0.97	0.2322
5:180651357:T:G	50	98	0.94	0.3415
5:180651549:G:A	50	98	0.97	0.1225
5:180651574:A:G	50	100	0.86	0.01416
5:180651762:T:C	50	100	0.87	0.01362
5:180651772:A:T	50	100	0.99	0.2527
5:180651810:G:T	50	100	0.97	0.1233
5:180651903:T:G	50	100	0.99	0.2542
5:180651961:A:G	50	100	1	0.02741
5:180652228:C:T	50	100	0.92	0.05283
5:180652230:C:T	50	100	0.99	0.344
5:180652284:A:G	50	100	1	0.02741
5:180652635:C:T	50	100	0.92	0.05301
5:180652923:C:T	50	100	0.99	0.409
5:180652970:C:T	50	100	0.99	0.4094
5:180653054:C:G	50	100	0.9	0.01362
5:180653320:G:A	50	100	0.99	0.4098
5:180653326:A:G	50	100	0.99	0.4096
5:180653341:T:C	50	100	0.94	0.09659
5:180653404:C:T	50	100	0.88	0.03558
5:180653405:G:A	50	98	0.89	0.065
5:180653665:T:C	50	100	0.99	0.409
5:180653712:T:C	50	100	0.98	0.1992
5:180653759:T:C	50	100	0.89	0.01452
5:180653823:G:T	50	98	0.99	0.4746
5:180653923:T:C	50	100	0.99	0.4085
5:180653939:T:C	50	96	0.92	0.09096
5:180653968:T:C	50	100	0.99	0.4083
5:180653985:T:C	50	100	0.99	0.4085
5:180654004:G:T	50	100	0.99	0.4085
5:180654196:G:A	50	96	0.96	0.1138
5:180654210:G:T	50	100	0.99	0.3811
5:180654301:T:C	49	100	0.99	0.4087
5:180654377:A:G	50	100	0.92	0.06209
5:180654488:G:A	50	100	1	0.03177
5:180654567:G:A	50	98	0.98	0.406
5:180654585:T:A	50	100	0.96	0.02342
5:180654766:T:C	50	98	0.97	0.467
5:180655143:C:A	50	100	0.94	0.06137
5:180655199:G:C	50	100	0.95	0.06137
5:180655323:G:A	50	100	0.91	0.1605
5:180655611:T:C	50	100	0.91	0.01344
5:180655943:C:T	50	100	0.86	0.01325
5:180656135:C:G	50	98	0.92	0.06336
5:180656343:A:G	50	100	0.8	0.01344
5:180656441:C:T	50	98	0.9	0.05701
5:180656478:G:A	50	100	0.98	0.02705
5:180656479:G:A	50	100	0.83	0.0276
5:180656540:C:T	50	98	0.82	0.03159
5:180657031:T:C	50	96	0.89	0.1231
5:180657034:C:G	50	100	0.97	0.03123
5:180657202:C:T	50	100	0.76	0.03159
5:180657859:G:C	50	92	0.91	0.4927
5:180658338:C:T	50	100	0.88	0.02977
5:180658440:G:A	47	89.4	0.78	0.09858
5:180658469:A:C	41	92.7	0.72	0.05991
5:180658477:C:A	41	78	0.69	0.1334
5:180658862:G:C	36	88.9	0.88	0.4604
5:180658863:G:T	36	88.9	0.86	0.3907
5:180658875:G:A	43	93	0.88	0.4744
5:180659160:C:G	50	100	0.83	0.02705
5:180659367:G:C	50	100	0.95	0.02869
5:180659560:C:G	50	94	0.9	0.2106
5:180659961:G:A	50	100	0.94	0.02923
5:180660086:A:G	50	98	0.91	0.2571
5:180661225:C:T	50	100	0.94	0.02959
5:180661319:C:T	50	100	0.94	0.01289
5:180661707:T:G	50	100	0.93	0.02651
5:180661946:C:A	50	100	0.94	0.3537
5:180662576:G:A	50	100	0.97	0.01688
5:180662652:A:G	49	100	0.92	0.07589
5:180662778:G:A	50	98	0.93	0.2542
5:180663009:G:A	50	98	0.92	0.1211
5:180663041:G:A	50	100	0.95	0.01289
5:180663202:G:A	50	98	0.94	0.05156
5:180663358:C:T	50	100	0.94	0.366
5:180663469:C:T	50	100	0.98	0.01979
5:180663634:A:G	50	100	0.96	0.01271
5:180664131:T:C	50	98	0.96	0.0423
5:180664479:C:T	50	100	0.9	0.01888
5:180664489:G:C	50	94	0.93	0.02215
5:180664523:C:G	50	98	0.96	0.03831
5:180664524:A:G	50	98	0.96	0.03831
5:180664526:C:T	50	96	0.97	0.04194
5:180664551:A:G	50	100	0.97	0.01071
5:180664562:C:T	50	96	0.97	0.4773
5:180664568:A:G	50	100	0.94	0.08007
5:180664602:G:T	49	100	0.93	0.02288
5:180664628:G:A	50	100	0.92	0.01071
5:180664636:G:A	50	96	0.97	0.4443
5:180664639:G:T	50	92	0.96	0.2987
5:180664644:A:G	50	92	0.96	0.2985
5:180664666:G:A	50	100	0.95	0.02614
5:180664669:T:G	48	95.8	0.96	0.295
5:180664676:G:A	49	100	0.94	0.01834
5:180664697:G:A	49	100	0.95	0.02614
5:180664705:C:T	50	100	0.99	0.01416
5:180664708:G:A	49	100	0.99	0.01416
5:180664711:A:G	50	100	0.96	0.01816
5:180664713:C:T	50	96	0.97	0.474
5:180664738:G:A	50	100	0.95	0.114
5:180664741:C:A	50	96	0.96	0.3744
5:180664746:G:A	50	94	0.96	0.4334
5:180664815:C:T	50	100	0.86	0.02633
5:180664888:C:A	50	100	0.92	0.01943
5:180664937:C:G	50	100	0.99	0.01434
5:180664940:T:C	50	100	0.98	0.03903
5:180664978:T:G	50	96	0.97	0.4582
5:180665112:T:C	50	96	0.97	0.2965
5:180665217:G:A	50	100	0.94	0.02869
5:180665793:G:A	50	96	0.97	0.4695
5:180665856:G:C	50	96	0.97	0.4798
5:180666038:A:G	50	100	0.97	0.0325
5:180666191:G:A	50	100	0.98	0.02578
5:180666240:G:A	50	100	0.98	0.0256
5:180666259:G:A	50	100	0.96	0.03595
5:180666363:G:A	50	100	0.98	0.0256
5:180666399:C:T	50	100	0.84	0.03413
5:180666512:G:A	49	100	0.82	0.03486
5:180666558:C:A	50	100	0.94	0.03468
5:180666818:G:A	50	98	0.74	0.02614
5:180667002:C:T	50	100	0.93	0.0325
5:180667003:G:A	50	100	0.93	0.01035
5:180667042:C:T	50	100	0.97	0.07807
5:180667043:G:A	50	100	0.87	0.02106
5:180667097:G:A	50	98	0.97	0.4797
5:180667391:T:G	50	96	0.95	0.3072
5:180667505:C:T	50	98	0.94	0.2302
5:180667530:C:T	50	100	0.79	0.02106
5:180667790:A:G	50	98	0.94	0.2308
5:180668422:T:A	50	100	0.76	0.05701
5:180668591:G:A	50	98	0.8	0.4392
5:180668833:A:T	50	100	0.97	0.01924
5:180668914:C:G	50	100	1	0.01452
5:180668919:C:T	50	100	0.95	0.06354
5:180669199:A:G	50	98	0.81	0.02542
5:180669234:T:C	50	98	0.9	0.278
5:180669972:T:C	50	100	0.95	0.4902
5:180670313:A:G	50	100	0.96	0.02687
5:180670705:G:C	50	100	1	0.02505
5:180670740:C:T	50	100	0.98	0.02977
5:180670967:T:A	50	100	0.94	0.04521
5:180671105:C:T	50	100	0.93	0.03831
5:180671832:C:T	50	100	0.98	0.02705
5:180671983:T:C	50	100	0.94	0.0256
5:180672243:C:T	50	100	0.99	0.02741
5:180672460:C:T	50	100	0.96	0.03976
5:180672490:A:T	49	100	1	0.02996
5:180672853:C:A	50	100	0.95	0.03994
5:180672856:C:A	50	100	0.97	0.1253
5:180672911:T:C	50	100	0.97	0.04248
5:180673030:G:A	50	100	0.97	0.02505
5:180673051:T:A	50	100	0.98	0.1171
5:180673077:G:A	50	96	0.92	0.2925
5:180673115:C:A	50	100	1	0.03014
5:180673136:C:G	50	100	0.94	0.02542
5:180673139:C:T	50	100	0.96	0.02741
5:180673456:G:A	50	100	0.91	0.1126
5:180673647:T:A	50	100	1	0.03014
5:180673839:T:C	50	100	0.98	0.01017
5:180673853:T:G	50	100	0.88	0.02705
5:180674062:G:A	50	100	0.98	0.02542
5:180674110:C:G	49	100	0.94	0.1186
5:180674189:T:G	49	100	0.99	0.04031
5:180674290:C:G	50	100	1	0.02505
5:180674309:C:G	50	100	1	0.03958
5:180674400:A:G	50	100	0.96	0.1097
5:180674436:A:G	50	100	0.99	0.01979
5:180674450:T:C	50	100	0.99	0.01979
5:180674483:C:A	50	80	0.75	0.02469
5:180674495:T:A	50	100	0.94	0.02996
5:180674563:A:T	50	100	0.99	0.02505
5:180674599:A:G	50	100	0.95	0.06373
5:180674630:G:A	50	98	0.93	0.02959
5:180674724:G:T	50	100	0.99	0.01434
5:180675106:A:G	50	100	0.96	0.06028
5:180675176:A:G	48	100	0.64	0.03849
5:180675226:G:A	50	92	0.66	0.03794
5:180675236:A:G	50	98	0.73	0.06191
5:180675266:A:G	44	97.7	0.93	0.358
5:180675354:C:T	48	97.9	0.8	0.1995
5:180675366:G:A	49	95.9	0.95	0.4746
5:180675386:G:A	49	95.9	0.96	0.4779
5:180676156:G:A	50	100	1	0.03613
5:180676166:A:T	50	100	0.95	0.03649
5:180676481:A:G	49	98	1	0.03631
5:180676947:T:A	50	100	0.99	0.02596
5:180677255:A:T	50	100	0.94	0.01743
5:180677273:G:C	50	98	0.95	0.3106
5:180677279:G:A	50	100	0.94	0.01743
5:180677354:C:T	50	100	0.95	0.07589
5:180677536:G:A	50	100	1	0.03722
5:180677825:G:A	50	100	0.95	0.05955
5:180677905:G:T	50	100	0.97	0.4866
5:180678003:T:C	50	100	1	0.01216
5:180678119:C:T	50	100	0.94	0.03341
5:180678192:G:A	50	100	1	0.03994
5:180678529:C:T	50	100	1	0.02505
5:180678603:A:G	50	98	0.96	0.4966
5:180678638:C:T	50	98	0.96	0.4995
5:180678760:C:T	50	98	0.94	0.03068
5:180678777:A:G	50	96	0.96	0.498
5:180678881:A:G	50	98	0.95	0.3228
5:180678910:A:G	50	100	0.98	0.01017
5:180678966:T:C	50	100	1	0.01725
5:180679199:C:T	50	100	0.87	0.03577
5:180679264:C:T	50	100	1	0.02505
5:180679382:C:T	50	100	0.94	0.0305
5:180679395:G:T	50	100	1	0.02505
5:180679400:T:C	50	100	0.9	0.05338
5:180679460:G:A	50	100	0.99	0.01017
5:180679536:G:T	50	98	0.93	0.3012
5:180679551:A:G	50	100	1	0.02505
5:180679560:A:G	50	98	0.95	0.4982
5:180679684:C:A	50	100	0.95	0.05973
5:180680110:A:T	50	100	1	0.02487
5:180680247:A:G	50	100	1	0.01707
5:180680701:A:G	50	98	0.97	0.02959
5:180680873:A:C	50	98	0.85	0.1171
5:180681001:C:T	50	100	0.97	0.1
5:180681198:G:A	49	93.9	0.91	0.4523
5:180681203:A:G	49	100	0.89	0.0138
5:180681234:G:A	50	96	0.91	0.3671
5:180681572:T:G	50	98	0.93	0.05301
5:180681894:C:T	50	100	0.92	0.01489
5:180681931:G:T	50	100	0.94	0.05955
5:180682294:G:T	50	100	0.91	0.02088
5:180682638:T:C	50	98	0.89	0.342
5:180682811:C:T	50	100	0.87	0.03776
5:180683191:C:G	50	98	0.91	0.03667
5:180683360:G:A	50	98	0.89	0.03631
5:180684144:C:T	49	83.7	0.75	0.4225
5:180684407:G:A	50	100	0.79	0.01126
5:180684682:G:T	50	100	0.82	0.04067
5:180684839:G:A	50	84	0.6	0.2754
5:180685165:A:G	50	98	0.79	0.1206
5:180685519:T:A	50	98	0.93	0.3644
5:180685627:A:C	50	100	0.92	0.1776
5:180685934:T:G	50	100	0.92	0.1832
5:180686065:A:T	50	98	0.94	0.3671
5:180686472:A:G	50	100	0.93	0.0394
5:180686492:G:A	50	100	0.93	0.01271
5:180686536:G:A	50	100	0.9	0.0256
5:180686951:C:T	50	98	0.9	0.2509
5:180687088:C:T	50	98	0.9	0.256
5:180687438:G:A	50	100	0.93	0.1338
5:180687456:G:T	50	96	0.84	0.03286
5:180687522:G:C	50	98	0.94	0.36870000000000003
5:180687576:A:T	50	94	0.88	0.1416
5:180687654:C:T	50	98	0.94	0.3689
5:180687923:A:T	50	100	0.93	0.222
5:180687947:A:G	50	100	0.9	0.03431
5:180688082:G:A	50	98	0.9	0.2547
5:180688119:A:C	50	98	0.71	0.01543
5:180688479:G:A	50	98	0.94	0.36
5:180688817:C:T	50	96	0.91	0.2518
5:180689271:A:G	50	96	0.89	0.148
5:180689343:G:A	50	100	0.75	0.01089
5:180689433:A:G	50	96	0.88	0.2892
5:180689557:T:G	50	100	0.87	0.02015
5:180689829:G:A	50	98	0.77	0.03068
5:180689840:A:G	50	94	0.85	0.2702
5:180689874:C:T	50	86	0.87	0.4379
5:180689998:G:C	50	100	0.98	0.01325
5:180690130:C:T	50	96	0.83	0.03286
5:180690131:A:G	50	90	0.91	0.2778
5:180690474:G:T	50	100	0.95	0.405
5:180690667:T:G	50	100	0.96	0.252
5:180690789:G:A	50	100	0.97	0.2284
5:180690859:T:A	50	100	0.96	0.01126
5:180690993:G:T	50	100	0.98	0.02233
5:180691047:A:G	50	100	0.99	0.2328
5:180691217:G:A	50	100	0.99	0.2282
5:180691300:G:A	50	100	1	0.02233
5:180691318:G:A	50	100	0.94	0.01035
5:180691320:T:C	50	100	1	0.02251
5:180691443:A:G	50	100	0.99	0.4916
5:180691720:G:A	50	100	0.99	0.2331
5:180691798:G:C	50	100	1	0.02251
5:180691945:A:C	50	100	0.98	0.1189
5:180692135:T:C	50	100	0.98	0.1064
5:180692677:C:T	50	100	0.99	0.2286
5:180692824:G:A	50	100	0.99	0.484
5:180692918:G:A	50	100	0.99	0.4902
5:180692948:G:C	50	100	1	0.02869
5:180693010:T:C	50	100	0.99	0.4731
5:180693044:A:G	50	100	0.99	0.467
5:180693068:C:T	50	98	0.84	0.01344
5:180693085:C:T	50	100	1	0.02251
5:180693149:T:C	50	100	0.99	0.4902
5:180693192:G:T	50	100	0.99	0.2286
5:180693528:A:G	50	100	1	0.2279
5:180693738:C:G	50	100	0.99	0.2298
5:180694337:C:T	50	100	1	0.2324
5:180694512:C:A	50	100	1	0.02233
5:180694991:G:A	50	100	0.99	0.4927
5:180695142:C:T	50	100	1	0.02251
5:180695392:T:C	50	100	0.98	0.2298
5:180695659:A:C	50	100	0.99	0.2298
5:180695850:G:A	50	100	1	0.2322
5:180696238:C:T	50	100	1	0.02251
5:180696852:A:G	50	100	1	0.4918
5:180696912:A:G	50	100	0.99	0.2279
5:180697139:T:G	50	100	1	0.23
5:180697198:T:C	50	100	1	0.2275
5:180697293:G:T	50	98	0.91	0.05465
5:180697328:A:T	50	100	0.95	0.1002
5:180697615:G:A	50	100	1	0.02233
5:180697691:C:A	50	100	0.98	0.1091
5:180697706:T:C	50	100	1	0.2362
5:180697812:C:G	50	100	1	0.02251
5:180697975:C:T	50	100	1	0.236
5:180697990:T:C	50	100	1	0.02251
5:180698168:A:C	50	100	1	0.02251
5:180698348:A:C	50	100	1	0.02251
5:180698469:A:C	50	100	1	0.02233
5:180698515:G:A	50	100	1	0.02251
5:180699247:A:G	50	100	0.99	0.2286
5:180699460:A:G	50	100	1	0.02233
5:180699567:G:T	50	100	0.96	0.1144
5:180700017:T:A	50	100	0.97	0.1089
5:180700215:C:T	50	100	0.98	0.3021
5:180700286:C:T	50	100	0.99	0.1679
5:180701241:G:A	50	100	0.99	0.03704
5:180701297:A:G	50	100	1	0.04811
5:180701788:T:C	50	100	0.98	0.1093
5:180702412:T:C	50	100	0.97	0.1189
5:180702670:C:T	50	100	1	0.02179
5:180703100:C:A	48	89.6	0.84	0.1565
5:180703126:A:G	50	100	0.95	0.1004
5:180703784:C:T	50	100	0.96	0.2718
5:180703876:C:T	50	98	0.92	0.4996
5:180703891:T:C	50	100	0.8	0.01107
5:180704124:T:G	50	100	0.97	0.2809
5:180704231:T:C	50	100	0.98	0.2567
5:180704343:T:A	50	100	0.99	0.01107
5:180704514:C:T	50	100	0.97	0.3706
5:180704823:A:G	50	100	0.99	0.01416
5:180705473:G:T	50	100	0.99	0.04357
5:180705515:G:A	50	100	0.99	0.02941
5:180705522:C:T	50	100	0.99	0.3061
5:180705523:A:G	50	100	0.99	0.3061
5:180705525:T:C	50	100	0.99	0.3061
5:180705544:C:G	50	100	0.99	0.4847
5:180705590:T:G	50	100	0.99	0.0158
5:180705621:C:G	49	100	0.99	0.4648
5:180705628:C:T	49	100	0.99	0.4686
5:180705632:C:T	50	100	0.93	0.01489
5:180705633:A:G	50	98	0.99	0.4759
5:180705640:C:T	50	100	0.99	0.3063
5:180705722:T:C	50	100	1	0.01525
5:180705925:C:T	50	100	1	0.04739
5:180706616:A:C	50	100	0.99	0.2513
5:180706984:A:C	50	100	1	0.01271
5:180707088:T:C	50	100	0.99	0.05047
5:180707223:G:A	49	100	1	0.4542
5:180707301:A:G	49	100	1	0.4205
5:180707310:C:T	48	100	0.71	0.02288
5:180707568:T:C	50	100	0.95	0.09114
5:180708005:G:T	50	100	1	0.4513
5:180708360:G:A	50	100	1	0.06572
5:180708405:C:T	50	100	1	0.06572
5:180708504:T:A	50	100	1	0.01507
5:180708579:A:C	50	100	1	0.4205
5:180708866:C:T	50	100	1	0.01434
5:180709188:G:T	50	100	1	0.03431
5:180709233:C:T	50	100	0.98	0.06772
5:180709252:C:T	50	100	1	0.01598
5:180709464:G:T	50	100	1	0.02977
5:180709567:G:T	50	100	1	0.04702
5:180709778:A:C	50	100	0.98	0.1676
5:180709782:C:T	50	100	0.84	0.01289
5:180709800:G:T	50	100	1	0.04702
5:180709890:G:A	50	100	1	0.02996
5:180709949:G:C	50	100	1	0.03014
5:180710395:C:T	50	100	1	0.04702
5:180711159:G:A	50	100	1	0.4546
5:180711220:A:G	50	100	1	0.01543
5:180711759:C:T	50	100	1	0.04702
5:180711907:T:A	50	100	1	0.06536
5:180712854:G:A	50	100	1	0.03014
5:180712985:C:T	50	100	1	0.4544
5:180713049:G:T	50	100	0.99	0.2513
5:180713115:C:T	50	100	0.98	0.3482
5:180713567:C:T	50	100	0.84	0.01107
5:180713857:T:G	50	100	1	0.04702
5:180713994:G:C	50	100	0.99	0.06536
5:180714320:T:C	50	100	0.98	0.01271
5:180714520:G:T	50	100	1	0.04702
5:180714950:C:A	50	100	1	0.02977
5:180715148:A:G	50	100	1	0.05084
5:180715163:G:T	50	100	1	0.4737
5:180715373:T:C	50	100	1	0.01471
5:180715917:A:G	50	100	0.96	0.02142
5:180716016:A:T	50	100	1	0.01471
5:180716025:T:A	50	100	1	0.04702
5:180716728:T:C	50	100	1	0.4555
5:180716927:T:A	50	100	1	0.04702
5:180717237:G:A	50	100	1	0.04775
5:180717534:C:T	50	100	1	0.4557
5:180717592:T:C	50	100	1	0.04702
5:180717688:T:A	50	100	0.98	0.254
5:180718207:C:T	50	100	0.99	0.2509
5:180718483:C:G	50	100	1	0.01471
5:180718518:T:C	50	100	0.95	0.04466
5:180718731:C:T	50	100	0.95	0.04466
5:180718979:A:G	50	100	0.99	0.4592
5:180718985:G:A	50	100	1	0.03431
5:180719547:G:A	50	100	1	0.4586
5:180719881:A:G	50	100	1	0.04666
5:180720004:T:C	50	100	1	0.01834
5:180720543:A:G	50	100	1	0.01198
5:180720565:G:A	50	100	0.97	0.06137
5:180720639:G:A	50	100	1	0.1093
5:180720644:A:G	50	100	1	0.06137
5:180720728:C:T	50	100	1	0.02869
5:180720837:T:C	50	100	1	0.08025
5:180720843:T:C	50	100	1	0.06463
5:180720882:G:A	50	100	0.98	0.04448
5:180720996:T:G	50	100	0.99	0.06463
5:180721208:A:G	50	100	1	0.06463
5:180721276:C:T	50	100	1	0.06463
5:180721436:T:C	50	100	1	0.06463
5:180721457:C:T	50	100	1	0.01198
5:180721619:C:T	50	100	0.99	0.4586
5:180721967:A:T	50	100	1	0.06463
5:180722016:A:T	50	100	1	0.04975
5:180722020:G:C	50	100	0.99	0.06463
5:180722109:C:A	50	100	1	0.03214
5:180722199:G:A	50	100	0.99	0.1089
5:180722475:A:G	50	100	0.99	0.1089
5:180722559:T:C	50	100	1	0.04811
5:180722586:T:A	50	100	0.99	0.1089
5:180723010:G:A	50	100	0.99	0.463
5:180723126:A:G	50	100	0.98	0.06518
5:180723388:C:A	50	100	1	0.03195
5:180723569:G:T	50	100	0.96	0.1138
5:180723670:A:G	50	100	0.98	0.3186
5:180723794:T:C	50	100	0.99	0.1089
5:180723816:C:T	50	100	1	0.04484
5:180724436:C:T	50	100	1	0.065
5:180724551:C:T	50	100	1	0.01198
5:180724659:T:C	50	100	1	0.065
5:180725677:A:C	50	100	1	0.04793
5:180725694:T:C	50	100	1	0.04793
5:180725792:G:A	50	100	1	0.04484
5:180725823:C:T	50	100	1	0.01362
5:180726011:G:A	50	100	1	0.01198
5:180726477:T:G	50	100	1	0.0118
5:180726802:C:A	50	100	1	0.04484
5:180727055:G:A	50	100	1	0.01906
5:180727454:G:A	50	100	1	0.01362
5:180727779:T:C	50	100	0.99	0.3509
5:180727924:C:A	50	100	1	0.04484
5:180728174:G:A	50	100	1	0.04484
5:180728828:G:A	50	100	0.99	0.05628
5:180729125:C:T	50	100	0.99	0.01162
5:180729171:G:A	50	100	1	0.01362
5:180729607:C:T	50	100	1	0.05664
5:180729637:A:G	50	100	1	0.01906
5:180729895:G:A	50	100	0.98	0.3057
5:180730082:C:G	50	100	0.99	0.2153
5:180730191:C:T	50	100	0.99	0.4592
5:180730360:G:T	50	100	1	0.0118
5:180730434:T:A	50	100	1	0.02524
5:180730436:A:C	50	100	1	0.02524
5:180731010:T:C	50	100	1	0.05664
5:180731056:C:T	50	100	1	0.05683
5:180731167:G:C	50	100	1	0.06191
5:180731384:C:T	50	100	1	0.0256
5:180731443:T:A	50	98	0.63	0.01906
5:180731445:A:T	50	100	1	0.02015
5:180731468:T:A	50	100	1	0.04357
5:180731489:T:A	50	100	1	0.03922
5:180731563:A:T	50	100	1	0.06191
5:180731885:A:T	50	100	1	0.0256
5:180732062:T:C	50	100	1	0.04503
5:180732086:T:A	50	100	1	0.1011
5:180732199:A:G	50	100	1	0.04484
5:180732218:T:A	50	100	1	0.05973
5:180732280:T:C	50	100	0.99	0.3655
5:180732694:C:T	50	100	1	0.04484
5:180732775:A:C	50	100	1	0.01924
5:180732901:A:G	50	100	1	0.05919
5:180732914:C:T	50	100	1	0.05919
5:180733092:C:T	50	100	1	0.01489
5:180733277:T:C	50	100	1	0.07407
5:180733506:C:A	50	100	1	0.05428
5:180733760:A:G	50	98	0.98	0.1118
5:180733836:C:T	50	100	1	0.01979
5:180734095:C:G	50	100	1	0.05483
5:180734273:C:T	50	100	1	0.01943
5:180734427:G:A	50	98	0.91	0.09949
5:180734493:A:G	50	100	1	0.02741
5:180734512:G:T	50	100	1	0.04303
5:180734521:C:T	50	100	1	0.04321
5:180734837:T:G	50	100	1	0.01271
5:180734885:C:T	50	100	1	0.04303
5:180735036:C:T	50	100	1	0.0118
5:180735155:C:T	50	100	0.95	0.063
5:180735213:G:T	50	100	1	0.04303
5:180735709:T:C	50	94	0.72	0.01035
5:180735766:A:T	50	98	1	0.05537
5:180735785:C:T	50	98	1	0.04049
5:180735813:C:T	49	98	0.76	0.01325
5:180736038:A:G	50	100	0.87	0.04067
5:180736353:G:C	50	100	1	0.02033
5:180736486:T:C	50	100	1	0.04049
5:180737150:C:T	50	100	1	0.02342
5:180737252:G:C	48	100	1	0.0118
5:180737287:C:T	50	100	1	0.01362
5:180737581:A:C	50	100	1	0.02723
5:180737740:C:T	50	100	0.96	0.01271
5:180738367:C:T	50	98	0.98	0.4913
5:180738435:C:T	50	98	0.94	0.08007
5:180738507:A:G	50	100	1	0.02723
5:180738553:C:T	50	100	0.94	0.06282
5:180738743:T:C	50	100	1	0.04049
5:180738841:G:A	50	100	0.95	0.03903
5:180738979:C:T	50	100	1	0.0118
5:180738983:G:C	50	100	1	0.04194
5:180739141:C:T	50	100	0.98	0.1124
5:180739256:C:T	50	100	1	0.02397
5:180739362:G:A	50	100	1	0.02269
5:180739461:C:G	50	100	1	0.07825
5:180739599:C:T	50	100	1	0.01162
5:180739677:G:A	50	98	0.89	0.01017
5:180739866:G:A	50	100	0.98	0.02269
5:180739877:A:T	50	100	0.97	0.01071
5:180740197:C:T	50	100	0.99	0.1334
5:180741011:C:T	50	100	1	0.02469
5:180741265:T:C	50	100	0.96	0.0915
5:180741466:C:A	50	100	0.97	0.06554
5:180741957:C:T	50	100	1	0.0138
5:180742000:C:G	50	100	1	0.02687
5:180742375:G:A	50	100	1	0.02941
5:180742451:A:G	50	100	0.98	0.06627
5:180742476:A:G	50	100	0.98	0.0659
5:180742547:G:T	50	100	0.99	0.06572
5:180742572:A:C	50	100	0.99	0.06572
5:180742787:C:T	50	98	0.99	0.07117
5:180742909:A:G	50	100	0.91	0.01144
5:180743220:T:C	50	100	0.93	0.05501
5:180743344:T:G	50	100	1	0.474
5:180743819:C:T	50	100	0.97	0.0955
5:180743852:C:T	50	100	1	0.4473
5:180744030:C:T	50	100	1	0.2101
5:180744204:C:T	50	100	1	0.02687
5:180744251:C:G	50	100	1	0.05628
5:180744298:G:C	50	100	1	0.01089
5:180744399:C:T	50	100	1	0.1262
5:180744716:T:C	50	100	1	0.2101
5:180745209:G:C	50	100	1	0.4746
5:180745438:C:T	50	100	1	0.01089
5:180745439:C:A	50	100	1	0.01434
5:180745463:A:C	50	100	1	0.01362
5:180745543:T:C	49	100	0.93	0.02687
5:180745984:A:T	50	100	1	0.4746
5:180746238:G:A	50	100	1	0.06863
5:180748257:T:C	50	100	1	0.0138
5:180748283:T:C	50	100	0.93	0.0138
5:180748886:G:T	50	100	0.84	0.01017
5:180749005:A:G	50	100	0.99	0.3442
5:180749302:T:A	50	100	1	0.01816
5:180749361:T:C	50	100	1	0.01816
5:180749497:T:C	50	100	1	0.3152
5:180750048:G:A	50	100	1	0.4751
5:180750152:T:C	50	100	0.84	0.01452
5:180750361:A:G	50	98	1	0.4771
5:180750377:A:T	50	100	1	0.126
5:180751238:T:C	50	100	1	0.2095
5:180751633:A:G	50	100	1	0.2095
5:180751738:G:A	50	100	1	0.09423
5:180752369:A:G	50	96	0.85	0.03413
5:180752380:C:A	50	100	1	0.1262
5:180752514:T:C	50	100	1	0.4749
5:180753404:C:G	50	100	1	0.0561
5:180753660:C:A	50	100	1	0.315
5:180754083:G:C	50	100	1	0.3152
5:180754586:C:A	50	100	1	0.4751
5:180755377:T:C	50	100	1	0.2092
5:180755448:C:T	50	100	1	0.2429
5:180755714:G:A	50	100	0.84	0.01852
5:180755810:C:T	50	100	1	0.01797
5:180755907:G:A	50	100	1	0.4455
5:180757127:G:A	50	100	1	0.01398
5:180757248:A:G	50	100	1	0.2121
5:180757250:T:C	50	100	1	0.2121
5:180757706:G:A	49	95.9	0.86	0.03504
5:180757897:T:C	48	97.9	1	0.4773
5:180757921:A:G	48	100	1	0.2042
5:180758160:C:A	50	100	1	0.2093
5:180758287:T:C	50	98	1	0.05592
5:180758288:G:A	50	98	1	0.05574
5:180758493:G:A	50	100	1	0.4483
5:180758551:G:C	50	100	1	0.1262
5:180758679:G:A	50	100	1	0.3148
5:180758831:A:G	50	98	0.85	0.01271
5:180758966:G:T	50	100	1	0.01089
5:180759389:T:G	50	100	1	0.0138
5:180759441:G:C	50	100	1	0.01362
5:180759904:A:C	50	100	1	0.4753
5:180760068:T:G	50	100	1	0.01089
5:180760135:G:T	50	100	1	0.4753
5:180760334:A:C	50	98	1	0.4751
5:180760349:G:A	50	100	1	0.2093
5:180760629:C:T	50	100	1	0.2095
5:180761157:T:A	50	100	1	0.01797
5:180761204:G:T	50	100	1	0.01362
5:180761221:T:G	50	100	0.99	0.4194
5:180761283:C:T	50	100	1	0.315
5:180762453:G:A	50	100	0.99	0.0138
5:180762490:T:G	50	98	0.99	0.3442
5:180762520:T:G	50	98	1	0.4753
5:180762521:C:T	50	100	0.99	0.01362
5:180762572:C:T	50	100	1	0.06826
5:180762628:T:A	50	100	1	0.06736
5:180762657:C:T	50	100	0.99	0.01362
5:180762792:A:G	50	98	1	0.4751
5:180762920:A:G	50	100	1	0.2084
5:180763328:G:T	50	100	1	0.05574
5:180763462:A:G	50	100	0.94	0.01561
5:180763532:C:A	50	100	1	0.215
5:180763957:C:T	50	100	1	0.01107
5:180764068:A:T	50	100	1	0.4479
5:180764777:G:A	50	100	0.96	0.01362
5:180764964:C:T	50	98	1	0.02687
5:180765419:G:A	50	98	0.98	0.3036
5:180765722:G:T	50	100	0.97	0.4755
5:180765773:G:A	50	100	0.96	0.4735
5:180766684:C:T	50	98	0.93	0.07407
5:180767005:T:G	50	98	0.95	0.3653
5:180767134:C:T	50	98	0.94	0.2004
5:180767818:T:C	50	96	0.95	0.4288
5:180767977:G:A	50	100	0.96	0.07208
5:180768066:T:C	50	96	0.95	0.4096
5:180768307:C:T	50	100	0.97	0.01997
5:180768401:G:A	50	96	0.95	0.4072
5:180768526:T:C	50	92	0.91	0.2994
5:180768645:G:A	50	96	0.91	0.2578
5:180768784:C:T	50	100	0.97	0.2328
5:180768862:A:G	50	94	0.94	0.3762
5:180768882:A:G	50	94	0.95	0.2195
5:180768990:T:C	50	94	0.95	0.155
5:180769110:T:G	50	100	0.8	0.02887
5:180769144:C:T	49	100	0.99	0.01089
5:180769628:C:T	50	100	0.95	0.05338
5:180769649:G:A	50	100	0.88	0.01307
5:180769878:A:G	50	100	0.93	0.01198
5:180769962:G:C	50	98	0.99	0.4524
5:180770754:T:C	49	100	0.96	0.07044
5:180770929:C:G	46	91.3	0.98	0.2104
5:180771038:A:G	47	78.7	0.98	0.2509
5:180771091:A:G	47	76.6	0.99	0.4524
5:180771117:C:T	49	98	0.98	0.05719
5:180771217:G:A	50	100	1	0.01107
5:180771263:C:G	49	93.9	0.98	0.1995
5:180771278:A:G	48	91.7	0.99	0.453
5:180771357:T:C	49	98	0.99	0.4535
5:180771401:C:T	50	100	0.98	0.2008
5:180771409:C:T	50	100	0.99	0.05447
5:180771691:C:A	50	100	0.98	0.1995
5:180772256:A:G	50	100	0.98	0.05719
5:180772541:G:T	50	100	0.98	0.1897
5:180773276:T:C	50	100	1	0.01089
5:180773913:T:C	49	100	0.97	0.06718
5:180773932:C:T	50	100	0.94	0.02614
5:180774432:A:G	50	98	0.99	0.4513
5:180774632:A:G	50	100	0.98	0.191
5:180775156:C:T	50	100	0.99	0.2783
5:180775157:G:A	50	98	0.92	0.01725
5:180775224:G:A	50	100	0.98	0.08097
5:180775729:T:C	50	100	0.99	0.4566
5:180775977:C:T	49	100	0.98	0.08315
5:180776293:G:A	50	100	1	0.2823
5:180776326:C:T	50	100	1	0.0679
5:180776396:C:T	50	94	0.61	0.01943
5:180776466:T:A	50	90	0.96	0.1854
5:180776472:A:T	50	92	0.98	0.1846
5:180776474:T:A	50	92	0.98	0.1848
5:180776477:T:A	50	92	0.98	0.1848
5:180776479:G:T	50	100	0.99	0.1663
5:180776517:T:C	50	100	0.96	0.08606
5:180777104:G:C	50	100	0.96	0.08696
5:180777674:C:T	50	96	0.96	0.4281
5:180778141:T:C	50	98	0.83	0.01852
5:180778270:T:C	50	98	0.99	0.457
5:180778419:C:T	50	100	0.99	0.2785
5:180778712:C:T	50	100	0.98	0.08115
5:180778723:C:T	50	100	0.93	0.02741
5:180778937:T:C	50	100	0.98	0.09804
5:180778938:C:T	50	100	0.99	0.388
5:180778940:G:A	50	100	0.99	0.1912
5:180778971:A:G	50	100	0.98	0.09822
5:180779079:A:G	50	100	0.99	0.3882
5:180779137:G:A	50	100	0.99	0.388
5:180779160:C:T	50	100	1	0.289
5:180779178:A:G	50	100	0.99	0.388
5:180779180:G:A	50	100	0.99	0.388
5:180779212:G:A	50	100	0.98	0.09822
5:180779307:T:C	50	98	0.87	0.07952
5:180779397:G:A	50	100	0.99	0.167
5:180779656:A:G	50	100	0.99	0.4568
5:180779966:A:T	50	100	0.98	0.01652
5:180780020:C:T	50	98	0.98	0.4657
5:180780710:T:A	50	100	0.95	0.1093
5:180780814:C:T	50	100	0.99	0.2787
5:180781015:A:G	50	100	0.98	0.1668
5:180781343:G:A	50	100	0.98	0.0984
5:180781344:C:T	50	100	0.98	0.09858
5:180781579:A:G	50	100	0.96	0.0325
5:180781593:T:G	50	100	0.9	0.02197
5:180781850:T:C	50	96	0.98	0.4597
5:180781941:T:C	50	100	0.98	0.4575
5:180782109:C:G	50	100	0.93	0.2814
5:180782231:A:G	50	98	0.94	0.4601
5:180782454:T:C	50	98	0.98	0.459
5:180783058:T:C	50	100	0.98	0.06954
5:180783118:A:C	50	98	0.97	0.2765
5:180783272:A:G	50	100	0.98	0.06899
5:180783506:A:T	50	100	0.98	0.06899
5:180783656:A:G	50	100	0.98	0.06899
5:180783867:A:G	50	100	0.98	0.06917
5:180783939:C:T	50	100	0.92	0.01434
5:180784280:G:T	50	100	0.93	0.1781
5:180784294:T:G	50	98	0.96	0.2676
5:180784312:G:A	50	100	0.98	0.06899
5:180784477:C:T	50	100	0.84	0.03322
5:180784500:C:T	50	100	0.95	0.03014
5:180784569:G:A	50	100	0.98	0.06917
5:180784606:T:G	50	100	0.85	0.03286
5:180784640:C:A	50	100	0.98	0.05592
5:180784859:C:A	50	100	0.96	0.447
5:180785306:C:T	50	100	0.94	0.02796
5:180785617:G:C	50	100	0.91	0.01434
5:180785760:C:A	50	100	0.94	0.06808
5:180786762:C:T	50	98	0.89	0.1048
5:180786878:G:A	50	100	0.87	0.09187
5:180787191:G:A	50	100	0.98	0.01489
5:180787383:G:A	50	98	0.91	0.01053
5:180787474:C:T	50	98	0.85	0.3593
5:180787478:C:T	50	98	0.88	0.01507
5:180787553:G:A	50	100	0.97	0.0118
5:180787838:C:A	50	88	0.89	0.1198
5:180787853:T:C	50	80	0.78	0.4708
5:180787894:A:T	50	100	0.77	0.01598
5:180788399:G:A	50	98	0.9	0.08878
5:180788454:G:A	50	100	0.91	0.1048
5:180788952:C:T	50	100	0.87	0.01362
5:180789077:C:G	50	98	0.9	0.09441
5:180789312:C:T	50	100	0.96	0.04103
5:180789346:G:C	50	100	0.75	0.02505
5:180789794:G:A	50	94	0.91	0.2496
5:180789872:C:T	50	98	0.92	0.1316
5:180790808:A:C	50	100	0.95	0.01688
5:180791202:A:G	50	100	0.95	0.01816
5:180791668:A:G	50	80	0.73	0.3228
5:180791820:C:A	50	96	0.82	0.06391
5:180791831:G:A	50	98	0.82	0.05773
5:180792304:C:T	50	98	0.92	0.1249
5:180792855:T:C	50	98	0.93	0.01489
5:180793261:G:C	50	100	0.96	0.2634
5:180793637:G:C	50	100	0.92	0.01598
5:180793930:C:T	50	100	0.98	0.0915
5:180794023:A:G	50	100	1	0.02342
5:180794135:T:C	50	100	0.96	0.1231
5:180794198:C:G	50	98	0.96	0.1164
5:180794204:C:T	50	100	0.95	0.07734
5:180794222:C:T	50	98	0.96	0.1164
5:180794355:T:C	50	100	0.97	0.1231
5:180794358:C:T	50	100	0.96	0.03849
5:180794401:T:A	49	100	0.95	0.1282
5:180794663:T:C	50	100	0.98	0.1236
5:180794733:G:C	50	100	0.97	0.04158
5:180794734:G:A	50	100	1	0.02324
5:180794751:T:C	50	100	0.98	0.1235
5:180794878:G:C	50	100	0.98	0.1236
5:180795131:C:G	50	100	0.97	0.06191
5:180795229:A:G	50	100	0.98	0.1242
5:180795298:T:C	50	96	0.9	0.1098
5:180795312:T:C	50	100	0.96	0.1238
5:180795439:G:T	50	100	0.98	0.1242
5:180795472:A:G	50	100	0.98	0.07789
5:180795789:C:A	50	100	0.98	0.1244
5:180795846:G:A	50	100	0.98	0.1244
5:180795999:C:T	50	98	0.98	0.1216
5:180796044:T:C	50	100	0.99	0.1242
5:180796064:G:A	50	100	0.99	0.1242
5:180796193:T:C	50	100	0.99	0.1245
5:180796231:T:C	50	100	0.97	0.04194
5:180796261:A:C	50	96	0.99	0.1245
5:180796327:C:T	50	100	0.98	0.03958
5:180796416:G:A	50	100	1	0.1245
5:180796596:A:G	50	100	1	0.06245
5:180796630:C:G	50	100	0.94	0.04248
5:180796814:G:A	50	100	1	0.1245
5:180796831:T:C	50	100	1	0.1247
5:180797259:G:A	50	100	1	0.1173
5:180797383:T:C	47	97.9	0.98	0.1216
5:180797436:G:A	47	95.7	0.92	0.02651
5:180797518:A:G	50	100	0.97	0.1897
5:180797816:T:G	49	95.9	0.86	0.05283
5:180797890:G:A	49	100	0.96	0.03885
5:180798013:T:C	50	98	0.93	0.1915
5:180798299:A:G	50	96	0.79	0.04448
5:180798308:G:A	50	100	1	0.1247
5:180798456:C:T	50	100	0.99	0.06627
5:180798542:G:A	50	100	1	0.1249
5:180798815:C:T	50	100	1	0.1247
5:180798915:A:C	50	100	1	0.07988
5:180798919:C:T	50	100	0.99	0.2188
5:180799230:C:T	50	100	0.99	0.07244
5:180799232:C:T	50	100	0.99	0.218
5:180799513:G:A	50	100	0.74	0.0541
5:180799516:G:T	50	96	0.92	0.2992
5:180799571:C:T	50	88	0.9	0.423
5:180799673:A:C	50	98	0.91	0.2967
5:180799769:G:A	50	100	1	0.0719
5:180799918:C:A	50	100	0.97	0.09205
5:180800032:T:C	50	100	1	0.1245
5:180800143:G:A	50	100	0.92	0.04194
5:180800356:C:A	50	100	0.97	0.07171
5:180800564:C:G	50	100	0.7	0.01471
5:180800628:G:A	50	100	1	0.1245
5:180800663:G:A	50	100	1	0.02324
5:180800790:C:T	50	100	1	0.06245
5:180800816:A:T	50	100	1	0.07807
5:180800886:T:C	50	100	0.99	0.1245
5:180800904:A:G	50	100	0.99	0.1245
5:180801080:C:T	50	98	0.99	0.1247
5:180801751:C:G	50	100	0.99	0.1245
5:180801974:G:T	50	100	1	0.1245
5:180802013:A:C	50	100	1	0.1245
5:180802896:A:C	37	94.6	0.97	0.1227
5:180802950:C:G	50	100	0.98	0.1244
5:180802964:C:G	50	100	0.98	0.1245
5:180802966:G:A	50	100	0.98	0.1245
5:180803034:T:C	50	100	0.92	0.0158
5:180803104:G:T	50	100	0.99	0.1182
5:180803235:T:G	50	100	0.97	0.1265
5:180803370:T:G	50	100	0.98	0.1245
5:180803486:C:T	50	100	0.98	0.1245
5:180803566:G:A	50	98	0.98	0.06227
5:180803642:C:G	50	100	0.98	0.1244
5:180803661:G:A	50	100	0.98	0.1244
5:180803856:G:T	50	100	1	0.02324
5:180803958:C:T	50	100	1	0.02324
5:180804245:A:C	50	100	0.98	0.1267
5:180804255:C:G	50	100	0.98	0.1267
5:180804427:T:C	50	100	0.98	0.1314
5:180804452:C:T	50	100	0.98	0.1271
5:180804521:T:C	50	100	0.98	0.1267
5:180804523:T:C	50	100	0.98	0.1267
5:180805126:A:G	50	100	0.98	0.1267
5:180805473:T:C	50	100	0.98	0.1267
5:180805480:A:G	50	100	0.98	0.1667
5:180805515:A:G	50	100	0.98	0.1267
5:180806173:C:A	50	100	0.98	0.07825
5:180806240:C:T	50	100	0.98	0.1269
5:180806755:C:G	50	100	0.98	0.2687
5:180807012:A:G	50	96	0.65	0.01634
5:180807198:C:T	50	100	0.97	0.04866
5:180807440:G:C	50	100	0.98	0.05864
5:180807445:T:C	50	100	0.93	0.0187
5:180807514:G:A	50	100	0.98	0.1269
5:180807849:A:G	50	100	0.92	0.02469
5:180808503:T:C	50	100	0.98	0.1267
5:180808575:C:T	50	100	0.98	0.07771
5:180808582:G:A	50	98	0.75	0.01017
5:180808737:C:A	50	100	0.97	0.1394
5:180809166:G:A	50	100	0.95	0.0394
5:180809449:G:C	50	100	0.97	0.104
5:180809547:T:C	50	100	0.95	0.02542
5:180809981:C:T	50	100	0.9	0.05592
5:180809982:T:C	50	98	0.98	0.1721
5:180810084:G:C	50	96	0.98	0.3272
5:180810123:T:C	49	100	0.98	0.1658
5:180810244:A:G	50	100	0.98	0.1649
5:180810247:G:C	50	100	0.98	0.1647
5:180810275:A:C	50	100	0.98	0.1647
5:180810406:A:C	50	100	0.92	0.061
5:180810419:G:A	50	100	0.92	0.061
5:180810474:C:T	50	100	0.99	0.02288
5:180810601:C:T	50	98	0.97	0.1325
5:180810653:T:C	50	100	0.97	0.1398
5:180810662:A:G	50	100	0.97	0.1398
5:180810679:T:C	50	94	0.6	0.01325
5:180810828:C:T	50	100	0.98	0.09495
5:180810845:C:T	50	100	0.98	0.0886
5:180810902:C:A	50	100	0.97	0.08896
5:180810954:T:C	50	100	0.93	0.04339
5:180811039:T:C	50	98	0.9	0.1772
5:180811144:G:A	50	100	0.99	0.01307
5:180811308:G:T	50	100	0.97	0.09023
5:180811393:G:A	50	100	0.98	0.0886
5:180811823:C:G	50	100	0.97	0.1044
5:180812292:A:G	50	98	0.83	0.03413
5:180812297:T:C	50	98	0.98	0.1743
5:180812308:A:G	50	100	0.96	0.1407
5:180812320:T:C	50	98	0.98	0.1745
5:180812366:A:G	50	100	0.89	0.02905
5:180812389:T:C	50	100	0.98	0.171
5:180812444:A:G	50	100	0.98	0.1763
5:180812933:T:C	50	100	0.98	0.1737
5:180812934:T:C	50	98	0.98	0.1739
5:180813026:T:C	50	100	0.98	0.1643
5:180813236:T:A	50	100	0.96	0.04012
5:180813754:C:T	50	100	0.89	0.01489
5:180813757:G:C	50	98	0.65	0.01416
5:180814057:G:T	50	100	0.87	0.01489
5:180814414:T:C	50	100	0.98	0.1796
5:180814640:G:A	50	100	0.97	0.3357
5:180814664:G:A	50	100	0.98	0.1734
5:180815178:C:T	50	100	0.95	0.14
5:180815778:T:A	50	100	0.9	0.05338
5:180815809:T:C	50	100	0.98	0.1734
5:180816115:G:T	50	100	0.92	0.02451
5:180816227:C:A	50	100	0.97	0.1732
5:180816311:T:C	50	100	0.96	0.1737
5:180816406:A:T	50	98	0.89	0.06808
5:180816549:G:A	50	100	0.86	0.01489
5:180817298:G:A	50	98	0.93	0.08442
5:180817972:C:T	50	98	0.89	0.03994
5:180818073:A:G	50	98	0.91	0.04085
5:180818101:A:G	50	98	0.89	0.0394
5:180818197:C:A	50	90	0.78	0.3163
5:180818224:C:T	50	88	0.8	0.496
5:180818415:A:G	50	94	0.73	0.05283
5:180818697:T:C	50	100	0.6	0.01525
5:180818821:A:G	50	90	0.72	0.1167
5:180819047:G:A	50	78	0.66	0.3422
5:180819883:T:C	50	96	0.64	0.01289
5:180820114:A:G	50	96	0.86	0.04593
5:180820119:T:A	50	96	0.86	0.04575
5:180820121:T:C	50	96	0.86	0.04593
5:180820128:T:G	50	96	0.86	0.04593
5:180820271:C:T	50	100	0.86	0.0532
5:180820308:T:C	50	100	0.83	0.02033
5:180820555:A:T	50	100	0.83	0.01344
5:180820888:C:G	50	100	0.9	0.0817
5:180821404:T:G	50	98	0.93	0.08079
5:180821672:A:G	50	98	0.95	0.06318
5:180821816:C:T	50	100	0.95	0.04575
5:180821893:C:T	50	100	0.62	0.01725
5:180822058:G:T	49	95.9	0.81	0.03686
5:180822169:T:G	50	98	0.97	0.06318
5:180823453:C:T	50	100	0.91	0.0325
5:180824561:T:A	50	98	0.92	0.3284
5:180824882:G:A	50	100	0.94	0.02106
5:180824883:C:A	50	100	0.9	0.02106
5:180825030:C:T	50	100	0.97	0.08134
5:180825406:T:C	50	100	0.97	0.06681
5:180825704:G:A	50	100	0.81	0.0276
5:180826016:T:C	50	100	0.93	0.06954
5:180826834:A:G	50	100	0.96	0.06463
5:180827230:T:C	50	100	0.97	0.06463
5:180827537:G:T	50	100	0.97	0.06391
5:180827559:C:T	50	100	0.97	0.06445
5:180827816:C:T	50	100	0.98	0.06427
5:180827869:G:A	50	98	0.94	0.3226
5:180827894:T:C	50	100	0.97	0.06445
5:180828004:T:C	50	92	0.63	0.05011
5:180828118:C:T	50	100	0.99	0.04775
5:180828825:A:G	50	100	0.78	0.02288
5:180828846:T:C	50	100	0.98	0.06445
5:180828963:A:C	50	96	0.94	0.3206
5:180829102:C:G	50	100	0.89	0.1146
5:180829480:C:T	50	100	0.98	0.0472
5:180829503:G:T	50	100	0.97	0.06645
5:180829730:C:G	50	100	0.97	0.06627
5:180829792:G:T	50	100	0.92	0.01616
5:180829977:A:G	50	98	0.97	0.06627
5:180830343:C:G	50	100	0.97	0.05501
5:180830375:G:A	50	98	0.94	0.06481
5:180831021:A:G	50	98	0.96	0.08951
5:180831087:G:A	50	100	0.97	0.08333
5:180831113:C:T	50	98	0.97	0.06318
5:180831114:T:A	50	98	0.98	0.06318
5:180831216:C:T	50	100	0.95	0.08769
5:180831495:G:C	49	98	0.98	0.1142
5:180831636:G:T	50	100	0.96	0.065
5:180831656:G:A	50	100	0.89	0.0285
5:180831750:C:T	50	92	0.66	0.1238
5:180831916:T:C	50	100	0.85	0.03631
5:180831933:T:C	50	92	0.85	0.2413
5:180832392:G:A	50	100	0.95	0.1284
5:180832563:A:G	50	100	0.98	0.1391
5:180832891:C:T	50	100	0.89	0.02251
5:180833435:C:T	50	100	0.98	0.06536
5:180833739:C:T	50	100	0.95	0.06754
5:180834033:G:C	50	98	0.99	0.2077
5:180834058:C:A	50	100	0.98	0.01071
5:180834218:G:A	50	98	0.98	0.1394
5:180834219:T:G	50	98	0.99	0.1394
5:180834335:T:C	50	100	0.98	0.06554
5:180835407:C:T	50	100	0.99	0.2075
5:180835550:A:G	50	100	0.96	0.01761
5:180835591:A:G	50	100	1	0.1396
5:180836085:G:A	50	100	0.99	0.2137
5:180836496:T:C	50	98	0.91	0.02669
5:180836549:C:T	50	100	1	0.2082
5:180836550:C:T	50	100	0.99	0.01652
5:180837003:G:C	50	98	0.82	0.02142
5:180837199:G:A	50	100	0.99	0.03377
5:180837448:C:T	50	100	0.99	0.209
5:180837508:C:A	50	100	0.99	0.209
5:180838135:G:A	50	100	0.97	0.03341
5:180838423:C:G	50	100	0.96	0.02778
5:180838594:A:G	50	100	0.98	0.08224
5:180838619:G:A	50	100	0.98	0.07171
5:180838700:T:A	50	100	0.98	0.08333
5:180838996:G:T	50	100	0.98	0.08025
5:180839188:A:C	50	100	0.98	0.01834
5:180839794:C:G	50	100	0.99	0.2155
5:180839847:T:G	50	100	0.96	0.07516
5:180839951:T:G	50	100	0.96	0.3244
5:180840129:G:C	50	98	0.97	0.3192
5:180840436:A:G	50	100	0.96	0.1837
5:180840529:C:T	50	100	0.97	0.06445
5:180840629:G:A	50	100	0.99	0.06954
5:180841254:C:T	50	92	0.96	0.2527
5:180841324:T:C	50	86	0.85	0.2088
5:180841367:C:G	50	100	0.98	0.3208
5:180841558:C:G	50	100	0.99	0.3199
5:180841836:T:C	50	100	0.99	0.3195
5:180842449:C:T	50	100	1	0.1324
5:180842605:C:A	50	100	1	0.1331
5:180843050:A:T	50	100	1	0.03776
5:180843054:T:A	50	82	0.86	0.3014
5:180843068:T:A	50	100	0.97	0.0492
5:180844599:A:G	50	100	1	0.3166
5:180844897:C:T	50	100	1	0.1333
5:180845007:T:C	50	100	1	0.06445
5:180845098:G:C	50	100	1	0.01852
5:180845681:C:T	50	100	1	0.3164
5:180845754:G:A	50	94	0.63	0.02596
5:180845822:C:A	50	100	0.91	0.01253
5:180845935:A:G	50	100	1	0.1821
5:180846325:T:C	50	100	1	0.01852
5:180846460:A:G	50	100	1	0.3164
5:180846742:C:A	50	100	1	0.02741
5:180846836:T:A	50	100	1	0.1333
5:180847250:G:A	50	100	1	0.06445
5:180847253:T:A	50	100	1	0.1325
5:180847402:C:G	50	100	1	0.3161
5:180847553:A:C	50	100	1	0.3161
5:180847565:G:A	50	100	1	0.3161
5:180847654:G:A	50	100	1	0.04902
5:180848194:T:C	50	100	1	0.1327
5:180849402:C:T	50	100	1	0.1763
5:180849788:T:C	50	100	0.93	0.02669
5:180851393:C:G	50	100	1	0.3163
5:180851774:G:A	50	100	1	0.1763
5:180851912:T:C	50	100	1	0.1038
5:180852598:C:T	50	100	1	0.06427
5:180852748:C:T	50	100	1	0.3339
5:180852888:A:G	50	100	1	0.06427
5:180853017:G:A	50	100	0.99	0.1331
5:180853128:G:A	50	100	0.89	0.01852
5:180853563:G:A	50	100	0.99	0.3163
5:180853683:A:G	50	100	1	0.0276
5:180853730:C:T	50	100	0.99	0.3339
5:180853754:T:C	50	100	0.95	0.05374
5:180853901:A:G	50	100	0.99	0.104
5:180854250:G:C	50	100	1	0.3163
5:180854265:C:A	50	100	1	0.3163
5:180854478:C:G	50	100	1	0.3163
5:180854688:A:C	50	100	0.87	0.01834
5:180854876:T:G	50	100	0.9	0.02651
5:180854917:C:T	50	100	0.98	0.1318
5:180855143:A:T	50	100	0.98	0.1318
5:180855286:G:A	50	100	0.94	0.01761
5:180855505:G:C	50	100	0.97	0.1329
5:180855571:C:T	50	100	0.97	0.04884
5:180855933:T:C	50	100	0.97	0.04884
5:180856437:A:G	50	100	1	0.3177
5:180856506:T:C	50	100	1	0.3163
5:180856725:C:T	50	100	0.94	0.0276
5:180856726:G:A	50	100	0.93	0.01834
5:180856881:G:A	50	96	0.65	0.1017
5:180856908:G:A	49	100	0.92	0.03141
5:180856978:A:T	47	97.9	0.99	0.3179
5:180857176:C:T	50	100	0.99	0.1329
5:180857464:A:T	50	100	0.92	0.01834
5:180857503:T:G	50	100	0.98	0.1752
5:180857864:A:G	50	100	0.93	0.01253
5:180858361:T:C	50	100	0.98	0.1327
5:180858379:C:T	50	100	1	0.05229
5:180858668:G:A	50	100	0.99	0.3186
5:180858901:C:T	50	100	0.98	0.1832
5:180858913:G:A	50	98	0.8	0.3224
5:180858977:A:T	50	100	0.99	0.317
5:180859105:G:A	50	100	0.98	0.317
5:180859107:T:A	50	100	0.98	0.3172
5:180859756:A:G	50	100	0.98	0.3195
5:180859810:C:T	50	100	0.98	0.3195
5:180859989:A:G	50	100	0.96	0.03686
5:180860514:C:T	50	100	0.95	0.02269
5:180860567:G:A	50	98	0.83	0.3203
5:180860632:A:G	50	100	0.97	0.1373
5:180860715:T:G	50	100	0.94	0.05428
5:180860723:A:G	50	100	0.93	0.01779
5:180860893:T:G	50	98	0.82	0.3215
5:180860906:G:C	50	100	0.79	0.0276
5:180861058:C:A	50	98	0.68	0.01126
5:180861239:G:A	50	100	0.98	0.2153
5:180861455:G:C	50	100	0.97	0.1903
5:180861466:T:C	50	100	0.97	0.1452
5:180861913:T:A	50	92	0.81	0.3656
5:180862110:T:C	50	100	1	0.05138
5:180862172:C:T	50	100	0.96	0.03704
5:180862178:G:C	50	100	0.96	0.03704
5:180862294:T:A	50	100	0.96	0.03704
5:180863376:C:G	50	100	1	0.04557
5:180863379:T:A	50	98	0.94	0.06681
5:180864226:T:G	50	100	0.97	0.1521
5:180864350:T:C	50	96	0.67	0.1029
5:180864675:C:T	50	100	1	0.04466
5:180864679:C:T	50	100	0.87	0.01852
5:180864713:C:T	50	100	0.97	0.2081
5:180864714:G:A	49	100	0.97	0.03631
5:180865747:T:C	50	100	1	0.03105
5:180865876:A:G	50	100	0.98	0.2015
5:180865907:T:C	50	100	1	0.04466
5:180865941:A:G	50	100	1	0.04466
5:180866382:G:A	50	100	0.98	0.03631
5:180866505:C:A	50	100	0.98	0.2064
5:180866600:G:T	50	100	1	0.03105
5:180866730:A:C	50	98	0.97	0.065
5:180867024:G:A	50	100	1	0.03813
5:180867061:C:T	50	100	1	0.04448
5:180867171:G:A	50	100	0.98	0.03613
5:180867547:T:C	50	98	0.98	0.1892
5:180867559:G:T	50	96	0.97	0.2226
5:180867743:C:T	50	100	0.99	0.01416
5:180867880:A:C	50	100	0.98	0.03794
5:180868002:A:G	50	100	0.99	0.01434
5:180868053:C:T	50	100	1	0.03123
5:180868164:A:G	50	100	0.99	0.02033
5:180868198:T:G	50	100	1	0.03794
5:180868237:C:T	50	98	0.95	0.065
5:180868399:A:G	50	96	0.61	0.02869
5:180868672:G:A	50	100	0.92	0.01162
5:180868735:C:T	50	100	0.79	0.04212
5:180868906:G:C	50	100	0.78	0.02469
5:180868966:A:C	50	98	0.97	0.3179
5:180868971:C:A	50	98	0.97	0.3177
5:180868989:C:G	50	98	0.96	0.1772
5:180869219:T:C	50	100	0.83	0.02651
5:180869404:T:C	50	100	0.98	0.1383
5:180869527:T:A	46	100	0.86	0.04739
5:180869760:A:G	50	100	0.97	0.1126
5:180869810:G:A	50	100	0.97	0.138
5:180870008:T:A	50	100	0.95	0.315
5:180870211:G:A	50	100	0.96	0.1371
5:180870271:A:G	50	100	0.96	0.1371
5:180870339:C:T	50	100	0.92	0.03577
5:180870518:C:A	50	100	0.95	0.1062
5:180870549:G:A	50	100	0.97	0.1066
5:180870607:A:G	50	100	0.96	0.1373
5:180870668:G:C	50	100	0.95	0.05428
5:180870673:C:T	50	100	0.96	0.3139
5:180870696:C:T	50	100	0.96	0.3145
5:180870740:T:A	50	100	0.96	0.1373
5:180871146:A:G	50	100	0.95	0.1374
5:180871514:C:T	50	100	0.95	0.1667
5:180871658:C:T	50	96	0.94	0.3362
5:180871774:C:T	50	100	0.94	0.3143
5:180871968:A:G	50	100	0.93	0.1667
5:180872489:C:T	50	100	0.94	0.05374
5:180872633:A:G	50	100	0.89	0.1071
5:180872704:G:A	50	100	0.94	0.05338
5:180872982:T:C	50	100	0.86	0.05483
5:180873737:G:A	50	100	0.88	0.04012
5:180873897:G:A	50	100	0.78	0.05174
5:180874018:C:T	50	100	0.88	0.09622
5:180874337:C:A	50	100	0.88	0.0256
5:180874417:T:C	50	100	0.84	0.04702
5:180874506:C:T	50	96	0.78	0.1325
5:180874509:C:T	50	96	0.69	0.09096
5:180874557:T:C	50	80	0.7	0.3836
5:180874648:G:A	50	84	0.64	0.2313
5:180874765:G:A	50	88	0.65	0.06572
5:180875347:C:A	50	98	0.71	0.0138
5:180875462:G:A	50	82	0.72	0.4232
5:180875843:C:A	50	96	0.86	0.3106
5:180875934:C:T	50	94	0.86	0.3114
5:180875957:A:C	50	94	0.87	0.3114
5:180876043:T:C	50	96	0.87	0.3388
5:180876323:G:A	50	88	0.85	0.4078
5:180876343:A:G	50	88	0.86	0.4061
5:180876344:A:C	50	88	0.85	0.4047
5:180876470:C:A	50	96	0.72	0.04793
5:180876546:G:A	50	96	0.86	0.2059
5:180876815:T:C	50	98	0.9	0.3499
5:180877056:C:T	50	98	0.87	0.01816
5:180877313:T:C	50	94	0.88	0.3424
5:180877370:T:C	50	92	0.89	0.3809
5:180877773:G:A	50	100	0.91	0.3499
5:180877869:C:T	50	100	0.91	0.3499
5:180878131:C:T	50	100	0.86	0.01634
5:180878351:C:T	50	98	0.75	0.01816
5:180878770:G:A	50	96	0.92	0.3366
5:180879182:T:C	50	96	0.92	0.3951
5:180879194:T:G	50	98	0.88	0.03722
5:180879202:T:G	50	96	0.92	0.3951
5:180879212:C:T	50	94	0.88	0.262
5:180879226:A:G	50	96	0.92	0.3945
5:180879418:A:G	50	100	0.83	0.1309
5:180879487:A:T	50	100	0.9	0.01725
5:180879628:C:G	50	94	0.91	0.3371
5:180879768:C:T	50	98	0.92	0.3869
5:180880488:T:C	50	92	0.77	0.1845
5:180880644:G:C	50	98	0.86	0.09368
5:180880660:G:A	50	96	0.77	0.0541
5:180881309:A:G	50	96	0.94	0.3095
5:180881346:G:A	50	100	0.88	0.02578
5:180882058:T:C	50	100	0.88	0.01852
5:180882183:G:A	50	100	0.86	0.02487
5:180882263:T:A	50	100	0.95	0.2573
5:180882377:T:C	50	100	0.96	0.3108
5:180882479:C:G	50	100	0.96	0.3108
5:180882593:A:G	50	100	0.95	0.2569
5:180882773:T:C	50	100	0.97	0.3105
5:180882828:C:T	50	100	0.87	0.02524
5:180882897:C:G	50	100	0.97	0.3105
5:180882983:C:T	50	100	0.96	0.1338
5:180883007:C:T	50	100	0.96	0.3106
5:180883012:C:G	50	100	0.97	0.3108
5:180883057:A:G	50	100	0.97	0.3106
5:180883076:G:A	50	100	0.97	0.3105
5:180883230:C:T	50	100	0.97	0.3164
5:180883257:T:C	50	100	0.97	0.3112
5:180883290:C:G	50	100	0.97	0.311
5:180883374:G:T	50	100	0.97	0.3114
5:180883533:A:T	50	100	0.83	0.02451
5:180883601:G:A	50	100	0.88	0.02487
5:180884060:A:G	50	100	1	0.3126
5:180884286:G:A	50	100	1	0.3128
5:180884295:C:T	50	100	0.98	0.0394
5:180884797:A:T	50	100	0.99	0.4728
5:180885097:T:C	50	100	0.81	0.0325
5:180885216:G:A	50	100	0.99	0.07371
5:180885221:A:G	50	100	0.8	0.02542
5:180885482:C:T	50	100	1	0.3139
5:180885598:C:A	50	100	1	0.3134
5:180885617:G:A	50	100	0.96	0.0207
5:180885658:G:A	50	98	0.98	0.1127
5:180885695:G:A	50	100	1	0.3134
5:180885858:G:A	50	100	0.99	0.0748
5:180885958:C:T	50	100	0.95	0.03395
5:180886190:C:T	50	100	1	0.3135
5:180886449:G:A	50	100	1	0.3137
5:180886492:T:G	50	100	1	0.3135
5:180886653:A:G	50	100	0.99	0.4882
5:180886685:C:T	50	98	1	0.3134
5:180886705:T:C	50	98	1	0.3134
5:180886935:C:G	50	100	1	0.3135
5:180886940:G:A	50	100	1	0.3135
5:180886984:G:A	50	100	0.95	0.0394
5:180887337:A:G	50	100	1	0.3139
5:180887647:C:T	50	100	1	0.3141
5:180887811:T:C	50	98	1	0.3139
5:180887826:T:C	50	100	1	0.4735
5:180887936:T:C	50	100	1	0.3139
5:180888026:C:T	50	100	1	0.4733
5:180888077:T:A	50	98	0.85	0.01997
5:180888184:C:T	50	100	0.98	0.07498
5:180888934:A:T	50	98	0.98	0.1129
5:180888959:G:T	50	100	1	0.3139
5:180888988:C:T	50	100	0.98	0.03976
5:180889046:C:T	50	100	0.98	0.07516
5:180889449:C:T	50	100	0.98	0.03994
5:180889469:G:A	50	100	0.87	0.01707
5:180889498:C:T	50	100	1	0.3134
5:180889537:T:C	50	100	1	0.3132
5:180889694:T:C	50	100	1	0.3132
5:180889699:C:T	50	100	0.98	0.0748
5:180890020:T:G	50	100	1	0.3126
5:180890080:A:G	50	100	1	0.3128
5:180890107:C:T	50	100	1	0.3128
5:180890154:C:T	50	100	0.93	0.03976
5:180890279:G:A	50	100	0.99	0.2573
5:180890596:C:A	50	100	1	0.3128
5:180890683:C:T	50	100	1	0.3125
5:180890801:C:G	50	100	1	0.3123
5:180890975:T:C	50	100	0.99	0.4811
5:180890993:T:A	50	100	1	0.3121
5:180891098:C:G	50	100	0.95	0.1932
5:180891119:A:G	50	100	0.99	0.3115
5:180891168:T:G	50	100	1	0.3117
5:180891202:G:A	50	100	1	0.3117
5:180891311:C:G	50	100	0.99	0.05174
5:180891483:G:C	50	100	0.99	0.4702
5:180891503:C:T	50	100	0.94	0.01688
5:180891618:G:C	50	100	0.98	0.03086
5:180891750:T:A	50	100	0.99	0.3119
5:180891773:G:A	50	100	1	0.3119
5:180891899:A:T	50	100	0.79	0.02524
5:180891918:G:A	50	100	0.99	0.3119
5:180892040:G:A	50	100	0.79	0.02524
5:180892256:C:T	50	100	1	0.3121
5:180892279:T:C	50	100	0.97	0.03032
5:180892387:C:T	50	100	0.92	0.0187
5:180892396:A:G	50	100	0.9	0.0443
5:180892527:T:C	50	100	0.99	0.3123
5:180892684:A:G	50	100	0.98	0.1347
5:180892908:G:T	50	100	0.93	0.02669
5:180893154:G:A	50	94	0.69	0.05846
5:180893586:G:A	50	100	0.98	0.04176
5:180893666:T:C	50	100	0.99	0.3115
5:180893739:T:A	50	100	0.99	0.3114
5:180893867:G:A	50	100	0.98	0.3112
5:180893872:G:T	50	100	0.98	0.3112
5:180893873:A:G	50	100	0.99	0.3112
5:180894045:C:A	50	98	0.99	0.3112
5:180894488:C:T	50	98	0.95	0.1928
5:180894557:G:C	50	96	0.98	0.311
5:180894839:A:T	50	94	0.98	0.3094
5:180894849:G:T	50	92	0.98	0.3092
5:180894877:C:T	50	94	0.98	0.3094
5:180894929:C:A	50	92	0.98	0.309
5:180895074:C:T	50	100	0.91	0.01307
5:180895098:T:C	50	94	0.96	0.4806
5:180895261:A:T	50	98	0.99	0.0581
5:180895633:G:A	49	100	0.93	0.01271
5:180895678:A:G	50	90	0.94	0.3074
5:180895713:G:A	50	92	0.94	0.3068
5:180895735:A:G	50	92	0.93	0.3068
5:180895848:A:G	50	92	0.93	0.3066
5:180895894:C:T	50	92	0.93	0.3066
5:180895952:T:G	50	98	0.96	0.04103
5:180896458:A:G	49	91.8	0.9	0.3007
5:180896592:T:C	50	100	0.97	0.01344
5:180896789:T:C	50	96	0.8	0.04121
5:180896791:G:A	50	98	0.85	0.01525
5:180896831:T:A	50	94	0.72	0.01235
5:180896859:G:T	49	100	0.93	0.03214
5:180896932:A:G	50	100	0.93	0.02015
5:180897033:C:T	50	94	0.95	0.2311
5:180897045:T:C	50	100	0.98	0.01344
5:180897207:C:T	50	100	0.99	0.02651
5:180897436:G:A	50	100	0.96	0.1109
5:180897777:C:T	50	96	0.96	0.4354
5:180897957:T:C	50	100	0.95	0.03758
5:180898545:T:C	50	100	0.97	0.1144
5:180898806:G:A	50	100	0.97	0.02378
5:180899001:G:C	50	100	0.98	0.1026
5:180899502:C:T	50	100	0.96	0.04267
5:180899571:T:A	50	100	0.98	0.4909
5:180899575:G:A	50	100	0.91	0.04212
5:180899590:G:A	50	100	0.75	0.01797
5:180899617:C:G	50	100	0.99	0.4225
5:180900152:G:A	50	100	0.99	0.09041
5:180900158:G:A	50	100	0.96	0.04285
5:180900780:C:T	50	98	0.98	0.04884
5:180901001:G:A	50	100	0.99	0.4223
5:180901003:A:G	50	100	0.99	0.4221
5:180901103:A:C	50	100	0.99	0.4223
5:180901133:T:C	50	100	0.99	0.4225
5:180901493:A:T	50	100	0.93	0.04394
5:180901623:G:C	50	100	0.99	0.421
5:180901809:A:G	50	100	0.96	0.02687
5:180902189:T:G	50	100	0.99	0.4196
5:180902359:T:C	50	100	0.98	0.4194
5:180902458:C:G	50	98	0.97	0.2571
5:180902536:C:T	50	98	0.98	0.4181
5:180902673:C:T	49	93.9	0.97	0.4174
5:180902678:C:T	50	98	0.97	0.01325
5:180902682:T:C	47	100	0.97	0.4867
5:180902771:G:A	50	100	0.95	0.02687
5:180902848:A:G	44	75	0.97	0.4139
5:180903789:C:A	40	80	0.97	0.4092
5:180903790:C:A	41	80.5	0.97	0.4089
5:180903791:C:G	40	82.5	0.97	0.4096
5:180904580:G:C	35	82.9	0.98	0.406
5:180904670:G:C	32	87.5	0.98	0.405
5:180904697:C:G	48	100	0.94	0.04357
5:180904953:T:C	50	98	0.92	0.01289
5:180905033:A:G	50	88	0.97	0.4107
5:180905135:G:A	50	92	0.97	0.4101
5:180905259:G:C	50	80	0.97	0.411
5:180905362:C:T	49	93.9	0.98	0.1122
5:180905396:A:G	45	75.6	0.97	0.4078
5:180905411:C:T	44	75	0.97	0.4076
5:180905959:T:G	48	79.2	0.97	0.4067
5:180906007:C:T	49	95.9	0.95	0.1126
5:180906008:G:A	48	83.3	0.97	0.2852
5:180906094:G:A	47	78.7	0.96	0.4031
5:180906102:A:G	48	77.1	0.96	0.4031
5:180906307:G:T	49	95.9	0.94	0.04085
5:180906346:C:T	41	82.9	0.96	0.4032
5:180906882:C:T	39	100	0.91	0.03395
5:180907061:C:T	43	95.3	0.94	0.02669
5:180907253:C:T	48	100	0.9	0.03395
5:180907404:T:C	49	93.9	0.99	0.1131
5:180907661:C:T	49	83.7	0.96	0.4183
5:180907768:G:A	50	96	0.83	0.01979
5:180907787:G:A	50	88	0.92	0.3059
5:180907851:T:C	49	79.6	0.94	0.4621
5:180908063:T:G	50	100	0.99	0.1216
5:180908185:T:C	50	94	0.98	0.4205
5:180908196:T:C	50	94	0.98	0.4199
5:180908285:C:T	50	100	0.95	0.04539
5:180908289:A:G	50	100	0.95	0.04557
5:180908382:G:A	50	86	0.98	0.4203
5:180908384:G:A	50	86	0.97	0.4212
5:180908671:G:A	50	100	0.91	0.04194
5:180908743:C:T	50	98	0.99	0.1374
5:180909678:G:C	50	100	0.93	0.03304
5:180909849:C:T	50	98	0.97	0.2658
5:180910541:A:G	50	96	0.97	0.4704
5:180910543:A:G	50	94	0.96	0.3878
5:180911300:G:A	50	100	0.98	0.4728
5:180911368:A:G	50	100	0.98	0.4733
5:180911649:T:C	50	100	0.9	0.01725
5:180911754:G:A	50	100	0.98	0.1783
5:180912213:C:T	50	100	0.99	0.1365
5:180912830:G:A	50	100	0.99	0.4753
5:180912912:C:T	50	100	0.99	0.4751
5:180913362:G:A	50	100	0.98	0.02814
5:180913378:T:C	50	100	1	0.4753
5:180913541:T:A	50	100	0.99	0.02814
5:180913569:G:A	50	100	1	0.4755
5:180913689:G:A	50	100	0.97	0.2001
5:180913705:G:A	50	100	1	0.4753
5:180914080:G:A	50	100	1	0.2255
5:180914119:C:T	50	98	1	0.1905
5:180914609:T:G	50	100	0.98	0.2006
5:180914751:A:T	50	100	1	0.2493
5:180914845:G:A	50	100	1	0.2493
5:180914895:C:T	50	100	0.99	0.05374
5:180915085:G:A	50	100	1	0.222
5:180915411:T:C	50	98	0.87	0.04321
5:180915506:G:C	50	100	1	0.4749
5:180915600:A:G	50	100	1	0.4755
5:180915620:A:G	50	100	0.99	0.4089
5:180915626:G:A	50	100	0.98	0.03014
5:180915700:A:G	50	100	0.95	0.03286
5:180915707:C:T	50	100	1	0.4755
5:180915806:G:T	50	100	1	0.4757
5:180915859:C:T	50	100	1	0.1915
5:180916530:A:G	50	100	1	0.4755
5:180916617:T:C	50	100	1	0.2502
5:180916749:C:T	50	100	0.99	0.4089
5:180916925:T:C	50	100	0.9	0.01725
5:180917070:G:A	44	86.4	0.82	0.3798
5:180917093:T:C	46	97.8	0.98	0.2573
5:180917354:A:G	40	100	0.91	0.02814
5:180917609:T:A	50	100	1	0.4755
5:180917750:T:C	50	100	1	0.4757
5:180917877:G:T	50	100	1	0.4757
5:180917920:T:C	49	100	1	0.4757
5:180918177:T:C	50	100	1	0.4757
5:180918625:A:G	50	100	1	0.4757
5:180919231:T:G	50	100	1	0.4757
5:180919363:T:C	50	100	1	0.4757
5:180919616:T:G	50	100	1	0.136
5:180919794:A:C	50	100	1	0.4757
5:180919907:G:C	50	100	1	0.4757
5:180920004:C:T	50	100	1	0.4757
5:180920753:T:C	50	100	1	0.4757
5:180920980:C:T	50	100	0.99	0.03395
5:180921220:T:C	50	100	1	0.2186
5:180921459:T:G	50	100	1	0.4759
5:180922128:T:A	50	100	0.98	0.04847
5:180922352:C:T	50	100	1	0.01471
5:180922533:C:T	48	100	1	0.04575
5:180923052:A:T	50	100	0.98	0.02633
5:180923085:G:A	50	100	0.97	0.02869
5:180923131:C:A	50	100	1	0.4757
5:180923167:A:G	50	100	0.92	0.2436
5:180923779:C:T	50	100	1	0.4757
5:180924514:C:G	50	100	1	0.4757
5:180925753:T:C	50	100	1	0.04267
5:180925879:T:G	50	100	1	0.4757
5:180926318:C:T	50	100	0.97	0.0512
5:180926677:T:G	50	100	1	0.1767
5:180926976:G:T	50	100	0.92	0.03468
5:180927003:C:T	50	100	1	0.2533
5:180927034:C:A	50	100	1	0.4759
5:180927343:C:G	50	100	1	0.02887
5:180927570:G:C	50	100	1	0.01471
5:180928527:A:G	50	100	1	0.2186
5:180928905:C:T	50	100	0.96	0.03268
5:180929028:A:G	50	100	1	0.1848
5:180929314:C:G	50	100	1	0.4757
5:180929471:A:G	50	100	1	0.2533
5:180929560:C:A	50	100	0.96	0.03286
5:180929684:C:G	50	100	1	0.4757
5:180929764:G:A	50	96	0.81	0.03359
5:180930002:A:G	50	100	1	0.4757
5:180930179:G:A	50	100	1	0.4735
5:180930244:C:T	50	100	1	0.1917
5:180930325:T:C	50	100	1	0.02433
5:180930607:C:G	50	100	1	0.2502
5:180930884:G:A	50	100	1	0.02433
5:180931260:T:C	50	100	1	0.4757
5:180931432:G:T	50	100	1	0.4757
5:180932258:T:C	50	100	0.89	0.1162
5:180932447:C:T	50	100	0.99	0.02887
5:180932448:G:A	50	100	1	0.1937
5:180932460:C:T	50	100	0.96	0.03268
5:180932480:G:A	50	100	0.89	0.0167
5:180932733:A:T	50	100	1	0.4755
5:180933103:G:A	50	100	1	0.4755
5:180933107:G:C	50	100	1	0.2533
5:180933127:A:G	50	100	1	0.1358
5:180933880:G:A	50	100	1	0.4757
5:180934240:C:A	50	100	1	0.4757
5:180934248:G:C	50	100	1	0.02433
5:180934266:A:T	50	100	1	0.2534
5:180934272:G:A	50	100	1	0.02433
5:180934665:C:G	50	100	1	0.1937
5:180934801:C:T	50	100	1	0.01471
5:180934813:T:C	50	100	1	0.1937
5:180934838:G:A	50	100	0.98	0.04684
5:180934991:G:A	50	100	1	0.2504
5:180935131:T:C	50	100	1	0.02415
5:180935499:C:T	50	100	1	0.4757
5:180935614:C:T	50	100	1	0.1937
5:180935647:G:A	50	100	0.99	0.01707
5:180936093:G:T	50	100	1	0.4757
5:180936149:T:C	50	100	0.84	0.02869
5:180936161:G:T	50	100	0.95	0.04847
5:180936220:A:C	50	100	0.96	0.03286
5:180937002:C:T	50	100	0.95	0.04847
5:180937072:C:T	50	100	1	0.4757
5:180937282:G:T	50	100	0.97	0.2004
5:180937420:A:G	50	100	1	0.02869
5:180938103:A:G	50	100	0.99	0.4043
5:180938159:T:C	50	100	0.99	0.4604
5:180938313:T:C	50	100	1	0.4755
5:180938488:A:G	50	100	0.98	0.04267
5:180938578:G:A	50	100	0.99	0.1939
5:180938591:C:G	50	100	1	0.4755
5:180938817:T:C	50	100	0.99	0.2569
5:180938855:C:T	50	100	0.98	0.2066
5:180939055:A:G	50	100	0.99	0.2504
5:180939298:G:C	50	100	1	0.4759
5:180939970:C:T	50	100	0.99	0.02415
5:180940215:A:G	50	100	1	0.4753
5:180940895:C:A	50	100	0.98	0.2538
5:180940906:A:T	50	100	1	0.4762
5:180941110:G:A	44	95.5	0.71	0.05628
5:180941461:C:A	50	100	0.99	0.2186
5:180942129:T:C	50	100	0.99	0.01344
5:180942249:T:A	50	100	0.96	0.2066
5:180942360:C:T	50	100	0.99	0.4631
5:180942367:C:T	50	100	0.95	0.04884
5:180942779:A:T	50	100	0.99	0.4771
5:180943181:C:G	50	100	1	0.02415
5:180943419:C:T	50	100	0.9	0.1507
5:180943499:G:A	50	100	0.97	0.0472
5:180943599:C:A	50	100	0.99	0.2533
5:180943812:A:G	50	100	0.99	0.01344
5:180944349:C:T	50	100	0.82	0.02415
5:180944569:T:C	50	100	0.99	0.4699
5:180945082:T:C	50	100	1	0.02451
5:180945237:T:C	50	100	0.99	0.4969
5:180945334:A:G	50	100	0.99	0.4702
5:180946205:C:A	50	100	0.96	0.03395
5:180946581:G:C	50	100	1	0.03286
5:180946605:G:A	50	86	0.68	0.02832
5:180946862:G:A	50	100	0.99	0.2416
5:180947019:T:C	50	98	0.96	0.2496
5:180947139:T:A	50	100	1	0.02433
5:180947387:G:A	50	98	0.98	0.4947
5:180947484:C:A	50	98	0.95	0.2001
5:180947523:G:A	50	100	0.98	0.2413
5:180947534:G:A	50	98	0.98	0.494
5:180947898:A:G	50	98	0.98	0.4924
5:180948095:T:C	50	96	0.95	0.4982
5:180948208:A:G	45	91.1	0.98	0.4546
5:180948341:T:C	42	100	1	0.01507
5:180948469:G:A	50	100	0.99	0.03123
5:180948499:A:G	50	96	0.99	0.03123
5:180948512:G:A	50	98	0.99	0.03359
5:180955778:C:T	42	95.2	0.89	0.03595
5:180961088:G:A	42	100	0.87	0.01107
5:180964850:C:T	42	95.2	0.85	0.01834
5:180968313:C:T	41	97.6	0.98	0.01398
5:180969226:T:C	42	97.6	0.85	0.0167
5:180971124:C:T	42	92.9	0.74	0.08243
5:180971675:G:T	42	100	0.82	0.01235
5:180973238:A:G	42	97.6	0.87	0.02578
5:180978620:G:A	42	90.5	0.67	0.1182
5:180979684:T:C	42	97.6	0.7	0.01688
5:180980330:T:A	42	95.2	0.86	0.01035
5:180986228:G:C	42	92.9	0.74	0.08606
5:180987557:T:G	42	100	0.92	0.01362
5:180988557:G:A	42	97.6	0.88	0.03014
5:180990626:A:G	42	100	0.86	0.01634
5:180996876:T:C	42	92.9	0.7	0.0846
5:180997423:G:C	42	97.6	0.95	0.01707
5:181000755:G:C	41	97.6	0.84	0.02832
5:181002577:G:A	42	97.6	0.79	0.01144
5:181004287:T:C	49	77.6	0.61	0.05864
5:181004618:A:G	50	100	0.61	0.03413
5:181005024:T:G	50	98	0.96	0.4143
5:181005239:C:T	50	100	0.92	0.03377
5:181005290:G:C	50	98	0.89	0.1462
5:181005416:C:T	50	100	0.98	0.4849
5:181005564:G:T	50	100	0.97	0.114
5:181005662:C:G	50	100	0.98	0.1362
5:181005666:C:G	50	100	0.98	0.1362
5:181005747:C:G	49	100	0.98	0.1363
5:181005912:C:T	50	98	0.66	0.01344
5:181006005:T:C	50	100	0.98	0.1365
5:181006044:C:T	50	98	0.69	0.01362
5:181006125:G:A	50	100	0.93	0.02905
5:181006214:C:T	50	100	0.98	0.1369
5:181006225:C:G	50	100	0.97	0.1369
5:181006264:C:T	50	100	0.98	0.1369
5:181006439:A:C	50	100	0.99	0.1371
5:181006451:T:G	50	100	0.99	0.1371
5:181006458:T:C	50	100	0.98	0.05156
5:181006588:A:G	50	100	0.99	0.1369
5:181006741:G:A	50	100	0.96	0.01761
5:181006806:C:T	50	100	0.99	0.1373
5:181006827:G:T	50	100	0.99	0.1374
5:181006880:G:A	50	100	0.99	0.1374
5:181006966:T:C	50	100	0.99	0.1373
5:181007216:G:A	50	100	0.98	0.2711
5:181007327:A:G	50	100	1	0.1376
5:181007427:T:C	50	100	1	0.1376
5:181007715:G:A	50	86	0.86	0.1952
5:181007721:A:T	50	98	1	0.1376
5:181007752:C:G	50	100	1	0.1198
5:181008001:C:T	50	100	0.98	0.03958
5:181008014:G:A	50	100	0.96	0.1111
5:181008182:C:G	50	100	0.96	0.02469
5:181008231:G:A	50	100	1	0.01743
5:181008966:C:A	50	100	0.75	0.03086
5:181009974:C:A	50	100	0.96	0.0216
5:181010487:T:C	50	100	1	0.01761
5:181010583:C:T	50	100	0.75	0.01253
5:181011279:G:A	50	100	0.98	0.2473
5:181011905:C:G	50	100	0.94	0.04212
5:181012488:T:C	50	100	0.99	0.3226
5:181012650:T:C	50	100	0.99	0.376
5:181012689:A:C	50	100	0.98	0.1097
5:181012756:C:T	50	100	1	0.01725
5:181012832:A:G	50	100	1	0.1156
5:181013330:G:T	50	100	0.98	0.1098
5:181014761:T:C	50	100	0.99	0.104
5:181015176:C:A	50	100	0.94	0.03159
5:181015619:G:A	50	100	1	0.1048
5:181016188:A:T	50	100	0.99	0.1102
5:181016586:G:A	50	100	0.96	0.0532
5:181016859:C:G	50	100	1	0.114
5:181017842:G:A	50	96	0.83	0.03123
5:181018509:G:C	50	100	0.98	0.01089
5:181018607:T:C	50	100	1	0.01707
5:181019173:A:G	50	100	1	0.01707
5:181019222:G:A	50	100	0.99	0.09913
5:181019424:T:G	50	100	1	0.01707
5:181019735:C:A	50	100	1	0.1427
5:181020075:C:T	50	100	0.95	0.03232
5:181020238:C:T	50	100	0.99	0.1073
5:181020313:C:T	50	100	0.89	0.03686
5:181020503:C:T	50	98	0.77	0.01235
5:181020678:G:A	50	100	0.96	0.01126
5:181020969:T:C	50	98	0.88	0.06899
5:181021292:T:G	50	100	0.95	0.0325
5:181021402:G:A	50	100	0.99	0.1097
5:181021634:T:C	50	100	0.99	0.09913
5:181021786:A:G	50	100	1	0.01707
5:181022087:C:T	50	100	0.93	0.01471
5:181022126:G:T	50	100	0.95	0.01126
5:181022163:C:T	50	100	0.84	0.01344
5:181022640:G:T	50	100	0.75	0.01616
5:181022761:C:T	50	100	0.99	0.1393
5:181022895:T:C	49	100	0.99	0.4326
5:181022968:C:T	50	100	1	0.04267
5:181023324:A:G	50	100	1	0.1244
5:181023673:A:G	49	95.9	0.99	0.2714
5:181023817:G:A	50	100	1	0.1429
5:181023870:A:G	50	100	1	0.04267
5:181023992:G:A	50	100	1	0.01017
5:181024123:G:C	50	100	1	0.04267
5:181024305:C:T	50	100	0.99	0.1224
5:181024380:T:A	50	100	0.99	0.1224
5:181024690:G:A	50	100	0.98	0.01707
5:181024833:T:A	50	100	0.99	0.1429
5:181024849:T:C	50	100	0.99	0.1225
5:181025002:C:T	50	100	0.99	0.1224
5:181025203:G:A	50	100	0.99	0.1225
5:181025273:G:A	50	100	0.99	0.1224
5:181025311:T:C	50	100	0.99	0.1224
5:181025521:T:A	50	96	0.62	0.02306
5:181025560:T:C	50	100	0.98	0.3994
5:181025895:A:C	50	100	1	0.1225
5:181026029:A:G	50	100	0.84	0.01126
5:181026266:A:C	50	100	1	0.1196
5:181026337:T:C	50	100	1	0.1196
5:181026439:A:C	50	100	1	0.1189
5:181026574:A:G	50	100	1	0.1191
5:181026818:A:G	50	100	1	0.1193
5:181026824:T:C	50	98	0.96	0.1924
5:181027141:A:G	50	100	0.74	0.01598
5:181027296:C:T	50	100	1	0.1209
5:181027297:A:G	50	100	1	0.1211
5:181027383:A:C	49	100	1	0.1166
5:181027469:A:G	48	100	0.98	0.3762
5:181027482:A:T	50	100	1	0.12
5:181027516:C:T	50	98	1	0.1202
5:181027523:C:T	50	100	1	0.12
5:181027719:C:T	50	100	1	0.1167
5:181027836:C:T	50	96	0.85	0.1026
5:181027927:G:A	50	100	0.98	0.1521
5:181028146:C:T	50	100	1	0.04176
5:181028372:C:T	50	100	0.99	0.2785
5:181028630:C:T	50	98	0.93	0.0167
5:181028678:T:A	50	100	0.97	0.1093
5:181029245:G:C	50	100	0.96	0.1563
5:181029402:A:G	50	100	0.98	0.1389
5:181029412:C:A	50	100	0.92	0.02179
5:181030135:G:A	50	100	0.97	0.3767
5:181030276:C:T	50	100	0.99	0.1385
5:181030963:G:A	50	100	0.98	0.1153
5:181031002:G:T	50	100	0.98	0.1102
5:181031411:A:G	50	100	0.98	0.08642
5:181031419:T:C	50	100	1	0.04121
5:181031539:C:T	50	100	1	0.2073
5:181031802:G:A	50	100	0.97	0.1058
5:181031813:C:T	50	100	1	0.2073
5:181032235:G:A	50	96	0.93	0.2393
5:181032347:C:T	50	98	0.95	0.04975
5:181032357:G:T	49	100	1	0.0167
5:181032416:A:G	49	98	0.98	0.1238
5:181032470:T:G	45	97.8	0.98	0.4212
5:181032517:C:G	50	100	1	0.01652
5:181032580:A:G	50	98	0.98	0.1271
5:181032592:T:C	50	96	0.96	0.1311
5:181032653:G:A	49	100	0.96	0.1269
5:181032767:A:G	50	100	0.97	0.0167
5:181032897:C:T	50	100	1	0.0167
5:181032992:G:A	50	100	0.95	0.03086
5:181033028:G:A	50	100	0.95	0.03086
5:181033051:G:A	50	98	0.95	0.04975
5:181033052:G:A	50	100	0.95	0.03086
5:181033231:G:A	50	100	0.95	0.03086
5:181033401:G:A	50	100	0.95	0.03086
5:181033488:T:C	50	100	0.95	0.03086
5:181033904:C:T	50	100	0.99	0.01797
5:181033982:G:T	50	100	1	0.2077
5:181034070:C:G	50	100	1	0.0167
5:181034127:C:T	50	100	0.97	0.1069
5:181034139:T:G	50	100	0.99	0.4201
5:181034320:G:A	50	100	0.98	0.01797
5:181034444:C:G	50	100	1	0.2072
5:181034795:A:G	50	100	0.98	0.124
5:181034906:C:T	50	100	0.98	0.1529
5:181034949:T:A	50	100	0.93	0.03159
5:181034993:G:A	50	100	0.99	0.0167
5:181035526:T:A	50	100	0.96	0.01852
5:181035594:C:T	50	100	0.93	0.03177
5:181035674:G:A	50	100	0.93	0.05447
5:181036033:A:G	50	100	0.99	0.1238
5:181036056:A:G	50	100	0.98	0.0167
5:181036275:C:T	50	100	0.87	0.02197
5:181036323:G:A	50	100	0.91	0.02233
5:181036764:A:G	50	100	1	0.1242
5:181036887:C:T	50	100	0.99	0.02669
5:181036950:T:C	50	100	1	0.065
5:181037148:C:T	50	100	0.96	0.0167
5:181037323:T:G	50	100	0.96	0.0167
5:181037531:G:T	50	100	0.98	0.1534
5:181038283:G:A	50	100	0.92	0.0236
5:181038722:T:G	49	100	0.96	0.1102
5:181038774:C:T	50	100	0.81	0.0138
5:181038946:C:T	50	100	0.98	0.4221
5:181039104:A:G	50	100	0.92	0.04793
5:181039563:C:T	50	100	0.98	0.4517
5:181039730:C:G	50	98	0.98	0.4599
5:181039845:A:C	50	100	0.98	0.1049
5:181040482:G:A	50	100	0.98	0.4484
5:181040495:T:C	50	100	0.98	0.2994
5:181041025:C:T	50	98	0.98	0.488
5:181042389:C:T	50	100	0.8	0.01652
5:181042713:C:T	50	100	0.98	0.4508
5:181042908:G:T	50	100	0.98	0.4508
5:181042930:G:A	50	100	0.97	0.1026
5:181043133:T:C	50	92	0.83	0.2111
5:181043152:C:A	50	100	0.94	0.03577
5:181043263:T:A	50	98	0.98	0.4526
5:181043547:T:G	50	100	0.98	0.4684
5:181044090:T:C	50	100	0.96	0.04575
5:181044103:C:A	50	100	0.96	0.04484
5:181044139:G:C	50	100	0.97	0.4434
5:181044145:T:C	50	100	0.96	0.04466
5:181044228:C:T	50	100	0.95	0.02741
5:181044311:G:A	50	100	0.91	0.0443
5:181044380:G:A	50	100	0.98	0.07553
5:181044552:G:A	50	100	0.95	0.4976
5:181044823:A:G	50	96	0.91	0.453
5:181045448:C:T	50	98	0.9	0.07244
5:181045498:C:T	50	100	0.95	0.4601
5:181045513:A:G	50	100	0.94	0.4513
5:181045834:C:A	47	100	0.88	0.04993
5:181046468:C:A	50	98	0.96	0.0423
5:181046601:G:A	50	98	0.97	0.09641
5:181047080:T:C	50	98	0.96	0.408
5:181047814:C:T	50	100	0.96	0.4907
5:181047815:A:G	50	98	0.96	0.4817
5:181048362:C:T	50	100	0.9	0.02651
5:181048572:T:C	50	100	0.89	0.02741
5:181050449:C:G	50	98	0.96	0.4927
5:181050505:G:T	50	100	0.97	0.06826
5:181050979:C:T	50	100	0.7	0.01924
5:181051089:C:A	50	100	0.87	0.03032
5:181051090:A:C	48	100	0.81	0.01452
5:181051190:A:G	50	98	0.97	0.4542
5:181051349:A:G	50	100	0.83	0.02669
5:181051361:A:G	50	100	0.83	0.02669
5:181051716:A:G	50	98	0.94	0.1964
5:181053187:G:T	50	100	0.96	0.08115
5:181053213:C:T	50	100	0.97	0.01543
5:181053363:A:G	50	100	0.94	0.1385
5:181053365:C:T	50	100	0.94	0.1385
5:181053421:A:T	50	100	0.98	0.01743
5:181053682:G:A	50	100	0.81	0.03558
5:181053808:T:C	49	100	0.97	0.06754
5:181054629:C:T	50	98	0.6	0.01652
5:181054730:G:C	50	100	0.98	0.0659
5:181054749:T:C	50	100	0.99	0.01507
5:181054998:T:G	50	96	0.96	0.2021
5:181055626:C:T	50	100	0.93	0.0158
5:181055795:A:T	50	98	0.98	0.2816
5:181055899:C:T	50	98	0.98	0.2818
5:181056222:A:G	50	100	0.98	0.02106
5:181056441:C:T	50	100	0.89	0.01344
5:181056505:G:C	50	100	0.95	0.01471
5:181056973:G:T	50	100	0.99	0.1532
5:181057003:T:A	50	100	0.97	0.0374
5:181057784:G:A	50	100	0.98	0.05029
5:181058353:G:A	50	100	1	0.06881
5:181058374:T:C	50	100	0.95	0.0374
5:181058720:G:A	50	98	0.98	0.4766
5:181058820:A:G	50	96	0.93	0.09695
5:181058949:G:A	50	98	0.97	0.4116
5:181059224:T:G	50	100	0.95	0.1955
5:181059247:G:T	50	96	0.95	0.2977
5:181059785:G:C	50	96	0.96	0.2767
5:181059841:C:T	50	98	0.96	0.4147
5:181060085:G:A	50	98	0.96	0.4504
5:181060137:C:T	50	98	0.97	0.4492
5:181060144:C:A	50	98	0.97	0.4572
5:181060863:G:C	50	100	0.92	0.08043
5:181060905:T:C	50	98	0.92	0.07062
5:181060967:C:T	50	100	1	0.0679
5:181061075:T:C	50	98	0.96	0.392
5:181061260:T:C	50	96	0.97	0.4119
5:181061635:C:A	50	100	1	0.0679
5:181061872:C:T	50	100	1	0.0679
5:181061943:C:T	50	98	0.96	0.4114
5:181061956:G:T	50	98	0.82	0.01416
5:181062103:G:A	50	94	0.76	0.2106
5:181062229:C:T	50	100	0.98	0.06663
5:181062515:G:C	50	100	1	0.08479
5:181062814:G:A	50	100	1	0.0679
5:181062830:G:A	50	100	0.93	0.08007
5:181063296:A:T	49	100	1	0.06808
5:181063364:C:T	50	100	0.8	0.01525
5:181063366:C:G	50	98	0.96	0.04884
5:181063372:C:T	49	98	0.95	0.04902
5:181063376:T:C	50	100	0.92	0.01452
5:181063428:C:T	50	98	0.93	0.04938
5:181063704:C:T	50	100	0.94	0.01089
5:181063729:T:C	50	98	1	0.08624
5:181063779:C:T	50	100	1	0.06826
5:181063780:G:A	50	100	0.79	0.01507
5:181063912:G:A	50	100	0.92	0.03268
5:181063986:G:A	50	98	0.92	0.04648
5:181064125:T:C	50	100	0.99	0.09259
5:181064351:A:G	50	96	0.96	0.4134
5:181064381:C:G	50	100	0.99	0.08479
5:181064501:A:G	50	100	0.99	0.08479
5:181064614:C:T	50	100	0.99	0.0846
5:181064822:T:A	50	100	0.98	0.09223
5:181064850:A:C	50	100	0.98	0.09314
5:181065024:C:G	50	100	0.98	0.08678
5:181065102:G:A	50	100	0.98	0.09441
5:181065143:C:T	50	100	0.96	0.1225
5:181065185:G:A	50	100	0.99	0.07734
5:181065371:C:T	50	100	0.97	0.08243
5:181065405:G:A	50	100	0.94	0.2153
5:181065513:T:A	50	100	0.94	0.07099
5:181065682:T:C	50	92	0.9	0.3123
5:181065685:C:T	50	94	0.91	0.3954
5:181065689:C:T	50	94	0.91	0.396
5:181065695:C:T	50	94	0.9	0.3958
5:181065698:A:T	46	97.8	0.93	0.04158
5:181065717:A:G	50	100	0.8	0.03377
5:181065793:G:A	50	100	0.98	0.01198
5:181065906:A:G	50	94	0.92	0.476
5:181065909:G:A	50	94	0.92	0.4779
5:181065969:G:A	50	100	0.89	0.0138
5:181066174:A:G	50	100	0.86	0.1142
5:181066215:C:G	50	100	0.9	0.1324
5:181066297:G:C	50	96	0.87	0.2918
5:181066362:T:C	50	98	0.86	0.157
5:181066394:G:A	50	98	0.9	0.2544
5:181066399:T:C	50	98	0.88	0.2331
5:181066449:A:T	50	100	0.89	0.01688
5:181066549:G:A	50	100	0.92	0.01416
5:181066573:C:T	50	100	0.97	0.01688
5:181066946:T:G	50	100	0.97	0.1952
5:181067029:G:A	50	100	0.96	0.1952
5:181067088:A:C	50	100	0.89	0.07226
5:181067266:C:T	50	100	0.96	0.193
5:181067752:A:C	50	100	0.96	0.1943
5:181067764:T:C	50	100	0.96	0.1943
5:181067803:A:G	50	100	0.96	0.03177
5:181068014:G:A	50	98	0.98	0.01797
5:181068161:A:G	50	100	0.95	0.1861
5:181068180:A:G	50	100	0.93	0.0374
5:181068575:C:T	50	100	0.96	0.1336
5:181068581:A:G	50	100	0.96	0.1353
5:181068682:T:C	50	100	0.81	0.06518
5:181068790:T:G	50	100	0.95	0.1737
5:181068878:C:A	50	98	0.61	0.01652
5:181068921:A:G	50	100	0.94	0.1728
5:181069112:G:A	50	100	0.92	0.1333
5:181069143:T:C	50	98	0.78	0.01271
5:181069203:A:G	50	100	0.9	0.1917
5:181069480:A:G	50	98	0.86	0.06373
5:181069668:G:A	50	98	0.88	0.02306
5:181069697:A:G	50	88	0.65	0.1082
5:181070726:G:T	50	98	0.71	0.06336
5:181071121:G:C	50	100	0.82	0.02179
5:181071361:C:T	50	94	0.82	0.1008
5:181071621:C:G	50	100	0.86	0.1305
5:181071878:T:C	50	100	0.83	0.02124
5:181072329:C:G	50	96	0.8	0.1298
5:181072372:C:T	50	100	0.72	0.03032
5:181072556:C:T	50	92	0.82	0.2164
5:181072644:A:C	50	100	0.79	0.02869
5:181072802:C:T	50	100	0.81	0.02869
5:181073046:C:T	50	94	0.89	0.3851
5:181073578:G:C	50	100	0.86	0.1402
5:181073585:G:A	50	96	0.83	0.2455
5:181073924:G:A	50	100	0.8	0.02542
5:181073933:T:A	50	96	0.89	0.3849
5:181074089:C:T	50	100	0.81	0.02197
5:181074193:T:G	50	94	0.86	0.3867
5:181074503:A:C	50	92	0.8	0.2945
5:181074528:A:G	50	94	0.85	0.3818
5:181074771:A:C	50	78	0.65	0.305
5:181074864:T:G	50	86	0.64	0.2665
5:181075859:G:A	50	86	0.61	0.1146
5:181076368:G:A	49	91.8	0.64	0.1572
5:181076504:G:A	50	92	0.66	0.03976
5:181076519:T:G	50	92	0.64	0.1512
5:181076907:G:A	50	90	0.77	0.2972
5:181077531:A:G	50	96	0.62	0.01834
5:181077677:G:C	50	92	0.61	0.05592
5:181078195:T:C	50	100	0.94	0.01325
5:181078628:A:T	50	96	0.81	0.3007
5:181079983:A:G	50	98	0.84	0.3206
5:181079997:C:G	50	100	0.96	0.01598
5:181080114:T:A	50	98	0.85	0.4782
5:181080153:C:T	50	96	0.85	0.3526
5:181080579:C:T	50	100	0.84	0.02106
5:181081007:C:T	50	100	0.98	0.0158
5:181081341:C:T	50	100	0.86	0.02106
5:181081478:C:T	50	100	0.99	0.0158
5:181081563:A:G	50	98	0.86	0.3502
5:181081586:A:G	50	100	0.99	0.0138
5:181081876:A:G	50	98	0.83	0.02288
5:181082104:A:G	50	100	0.99	0.01598
5:181082610:A:C	50	96	0.78	0.0561
5:181082652:C:G	50	100	0.87	0.01235
5:181082661:G:A	50	98	0.92	0.3134
5:181082700:T:C	50	100	0.86	0.01235
5:181082804:C:T	50	98	0.92	0.3134
5:181082868:C:T	50	100	0.96	0.0158
5:181082879:A:G	50	100	0.99	0.0158
5:181083006:T:A	50	98	0.9	0.4851
5:181083008:T:G	50	100	1	0.0158
5:181083047:T:C	50	100	1	0.01362
5:181083296:T:C	50	98	0.79	0.04884
5:181083433:G:A	50	100	0.79	0.04466
5:181083555:G:A	50	100	0.73	0.02778
5:181084137:G:A	50	96	0.91	0.4909
5:181084159:A:G	50	98	0.92	0.1683
5:181084523:T:C	50	96	0.9	0.4927
5:181084562:G:T	50	100	0.82	0.0216
5:181084770:C:T	50	98	0.92	0.1699
5:181084819:A:C	50	98	0.9	0.167
5:181084937:G:A	50	100	0.99	0.01507
5:181084976:G:A	50	98	0.87	0.2553
5:181085315:C:T	49	100	0.91	0.1966
5:181085488:G:A	50	100	0.91	0.1678
5:181086146:G:A	50	94	0.79	0.144
5:181086193:C:T	49	100	0.83	0.0207
5:181086467:G:A	50	92	0.75	0.354
5:181086617:G:C	50	84	0.72	0.4602
5:181086704:G:A	50	100	0.71	0.0138
5:181086717:A:G	50	80	0.71	0.4457
5:181087016:G:A	50	94	0.81	0.1202
5:181087578:C:T	50	100	0.97	0.01162
5:181087612:G:A	50	100	0.78	0.07353
5:181087652:C:T	50	88	0.83	0.228
5:181087736:T:C	50	94	0.75	0.1115
5:181087879:C:T	50	94	0.8	0.1926
5:181088056:A:G	50	86	0.77	0.4842
5:181088268:C:T	50	96	0.81	0.3257
5:181088659:C:T	49	85.7	0.76	0.4851
5:181088735:C:T	42	92.9	0.64	0.05556
5:181088817:T:C	40	95	0.69	0.03994
5:181088835:G:A	46	100	0.61	0.02251
5:181088850:T:C	41	95.1	0.76	0.03595
5:181091797:G:A	50	88	0.69	0.3867
5:181091980:G:T	50	86	0.66	0.4788
5:181092605:C:G	50	88	0.78	0.1654
5:181092746:G:A	50	98	0.66	0.03322
5:181092876:C:A	50	92	0.88	0.3923
5:181093781:G:A	50	100	0.91	0.01725
5:181093810:A:T	50	96	0.94	0.4025
5:181093948:C:G	50	94	0.94	0.4007
5:181094038:C:A	50	100	0.92	0.02905
5:181094062:C:A	50	94	0.96	0.1943
5:181094098:A:G	50	92	0.95	0.3987
5:181094104:T:A	50	92	0.95	0.3983
5:181094124:G:C	50	96	0.9	0.02633
5:181094130:T:G	50	96	0.89	0.02633
5:181094286:T:G	49	93.9	0.96	0.1944
5:181094309:T:G	48	93.8	0.95	0.4018
5:181094321:A:T	50	92	0.96	0.1944
5:181094326:C:T	49	85.7	0.95	0.3992
5:181094341:A:G	50	92	0.95	0.4014
5:181094349:T:C	50	92	0.95	0.402
5:181094392:A:G	50	92	0.94	0.2829
5:181094500:G:T	50	98	0.94	0.3286
5:181094542:T:C	50	92	0.96	0.4023
5:181094703:C:T	50	84	0.95	0.3181
5:181094742:T:A	50	94	0.96	0.1581
5:181094751:A:G	50	96	0.9	0.1169
5:181094832:C:T	50	98	0.72	0.01598
5:181094851:T:C	49	98	0.96	0.3284
5:181094922:C:G	50	96	0.97	0.1643
5:181095086:C:T	50	92	0.96	0.3972
5:181095452:G:A	50	96	0.97	0.1645
5:181095684:G:A	50	96	0.96	0.1643
5:181095755:C:T	50	98	0.97	0.06718
5:181095756:G:A	50	96	0.96	0.4072
5:181095779:C:T	50	98	0.88	0.01924
5:181095790:G:C	50	100	0.96	0.01779
5:181098196:C:G	45	95.6	0.89	0.215
5:181098845:T:G	42	95.2	0.92	0.3602
5:181098899:C:G	43	97.7	0.93	0.3172
5:181099308:C:T	50	100	0.89	0.01616
5:181099411:T:C	50	100	0.93	0.04847
5:181099819:T:C	50	96	0.95	0.2807
5:181100309:C:A	50	98	0.97	0.4328
5:181100344:G:A	50	96	0.96	0.2772
5:181100367:G:A	50	98	0.97	0.3569
5:181100455:T:C	50	96	0.96	0.2774
5:181100458:C:T	50	100	0.97	0.03268
5:181100742:C:T	48	95.8	0.96	0.398
5:181100769:A:G	49	98	0.95	0.3631
5:181103536:A:G	50	98	0.96	0.4348
5:181103550:T:C	50	98	0.96	0.4257
5:181103616:T:G	50	98	0.85	0.06318
5:181103686:A:G	50	98	0.96	0.4078
5:181103822:G:C	49	91.8	0.75	0.07262
5:181103866:G:T	44	90.9	0.88	0.09187
5:181104215:G:A	50	100	0.93	0.04139
5:181104403:G:A	50	96	0.93	0.1759
5:181104584:C:T	50	96	0.89	0.08297
5:181104624:C:A	50	94	0.94	0.4512
5:181104773:G:C	49	87.8	0.94	0.1394
5:181104776:C:T	49	87.8	0.94	0.1398
5:181104780:G:A	49	87.8	0.94	0.1394
5:181104924:T:C	50	98	0.61	0.01325
5:181105194:C:G	49	79.6	0.93	0.4922
5:181105203:C:T	50	78	0.93	0.4913
5:181105229:G:T	50	100	0.92	0.05065
5:181105484:C:T	50	86	0.76	0.01761
5:181105488:T:C	50	84	0.69	0.02542
5:181105552:G:A	50	98	0.9	0.01961
5:181105574:C:G	50	96	0.97	0.4405
5:181105577:T:C	50	96	0.96	0.4388
5:181105756:T:C	50	98	0.94	0.264
5:181105852:C:T	50	100	0.98	0.05628
5:181105990:A:C	50	100	0.98	0.05628
5:181106008:C:A	50	100	0.97	0.4907
5:181106246:G:C	50	100	0.98	0.05646
5:181106408:A:G	49	100	0.97	0.4299
5:181106747:G:A	50	98	0.97	0.4296
5:181106905:G:A	50	98	0.88	0.04575
5:181107986:G:A	50	100	0.82	0.01634
5:181108084:C:G	50	100	0.95	0.2511
5:181108320:C:A	50	100	0.97	0.4906
5:181108620:C:T	50	100	0.96	0.386
5:181108762:C:T	50	100	0.95	0.392
5:181108802:C:T	50	100	0.97	0.3362
5:181108803:G:A	50	100	0.98	0.04466
5:181108945:C:T	50	100	0.96	0.3095
5:181108953:C:T	50	100	0.95	0.3095
5:181109116:C:T	50	98	0.99	0.1383
5:181109400:T:C	50	98	0.99	0.1385
5:181109525:T:A	50	98	0.99	0.1382
5:181109531:G:A	50	98	0.98	0.1313
5:181109556:T:C	50	98	0.97	0.1834
5:181109557:G:A	50	98	0.99	0.1382
5:181109640:T:C	50	98	0.98	0.1382
5:181109862:C:T	50	98	0.98	0.1834
5:181109925:G:A	50	100	0.97	0.04466
5:181110104:G:A	50	98	0.97	0.1826
5:181110126:C:T	50	98	0.97	0.1828
5:181110423:G:A	50	98	0.88	0.03849
5:181110449:C:T	50	92	0.66	0.063
5:181110473:G:A	50	98	0.92	0.1311
5:181110491:G:A	50	98	0.93	0.1307
5:181110588:A:T	49	95.9	0.84	0.05919
5:181110597:A:G	49	100	0.84	0.02977
5:181110739:C:T	50	100	0.93	0.01344
5:181110984:A:G	50	86	0.72	0.1202
5:181111233:A:G	50	90	0.92	0.4648
5:181111300:A:G	50	90	0.93	0.1393
5:181111368:T:G	50	100	0.94	0.06155
5:181111473:G:C	50	100	0.95	0.06373
5:181111530:C:T	50	100	0.91	0.06227
5:181112070:A:G	50	96	0.89	0.03667
5:181112741:C:T	50	96	1	0.02669
5:181112881:C:G	49	98	0.99	0.3829
5:181112900:C:T	49	100	0.94	0.01561
5:181112918:A:G	49	100	1	0.01561
5:181113106:G:A	49	100	0.81	0.01253
5:181113248:A:C	50	96	1	0.02832
5:181113424:C:T	50	100	0.94	0.0158
5:181113425:G:A	50	96	0.97	0.1797
5:181113640:G:A	41	92.7	0.88	0.2426
5:181113692:G:A	35	88.6	0.79	0.2317
5:181113876:A:G	48	97.9	0.64	0.03232
5:181113915:G:A	50	98	0.95	0.02015
5:181114038:C:T	49	98	0.89	0.04847
5:181114186:T:C	50	98	0.99	0.3551
5:181114251:A:G	50	100	0.96	0.06046
5:181114349:C:T	50	100	0.99	0.06209
5:181114388:G:A	50	100	0.98	0.06191
5:181114504:T:A	50	98	0.98	0.2012
5:181114550:T:G	50	100	0.98	0.2778
5:181114589:G:A	50	100	0.98	0.3807
5:181114597:C:A	49	98	0.98	0.4038
5:181114707:C:T	50	92	0.96	0.3488
5:181114873:G:A	50	92	0.97	0.1863
5:181115305:G:C	50	94	0.88	0.02741
5:181115418:G:C	50	100	0.94	0.0158
5:181115692:G:C	50	100	0.88	0.01688
5:181116318:A:G	50	100	1	0.06191
5:181116372:C:T	50	98	0.99	0.02723
5:181116544:A:G	50	100	1	0.06191
5:181116775:C:A	50	100	1	0.06191
5:181116838:C:T	50	100	1	0.06173
5:181116971:T:A	50	100	1	0.06173
5:181117134:C:G	50	100	0.99	0.02705
5:181118056:G:T	50	100	0.95	0.02288
5:181118067:G:A	50	98	0.86	0.01688
5:181118257:G:T	50	100	0.95	0.02269
5:181118380:A:C	50	100	0.99	0.4016
5:181118600:C:T	50	100	1	0.06173
5:181118604:G:C	50	100	1	0.06173
5:181118759:A:G	50	98	0.99	0.2769
5:181118895:T:C	50	100	0.99	0.0846
5:181119153:T:C	50	98	0.96	0.4065
5:181119363:A:G	50	98	0.99	0.02723
5:181119377:C:T	50	100	0.98	0.08878
5:181119596:G:A	50	100	0.94	0.0158
5:181119816:C:T	50	100	1	0.36
5:181119966:C:G	50	98	0.99	0.4014
5:181120026:G:A	50	100	1	0.06191
5:181120096:A:T	50	100	1	0.06191
5:181120558:T:C	50	98	0.99	0.4016
5:181120701:G:A	50	96	0.71	0.02832
5:181120770:G:A	50	100	1	0.2979
5:181120823:T:C	50	100	0.99	0.4016
5:181121151:C:T	50	100	1	0.3891
5:181121624:C:T	50	98	1	0.2912
5:181121901:G:A	50	96	1	0.2912
5:181121908:A:G	49	98	1	0.3212
5:181122072:C:T	50	96	0.94	0.03722
5:181122094:T:C	50	100	1	0.03377
5:181122165:G:A	50	98	0.99	0.3212
5:181122211:A:G	50	98	0.99	0.3214
5:181122287:C:T	50	96	0.99	0.2892
5:181122484:C:T	50	98	0.98	0.447
5:181122935:C:T	50	100	0.98	0.4021
5:181122965:G:A	50	98	0.78	0.01489
5:181123236:T:G	50	96	0.82	0.0167
5:181123339:G:A	50	100	0.98	0.2698
5:181123375:T:C	50	100	1	0.02887
5:181123531:A:C	50	98	0.98	0.0325
5:181123533:A:T	50	98	0.98	0.0325
5:181123534:T:C	50	98	0.98	0.0325
5:181124462:G:A	49	98	0.92	0.02033
5:181124775:T:C	50	98	0.98	0.03268
5:181124937:C:T	50	98	0.98	0.1545
5:181125412:G:C	50	100	0.97	0.3764
5:181125696:A:C	50	100	0.99	0.02869
5:181125713:C:T	50	98	0.93	0.02015
5:181125940:G:T	50	100	0.93	0.0158
5:181126222:G:A	50	98	0.96	0.4268
5:181126250:C:G	50	98	0.96	0.4479
5:181126453:C:G	50	96	0.98	0.02052
5:181126455:C:G	50	96	0.98	0.02633
5:181126457:C:G	50	100	0.93	0.03395
5:181126683:C:T	50	96	0.96	0.4746
5:181126893:C:T	50	96	0.97	0.1534
5:181127554:G:A	50	100	0.95	0.3756
5:181127658:A:G	50	100	0.95	0.3756
5:181127698:C:G	50	100	0.93	0.06881
5:181127807:C:A	50	98	0.98	0.02814
5:181127812:T:C	50	100	0.95	0.3758
5:181127894:C:A	50	100	0.9	0.06899
5:181128207:C:A	50	94	0.75	0.04521
5:181128211:C:A	50	92	0.76	0.0679
5:181128272:C:A	50	92	0.89	0.2894
5:181128438:G:A	50	100	0.66	0.01162
5:181128606:A:G	50	78	0.7	0.4982
5:181128737:C:T	50	98	0.75	0.03177
5:181128797:T:C	50	96	0.72	0.02397
5:181128834:G:A	50	76	0.73	0.49
5:181129035:T:C	50	100	0.78	0.03813
5:181129127:G:C	50	98	0.77	0.02124
5:181129336:C:G	50	98	0.74	0.02015
5:181129670:T:C	50	100	0.76	0.02233
5:181130235:G:A	50	86	0.72	0.1547
5:181130338:C:T	50	90	0.71	0.1146
5:181130342:T:C	50	100	0.63	0.03014
5:181130355:G:A	50	98	0.74	0.08043
5:181130395:A:G	50	96	0.64	0.01779
5:181130489:C:T	50	100	0.85	0.02015
5:181130598:A:G	49	85.7	0.74	0.2578
5:181130827:C:A	50	82	0.69	0.488
5:181131279:C:T	50	98	0.8	0.01852
5:181132620:T:C	50	88	0.63	0.3836
5:181133357:A:G	50	98	0.63	0.02469
5:181134074:T:C	50	94	0.76	0.3032
5:181134201:A:T	50	90	0.7	0.1601
5:181134258:C:T	50	100	0.79	0.01507
5:181134356:G:T	49	95.9	0.84	0.03831
5:181135558:A:G	50	94	0.86	0.4871
5:181135668:A:G	50	88	0.88	0.4016
5:181135783:C:T	50	98	0.92	0.04666
5:181135826:A:G	50	98	0.93	0.4406
5:181135885:T:C	50	98	0.92	0.4354
5:181135917:A:C	50	100	0.92	0.3845
5:181135945:A:G	50	100	0.93	0.4365
5:181135968:G:A	50	100	0.92	0.3867
5:181136026:C:T	50	100	0.64	0.01779
5:181136132:G:A	50	96	0.61	0.02524
5:181136258:A:G	50	100	0.95	0.04212
5:181136340:T:C	50	100	0.96	0.4156
5:181136838:G:A	50	100	0.95	0.3713
5:181136936:T:C	50	100	0.96	0.4156
5:181136971:G:A	50	98	0.96	0.4564
5:181137215:T:C	50	98	0.96	0.4564
5:181137445:C:T	50	98	0.84	0.04049
5:181137501:T:A	50	96	0.96	0.3716
5:181137595:G:A	50	100	0.94	0.04176
5:181137802:C:G	50	98	0.85	0.02215
5:181137825:T:C	50	100	0.96	0.4588
5:181138105:C:T	50	94	0.8	0.1353
5:181138125:G:A	50	100	0.94	0.4682
5:181138208:C:T	50	100	0.87	0.04085
5:181138255:G:T	50	100	0.96	0.4586
5:181138410:C:G	50	98	0.96	0.4588
5:181138422:G:A	50	98	0.95	0.4604
5:181138499:G:C	50	100	0.94	0.04176
5:181138532:T:A	50	100	0.72	0.01126
5:181138577:C:G	50	98	0.95	0.459
5:181138716:A:C	50	98	0.96	0.4168
5:181138742:G:T	50	96	0.82	0.1589
5:181138854:T:C	50	100	0.8	0.0345
5:181138935:T:C	50	100	0.94	0.04176
5:181139144:G:A	50	100	0.79	0.03468
5:181139206:C:T	50	96	0.93	0.3755
5:181140095:C:T	50	100	0.84	0.02179
5:181140214:A:G	50	84	0.86	0.299
5:181140433:G:A	50	100	0.85	0.1353
5:181140719:T:C	50	82	0.79	0.4314
5:181140734:G:T	50	80	0.78	0.4599
5:181140865:G:T	50	98	0.9	0.1075
5:181141357:G:T	50	100	0.84	0.1781
5:181141358:G:C	50	98	0.91	0.07008
5:181141383:C:A	50	100	0.8	0.02342
5:181141417:T:C	50	100	0.94	0.0236
5:181141426:T:C	50	100	0.94	0.0236
5:181141541:G:A	50	100	0.74	0.09259
5:181141602:T:G	50	96	0.81	0.03903
5:181141731:T:C	50	100	0.94	0.02397
5:181141757:T:C	50	98	0.87	0.02397
5:181141759:A:G	50	98	0.87	0.02397
5:181141954:G:A	50	96	0.84	0.3813
5:181141994:C:G	50	96	0.84	0.4417
5:181142007:C:T	50	96	0.85	0.2881
5:181143050:C:G	50	100	0.93	0.319
5:181143200:G:C	50	100	0.94	0.2653
5:181143243:T:C	50	100	0.94	0.2914
5:181143386:G:A	50	100	0.95	0.2899
5:181143476:G:T	50	96	0.93	0.3745
5:181143560:A:G	50	100	0.64	0.01198
5:181143756:C:G	50	100	0.97	0.3146
5:181143758:T:C	50	100	0.96	0.2658
5:181143829:G:A	50	100	0.94	0.1865
5:181144217:T:C	50	100	0.98	0.2642
5:181144218:G:A	50	100	0.88	0.02088
5:181144351:G:A	50	100	0.79	0.01035
5:181144391:G:A	50	100	0.93	0.05737
5:181144405:A:G	50	94	0.94	0.3847
5:181144446:T:C	50	100	0.97	0.2444
5:181144447:G:A	50	100	0.97	0.2444
5:181144498:T:A	50	98	0.97	0.2435
5:181144505:T:A	50	98	0.98	0.2435
5:181144642:G:A	50	100	0.98	0.2444
5:181144664:C:T	50	100	0.98	0.2444
5:181144937:T:C	50	100	0.98	0.2451
5:181145180:G:A	50	100	0.98	0.2451
5:181145361:C:T	50	100	0.98	0.2446
5:181145399:G:T	50	100	0.88	0.04811
5:181146057:G:C	50	100	0.97	0.07426
5:181146116:A:G	50	100	0.98	0.2438
5:181146200:G:A	49	100	0.97	0.0748
5:181146620:A:G	50	100	0.86	0.02397
5:181146816:C:T	50	100	0.98	0.07462
5:181146898:A:C	50	100	0.96	0.1483
5:181147153:C:T	50	98	0.84	0.01725
5:181147234:T:C	50	100	0.97	0.07498
5:181147246:G:A	50	100	0.97	0.07534
5:181147323:C:G	50	100	0.99	0.4136
5:181147368:C:T	50	100	0.98	0.07643
5:181147369:A:G	50	100	0.98	0.3849
5:181147585:G:A	50	94	0.98	0.3083
5:181147622:G:C	49	91.8	0.98	0.4134
5:181147623:A:C	49	91.8	0.99	0.4134
5:181147778:T:A	50	100	0.92	0.03885
5:181147829:C:T	50	100	0.94	0.04012
5:181147845:C:A	50	100	1	0.01816
5:181147888:T:C	48	97.9	0.98	0.4461
5:181147932:A:G	50	96	0.96	0.2531
5:181147933:T:C	50	90	0.98	0.419
5:181147949:A:G	50	90	0.97	0.4192
5:181148022:C:T	50	100	0.99	0.4132
5:181148095:T:C	50	100	0.98	0.2496
5:181148106:A:G	50	100	0.93	0.04012
5:181148125:G:A	50	100	0.92	0.03885
5:181148250:T:C	50	100	0.98	0.136
5:181148346:T:A	50	100	0.99	0.409
5:181148493:G:T	50	100	0.99	0.07498
5:181148545:A:G	50	100	0.99	0.1358
5:181148767:G:A	50	100	1	0.02033
5:181148784:A:G	50	100	0.91	0.01924
5:181148908:T:C	50	100	0.94	0.04049
5:181149073:T:G	50	100	0.92	0.02669
5:181149210:G:T	50	100	0.99	0.07516
5:181149333:T:C	50	100	0.98	0.2767
5:181149524:G:A	50	100	1	0.02033
5:181150022:G:T	50	98	0.99	0.3095
5:181150418:G:A	50	100	1	0.02796
5:181150487:G:A	50	100	0.99	0.05828
5:181150534:T:A	50	100	0.99	0.05846
5:181150677:T:C	50	100	0.99	0.3088
5:181150762:G:A	50	100	0.99	0.05846
5:181150763:A:C	50	100	0.99	0.08243
5:181150833:C:A	50	100	0.97	0.05428
5:181150874:A:G	50	100	0.98	0.3853
5:181151068:G:T	50	100	0.99	0.07444
5:181151130:G:A	50	100	0.98	0.02142
5:181151187:A:T	50	100	0.97	0.05501
5:181151307:G:A	50	100	0.99	0.3925
5:181151492:T:G	50	98	0.88	0.0167
5:181151515:G:A	50	100	0.97	0.05501
5:181151750:A:G	50	98	0.99	0.2987
5:181151849:G:C	50	100	0.94	0.02814
5:181152244:C:T	50	96	0.96	0.2306
5:181152296:C:A	50	98	0.88	0.0236
5:181152439:C:G	50	100	0.99	0.2584
5:181152462:T:C	50	96	0.99	0.2266
5:181152505:C:T	50	98	0.8	0.02124
5:181152560:A:G	50	96	0.99	0.284
5:181153001:G:T	50	98	0.99	0.1999
5:181153049:G:A	50	100	0.93	0.01924
5:181153059:C:T	50	100	0.99	0.08406
5:181153226:C:T	50	100	0.98	0.0886
5:181153462:G:A	50	100	0.98	0.08424
5:181153530:C:T	50	92	0.98	0.3286
5:181153609:C:T	49	100	0.97	0.1914
5:181153747:A:G	50	100	0.98	0.08406
5:181153765:T:G	50	98	0.99	0.05773
5:181153948:T:C	50	100	0.97	0.1997
5:181154029:C:A	50	100	0.98	0.05792
5:181154052:C:T	50	100	0.98	0.08388
5:181154078:C:T	50	94	0.98	0.3566
5:181154520:G:C	50	96	0.98	0.4341
5:181154611:T:G	50	94	0.98	0.4508
5:181154614:A:G	50	96	0.99	0.2814
5:181154761:C:T	50	100	0.97	0.2349
5:181155043:C:T	50	98	0.77	0.01289
5:181155604:A:G	50	96	0.99	0.283
5:181155980:G:A	50	94	0.98	0.4826
5:181156043:T:A	50	100	0.98	0.1369
5:181156059:T:A	50	100	0.98	0.1367
5:181156079:T:G	50	100	0.98	0.1369
5:181156133:T:G	50	100	0.98	0.1369
5:181156180:T:C	50	100	0.99	0.1369
5:181156203:C:T	50	96	0.84	0.0325
5:181156252:C:T	50	100	0.99	0.1369
5:181156388:G:A	50	100	1	0.1538
5:181156681:G:A	50	100	1	0.1378
5:181156942:G:A	50	100	0.99	0.1353
5:181157158:T:C	50	100	1	0.1374
5:181157173:A:T	50	96	0.99	0.2208
5:181157212:G:T	50	100	0.83	0.01198
5:181157292:G:C	50	100	1	0.1376
5:181157434:T:C	50	100	1	0.1374
5:181157534:A:G	50	100	0.99	0.1374
5:181157746:T:C	50	100	0.99	0.1374
5:181157793:T:C	50	100	0.99	0.1374
5:181157872:A:G	50	100	0.99	0.1374
5:181157963:T:C	50	100	0.99	0.1374
5:181158073:T:C	50	100	0.99	0.1374
5:181158200:A:G	50	100	0.96	0.01053
5:181158220:C:T	50	100	0.98	0.01561
5:181158281:G:C	50	100	0.99	0.1376
5:181158474:G:A	50	96	0.98	0.282
5:181158519:T:A	50	96	0.97	0.4381
5:181158532:C:T	49	100	0.99	0.1376
5:181158572:A:G	50	100	0.99	0.1376
5:181159413:T:G	50	100	0.97	0.2943
5:181159791:G:A	50	100	0.97	0.1614
5:181159879:A:G	50	100	0.97	0.1614
5:181159883:C:T	50	100	0.97	0.1614
5:181160494:G:A	50	96	0.94	0.2834
5:181160697:A:G	49	98	0.82	0.01307
5:181161178:C:T	44	97.7	0.64	0.03831
5:181161214:G:A	29	86.2	0.91	0.4897
5:181161244:A:G	45	100	0.94	0.1362
5:181161266:C:G	50	100	0.83	0.01198
5:181161500:T:C	50	100	0.99	0.1373
5:181161977:C:G	50	100	0.96	0.1002
5:181162059:A:G	50	100	0.96	0.3573
5:181162175:C:T	50	100	0.99	0.01216
5:181162644:C:T	50	100	0.96	0.2064
5:181162675:A:C	50	100	0.97	0.1618
5:181162959:G:A	50	100	0.95	0.1581
5:181163006:C:T	50	100	0.98	0.03631
5:181163053:A:G	50	100	0.96	0.04975
5:181163507:A:C	50	100	0.99	0.4635
5:181163836:A:G	50	100	0.95	0.1625
5:181163949:A:G	50	100	0.98	0.4998
5:181164116:G:A	50	100	0.94	0.05465
5:181164125:C:T	50	98	0.96	0.1629
5:181164141:A:G	48	87.5	0.97	0.411
5:181164147:C:T	50	98	0.92	0.03667
5:181164153:A:G	49	98	0.94	0.06917
5:181164167:A:G	49	98	0.79	0.0118
5:181164180:T:C	50	100	0.92	0.03377
5:181164229:A:C	50	88	0.94	0.2371
5:181164264:T:C	50	100	0.9	0.01089
5:181164274:C:T	50	96	0.99	0.327
5:181164345:T:G	49	100	0.93	0.07008
5:181164429:A:G	50	98	0.97	0.2449
5:181164440:G:A	50	100	0.96	0.1302
5:181164484:T:A	50	98	0.96	0.03431
5:181164672:T:C	50	98	0.98	0.06373
5:181164770:T:G	50	100	0.97	0.1273
5:181165042:C:G	50	100	0.96	0.05755
5:181165047:C:T	49	100	0.96	0.05755
5:181165155:T:G	50	100	0.96	0.1271
5:181165162:A:G	49	95.9	0.96	0.06409
5:181165193:T:C	50	98	0.96	0.1275
5:181165200:C:G	50	98	0.96	0.1285
5:181165202:G:A	50	96	0.96	0.1284
5:181165210:A:C	50	92	0.97	0.2981
5:181165796:C:T	50	98	0.96	0.07516
5:181165845:G:C	50	100	0.97	0.07898
5:181165965:A:C	50	96	0.96	0.1082
5:181166032:C:T	49	98	0.95	0.1109
5:181166087:C:A	50	100	0.95	0.04739
5:181166089:A:T	50	100	0.95	0.04757
5:181167335:G:C	50	98	0.96	0.1113
5:181167642:T:G	50	90	0.8	0.04339
5:181167826:A:G	50	100	0.88	0.01779
5:181167978:A:C	50	100	0.92	0.07153
5:181168138:C:T	50	98	0.94	0.3326
5:181168269:G:A	50	100	0.97	0.106
5:181168279:T:A	50	100	0.95	0.04702
5:181168527:C:T	50	100	0.95	0.04702
5:181168913:T:A	50	96	0.96	0.2219
5:181169173:A:G	50	98	0.97	0.08279
5:181169231:G:T	50	100	0.95	0.04739
5:181169801:G:T	50	98	0.89	0.05937
5:181170014:C:T	50	100	0.99	0.04829
5:181170414:C:T	50	100	0.97	0.01344
5:181170660:G:A	50	98	0.97	0.3882
5:181170666:G:T	50	98	0.91	0.06699
5:181170700:C:T	50	100	0.99	0.06373
5:181172287:G:A	50	100	0.96	0.04702
5:181172423:G:A	50	100	0.97	0.1589
5:181172636:A:G	50	100	0.99	0.09749
5:181172649:G:A	50	100	0.98	0.1009
5:181173173:C:T	50	100	0.94	0.1761
5:181173292:G:A	50	98	0.9	0.2001
5:181173293:T:G	50	98	0.9	0.1995
5:181173297:T:C	50	98	0.88	0.1514
5:181173527:T:G	50	100	0.96	0.1463
5:181173617:G:A	50	100	0.96	0.01416
5:181173638:T:C	50	98	0.98	0.09622
5:181173645:T:C	50	100	0.98	0.09985
5:181173702:G:C	50	100	0.89	0.05374
5:181173875:G:T	50	100	0.97	0.3589
5:181173954:C:A	50	100	0.75	0.02778
5:181174077:A:G	50	100	0.97	0.0906
5:181174346:A:T	50	98	0.98	0.4916
5:181174394:G:A	50	100	0.94	0.08315
5:181174526:T:G	50	100	0.98	0.146
5:181174739:G:A	50	100	0.64	0.01307
5:181175044:A:G	50	98	0.95	0.08315
5:181175082:C:A	50	98	0.95	0.08333
5:181175248:A:T	50	100	0.96	0.01561
5:181175382:C:G	50	100	0.92	0.03377
5:181175389:T:G	50	100	1	0.01344
5:181175550:T:G	50	100	0.96	0.01779
5:181175700:C:T	50	100	0.96	0.03086
5:181175819:G:A	50	100	1	0.01325
5:181176166:T:C	50	100	0.97	0.03631
5:181176167:G:A	50	100	0.97	0.03649
5:181176172:G:A	50	100	0.97	0.03649
5:181176173:C:G	50	100	0.97	0.03631
5:181176214:C:T	50	100	0.98	0.2771
5:181176542:C:G	50	100	0.98	0.278
5:181176691:A:G	50	98	0.98	0.3339
5:181176759:A:C	50	98	0.98	0.189
5:181177348:C:T	50	98	0.97	0.09005
5:181177412:A:G	50	100	0.98	0.0561
5:181177559:G:A	50	100	0.96	0.06318
5:181177649:G:A	50	98	0.65	0.01434
5:181177757:C:A	50	100	0.97	0.1452
5:181177807:A:G	50	98	0.97	0.09495
5:181177834:T:A	50	98	0.89	0.03649
5:181177874:A:G	50	100	0.96	0.0846
5:181178171:A:T	50	98	0.68	0.03704
5:181178236:C:T	49	100	0.95	0.03522
5:181178237:A:G	49	100	0.95	0.03522
5:181178394:C:T	50	100	0.95	0.03522
5:181178636:A:G	50	100	0.95	0.06137
5:181178676:T:C	50	100	0.98	0.01816
5:181178901:A:G	50	100	0.96	0.08424
5:181178934:A:G	50	100	0.96	0.08406
5:181178987:T:C	50	100	0.96	0.08388
5:181179337:T:C	50	96	0.95	0.1282
5:181179344:T:A	50	98	0.96	0.05501
5:181179367:A:G	50	96	0.96	0.3787
5:181179441:T:C	50	98	0.94	0.08351
5:181179446:G:A	50	98	0.93	0.08351
5:181179532:A:G	50	94	0.88	0.08351
5:181179565:A:C	50	88	0.95	0.376
5:181179591:T:C	50	96	0.89	0.08442
5:181179631:C:T	50	90	0.9	0.08842
5:181179811:C:T	50	90	0.92	0.07516
5:181179822:C:T	50	94	0.75	0.02887
5:181180006:A:G	50	98	0.95	0.02633
5:181180023:T:C	48	91.7	0.84	0.4361
5:181180096:A:G	50	90	0.75	0.1051
5:181180131:T:C	50	82	0.67	0.05882
5:181180153:C:T	50	100	0.89	0.04757
5:181180154:A:G	50	98	0.83	0.05247
5:181180163:C:T	50	100	0.89	0.04739
5:181180304:C:G	50	100	0.88	0.06663
5:181180370:C:T	50	92	0.76	0.1265
5:181180407:C:G	50	96	0.9	0.09495
5:181180552:C:T	50	100	0.94	0.08479
5:181180658:C:G	50	100	0.95	0.08442
5:181180726:C:T	50	100	0.95	0.08424
5:181180883:C:T	50	100	0.94	0.1289
5:181181029:G:A	50	100	0.95	0.08424
5:181181172:C:A	50	100	0.87	0.06209
5:181181208:C:T	50	100	0.96	0.08388
5:181181300:G:A	50	100	0.97	0.08388
5:181181363:T:A	50	100	0.98	0.08388
5:181181372:G:T	50	100	0.98	0.08406
5:181181428:G:T	50	100	0.89	0.09314
5:181182034:C:T	50	100	0.96	0.2703
5:181182187:G:C	50	98	0.94	0.09023
5:181182191:T:G	50	100	0.97	0.09441
5:181182313:A:G	50	100	0.98	0.08351
5:181182392:A:G	50	98	0.88	0.03268
5:181182563:C:G	50	100	0.95	0.03068
5:181182608:A:G	50	100	0.97	0.4508
5:181182692:C:T	50	100	0.95	0.01307
5:181183214:G:A	45	100	0.96	0.07516
5:181183263:G:T	44	100	0.95	0.01307
5:181183647:T:G	50	100	0.94	0.1952
5:181183697:G:C	50	98	0.91	0.03032
5:181183782:G:A	50	100	0.98	0.08424
5:181183923:G:A	50	86	0.74	0.102
5:181183964:G:A	50	98	0.93	0.1009
5:181184053:G:C	50	100	0.93	0.307
5:181184165:T:C	50	96	0.95	0.4203
5:181184288:C:T	50	100	0.95	0.09023
5:181184340:A:G	50	100	0.96	0.3431
5:181184488:T:C	50	100	0.95	0.08878
5:181184587:C:T	50	100	0.99	0.01961
5:181184737:A:C	50	100	0.95	0.1854
5:181184841:C:T	50	96	0.95	0.08224
5:181184875:C:T	50	100	0.96	0.1342
5:181184957:C:A	50	100	0.94	0.1169
5:181185080:C:T	50	100	0.99	0.02142
5:181185507:G:T	50	100	0.93	0.06754
5:181185637:G:A	50	100	0.99	0.0216
5:181185926:G:T	50	100	0.99	0.0216
5:181186001:T:C	50	100	0.99	0.02142
5:181186203:A:C	50	100	0.95	0.4697
5:181186440:T:C	50	100	0.95	0.1176
5:181186456:T:C	50	100	0.95	0.1176
5:181186498:C:G	50	100	0.99	0.02179
5:181186595:A:G	50	100	0.99	0.02179
5:181187100:C:T	50	100	0.96	0.09985
5:181187665:A:G	50	98	0.93	0.4606
5:181187961:G:A	50	80	0.78	0.4641
5:181188059:A:C	50	100	0.8	0.03341
5:181188245:C:T	50	96	0.9	0.1333
5:181188311:G:A	50	100	0.98	0.1854
5:181188391:G:A	50	92	0.92	0.2905
5:181188403:A:C	50	94	0.92	0.1845
5:181188432:C:T	50	100	0.84	0.0187
5:181188509:A:C	50	100	1	0.01307
5:181188734:T:C	50	100	0.8	0.03068
5:181188810:C:T	50	100	0.79	0.03068
5:181188926:G:T	50	100	0.92	0.0167
5:181188927:G:A	50	98	0.8	0.01725
5:181188933:T:C	50	98	0.97	0.498
5:181188956:T:C	50	98	0.98	0.08115
5:181190038:G:A	50	100	0.93	0.02687
5:181190148:G:A	50	100	0.85	0.01852
5:181190265:T:G	50	100	0.97	0.1245
5:181190744:C:T	50	100	0.85	0.01434
5:181191270:G:A	50	100	0.85	0.01434
5:181191286:C:A	50	98	0.98	0.07789
5:181191682:G:A	50	100	0.99	0.01144
5:181191771:C:T	50	100	0.95	0.02669
5:181191831:C:T	50	100	0.99	0.1705
5:181191848:T:A	50	98	0.98	0.0167
5:181192093:T:A	50	100	0.99	0.1253
5:181192438:G:A	49	100	0.96	0.1634
5:181192603:T:C	50	100	0.99	0.1981
5:181192678:C:T	50	100	0.95	0.02705
5:181193184:G:A	50	100	0.77	0.03976
5:181194088:A:G	50	100	0.99	0.01616
5:181194561:C:T	50	100	0.99	0.01035
5:181194982:C:G	50	100	0.96	0.03341
5:181195223:G:A	50	100	0.98	0.02905
5:181195615:C:T	50	98	0.94	0.1643
5:181195913:C:A	50	100	0.92	0.1057
5:181196021:G:A	50	96	0.98	0.1872
5:181196040:A:G	50	100	0.96	0.02524
5:181196104:A:G	50	100	0.99	0.03686
5:181196320:T:C	50	100	0.98	0.08406
5:181197069:G:A	50	100	1	0.02832
5:181197135:G:A	50	100	1	0.01561
5:181197414:G:C	50	100	1	0.1797
5:181197516:A:C	50	100	1	0.1881
5:181197520:G:A	50	100	1	0.1881
5:181197569:A:G	50	100	1	0.1881
5:181197570:G:T	50	100	1	0.1881
5:181197590:T:A	50	100	1	0.1881
5:181197592:C:G	50	100	1	0.1881
5:181197631:G:A	50	100	0.95	0.02542
5:181197722:G:A	50	100	0.97	0.04811
5:181197917:G:A	50	100	1	0.0118
5:181198046:G:A	50	100	0.98	0.01743
5:181198068:A:C	50	100	1	0.02832
5:181198254:G:A	50	100	0.98	0.1133
5:181198487:C:A	50	100	0.98	0.08297
5:181199030:G:A	50	100	1	0.08715
5:181199036:G:C	50	100	1	0.2041
5:181199242:G:A	50	100	0.88	0.02306
5:181199254:C:T	50	100	1	0.2042
5:181199305:G:A	50	100	1	0.1881
5:181199313:C:T	50	100	1	0.1881
5:181199341:G:A	50	100	1	0.2042
5:181199505:A:G	50	100	0.99	0.4998
5:181199550:G:T	50	100	0.98	0.1131
5:181199643:G:A	50	100	1	0.01598
5:181199654:T:C	50	100	1	0.01616
5:181199899:G:C	49	100	1	0.01471
5:181199927:A:G	49	100	0.99	0.4998
5:181200027:C:T	50	100	1	0.01471
5:181200224:G:A	50	100	1	0.1981
5:181200250:T:C	50	100	0.98	0.2075
5:181200615:C:T	50	100	1	0.01489
5:181200917:C:T	50	100	1	0.1233
5:181201064:C:T	50	100	1	0.02778
5:181201155:T:C	50	100	1	0.01471
5:181201173:T:C	50	100	1	0.01616
5:181201432:A:G	50	100	0.99	0.474
5:181201826:A:G	50	100	0.99	0.2184
5:181201850:G:C	50	100	0.94	0.02542
5:181202421:C:T	49	100	0.94	0.02887
5:181202433:C:T	49	100	1	0.06445
5:181202606:T:G	50	100	1	0.4239
5:181202812:C:A	50	100	0.98	0.4254
5:181202843:C:T	50	100	1	0.01598
5:181202897:C:T	50	100	0.99	0.01979
5:181203512:G:C	50	100	0.98	0.0699
5:181203667:G:A	50	100	1	0.01598
5:181204121:G:C	50	100	0.99	0.2106
5:181204270:A:T	50	100	1	0.02741
5:181204342:G:A	50	100	0.89	0.02269
5:181204387:G:A	50	98	0.99	0.2122
5:181204433:G:A	50	100	1	0.08787
5:181204497:C:G	50	100	0.99	0.1256
5:181204534:G:A	50	100	1	0.01471
5:181204778:A:G	48	93.8	0.95	0.197
5:181204817:T:C	49	100	0.98	0.4729
5:181204828:G:C	50	100	0.99	0.1151
5:181204894:G:A	50	100	0.98	0.1707
5:181205271:G:A	50	100	1	0.04757
5:181205454:C:T	50	100	1	0.08769
5:181205629:G:C	50	98	0.99	0.3302
5:181206015:C:T	50	100	0.96	0.01216
5:181206194:G:A	50	100	0.96	0.4179
5:181206255:G:T	50	100	0.96	0.02015
5:181206514:C:T	50	100	0.99	0.03758
5:181206646:A:C	50	100	0.99	0.1507
5:181206680:C:G	50	100	1	0.07607
5:181206699:T:C	50	100	0.99	0.1509
5:181206854:T:G	50	100	1	0.07643
5:181206858:G:C	50	100	1	0.01162
5:181206862:G:C	50	100	1	0.01162
5:181206866:G:T	50	100	1	0.01489
5:181206954:A:G	50	100	0.99	0.1238
5:181207160:A:G	50	100	0.99	0.3629
5:181207426:T:C	50	100	0.98	0.04739
5:181207501:A:G	49	100	0.96	0.08388
5:181207654:T:C	50	98	0.94	0.02505
5:181207677:A:G	50	98	0.99	0.2068
5:181207747:C:T	50	100	0.99	0.3624
5:181207754:C:T	50	100	0.99	0.2064
5:181208246:T:C	50	100	1	0.01471
5:181208823:C:T	50	100	0.99	0.0374
5:181208951:A:C	50	100	1	0.1238
5:181208979:T:A	50	100	1	0.02542
5:181209051:G:C	50	100	1	0.04739
5:181209249:A:G	50	100	1	0.02524
5:181209262:G:A	50	100	0.77	0.01107
5:181209336:A:G	50	100	0.99	0.01652
5:181209450:G:A	49	93.9	1	0.1469
5:181209491:A:G	49	93.9	1	0.2326
5:181209648:A:C	50	98	0.99	0.2324
5:181209654:G:C	50	98	0.99	0.2322
5:181209657:G:A	50	98	0.99	0.2322
5:181209662:T:C	50	98	0.98	0.1153
5:181209666:C:G	50	100	1	0.07026
5:181209678:A:C	50	98	1	0.1171
5:181209963:T:G	50	100	0.98	0.1238
5:181209964:G:T	50	96	0.79	0.0285
5:181210165:A:C	49	100	0.99	0.01924
5:181210219:C:T	50	100	1	0.1287
5:181210221:T:G	50	98	1	0.4976
5:181210325:C:T	49	98	1	0.1147
5:181210354:C:T	49	98	1	0.1147
5:181210936:G:C	50	100	1	0.1287
5:181211092:G:C	50	100	1	0.1238
5:181211121:T:C	50	100	1	0.02052
5:181211203:A:T	50	100	0.99	0.08406
5:181211275:G:T	50	100	1	0.08787
5:181211281:G:A	50	100	1	0.1149
5:181211410:C:T	49	100	1	0.136
5:181211758:A:G	50	100	0.99	0.03486
5:181211895:G:A	50	100	1	0.2513
5:181212067:C:T	50	100	0.98	0.1068
5:181212124:G:A	50	98	0.8	0.01144
5:181212322:C:T	50	100	1	0.1347
5:181212588:C:G	50	100	0.99	0.1518
5:181212807:C:A	50	100	0.96	0.06754
5:181212948:G:A	50	100	0.98	0.1656
5:181213003:A:G	49	100	0.99	0.09513
5:181213567:G:A	50	100	0.95	0.02596
5:181213616:T:C	50	100	0.95	0.03577
5:181213714:G:A	50	100	0.98	0.09532
5:181214214:C:T	49	100	0.99	0.1102
5:181214544:G:C	49	100	0.99	0.11
5:181214577:G:A	50	100	0.98	0.08406
5:181214834:C:A	50	100	0.98	0.11
5:181214992:A:G	50	100	0.96	0.1378
5:181215032:G:C	50	100	0.98	0.1164
5:181215112:G:A	50	100	0.98	0.1098
5:181215516:T:C	36	97.2	0.71	0.01525
5:181215884:A:G	49	100	0.96	0.08188
5:181216131:G:A	50	98	0.94	0.2371
5:181216172:T:C	50	100	0.98	0.1133
5:181216176:G:T	50	100	0.99	0.333
5:181216216:C:T	50	100	0.98	0.02959
5:181216291:A:C	50	100	0.97	0.1002
5:181216387:T:G	50	100	0.96	0.1256
5:181216420:C:A	50	98	0.9	0.08351
5:181216605:A:G	50	100	0.67	0.01289
5:181216732:A:G	49	89.8	0.84	0.1293
5:181216863:T:C	50	100	0.95	0.0276
5:181216868:A:G	50	100	0.95	0.02741
5:181216947:C:A	50	100	0.94	0.04176
5:181216981:G:T	50	98	0.9	0.1518
5:181217021:G:C	49	100	0.98	0.02324
5:181217299:C:A	50	98	0.97	0.09967
5:181217783:G:A	50	100	0.99	0.03068
5:181217886:T:G	50	100	1	0.01688
5:181218101:A:T	50	100	0.97	0.1705
5:181218207:A:G	50	98	0.94	0.1293
5:181218211:T:C	50	98	0.98	0.2224
5:181218233:T:G	50	100	1	0.01688
5:181218265:A:C	50	100	1	0.03794
5:181218349:G:A	50	100	1	0.01416
5:181218350:G:C	50	98	0.98	0.189
5:181218352:G:A	50	98	0.96	0.01543
5:181218353:A:G	50	96	0.98	0.08533
5:181218364:T:C	50	98	1	0.03794
5:181218396:G:A	50	100	0.94	0.1245
5:181218425:C:T	50	98	0.99	0.2186
5:181218655:C:T	50	96	0.82	0.01598
5:181218708:G:A	50	100	1	0.01688
5:181218908:G:C	50	100	0.96	0.02179
5:181218965:C:T	50	98	0.99	0.219
5:181218982:G:C	50	100	1	0.01271
5:181219014:C:T	50	98	0.99	0.4473
5:181219034:T:C	50	100	1	0.02959
5:181219111:C:T	50	100	0.97	0.1195
5:181219233:T:A	50	100	0.97	0.1195
5:181219568:T:C	50	98	0.99	0.1015
5:181221105:C:T	49	100	1	0.01416
5:181221205:G:A	50	100	0.98	0.08805
5:181221298:T:C	50	100	0.75	0.01216
5:181221732:T:C	50	100	0.78	0.02505
5:181221778:T:C	50	100	0.88	0.01707
5:181221971:C:A	50	100	0.97	0.1247
5:181222032:A:G	50	100	0.99	0.02977
5:181222052:G:A	50	100	0.98	0.08805
5:181222054:C:T	50	100	1	0.09078
5:181222057:T:C	50	100	1	0.114
5:181222062:G:A	50	100	0.97	0.04539
5:181222091:G:A	50	100	0.99	0.1077
5:181222125:G:C	50	100	1	0.1144
5:181222308:G:A	50	100	1	0.0118
5:181222336:T:G	50	100	1	0.09713
5:181222343:C:A	50	100	1	0.0167
5:181222388:C:G	50	100	0.96	0.04139
5:181222526:G:A	50	100	0.98	0.08896
5:181222616:G:A	50	100	1	0.0118
5:181223421:C:A	50	100	0.98	0.08824
5:181223537:C:A	49	100	0.98	0.08805
5:181223658:A:G	49	100	1	0.04902
5:181223744:T:C	50	94	0.99	0.4782
5:181224184:A:G	50	100	1	0.0167
5:181224231:G:A	50	100	0.97	0.1245
5:181224383:C:T	50	100	0.81	0.01216
5:181224861:G:C	50	100	0.94	0.03322
5:181225030:G:A	50	100	0.76	0.01834
5:181225241:T:C	50	100	0.99	0.4777
5:181225870:G:C	50	100	0.9	0.01216
5:181226039:G:A	50	100	1	0.1026
5:181226102:C:T	47	97.9	1	0.1334
5:181226304:C:T	50	100	0.99	0.03032
5:181227020:T:C	50	100	0.99	0.2217
5:181227096:C:T	50	100	0.97	0.1138
5:181227798:T:C	50	100	1	0.0118
5:181227844:C:T	50	100	0.96	0.03014
5:181228042:C:T	50	100	0.96	0.04158
5:181228190:A:G	50	100	0.99	0.1334
5:181228686:G:A	50	96	0.76	0.0207
5:181228952:A:C	50	100	0.99	0.08878
5:181229007:T:C	50	100	1	0.0167
5:181229074:G:A	50	100	1	0.1026
5:181229423:C:G	50	100	0.98	0.03304
5:181229734:C:G	50	100	0.98	0.4782
5:181229967:T:C	50	100	1	0.01834
5:181230003:G:A	50	100	1	0.02687
5:181230070:C:T	50	100	0.81	0.0118
5:181230219:C:T	50	100	0.98	0.09768
5:181230236:A:G	50	100	0.98	0.478
5:181230388:T:C	50	100	0.99	0.0167
5:181230421:C:T	50	100	0.95	0.02996
5:181231371:G:T	50	100	0.91	0.02651
5:181231374:G:T	50	100	0.98	0.2191
5:181232063:T:C	50	100	0.95	0.08769
5:181232156:G:A	50	100	0.97	0.08206
5:181232530:C:T	50	100	0.99	0.01816
5:181232796:G:A	50	100	0.93	0.08733
5:181233259:G:T	49	98	0.96	0.1013
5:181233340:C:T	50	100	0.92	0.06463
5:181233447:G:C	50	100	0.97	0.2186
5:181233831:G:A	50	100	0.97	0.2308
5:181233971:A:G	50	100	0.98	0.05428
5:181234256:G:C	50	98	0.78	0.01797
5:181234980:T:C	50	100	0.82	0.01035
5:181235858:T:C	50	100	0.86	0.01398
5:181236035:G:C	50	94	0.91	0.4675
5:181236293:A:G	50	100	0.98	0.2685
5:181236397:G:A	50	100	0.93	0.09659
5:181236549:A:C	50	100	1	0.02197
5:181236564:T:C	50	100	0.93	0.02614
5:181236700:G:A	50	98	0.98	0.2335
5:181236749:C:G	50	100	1	0.02215
5:181236811:T:C	50	96	0.8	0.05556
5:181236907:A:G	50	100	0.99	0.01362
5:181237105:C:G	50	98	0.98	0.2032
5:181237256:C:T	50	100	0.97	0.1872
5:181237282:A:T	50	100	0.97	0.03123
5:181237482:C:G	50	100	1	0.02142
5:181238001:A:G	50	100	1	0.0138
5:181238065:G:C	50	100	0.99	0.1737
5:181238123:G:A	50	100	1	0.02415
5:181238438:C:A	50	100	0.99	0.2157
5:181238490:A:C	50	100	0.99	0.04012
5:181238695:G:A	50	98	0.69	0.01144
5:181238843:A:G	50	100	1	0.01598
5:181238933:A:T	50	100	0.92	0.06899
5:181239049:C:T	50	100	0.97	0.01053
5:181239241:C:T	50	100	1	0.02033
5:181239276:A:G	50	100	0.97	0.06663
5:181239310:C:T	50	98	0.97	0.01071
5:181239382:G:C	50	98	0.68	0.01126
5:181239666:G:A	50	100	1	0.01035
5:181239777:C:T	50	100	0.98	0.1035
5:181239813:G:A	50	100	1	0.01598
5:181240048:C:A	49	98	0.99	0.1601
5:181240252:G:A	50	100	1	0.1948
5:181240279:C:T	50	98	0.81	0.02015
5:181240314:T:C	50	98	1	0.03486
5:181240379:G:A	50	100	0.94	0.01035
5:181240388:C:T	50	100	1	0.1943
5:181240487:C:T	50	100	1	0.01035
5:181240697:A:T	50	100	1	0.02996
5:181240707:T:A	50	100	0.99	0.1979
5:181240711:G:T	50	100	1	0.244
5:181240769:C:T	50	100	1	0.1837
5:181240857:G:A	50	100	0.85	0.01307
5:181240871:A:G	50	100	1	0.2246
5:181241149:A:G	50	100	0.95	0.01089
5:181241235:C:T	50	100	1	0.1944
5:181241655:T:C	50	100	0.97	0.01943
5:181241964:T:G	50	100	1	0.4869
5:181242136:C:T	50	100	0.99	0.1038
5:181242275:C:T	50	100	0.97	0.02088
5:181242370:A:G	50	100	1	0.4477
5:181242931:C:T	50	100	0.99	0.1501
5:181243095:A:C	50	100	0.99	0.1044
5:181243160:G:A	50	100	0.95	0.02469
5:181243172:A:G	50	100	1	0.03631
5:181243251:C:G	50	100	0.99	0.4119
5:181243433:T:G	50	100	0.99	0.2097
5:181243470:G:C	50	98	0.99	0.1249
5:181243483:C:T	50	100	0.97	0.01035
5:181243851:G:C	50	100	1	0.02397
5:181243858:G:C	50	100	0.99	0.02052
5:181243885:G:A	50	100	0.96	0.03613
5:181243984:C:G	50	100	1	0.02397
5:181244001:G:A	50	100	1	0.15310000000000001
5:181244029:A:C	50	100	1	0.1786
5:181244140:C:G	50	100	1	0.01053
5:181244250:G:A	50	100	1	0.01089
5:181244558:A:G	50	100	1	0.4918
5:181244670:T:C	50	100	0.98	0.02832
5:181244850:C:T	50	100	0.99	0.02524
5:181244889:G:A	50	100	1	0.1006
5:181245235:A:C	50	100	1	0.02524
5:181245746:T:C	50	100	1	0.02542
5:181245776:C:A	50	100	0.99	0.0984
5:181245835:G:A	50	100	0.99	0.0984
5:181245846:T:C	50	100	1	0.1672
5:181245853:G:T	50	100	1	0.1672
5:181246044:T:G	50	100	1	0.0256
5:181246206:G:A	50	98	0.64	0.0187
5:181246228:A:G	50	100	1	0.4454
5:181246387:C:T	50	100	0.98	0.0541
5:181246424:G:C	50	100	1	0.01035
5:181246429:A:C	50	100	0.99	0.3397
5:181246532:G:A	50	100	0.99	0.01979
5:181246565:C:T	50	100	0.97	0.01053
5:181246942:T:C	50	98	0.99	0.2545
5:181247152:C:T	50	100	1	0.02542
5:181247532:A:G	50	100	0.97	0.01107
5:181247582:C:G	50	100	0.97	0.09858
5:181247930:G:A	50	100	0.86	0.01325
5:181247978:T:G	50	100	1	0.1781
5:181248022:G:C	50	100	1	0.4913
5:181248074:C:G	50	100	0.99	0.02415
5:181248291:C:T	50	100	1	0.02524
5:181248295:C:G	50	100	0.97	0.01053
5:181248790:A:G	50	100	1	0.1674
5:181248906:G:A	50	100	1	0.01053
5:181248931:T:C	50	100	1	0.08007
5:181249107:C:T	50	98	1	0.1774
5:181249180:T:A	50	98	0.99	0.4918
5:181249324:G:C	50	100	1	0.1004
5:181249598:C:G	50	100	0.99	0.02505
5:181250105:G:A	50	100	0.93	0.02433
5:181250396:C:T	50	100	1	0.1004
5:181250679:G:C	50	100	0.99	0.0374
5:181251016:G:A	50	100	0.97	0.01489
5:181251663:C:T	50	100	1	0.01035
5:181251717:T:C	50	96	0.99	0.3159
5:181252117:C:T	50	100	1	0.2035
5:181252765:T:G	50	100	1	0.01979
5:181252902:G:A	50	100	0.97	0.02106
5:181252976:C:G	50	100	1	0.01416
5:181253188:A:G	49	89.8	0.67	0.06155
5:181253638:A:C	49	95.9	0.92	0.1044
5:181253925:T:C	49	89.8	0.65	0.07244
5:181254158:C:T	48	91.7	0.73	0.03123
5:181254280:A:C	49	95.9	0.74	0.01416
5:181254462:G:A	50	100	0.94	0.0167
5:181254532:T:C	50	100	1	0.01053
5:181254665:G:A	50	100	1	0.01053
5:181254777:A:G	50	100	0.98	0.09877
5:181254992:G:A	50	100	1	0.03195
5:181255084:A:G	50	100	1	0.02342
5:181255558:A:G	50	100	0.9	0.01107
5:181255600:A:C	50	100	1	0.01616
5:181255742:G:A	50	98	0.66	0.01416
5:181255754:G:A	50	100	1	0.01053
5:181255791:G:C	50	100	1	0.07988
5:181255861:G:T	50	100	0.99	0.1796
5:181256682:C:G	50	100	0.99	0.03286
5:181256689:G:A	50	100	0.98	0.03722
5:181257102:C:T	50	100	0.96	0.01489
5:181257327:G:A	50	100	1	0.01543
5:181257640:A:G	50	98	0.98	0.04503
5:181257826:C:T	50	100	1	0.1903
5:181258160:G:A	50	98	1	0.02415
5:181258338:C:T	50	100	1	0.03177
5:181258356:C:T	50	98	1	0.08896
5:181258604:C:A	50	100	0.92	0.08261
5:181258636:G:T	50	90	0.88	0.2324
5:181258655:C:T	50	98	0.92	0.01543
5:181258899:T:G	50	86	0.84	0.3128
5:181258948:C:T	50	98	0.97	0.242
5:181259142:A:G	50	100	0.91	0.03086
5:181259308:A:G	50	100	0.97	0.1037
5:181259373:A:T	50	100	0.99	0.1166
5:181259957:C:T	50	98	0.99	0.2322
5:181260211:C:T	50	100	0.99	0.2357
5:181260906:C:A	50	96	0.83	0.0167
5:181261472:T:C	50	100	0.99	0.4956
5:181261598:G:A	50	100	1	0.1129
5:181261614:C:T	50	100	0.91	0.01271
5:181261773:G:T	50	100	0.97	0.05773
5:181261788:A:T	50	100	0.97	0.03177
5:181262173:C:A	50	100	0.92	0.01452
5:181262508:G:C	50	100	0.99	0.4699
5:181262978:C:A	50	100	1	0.03068
5:181263005:C:T	50	100	0.98	0.09967
5:181263110:G:A	50	100	1	0.0305
5:181263223:G:T	50	100	1	0.02433
5:181263741:C:G	50	100	0.98	0.157
5:181263749:C:G	50	100	0.9	0.01289
5:181263808:G:A	50	100	1	0.02052
5:181263936:G:A	50	100	0.99	0.4927
5:181264199:C:G	50	100	0.99	0.4951
5:181264384:C:T	50	100	0.94	0.01198
5:181264404:C:G	50	100	1	0.02052
5:181264409:G:A	50	98	0.99	0.4909
5:181264442:C:A	50	100	0.99	0.23
5:181264582:C:G	50	100	0.9	0.01289
5:181264840:C:T	50	100	0.92	0.01289
5:181264855:T:C	50	100	0.94	0.05265
5:181264875:T:A	50	98	0.99	0.1678
5:181265146:G:T	50	100	1	0.02052
5:181265320:T:A	50	100	0.99	0.4582
5:181265787:G:C	50	100	1	0.1156
5:181265832:G:C	50	100	0.99	0.2119
5:181265968:G:A	50	100	0.7	0.01071
5:181266010:C:T	50	96	0.82	0.02269
5:181266011:C:T	50	100	0.84	0.01216
5:181266020:C:T	50	100	0.99	0.4929
5:181266126:T:C	50	100	0.99	0.2121
5:181266272:C:T	50	100	0.94	0.01307
5:181266518:A:G	50	98	0.87	0.07861
5:181267179:T:A	50	100	1	0.02052
5:181267242:C:T	50	100	1	0.03086
5:181267251:A:G	50	96	0.88	0.01816
5:181267255:G:C	50	100	1	0.03086
5:181267353:T:C	50	100	0.93	0.01071
5:181267404:T:C	50	100	0.99	0.4891
5:181267490:G:A	50	100	0.99	0.2322
5:181267616:A:T	50	100	0.93	0.01071
5:181267837:C:G	50	98	0.72	0.02306
5:181267911:G:T	50	100	1	0.112
5:181268151:C:G	50	100	0.89	0.03304
5:181268202:G:A	50	100	0.72	0.01725
5:181268432:A:G	50	100	1	0.02415
5:181268501:T:C	50	100	1	0.02033
5:181268595:A:G	50	100	1	0.2322
5:181268621:G:C	50	100	1	0.1117
5:181268819:C:T	50	100	1	0.02088
5:181268848:C:T	50	100	1	0.232
5:181269089:C:G	50	100	0.99	0.155
5:181269100:C:T	50	100	0.99	0.155
5:181269137:T:C	50	100	1	0.4926
5:181269562:C:T	50	100	0.97	0.1117
5:181269613:T:G	50	100	0.99	0.1162
5:181269859:A:G	50	100	0.87	0.06082
5:181269888:C:T	50	100	1	0.4926
5:181269948:C:T	50	100	0.98	0.01307
5:181270262:G:A	50	100	0.96	0.07825
5:181270628:A:G	50	100	1	0.0118
5:181270792:A:G	50	100	1	0.1091
5:181270801:T:C	50	100	0.99	0.01198
5:181270861:C:T	50	100	1	0.03032
5:181270910:G:A	50	100	0.95	0.01162
5:181270970:T:C	50	100	0.95	0.0118
5:181271078:G:A	50	100	0.99	0.2257
5:181271137:A:G	50	100	1	0.4924
5:181271152:T:C	50	100	0.99	0.1238
5:181271311:G:A	50	100	0.99	0.01198
5:181271389:C:T	50	100	1	0.02397
5:181271412:T:C	50	100	1	0.4582
5:181271427:G:C	50	100	0.99	0.1184
5:181271587:G:C	50	100	0.99	0.2115
5:181271629:C:T	50	100	1	0.1398
5:181271657:C:T	50	100	1	0.02397
5:181272418:C:T	50	100	0.9	0.01743
5:181272700:G:A	50	100	1	0.01979
5:181272941:A:G	50	100	1	0.1133
5:181272996:A:G	50	100	0.99	0.0276
5:181273003:A:C	50	100	0.99	0.0276
5:181273035:C:A	50	100	0.97	0.1122
5:181273060:G:A	50	100	0.99	0.02505
5:181273151:C:T	50	98	1	0.01507
5:181273175:C:A	50	100	1	0.1558
5:181273436:C:T	50	100	1	0.0207
5:181273510:G:C	50	100	0.99	0.4862
5:181274018:G:T	36	75	0.84	0.04593
5:181274281:T:A	50	100	0.79	0.01307
5:181274593:T:A	50	100	0.61	0.01561
5:181274594:A:T	50	92	0.98	0.4853
5:181274595:A:T	50	96	0.98	0.3747
5:181274596:A:T	50	98	0.97	0.01707
5:181274765:C:T	50	98	1	0.1069
5:181275113:A:G	50	100	1	0.1071
5:181275546:A:C	50	100	1	0.1166
5:181275977:T:C	50	100	1	0.2504
5:181276000:T:C	50	100	1	0.1563
5:181276725:G:T	50	98	1	0.488
5:181277126:C:T	50	98	1	0.01489
5:181277485:A:G	50	100	0.94	0.03286
5:181277862:A:C	50	100	1	0.4708
5:181278018:A:G	50	100	1	0.02596
5:181278538:T:C	50	100	1	0.3702
5:181278616:A:G	50	100	1	0.4875
5:181278789:G:A	50	100	1	0.25
5:181279037:C:G	50	100	1	0.1004
5:181279163:T:C	50	100	1	0.01089
5:181279204:A:T	50	100	0.99	0.1236
5:181279414:A:T	50	100	1	0.1068
5:181279524:G:A	50	100	0.77	0.01344
5:181279651:T:C	50	100	0.99	0.4873
5:181279657:G:A	50	100	1	0.01089
5:181280061:T:C	49	95.9	1	0.4753
5:181280403:C:T	50	100	0.93	0.06572
5:181280803:C:T	50	100	1	0.1075
5:181280951:C:T	50	100	1	0.1558
5:181280973:T:C	50	100	1	0.4907
5:181281151:T:G	50	100	1	0.3698
5:181281159:C:T	50	100	0.98	0.02251
5:181281244:C:T	50	100	0.89	0.01198
5:181281327:T:G	50	100	1	0.1556
5:181281366:G:A	50	100	0.99	0.02487
5:181281512:C:G	50	100	1	0.01071
5:181281555:T:C	50	100	1	0.02033
5:181281583:G:A	50	100	0.99	0.106
5:181281660:G:T	46	95.7	0.87	0.08533
5:181281802:C:G	49	100	0.84	0.02832
5:181281936:T:A	49	100	1	0.2482
5:181282138:A:T	49	100	0.99	0.1086
5:181282154:G:T	50	100	0.96	0.01071
5:181282212:C:G	50	100	0.86	0.01216
5:181282240:C:T	50	100	0.98	0.1547
5:181282276:G:C	49	100	0.99	0.02015
5:181282301:C:T	50	100	1	0.01126
5:181282534:C:T	47	100	0.99	0.1127
5:181282568:G:T	48	100	0.94	0.01071
5:181282588:T:C	50	94	0.98	0.484
5:181282886:G:T	50	98	0.92	0.03722
5:181282914:G:A	50	94	0.91	0.11
5:181283111:G:T	50	100	0.96	0.07589
5:181283113:A:G	50	100	0.93	0.07589
5:181283175:G:C	50	100	0.98	0.09023
5:181283260:T:C	50	100	1	0.3809
5:181283372:C:G	50	98	1	0.02578
5:181283430:A:T	50	100	0.62	0.01779
5:181283469:G:A	50	100	1	0.02487
5:181283663:C:T	50	100	0.99	0.1255
5:181283669:G:A	50	100	0.94	0.03232
5:181283962:C:T	50	100	0.99	0.108
5:181284035:G:A	50	100	0.63	0.01507
5:181284084:T:C	50	96	1	0.484
5:181284106:G:T	50	100	1	0.3571
5:181284109:A:G	50	100	1	0.3442
5:181284110:C:T	50	100	1	0.3569
5:181284114:C:T	50	100	0.98	0.1264
5:181284138:G:C	50	100	1	0.1195
5:181284156:A:G	50	98	0.99	0.2916
5:181284209:T:A	50	100	1	0.2157
5:181284215:C:G	50	100	1	0.2157
5:181284216:A:G	50	100	1	0.2159
5:181284238:T:C	50	100	1	0.1193
5:181284240:G:T	50	100	0.99	0.1069
5:181284377:G:C	50	100	0.99	0.1071
5:181284385:G:A	50	100	0.99	0.1069
5:181284398:C:T	50	100	1	0.3232
5:181284420:T:C	50	100	0.99	0.1069
5:181284425:A:G	50	100	0.99	0.1069
5:181284439:A:T	50	100	1	0.3607
5:181284594:G:A	50	100	1	0.1541
5:181284760:C:G	50	100	1	0.02033
5:181284916:G:A	50	100	1	0.08896
5:181284985:A:G	50	100	1	0.01089
5:181285168:C:T	50	100	1	0.1541
5:181285299:T:C	50	100	1	0.02033
5:181285377:G:A	50	100	1	0.02033
5:181285384:C:A	50	100	1	0.02596
5:181285441:T:G	50	100	1	0.4844
5:181285484:A:T	50	100	1	0.1541
5:181285515:C:T	50	100	1	0.1196
5:181285526:A:G	50	100	1	0.1075
5:181285564:A:C	50	100	1	0.1196
5:181286114:C:T	50	100	1	0.1222
5:181286146:C:T	50	100	0.96	0.01126
5:181286423:A:C	50	100	1	0.2369
5:181286424:A:T	50	100	0.99	0.08932
5:181286425:A:T	50	100	0.99	0.08932
5:181286481:C:A	50	100	1	0.4882
5:181287196:G:C	50	100	1	0.01089
5:181287438:T:C	50	100	1	0.4884
5:181287500:G:C	50	100	1	0.1073
5:181287721:G:A	50	100	0.99	0.01053
5:181287843:A:C	50	100	0.99	0.01035
5:181288120:G:T	50	100	1	0.02015
5:181288220:C:A	50	100	0.99	0.163
5:181288546:T:C	50	100	0.99	0.1198
5:181288586:G:T	50	96	0.8	0.02251
5:181288809:C:T	50	96	0.96	0.3175
5:181288896:A:C	47	93.6	0.97	0.3963
5:181288900:C:T	50	98	0.95	0.03486
5:181288909:C:T	50	98	0.94	0.01779
5:181288995:A:G	45	97.8	0.92	0.06536
5:181289246:G:C	49	98	0.97	0.01089
5:181289258:C:T	50	100	0.9	0.01162
5:181289330:T:C	50	100	1	0.02052
5:181289336:C:T	50	100	1	0.0207
5:181289376:G:A	50	96	0.95	0.02796
5:181289413:C:A	50	100	0.85	0.01071
5:181289495:C:T	49	98	0.62	0.02869
5:181289566:C:T	50	100	1	0.01053
5:181289730:C:T	50	100	0.97	0.1235
5:181290335:T:C	50	100	0.97	0.1088
5:181290418:G:T	50	98	0.97	0.1899
5:181290649:C:T	50	96	0.96	0.3404
5:181290659:T:C	50	98	0.97	0.4299
5:181290707:G:A	50	100	0.96	0.1019
5:181290711:T:C	50	98	0.98	0.3126
5:181290768:C:T	50	100	0.97	0.02814
5:181290790:G:C	50	100	0.96	0.1088
5:181290846:C:T	50	100	0.92	0.04303
5:181290903:G:T	50	96	0.95	0.0276
5:181290962:G:A	49	98	0.98	0.05065
5:181291017:T:C	50	100	0.96	0.1069
5:181291125:A:C	49	98	0.93	0.07607
5:181291789:A:G	50	100	0.94	0.01471
5:181291831:C:G	50	100	0.94	0.1015
5:181291836:G:T	50	100	1	0.02397
5:181291864:C:T	50	100	1	0.01979
5:181292202:T:C	50	98	0.9	0.03123
5:181292480:C:T	50	96	0.94	0.1393
5:181292622:C:T	50	98	0.99	0.02796
5:181292724:G:A	50	100	1	0.01289
5:181294861:G:A	46	100	0.76	0.04975
5:181294910:T:A	46	95.7	0.72	0.05519
5:181294980:A:G	49	100	0.87	0.01035
5:181295180:C:T	49	100	0.75	0.02996
5:181295208:G:A	50	94	0.9	0.1171
5:181295647:G:T	49	93.9	0.88	0.1387
5:181295981:G:A	21	81	0.82	0.1385
5:181297840:G:A	50	100	1	0.01362
5:181299263:T:C	47	95.7	0.65	0.06028
5:181299658:C:G	50	90	0.93	0.07426
5:181299824:C:T	50	100	0.83	0.01071
5:181300168:C:G	49	91.8	0.86	0.1732
5:181300762:G:T	48	100	0.67	0.02433
5:181301172:T:C	49	89.8	0.82	0.1442
5:181301247:A:C	50	100	0.94	0.01924
5:181301249:A:G	50	96	0.88	0.04031
5:181301252:G:A	50	96	0.78	0.03068
5:181301659:A:G	38	86.8	0.88	0.15
5:181301684:G:T	49	98	0.79	0.01089
5:181301753:A:C	50	100	0.93	0.01906
5:181302005:A:G	50	100	0.95	0.0325
5:181302082:A:G	50	94	0.9	0.07371
5:181302164:C:T	50	98	0.9	0.06245
5:181302208:T:C	50	98	0.93	0.04103
5:181302371:A:G	43	88.4	0.88	0.1265
5:181302557:T:C	48	97.9	0.63	0.04956
5:181302622:G:T	49	98	0.87	0.03068
5:181302739:G:A	50	96	0.8	0.01289
5:181302764:G:A	50	98	0.76	0.07934
5:181302801:C:T	50	94	0.67	0.01053
5:181303662:G:A	50	100	0.94	0.01071
5:181303970:T:C	50	100	0.75	0.01325
5:181304024:A:G	50	98	0.95	0.01888
5:181473378:C:A	49	81.6	0.63	0.0187
5:181476071:T:C	49	83.7	0.61	0.02015
5:181476108:C:T	50	76	0.64	0.0866
6:140219:T:A	49	87.8	0.85	0.4602
6:140472:C:A	50	94	0.92	0.1204
6:140622:C:T	43	100	0.85	0.05356
6:141320:G:C	24	100	0.88	0.04739
6:141807:A:C	50	100	0.71	0.05574
6:144364:G:A	49	87.8	0.89	0.1206
6:144397:T:A	45	97.8	0.79	0.01888
6:144398:C:G	43	97.7	0.79	0.01888
6:145008:C:A	44	95.5	0.81	0.02651
6:146923:T:G	50	94	0.9	0.1075
6:147384:A:T	50	98	0.76	0.02088
6:147596:T:C	49	81.6	0.85	0.4697
6:147646:G:C	46	80.4	0.85	0.4535
6:147651:A:C	49	98	0.73	0.05102
6:147691:A:C	44	81.8	0.92	0.1216
6:147781:C:T	48	91.7	0.88	0.1164
6:147891:C:T	43	88.4	0.81	0.1029
6:148004:A:C	49	100	0.86	0.03177
6:148039:T:C	50	98	0.9	0.3321
6:148040:G:A	50	100	0.9	0.03341
6:148071:G:A	50	100	0.88	0.05447
6:148097:G:A	50	100	0.99	0.02033
6:148147:G:A	47	97.9	0.88	0.05283
6:148162:G:A	50	100	0.9	0.03359
6:148277:C:T	50	100	0.85	0.06972
6:148339:G:A	50	100	0.9	0.02741
6:148535:C:T	50	100	0.96	0.0561
6:148736:G:A	50	98	0.95	0.08424
6:148742:G:A	50	100	0.96	0.0581
6:149017:A:G	50	100	0.88	0.1227
6:149127:G:C	48	81.2	0.95	0.1705
6:149192:G:A	50	100	0.94	0.03377
6:149198:C:A	50	98	0.94	0.4533
6:149398:C:T	50	100	0.95	0.04321
6:149426:A:G	50	100	0.94	0.07317
6:149515:G:T	49	100	0.97	0.1779
6:149609:G:A	50	100	0.97	0.1779
6:149636:G:A	50	100	0.94	0.07317
6:149664:C:T	50	100	0.94	0.1077
6:149688:G:A	50	100	0.96	0.04357
6:149691:C:T	50	100	0.94	0.07026
6:149861:T:C	50	100	0.97	0.04575
6:149901:T:C	50	100	0.92	0.07371
6:150272:A:T	50	100	0.95	0.03395
6:150279:C:T	50	100	0.96	0.1238
6:150452:A:G	50	100	0.96	0.04303
6:150639:T:C	50	100	0.95	0.03359
6:150730:C:A	50	100	0.97	0.262
6:150983:T:A	50	100	0.94	0.01834
6:151275:T:G	50	100	0.98	0.04303
6:151282:C:G	50	100	0.98	0.04593
6:151489:A:T	49	100	0.95	0.4192
6:151679:G:A	50	98	0.67	0.0138
6:151865:T:C	50	100	0.98	0.04593
6:151967:C:T	50	100	1	0.02469
6:152630:G:A	50	100	1	0.02015
6:152749:G:C	50	100	0.96	0.4194
6:153012:G:T	50	100	0.96	0.4199
6:153439:T:A	50	100	0.97	0.3319
6:153727:T:C	50	100	0.94	0.114
6:154203:G:A	50	100	1	0.01834
6:154536:A:C	50	100	0.97	0.2102
6:154567:G:T	50	100	1	0.04321
6:154579:T:C	50	100	1	0.04321
6:154694:C:G	50	100	0.77	0.01253
6:154750:G:A	50	100	1	0.04321
6:154788:C:T	50	100	1	0.04321
6:154846:T:A	50	100	0.98	0.03395
6:155685:C:T	50	100	1	0.0463
6:155815:T:C	50	98	0.97	0.3195
6:155941:C:A	50	100	0.94	0.04521
6:156003:T:C	50	98	0.85	0.03649
6:156100:A:G	50	100	0.97	0.2175
6:156182:A:G	50	100	0.9	0.03504
6:156211:C:G	50	100	0.95	0.04884
6:156221:T:G	50	100	0.78	0.01834
6:156573:C:G	50	100	0.94	0.02832
6:156669:C:A	50	100	1	0.02451
6:156985:C:T	50	100	1	0.02015
6:157279:T:C	50	100	1	0.02451
6:157347:A:G	50	100	1	0.02451
6:157940:G:A	50	100	0.99	0.01834
6:157941:C:T	50	100	0.93	0.01235
6:158141:G:A	50	100	1	0.03159
6:158317:C:T	50	100	1	0.02451
6:158535:C:T	50	100	0.98	0.126
6:159431:T:G	50	100	1	0.02451
6:159457:C:T	50	100	0.96	0.08315
6:159690:C:T	50	100	0.97	0.04521
6:160049:A:G	50	100	0.99	0.313
6:160082:C:T	50	100	1	0.0345
6:160148:G:C	50	100	0.99	0.3128
6:160261:G:A	50	100	0.98	0.4615
6:160272:A:G	49	98	0.98	0.4306
6:160356:G:T	50	100	0.99	0.08442
6:160403:G:C	50	100	1	0.02469
6:160637:T:A	50	100	1	0.02469
6:160887:T:C	50	100	0.98	0.07952
6:160893:T:C	50	100	0.98	0.1042
6:161443:T:C	50	100	1	0.02052
6:161570:C:A	50	100	0.96	0.0837
6:161747:C:T	50	100	1	0.09459
6:161862:C:A	50	100	1	0.09459
6:162190:G:A	50	100	0.95	0.0472
6:162518:C:T	50	100	1	0.04503
6:162648:C:T	50	100	0.95	0.01271
6:162699:A:C	50	100	0.96	0.1017
6:162703:A:G	50	100	0.99	0.4383
6:162705:A:G	50	100	1	0.02524
6:162974:A:G	50	100	1	0.02052
6:163221:A:G	50	100	1	0.01816
6:163743:G:A	50	100	0.99	0.08442
6:163747:G:T	50	100	1	0.02487
6:164113:G:C	50	100	0.98	0.03341
6:164295:C:A	48	100	0.97	0.01035
6:164417:G:T	50	100	1	0.02469
6:164430:T:C	50	100	0.96	0.01289
6:164674:A:G	50	100	0.97	0.1086
6:164910:T:C	50	100	0.96	0.09967
6:165218:T:C	50	100	0.95	0.0472
6:165339:G:T	50	100	0.95	0.0866
6:165391:A:G	50	100	0.97	0.0846
6:165632:A:G	50	100	0.98	0.3101
6:165899:C:T	50	100	0.99	0.02251
6:166136:C:A	50	100	1	0.02469
6:166189:T:A	50	100	0.99	0.1785
6:166638:A:C	50	100	1	0.02469
6:166646:A:G	50	98	0.98	0.08932
6:166746:A:G	50	98	0.95	0.08678
6:167131:C:T	50	100	1	0.02469
6:167510:A:G	50	100	0.99	0.07952
6:167708:G:T	50	100	0.93	0.03686
6:168133:T:A	50	100	1	0.0236
6:168197:A:G	50	100	0.98	0.1158
6:168410:T:C	50	100	0.98	0.08333
6:168424:G:T	50	100	0.98	0.1378
6:168428:G:A	50	100	0.94	0.0472
6:168571:G:A	50	100	1	0.02469
6:168801:G:A	50	100	0.98	0.04521
6:169141:T:C	50	100	0.95	0.1028
6:169257:C:T	50	100	0.99	0.0906
6:169533:T:C	50	100	1	0.02487
6:169795:C:T	50	100	0.97	0.04049
6:169958:T:A	50	100	1	0.02469
6:170047:C:G	50	100	1	0.02469
6:170665:A:G	50	98	0.86	0.01834
6:170799:G:T	50	100	1	0.01761
6:170824:A:G	50	100	0.98	0.1147
6:171003:A:C	50	100	0.96	0.0837
6:171132:C:T	50	96	0.94	0.321
6:171609:T:C	50	98	0.75	0.01071
6:171649:C:A	50	92	0.69	0.0797
6:171702:C:T	50	84	0.78	0.2756
6:171704:C:G	50	94	0.9	0.1309
6:171722:T:C	49	93.9	0.91	0.08388
6:171723:G:A	49	93.9	0.91	0.08243
6:171749:T:C	49	93.9	0.64	0.05955
6:171751:T:C	49	95.9	0.6	0.05991
6:171806:A:G	48	97.9	0.82	0.03903
6:171847:G:A	48	91.7	0.76	0.09877
6:172043:A:G	48	95.8	0.91	0.1167
6:172104:G:A	47	100	0.83	0.08043
6:172986:G:A	48	100	0.95	0.04611
6:173466:T:C	48	100	0.93	0.05501
6:173509:C:T	48	91.7	0.93	0.1828
6:173549:T:C	49	100	0.83	0.02487
6:173564:G:A	49	95.9	0.63	0.03831
6:173590:C:T	48	97.9	0.86	0.02633
6:173607:A:C	50	90	0.83	0.1472
6:173701:A:T	50	96	0.91	0.1229
6:173879:A:C	50	100	0.99	0.02542
6:174094:G:A	50	98	0.78	0.01434
6:174097:C:T	50	98	0.99	0.05102
6:174166:T:C	50	98	1	0.02524
6:174425:T:C	50	100	0.97	0.1418
6:174432:A:G	50	100	0.97	0.03903
6:174433:T:C	50	100	0.97	0.1592
6:174769:A:G	50	96	0.98	0.425
6:174798:T:C	50	100	0.95	0.02651
6:175346:C:T	50	98	0.98	0.4713
6:175383:C:T	50	100	0.95	0.08351
6:175506:G:T	50	100	1	0.01253
6:175522:A:G	50	98	0.99	0.2676
6:175606:G:C	50	98	1	0.02542
6:175711:T:A	50	100	1	0.1113
6:175717:C:T	50	100	1	0.1113
6:175835:A:G	50	100	0.98	0.07371
6:175904:A:T	49	100	1	0.01271
6:176129:C:T	50	100	0.98	0.01162
6:176189:C:G	50	100	0.96	0.02397
6:176721:A:C	50	100	0.99	0.142
6:177015:A:G	50	100	1	0.1109
6:177050:G:T	50	100	1	0.116
6:177219:G:A	50	98	0.9	0.01525
6:177328:C:T	50	100	1	0.01253
6:177541:C:T	50	100	0.94	0.04412
6:177697:A:G	50	98	0.99	0.1977
6:177724:C:T	50	98	1	0.05501
6:177748:T:C	50	100	0.77	0.0187
6:177807:C:A	50	100	1	0.1158
6:177899:A:G	50	100	1	0.1369
6:177934:C:T	50	100	0.97	0.02397
6:177945:G:A	50	100	0.94	0.04394
6:177961:T:C	50	98	0.98	0.4446
6:178170:G:A	50	90	0.78	0.2362
6:178267:G:A	50	98	0.98	0.04648
6:178280:A:C	50	98	0.64	0.03177
6:178418:A:G	50	100	1	0.0256
6:178430:T:C	50	100	0.99	0.07553
6:178582:C:T	50	100	0.98	0.03159
6:178636:C:T	50	100	1	0.0118
6:178942:A:G	50	100	1	0.02614
6:179198:C:A	50	100	0.99	0.04956
6:179430:A:T	50	100	0.99	0.01688
6:179474:T:C	50	100	0.99	0.1109
6:179506:C:T	50	100	0.99	0.04956
6:179543:C:T	50	100	1	0.0256
6:179924:C:T	50	100	1	0.1245
6:180248:A:G	50	100	1	0.1109
6:180380:G:C	50	98	1	0.179
6:180508:G:A	50	100	0.98	0.02378
6:180573:C:A	50	100	0.98	0.04285
6:180751:G:A	50	100	1	0.1107
6:180881:T:G	50	100	0.98	0.07135
6:180959:A:C	50	100	0.99	0.1066
6:180980:T:A	50	100	0.98	0.4668
6:181089:C:T	50	100	0.98	0.4711
6:181348:T:C	50	98	1	0.06754
6:181684:G:A	50	100	0.96	0.02596
6:181691:A:G	50	100	0.97	0.0216
6:181811:C:G	50	100	0.78	0.0138
6:181952:G:A	50	100	0.98	0.1133
6:182182:G:A	50	100	1	0.01816
6:182550:G:A	50	100	0.99	0.0492
6:182694:C:A	49	100	0.99	0.07516
6:182728:A:G	50	100	0.88	0.01525
6:182740:A:G	50	100	1	0.02596
6:182933:T:C	50	100	0.8	0.01688
6:183285:G:A	50	98	0.99	0.05374
6:183638:G:A	50	100	1	0.01253
6:183776:G:A	50	100	1	0.118
6:183869:T:C	50	100	0.89	0.0158
6:183900:T:C	50	100	1	0.1106
6:183917:T:C	50	98	1	0.1645
6:183946:C:T	50	100	0.95	0.07389
6:184034:A:G	50	98	0.99	0.358
6:184087:C:A	50	100	0.89	0.01489
6:184125:C:A	50	100	1	0.1206
6:184525:C:T	50	100	1	0.01253
6:184683:G:A	50	100	0.97	0.4717
6:184686:A:G	50	100	0.99	0.1131
6:184701:C:T	50	100	1	0.01707
6:184719:C:T	50	98	1	0.05356
6:184740:C:T	50	100	0.98	0.04285
6:184775:C:T	50	100	0.76	0.01452
6:184848:G:A	50	100	1	0.01344
6:184879:C:A	50	100	0.99	0.1169
6:184903:C:T	50	100	0.98	0.07553
6:184953:G:T	50	98	1	0.05374
6:184955:A:G	50	98	1	0.05374
6:185557:G:A	50	100	1	0.01707
6:185616:A:G	50	100	0.99	0.1133
6:185654:G:A	50	100	0.94	0.05138
6:185729:A:G	50	100	0.94	0.05138
6:185770:C:T	50	100	0.97	0.1977
6:185911:C:G	50	100	0.98	0.1171
6:186117:C:T	50	100	0.93	0.04412
6:186143:G:T	50	100	0.95	0.01253
6:186221:A:C	50	100	0.96	0.4691
6:186676:G:A	50	100	0.96	0.0236
6:186782:C:T	50	100	0.96	0.4711
6:186795:A:G	50	100	0.93	0.0443
6:186825:C:T	50	100	0.96	0.0236
6:186889:A:T	50	100	0.95	0.06808
6:186928:C:T	50	96	0.98	0.05156
6:186929:A:G	50	98	0.98	0.06463
6:187187:T:C	50	98	0.7	0.06845
6:187198:G:C	50	100	0.97	0.1129
6:187344:G:A	50	100	0.97	0.1169
6:187384:G:T	50	100	0.93	0.01307
6:187649:T:C	50	100	0.95	0.1075
6:187837:C:T	50	100	0.89	0.08333
6:187876:C:T	50	100	0.83	0.05955
6:188381:C:T	50	80	0.64	0.4257
6:188385:T:G	50	94	0.79	0.2487
6:188479:C:A	50	92	0.74	0.2544
6:188509:T:C	50	80	0.68	0.3711
6:188521:A:G	50	88	0.78	0.1886
6:188523:A:G	50	100	0.66	0.01979
6:188540:T:C	49	100	0.81	0.0541
6:188543:A:C	50	80	0.7	0.3046
6:188597:G:A	50	100	0.93	0.01616
6:188609:G:A	50	88	0.68	0.3858
6:188742:T:C	50	96	0.77	0.01162
6:188779:A:G	50	100	0.65	0.0158
6:188800:C:T	50	100	0.72	0.01053
6:188937:G:A	50	82	0.7	0.242
6:188969:T:G	49	85.7	0.62	0.4472
6:189140:C:T	50	98	0.88	0.07516
6:189836:T:C	50	100	0.87	0.03159
6:190044:C:A	50	96	0.9	0.3172
6:190143:A:G	50	100	0.78	0.03613
6:190165:C:A	50	98	0.94	0.1843
6:190175:C:A	50	100	0.94	0.08678
6:190248:A:G	50	98	0.92	0.1952
6:190492:C:T	50	96	0.93	0.2064
6:190738:C:T	50	100	0.96	0.06046
6:191004:G:A	50	98	0.87	0.02941
6:191172:C:G	50	98	0.95	0.1881
6:191263:G:C	50	98	0.94	0.1881
6:191331:G:A	50	98	0.95	0.1865
6:191596:G:C	50	98	0.96	0.1777
6:191673:G:A	50	100	0.97	0.08678
6:191735:C:T	50	100	0.8	0.01035
6:191736:A:G	50	96	0.93	0.4466
6:192106:G:A	50	92	0.86	0.1897
6:192148:G:A	50	90	0.86	0.4626
6:192157:A:G	50	94	0.85	0.3455
6:192181:A:G	50	94	0.87	0.177
6:192243:C:A	50	96	0.86	0.0659
6:192288:T:C	50	88	0.85	0.2095
6:192338:C:T	50	94	0.82	0.1699
6:192664:G:A	50	100	0.88	0.03123
6:192695:T:C	50	96	0.94	0.2992
6:192893:A:G	50	98	0.93	0.1552
6:192903:A:G	50	98	0.95	0.3095
6:193005:C:T	50	96	0.93	0.1563
6:193026:T:C	50	94	0.94	0.1011
6:193203:T:G	50	94	0.95	0.2438
6:193225:G:C	50	98	0.94	0.1607
6:193227:G:A	50	98	0.96	0.1249
6:193616:T:A	50	100	0.96	0.1336
6:193923:A:G	50	100	0.98	0.08678
6:194090:C:T	50	98	0.94	0.1431
6:194383:A:C	50	100	0.89	0.03032
6:194470:C:T	50	98	0.94	0.1429
6:194562:G:A	50	98	0.7	0.02342
6:194573:C:T	50	100	0.98	0.0906
6:194589:T:C	50	100	0.75	0.01943
6:194624:A:G	50	98	0.92	0.1661
6:194688:G:A	50	98	0.91	0.1385
6:194920:G:A	50	88	0.92	0.3146
6:195538:G:C	50	100	0.96	0.05356
6:195635:T:C	49	100	0.91	0.02832
6:195906:G:A	50	100	0.99	0.0325
6:196027:C:T	50	98	0.96	0.09677
6:196236:G:T	50	100	0.97	0.156
6:196254:C:G	50	100	0.9	0.01253
6:196369:T:G	50	100	0.66	0.02487
6:196871:T:G	50	96	0.97	0.1779
6:196982:G:A	50	98	0.94	0.06173
6:197265:T:C	50	98	0.98	0.11
6:197516:A:G	50	98	0.93	0.01507
6:197880:C:T	50	100	1	0.09858
6:198379:T:A	50	94	0.99	0.4524
6:198866:C:T	50	96	0.98	0.2315
6:199002:A:G	50	98	1	0.1144
6:199199:G:A	50	94	0.99	0.4526
6:199681:T:C	50	100	0.93	0.01979
6:199855:G:A	50	100	0.92	0.04139
6:199916:C:T	50	98	0.99	0.2108
6:199964:G:A	50	98	0.99	0.2545
6:200502:G:A	50	98	1	0.02996
6:200718:C:T	50	100	1	0.08896
6:201054:T:C	50	96	0.98	0.1485
6:201537:T:C	50	100	0.98	0.01797
6:202452:C:T	50	98	0.99	0.05229
6:202468:G:A	50	100	0.98	0.01797
6:202648:T:C	50	100	0.92	0.01289
6:202777:C:T	50	100	1	0.0285
6:203249:A:G	50	98	0.99	0.04811
6:203397:C:T	50	98	0.78	0.04847
6:203722:T:G	50	100	1	0.0285
6:203845:G:C	50	96	0.99	0.07498
6:203878:C:T	50	96	0.99	0.1912
6:203909:A:G	50	98	0.99	0.1897
6:204031:G:A	50	100	1	0.02869
6:204072:G:T	50	98	0.97	0.1819
6:204484:G:A	50	96	0.97	0.1
6:204909:G:T	50	96	0.99	0.4374
6:205213:C:T	50	96	0.92	0.1331
6:205610:G:A	50	100	0.95	0.2774
6:205696:T:C	50	96	0.86	0.1527
6:205800:A:G	50	92	0.88	0.2649
6:205878:A:G	50	94	0.63	0.09786
6:205920:G:T	50	90	0.73	0.1338
6:205933:C:T	50	100	0.72	0.03431
6:205935:C:T	50	100	0.72	0.03431
6:205947:C:A	50	100	0.69	0.0345
6:205988:C:T	50	96	0.72	0.04666
6:206015:G:T	50	92	0.8	0.2082
6:206092:G:A	50	84	0.84	0.342
6:206313:T:C	50	90	0.91	0.1919
6:206385:G:T	50	92	0.92	0.1712
6:206483:G:A	50	96	0.76	0.01761
6:206505:C:T	50	100	0.88	0.03359
6:206506:G:A	50	96	0.95	0.0207
6:206528:A:G	50	100	0.92	0.1374
6:206599:C:T	50	90	0.92	0.4401
6:206712:T:C	50	100	0.95	0.1512
6:206860:C:T	50	100	0.88	0.0394
6:207276:C:A	50	96	0.86	0.02705
6:207651:G:A	50	100	0.93	0.03395
6:207855:G:C	50	100	0.97	0.09441
6:208304:A:C	50	100	0.75	0.02433
6:208822:C:A	50	98	0.95	0.1247
6:209117:A:G	50	100	0.93	0.03123
6:209159:C:T	50	98	0.86	0.1665
6:209462:T:G	50	90	0.87	0.2703
6:209512:C:G	50	100	0.68	0.01017
6:209980:T:C	50	92	0.81	0.2821
6:210023:G:A	50	96	0.94	0.2714
6:210389:T:G	50	100	0.93	0.02215
6:210660:G:A	50	100	1	0.03413
6:210815:A:T	50	100	0.98	0.118
6:210832:G:A	50	96	0.97	0.1474
6:210836:C:T	50	100	0.97	0.144
6:210911:C:T	50	100	1	0.03413
6:210917:A:G	50	94	0.94	0.1431
6:211182:C:T	50	100	0.96	0.1418
6:211215:C:T	50	100	0.85	0.01816
6:211531:T:C	50	100	0.6	0.02996
6:211765:C:T	50	100	0.93	0.08914
6:211783:A:C	50	96	0.96	0.4956
6:211833:A:T	50	100	0.96	0.08388
6:211941:A:G	50	100	0.97	0.4713
6:212001:G:A	50	100	0.98	0.1465
6:212006:T:C	50	100	0.98	0.4806
6:212085:A:T	50	100	1	0.01707
6:212339:A:T	50	100	0.97	0.15
6:212403:T:C	50	100	0.95	0.1919
6:212548:T:C	50	100	0.98	0.4773
6:212570:A:G	50	100	0.95	0.03577
6:212595:G:A	50	100	0.97	0.1391
6:213042:G:C	50	100	0.96	0.1098
6:213417:A:T	50	96	0.67	0.02596
6:213426:T:C	50	100	0.98	0.4722
6:213470:G:A	50	96	0.98	0.1469
6:213499:C:T	50	100	0.96	0.03595
6:213735:C:T	50	100	0.95	0.08824
6:213782:T:C	50	98	0.99	0.4844
6:213940:A:G	50	100	0.99	0.4824
6:213983:G:T	50	100	0.96	0.1216
6:214028:T:G	50	100	0.97	0.3495
6:214342:C:T	50	100	0.98	0.1233
6:214532:C:T	50	96	0.85	0.01144
6:214559:C:G	50	100	0.87	0.01071
6:215104:C:A	50	100	1	0.0118
6:215423:G:A	50	96	0.98	0.1527
6:215515:T:G	50	100	0.99	0.01725
6:215551:A:T	50	100	0.99	0.01634
6:216150:G:A	50	96	0.93	0.1351
6:216399:T:C	50	96	0.79	0.04194
6:216425:C:T	50	100	1	0.01053
6:216718:G:A	50	98	0.81	0.01452
6:217062:C:T	50	100	0.76	0.02524
6:217201:G:A	50	100	0.68	0.03976
6:217307:C:A	50	98	0.95	0.05773
6:217334:C:T	50	96	0.84	0.2062
6:217391:T:A	50	96	0.93	0.03105
6:217498:T:C	50	100	0.79	0.02233
6:217820:A:C	50	98	0.93	0.09858
6:218354:C:T	50	100	0.94	0.01707
6:218386:C:T	50	100	0.97	0.08715
6:218544:G:A	50	100	0.96	0.05973
6:218806:G:A	50	100	0.85	0.03558
6:218815:G:A	50	96	0.98	0.1149
6:218860:G:A	50	96	0.98	0.1149
6:218937:G:A	50	98	0.98	0.08751
6:219299:A:C	50	100	0.74	0.02505
6:219382:A:C	50	100	0.95	0.09005
6:219437:G:C	50	98	0.85	0.05102
6:219474:C:A	50	94	0.92	0.3994
6:219872:C:T	50	98	0.7	0.02959
6:220026:T:C	50	90	0.89	0.4517
6:220116:G:A	50	100	0.98	0.01888
6:220381:A:T	50	100	0.94	0.1091
6:220549:C:T	50	100	0.97	0.4842
6:220685:G:C	50	100	0.87	0.01997
6:220909:G:A	50	100	0.79	0.02614
6:221146:G:A	50	100	0.78	0.02614
6:221192:G:A	50	100	0.97	0.02887
6:221322:C:T	50	98	0.98	0.04684
6:221360:G:T	50	100	0.97	0.02887
6:221515:C:T	50	100	0.97	0.02905
6:221828:C:T	50	100	0.95	0.09659
6:222345:G:A	50	100	0.89	0.02088
6:222601:T:C	50	100	0.93	0.2433
6:222602:G:A	50	100	0.96	0.1097
6:222630:T:G	50	100	0.95	0.02887
6:223000:T:C	50	100	0.97	0.07643
6:223039:T:C	50	100	0.96	0.2743
6:223174:A:G	50	98	0.94	0.1516
6:223268:C:T	50	100	0.97	0.02887
6:223315:T:A	50	100	0.98	0.06028
6:223418:G:A	50	100	0.85	0.02033
6:223584:C:A	50	98	0.96	0.2587
6:223787:G:A	50	100	0.94	0.02179
6:224181:A:G	50	100	0.88	0.04702
6:224445:A:G	50	96	0.96	0.4615
6:224547:G:T	50	100	0.93	0.02052
6:224646:T:C	50	98	0.93	0.2137
6:224664:A:C	50	100	0.89	0.02015
6:224716:G:A	50	100	0.75	0.01688
6:224755:G:A	50	98	0.88	0.0581
6:225044:C:T	50	98	0.97	0.4715
6:225085:G:T	50	100	0.99	0.01688
6:225191:C:A	50	100	0.98	0.03068
6:225420:G:A	50	100	0.99	0.06245
6:225661:C:G	50	96	0.79	0.01779
6:225667:G:A	50	98	0.94	0.07553
6:226015:A:C	50	100	0.98	0.1623
6:226046:T:C	50	100	0.95	0.06009
6:226232:C:T	50	100	0.97	0.1554
6:226284:C:G	50	96	0.97	0.4492
6:226417:G:T	50	100	0.98	0.08097
6:226715:A:G	50	100	0.99	0.102
6:227053:T:C	50	98	0.97	0.1957
6:227162:T:C	50	98	0.89	0.01216
6:227205:A:G	50	98	0.91	0.3578
6:227241:T:C	50	98	0.9	0.08442
6:227271:A:T	50	98	0.87	0.03123
6:227277:T:C	50	98	0.91	0.03286
6:227293:C:T	50	96	0.88	0.1374
6:227296:G:C	50	96	0.89	0.1376
6:227361:A:G	50	100	0.94	0.01924
6:227385:A:G	50	100	0.99	0.06155
6:227476:G:A	50	100	0.82	0.01525
6:227545:C:G	50	100	0.94	0.0167
6:227615:G:A	50	100	0.97	0.06137
6:227639:A:G	50	94	0.96	0.3981
6:227685:G:A	50	100	0.87	0.02233
6:227752:C:A	50	100	0.98	0.1249
6:227920:A:G	50	96	0.97	0.2188
6:228002:C:T	50	98	0.9	0.01816
6:228060:G:C	50	100	0.98	0.01507
6:228257:G:A	50	100	0.95	0.03486
6:228345:T:G	50	98	0.96	0.09132
6:228467:A:C	50	100	0.97	0.01344
6:228704:T:C	50	100	0.95	0.05483
6:228861:G:T	50	100	0.96	0.01434
6:228876:G:T	50	96	0.97	0.2309
6:228878:G:T	50	98	0.97	0.2633
6:228918:G:A	50	100	0.98	0.07807
6:229169:G:A	50	98	0.96	0.2273
6:229191:C:A	50	98	0.97	0.3971
6:229202:C:T	50	100	0.95	0.09713
6:229318:A:G	50	100	0.96	0.02869
6:229357:T:A	50	100	0.99	0.04902
6:229577:C:G	44	100	0.97	0.1235
6:229667:T:C	44	79.5	0.91	0.2569
6:229752:C:T	47	100	0.98	0.07807
6:229883:A:G	50	100	0.96	0.06173
6:229974:C:T	50	100	0.96	0.1287
6:229975:G:A	50	100	0.96	0.02705
6:229984:T:C	50	100	0.96	0.06137
6:230007:C:A	50	100	0.96	0.2424
6:230180:C:T	50	100	0.87	0.01507
6:230200:C:T	50	100	0.97	0.05029
6:230235:A:G	50	100	0.94	0.02451
6:230424:C:T	50	98	0.98	0.04938
6:230527:A:C	50	100	0.94	0.07698
6:230572:A:G	50	96	0.92	0.2556
6:230737:A:G	50	92	0.87	0.03686
6:230836:T:C	50	100	0.79	0.01489
6:230973:G:T	50	94	0.82	0.1512
6:230991:T:C	50	100	0.92	0.0532
6:231101:G:A	50	92	0.89	0.2642
6:231108:C:T	50	98	0.89	0.02215
6:231121:A:G	50	100	0.98	0.04993
6:231129:G:A	50	98	0.96	0.05973
6:231133:G:A	50	98	0.9	0.0699
6:231146:C:A	50	94	0.89	0.4192
6:231158:A:G	50	96	0.92	0.15
6:231179:A:G	50	92	0.82	0.1071
6:231180:G:C	50	92	0.82	0.1084
6:231214:C:A	50	96	0.61	0.01289
6:231223:G:A	50	90	0.85	0.4675
6:231232:C:T	50	98	0.75	0.0354
6:231234:T:C	50	98	0.86	0.09749
6:231235:G:A	50	100	0.97	0.0492
6:231281:G:A	50	96	0.92	0.1765
6:231322:G:T	50	100	0.98	0.05011
6:231351:C:T	50	96	0.89	0.425
6:231355:A:G	50	98	0.92	0.07371
6:231374:T:C	50	98	0.9	0.157
6:231464:C:A	50	98	0.86	0.01634
6:231517:G:C	50	100	1	0.04993
6:231579:T:C	50	98	0.95	0.1182
6:231638:G:T	50	96	0.96	0.4361
6:231878:T:C	50	98	0.93	0.03794
6:231934:T:C	50	98	0.96	0.03813
6:232061:G:A	50	100	0.98	0.02814
6:232264:G:A	50	100	0.84	0.02651
6:232290:C:T	50	96	0.96	0.4441
6:232535:T:C	50	94	0.96	0.4949
6:232716:G:A	50	100	0.97	0.0276
6:232867:A:G	50	100	0.97	0.05047
6:232895:C:T	50	100	0.88	0.04448
6:233229:C:T	50	100	0.89	0.04339
6:233500:G:C	50	100	0.95	0.03831
6:233501:G:T	50	100	0.96	0.02796
6:233648:G:A	50	100	0.95	0.06808
6:233675:G:A	50	100	0.87	0.06645
6:233750:T:C	50	96	0.96	0.4441
6:233823:T:C	50	98	0.95	0.06409
6:234143:C:T	50	98	0.92	0.02469
6:234280:C:A	50	100	1	0.04993
6:234343:G:T	50	100	0.99	0.03867
6:234628:T:C	50	98	0.95	0.06445
6:234871:T:C	50	98	0.96	0.4884
6:235321:T:C	50	94	0.97	0.4424
6:235367:T:C	50	96	0.96	0.4149
6:235499:A:G	50	100	0.94	0.0118
6:235602:A:C	50	96	0.97	0.4927
6:235814:A:G	47	93.6	0.9	0.1216
6:236425:C:A	50	96	0.91	0.2398
6:236530:G:T	50	98	0.76	0.02505
6:236731:T:C	50	94	0.91	0.4172
6:236908:G:A	50	98	0.82	0.09386
6:236919:A:G	50	100	0.98	0.0512
6:237106:G:C	50	100	0.95	0.07081
6:237124:G:A	50	98	0.87	0.1006
6:237169:G:A	50	100	0.89	0.01144
6:237215:A:G	50	98	0.92	0.4528
6:237332:A:G	50	98	0.94	0.3725
6:237609:G:C	50	90	0.86	0.3647
6:237631:G:A	50	98	0.97	0.02397
6:237676:T:C	50	94	0.88	0.4199
6:237847:A:C	50	100	1	0.05102
6:237849:T:C	50	100	0.9	0.06373
6:238790:G:C	50	100	0.95	0.1939
6:238830:C:T	50	100	0.99	0.05211
6:238831:G:A	50	100	0.89	0.08206
6:238937:T:G	50	100	0.96	0.0659
6:238952:G:C	50	100	0.95	0.1948
6:239023:T:C	50	100	0.93	0.3442
6:239329:C:T	50	100	1	0.0512
6:239353:C:T	50	100	0.98	0.1619
6:239364:G:A	50	100	0.92	0.09568
6:239373:C:T	50	100	0.97	0.2593
6:239528:C:T	50	100	0.96	0.09005
6:239579:C:G	50	100	0.95	0.05882
6:239854:G:A	50	100	0.99	0.1857
6:239947:A:G	50	100	0.99	0.1972
6:240104:G:C	50	100	1	0.05211
6:240214:C:A	50	100	1	0.0512
6:240232:A:G	50	100	1	0.05229
6:240280:C:T	50	100	0.98	0.04012
6:240305:G:A	50	100	0.97	0.05301
6:240402:A:G	50	100	0.99	0.2375
6:240405:T:C	50	100	0.99	0.1443
6:240484:A:G	50	100	1	0.1033
6:240507:G:A	50	100	0.92	0.02342
6:240856:A:G	50	100	0.95	0.2159
6:240915:T:C	50	98	0.73	0.01235
6:241204:G:A	50	100	0.95	0.0187
6:241477:A:G	50	100	0.96	0.2947
6:241513:G:A	50	98	0.81	0.01017
6:241635:C:G	50	100	1	0.05229
6:241708:C:A	50	98	0.99	0.1449
6:242049:T:G	50	100	0.92	0.07171
6:242150:A:C	50	100	0.93	0.3669
6:242288:A:G	50	100	1	0.05229
6:242334:A:T	50	100	0.98	0.04466
6:242505:T:G	50	100	0.99	0.1445
6:242680:A:T	50	100	0.99	0.05102
6:242886:A:G	50	100	0.99	0.2932
6:242936:G:A	50	100	1	0.05229
6:243189:C:T	50	100	1	0.05229
6:243302:A:G	50	100	0.95	0.1966
6:243339:G:T	50	100	0.98	0.1445
6:243497:T:G	50	100	0.99	0.0512
6:243591:C:T	50	100	0.99	0.0512
6:243955:A:G	50	100	1	0.05229
6:244095:A:G	50	98	0.81	0.03123
6:244155:C:T	50	100	0.97	0.08479
6:244289:C:G	50	100	1	0.04049
6:244311:T:A	50	100	0.97	0.1095
6:244580:G:A	50	100	0.9	0.1206
6:244587:A:T	50	100	0.9	0.1204
6:244606:G:A	50	100	0.99	0.09168
6:244627:A:G	50	96	0.93	0.1659
6:244846:G:T	50	98	0.97	0.02869
6:244875:T:C	50	100	0.79	0.02723
6:244951:G:A	50	84	0.86	0.4443
6:244979:A:G	50	90	0.83	0.1075
6:245046:C:T	50	98	0.83	0.01707
6:245096:T:C	50	82	0.91	0.2751
6:245175:G:A	50	98	0.86	0.01834
6:245213:C:T	50	100	0.99	0.05138
6:245466:A:G	50	100	0.84	0.04375
6:246178:T:C	50	98	0.95	0.1525
6:246629:G:A	50	96	0.97	0.1088
6:246771:T:C	50	98	0.91	0.01979
6:246835:C:T	50	100	0.84	0.02215
6:247551:C:T	50	100	0.87	0.04357
6:247899:A:G	50	98	0.95	0.3052
6:247991:G:T	50	100	0.66	0.01888
6:247993:G:A	50	100	0.69	0.01071
6:248121:A:G	50	100	0.96	0.1394
6:248383:T:C	50	100	1	0.03686
6:248410:T:A	50	100	0.97	0.08025
6:248576:T:C	50	100	0.99	0.05174
6:248717:C:T	50	100	0.97	0.0512
6:248745:A:G	50	100	0.98	0.0512
6:248942:T:A	50	100	0.98	0.05156
6:249124:G:T	50	100	0.95	0.03922
6:249442:C:T	50	100	0.91	0.1576
6:249534:G:A	50	100	0.9	0.01852
6:249553:A:G	50	100	0.99	0.05156
6:249571:C:T	50	96	0.94	0.3905
6:249578:A:G	50	100	0.94	0.0158
6:249597:G:T	50	96	0.88	0.2558
6:249687:A:C	50	100	0.93	0.04285
6:249711:C:T	50	100	0.93	0.0679
6:249714:G:A	50	98	0.98	0.1698
6:249788:G:C	50	100	0.95	0.23
6:249881:T:C	50	100	0.96	0.08515
6:250100:G:A	50	100	0.96	0.02033
6:250262:G:A	50	100	0.94	0.03976
6:250425:G:T	50	100	0.84	0.01816
6:250619:A:G	50	98	0.97	0.4296
6:251323:C:T	50	100	0.96	0.02651
6:251685:C:T	50	98	1	0.3462
6:251765:T:G	50	100	0.99	0.05156
6:252005:G:T	50	98	1	0.346
6:252145:G:T	50	96	0.98	0.1113
6:252150:C:T	50	96	0.95	0.04484
6:252503:C:T	50	100	0.97	0.06736
6:252772:C:T	50	98	1	0.3163
6:253272:G:A	50	100	0.95	0.06845
6:253428:C:T	50	98	1	0.3453
6:253491:A:C	50	96	0.96	0.04267
6:253539:G:T	50	98	1	0.3451
6:253570:A:T	50	100	0.89	0.2062
6:253614:C:T	50	100	0.97	0.07426
6:253615:A:G	50	98	1	0.3453
6:253737:T:G	50	100	0.99	0.02941
6:253861:T:C	50	100	1	0.3455
6:254111:G:A	50	100	1	0.3453
6:254207:C:T	50	96	0.99	0.2242
6:254283:A:G	50	100	1	0.3457
6:254337:A:G	50	100	1	0.3451
6:254424:T:C	50	100	0.99	0.3646
6:254883:A:G	50	98	0.99	0.3637
6:254947:A:G	50	98	0.93	0.01924
6:255017:C:T	50	100	0.98	0.02179
6:255459:G:A	50	100	0.99	0.09441
6:255562:C:T	50	98	0.98	0.1567
6:255658:G:A	50	98	0.98	0.1563
6:255732:A:G	50	98	0.98	0.1563
6:255796:T:C	50	98	0.93	0.09949
6:256197:C:A	50	100	0.98	0.04938
6:256281:T:C	50	96	0.96	0.1523
6:256728:G:A	50	100	0.94	0.02269
6:256744:C:T	50	90	0.9	0.02723
6:256967:G:A	50	94	0.71	0.02251
6:257216:C:T	50	96	0.95	0.1071
6:257348:C:A	50	98	0.83	0.01126
6:257460:C:T	50	100	0.96	0.04611
6:257512:G:T	50	100	0.99	0.03068
6:258378:T:G	50	100	0.94	0.01398
6:258665:A:T	50	96	0.82	0.02814
6:258682:A:G	50	98	0.89	0.1347
6:258706:A:G	50	100	0.96	0.03613
6:258786:C:A	50	100	0.97	0.06808
6:258831:G:T	50	98	0.95	0.106
6:258832:G:A	50	98	0.95	0.1038
6:258880:G:A	50	96	0.9	0.04956
6:258944:C:T	50	98	0.99	0.05828
6:259110:C:T	50	98	0.99	0.05792
6:259300:C:T	50	96	0.81	0.01906
6:259430:C:T	50	98	0.93	0.03794
6:259489:C:A	50	92	0.72	0.05174
6:259616:A:C	50	100	0.9	0.04521
6:259719:T:C	50	98	0.94	0.1022
6:259846:C:T	50	98	0.89	0.01344
6:260151:T:C	50	94	0.78	0.09296
6:260783:A:C	50	100	0.97	0.02306
6:261093:T:C	50	100	0.85	0.01834
6:261343:C:T	50	100	0.89	0.0187
6:261937:C:T	50	100	1	0.0236
6:261960:C:G	50	100	0.96	0.01816
6:262677:T:C	50	98	0.76	0.06064
6:262718:C:A	50	100	0.84	0.01834
6:262807:C:T	50	100	0.93	0.01816
6:263234:T:C	50	100	0.98	0.05574
6:263248:T:G	50	100	0.98	0.05592
6:263619:G:A	50	100	0.98	0.05574
6:263782:A:G	50	94	0.81	0.05991
6:263797:G:A	50	100	0.99	0.05501
6:263891:C:T	50	100	0.89	0.1069
6:263921:T:C	50	100	0.94	0.05556
6:263937:G:A	49	100	0.94	0.0394
6:264028:T:C	50	100	0.84	0.01688
6:264352:C:T	50	100	0.96	0.01797
6:264643:A:G	50	100	0.98	0.05592
6:265551:T:A	50	98	0.72	0.0374
6:266364:T:A	50	94	0.82	0.061
6:266570:T:C	50	98	0.84	0.02378
6:266666:C:T	50	98	0.87	0.01162
6:266815:C:T	50	100	0.97	0.01507
6:267417:G:A	50	96	0.92	0.07026
6:267502:G:C	50	98	0.92	0.05483
6:267590:T:C	50	100	0.87	0.01924
6:267616:G:A	50	100	1	0.02251
6:267679:G:A	50	96	0.82	0.03831
6:267924:A:T	50	94	0.82	0.03813
6:267956:C:T	50	94	0.87	0.07498
6:268286:A:G	50	98	0.92	0.02596
6:269093:G:A	50	100	0.9	0.03141
6:269155:T:C	50	94	0.78	0.03794
6:269701:G:C	50	100	0.92	0.01961
6:269735:G:A	50	100	0.96	0.1131
6:269938:C:T	50	100	0.9	0.0118
6:270071:G:A	50	92	0.84	0.05955
6:270406:G:C	50	100	0.91	0.0118
6:270718:T:G	50	100	0.93	0.01253
6:270722:G:T	50	100	0.99	0.02233
6:270916:G:A	50	100	0.99	0.02233
6:271090:G:A	50	100	0.96	0.1126
6:271463:T:C	50	100	0.81	0.03123
6:272250:A:G	50	100	0.92	0.03195
6:272652:A:G	50	100	0.93	0.01961
6:273410:T:C	50	100	0.82	0.01797
6:273666:A:G	50	100	0.87	0.07044
6:273887:G:T	50	98	0.82	0.01398
6:273930:C:T	50	98	0.97	0.05356
6:273980:G:A	50	94	0.82	0.05991
6:274111:C:T	50	100	0.85	0.03159
6:274336:T:C	50	100	0.9	0.01089
6:274847:A:C	50	100	0.98	0.05356
6:275561:T:C	50	100	0.97	0.02669
6:276108:G:T	50	96	0.97	0.1127
6:276221:T:G	50	90	0.73	0.05973
6:276552:T:C	50	100	0.93	0.0561
6:276569:T:C	50	100	0.97	0.01652
6:276972:C:T	49	100	0.99	0.03141
6:277101:C:T	50	100	0.95	0.0581
6:277750:A:G	50	100	0.89	0.04611
6:278754:G:A	45	100	0.97	0.01707
6:278773:C:T	50	98	0.96	0.1434
6:279275:C:T	50	100	0.96	0.02741
6:279695:C:G	50	100	0.9	0.04575
6:279791:C:T	50	100	0.96	0.02723
6:280124:G:C	49	100	0.96	0.02723
6:280128:C:T	50	100	0.94	0.01761
6:280129:A:G	49	100	0.94	0.01743
6:280131:T:C	50	100	0.94	0.01761
6:280156:G:A	50	98	0.9	0.1309
6:280173:A:G	50	98	0.74	0.02415
6:280328:G:A	50	98	0.74	0.0158
6:280335:A:G	50	98	0.82	0.01289
6:280339:G:A	50	98	0.82	0.01289
6:280867:A:G	50	100	0.97	0.02705
6:281158:G:A	50	96	0.98	0.1224
6:281216:G:A	50	100	0.77	0.01634
6:281240:G:A	50	100	0.95	0.01816
6:281261:A:G	50	96	0.85	0.0817
6:281566:G:T	50	96	0.98	0.128
6:282335:C:T	50	98	0.96	0.1102
6:282692:C:T	50	100	0.96	0.02651
6:282706:T:C	50	100	0.96	0.1334
6:283268:G:A	50	100	0.85	0.0158
6:283320:G:A	50	100	0.95	0.01761
6:284215:A:G	50	100	0.98	0.05701
6:284613:A:G	50	100	0.96	0.03976
6:284835:T:C	50	100	0.97	0.02179
6:285543:C:T	50	100	0.97	0.01743
6:285760:A:T	50	90	0.66	0.05265
6:285883:G:C	50	100	0.94	0.0276
6:285984:G:A	50	100	0.92	0.01107
6:286058:A:G	50	98	0.74	0.02651
6:286122:G:A	50	100	0.79	0.01325
6:286387:C:T	50	80	0.66	0.07426
6:286587:A:G	50	100	0.92	0.05919
6:287013:C:T	50	98	0.89	0.02451
6:287266:C:A	50	100	0.96	0.02741
6:287388:T:C	50	100	0.92	0.02705
6:287424:C:G	50	100	0.94	0.02996
6:287758:T:C	22	100	0.79	0.01035
6:287956:G:T	50	98	0.87	0.02487
6:288196:C:T	50	92	0.75	0.08824
6:288566:G:A	50	100	0.93	0.02106
6:288780:A:C	50	98	0.8	0.01888
6:288830:T:C	50	100	0.88	0.01852
6:288918:T:C	50	100	0.81	0.01398
6:289165:A:G	50	100	0.95	0.02106
6:289233:A:T	50	100	0.77	0.03195
6:289571:T:C	50	98	0.81	0.01307
6:289807:C:T	50	98	0.94	0.0207
6:290438:T:C	50	100	0.84	0.03177
6:290895:G:A	50	96	0.86	0.1106
6:290906:C:G	50	98	0.95	0.01707
6:291291:G:A	50	94	0.9	0.1195
6:291373:G:T	50	98	0.88	0.02923
6:291756:T:C	50	96	0.71	0.07244
6:291795:C:G	50	100	0.93	0.01126
6:291946:C:G	50	100	0.68	0.01144
6:292042:C:G	50	94	0.88	0.1184
6:292658:T:C	50	94	0.86	0.06137
6:292796:C:A	50	96	0.79	0.1211
6:292910:G:T	50	100	0.88	0.01253
6:293533:C:T	50	98	0.61	0.01053
6:294018:G:C	50	90	0.77	0.1031
6:295045:A:G	50	100	0.65	0.02415
6:295977:C:G	50	98	0.84	0.02578
6:296225:G:A	50	94	0.74	0.06554
6:296436:G:A	50	100	0.76	0.01325
6:297624:T:C	50	100	0.68	0.01906
6:297792:C:T	50	100	0.72	0.01489
6:298364:A:G	50	98	0.86	0.01035
6:298412:G:T	50	98	0.84	0.02923
6:298700:C:T	50	100	0.92	0.06191
6:299061:C:G	50	100	0.94	0.06245
6:299296:C:T	50	100	0.96	0.06155
6:299435:C:T	50	98	0.9	0.09114
6:299635:G:A	50	94	0.79	0.03468
6:300147:C:T	50	94	0.8	0.06917
6:300165:C:T	50	98	0.78	0.02306
6:300820:G:C	50	100	0.86	0.06155
6:301299:A:G	50	98	0.61	0.01253
6:301536:G:A	50	100	0.84	0.06082
6:302669:G:C	50	98	0.67	0.04739
6:303404:G:A	50	86	0.61	0.04539
6:304078:C:T	50	96	0.93	0.04448
6:304204:C:T	50	100	0.82	0.01707
6:305185:T:C	50	96	0.97	0.04394
6:305816:T:C	50	98	0.84	0.04212
6:306777:C:A	50	98	0.88	0.01416
6:306888:G:C	50	96	0.75	0.01561
6:307391:T:C	50	100	0.7	0.02415
6:308149:A:C	50	96	0.92	0.04484
6:308323:A:G	50	98	0.67	0.02651
6:308972:G:A	50	100	0.88	0.05301
6:309088:C:T	50	100	0.8	0.02397
6:309271:A:G	50	100	0.97	0.01362
6:309964:T:G	50	100	0.81	0.0256
6:310362:C:T	50	100	0.85	0.08279
6:311456:G:A	50	100	0.96	0.04557
6:311541:G:A	50	98	0.86	0.01017
6:311611:C:T	50	98	0.64	0.0138
6:311645:A:C	50	96	0.67	0.03849
6:311938:C:T	50	98	0.91	0.05301
6:312251:A:G	50	100	0.94	0.01507
6:312260:C:T	50	98	0.74	0.0138
6:312347:T:G	50	98	0.6	0.02487
6:312942:C:T	50	100	0.94	0.01652
6:313182:C:G	50	98	0.9	0.04484
6:313586:G:A	50	100	0.93	0.01652
6:314639:G:C	50	100	0.91	0.01216
6:315302:C:T	50	88	0.77	0.06663
6:315416:A:G	50	98	0.97	0.04375
6:316382:G:C	50	100	0.79	0.01652
6:316401:C:T	50	88	0.74	0.06718
6:318070:G:A	50	98	0.96	0.04394
6:318551:C:T	50	96	0.86	0.0532
6:318859:C:T	50	98	0.89	0.02814
6:318989:G:A	50	98	0.9	0.02814
6:319177:G:T	50	100	0.98	0.01997
6:319518:A:G	50	100	0.95	0.01561
6:320657:A:G	50	98	0.96	0.0679
6:321586:A:G	50	90	0.73	0.06699
6:322016:G:A	50	98	0.94	0.06718
6:322152:T:C	50	98	0.99	0.05392
6:322626:G:C	50	98	0.99	0.05356
6:323084:C:T	50	100	0.84	0.06899
6:323326:C:T	50	96	0.91	0.05664
6:326020:C:T	50	98	0.71	0.01253
6:326386:G:T	50	96	0.91	0.05465
6:326490:G:T	48	93.8	0.89	0.06373
6:326588:G:A	49	98	0.96	0.05937
6:327302:G:A	50	98	0.96	0.05138
6:328303:C:T	50	96	0.83	0.07843
6:328637:G:A	50	98	0.72	0.05138
6:329497:G:A	50	98	0.68	0.01688
6:329975:G:C	50	100	0.67	0.01743
6:330280:C:T	50	100	0.62	0.01198
6:331156:C:T	50	100	0.69	0.01489
6:331573:C:G	50	98	0.71	0.0167
6:333175:G:A	50	98	0.66	0.02378
6:333749:G:A	50	98	0.6	0.02505
6:334311:C:G	50	98	0.81	0.0216
6:335945:T:C	50	98	0.85	0.02215
6:336380:C:T	50	94	0.67	0.04031
6:336409:C:T	50	96	0.85	0.02342
6:336473:T:G	50	100	0.74	0.0118
6:336631:G:C	50	100	0.75	0.0216
6:338106:G:A	50	98	0.84	0.02542
6:338450:A:G	50	96	0.86	0.03123
6:339147:G:A	50	88	0.68	0.05919
6:339594:A:G	50	100	0.83	0.02578
6:340036:A:G	50	98	0.91	0.03159
6:340163:A:G	50	98	0.8	0.01307
6:340273:A:G	50	96	0.92	0.01743
6:341149:C:T	50	98	0.89	0.03177
6:341360:T:A	50	96	0.86	0.01344
6:341510:G:A	50	96	0.93	0.0167
6:341625:C:T	50	98	0.9	0.03177
6:342223:G:A	50	96	0.62	0.03922
6:342537:A:G	50	98	0.83	0.02215
6:344400:C:T	50	96	0.84	0.01089
6:344581:C:T	50	98	0.76	0.02179
6:344794:G:A	50	98	0.8	0.02233
6:344878:C:T	50	98	0.78	0.0581
6:344885:A:G	50	98	0.8	0.0216
6:346121:A:G	50	100	0.86	0.05846
6:346360:G:A	50	100	0.88	0.05846
6:346933:C:T	50	98	0.87	0.02433
6:347143:G:A	50	94	0.98	0.02324
6:347748:C:G	50	100	0.93	0.0118
6:348195:G:A	50	98	0.89	0.05792
6:349386:T:G	50	92	0.63	0.02578
6:349393:C:T	50	96	0.71	0.02905
6:349928:G:T	50	98	0.77	0.0256
6:350371:C:T	50	96	0.69	0.06046
6:350392:C:T	50	96	0.83	0.03704
6:351664:G:A	50	94	0.9	0.04412
6:351681:C:T	50	98	0.79	0.03867
6:352642:G:C	50	100	0.63	0.02778
6:353354:C:A	50	98	0.89	0.0158
6:353447:G:A	50	94	0.96	0.01852
6:354572:A:G	50	98	0.86	0.03232
6:355083:G:A	50	98	0.83	0.02397
6:355409:G:C	50	96	0.99	0.02179
6:356187:T:C	50	98	0.88	0.01561
6:356278:T:C	50	96	0.99	0.02179
6:356535:C:G	50	96	0.79	0.02233
6:356711:G:C	50	84	0.7	0.05646
6:357108:G:A	50	96	0.8	0.02233
6:357187:G:A	50	98	0.72	0.04085
6:357216:G:A	50	96	0.99	0.02233
6:357884:C:T	50	100	0.95	0.0532
6:358706:G:A	50	100	0.96	0.05392
6:358921:C:T	50	92	0.67	0.02723
6:359472:A:G	50	100	0.74	0.03758
6:359508:C:T	50	96	0.72	0.0207
6:359714:C:T	50	98	0.86	0.01017
6:360858:G:A	50	96	0.93	0.0256
6:361606:G:A	50	98	0.84	0.02269
6:361641:C:T	50	98	0.88	0.03232
6:361682:G:C	50	100	0.83	0.02324
6:362300:G:A	50	98	0.8	0.02033
6:362457:G:T	50	100	0.78	0.0285
6:363092:G:A	50	100	0.81	0.02451
6:363858:G:A	50	100	0.78	0.02578
6:364115:T:C	50	96	0.69	0.01852
6:365234:A:G	50	98	0.83	0.01144
6:365546:C:T	50	100	0.92	0.0541
6:366378:G:A	50	100	0.95	0.0541
6:366602:G:T	50	98	0.84	0.01362
6:367899:C:T	50	100	0.92	0.05283
6:367918:C:T	50	100	0.83	0.0256
6:368218:A:G	50	100	0.89	0.02596
6:368247:A:C	50	100	0.91	0.0541
6:368635:T:A	50	100	0.86	0.05229
6:368723:G:A	50	100	0.67	0.01797
6:368911:C:T	50	98	0.93	0.01307
6:369268:A:G	50	94	0.76	0.02106
6:372413:C:G	50	94	0.86	0.01271
6:372527:G:A	50	98	0.61	0.0423
6:372676:G:C	50	100	0.85	0.01888
6:372805:A:G	50	98	0.7	0.02033
6:373385:A:G	50	100	0.78	0.0236
6:373578:A:G	50	100	0.86	0.01943
6:374298:A:G	50	100	0.92	0.01906
6:374333:T:C	50	96	0.96	0.01289
6:374486:C:A	50	96	0.96	0.01325
6:375006:A:C	50	98	0.96	0.01344
6:375170:G:A	50	96	0.79	0.01725
6:375413:G:A	50	100	0.96	0.01362
6:375823:G:A	50	98	0.82	0.0118
6:375936:C:G	50	100	0.91	0.01852
6:376502:G:A	50	100	0.85	0.01924
6:377991:T:C	50	84	0.63	0.04466
6:378308:C:G	50	100	0.61	0.01852
6:378439:C:T	50	94	0.69	0.05501
6:378867:G:A	50	90	0.71	0.1327
6:378869:A:G	50	90	0.69	0.1331
6:378970:G:A	50	90	0.68	0.07571
6:379416:C:T	50	94	0.68	0.02505
6:379434:G:A	50	98	0.73	0.0276
6:380328:G:A	50	98	0.64	0.0541
6:380513:A:C	50	96	0.75	0.09695
6:380811:C:T	50	98	0.85	0.01743
6:381040:C:T	50	98	0.8	0.03504
6:381045:C:T	50	100	0.86	0.07789
6:381217:A:G	50	100	0.94	0.02306
6:381283:C:T	50	98	0.79	0.0512
6:381327:T:C	50	96	0.81	0.1158
6:381513:C:T	50	100	0.91	0.03595
6:382374:C:T	50	100	0.96	0.02397
6:382537:G:A	50	90	0.88	0.3045
6:382559:G:A	50	94	0.89	0.4089
6:382573:C:G	50	100	0.96	0.02415
6:382864:G:A	50	98	0.9	0.01943
6:382878:A:G	50	98	0.94	0.0207
6:382897:A:G	50	94	0.9	0.4773
6:382913:A:C	50	100	0.92	0.04829
6:383100:G:A	50	100	0.94	0.0374
6:383106:C:T	50	100	0.88	0.03395
6:383166:G:A	50	100	0.94	0.03722
6:383546:C:T	50	96	0.75	0.03123
6:383624:G:A	50	100	0.77	0.01107
6:383649:A:G	50	96	0.93	0.1574
6:383909:C:T	50	98	0.89	0.05229
6:384073:G:A	50	98	0.94	0.0207
6:384230:A:G	50	100	0.96	0.02542
6:384481:G:C	50	96	0.92	0.2996
6:384521:A:G	50	100	0.85	0.07534
6:384546:G:C	50	98	0.92	0.1086
6:384970:T:C	50	96	0.9	0.4248
6:385056:C:T	50	100	0.86	0.07371
6:385147:A:C	50	100	0.83	0.04775
6:385173:T:C	50	100	0.94	0.02505
6:385224:C:T	50	100	0.86	0.02633
6:385687:C:T	50	94	0.87	0.1659
6:385735:T:C	50	88	0.88	0.4642
6:385818:T:C	50	100	0.86	0.02705
6:386417:T:C	50	100	0.93	0.01979
6:386419:C:T	50	100	0.97	0.03776
6:386636:A:G	50	86	0.9	0.451
6:386751:A:T	50	100	0.97	0.03885
6:387021:T:C	50	100	0.93	0.07988
6:387659:C:T	50	100	0.87	0.03468
6:387942:T:G	50	100	0.94	0.0236
6:388992:T:C	50	100	0.98	0.01543
6:389073:G:A	50	96	0.98	0.1748
6:389142:G:A	50	96	0.97	0.2821
6:389147:A:C	50	100	0.95	0.1062
6:389176:A:G	50	100	0.94	0.06481
6:389319:T:C	50	96	0.98	0.2271
6:389466:C:T	50	100	0.83	0.01398
6:389630:G:A	50	94	0.96	0.3043
6:390105:T:C	50	100	0.92	0.07607
6:390658:C:T	50	94	0.96	0.3666
6:390671:C:A	50	100	0.96	0.02142
6:390713:C:T	50	100	0.96	0.03068
6:391591:C:G	50	100	0.98	0.02415
6:391623:C:A	50	94	0.88	0.3455
6:391989:T:G	50	92	0.94	0.262
6:392043:C:T	50	100	0.95	0.063
6:392483:C:A	50	100	0.99	0.02433
6:392783:G:A	50	96	0.94	0.1756
6:392866:A:G	50	92	0.88	0.1957
6:393604:C:G	50	100	0.93	0.0216
6:393868:A:G	50	98	0.82	0.05737
6:393973:G:A	50	98	0.92	0.02687
6:394029:T:C	50	98	0.92	0.04176
6:394219:T:C	50	100	0.98	0.02124
6:394266:C:G	50	96	0.95	0.1106
6:394272:A:G	50	100	0.96	0.03141
6:394293:G:T	50	98	0.95	0.05265
6:394329:C:T	50	100	0.99	0.02106
6:394643:C:T	50	98	0.95	0.05301
6:394711:T:A	50	98	0.95	0.05265
6:395385:T:A	50	100	0.85	0.03105
6:395634:T:C	50	100	0.93	0.1131
6:395889:G:A	50	100	0.92	0.03068
6:396121:G:C	50	98	0.92	0.1302
6:396573:C:T	50	100	0.82	0.01289
6:397261:G:A	50	100	1	0.06736
6:397269:T:G	50	100	0.99	0.07371
6:397290:T:C	50	100	0.95	0.3017
6:397478:T:C	50	100	0.96	0.3253
6:397485:A:G	50	100	0.96	0.3255
6:397882:A:G	50	100	0.95	0.02614
6:397937:T:G	50	98	0.97	0.09041
6:398242:C:T	50	98	0.96	0.3263
6:398701:G:C	50	100	0.95	0.02397
6:398775:G:A	50	100	0.96	0.3057
6:398783:G:A	50	100	0.74	0.0158
6:398965:C:T	50	100	0.94	0.02705
6:399050:G:T	50	98	0.84	0.02106
6:399079:T:A	50	100	0.95	0.4365
6:399218:T:C	50	100	0.97	0.06318
6:399542:C:T	50	96	1	0.06336
6:399716:A:G	50	100	1	0.02596
6:400366:T:C	50	100	0.92	0.04085
6:400559:T:G	50	96	1	0.06354
6:400654:T:C	50	98	0.96	0.3341
6:400701:C:G	50	100	1	0.01816
6:401070:C:T	50	100	0.95	0.04121
6:402087:T:C	50	98	0.99	0.07426
6:402159:G:A	50	100	0.94	0.02524
6:402400:A:G	50	96	0.99	0.07571
6:402462:C:T	50	98	0.82	0.01979
6:403470:T:A	50	98	0.96	0.03867
6:403544:G:A	50	100	0.89	0.02469
6:403604:G:A	50	96	0.94	0.228
6:403746:C:T	50	100	0.86	0.01162
6:403799:A:G	50	96	0.92	0.3816
6:404279:T:G	50	100	0.96	0.01507
6:404632:A:C	50	100	0.93	0.2968
6:404748:A:G	50	100	0.94	0.04757
6:405146:C:G	50	100	0.93	0.09659
6:405452:T:A	50	100	0.96	0.1834
6:405457:T:C	50	100	0.97	0.1834
6:405839:C:A	50	98	0.74	0.02669
6:405873:T:C	50	98	0.94	0.04993
6:405900:A:G	50	96	0.95	0.1924
6:406625:T:G	50	100	0.94	0.02342
6:406714:G:C	50	98	0.93	0.0138
6:407287:A:C	50	100	0.94	0.02433
6:407365:G:T	50	100	0.95	0.02433
6:407656:G:A	50	98	0.96	0.3588
6:407746:C:T	50	100	0.92	0.01398
6:407882:T:C	50	96	0.89	0.061
6:407969:G:C	50	100	0.96	0.01471
6:408012:G:A	50	96	0.97	0.3252
6:408079:C:T	50	98	0.97	0.3292
6:408246:T:C	50	98	0.97	0.2358
6:408373:T:C	50	100	0.94	0.02306
6:408385:G:A	50	98	0.91	0.07462
6:408409:T:C	50	100	1	0.01997
6:408816:G:A	50	100	0.68	0.02977
6:408833:G:C	50	100	0.98	0.1129
6:409119:A:G	50	98	0.97	0.3448
6:409283:A:G	50	100	0.62	0.01017
6:409633:G:A	50	100	0.9	0.02052
6:410136:T:C	50	100	1	0.03123
6:410417:A:G	50	100	0.97	0.3288
6:410493:A:G	50	98	0.98	0.2142
6:410513:A:G	50	98	0.98	0.2142
6:410608:C:G	50	100	0.98	0.1358
6:410848:A:G	50	98	0.98	0.4544
6:411064:A:G	50	100	0.97	0.3286
6:411105:A:T	50	100	0.94	0.02378
6:411437:T:G	50	98	0.98	0.2237
6:411554:C:A	50	100	0.98	0.1131
6:411604:T:G	50	98	0.98	0.2268
6:411954:C:T	50	98	0.99	0.1741
6:412236:G:A	50	100	0.98	0.03504
6:412594:C:T	50	100	0.99	0.04539
6:412741:A:G	50	98	0.98	0.3702
6:412802:G:A	50	100	0.98	0.4029
6:413536:G:A	50	100	0.98	0.1363
6:413565:T:C	50	100	0.91	0.01997
6:413666:A:G	50	100	0.98	0.128
6:413680:T:A	50	94	0.99	0.211
6:413685:A:G	50	98	0.99	0.07353
6:413770:G:C	50	98	0.99	0.2856
6:413816:T:C	50	100	1	0.01107
6:414050:G:A	50	100	1	0.02106
6:414123:A:G	50	94	0.99	0.2111
6:414153:C:G	50	98	0.99	0.063
6:414679:T:C	50	98	0.99	0.2859
6:414957:C:T	50	98	0.99	0.2865
6:415406:A:G	50	98	0.99	0.2745
6:416311:C:T	50	100	0.99	0.08932
6:416359:G:T	50	100	0.96	0.1358
6:416489:C:T	50	100	0.96	0.136
6:416710:T:C	50	98	0.96	0.1316
6:417014:A:G	50	100	0.94	0.0216
6:417104:C:T	50	94	0.99	0.213
6:417263:C:T	50	100	0.99	0.02269
6:417275:C:T	50	98	0.98	0.4931
6:417336:C:T	50	100	0.99	0.02269
6:417727:A:C	50	98	0.97	0.3321
6:417916:G:A	50	100	0.9	0.02124
6:418738:C:G	50	100	0.99	0.1008
6:418941:C:T	49	95.9	0.91	0.3662
6:419548:G:A	50	100	0.96	0.4185
6:419739:G:A	50	100	0.99	0.02124
6:420020:T:C	50	98	0.99	0.2151
6:420352:C:A	50	100	0.99	0.02324
6:420756:C:T	50	98	0.98	0.2466
6:420768:A:G	50	100	0.97	0.3907
6:421079:G:A	50	100	0.99	0.01035
6:421196:C:G	50	100	0.97	0.3756
6:421206:G:A	50	100	1	0.04884
6:421281:G:A	50	100	0.71	0.04448
6:421317:A:C	50	98	0.95	0.1178
6:421416:C:T	50	100	0.92	0.02215
6:421435:C:T	50	100	1	0.04593
6:422408:C:T	50	98	0.99	0.4907
6:422631:C:A	50	98	0.78	0.08696
6:423273:G:A	50	100	1	0.05628
6:424114:G:A	50	100	0.9	0.01416
6:424263:C:T	50	100	0.84	0.02741
6:424317:A:G	48	93.8	0.69	0.0443
6:424328:C:G	47	95.7	0.67	0.03704
6:424366:C:G	31	83.9	0.64	0.2584
6:424802:T:C	20	95	0.9	0.3923
6:424915:C:A	50	98	0.96	0.3359
6:424922:G:A	50	100	0.98	0.02633
6:425314:C:T	50	100	1	0.02977
6:425422:G:A	50	100	0.93	0.02124
6:425573:C:T	50	100	0.98	0.4288
6:425592:C:A	50	100	1	0.09023
6:425886:G:A	50	100	1	0.04067
6:426008:A:G	50	100	0.95	0.04031
6:426145:A:T	50	100	0.89	0.02923
6:426149:C:T	50	100	0.99	0.03595
6:426155:G:C	49	98	0.97	0.4622
6:426198:G:C	50	98	0.99	0.4187
6:426248:G:T	50	100	0.96	0.03159
6:426268:A:G	50	98	0.99	0.4279
6:426346:C:T	50	98	0.99	0.2691
6:426361:G:A	50	100	0.99	0.01743
6:426465:G:C	50	100	1	0.01017
6:426472:C:T	50	100	0.99	0.1175
6:426479:G:A	50	98	0.79	0.03014
6:426550:G:A	50	100	0.97	0.03359
6:426552:G:A	50	100	1	0.03758
6:426639:G:A	50	100	0.95	0.07099
6:426656:T:C	50	100	0.97	0.1492
6:426758:G:C	50	100	0.99	0.2491
6:427152:G:T	50	100	1	0.4557
6:427455:A:G	50	100	1	0.4501
6:427753:T:C	50	100	1	0.02106
6:427972:C:T	50	96	0.97	0.311
6:428131:C:T	50	100	1	0.05828
6:428211:G:T	50	100	1	0.01362
6:428416:C:T	50	96	0.97	0.311
6:428486:G:A	50	98	0.92	0.25
6:428722:A:G	50	100	0.99	0.1716
6:428983:G:T	50	100	1	0.1373
6:429249:G:T	50	100	0.98	0.0207
6:429457:G:A	50	100	1	0.2124
6:429861:A:G	50	100	0.99	0.0492
6:430490:A:G	50	100	1	0.0581
6:430588:T:C	50	100	0.96	0.01198
6:431300:C:T	50	100	1	0.03032
6:431383:A:G	50	100	1	0.1107
6:431891:C:T	50	100	1	0.4586
6:432050:C:T	50	100	1	0.4944
6:432451:G:A	50	98	1	0.09513
6:432514:A:G	50	100	1	0.03359
6:432573:C:T	50	100	0.99	0.2667
6:432662:A:G	50	100	1	0.01362
6:433061:C:A	50	98	1	0.4267
6:433109:T:C	50	98	1	0.3927
6:433201:T:C	50	98	1	0.1147
6:433343:G:A	50	100	1	0.01362
6:433345:C:T	50	100	1	0.4581
6:433552:G:A	50	98	1	0.1091
6:433777:A:G	50	100	1	0.01362
6:433962:C:T	50	98	0.99	0.3417
6:433967:T:C	50	100	1	0.02415
6:433994:C:G	50	100	1	0.02415
6:434181:T:C	50	100	1	0.1135
6:434241:G:C	50	100	1	0.01362
6:434290:G:A	50	100	0.98	0.01107
6:434348:C:T	50	96	0.99	0.342
6:434364:A:G	50	96	0.99	0.4568
6:434595:G:C	50	100	1	0.02397
6:434915:G:A	50	96	0.99	0.3922
6:434953:C:T	50	100	0.96	0.03341
6:435060:G:A	50	98	0.8	0.01434
6:435248:C:T	50	100	1	0.01053
6:435471:G:A	50	98	0.99	0.3497
6:435549:C:G	50	98	0.97	0.09386
6:435648:T:C	50	100	0.97	0.0138
6:435677:T:C	50	96	0.98	0.3878
6:435854:C:T	50	100	0.99	0.1089
6:435884:G:A	50	100	0.97	0.08479
6:435891:A:C	50	100	0.96	0.1545
6:435998:G:A	50	100	1	0.01362
6:436021:A:G	50	100	0.99	0.3526
6:436023:A:G	50	100	0.99	0.3526
6:436044:T:C	50	100	0.99	0.3611
6:436052:C:T	50	100	1	0.01307
6:436282:C:A	50	100	1	0.01362
6:436604:G:A	50	100	1	0.01198
6:436608:C:T	50	100	0.98	0.03794
6:436788:C:A	50	100	0.98	0.03794
6:436855:G:C	50	100	1	0.108
6:437005:G:A	50	100	1	0.01362
6:437469:T:C	50	100	0.98	0.06028
6:437785:T:A	50	98	1	0.1138
6:437793:A:C	50	100	1	0.01344
6:437964:A:C	50	100	0.88	0.0158
6:438178:C:G	50	100	0.98	0.03813
6:438372:A:G	50	98	1	0.4739
6:438588:G:A	50	100	0.98	0.03958
6:438646:C:T	50	100	1	0.01344
6:438965:C:T	50	100	1	0.01325
6:439081:C:T	50	100	1	0.05138
6:439183:T:A	50	100	1	0.4742
6:439826:C:T	50	100	1	0.05283
6:439985:A:G	50	100	0.99	0.1
6:440106:T:C	50	100	0.94	0.02342
6:440358:A:C	50	100	1	0.06064
6:440420:G:A	50	100	0.99	0.08896
6:440593:C:G	50	100	1	0.05138
6:440755:A:T	50	96	0.83	0.04956
6:440770:A:G	50	100	0.97	0.05102
6:440773:C:T	49	100	0.97	0.05084
6:440830:G:A	50	100	0.99	0.48
6:441043:G:A	50	100	0.99	0.3711
6:441174:T:C	50	100	0.99	0.09967
6:441245:C:T	50	98	1	0.07407
6:441272:G:T	50	100	0.99	0.09368
6:441327:A:G	50	100	1	0.01344
6:441398:C:T	50	100	1	0.0512
6:441443:C:A	50	100	0.98	0.06972
6:441508:C:T	50	100	0.98	0.06954
6:441630:A:G	50	100	1	0.2175
6:441638:C:G	50	100	0.99	0.03304
6:441780:C:T	50	100	0.9	0.02052
6:441883:T:C	50	100	0.99	0.4958
6:442206:G:A	50	98	0.98	0.3473
6:442276:G:T	50	100	0.9	0.08969
6:442357:G:A	50	100	0.97	0.1966
6:442361:C:T	50	100	0.96	0.08969
6:442410:C:T	50	100	1	0.061
6:442629:A:G	50	100	0.98	0.05138
6:442791:A:C	50	96	0.96	0.2092
6:442924:G:T	50	100	0.99	0.4593
6:442934:G:T	50	100	0.98	0.05156
6:444443:A:T	50	100	0.96	0.01362
6:444517:G:A	50	100	0.96	0.01362
6:444600:G:A	50	100	0.99	0.4631
6:444604:C:T	50	100	0.96	0.01362
6:444633:C:T	50	100	0.94	0.01307
6:444791:G:A	50	100	1	0.02741
6:444797:T:C	50	100	0.96	0.01344
6:444986:G:A	50	100	0.99	0.01325
6:445086:T:G	50	100	1	0.01253
6:445094:T:C	50	100	1	0.01961
6:445192:C:A	50	100	1	0.01253
6:445278:G:T	50	100	0.99	0.2142
6:445320:G:A	50	100	1	0.01216
6:445457:G:T	50	100	0.99	0.03885
6:445461:G:A	50	100	0.95	0.07026
6:445635:G:A	50	100	1	0.01253
6:445706:G:A	50	100	0.98	0.242
6:445741:A:G	50	100	1	0.01707
6:445913:T:C	50	100	1	0.02433
6:445982:C:T	50	100	0.97	0.07553
6:446093:T:A	50	100	0.99	0.3971
6:446199:C:G	50	100	1	0.01216
6:446394:G:A	50	100	1	0.01216
6:446400:A:C	50	100	0.98	0.2157
6:446540:A:C	50	100	0.99	0.4631
6:446582:C:T	50	100	1	0.02941
6:446662:G:A	50	100	0.96	0.01489
6:446713:C:A	50	100	0.98	0.01489
6:446880:G:C	50	100	1	0.01216
6:446946:C:T	50	100	0.95	0.01107
6:447308:C:G	49	98	0.75	0.01525
6:447412:C:A	50	100	1	0.01216
6:447413:G:A	50	100	1	0.01216
6:447568:G:T	49	100	1	0.02941
6:448147:C:T	50	100	1	0.01253
6:448247:C:T	50	100	0.99	0.1652
6:448349:G:A	50	100	1	0.1469
6:448359:A:G	50	98	0.71	0.01253
6:448425:T:C	50	100	0.99	0.165
6:448453:G:A	50	100	0.99	0.165
6:448535:G:C	50	100	0.74	0.01017
6:448552:C:T	50	100	1	0.01344
6:448953:G:A	50	100	0.99	0.1427
6:449135:G:A	50	100	1	0.02959
6:449171:G:A	50	100	1	0.0354
6:449230:C:T	50	98	1	0.3755
6:449264:C:A	50	100	1	0.02959
6:449267:G:A	50	100	1	0.04593
6:449281:A:G	50	100	1	0.3755
6:449358:T:C	50	100	1	0.3756
6:449404:A:C	50	100	1	0.3758
6:449451:C:T	50	100	0.99	0.2451
6:449483:C:G	50	100	1	0.3633
6:449531:G:A	50	100	1	0.04575
6:449687:T:C	50	100	1	0.3765
6:449722:G:A	50	100	0.98	0.07171
6:449737:A:G	50	100	1	0.3764
6:449755:C:T	50	100	1	0.02959
6:449756:G:A	50	100	0.98	0.07171
6:449794:G:A	50	100	0.99	0.3566
6:449797:G:A	50	100	1	0.3765
6:449834:G:A	50	100	0.99	0.3775
6:449953:C:T	50	98	0.99	0.3767
6:449992:G:C	50	98	1	0.3769
6:450033:C:T	50	98	0.99	0.3769
6:450054:G:A	49	100	1	0.04557
6:450065:T:C	48	95.8	1	0.37
6:450090:T:C	42	95.2	0.99	0.3751
6:450138:G:A	50	98	0.99	0.1425
6:450256:T:C	50	98	1	0.3502
6:450258:T:C	50	98	1	0.3765
6:450338:G:A	49	98	1	0.3764
6:450399:T:A	50	100	0.99	0.1638
6:450424:C:T	50	100	1	0.05047
6:450540:C:A	50	100	1	0.04557
6:450667:A:C	49	98	1	0.3765
6:450805:C:T	50	100	0.9	0.0345
6:450830:C:T	50	100	1	0.01253
6:450831:G:A	50	100	1	0.05047
6:450866:C:T	50	100	1	0.01253
6:450867:T:C	50	100	1	0.02941
6:450946:G:A	47	93.6	0.94	0.4354
6:450957:G:A	46	95.7	0.98	0.4305
6:450976:C:T	50	90	0.98	0.4305
6:450980:T:G	48	87.5	0.97	0.3807
6:450982:A:G	47	97.9	0.93	0.02578
6:451007:T:G	44	86.4	0.93	0.1558
6:451009:T:G	45	77.8	0.94	0.3811
6:451010:T:G	43	88.4	0.96	0.1556
6:451011:T:C	46	97.8	0.98	0.04975
6:451012:T:G	45	80	0.92	0.3764
6:451057:G:A	47	93.6	0.99	0.4227
6:451099:A:C	50	100	0.98	0.06118
6:451130:G:A	50	100	1	0.03377
6:451131:G:A	50	94	0.81	0.07208
6:451137:G:A	50	98	0.99	0.4167
6:451147:C:G	50	98	0.99	0.3825
6:451253:A:G	50	100	0.94	0.01035
6:451258:T:C	50	100	0.98	0.4196
6:451267:T:C	50	98	0.87	0.0158
6:451273:C:T	50	100	0.9	0.01289
6:451292:G:T	50	100	0.99	0.4158
6:451298:C:A	50	100	1	0.01271
6:451373:C:T	50	98	0.93	0.3569
6:451522:T:C	50	100	1	0.01198
6:451832:G:A	50	100	0.96	0.01071
6:451893:T:C	50	100	0.96	0.3942
6:451895:T:C	50	100	0.98	0.3878
6:451909:C:T	50	98	0.96	0.1687
6:451925:C:T	50	100	0.99	0.3844
6:452138:G:A	50	100	0.99	0.3949
6:452291:C:T	50	100	0.99	0.1727
6:452375:A:G	50	100	1	0.01035
6:452480:G:A	50	100	1	0.01198
6:452581:C:G	50	100	1	0.01198
6:452629:T:C	50	98	0.95	0.08696
6:452728:A:G	50	100	0.99	0.2239
6:452732:A:G	50	98	1	0.3804
6:452759:G:A	50	98	0.99	0.3671
6:452778:C:T	50	100	0.99	0.1781
6:452954:C:G	50	100	0.92	0.0187
6:453197:C:T	50	100	0.99	0.3422
6:453227:C:T	50	100	0.85	0.0207
6:453315:T:C	50	100	1	0.03086
6:453318:G:A	50	100	1	0.01198
6:453400:C:G	50	100	0.91	0.06118
6:453415:G:A	50	90	0.93	0.465
6:453442:A:G	50	100	1	0.0374
6:453446:T:G	50	100	1	0.01017
6:453647:T:A	50	100	1	0.0374
6:453738:T:C	50	100	1	0.03105
6:453768:G:A	50	100	0.85	0.04121
6:453825:C:A	50	100	0.99	0.362
6:453860:T:C	50	100	1	0.01198
6:453881:A:G	50	100	1	0.01198
6:454022:A:G	50	100	1	0.01198
6:454050:C:T	50	100	1	0.01198
6:454174:A:G	50	100	1	0.01198
6:454243:G:A	50	100	1	0.01198
6:454325:G:A	50	100	0.98	0.413
6:454790:A:G	50	100	0.99	0.05592
6:454928:A:G	50	100	1	0.01035
6:455297:C:G	50	98	0.94	0.01017
6:455419:T:C	50	100	1	0.4415
6:455439:A:G	50	100	0.96	0.01198
6:455502:C:T	50	100	1	0.03268
6:455524:T:C	50	100	1	0.03286
6:455779:A:C	50	98	0.98	0.1654
6:455835:C:T	50	100	0.91	0.01162
6:456031:C:T	50	100	1	0.02669
6:456143:C:G	50	100	1	0.3462
6:456173:C:G	50	98	0.98	0.1652
6:456344:C:T	50	100	1	0.3638
6:456749:T:C	50	98	1	0.3646
6:456887:T:A	50	100	1	0.03268
6:457020:G:T	50	100	1	0.01688
6:457079:G:A	50	100	1	0.03123
6:457090:T:G	50	100	1	0.01271
6:457572:T:A	50	100	1	0.02741
6:457697:C:T	50	100	0.89	0.01452
6:457748:C:A	50	100	0.99	0.3914
6:457987:G:A	50	94	1	0.3653
6:458032:T:C	48	91.7	0.96	0.1647
6:458304:T:C	50	100	1	0.01198
6:458341:T:A	50	100	0.99	0.1761
6:458379:G:A	50	100	0.92	0.04775
6:458527:C:T	50	100	0.99	0.1767
6:458820:G:T	50	100	1	0.0325
6:459110:G:C	50	100	0.99	0.02687
6:459132:C:G	50	100	0.99	0.02687
6:459378:C:T	50	100	0.87	0.0443
6:459446:A:G	50	100	1	0.01053
6:459647:G:A	50	100	0.99	0.01616
6:459726:G:C	50	100	1	0.03123
6:459833:G:T	50	100	1	0.03123
6:460302:G:A	50	100	0.99	0.1768
6:460498:C:T	50	100	1	0.01071
6:460515:C:T	50	100	0.99	0.3882
6:460732:G:T	50	100	0.98	0.3477
6:460871:C:G	50	100	1	0.01235
6:460901:T:C	50	98	0.98	0.3644
6:461226:G:T	50	100	0.93	0.01253
6:461484:C:T	50	98	0.98	0.03831
6:461672:T:G	50	98	0.98	0.07353
6:461884:T:C	50	100	0.81	0.01271
6:461906:G:A	50	100	0.99	0.4368
6:461966:T:C	50	100	1	0.01198
6:462087:G:A	50	98	0.98	0.07589
6:462299:C:T	50	100	0.99	0.3609
6:462341:C:T	50	100	0.98	0.2279
6:462511:C:T	50	98	0.81	0.01561
6:462783:A:G	50	100	0.99	0.0325
6:462968:C:T	50	100	0.99	0.384
6:463021:T:C	50	100	0.96	0.01834
6:463233:C:G	50	100	0.99	0.329
6:463423:T:G	50	96	0.97	0.3401
6:463479:G:A	50	98	0.98	0.284
6:463603:C:T	50	100	0.99	0.01198
6:463753:C:T	50	100	0.98	0.2496
6:463961:G:C	50	98	0.97	0.2705
6:464093:C:T	50	100	0.98	0.3513
6:464319:C:A	50	100	0.93	0.03268
6:464426:T:C	50	100	0.98	0.3882
6:464652:C:T	50	98	0.92	0.06863
6:464861:A:G	50	98	0.95	0.3194
6:464884:C:T	50	100	0.91	0.09749
6:464909:A:T	50	100	0.85	0.03322
6:464915:C:T	50	98	0.94	0.07317
6:464978:A:G	50	100	0.87	0.02687
6:465091:G:A	50	100	0.86	0.03177
6:465288:G:T	45	97.8	0.83	0.02142
6:465293:G:C	44	95.5	0.89	0.04811
6:465390:C:G	49	98	0.9	0.0138
6:465501:G:T	50	98	0.92	0.1743
6:465707:G:T	50	100	0.91	0.09985
6:465747:C:T	50	98	0.89	0.02796
6:465778:C:T	50	100	0.93	0.01216
6:465796:T:C	50	96	0.93	0.04503
6:465811:C:T	50	100	0.96	0.01107
6:465912:C:T	50	100	0.79	0.03268
6:465937:C:T	50	94	0.68	0.02451
6:465942:C:G	50	100	0.96	0.01107
6:465987:G:A	50	100	0.96	0.01107
6:466033:C:T	50	96	0.91	0.3798
6:466244:C:T	50	100	0.99	0.0118
6:466272:C:T	50	92	0.81	0.3809
6:466368:G:A	50	88	0.8	0.4259
6:466907:G:A	50	88	0.71	0.2249
6:466961:G:A	50	96	0.84	0.01979
6:467079:G:A	50	100	0.91	0.0118
6:467414:A:G	50	92	0.8	0.407
6:467533:T:C	50	98	0.86	0.1672
6:467581:T:C	50	94	0.86	0.2273
6:467582:A:C	50	96	0.81	0.4096
6:467748:G:C	50	96	0.63	0.01979
6:467773:A:G	50	96	0.85	0.1786
6:468151:G:C	50	100	0.86	0.1456
6:468157:C:T	50	100	0.89	0.01089
6:468362:A:G	50	98	0.87	0.01616
6:468378:G:A	50	100	0.81	0.02705
6:468538:G:T	50	96	0.65	0.02941
6:468948:A:G	50	100	0.76	0.01652
6:469010:C:G	48	97.9	0.63	0.02977
6:469152:C:G	26	96.2	0.73	0.04285
6:469158:G:C	26	96.2	0.76	0.03522
6:469753:T:C	39	79.5	0.66	0.3333
6:470384:C:G	50	92	0.74	0.3348
6:470477:C:T	50	98	0.86	0.01707
6:470611:C:T	50	92	0.66	0.3005
6:470720:A:G	50	100	0.79	0.01598
6:470797:C:T	50	84	0.63	0.2402
6:470930:G:T	50	78	0.63	0.3617
6:471038:A:G	50	88	0.66	0.3943
6:471112:C:T	50	88	0.64	0.1681
6:471130:G:C	50	94	0.71	0.05592
6:471136:C:A	50	88	0.65	0.1127
6:471435:G:T	50	92	0.87	0.2142
6:471543:G:A	50	96	0.8	0.0906
6:471608:G:A	50	100	0.93	0.01834
6:471619:C:T	50	94	0.88	0.2941
6:471640:G:A	50	98	0.89	0.3154
6:471669:C:A	50	96	0.89	0.2455
6:471719:A:T	50	98	0.9	0.2427
6:471739:G:A	50	98	0.74	0.02015
6:472484:A:G	50	98	0.93	0.2878
6:472723:G:C	50	98	0.93	0.3112
6:472807:G:T	50	98	0.94	0.2874
6:472869:G:C	50	100	0.72	0.01126
6:473148:G:A	50	98	0.96	0.2883
6:473248:A:G	50	98	0.96	0.2976
6:473855:C:A	50	98	0.98	0.01144
6:473856:C:A	50	98	1	0.01162
6:474252:T:C	50	98	0.96	0.3342
6:474260:C:T	50	100	0.79	0.03468
6:474405:C:T	50	98	0.94	0.3573
6:474923:T:C	50	100	0.92	0.01489
6:475154:C:T	50	96	0.95	0.3344
6:475246:G:A	50	98	0.95	0.3282
6:475249:T:C	50	98	0.95	0.3282
6:475254:C:T	50	94	0.89	0.4067
6:475489:C:T	50	100	0.76	0.0472
6:475649:A:C	50	94	0.95	0.3152
6:475810:A:G	50	98	0.95	0.3348
6:476125:G:A	50	100	0.99	0.01162
6:476126:C:T	50	100	0.93	0.03195
6:476346:C:G	50	100	0.99	0.01162
6:476348:G:T	50	98	0.88	0.01652
6:476564:A:G	50	96	0.96	0.4437
6:476566:A:G	50	100	1	0.01162
6:476601:A:G	50	100	1	0.01162
6:476800:C:T	50	98	0.96	0.4584
6:476856:T:C	50	98	0.96	0.4468
6:476875:G:C	50	100	1	0.01162
6:476953:C:T	50	98	0.96	0.4586
6:477065:C:T	50	98	0.95	0.4454
6:477220:G:T	50	96	0.96	0.4484
6:477223:G:C	50	100	0.9	0.1173
6:477279:G:A	50	100	1	0.0118
6:477738:C:T	50	98	0.97	0.4501
6:477873:C:T	50	98	0.97	0.4581
6:478118:A:G	50	100	0.9	0.02342
6:478728:G:A	50	100	0.81	0.02687
6:478773:A:G	50	100	0.88	0.01017
6:478975:T:C	50	100	0.98	0.03232
6:479361:G:A	50	100	0.83	0.03504
6:479926:C:T	50	100	0.93	0.4354
6:480107:A:G	50	94	0.87	0.2032
6:480560:C:T	50	98	0.91	0.1318
6:480628:A:G	50	100	0.94	0.4539
6:480753:T:C	50	96	0.94	0.38
6:480849:C:G	50	100	0.9	0.01888
6:481693:A:C	49	98	0.93	0.374
6:482119:T:C	50	84	0.9	0.4045
6:482377:G:A	50	96	0.85	0.1805
6:482926:G:A	50	92	0.78	0.179
6:483320:G:A	50	98	0.91	0.04448
6:483593:A:G	50	100	0.82	0.03686
6:483817:G:A	50	96	0.92	0.4325
6:484418:T:C	50	98	0.81	0.03613
6:484453:C:G	50	100	0.89	0.02977
6:484928:A:G	50	100	0.9	0.02179
6:485078:G:A	50	94	0.89	0.4828
6:485586:C:T	50	98	0.91	0.4492
6:485620:C:T	50	96	0.85	0.1944
6:485896:C:G	50	100	0.65	0.01525
6:486193:G:A	50	98	0.93	0.4731
6:486773:C:T	50	100	0.9	0.063
6:486895:C:T	50	100	0.85	0.02905
6:486953:T:A	50	96	0.94	0.4911
6:487567:C:T	50	96	0.94	0.4887
6:487685:A:G	50	100	0.92	0.02251
6:488327:G:C	50	100	0.93	0.01071
6:488600:C:T	50	100	0.63	0.0167
6:489202:C:T	50	96	0.69	0.01997
6:489306:A:G	50	100	0.83	0.01071
6:489320:A:G	50	100	0.83	0.01071
6:489484:G:A	50	100	0.96	0.03286
6:489557:T:C	50	100	0.92	0.02251
6:489588:G:T	50	100	0.94	0.02197
6:489952:G:A	50	100	0.94	0.02179
6:490104:T:G	50	100	0.93	0.02179
6:490252:T:C	50	100	0.91	0.02251
6:490442:T:C	50	100	0.9	0.03431
6:490838:A:C	50	100	0.68	0.0285
6:491232:A:G	50	100	0.68	0.02869
6:491377:T:C	50	98	0.92	0.02451
6:491623:C:G	50	100	0.79	0.01543
6:492601:A:G	50	96	0.91	0.08951
6:493687:C:G	50	100	0.77	0.01543
6:493976:G:A	50	98	0.88	0.4671
6:494314:G:C	50	100	0.87	0.02378
6:494567:C:T	50	98	0.88	0.4134
6:494576:A:G	50	100	0.94	0.02142
6:494759:G:A	50	98	0.9	0.08406
6:494941:C:T	50	98	0.65	0.01924
6:495156:C:T	50	100	0.81	0.01235
6:495188:C:T	50	96	0.81	0.05973
6:495226:C:T	50	96	0.76	0.2044
6:495270:C:T	50	100	0.85	0.01779
6:495636:G:A	50	92	0.69	0.1138
6:495876:G:C	50	88	0.66	0.08261
6:495899:T:C	50	96	0.64	0.04611
6:495936:T:C	50	98	0.65	0.02179
6:496555:A:G	50	94	0.77	0.3976
6:496761:G:C	50	98	0.89	0.03649
6:496896:T:C	50	98	0.79	0.1629
6:497210:C:T	50	100	0.9	0.03286
6:497318:G:T	50	100	0.88	0.01525
6:497520:G:C	50	96	0.85	0.2698
6:497663:T:C	50	98	0.92	0.0167
6:497806:A:G	50	98	0.89	0.03595
6:497903:C:A	50	100	0.92	0.01725
6:497912:T:C	50	96	0.67	0.05265
6:498195:A:G	50	100	0.88	0.01543
6:498809:C:T	50	96	0.87	0.3735
6:498825:G:T	50	96	0.86	0.2807
6:499672:C:A	50	100	0.87	0.01725
6:500441:C:T	50	96	0.86	0.06209
6:500552:G:A	50	94	0.86	0.3724
6:500956:G:C	50	92	0.85	0.3907
6:501654:G:T	47	91.5	0.78	0.07353
6:501931:A:G	50	100	0.73	0.0463
6:502049:T:G	50	78	0.68	0.1888
6:503588:T:A	50	98	0.86	0.01906
6:503596:A:C	50	98	0.78	0.02306
6:503692:A:T	50	98	0.87	0.0236
6:503807:C:T	50	100	0.7	0.02578
6:503851:C:T	50	100	0.93	0.03068
6:503888:G:A	50	100	0.75	0.0423
6:503991:A:G	50	100	0.88	0.01924
6:504219:G:A	50	100	0.8	0.01888
6:504771:A:G	50	100	0.93	0.01271
6:505167:A:G	50	98	0.98	0.03123
6:506231:G:A	50	100	0.96	0.4374
6:506781:A:G	50	100	0.97	0.4385
6:506971:T:A	50	100	0.99	0.01489
6:507053:G:C	50	90	0.96	0.2623
6:507327:G:A	49	95.9	0.78	0.02524
6:507360:A:C	39	89.7	0.7	0.1393
6:507362:A:C	40	95	0.61	0.09441
6:508234:G:T	50	100	0.97	0.3417
6:508444:T:C	50	98	0.87	0.02052
6:508655:C:T	50	100	0.94	0.217
6:508972:C:A	50	100	0.97	0.3428
6:509581:G:A	50	100	1	0.04012
6:510346:G:A	50	100	1	0.0305
6:511080:A:G	50	96	0.96	0.2573
6:512071:T:C	50	100	0.97	0.06627
6:512283:T:C	50	100	1	0.0305
6:512306:C:T	50	100	1	0.0305
6:512951:T:C	50	100	0.97	0.06572
6:513015:C:T	50	100	0.97	0.2466
6:513175:A:G	50	100	0.97	0.06245
6:513278:T:C	50	100	0.9	0.01198
6:513279:G:A	50	100	0.97	0.0955
6:513306:G:A	50	100	1	0.0118
6:513687:G:A	50	100	1	0.01489
6:514721:C:T	50	98	0.93	0.1988
6:514763:G:A	50	98	0.88	0.1431
6:514855:G:A	50	100	0.97	0.2504
6:514991:C:T	50	100	0.98	0.4357
6:515393:C:T	50	100	0.97	0.4336
6:515606:C:T	48	93.8	0.69	0.01035
6:515692:G:A	49	100	0.75	0.0236
6:516350:A:C	50	98	0.93	0.3706
6:516763:G:C	50	100	0.84	0.01543
6:517095:C:T	50	100	0.76	0.0394
6:517851:A:T	50	98	0.77	0.01979
6:517983:G:T	50	100	0.99	0.24
6:518059:C:T	50	100	0.98	0.1543
6:518078:G:A	50	100	0.98	0.4838
6:518353:C:T	50	100	0.9	0.01035
6:518378:T:C	50	100	0.99	0.2404
6:518480:A:T	50	100	0.99	0.4838
6:518859:C:T	50	98	0.97	0.152
6:519023:G:C	50	100	0.98	0.1363
6:519040:G:C	50	100	1	0.0305
6:520745:A:G	45	97.8	0.68	0.04321
6:520784:C:T	49	85.7	0.75	0.185
6:520834:T:C	50	98	0.81	0.0216
6:520888:A:G	36	94.4	0.69	0.0256
6:520929:C:T	32	90.6	0.66	0.04248
6:520995:A:G	48	97.9	0.78	0.01761
6:521079:C:T	40	80	0.66	0.02542
6:521107:C:T	42	92.9	0.7	0.09078
6:521147:T:C	27	85.2	0.91	0.4366
6:521163:T:C	46	100	0.91	0.236
6:521242:C:T	48	100	0.87	0.01452
6:521694:T:G	50	100	0.98	0.04902
6:521753:C:G	50	100	0.97	0.1369
6:522494:C:T	49	100	0.98	0.061
6:522856:A:G	50	100	1	0.03068
6:523094:C:G	50	100	0.98	0.1547
6:523096:G:C	50	100	0.86	0.0374
6:523922:T:A	50	100	0.85	0.03976
6:524559:C:T	50	100	1	0.0305
6:524767:A:G	50	100	0.99	0.06082
6:524956:T:C	50	98	0.9	0.02596
6:525023:G:T	50	100	1	0.0305
6:525741:C:T	50	100	0.93	0.01325
6:526670:C:A	50	100	0.98	0.1387
6:526744:G:A	50	100	0.99	0.2391
6:527054:A:G	50	100	1	0.03068
6:527092:C:T	50	100	0.84	0.01126
6:527164:T:A	50	98	0.97	0.02433
6:527329:C:T	50	100	0.97	0.06137
6:527868:G:T	50	100	0.99	0.01434
6:527875:T:C	50	100	0.99	0.1472
6:528568:T:C	50	100	0.99	0.4831
6:528736:G:T	50	100	0.99	0.3279
6:528776:C:T	50	100	0.98	0.1632
6:529119:C:A	37	100	0.99	0.1868
6:529120:C:A	37	100	0.99	0.1868
6:529127:C:G	35	100	0.99	0.1905
6:529912:A:C	50	98	0.98	0.3099
6:530258:A:G	50	100	0.97	0.03068
6:530459:T:C	50	100	0.99	0.3085
6:530476:G:T	50	100	0.99	0.3395
6:531112:G:A	50	100	1	0.3081
6:531483:A:G	50	100	1	0.1826
6:532089:A:C	50	100	1	0.3105
6:532698:T:C	50	100	0.91	0.01017
6:532709:C:T	50	100	0.81	0.01598
6:532776:T:C	50	100	1	0.1516
6:533809:T:C	50	100	1	0.04757
6:533866:G:A	50	100	1	0.1814
6:534172:C:G	50	100	1	0.0305
6:534186:G:A	50	100	0.99	0.01979
6:534527:T:C	50	100	1	0.4838
6:534989:T:A	50	100	1	0.02015
6:535237:G:A	50	100	1	0.0305
6:535415:G:A	50	100	1	0.02015
6:535623:G:C	50	100	1	0.1894
6:535651:A:T	50	100	1	0.1409
6:535668:A:G	50	100	0.93	0.02578
6:535839:G:A	50	100	1	0.4855
6:535902:T:C	50	100	0.98	0.04466
6:535999:T:A	50	100	1	0.1496
6:536071:G:A	50	100	1	0.3105
6:536606:A:G	50	100	0.9	0.02778
6:537157:C:T	50	90	0.79	0.2255
6:537221:C:T	50	100	1	0.1839
6:537294:A:G	49	98	0.89	0.03032
6:537781:C:T	50	100	1	0.199
6:538063:T:A	50	100	0.97	0.4399
6:538735:T:C	50	100	0.97	0.03214
6:539730:C:T	50	100	1	0.06118
6:540016:G:A	50	100	0.97	0.386
6:540308:A:C	50	100	1	0.0305
6:540352:G:C	50	100	0.72	0.01452
6:540880:A:G	50	98	1	0.1848
6:540893:A:G	50	100	1	0.1848
6:541298:C:T	50	100	1	0.1973
6:541668:C:T	50	100	1	0.2106
6:541907:A:G	50	100	0.96	0.2186
6:542159:A:G	50	100	1	0.4849
6:542405:G:A	50	100	1	0.0305
6:542416:T:A	50	100	0.97	0.3863
6:542748:T:C	50	100	0.99	0.06137
6:542868:G:C	50	100	0.99	0.2106
6:543099:C:T	50	100	0.83	0.01307
6:543134:G:A	50	100	0.98	0.167
6:543256:C:T	50	100	0.96	0.05755
6:544239:G:C	50	100	0.97	0.2653
6:544259:A:G	50	100	0.99	0.1841
6:544445:A:G	50	100	0.98	0.1845
6:544833:C:G	50	100	0.99	0.03068
6:544886:G:A	50	100	0.94	0.06137
6:545201:A:C	48	100	0.98	0.1983
6:545814:G:T	50	100	0.88	0.2257
6:546447:T:C	50	100	0.81	0.04176
6:546482:A:T	50	96	0.74	0.02723
6:546547:C:T	50	100	0.75	0.0236
6:546847:A:G	50	100	0.88	0.03159
6:547187:C:T	50	100	0.96	0.02233
6:547752:T:C	50	98	0.7	0.02796
6:548485:T:C	50	100	0.72	0.03359
6:549364:G:A	50	98	0.94	0.3166
6:549382:C:T	50	98	0.83	0.01816
6:549390:C:T	50	98	0.94	0.3145
6:549738:T:C	50	100	0.98	0.02269
6:550122:G:C	50	100	0.98	0.02269
6:550629:G:A	50	100	0.94	0.06935
6:550712:C:T	50	100	0.98	0.02723
6:550811:C:G	50	100	0.97	0.0955
6:551079:T:C	50	100	1	0.01598
6:551211:C:G	50	100	0.98	0.02306
6:551229:C:T	50	100	0.98	0.02288
6:551352:C:T	50	98	0.92	0.2865
6:551557:T:C	50	100	0.98	0.02288
6:551698:T:C	50	100	0.98	0.02269
6:552205:T:C	50	100	0.98	0.02269
6:552282:A:G	50	100	1	0.02578
6:552331:C:T	50	100	0.98	0.02269
6:552341:A:T	50	100	0.92	0.06445
6:552880:C:A	50	100	0.91	0.06718
6:553489:T:C	50	100	0.9	0.03032
6:554102:T:C	50	100	1	0.02578
6:554756:G:A	50	92	0.8	0.04975
6:554776:A:G	50	98	0.98	0.4759
6:555030:C:G	50	100	0.98	0.02451
6:556106:G:A	50	100	0.97	0.1013
6:556147:C:T	50	100	1	0.02578
6:556655:C:T	50	100	0.95	0.06354
6:557611:T:A	50	98	0.98	0.4946
6:557686:T:C	50	98	0.98	0.4964
6:557697:T:C	50	100	0.94	0.05392
6:557932:C:T	50	100	0.9	0.03032
6:558820:T:C	50	100	0.96	0.06373
6:559101:C:T	50	100	0.96	0.06373
6:559413:G:A	50	100	0.65	0.03922
6:559420:A:C	50	100	1	0.02524
6:559576:A:C	50	98	0.98	0.4953
6:560214:T:C	50	100	1	0.02524
6:560677:C:T	50	100	0.75	0.0167
6:560784:T:C	50	100	0.87	0.01235
6:561391:G:A	50	100	1	0.01162
6:561527:G:A	50	98	0.77	0.06754
6:561834:G:A	50	100	1	0.0256
6:562098:G:A	50	100	0.99	0.02524
6:563013:C:T	50	98	0.98	0.4967
6:563063:T:C	50	100	1	0.02524
6:563095:G:A	50	100	0.67	0.01271
6:563210:G:A	50	100	0.98	0.1031
6:563305:T:C	50	100	0.91	0.01307
6:563410:C:T	50	100	0.96	0.01398
6:563482:C:T	50	100	0.85	0.04339
6:564063:C:T	50	100	0.88	0.01289
6:564145:A:G	50	100	0.92	0.06373
6:564515:G:T	50	98	0.98	0.4964
6:565486:T:C	50	100	1	0.04212
6:565730:C:T	50	100	1	0.02596
6:565857:T:C	50	100	0.92	0.02651
6:566060:A:T	50	100	0.87	0.07934
6:566061:T:A	50	100	0.87	0.07952
6:566275:A:G	50	98	0.89	0.03486
6:566509:G:A	50	92	0.86	0.4248
6:566673:T:C	50	92	0.79	0.3489
6:566741:A:G	50	88	0.78	0.478
6:567162:T:C	50	100	0.84	0.06554
6:567168:G:A	50	100	0.9	0.05501
6:567222:C:T	50	100	0.88	0.09931
6:567326:T:A	50	98	0.94	0.04139
6:567572:T:G	50	100	0.98	0.01452
6:567849:G:A	50	98	0.68	0.02269
6:568177:G:C	50	100	0.98	0.1055
6:568221:G:A	50	100	0.99	0.01434
6:568235:G:C	50	98	0.97	0.3134
6:568419:C:G	50	100	0.98	0.1068
6:568554:G:C	50	100	0.98	0.1075
6:568603:T:C	50	100	0.98	0.1075
6:568893:C:T	50	100	0.8	0.0187
6:569245:A:G	50	100	0.98	0.03976
6:569588:G:C	50	98	0.98	0.4243
6:569845:T:A	50	98	0.95	0.01834
6:570172:C:T	50	98	0.91	0.0699
6:570188:T:C	50	98	0.98	0.1155
6:570189:G:A	50	100	1	0.02651
6:570196:C:G	50	100	1	0.02651
6:570203:G:A	50	100	0.96	0.1547
6:570214:G:A	50	100	1	0.02651
6:570283:G:A	50	98	0.96	0.08279
6:570289:A:G	50	98	0.98	0.3419
6:570294:T:C	50	100	0.97	0.08025
6:570297:C:T	50	100	0.98	0.1066
6:570323:T:C	50	100	0.96	0.2309
6:570339:C:T	50	100	1	0.02633
6:570384:C:T	50	100	0.94	0.0935
6:570425:G:A	50	100	0.98	0.07462
6:570428:T:C	50	100	0.98	0.04394
6:570556:C:T	50	100	0.98	0.1009
6:570771:T:C	50	100	0.89	0.01307
6:570969:A:G	50	98	0.98	0.4223
6:571136:G:A	50	100	0.98	0.03922
6:571219:G:A	50	100	0.98	0.07462
6:571463:T:C	50	98	0.96	0.1209
6:571582:C:T	50	100	0.87	0.02033
6:571655:C:T	50	100	1	0.02633
6:571853:C:T	50	100	0.96	0.1983
6:572330:A:G	50	100	0.98	0.07244
6:572480:G:A	50	98	0.98	0.3967
6:572714:C:T	50	98	0.97	0.4306
6:573088:T:C	50	98	0.96	0.205
6:573307:A:T	50	100	0.83	0.01598
6:573412:G:A	50	100	0.96	0.1698
6:573765:T:G	50	100	0.94	0.01362
6:574146:C:T	50	98	0.98	0.02633
6:574453:G:A	50	98	0.89	0.03159
6:574810:T:C	50	98	0.97	0.4223
6:574949:G:A	50	98	0.95	0.03776
6:575419:T:C	50	98	0.96	0.02832
6:575468:T:C	50	98	0.99	0.01561
6:575478:C:T	50	98	0.93	0.01307
6:575583:A:G	50	100	0.97	0.3887
6:575592:A:C	50	98	0.97	0.4214
6:575613:C:T	50	98	0.92	0.01325
6:575620:A:G	50	100	0.82	0.01598
6:575860:C:T	50	98	0.96	0.02651
6:576032:C:T	49	98	0.88	0.03177
6:576428:C:T	50	100	0.82	0.01634
6:576902:T:C	49	100	0.93	0.1741
6:577820:A:G	50	90	0.87	0.4557
6:578091:C:T	50	100	0.88	0.02378
6:578472:A:C	50	100	0.71	0.01344
6:578585:G:C	50	98	0.67	0.02197
6:579722:T:A	50	98	0.97	0.0276
6:579781:A:C	50	98	0.97	0.02778
6:580011:T:G	50	100	0.94	0.2533
6:580091:G:A	50	98	0.99	0.01053
6:580144:C:T	50	100	0.93	0.2525
6:580289:G:A	50	98	0.99	0.01053
6:580318:G:A	50	100	0.91	0.07716
6:580323:A:G	50	96	0.89	0.3798
6:580362:C:T	50	98	0.94	0.3936
6:580445:C:T	50	98	1	0.01053
6:581183:C:T	50	100	0.99	0.01525
6:581252:C:T	50	100	0.91	0.132
6:581303:A:C	50	100	0.92	0.07988
6:581333:A:C	50	100	0.95	0.4181
6:582037:C:T	50	100	0.94	0.2567
6:582056:T:A	50	100	0.9	0.09895
6:582137:A:T	50	100	0.91	0.08061
6:582311:C:T	50	100	0.89	0.07898
6:582312:A:G	50	100	0.98	0.02778
6:582644:C:T	50	96	0.87	0.2854
6:584161:C:G	50	96	0.91	0.3715
6:584326:G:A	50	100	0.9	0.04194
6:584401:G:A	50	96	0.92	0.2671
6:584483:A:G	50	100	0.9	0.142
6:584702:G:A	50	100	0.79	0.01525
6:585167:C:A	50	94	0.93	0.4316
6:585174:C:A	50	94	0.92	0.429
6:585179:A:G	50	94	0.92	0.4294
6:585266:C:T	50	94	0.92	0.4815
6:585333:G:A	50	100	0.97	0.08533
6:585610:C:A	50	100	0.99	0.07407
6:585700:G:A	50	100	0.97	0.07662
6:585774:A:C	50	100	0.91	0.0423
6:585906:T:C	50	100	1	0.02723
6:586348:G:A	50	100	0.96	0.08424
6:586693:A:G	50	100	0.99	0.03885
6:587483:G:A	50	100	0.99	0.02869
6:587532:C:T	50	100	0.94	0.285
6:587539:C:T	50	100	0.92	0.08551
6:587736:T:C	50	100	0.92	0.1245
6:588336:G:A	50	98	0.94	0.08914
6:588426:T:C	50	98	0.96	0.1968
6:588726:G:A	50	100	0.94	0.02015
6:588998:T:C	50	100	0.98	0.08442
6:589335:C:T	50	100	0.98	0.08878
6:589924:G:A	50	98	0.99	0.4099
6:590449:A:T	50	100	1	0.01362
6:590950:C:T	50	100	0.99	0.02088
6:591294:G:A	50	98	1	0.4114
6:591327:C:T	50	100	1	0.01398
6:591464:T:C	50	100	0.99	0.02887
6:591626:C:G	50	96	0.74	0.06845
6:591765:A:G	50	98	1	0.4114
6:591819:A:G	50	100	0.99	0.02887
6:591899:T:C	50	100	0.99	0.08442
6:592249:A:G	50	98	1	0.4114
6:592741:C:G	50	100	1	0.1583
6:592774:C:G	50	98	1	0.1581
6:592923:G:A	50	100	0.99	0.08424
6:593109:A:C	50	100	1	0.08152
6:593223:A:G	50	100	0.99	0.01235
6:593419:C:T	50	100	1	0.4107
6:593841:T:C	50	100	1	0.2264
6:593964:T:C	50	100	1	0.01307
6:593967:G:A	50	100	0.99	0.08842
6:593995:G:A	50	100	0.75	0.08624
6:594012:C:T	50	100	1	0.0817
6:594033:C:T	50	100	0.99	0.08842
6:594044:C:T	50	100	0.99	0.08842
6:594078:T:C	50	100	0.99	0.0886
6:594259:T:A	50	100	0.98	0.08842
6:594407:G:A	50	98	1	0.4114
6:594500:T:G	50	100	0.99	0.3972
6:594650:G:A	50	100	0.99	0.0886
6:594701:G:A	50	100	0.99	0.08842
6:594759:T:C	50	100	1	0.0138
6:595257:T:C	50	96	0.97	0.09114
6:595273:A:G	50	98	1	0.09641
6:595322:T:C	50	96	0.97	0.0915
6:595438:G:A	50	96	0.99	0.4061
6:595527:G:A	50	100	1	0.0138
6:595763:A:G	50	96	0.99	0.2493
6:595787:G:C	50	96	0.98	0.1071
6:595872:G:A	50	100	0.99	0.04357
6:596042:C:G	50	96	1	0.2925
6:596417:G:A	50	100	1	0.08152
6:596659:G:C	50	100	0.99	0.08442
6:596849:G:T	50	100	1	0.0138
6:597164:T:C	50	100	1	0.0817
6:597203:C:T	50	100	0.99	0.1042
6:597379:A:G	50	100	0.95	0.1029
6:597570:A:G	50	100	0.79	0.01761
6:597744:G:A	50	100	1	0.4094
6:597871:G:A	50	100	1	0.1714
6:597900:T:C	50	100	0.98	0.07498
6:598267:G:A	50	100	0.99	0.08442
6:598588:C:T	50	100	0.99	0.08442
6:598621:T:C	50	100	0.99	0.09296
6:598623:G:A	50	100	0.99	0.08442
6:598688:G:A	50	100	1	0.01271
6:598777:A:G	50	100	0.99	0.08442
6:598803:C:T	50	100	0.99	0.08442
6:599042:T:A	50	100	0.99	0.4862
6:599046:C:T	50	100	0.99	0.08442
6:599209:T:C	50	100	0.98	0.08442
6:599356:T:G	50	100	0.96	0.09332
6:599444:G:C	50	100	0.99	0.0846
6:599505:A:G	50	100	0.98	0.1135
6:599570:A:G	50	100	1	0.2821
6:599867:T:C	50	100	1	0.0846
6:600359:C:T	50	100	1	0.0846
6:600366:G:A	50	100	1	0.0846
6:600423:C:T	50	100	0.99	0.02887
6:600472:G:T	50	100	0.95	0.07752
6:601063:T:C	50	100	0.92	0.01652
6:601200:T:G	47	100	0.98	0.08333
6:601229:A:G	50	100	0.96	0.01688
6:601245:C:T	48	100	0.79	0.01507
6:601269:A:G	46	97.8	0.91	0.08315
6:601309:A:G	44	95.5	0.78	0.05792
6:602389:A:G	46	97.8	0.9	0.0817
6:602469:A:G	48	100	0.81	0.01452
6:602608:T:C	50	98	0.72	0.04085
6:602935:C:T	50	100	1	0.08497
6:602983:A:C	50	100	1	0.08188
6:603034:T:C	50	100	0.98	0.01307
6:603074:T:C	50	100	0.97	0.08479
6:603133:T:G	50	100	1	0.08479
6:603347:G:A	50	100	1	0.08497
6:603358:T:C	50	100	0.99	0.08479
6:603377:G:A	50	98	1	0.09804
6:603419:T:C	50	100	1	0.08479
6:603437:T:C	50	100	1	0.08497
6:603617:T:C	50	100	0.99	0.0846
6:603752:G:A	50	100	1	0.0846
6:603901:T:C	50	100	1	0.0846
6:604158:G:T	50	100	1	0.0846
6:604351:T:C	50	100	1	0.01598
6:604369:C:T	50	100	1	0.0846
6:604413:C:T	50	100	1	0.4099
6:604461:C:T	50	100	1	0.06954
6:604537:T:C	50	100	1	0.08479
6:604606:G:C	50	100	1	0.0846
6:604718:T:C	50	86	0.86	0.09622
6:604751:A:G	49	91.8	0.93	0.08406
6:604760:T:C	49	83.7	0.92	0.1605
6:604829:G:A	49	93.9	0.6	0.01362
6:604888:T:A	49	100	1	0.08442
6:604945:G:C	50	100	1	0.08442
6:604954:C:G	50	100	1	0.08442
6:605003:T:C	50	100	1	0.2825
6:605144:C:T	50	100	1	0.08442
6:605210:C:G	50	100	1	0.1756
6:605217:A:G	50	100	1	0.08442
6:605302:C:T	50	100	1	0.0187
6:605481:C:T	50	100	1	0.08442
6:605548:A:G	50	100	1	0.06191
6:605754:T:C	50	100	1	0.0846
6:605792:T:C	50	100	1	0.0846
6:605793:T:C	50	100	1	0.09786
6:605913:G:A	50	100	1	0.08497
6:606105:G:A	50	100	1	0.08479
6:606263:G:A	50	100	1	0.1006
6:606493:C:T	50	100	1	0.08479
6:606568:C:A	50	100	1	0.4878
6:606686:C:T	50	100	1	0.01398
6:606813:C:T	50	100	1	0.01398
6:607228:C:G	50	100	1	0.08497
6:607320:C:T	50	100	1	0.08497
6:607342:A:G	50	100	0.99	0.4098
6:607980:T:A	50	100	0.99	0.07807
6:608032:T:C	50	100	1	0.08479
6:608396:A:G	50	100	1	0.08479
6:608586:T:C	50	98	0.74	0.01489
6:609278:T:C	50	100	1	0.0984
6:609504:C:T	50	100	1	0.08479
6:610088:C:T	50	100	0.98	0.03177
6:610431:T:C	50	100	1	0.08224
6:610542:G:T	50	100	1	0.2841
6:610800:G:A	50	100	0.98	0.01325
6:610940:T:A	50	100	0.99	0.01561
6:611030:T:C	50	100	1	0.1289
6:611232:G:A	50	100	0.94	0.01634
6:611969:A:C	50	100	1	0.2309
6:612093:T:C	50	100	1	0.04448
6:612156:G:A	50	100	1	0.02887
6:612788:T:C	50	100	1	0.04448
6:612885:T:C	50	100	1	0.2805
6:613005:G:A	50	100	1	0.3121
6:613930:C:T	50	100	0.99	0.08224
6:614018:T:C	50	100	1	0.02887
6:614064:A:G	50	100	0.98	0.04448
6:614353:C:A	50	100	1	0.1227
6:614375:T:G	50	100	1	0.1816
6:614493:T:C	50	100	1	0.01416
6:614704:A:C	50	100	1	0.09786
6:614787:T:C	50	100	1	0.1095
6:615182:G:T	50	94	0.79	0.02977
6:615184:T:G	47	80.9	0.91	0.4679
6:615192:T:G	49	100	1	0.08515
6:615736:A:G	50	100	0.64	0.02324
6:615933:C:T	50	100	0.98	0.04448
6:616534:C:T	48	100	0.99	0.4895
6:616753:A:T	50	100	1	0.01398
6:616806:G:A	50	100	1	0.02378
6:616855:G:C	50	100	1	0.08243
6:616889:T:C	50	100	0.98	0.04448
6:617474:A:C	50	100	0.69	0.01162
6:617519:T:G	50	100	1	0.3115
6:617523:A:T	50	100	1	0.1004
6:617668:C:T	50	100	0.99	0.03159
6:618261:A:G	50	100	0.99	0.07516
6:618286:T:C	50	100	0.66	0.02052
6:618690:G:A	50	98	0.76	0.03976
6:619052:G:C	50	100	1	0.0187
6:619181:T:C	50	100	1	0.02887
6:619293:C:T	50	100	1	0.2177
6:619585:A:G	50	100	1	0.09786
6:619600:A:C	50	100	1	0.2378
6:620055:G:A	50	100	1	0.01398
6:620222:C:T	50	100	1	0.1481
6:620570:G:C	50	100	1	0.0187
6:621666:G:A	50	100	1	0.09786
6:621690:C:G	50	100	0.88	0.02197
6:622128:G:A	50	100	1	0.01779
6:622372:T:A	50	100	1	0.05537
6:622885:C:T	50	100	1	0.335
6:623176:C:T	50	100	0.78	0.0158
6:623284:A:C	50	98	1	0.3348
6:623312:T:C	50	100	1	0.01398
6:623803:G:A	50	100	1	0.08515
6:624156:A:G	50	100	0.98	0.07553
6:624765:C:T	50	98	0.75	0.01616
6:624892:C:T	50	100	0.98	0.4561
6:624916:T:G	50	100	1	0.09622
6:624922:C:A	50	100	0.99	0.3548
6:624966:G:C	50	100	1	0.09622
6:625071:A:G	50	100	1	0.1236
6:625188:C:A	50	98	0.99	0.2151
6:625232:T:G	50	96	0.94	0.285
6:625268:C:A	50	96	0.98	0.1728
6:625439:A:G	50	100	1	0.01943
6:625549:C:T	47	97.9	0.99	0.4837
6:625568:C:T	50	100	0.95	0.01017
6:625673:C:G	50	100	1	0.2841
6:625835:A:C	50	100	0.98	0.1175
6:625901:T:C	50	100	1	0.02832
6:626220:T:C	50	100	0.98	0.05919
6:626397:C:T	50	100	0.93	0.03595
6:626655:G:A	50	100	0.83	0.01507
6:626835:C:T	50	100	0.98	0.08351
6:626889:G:A	50	100	1	0.1198
6:627262:A:G	50	100	0.97	0.1233
6:627382:T:C	50	100	1	0.1198
6:627492:G:C	50	100	0.99	0.01253
6:628452:T:G	50	100	0.87	0.02378
6:628502:A:T	50	100	0.99	0.104
6:628539:T:C	50	100	0.98	0.1213
6:628546:C:T	50	100	0.96	0.1035
6:628689:C:G	50	98	1	0.02905
6:628936:G:C	50	100	1	0.12
6:629108:T:C	50	100	0.96	0.07044
6:629527:G:A	50	100	1	0.122
6:629612:T:C	50	100	0.99	0.08642
6:630033:T:C	50	98	1	0.1222
6:630492:C:T	50	100	0.99	0.05356
6:630587:A:G	50	100	0.98	0.1206
6:631271:A:G	50	94	0.92	0.3322
6:631409:G:A	50	100	0.97	0.1042
6:632061:G:C	50	100	0.98	0.3288
6:632505:A:G	50	100	1	0.01271
6:632608:C:T	50	100	0.98	0.3232
6:632720:C:T	50	100	0.98	0.3286
6:633382:G:C	50	100	1	0.3624
6:633557:C:A	50	100	1	0.3624
6:633631:T:G	50	100	1	0.3624
6:634260:T:A	50	100	0.98	0.01325
6:634721:A:G	49	100	0.99	0.08388
6:634737:C:T	49	100	1	0.08424
6:634835:T:A	50	100	0.99	0.1225
6:635019:G:A	50	100	0.99	0.1409
6:635020:G:A	50	100	1	0.3624
6:635123:C:T	50	100	1	0.3624
6:635320:C:A	50	100	1	0.323
6:635402:G:T	50	100	1	0.3233
6:635629:T:C	50	100	1	0.3233
6:635936:G:A	50	100	0.94	0.03214
6:636041:A:G	50	100	1	0.3239
6:636133:G:A	50	100	1	0.03377
6:636179:G:A	50	100	1	0.3237
6:636180:C:T	50	100	1	0.3237
6:636277:A:G	50	100	1	0.3233
6:636415:T:C	50	100	1	0.3233
6:636646:G:C	50	100	1	0.02832
6:636813:C:T	50	100	1	0.02052
6:636814:G:A	50	100	1	0.3239
6:636867:C:T	50	100	1	0.02015
6:636988:C:G	50	100	1	0.3233
6:637060:G:A	50	100	0.99	0.09985
6:637071:T:C	50	100	0.99	0.1451
6:637143:G:A	50	100	1	0.3239
6:637241:G:A	50	100	1	0.03395
6:637267:G:A	50	100	1	0.3239
6:637270:C:T	50	100	0.82	0.04503
6:637340:C:G	50	100	1	0.3241
6:637465:C:T	50	100	0.99	0.08388
6:638267:C:T	50	100	1	0.2373
6:638345:A:T	50	100	1	0.2373
6:638691:C:G	50	100	1	0.02832
6:638704:G:A	50	100	1	0.02052
6:638892:G:A	50	100	0.94	0.0167
6:639846:A:G	50	100	1	0.3232
6:640246:T:G	50	100	1	0.03377
6:640307:C:T	50	98	0.97	0.03304
6:640602:T:C	50	98	1	0.323
6:640872:C:G	50	98	0.94	0.03341
6:641162:C:A	50	98	1	0.3233
6:641263:G:C	50	100	0.99	0.1285
6:641863:C:T	50	100	0.99	0.1414
6:642004:T:C	50	98	1	0.3233
6:642017:C:T	50	98	0.99	0.08442
6:642025:C:T	50	98	1	0.3233
6:642090:C:T	50	98	1	0.3233
6:642132:G:C	50	98	1	0.3233
6:642136:C:T	50	98	1	0.3233
6:642289:T:C	50	98	1	0.3233
6:642395:G:A	50	98	1	0.3233
6:642561:C:T	50	98	1	0.3235
6:642603:A:G	50	100	1	0.09913
6:642667:A:C	50	98	1	0.3233
6:642717:A:G	50	98	1	0.3233
6:642836:T:C	50	100	0.96	0.04503
6:642938:A:G	50	98	1	0.3233
6:642994:G:C	50	98	1	0.3232
6:643068:C:T	50	98	1	0.3232
6:643315:G:C	50	98	1	0.3232
6:643560:A:G	50	98	1	0.323
6:643610:A:T	50	94	0.81	0.2616
6:643694:T:C	50	98	0.99	0.08479
6:644124:T:A	50	98	0.99	0.4873
6:644199:G:A	50	98	1	0.3233
6:644308:T:C	50	98	1	0.3228
6:644651:A:T	50	98	1	0.3228
6:644836:T:C	50	98	1	0.3226
6:644991:C:G	50	98	0.98	0.3224
6:645066:C:G	50	98	1	0.3226
6:645694:A:G	50	100	1	0.1416
6:645892:C:G	50	100	1	0.02814
6:646076:G:C	50	98	0.99	0.3624
6:646472:G:A	50	98	0.99	0.3627
6:646702:T:C	50	100	0.91	0.01216
6:647204:G:C	50	100	0.93	0.1051
6:647406:G:T	50	98	0.88	0.07062
6:647815:A:G	50	100	0.91	0.01688
6:647953:C:T	50	94	0.89	0.05828
6:648001:T:C	50	100	0.74	0.01616
6:648012:G:A	50	100	0.94	0.02596
6:648100:A:G	50	100	1	0.02397
6:648550:C:T	50	100	0.99	0.07135
6:648952:A:T	50	100	0.97	0.02796
6:648960:G:A	50	100	0.99	0.2772
6:649036:C:T	50	100	0.94	0.05646
6:649113:T:C	50	100	1	0.0699
6:649594:T:A	50	100	1	0.02451
6:649640:A:G	50	100	0.62	0.01779
6:649701:G:A	50	100	0.99	0.4779
6:649907:C:G	50	100	1	0.07498
6:650071:C:T	50	100	0.99	0.2778
6:650291:C:T	50	100	0.97	0.02342
6:650489:T:C	50	100	0.92	0.02233
6:650538:T:C	50	100	1	0.01816
6:651179:C:G	50	100	1	0.01816
6:651912:C:T	50	100	0.93	0.05537
6:652117:A:T	50	100	0.99	0.01289
6:653166:G:A	50	100	1	0.02415
6:653510:C:A	50	100	0.99	0.1503
6:654075:A:C	49	100	0.98	0.2769
6:654139:A:G	50	100	0.99	0.1554
6:654482:G:A	50	100	0.99	0.1503
6:654705:G:A	50	100	1	0.02415
6:654985:T:C	50	100	0.98	0.4684
6:655605:C:A	50	98	0.93	0.01779
6:656143:C:A	50	96	0.98	0.2812
6:656343:T:C	50	100	0.99	0.1169
6:656539:C:A	49	100	0.98	0.01017
6:656555:G:T	50	100	0.99	0.08969
6:656810:A:G	50	100	0.96	0.0768
6:657025:G:A	50	96	0.63	0.04012
6:657053:C:T	50	100	1	0.01816
6:657729:G:T	50	100	0.99	0.2026
6:657754:C:T	50	100	1	0.01797
6:657799:T:C	50	100	1	0.01797
6:657942:G:A	50	100	1	0.03395
6:657954:C:G	50	100	1	0.03395
6:657996:T:C	50	100	1	0.03395
6:658139:T:G	50	100	0.98	0.03032
6:658461:G:A	50	100	0.99	0.03395
6:658668:T:A	47	95.7	0.89	0.09459
6:659913:C:T	50	90	0.8	0.3629
6:659943:G:A	50	94	0.71	0.04557
6:659998:G:C	50	98	0.89	0.0138
6:660012:G:A	50	94	0.95	0.06245
6:660028:A:C	50	100	0.73	0.0216
6:660241:T:C	50	98	0.76	0.01816
6:660260:G:A	50	96	0.62	0.04194
6:660457:T:C	50	100	1	0.0276
6:660461:T:C	50	100	1	0.01561
6:660754:C:T	50	94	0.98	0.1137
6:661325:T:C	50	96	0.98	0.09695
6:661714:A:C	50	100	1	0.09749
6:661726:G:A	50	100	0.99	0.0719
6:662219:C:T	50	100	0.99	0.02451
6:663252:T:C	50	100	1	0.01216
6:663564:C:T	50	98	1	0.09749
6:663916:T:C	50	98	0.93	0.01525
6:664399:T:C	50	100	1	0.04248
6:665392:A:T	50	96	0.64	0.03903
6:665415:A:G	50	100	1	0.07825
6:665448:A:G	50	98	1	0.09659
6:665667:A:C	50	100	1	0.04248
6:668122:T:G	50	100	1	0.01107
6:668513:A:G	50	100	1	0.01216
6:668627:A:C	50	100	0.99	0.4125
6:668699:C:G	50	100	0.99	0.4121
6:668902:T:C	50	100	0.99	0.4119
6:669248:T:C	50	98	0.96	0.01816
6:669506:A:C	50	100	0.98	0.4127
6:669661:T:C	50	98	1	0.01598
6:669951:A:C	50	98	0.98	0.4116
6:670182:C:A	50	100	0.99	0.04993
6:670257:C:T	50	100	0.99	0.04248
6:670661:A:G	50	100	1	0.0158
6:670871:C:T	50	100	0.98	0.2315
6:671351:C:A	50	100	0.97	0.02923
6:671354:C:A	50	100	0.94	0.3105
6:671446:T:C	50	100	1	0.09695
6:672279:C:G	50	100	0.99	0.04267
6:672478:C:T	50	100	0.96	0.07171
6:672798:T:G	50	100	0.99	0.1594
6:673147:G:A	50	100	0.97	0.09386
6:673156:T:G	50	100	0.98	0.156
6:673356:C:A	50	100	0.99	0.04248
6:673524:G:C	50	100	0.97	0.1964
6:673556:C:T	50	100	0.99	0.1545
6:673592:A:G	50	100	0.96	0.07335
6:673630:G:A	50	100	0.99	0.04956
6:673778:A:G	50	100	0.92	0.4134
6:673828:C:T	50	100	0.99	0.09586
6:673972:G:A	50	100	0.97	0.01743
6:674728:T:C	50	100	0.97	0.09586
6:675005:C:T	50	100	0.97	0.09532
6:675014:C:A	50	100	0.97	0.1538
6:675218:T:C	50	100	0.97	0.1541
6:676055:A:G	47	89.4	0.65	0.0285
6:677214:G:A	33	87.9	0.86	0.2028
6:677345:A:T	50	100	0.97	0.07516
6:678789:G:A	50	100	0.98	0.07444
6:679102:C:T	50	100	0.98	0.04884
6:679144:T:C	50	100	0.98	0.04212
6:679166:G:T	50	100	0.98	0.09586
6:679261:A:G	50	100	0.98	0.1456
6:679344:C:G	50	94	0.86	0.4218
6:680032:T:A	50	100	1	0.01561
6:680678:T:C	50	100	0.97	0.4753
6:680937:G:A	50	100	0.97	0.04956
6:681009:A:G	50	100	0.99	0.1465
6:681031:G:A	50	100	0.99	0.1474
6:681198:T:C	50	100	1	0.1474
6:681505:G:A	50	100	1	0.1474
6:681732:A:G	50	100	1	0.1474
6:681830:T:C	50	100	0.99	0.01162
6:682325:G:A	50	98	1	0.09695
6:682346:A:C	50	100	0.99	0.2237
6:682458:T:C	50	100	0.97	0.1411
6:682543:A:G	50	100	1	0.1529
6:682640:T:C	50	100	1	0.1529
6:683511:A:G	50	100	0.97	0.4753
6:683600:T:C	50	100	0.95	0.1182
6:683804:C:T	50	100	0.92	0.0305
6:683933:G:A	50	100	1	0.1509
6:684034:T:G	50	100	0.99	0.1509
6:684269:A:G	50	100	0.97	0.3048
6:684476:C:T	50	100	0.98	0.4573
6:684588:T:C	50	100	1	0.1509
6:684619:C:T	50	100	1	0.1509
6:684848:A:G	50	98	0.88	0.01507
6:685354:A:C	50	100	1	0.1507
6:685412:A:C	50	100	1	0.1507
6:685620:T:C	50	98	1	0.1507
6:685880:T:A	50	100	1	0.01107
6:685881:T:A	50	100	0.96	0.03885
6:686110:C:T	50	100	0.98	0.4651
6:686318:C:T	50	100	1	0.1505
6:686445:A:G	50	100	1	0.1505
6:686477:C:T	50	100	1	0.1505
6:686566:T:C	50	100	1	0.1503
6:686612:T:C	50	100	1	0.1503
6:686616:T:C	50	100	1	0.1503
6:686738:T:C	50	100	1	0.1501
6:686828:G:A	50	100	1	0.1494
6:686970:C:T	50	100	1	0.1501
6:687337:C:T	50	100	1	0.1002
6:687355:C:G	50	100	1	0.1498
6:687359:T:C	50	100	1	0.15
6:687381:T:C	50	100	1	0.1498
6:687464:C:T	50	100	0.97	0.2317
6:687547:T:A	50	98	0.84	0.01017
6:687548:C:A	50	98	0.85	0.01035
6:687550:C:A	50	100	1	0.04194
6:687753:G:T	50	100	0.98	0.3063
6:687914:C:G	50	100	1	0.1501
6:688493:G:T	50	100	1	0.1501
6:688692:T:C	50	100	1	0.1006
6:688741:T:G	50	100	0.99	0.1727
6:688998:G:A	50	98	1	0.1516
6:689565:C:T	50	100	0.97	0.2311
6:690026:C:T	50	98	0.99	0.1521
6:690071:G:C	50	98	1	0.1521
6:690131:C:G	50	100	0.99	0.1523
6:690140:C:A	50	98	0.99	0.1521
6:690141:A:G	50	100	0.96	0.2389
6:690171:G:A	50	98	0.99	0.1521
6:690230:C:T	50	100	0.98	0.04884
6:690286:C:G	50	98	0.99	0.1521
6:690560:G:A	50	100	1	0.01561
6:690595:T:C	50	100	0.98	0.02869
6:690660:G:A	50	100	0.98	0.04212
6:691479:T:C	50	100	1	0.01561
6:692214:G:A	50	96	0.99	0.1594
6:692508:T:G	49	98	0.98	0.06935
6:692700:T:G	50	98	0.93	0.1658
6:692805:C:G	50	94	0.95	0.429
6:693327:G:T	50	100	0.8	0.02233
6:693473:C:G	50	98	0.95	0.3293
6:693555:T:C	50	100	0.95	0.0187
6:693636:G:A	50	98	0.95	0.1024
6:693638:C:G	50	96	0.89	0.4372
6:694022:T:C	50	96	0.99	0.148
6:694228:T:A	50	96	0.99	0.1349
6:694718:G:T	50	98	0.99	0.06935
6:694849:A:C	50	98	0.96	0.3101
6:694871:G:A	50	100	0.99	0.06826
6:695026:G:A	50	100	0.98	0.07044
6:695411:G:A	50	98	0.95	0.2749
6:696058:A:G	50	96	0.92	0.2409
6:696224:G:A	50	96	0.86	0.08624
6:696282:C:T	50	90	0.76	0.1541
6:696327:G:A	50	96	0.95	0.1073
6:696355:C:G	50	94	0.84	0.4889
6:696526:T:C	50	100	1	0.0158
6:696699:T:G	50	96	0.96	0.1251
6:696702:A:T	50	96	0.96	0.1231
6:696753:G:A	50	98	0.97	0.03758
6:696997:A:G	50	100	0.97	0.1501
6:697014:G:A	50	98	0.96	0.01725
6:697137:A:G	50	100	0.94	0.2159
6:697174:G:A	50	100	0.98	0.01797
6:697500:T:C	49	100	0.98	0.2923
6:697591:C:T	50	100	0.89	0.01852
6:697592:A:G	50	98	0.98	0.2934
6:697754:G:A	50	100	0.99	0.2927
6:698104:C:T	50	100	0.6	0.01362
6:698178:G:A	50	100	0.99	0.2928
6:698275:C:T	50	100	0.99	0.2927
6:698332:C:T	50	100	0.99	0.2927
6:698538:G:C	50	100	0.98	0.2366
6:699004:T:C	50	100	0.92	0.05664
6:699024:C:T	50	100	1	0.2952
6:699403:C:A	50	100	1	0.2173
6:699652:A:G	50	100	0.99	0.2952
6:699697:C:T	50	100	1	0.295
6:699706:C:T	50	100	1	0.2952
6:699734:G:A	50	100	0.95	0.02505
6:700388:T:C	50	100	0.96	0.03722
6:700636:T:C	50	100	1	0.2952
6:700753:G:A	50	100	0.99	0.0158
6:701060:C:T	50	100	0.98	0.07734
6:701285:C:T	50	100	0.99	0.02469
6:701536:C:T	50	100	1	0.1097
6:701631:T:C	50	100	1	0.1098
6:701800:G:T	50	100	0.98	0.05919
6:701824:A:G	50	100	1	0.2954
6:702177:G:A	50	100	0.99	0.02469
6:702325:T:A	50	100	0.95	0.02052
6:702355:T:C	50	100	1	0.1098
6:702398:T:C	50	100	1	0.3873
6:702434:C:T	50	98	0.76	0.04484
6:702827:G:T	50	100	1	0.1098
6:702851:A:G	50	100	1	0.1098
6:703018:G:T	50	100	0.94	0.05664
6:703142:T:C	50	100	1	0.3275
6:703249:G:A	50	98	1	0.4359
6:703253:G:A	50	100	0.95	0.02505
6:703635:A:G	50	100	0.99	0.05901
6:703938:T:A	50	98	1	0.3279
6:704246:A:G	50	100	1	0.1102
6:704424:G:A	50	98	1	0.1102
6:704472:A:C	50	100	1	0.01144
6:704581:C:T	50	100	1	0.02433
6:704587:A:G	50	100	1	0.1102
6:704633:T:G	50	100	1	0.1102
6:704720:C:T	50	98	1	0.3281
6:704877:G:T	50	100	1	0.0158
6:705173:C:A	50	100	0.98	0.1507
6:705318:G:A	50	100	1	0.1098
6:705359:G:A	50	100	1	0.1098
6:705499:A:G	50	100	1	0.04557
6:705522:T:C	50	100	1	0.431
6:705571:C:T	50	100	1	0.1098
6:705582:A:G	50	100	1	0.1098
6:705822:A:G	50	98	1	0.3277
6:705896:T:C	50	100	1	0.11
6:706116:G:A	50	100	1	0.11
6:706153:G:A	50	100	1	0.0158
6:706155:G:A	50	100	1	0.11
6:706249:A:G	50	100	1	0.11
6:706353:G:A	50	100	0.82	0.01017
6:706630:T:C	50	98	1	0.2173
6:706660:A:G	50	100	1	0.1102
6:706791:G:A	50	100	0.96	0.1046
6:707044:C:T	50	100	1	0.1102
6:707241:C:T	50	100	1	0.1098
6:707481:G:A	50	100	1	0.1098
6:707656:C:T	50	100	1	0.1098
6:707821:G:A	50	98	0.94	0.01543
6:707922:A:G	50	100	1	0.1098
6:708230:T:G	50	100	0.98	0.4261
6:708250:C:G	50	100	0.98	0.1068
6:708461:T:G	50	98	0.98	0.3255
6:708838:C:T	50	98	1	0.1107
6:709090:A:T	50	88	0.88	0.4087
6:709100:T:A	50	98	0.94	0.01834
6:709387:C:A	50	100	0.94	0.01543
6:709555:T:C	50	98	0.92	0.1009
6:709753:C:A	50	100	1	0.1098
6:709765:G:A	50	100	0.99	0.2117
6:710298:G:A	50	98	1	0.1098
6:710398:C:T	50	100	0.83	0.01816
6:710558:C:T	50	92	0.93	0.3769
6:710763:G:A	50	100	0.93	0.04884
6:710931:G:A	50	98	0.81	0.2996
6:710968:C:A	50	98	0.66	0.02397
6:711055:C:G	50	90	0.89	0.4786
6:711150:A:C	50	92	0.91	0.4726
6:711197:G:C	50	92	0.9	0.4483
6:711690:C:T	50	100	0.83	0.03068
6:711792:G:A	50	96	0.92	0.3141
6:712329:G:A	50	98	0.95	0.2032
6:712808:T:G	50	98	0.97	0.02905
6:712833:G:A	50	98	0.97	0.03903
6:712868:C:G	50	98	0.97	0.03903
6:712925:C:A	50	98	0.87	0.01852
6:713322:G:T	50	100	0.97	0.063
6:713478:C:G	50	98	0.97	0.02905
6:713607:A:G	50	100	0.98	0.06046
6:714006:C:T	50	100	0.86	0.02923
6:714183:A:G	50	100	0.98	0.06336
6:714311:G:A	50	98	0.69	0.05102
6:714313:A:T	50	98	0.68	0.05084
6:714595:G:A	50	100	0.98	0.06336
6:715196:G:A	50	98	0.97	0.4913
6:715271:C:T	50	100	0.98	0.06336
6:715282:G:T	50	98	0.97	0.4846
6:715684:G:T	50	100	0.98	0.05683
6:715922:C:T	50	100	0.99	0.01598
6:716038:C:T	50	100	0.99	0.01598
6:717632:C:T	50	100	1	0.01089
6:717680:A:G	50	100	0.99	0.1218
6:717728:G:A	50	100	0.99	0.12
6:717815:G:C	50	100	0.99	0.126
6:717875:T:G	50	98	0.96	0.02923
6:718577:G:A	50	98	0.99	0.07825
6:719117:G:A	50	100	0.99	0.1215
6:719123:C:A	50	100	0.99	0.1097
6:719735:T:C	50	100	0.86	0.03214
6:719884:T:A	50	100	0.99	0.01797
6:720082:A:G	50	100	0.99	0.1231
6:720403:A:G	50	100	1	0.01017
6:720465:G:A	50	98	0.98	0.256
6:721265:G:A	50	100	1	0.01344
6:721366:A:C	50	100	1	0.01344
6:721497:T:C	50	100	0.98	0.06137
6:721634:C:G	50	100	0.99	0.1249
6:721999:T:C	50	100	0.99	0.09713
6:722555:G:A	50	100	1	0.01017
6:722716:A:G	50	100	1	0.1131
6:722957:C:T	50	100	1	0.09895
6:723505:G:A	50	98	0.98	0.4779
6:723563:C:T	50	100	1	0.1095
6:723647:T:A	50	100	1	0.09895
6:723917:C:T	50	100	1	0.09895
6:724164:A:G	50	100	1	0.1129
6:724242:G:A	50	100	0.97	0.02705
6:724316:A:T	50	100	0.96	0.2244
6:724502:A:G	50	100	1	0.1113
6:724586:C:A	50	100	1	0.09895
6:724638:T:C	50	100	1	0.1093
6:724957:G:A	50	100	1	0.1127
6:725039:A:T	50	100	1	0.1129
6:725040:A:T	50	98	0.95	0.1253
6:725126:A:G	50	100	1	0.09858
6:725268:G:A	50	100	1	0.1126
6:725479:C:T	50	98	0.96	0.1282
6:725596:G:A	50	100	0.98	0.4299
6:725598:G:A	50	100	0.97	0.4297
6:725661:T:C	50	100	1	0.09513
6:725677:G:A	50	100	1	0.09513
6:725743:C:A	50	100	1	0.09513
6:725908:A:T	50	100	1	0.09641
6:725927:C:T	50	100	0.98	0.09677
6:726042:A:G	50	98	0.97	0.4996
6:726126:A:G	50	100	0.99	0.1071
6:726364:A:G	50	100	0.99	0.1267
6:726368:G:A	50	100	0.98	0.1068
6:726478:G:A	50	100	1	0.0187
6:726602:C:T	50	100	0.96	0.1264
6:727194:C:G	50	100	0.79	0.01489
6:727267:G:T	50	100	0.95	0.03032
6:727344:G:A	50	100	0.94	0.02596
6:727866:A:C	50	100	0.96	0.01797
6:728418:G:A	50	100	0.94	0.3415
6:728695:C:T	50	100	0.75	0.01416
6:728995:T:G	50	100	0.94	0.01797
6:728997:T:C	50	100	0.97	0.3152
6:729037:C:T	50	98	0.74	0.07498
6:729224:C:T	50	100	0.9	0.03431
6:729273:A:T	50	100	0.98	0.2418
6:729337:C:T	50	100	0.82	0.03431
6:729876:C:T	50	100	0.96	0.02106
6:730114:T:C	50	100	0.98	0.3168
6:730628:C:T	50	98	0.98	0.4688
6:730701:G:T	50	100	0.97	0.2328
6:730999:G:C	50	98	0.97	0.06935
6:731633:G:A	50	100	0.95	0.01816
6:731930:G:C	50	100	0.95	0.01797
6:732369:G:A	50	100	0.98	0.3168
6:732846:G:A	50	100	0.98	0.317
6:733136:A:G	50	100	0.98	0.2413
6:733163:C:T	50	98	0.98	0.4691
6:733257:T:C	50	100	0.98	0.3152
6:733267:C:T	50	100	0.98	0.2587
6:733539:C:T	50	100	1	0.01997
6:733742:A:G	50	100	0.98	0.2409
6:733889:G:A	50	100	0.94	0.05592
6:734154:G:A	50	100	0.97	0.3146
6:734156:A:T	50	100	0.97	0.3146
6:734242:G:A	50	100	0.97	0.3146
6:735156:C:T	50	100	0.96	0.2402
6:736052:C:A	50	100	0.92	0.01779
6:736084:A:G	50	100	0.86	0.04085
6:736139:A:G	50	100	0.94	0.01797
6:736150:A:C	50	96	0.94	0.3682
6:736172:G:T	50	92	0.88	0.1
6:736173:C:T	50	92	0.89	0.1002
6:736260:A:T	43	81.4	0.89	0.4995
6:736410:T:G	36	77.8	0.93	0.3638
6:736442:A:G	47	93.6	0.9	0.09931
6:736468:G:T	48	100	0.92	0.0256
6:736469:C:T	47	97.9	0.89	0.1294
6:736490:G:A	48	91.7	0.9	0.2195
6:736491:C:A	48	91.7	0.91	0.219
6:736504:C:A	47	91.5	0.92	0.1921
6:736513:G:C	49	93.9	0.93	0.4228
6:736514:G:A	49	93.9	0.93	0.4232
6:736947:G:T	50	100	0.99	0.01089
6:737039:T:C	50	92	0.94	0.2456
6:737044:G:A	50	90	0.83	0.4107
6:737053:C:G	50	98	0.95	0.09386
6:737158:A:G	50	98	0.95	0.1028
6:737324:C:T	50	100	0.91	0.01707
6:737569:G:A	50	100	1	0.01017
6:737931:A:G	50	94	0.84	0.421
6:738138:T:C	49	100	0.99	0.03068
6:739215:T:C	50	100	0.96	0.02669
6:739866:T:A	50	100	0.96	0.02651
6:740277:A:G	47	97.9	0.95	0.06391
6:740745:C:T	50	100	1	0.03631
6:740896:C:T	50	100	0.98	0.3653
6:740897:T:G	50	100	0.98	0.1431
6:740915:C:A	50	100	0.98	0.1066
6:741043:T:C	50	100	0.98	0.1068
6:741176:T:C	50	100	0.99	0.08007
6:741177:G:A	50	100	0.96	0.02651
6:741992:T:C	50	100	0.97	0.02651
6:742311:G:A	50	100	0.99	0.0797
6:742846:T:G	50	98	0.87	0.08551
6:742859:C:G	50	100	0.99	0.02651
6:742909:G:A	50	98	0.98	0.01906
6:743256:C:T	50	100	0.9	0.01144
6:743344:T:C	50	100	1	0.01543
6:743488:C:T	50	100	1	0.07516
6:743499:G:A	50	100	0.99	0.1748
6:743560:C:T	50	100	1	0.01543
6:743995:A:C	50	100	1	0.07498
6:744194:C:T	50	100	0.93	0.02923
6:744215:G:A	50	100	0.99	0.02669
6:744428:C:T	50	100	0.99	0.02651
6:744573:C:T	50	98	1	0.1256
6:744953:G:T	50	100	1	0.01543
6:744998:A:G	50	100	0.98	0.362
6:745144:A:G	50	100	1	0.09877
6:745329:G:A	50	100	0.9	0.01144
6:745556:G:A	50	100	1	0.0748
6:745627:T:C	50	100	0.88	0.01652
6:745675:G:A	50	100	1	0.07462
6:746039:C:A	50	100	0.99	0.1748
6:746486:G:A	50	100	1	0.07607
6:746525:C:T	50	100	0.99	0.1017
6:747102:C:T	50	100	0.96	0.0207
6:747286:A:C	50	100	1	0.01543
6:748427:C:G	50	100	0.94	0.02378
6:749182:C:T	50	100	0.99	0.07516
6:749311:C:T	50	98	0.98	0.1966
6:750738:C:T	50	100	0.99	0.07571
6:750801:G:A	50	100	0.95	0.0236
6:750890:G:A	50	100	0.85	0.01107
6:751037:G:A	50	100	0.99	0.07589
6:751321:T:C	50	100	0.98	0.1661
6:751478:C:G	50	98	0.99	0.09604
6:751574:G:A	50	98	0.99	0.1107
6:753097:G:A	50	100	0.99	0.09786
6:753246:C:T	50	98	0.98	0.3526
6:753301:G:A	50	100	0.99	0.07716
6:753586:T:C	50	100	0.99	0.07698
6:753622:A:C	50	98	0.99	0.09314
6:753965:G:A	50	98	0.81	0.01107
6:754349:G:C	50	100	0.99	0.02633
6:754717:T:C	50	100	0.94	0.2967
6:755033:A:T	50	100	0.97	0.07462
6:755193:G:A	50	100	0.74	0.0276
6:755302:T:A	50	98	0.67	0.05084
6:755461:C:T	50	100	0.99	0.02614
6:755890:C:T	50	96	0.94	0.08824
6:756088:A:C	50	100	0.93	0.283
6:756414:A:G	50	100	0.99	0.02614
6:756884:A:G	50	100	0.97	0.06064
6:757989:T:C	50	98	0.87	0.01725
6:758665:G:T	50	94	0.88	0.2404
6:759338:C:T	50	98	0.88	0.3878
6:760265:C:G	50	96	0.9	0.1093
6:760410:T:C	50	96	0.9	0.09187
6:760415:A:G	50	100	0.96	0.01634
6:760569:A:G	50	100	0.77	0.01017
6:760840:C:T	50	100	0.82	0.1048
6:760861:C:T	50	100	0.91	0.02033
6:760875:C:A	50	100	0.94	0.0187
6:760946:C:G	50	84	0.77	0.2925
6:760947:G:A	50	98	0.85	0.04212
6:760956:C:A	50	88	0.73	0.1409
6:760982:G:T	50	98	0.81	0.07771
6:760987:G:A	50	98	0.87	0.04085
6:760992:T:C	50	98	0.72	0.02505
6:760998:G:C	50	98	0.71	0.02505
6:761032:A:G	50	96	0.83	0.1705
6:761058:G:A	50	94	0.75	0.2598
6:761073:C:G	50	100	0.91	0.02179
6:761075:G:A	50	100	0.92	0.01834
6:761122:A:C	50	92	0.74	0.1532
6:761367:T:G	50	98	0.78	0.05646
6:762777:G:C	50	100	0.64	0.01707
6:763043:A:G	50	100	0.93	0.05828
6:763578:T:C	50	100	0.78	0.04611
6:763591:C:T	50	100	0.91	0.2406
6:763845:C:T	50	100	0.97	0.07371
6:763895:G:A	50	100	0.97	0.05955
6:764064:C:T	50	100	0.99	0.02524
6:764181:G:A	50	94	0.89	0.3756
6:764427:T:C	50	98	0.97	0.05937
6:764818:G:A	50	94	0.91	0.3321
6:765329:G:A	50	98	0.98	0.05901
6:765522:A:C	50	100	0.98	0.08043
6:765525:G:A	50	98	0.99	0.05901
6:765626:G:C	50	100	0.99	0.0158
6:765630:T:C	50	100	0.96	0.09804
6:765638:G:A	50	92	0.91	0.4188
6:765655:T:C	50	96	0.89	0.2725
6:765724:T:C	50	100	0.99	0.0158
6:765874:C:T	50	98	0.98	0.05901
6:766416:G:A	50	100	0.99	0.08297
6:767453:C:G	50	98	0.94	0.1169
6:767471:A:G	50	94	0.96	0.279
6:767710:C:T	50	98	0.98	0.3978
6:767905:C:T	50	100	0.95	0.06155
6:768362:A:G	50	98	0.88	0.02215
6:768381:C:A	50	100	0.98	0.1977
6:768576:G:A	50	100	1	0.09259
6:768580:A:G	50	100	0.97	0.09895
6:769239:T:A	50	98	0.91	0.0532
6:769433:A:G	50	100	0.96	0.0236
6:769715:C:T	50	100	0.97	0.06881
6:769732:T:C	50	100	0.96	0.02378
6:770092:G:A	50	100	0.99	0.1296
6:770238:G:T	50	98	0.92	0.05301
6:770769:C:T	50	100	0.99	0.08606
6:770914:G:C	50	100	0.98	0.01525
6:771065:T:C	50	100	0.97	0.0236
6:771149:C:G	50	100	0.93	0.08315
6:771389:G:A	50	100	0.99	0.1206
6:771504:T:C	50	100	0.99	0.2656
6:771521:T:C	50	100	0.98	0.01525
6:771594:A:G	50	100	0.99	0.1098
6:771711:A:C	50	100	0.95	0.0492
6:771921:T:A	50	100	0.97	0.08424
6:772331:C:T	50	100	0.98	0.1195
6:772628:G:A	50	96	0.74	0.05174
6:773308:A:G	50	100	0.98	0.1091
6:773483:C:A	50	98	0.96	0.4014
6:773508:T:G	50	100	0.73	0.03032
6:773591:C:T	50	100	0.99	0.08932
6:773749:A:G	50	100	0.87	0.09132
6:774667:G:T	50	100	0.79	0.02633
6:775505:C:T	50	96	0.9	0.346
6:775915:G:A	50	100	0.98	0.4468
6:776120:A:G	50	100	0.96	0.02052
6:776262:G:A	50	100	0.98	0.4308
6:776878:A:G	50	100	0.92	0.02052
6:777908:G:A	50	100	0.95	0.01289
6:777973:C:G	50	98	0.96	0.2253
6:778100:A:G	50	100	0.97	0.09259
6:779113:C:G	50	100	0.95	0.01289
6:779191:G:A	50	100	0.98	0.4521
6:779273:G:A	50	100	0.96	0.07099
6:779379:T:C	50	100	0.98	0.01652
6:779944:T:C	50	100	0.98	0.4553
6:780135:C:A	50	100	0.97	0.09223
6:780160:T:C	50	98	0.97	0.2171
6:780176:T:C	50	100	0.98	0.451
6:780441:G:A	45	91.1	0.92	0.2818
6:780453:T:C	49	95.9	0.78	0.02433
6:780465:C:A	49	95.9	0.76	0.02052
6:780470:T:C	49	93.9	0.71	0.02197
6:780488:T:C	49	95.9	0.78	0.04938
6:780500:C:A	49	95.9	0.8	0.0532
6:780505:T:C	49	95.9	0.8	0.05537
6:780778:G:T	50	100	0.98	0.08061
6:780805:T:C	50	100	0.97	0.1418
6:780837:C:T	50	98	0.96	0.1836
6:781077:T:G	50	96	0.97	0.10780000000000001
6:781259:C:A	50	100	0.98	0.08097
6:781563:C:T	50	98	0.9	0.2689
6:781628:G:A	50	100	0.96	0.03794
6:781944:G:A	50	100	0.84	0.02251
6:782060:G:T	50	98	0.97	0.4555
6:782821:G:A	50	98	0.85	0.02487
6:782953:C:T	50	98	0.97	0.4517
6:783177:G:A	50	98	0.94	0.01289
6:783287:C:T	50	100	0.98	0.01943
6:783312:C:T	50	100	0.98	0.01943
6:783325:C:T	50	100	0.98	0.01979
6:783862:A:G	50	100	0.98	0.01924
6:784326:A:G	50	100	0.98	0.01924
6:784380:G:A	50	100	0.98	0.01924
6:784466:G:T	50	100	0.99	0.01924
6:784608:C:T	50	100	0.98	0.06373
6:784630:G:C	50	100	0.98	0.01924
6:784680:C:T	50	100	0.97	0.05592
6:785010:C:G	50	98	0.97	0.4533
6:785249:C:G	50	100	0.99	0.01924
6:785714:T:C	50	100	0.89	0.01344
6:785769:A:G	50	100	0.98	0.01816
6:786075:C:T	48	100	0.9	0.01561
6:786407:G:A	50	98	0.95	0.01652
6:786466:T:C	50	100	0.94	0.01779
6:786494:C:T	50	100	0.96	0.1098
6:786495:G:T	50	100	0.96	0.11
6:786503:C:T	50	100	0.96	0.11
6:786509:A:G	50	100	0.95	0.11
6:786535:T:C	50	94	0.97	0.01761
6:786537:A:G	50	90	0.94	0.4161
6:786542:C:A	50	94	0.98	0.01743
6:786555:C:T	50	94	0.92	0.01779
6:786562:A:C	50	100	0.96	0.1115
6:786578:A:C	50	96	0.98	0.01761
6:786582:T:G	50	98	0.96	0.1294
6:786589:A:G	50	98	0.94	0.132
6:786590:T:C	50	98	0.98	0.01779
6:786594:G:T	50	98	0.99	0.01471
6:786607:G:A	50	98	0.95	0.1218
6:786646:T:C	50	88	0.94	0.2765
6:786685:G:A	50	96	0.83	0.04575
6:786690:A:T	50	98	0.86	0.01344
6:786698:C:A	50	98	0.89	0.01307
6:786699:A:G	50	94	0.93	0.2035
6:786715:G:C	50	96	0.94	0.0345
6:786808:C:G	50	96	0.95	0.1471
6:786814:G:A	50	98	0.89	0.4167
6:786982:A:C	50	100	0.99	0.01507
6:787110:T:C	50	90	0.93	0.2605
6:787230:T:A	50	100	0.98	0.03504
6:787251:G:C	50	96	0.96	0.3513
6:787255:A:T	50	96	0.96	0.3515
6:787587:C:T	50	96	0.99	0.1785
6:787703:T:G	50	96	1	0.061
6:787879:C:T	50	100	0.99	0.07662
6:788009:G:A	50	100	0.98	0.4112
6:788142:G:T	50	100	1	0.03377
6:788169:T:C	50	96	0.99	0.1445
6:788506:T:C	50	100	0.97	0.01725
6:788584:T:C	50	100	1	0.03377
6:788882:A:G	50	96	0.99	0.1445
6:788960:A:G	50	96	0.99	0.1416
6:789000:G:A	50	98	0.98	0.4112
6:789092:A:G	50	100	1	0.0216
6:789501:T:C	50	100	1	0.0216
6:789565:A:C	50	100	1	0.01307
6:789572:C:T	50	96	1	0.06082
6:790018:C:T	50	100	1	0.01307
6:790296:C:T	50	100	0.98	0.4139
6:790302:T:G	50	96	0.99	0.1431
6:790389:C:T	50	100	1	0.0207
6:790911:A:G	50	98	0.94	0.1186
6:791124:G:A	50	100	0.98	0.2322
6:791130:C:T	50	100	0.98	0.2662
6:791318:A:G	50	100	0.98	0.2124
6:791397:T:A	50	100	1	0.0561
6:791460:A:C	50	100	0.99	0.0118
6:791488:T:C	50	100	1	0.0216
6:791566:G:C	50	100	0.98	0.2269
6:791568:C:G	50	100	0.98	0.2268
6:791758:C:G	50	100	0.97	0.01289
6:791850:C:T	50	100	0.98	0.2268
6:792032:C:T	50	100	0.98	0.4116
6:792216:G:A	50	100	0.92	0.08932
6:792284:C:T	50	100	1	0.06627
6:792532:A:G	50	100	0.98	0.2605
6:792637:T:G	50	100	0.98	0.2607
6:792668:A:G	50	100	1	0.03431
6:792759:G:A	50	100	0.98	0.2389
6:792766:T:C	50	100	0.98	0.2389
6:792771:C:T	50	98	0.94	0.2629
6:792837:G:A	50	98	0.94	0.195
6:792983:A:G	50	98	0.95	0.4753
6:793060:C:A	50	98	0.95	0.315
6:793317:C:T	50	100	1	0.01325
6:793559:C:A	50	100	0.99	0.04158
6:793607:A:G	50	98	1	0.01761
6:793624:A:G	50	100	1	0.01162
6:793764:C:T	50	96	0.96	0.2696
6:793765:A:G	50	96	0.99	0.2106
6:793962:T:A	50	98	0.99	0.1816
6:794189:G:A	50	98	1	0.2442
6:794952:C:T	50	98	1	0.1601
6:795057:A:G	50	100	0.91	0.01543
6:795321:C:T	50	98	1	0.2442
6:795414:G:A	50	100	1	0.2444
6:795502:G:T	50	100	1	0.2438
6:795541:T:C	50	100	0.97	0.01489
6:795883:G:A	50	100	1	0.2442
6:796391:G:A	50	100	1	0.06064
6:796416:C:A	50	100	1	0.4047
6:796484:A:C	50	100	1	0.1823
6:796904:A:G	50	100	1	0.2384
6:796932:C:T	50	100	0.91	0.0158
6:797003:A:G	50	100	0.99	0.238
6:797075:A:G	50	100	1	0.2384
6:797475:T:C	50	100	1	0.183
6:797698:C:G	50	96	0.88	0.08715
6:797725:A:C	50	100	0.99	0.2489
6:797756:T:A	50	100	1	0.2466
6:797780:C:T	50	100	1	0.1393
6:797811:C:T	50	100	0.98	0.2513
6:798010:G:A	50	94	0.82	0.01961
6:798331:G:A	50	96	0.96	0.4653
6:798361:G:C	50	98	0.88	0.07008
6:798446:C:G	50	98	1	0.07062
6:798559:T:C	50	100	0.98	0.1905
6:798808:A:G	50	100	1	0.04339
6:798879:T:C	50	100	1	0.01507
6:798884:A:T	50	100	0.99	0.1492
6:799055:A:G	50	100	1	0.02342
6:799056:C:A	50	100	1	0.02342
6:799412:G:C	50	100	0.93	0.04067
6:799487:C:T	50	100	1	0.01543
6:799618:G:A	50	100	0.99	0.1645
6:800051:C:T	50	100	0.99	0.1645
6:800088:G:A	50	100	1	0.04339
6:800287:A:C	50	100	0.99	0.1489
6:800299:A:C	50	100	0.98	0.254
6:800368:A:G	50	100	1	0.01543
6:800496:T:C	49	100	0.98	0.1803
6:800729:A:C	50	100	0.99	0.1643
6:801639:G:T	50	100	0.98	0.1492
6:801653:T:A	50	100	0.98	0.1625
6:801754:C:A	50	100	0.97	0.1242
6:801785:G:A	50	100	0.98	0.1492
6:801941:G:A	50	100	1	0.01452
6:802303:T:C	50	98	0.76	0.02433
6:802330:T:C	50	100	0.99	0.02342
6:802452:C:T	50	98	0.95	0.1465
6:802474:A:G	50	98	0.96	0.1866
6:802643:G:A	50	98	0.98	0.3604
6:802729:C:T	50	100	0.94	0.0305
6:802752:G:A	50	94	0.97	0.1291
6:802753:A:G	50	92	0.97	0.1289
6:802769:C:T	50	98	0.98	0.1943
6:802938:T:G	50	98	1	0.2003
6:802986:A:T	50	98	1	0.2042
6:803042:C:T	50	98	1	0.2279
6:803043:A:G	50	98	1	0.2044
6:803047:G:A	50	98	1	0.2279
6:803476:T:A	50	100	1	0.02342
6:803660:C:G	50	100	1	0.02342
6:803882:C:T	50	98	0.98	0.4426
6:803900:G:A	50	98	0.98	0.4279
6:803921:C:T	50	98	0.98	0.03704
6:804049:T:C	50	98	1	0.2139
6:804168:G:C	50	98	1	0.2137
6:804484:C:T	50	100	0.94	0.0256
6:804547:T:C	50	98	0.97	0.09804
6:804568:C:T	50	98	1	0.183
6:804622:A:G	50	100	1	0.0256
6:804679:G:T	50	98	0.98	0.3851
6:804738:T:A	50	100	0.99	0.04212
6:804816:T:C	50	96	0.99	0.1625
6:805207:T:C	50	98	0.99	0.2141
6:805329:C:T	50	100	1	0.03123
6:805488:G:A	50	98	0.99	0.2142
6:805498:G:A	50	98	0.99	0.2142
6:805770:A:G	50	98	0.98	0.2142
6:805844:A:G	50	98	0.99	0.1836
6:805946:T:C	50	100	1	0.02342
6:806538:C:T	50	98	0.97	0.1919
6:806638:C:A	50	100	0.84	0.01071
6:806653:C:T	50	98	0.72	0.04321
6:807683:G:A	50	98	0.98	0.08079
6:808186:C:T	50	98	0.97	0.1743
6:808211:G:C	50	98	0.98	0.1668
6:808660:C:G	50	98	0.99	0.2217
6:808720:A:T	50	98	0.99	0.2279
6:808809:G:A	50	98	0.98	0.2222
6:808833:C:T	50	98	0.99	0.1665
6:809387:A:G	50	96	0.98	0.1879
6:809421:C:G	50	100	1	0.02487
6:809617:C:A	50	98	0.98	0.1865
6:809694:G:C	50	98	0.97	0.1812
6:810350:G:A	50	100	1	0.01344
6:810677:G:A	50	100	0.94	0.05392
6:810756:C:T	50	100	1	0.04031
6:811363:A:C	50	100	1	0.02378
6:811952:G:A	50	96	0.92	0.429
6:812136:A:G	50	100	1	0.04866
6:812922:C:T	50	100	0.98	0.2752
6:813076:A:G	50	96	0.98	0.1727
6:813182:G:C	50	98	0.99	0.08297
6:813202:C:A	50	98	0.99	0.08079
6:813516:C:T	50	98	0.98	0.08297
6:813613:T:G	50	98	0.98	0.08279
6:813716:C:T	50	98	0.98	0.08079
6:814079:T:C	50	96	0.97	0.1728
6:814348:G:A	50	98	0.98	0.08297
6:814766:A:G	49	100	0.96	0.01888
6:815124:A:G	50	100	1	0.02524
6:816173:C:T	50	100	0.74	0.01089
6:816307:G:A	50	100	0.98	0.04194
6:816463:G:A	50	100	1	0.02778
6:816511:G:A	50	100	0.83	0.02269
6:816536:C:T	50	100	0.83	0.02288
6:817183:A:G	50	100	1	0.02778
6:817495:T:C	50	98	0.97	0.02524
6:818643:G:A	50	100	0.85	0.02269
6:818930:A:C	50	100	1	0.02505
6:818988:G:A	50	100	1	0.02869
6:819322:C:G	50	100	1	0.0285
6:821213:A:C	50	100	0.99	0.05283
6:821327:T:C	50	94	0.97	0.217
6:821386:T:A	50	100	1	0.02505
6:821557:G:A	50	100	1	0.0285
6:821883:C:G	50	100	0.98	0.02197
6:822013:G:C	50	100	0.98	0.02197
6:822052:G:A	50	100	1	0.02832
6:822130:T:C	50	100	1	0.02832
6:822144:A:G	50	100	1	0.02832
6:822520:A:G	50	100	1	0.02832
6:822704:A:G	50	100	0.99	0.02832
6:822882:C:T	50	94	0.97	0.1679
6:823177:G:T	50	100	1	0.02524
6:823857:C:T	50	94	0.96	0.1683
6:824105:A:C	50	94	0.93	0.2052
6:824119:T:C	50	94	0.92	0.2171
6:824281:C:T	50	100	0.91	0.01162
6:824283:T:A	50	100	0.91	0.01162
6:824338:C:T	50	94	0.92	0.4461
6:824395:G:T	50	100	0.91	0.01144
6:824397:C:T	50	100	0.88	0.02669
6:824411:G:T	50	94	0.94	0.1694
6:824413:G:C	50	92	0.92	0.4457
6:824418:T:C	50	100	0.92	0.02524
6:826312:C:A	50	94	0.87	0.4325
6:826440:C:G	50	96	0.86	0.2645
6:826462:G:A	50	98	0.84	0.07117
6:826628:A:G	50	98	0.81	0.02614
6:826851:T:A	50	92	0.8	0.2097
6:827051:T:G	50	92	0.71	0.07879
6:827388:T:C	50	96	0.75	0.1129
6:827799:T:C	50	100	0.93	0.1788
6:827922:A:G	50	92	0.71	0.02941
6:827978:G:A	50	100	0.81	0.05646
6:827999:G:A	50	96	0.88	0.05592
6:828102:T:G	50	100	0.81	0.03123
6:828201:C:T	50	100	0.97	0.2484
6:828403:G:A	50	96	0.97	0.2473
6:828492:T:C	50	98	0.97	0.2475
6:828649:A:G	50	100	0.84	0.03141
6:828713:G:A	50	98	0.98	0.2473
6:828747:C:T	50	100	0.89	0.02959
6:828802:G:A	50	100	0.9	0.01344
6:828813:A:G	50	98	0.98	0.2155
6:828822:T:C	50	98	0.98	0.2475
6:828823:G:A	50	98	0.99	0.1857
6:828850:T:C	50	98	0.98	0.2476
6:828903:T:C	50	100	0.84	0.03177
6:828946:G:A	50	98	0.98	0.2476
6:829018:A:G	50	98	0.99	0.185
6:829032:T:C	50	98	0.98	0.2476
6:829033:G:A	50	98	0.98	0.2473
6:829048:C:T	50	98	0.98	0.2153
6:829223:G:A	50	98	0.99	0.2072
6:829735:G:A	50	96	0.98	0.248
6:829835:G:A	50	98	0.84	0.05955
6:830293:A:G	50	90	0.81	0.3555
6:830829:A:G	50	100	0.9	0.01416
6:830833:G:A	50	100	1	0.02015
6:830957:T:C	50	100	0.92	0.03177
6:830990:A:T	50	98	0.99	0.2487
6:831214:G:A	50	100	1	0.02015
6:831356:A:G	50	94	0.94	0.3902
6:831526:G:A	50	100	1	0.01997
6:831620:G:A	50	100	0.99	0.248
6:831645:C:A	50	96	0.86	0.1051
6:831950:G:A	50	100	0.98	0.2478
6:832015:G:A	50	100	0.98	0.2482
6:832201:G:C	50	100	0.98	0.2569
6:832371:G:T	50	100	0.98	0.2622
6:832740:C:T	50	100	0.97	0.2623
6:832860:G:T	50	100	1	0.01906
6:832872:C:T	50	100	0.97	0.2585
6:832970:T:C	50	100	0.95	0.03268
6:833212:T:A	50	98	0.98	0.2694
6:833227:C:G	50	100	0.96	0.02869
6:833237:G:A	50	98	0.96	0.2631
6:833268:C:T	50	98	0.97	0.2838
6:833271:G:A	50	98	0.97	0.2836
6:833367:A:C	50	100	0.98	0.2734
6:833489:G:A	50	100	0.97	0.211
6:833579:A:G	50	98	0.97	0.2745
6:834044:T:G	50	98	0.96	0.2792
6:834257:C:A	50	100	0.98	0.06445
6:834538:A:C	50	96	0.86	0.05301
6:834751:C:T	50	100	0.62	0.03649
6:835274:A:G	50	92	0.91	0.4054
6:835357:G:A	50	94	0.76	0.04902
6:835917:T:C	50	98	0.7	0.0216
6:836010:T:G	50	98	0.8	0.01416
6:836331:A:G	50	94	0.88	0.4546
6:836649:G:A	50	96	0.83	0.05247
6:837440:G:C	50	100	0.99	0.0207
6:837744:A:G	50	100	0.99	0.02088
6:837998:G:C	50	96	0.87	0.3108
6:838092:T:C	50	96	0.83	0.0512
6:838163:T:C	50	98	0.71	0.03867
6:838309:A:T	50	98	0.68	0.02179
6:838527:G:A	50	100	0.92	0.01071
6:839305:T:G	50	94	0.79	0.09967
6:840081:T:A	50	100	0.66	0.03068
6:840265:A:G	50	100	0.91	0.03758
6:840472:G:T	50	88	0.72	0.0659
6:840475:C:T	50	76	0.68	0.3836
6:840553:A:G	50	78	0.76	0.2418
6:840646:C:T	50	98	0.76	0.0216
6:840682:A:G	50	98	0.95	0.02397
6:840773:A:G	50	100	0.69	0.01924
6:841104:G:C	50	96	0.8	0.04031
6:841350:G:A	50	100	0.96	0.04684
6:841734:G:C	50	100	0.8	0.01525
6:841861:G:A	50	100	0.93	0.2471
6:841893:C:G	50	100	0.99	0.04684
6:841966:G:T	50	100	0.79	0.01761
6:843122:A:G	50	100	0.99	0.04757
6:843418:T:C	49	100	0.84	0.06972
6:843620:T:C	50	94	0.94	0.4782
6:843731:A:G	50	98	0.98	0.0236
6:844122:G:A	50	100	0.96	0.2469
6:844591:G:A	50	100	0.92	0.08569
6:845546:G:C	50	100	0.84	0.01035
6:845964:T:C	50	100	1	0.04739
6:846047:G:A	50	100	0.97	0.08606
6:846399:A:G	50	100	0.98	0.01198
6:846436:G:C	50	98	0.99	0.4786
6:846624:G:T	50	98	0.82	0.01616
6:846919:C:G	50	98	0.99	0.3504
6:847256:C:T	50	100	0.9	0.01797
6:848452:C:A	50	100	0.87	0.01797
6:848699:G:C	50	98	0.97	0.05084
6:849070:G:A	50	100	0.86	0.02106
6:849087:T:C	50	100	1	0.04739
6:849231:A:G	50	98	1	0.4047
6:849513:T:C	50	100	0.8	0.01053
6:849772:G:A	50	98	1	0.4237
6:850110:G:A	50	98	1	0.4049
6:850188:C:T	50	98	1	0.3072
6:850930:C:T	50	100	0.99	0.01198
6:851068:G:A	46	91.3	1	0.3039
6:851076:G:A	48	100	1	0.01216
6:851131:C:T	49	93.9	0.98	0.169
6:851334:A:G	50	98	0.64	0.06481
6:851744:A:G	50	100	0.98	0.01797
6:852164:T:C	50	96	1	0.3066
6:852636:C:A	50	100	1	0.01198
6:853125:C:T	50	98	1	0.07044
6:853441:C:T	50	100	0.99	0.01035
6:854037:G:A	50	98	0.67	0.01053
6:854451:T:C	50	98	1	0.3028
6:854954:G:A	50	100	1	0.4279
6:855764:A:C	50	98	0.99	0.4263
6:855823:C:T	50	100	0.98	0.05029
6:855877:C:T	50	100	1	0.07044
6:855962:G:A	50	100	1	0.07044
6:856033:G:A	50	100	0.98	0.0423
6:856224:G:A	50	100	1	0.0866
6:856361:A:G	50	94	0.99	0.3406
6:856390:G:A	50	100	1	0.02378
6:856495:C:T	48	97.9	0.91	0.01471
6:856576:G:A	48	95.8	0.99	0.04829
6:856622:T:C	50	80	0.99	0.3368
6:856665:C:T	49	93.9	0.99	0.3361
6:856668:A:G	49	93.9	0.99	0.3364
6:856675:G:A	50	92	0.99	0.335
6:856678:G:T	50	94	0.99	0.3371
6:856683:C:T	50	94	0.99	0.3362
6:856754:G:A	50	92	0.99	0.3393
6:856766:T:C	50	96	0.99	0.409
6:856881:G:T	50	100	0.63	0.0118
6:857147:C:T	50	94	0.98	0.3284
6:857442:C:G	48	100	0.9	0.04375
6:857729:T:C	48	75	0.86	0.3014
6:857732:G:A	47	76.6	0.84	0.2977
6:857843:G:C	48	81.2	0.64	0.07153
6:857907:C:T	48	93.8	0.97	0.2614
6:857977:G:C	49	98	0.99	0.3342
6:858056:C:A	50	98	0.99	0.3346
6:858212:A:G	50	98	1	0.3348
6:858296:A:C	50	100	1	0.1946
6:858329:A:G	50	100	1	0.04648
6:858410:C:T	50	100	1	0.01162
6:858520:T:C	50	98	0.97	0.01507
6:858726:C:T	50	100	0.98	0.05029
6:858911:C:T	50	100	1	0.04666
6:858970:C:T	50	100	1	0.262
6:859115:A:G	50	100	1	0.3368
6:859376:G:A	50	100	0.99	0.2614
6:859389:G:A	50	100	1	0.03341
6:859468:A:G	50	98	0.98	0.4501
6:859664:C:T	50	100	0.98	0.0512
6:859790:C:A	50	100	0.98	0.1926
6:859801:G:T	50	100	0.99	0.2614
6:859829:A:G	50	100	1	0.4103
6:859966:A:G	50	100	1	0.4078
6:860044:C:A	50	100	1	0.408
6:860063:A:G	50	100	1	0.06826
6:860197:G:A	50	100	0.96	0.03032
6:860313:C:G	50	100	1	0.01162
6:860561:T:G	50	100	0.99	0.303
6:860741:G:A	50	100	1	0.01162
6:860917:C:T	50	100	1	0.01162
6:861084:A:G	50	100	0.99	0.4579
6:861111:C:G	50	100	1	0.04158
6:861133:C:G	50	100	1	0.04648
6:861169:G:A	50	100	1	0.05428
6:861376:C:A	50	100	1	0.04176
6:861625:C:T	50	96	0.94	0.05991
6:861685:C:T	50	96	0.98	0.2672
6:861694:G:A	50	96	0.98	0.1741
6:861866:G:A	50	100	0.99	0.04648
6:861867:C:A	50	100	0.99	0.04648
6:861899:C:T	50	100	0.94	0.05192
6:861929:A:G	48	87.5	0.95	0.3361
6:863886:A:G	50	100	0.96	0.0276
6:863923:C:T	50	100	1	0.02996
6:863986:G:A	50	100	0.99	0.02342
6:863998:A:T	50	100	0.99	0.04611
6:864095:C:T	50	100	0.98	0.3381
6:864096:A:C	50	100	0.99	0.08442
6:864219:T:G	50	100	0.98	0.05901
6:864226:A:G	50	100	0.98	0.05901
6:864235:G:A	50	100	0.98	0.08442
6:864248:C:T	50	100	0.97	0.05901
6:864484:C:T	50	100	0.99	0.4203
6:864496:C:T	50	100	0.98	0.08442
6:864886:T:C	50	98	0.96	0.4421
6:865158:T:G	50	100	0.99	0.0463
6:865487:T:C	50	100	0.99	0.04648
6:865489:G:A	50	100	0.99	0.0463
6:865583:G:C	50	100	0.98	0.1309
6:865595:T:C	50	100	0.99	0.0463
6:865669:C:A	50	100	0.99	0.0463
6:865720:G:A	50	100	0.99	0.0463
6:865742:C:T	50	100	0.99	0.0463
6:865862:T:C	50	100	1	0.03032
6:866257:A:G	50	96	0.65	0.04285
6:866372:C:T	50	100	0.98	0.2769
6:866412:T:C	50	100	1	0.0305
6:866545:C:T	50	100	0.98	0.3849
6:866617:A:C	50	100	0.99	0.04648
6:866737:G:A	50	98	0.98	0.4967
6:866752:T:G	50	98	0.98	0.4639
6:866830:C:G	50	100	1	0.04339
6:866857:T:C	50	98	0.97	0.1687
6:866963:G:A	50	98	0.98	0.4508
6:867007:A:G	50	100	0.97	0.05211
6:867030:T:C	50	100	0.98	0.3371
6:867059:A:C	50	98	0.97	0.337
6:867076:T:G	50	100	0.98	0.06028
6:867415:A:G	50	98	0.96	0.02415
6:867453:T:C	50	98	0.97	0.01834
6:867488:A:G	50	98	0.98	0.445
6:867499:C:A	50	98	0.99	0.05937
6:867611:G:A	50	98	0.97	0.08315
6:867746:A:G	50	100	0.99	0.01271
6:867824:C:T	50	98	0.97	0.2248
6:867834:C:G	50	98	0.97	0.08188
6:867869:C:T	50	98	0.97	0.224
6:867870:G:T	50	98	0.97	0.2242
6:867981:C:T	49	85.7	0.94	0.07807
6:868022:C:T	49	85.7	0.96	0.2242
6:868030:G:A	50	86	0.96	0.2244
6:868052:C:T	50	90	0.96	0.2249
6:868440:G:T	50	100	0.98	0.1436
6:868769:G:A	50	100	0.99	0.05955
6:868988:C:T	50	100	0.99	0.05955
6:869166:C:G	50	100	1	0.01307
6:869187:G:C	50	100	0.98	0.1423
6:869376:G:A	50	100	1	0.0472
6:869400:A:T	50	100	1	0.06028
6:869501:C:T	50	100	0.98	0.36870000000000003
6:869509:T:C	50	100	0.98	0.3689
6:869519:C:T	50	100	0.98	0.3689
6:869607:C:T	50	100	0.96	0.08279
6:869768:A:G	50	100	0.98	0.4475
6:869872:C:T	50	100	0.98	0.1429
6:870184:G:A	50	100	1	0.04031
6:870244:A:G	50	100	0.98	0.4902
6:870563:C:T	50	100	0.98	0.13
6:870680:A:G	50	100	1	0.01307
6:870700:G:A	50	100	1	0.01307
6:870748:T:C	50	100	0.8	0.01253
6:870776:A:G	50	100	0.98	0.08333
6:871094:C:A	50	100	1	0.01325
6:871336:A:C	50	100	1	0.01307
6:871483:A:G	50	100	1	0.01307
6:871665:C:T	50	100	0.98	0.2135
6:871830:A:G	50	100	0.97	0.08261
6:871886:C:T	50	100	1	0.0394
6:872031:T:C	49	100	0.99	0.04739
6:872061:C:A	50	100	1	0.01307
6:872190:C:T	50	100	0.97	0.08279
6:872250:C:T	50	100	1	0.01307
6:872390:G:A	50	100	1	0.01325
6:872415:G:A	50	100	1	0.01325
6:872437:T:C	50	98	1	0.01507
6:872465:C:T	50	100	1	0.01307
6:872514:T:C	50	100	1	0.01307
6:872699:G:C	50	100	0.98	0.08315
6:872703:C:T	50	100	0.98	0.08442
6:872777:A:G	50	100	0.99	0.01307
6:872808:G:T	50	100	1	0.01307
6:872870:C:T	50	100	1	0.01307
6:873003:C:T	50	100	1	0.01307
6:873008:G:C	50	100	1	0.02306
6:873019:C:T	50	100	0.9	0.01325
6:873026:A:G	50	100	1	0.01307
6:873032:C:T	50	100	1	0.01307
6:873131:T:C	50	100	1	0.01307
6:873133:A:G	50	100	0.91	0.01307
6:873198:T:G	50	100	0.98	0.1374
6:873382:C:T	50	100	0.97	0.08243
6:873578:C:G	50	100	0.96	0.09586
6:873622:G:A	50	100	1	0.01307
6:873707:T:C	50	100	1	0.01307
6:873860:G:C	50	100	1	0.01307
6:874129:C:G	50	100	0.95	0.03958
6:874300:G:A	50	100	1	0.01307
6:874350:A:G	50	100	1	0.01307
6:875336:G:A	50	98	0.97	0.3117
6:875493:G:A	50	100	0.97	0.4493
6:875559:A:G	50	100	0.97	0.2869
6:875732:T:C	50	100	1	0.06046
6:875745:C:T	50	100	1	0.06046
6:875752:G:T	50	100	1	0.06046
6:875781:G:C	50	100	1	0.06046
6:875919:G:A	50	100	1	0.01325
6:875928:T:C	50	100	0.99	0.07462
6:876359:C:A	50	98	0.83	0.01053
6:876411:G:A	50	100	1	0.0472
6:876459:A:G	50	100	0.99	0.0748
6:876572:A:G	50	100	1	0.0472
6:877124:C:T	50	100	0.99	0.1465
6:877138:C:T	50	100	0.96	0.1471
6:877444:C:T	50	100	1	0.04866
6:877485:T:C	50	100	1	0.02306
6:877851:A:T	50	100	0.92	0.02415
6:877878:C:T	50	100	1	0.05556
6:878185:A:T	50	98	0.96	0.2616
6:878735:G:A	50	100	0.97	0.1142
6:878782:C:T	50	100	0.98	0.1093
6:878970:T:C	50	100	0.97	0.1494
6:879298:C:T	50	100	0.99	0.01162
6:879528:C:T	50	100	0.99	0.08987
6:879529:G:A	50	100	0.99	0.01162
6:879586:C:T	50	100	0.96	0.01779
6:879615:T:C	50	100	0.96	0.1144
6:879617:C:T	50	100	1	0.01307
6:879827:G:T	50	96	0.79	0.02669
6:879853:G:T	50	98	0.96	0.2751
6:879956:T:C	50	100	1	0.01307
6:880079:T:C	50	100	0.96	0.02469
6:880085:T:G	50	100	1	0.01162
6:880097:C:G	50	100	0.86	0.01489
6:880234:C:A	50	100	0.96	0.4285
6:880428:G:C	50	100	0.97	0.4346
6:880467:G:A	50	100	0.97	0.4415
6:880493:G:A	50	100	0.97	0.4428
6:880737:G:A	50	100	0.95	0.1396
6:880915:G:A	50	100	0.95	0.03903
6:881195:A:C	50	98	0.79	0.01144
6:881561:T:C	50	98	0.99	0.04884
6:881631:C:T	50	100	1	0.01325
6:881859:G:A	50	100	1	0.01325
6:882279:G:A	50	100	0.95	0.0797
6:882436:T:C	50	100	0.98	0.01198
6:882842:C:A	50	100	1	0.01325
6:883074:G:A	50	100	0.95	0.0797
6:883163:A:C	50	100	0.9	0.04121
6:883174:T:C	50	100	1	0.01325
6:883452:G:A	50	100	1	0.01325
6:883778:G:T	50	100	0.98	0.01035
6:884039:G:A	50	100	1	0.01344
6:884042:T:C	50	100	1	0.01344
6:884458:A:G	50	100	0.98	0.04847
6:884577:A:T	50	100	1	0.01344
6:884580:C:T	50	100	1	0.01344
6:884687:G:A	50	100	0.98	0.04847
6:884835:A:G	50	100	0.95	0.1623
6:885276:T:C	50	100	0.88	0.01198
6:885512:T:C	50	100	1	0.01344
6:885579:T:C	50	100	1	0.01344
6:885797:A:G	50	98	0.94	0.07879
6:885947:A:T	50	86	0.8	0.1788
6:886324:T:C	50	100	0.94	0.02124
6:886508:G:A	50	100	0.95	0.437
6:886544:T:C	50	100	0.94	0.4417
6:886631:G:A	50	96	0.9	0.2072
6:886851:T:G	50	100	0.9	0.1737
6:886884:A:T	50	96	0.89	0.1149
6:887166:T:C	50	98	0.93	0.09532
6:887355:T:G	50	98	0.94	0.1906
6:887414:T:A	50	96	0.94	0.3609
6:887667:G:T	49	100	1	0.01688
6:887797:C:T	50	100	1	0.01688
6:887802:T:C	50	96	0.95	0.2889
6:887965:G:A	50	96	0.94	0.2836
6:887977:A:G	50	96	0.94	0.2838
6:888041:G:T	50	96	0.94	0.3235
6:888109:T:C	50	96	0.94	0.2825
6:888163:A:G	50	96	0.94	0.2812
6:888396:A:G	50	100	0.91	0.08261
6:888560:A:G	50	100	0.92	0.01126
6:888734:G:A	50	100	0.93	0.2362
6:888821:G:A	50	100	0.91	0.08206
6:889048:G:A	50	100	0.95	0.04884
6:889108:C:T	50	100	0.95	0.06155
6:889167:A:G	50	100	0.94	0.02941
6:889319:G:A	50	100	0.96	0.01652
6:889487:G:A	50	96	0.9	0.2246
6:889586:C:T	50	100	0.94	0.01652
6:889708:G:A	50	98	0.9	0.1547
6:889901:A:G	50	100	0.86	0.114
6:889947:T:C	50	98	0.86	0.0167
6:889966:C:A	50	98	0.87	0.1062
6:889985:A:G	50	98	0.88	0.05192
6:890000:T:C	50	88	0.79	0.293
6:890039:G:A	50	90	0.84	0.3833
6:890165:C:T	50	84	0.74	0.4532
6:890179:T:C	50	94	0.84	0.05574
6:890185:G:A	50	98	0.84	0.02324
6:890387:G:A	50	94	0.85	0.4297
6:890661:G:A	50	98	0.86	0.08842
6:890702:G:A	50	100	0.88	0.05428
6:890831:G:A	50	100	0.96	0.1505
6:890847:A:C	50	100	0.97	0.02397
6:890904:C:T	50	100	0.97	0.02397
6:890942:G:A	50	100	0.95	0.0167
6:890950:A:G	50	100	0.91	0.1647
6:891148:G:A	50	100	0.95	0.1932
6:891191:C:T	50	100	0.96	0.1935
6:891210:G:A	50	100	0.94	0.4768
6:891266:G:A	50	100	0.98	0.02306
6:891407:T:G	50	100	0.98	0.02596
6:891483:T:G	50	100	0.91	0.04593
6:891484:G:T	50	100	0.91	0.04593
6:891503:T:C	50	100	0.97	0.02306
6:891532:T:G	50	100	0.96	0.1625
6:891755:A:G	50	100	0.94	0.02578
6:891758:G:A	50	100	0.93	0.01725
6:892309:C:T	50	100	0.98	0.1937
6:892422:C:T	50	100	0.87	0.01507
6:892494:G:A	50	100	0.98	0.1605
6:892738:G:A	50	100	0.98	0.1921
6:892748:C:A	50	100	0.99	0.187
6:892804:C:T	50	100	0.94	0.1296
6:892809:A:G	50	100	0.99	0.187
6:892846:G:A	50	98	0.98	0.1919
6:892955:C:A	50	100	0.99	0.1872
6:893018:T:C	50	100	0.99	0.1872
6:893161:C:T	50	100	0.93	0.0305
6:893165:G:A	50	100	0.97	0.1523
6:893181:T:C	50	100	0.98	0.1868
6:893220:G:C	50	100	0.98	0.1868
6:893251:A:G	50	100	0.98	0.1541
6:893507:G:C	50	100	0.98	0.1868
6:893799:G:T	50	100	0.97	0.4588
6:893847:G:A	50	100	0.98	0.183
6:894083:G:A	50	100	0.99	0.1481
6:894086:T:C	50	100	0.99	0.1808
6:894520:G:A	50	100	0.94	0.04321
6:894656:T:C	50	92	0.98	0.1721
6:894668:T:C	49	100	0.99	0.02269
6:894740:G:A	50	98	0.84	0.2064
6:894789:G:C	50	98	0.97	0.1794
6:894858:G:A	50	100	0.98	0.1797
6:894980:A:G	50	100	0.98	0.02288
6:895245:C:T	50	98	0.96	0.4581
6:895500:C:T	50	100	0.98	0.02269
6:895584:T:C	50	98	0.96	0.02215
6:895603:C:T	50	100	0.94	0.07444
6:895844:G:T	50	100	0.96	0.06536
6:896258:A:G	50	98	0.97	0.1527
6:896836:A:G	50	98	0.97	0.1783
6:897093:C:T	50	98	0.96	0.1941
6:897295:T:A	50	96	0.91	0.2965
6:897464:C:T	50	96	0.91	0.1656
6:897473:A:G	50	98	0.94	0.0541
6:898048:G:C	50	88	0.91	0.4317
6:898054:C:G	50	98	0.79	0.03867
6:898058:G:C	50	92	0.96	0.1874
6:898090:G:A	50	96	0.97	0.1954
6:898137:A:G	49	95.9	0.96	0.2239
6:898296:C:T	50	96	0.97	0.1732
6:898322:T:C	50	96	0.95	0.2035
6:898494:C:T	49	100	0.93	0.01943
6:898636:A:T	50	92	0.93	0.3301
6:898697:A:G	50	100	0.87	0.05102
6:898736:A:G	50	94	0.94	0.2765
6:898885:A:G	50	90	0.93	0.3043
6:899328:C:T	50	92	0.95	0.2386
6:899474:C:G	50	100	0.95	0.03105
6:899903:C:T	50	100	0.96	0.01906
6:900025:C:A	50	96	0.96	0.1511
6:900153:C:T	50	90	0.93	0.2424
6:900207:T:C	50	92	0.95	0.2798
6:900367:G:A	50	100	0.94	0.04121
6:900485:G:T	50	100	0.91	0.01906
6:900960:C:A	50	94	0.95	0.3164
6:901022:C:T	50	98	0.95	0.2093
6:901384:A:G	50	100	0.94	0.05283
6:901491:C:T	50	100	0.93	0.01198
6:901510:G:T	50	100	0.96	0.01906
6:901574:A:G	50	100	0.96	0.04303
6:901632:C:T	50	100	0.98	0.01906
6:901666:G:C	50	98	0.96	0.06481
6:902473:G:T	50	100	0.96	0.2683
6:902621:G:A	50	100	0.98	0.01906
6:903117:A:C	50	100	0.96	0.03522
6:903219:A:G	50	98	0.93	0.04103
6:903299:G:A	50	100	0.98	0.01906
6:903756:G:A	50	98	0.98	0.4484
6:903823:A:C	50	100	0.98	0.06772
6:903983:G:C	50	100	0.98	0.2117
6:904047:A:G	50	100	0.98	0.2665
6:904145:C:T	50	100	0.98	0.2665
6:904307:G:A	50	100	0.98	0.4486
6:904636:C:G	50	100	0.97	0.01924
6:904662:A:G	50	100	0.94	0.03649
6:904789:T:A	50	100	0.94	0.03667
6:904793:G:T	50	100	0.94	0.03649
6:904798:T:C	50	100	0.96	0.03649
6:905317:A:G	50	100	0.98	0.2119
6:905774:C:T	50	100	0.97	0.3332
6:905863:A:C	50	100	0.96	0.03649
6:905946:A:G	50	100	0.98	0.1875
6:905952:T:C	50	100	0.98	0.1892
6:905972:C:T	50	100	0.96	0.1868
6:905994:G:A	50	100	0.73	0.04521
6:906276:C:T	44	95.5	0.98	0.2315
6:906326:A:C	37	97.3	0.88	0.1409
6:906413:A:G	44	95.5	0.95	0.02015
6:906962:C:A	50	100	0.97	0.4544
6:907030:T:G	50	100	0.98	0.2122
6:907090:T:C	50	100	0.98	0.03086
6:907157:C:T	50	100	0.98	0.2119
6:907460:A:G	50	98	0.95	0.2008
6:908041:G:A	50	100	0.95	0.02324
6:908087:G:C	50	100	0.72	0.03268
6:908551:T:G	50	100	0.93	0.05374
6:908568:G:A	50	100	0.92	0.1912
6:908784:A:G	50	100	0.95	0.2088
6:908983:A:T	50	100	0.98	0.226
6:909005:A:G	50	100	0.99	0.2259
6:910777:A:G	43	90.7	0.76	0.246
6:910781:A:T	44	79.5	0.77	0.4682
6:910827:C:T	50	100	0.81	0.01162
6:910846:A:G	46	100	0.95	0.1206
6:910941:C:T	50	100	0.94	0.0158
6:911006:C:G	50	100	0.97	0.06609
6:911013:G:A	50	100	0.99	0.1304
6:911354:C:T	50	100	0.97	0.3293
6:911426:C:T	50	100	0.97	0.4637
6:911431:T:C	50	100	0.97	0.3288
6:911435:C:T	50	100	0.97	0.3286
6:911582:C:T	50	100	0.97	0.36
6:911776:C:A	50	100	1	0.1946
6:911802:A:C	50	100	1	0.1946
6:911806:G:A	50	100	0.98	0.09023
6:911908:A:T	50	100	0.99	0.01906
6:912147:G:A	50	100	1	0.05901
6:912306:C:A	50	100	0.99	0.1946
6:912332:G:A	50	100	0.99	0.1946
6:912367:G:C	50	98	0.98	0.1946
6:912375:A:C	50	100	0.99	0.1946
6:912438:T:G	50	100	0.99	0.1948
6:912525:T:C	50	100	0.96	0.01707
6:912651:C:T	50	100	0.96	0.04811
6:912694:A:G	50	100	0.99	0.2084
6:912864:G:T	50	100	0.98	0.03014
6:913132:C:T	43	97.7	0.97	0.1921
6:913139:G:A	48	100	0.98	0.0659
6:913154:C:A	48	100	0.98	0.01906
6:913265:A:T	50	98	0.98	0.1932
6:913458:G:A	50	100	0.98	0.193
6:913539:T:C	50	100	0.97	0.193
6:913724:G:A	49	100	0.97	0.1932
6:913727:A:T	50	100	0.97	0.1932
6:913973:G:C	50	100	0.98	0.1932
6:914144:A:G	50	100	0.98	0.193
6:914160:G:A	50	100	0.98	0.193
6:914178:T:C	50	98	0.98	0.1932
6:914276:A:G	50	98	0.98	0.1932
6:914343:C:T	50	98	0.98	0.1932
6:914404:A:G	50	96	0.98	0.1932
6:914419:C:T	49	98	0.98	0.1932
6:914512:C:G	50	100	0.98	0.2983
6:914591:C:T	50	100	0.98	0.1937
6:915089:G:C	50	100	0.99	0.1937
6:915130:C:T	50	100	0.98	0.01906
6:915199:T:C	50	100	0.99	0.1939
6:915202:A:C	50	100	0.99	0.1939
6:915235:C:T	50	100	0.95	0.0138
6:915256:A:G	50	100	0.99	0.2004
6:915264:A:T	50	100	0.99	0.2004
6:915341:C:T	50	100	0.99	0.2004
6:915403:G:C	50	100	0.99	0.2004
6:915434:C:T	50	100	0.99	0.2004
6:915542:A:G	50	100	0.99	0.2004
6:915693:C:T	50	100	0.98	0.08951
6:915697:T:C	50	100	0.98	0.2004
6:915887:G:A	50	100	0.98	0.2008
6:916014:T:C	50	100	1	0.2008
6:916111:G:C	50	100	1	0.2008
6:916126:T:C	50	100	1	0.2008
6:916173:G:A	50	100	1	0.2008
6:916179:T:C	50	100	1	0.2008
6:916213:A:G	50	100	1	0.2008
6:916252:T:C	50	100	0.99	0.1425
6:916330:C:T	50	100	1	0.2008
6:916521:A:G	50	100	1	0.2008
6:916970:A:G	49	100	0.99	0.4966
6:917011:C:T	50	100	0.99	0.02397
6:917051:C:T	50	100	0.94	0.1463
6:917232:C:A	50	100	0.99	0.02397
6:917626:G:A	50	100	0.99	0.02378
6:917754:C:T	50	98	0.93	0.09005
6:917761:A:G	50	100	0.99	0.05828
6:917909:G:C	50	100	0.81	0.01543
6:918301:C:T	50	100	0.96	0.2574
6:918837:G:C	50	100	0.98	0.08987
6:918974:A:G	50	100	0.99	0.2006
6:918982:A:T	50	100	0.8	0.04757
6:919185:C:A	50	100	0.98	0.02433
6:919719:G:T	50	100	0.98	0.1305
6:919991:C:T	50	100	0.98	0.197
6:920137:C:A	50	100	0.99	0.08987
6:920274:C:T	50	100	0.98	0.06227
6:920467:C:T	50	100	0.89	0.03504
6:920589:G:A	50	100	0.98	0.02469
6:920856:C:T	50	100	0.99	0.0187
6:920911:C:A	50	100	0.99	0.2872
6:921009:T:C	50	100	0.99	0.2874
6:921158:G:A	50	100	0.98	0.05628
6:921189:C:T	50	100	0.97	0.1425
6:921618:C:A	50	100	0.98	0.08733
6:921650:C:T	50	100	0.98	0.1964
6:921651:G:A	50	100	0.98	0.02015
6:921895:C:T	50	100	0.96	0.2622
6:922058:T:A	50	100	0.98	0.1964
6:922407:C:T	50	100	0.98	0.06209
6:922412:C:T	50	100	0.99	0.03431
6:922413:G:A	50	100	0.94	0.148
6:922566:G:T	50	100	0.99	0.2845
6:922572:C:T	50	100	0.99	0.2845
6:922720:G:A	49	100	0.96	0.05792
6:922723:A:C	50	100	0.98	0.06354
6:922868:A:C	50	100	0.98	0.08715
6:924107:A:G	50	98	0.96	0.1434
6:924128:A:G	50	100	0.98	0.4987
6:924175:A:G	50	100	0.99	0.2841
6:924413:T:G	50	100	0.98	0.1055
6:924416:G:T	50	98	0.92	0.02342
6:924494:A:G	50	100	0.91	0.03522
6:924565:C:T	50	100	0.99	0.1147
6:924607:T:C	50	100	0.98	0.1147
6:924790:G:A	50	100	0.96	0.1667
6:924818:A:G	50	100	0.99	0.1129
6:924823:G:T	50	100	0.99	0.1031
6:925266:C:A	50	100	0.97	0.0167
6:925332:C:T	50	100	0.99	0.1149
6:925603:T:C	50	100	0.98	0.1142
6:926153:G:A	50	98	0.97	0.02487
6:926838:C:A	50	100	1	0.06082
6:926877:G:C	50	100	0.99	0.09368
6:927144:A:G	50	100	0.98	0.3215
6:927305:C:T	50	100	0.91	0.01543
6:927306:G:A	50	100	0.98	0.4352
6:927359:G:A	50	100	1	0.1258
6:927493:G:C	50	100	1	0.1255
6:927627:A:C	50	100	0.84	0.06009
6:927757:C:T	50	100	0.99	0.1525
6:927864:A:G	50	100	0.99	0.09078
6:928333:A:G	50	100	0.97	0.1914
6:928401:T:C	50	100	0.99	0.2028
6:928403:G:A	50	100	0.99	0.2028
6:928428:G:A	50	98	0.98	0.2567
6:928503:T:C	50	96	0.98	0.3195
6:928815:C:G	50	100	0.99	0.1828
6:928850:A:G	50	100	0.96	0.01652
6:928885:T:A	50	100	0.99	0.06554
6:928920:C:A	50	100	0.99	0.05646
6:928928:A:G	50	100	0.99	0.05646
6:929004:G:C	50	100	0.98	0.1055
6:929453:C:G	50	100	0.96	0.4257
6:929513:A:G	50	100	0.95	0.01852
6:929648:G:A	50	100	0.95	0.0187
6:929693:G:A	50	100	0.94	0.09296
6:930060:G:A	50	98	0.98	0.01561
6:930539:T:G	50	100	0.98	0.3451
6:931387:C:A	50	100	0.97	0.3858
6:931950:C:T	50	100	0.99	0.05973
6:932133:T:C	50	100	0.91	0.03413
6:933956:C:T	50	100	0.82	0.01325
6:934011:C:T	50	100	0.97	0.01924
6:934013:C:G	50	100	0.97	0.3391
6:934777:C:T	50	100	0.98	0.3597
6:934893:C:T	50	98	0.97	0.1992
6:934911:C:A	50	100	0.98	0.3537
6:935171:T:C	50	100	0.98	0.3816
6:935483:C:T	50	100	0.99	0.01707
6:935542:A:C	50	100	1	0.01924
6:935668:A:T	50	100	0.97	0.3751
6:935764:C:T	50	100	0.97	0.4826
6:935900:T:A	50	100	0.97	0.3551
6:936050:A:G	50	100	1	0.01924
6:936349:G:A	50	98	0.99	0.01816
6:936398:C:A	50	98	0.98	0.4564
6:936586:G:T	50	100	0.97	0.224
6:936898:C:T	50	100	0.93	0.03214
6:937016:A:G	50	100	0.89	0.01598
6:937022:T:C	50	100	0.96	0.03195
6:937436:T:C	50	100	0.94	0.0374
6:937576:T:C	50	100	0.96	0.1151
6:937582:C:T	50	100	1	0.01997
6:937597:C:G	50	100	1	0.01997
6:938046:G:A	50	100	1	0.01943
6:938652:A:G	50	96	0.96	0.224
6:938829:G:A	50	100	1	0.02015
6:939198:T:C	50	100	0.99	0.1549
6:939306:G:A	50	100	0.96	0.108
6:939394:G:T	50	100	0.99	0.1921
6:940120:C:G	50	100	1	0.1084
6:940456:G:A	50	100	1	0.1906
6:940523:C:T	50	100	1	0.1561
6:940825:A:G	50	100	0.99	0.02959
6:942370:G:C	50	98	1	0.1383
6:942501:A:T	50	100	0.98	0.0561
6:942693:C:T	50	100	0.98	0.1104
6:943268:G:A	50	100	1	0.02088
6:943603:C:T	50	100	1	0.1972
6:943894:T:A	50	100	1	0.1423
6:944317:C:G	50	100	0.99	0.01852
6:944659:A:G	50	100	1	0.1964
6:944948:C:T	50	100	0.94	0.01924
6:944963:A:G	50	100	1	0.02088
6:945370:A:C	50	100	1	0.1053
6:945552:T:G	50	100	1	0.03014
6:945779:A:C	50	100	1	0.1837
6:946270:C:A	50	100	0.99	0.1053
6:946387:T:C	50	100	0.99	0.1422
6:946422:T:C	50	100	0.97	0.1912
6:946431:T:C	50	100	1	0.03014
6:947938:C:T	50	100	0.98	0.1051
6:949357:T:C	50	100	0.89	0.01906
6:951144:C:T	50	100	0.98	0.3911
6:951575:T:G	50	100	0.98	0.4316
6:951852:C:T	50	100	1	0.02088
6:952024:C:T	50	100	0.98	0.4016
6:952698:T:C	50	100	1	0.02088
6:953409:T:C	50	100	0.98	0.4089
6:953499:G:A	50	100	1	0.02088
6:953611:T:G	50	100	0.98	0.4228
6:954173:A:G	50	100	0.99	0.05737
6:954375:C:T	50	100	0.99	0.1369
6:955258:T:G	50	100	0.99	0.1432
6:955318:T:C	50	100	0.98	0.406
6:955342:C:T	50	100	0.9	0.01888
6:955528:C:T	50	100	0.98	0.404
6:955745:C:A	50	100	0.98	0.3911
6:956592:C:G	50	100	0.99	0.02088
6:957001:G:A	50	100	0.88	0.01107
6:957336:T:A	50	100	1	0.14
6:957853:A:C	50	100	0.99	0.1509
6:958667:C:T	50	98	0.97	0.2792
6:958903:A:G	50	100	0.98	0.2751
6:959081:C:T	50	100	1	0.1476
6:959507:C:T	50	100	0.97	0.2522
6:959509:C:T	50	100	0.96	0.279
6:959589:A:T	50	100	0.96	0.2645
6:959592:T:C	50	100	0.76	0.05773
6:960167:T:G	50	100	1	0.02179
6:960551:T:C	50	100	0.97	0.2943
6:960681:C:T	50	100	1	0.02197
6:961016:G:A	50	100	1	0.02215
6:961028:A:C	50	100	1	0.02197
6:961176:C:T	50	100	1	0.02142
6:961442:T:C	50	100	0.99	0.04121
6:961646:G:A	50	100	1	0.02142
6:961703:A:G	50	100	0.97	0.3509
6:961712:T:G	50	98	0.97	0.3508
6:961713:T:C	50	98	0.97	0.3506
6:962240:A:G	50	100	1	0.1164
6:962772:A:G	50	100	1	0.0216
6:962908:C:G	50	100	0.97	0.01325
6:962926:T:C	50	100	1	0.04067
6:962982:C:A	50	100	1	0.03268
6:963173:T:C	50	100	0.99	0.03268
6:963212:A:G	50	100	1	0.05428
6:963257:G:A	50	100	0.96	0.4528
6:963381:C:T	50	100	0.99	0.06754
6:963460:A:G	50	100	0.99	0.05428
6:963642:T:C	50	100	0.94	0.07534
6:963658:G:A	50	100	0.97	0.1064
6:963773:G:C	50	100	1	0.01707
6:963856:A:G	50	98	1	0.02578
6:964343:C:A	50	100	0.99	0.02251
6:964924:T:C	50	98	0.96	0.2945
6:965337:G:A	50	98	0.95	0.2239
6:965762:C:T	50	100	1	0.04049
6:965766:T:C	50	100	1	0.04049
6:965771:G:A	50	96	0.94	0.2485
6:965938:G:C	50	92	0.95	0.3321
6:965998:G:A	50	98	0.95	0.2128
6:966531:A:G	50	100	0.99	0.1089
6:966532:G:C	50	100	0.99	0.1089
6:966610:T:G	50	100	1	0.04049
6:966761:C:T	50	100	0.95	0.02233
6:966821:G:A	50	100	1	0.04067
6:966912:A:T	50	100	0.86	0.04031
6:966974:G:A	50	98	0.96	0.02052
6:967012:G:A	50	100	0.96	0.01979
6:967318:T:G	50	100	0.96	0.01961
6:967532:G:T	50	100	0.93	0.02197
6:967622:C:T	50	98	0.96	0.02451
6:967746:C:A	50	98	0.84	0.303
6:967939:G:A	50	100	0.93	0.01961
6:968316:G:A	50	96	0.94	0.2614
6:969236:G:T	50	98	0.9	0.1609
6:969429:T:G	50	96	0.89	0.1915
6:969590:G:T	49	98	0.88	0.2721
6:969629:A:G	50	100	0.87	0.2858
6:970085:C:T	50	100	0.79	0.01471
6:970166:A:G	50	100	0.94	0.2489
6:970608:G:A	50	98	0.96	0.2262
6:970650:G:T	50	100	0.98	0.1623
6:970770:A:G	50	100	0.93	0.0423
6:970777:T:C	50	100	0.95	0.04139
6:970793:T:A	49	100	0.97	0.102
6:971001:T:C	50	100	0.98	0.102
6:971187:A:C	50	98	0.98	0.08406
6:971216:G:T	50	100	0.99	0.2731
6:971413:G:C	50	98	0.96	0.08079
6:971589:A:C	50	100	0.97	0.06427
6:971597:G:A	50	100	0.98	0.1164
6:971638:T:C	50	100	0.97	0.1171
6:971685:T:C	50	100	0.97	0.484
6:971917:A:G	50	100	0.99	0.2286
6:972354:C:T	50	100	0.99	0.01471
6:972561:C:G	50	100	1	0.02142
6:972660:A:G	50	100	0.99	0.09459
6:972896:G:A	50	100	1	0.02142
6:973112:G:A	50	100	0.84	0.03195
6:973309:G:C	49	100	0.99	0.09477
6:973397:A:G	50	96	0.98	0.0138
6:973764:T:A	50	100	1	0.02142
6:973825:G:C	50	100	1	0.02142
6:974227:G:A	49	93.9	0.68	0.05773
6:974300:G:A	50	100	1	0.02142
6:975068:T:C	50	100	1	0.02142
6:975220:T:A	50	100	1	0.02142
6:975405:A:T	50	100	0.99	0.4092
6:975576:G:C	50	100	1	0.02142
6:975599:G:A	50	100	0.95	0.01162
6:975875:A:G	50	100	0.99	0.2411
6:976129:A:C	50	100	0.99	0.4092
6:976616:G:A	50	100	1	0.1632
6:977014:T:G	50	96	0.99	0.4092
6:977024:C:T	50	100	1	0.02142
6:977462:G:A	50	100	1	0.02142
6:978140:A:G	50	100	0.99	0.2284
6:978496:C:A	50	100	0.99	0.09459
6:978525:T:A	50	100	1	0.02142
6:978534:A:T	50	98	0.99	0.2289
6:978991:C:T	50	100	0.75	0.01816
6:979403:G:A	50	100	1	0.02142
6:979565:T:C	50	100	0.99	0.408
6:979868:A:T	50	100	0.88	0.03395
6:979999:A:G	50	100	0.98	0.2549
6:980013:T:C	50	100	0.98	0.09459
6:981082:T:A	50	98	0.98	0.0837
6:981608:A:G	49	100	0.93	0.01561
6:981739:A:G	50	100	0.99	0.2282
6:981928:T:C	50	100	0.98	0.09441
6:982050:G:A	50	100	1	0.02142
6:982219:T:G	50	98	0.98	0.3357
6:982309:C:T	50	100	0.99	0.1636
6:982318:T:C	50	100	0.95	0.0118
6:982328:C:T	50	100	0.98	0.09423
6:982395:T:C	50	98	0.9	0.01071
6:982544:T:C	50	100	1	0.02142
6:982586:A:C	50	100	1	0.02142
6:982680:C:T	50	100	0.95	0.01162
6:983097:T:A	50	100	0.97	0.4103
6:983244:A:C	50	88	0.96	0.1511
6:983366:G:A	50	100	0.96	0.4007
6:984101:T:A	50	100	0.97	0.2269
6:984262:A:G	50	100	0.97	0.0394
6:984347:G:C	50	100	0.97	0.0394
6:984411:T:C	50	100	0.99	0.24
6:984415:A:G	50	100	0.73	0.01743
6:984659:T:C	50	100	0.83	0.01779
6:985172:T:C	50	100	0.99	0.2398
6:985361:T:C	50	96	0.8	0.09731
6:985628:C:T	50	100	0.97	0.03922
6:986177:T:C	50	100	0.99	0.2438
6:986220:T:C	50	100	0.96	0.01235
6:986652:G:A	50	100	1	0.05628
6:987021:C:T	50	100	0.98	0.03214
6:987179:G:A	50	100	0.99	0.4506
6:987267:T:G	50	100	1	0.03903
6:987504:T:G	50	100	0.99	0.24
6:987655:G:A	50	100	0.98	0.01561
6:987684:T:C	50	100	0.97	0.0236
6:987746:G:A	50	100	0.97	0.02215
6:987793:G:T	50	100	1	0.05628
6:988010:T:C	50	98	0.81	0.09441
6:988013:C:T	49	100	1	0.02197
6:988225:C:T	50	100	1	0.02197
6:988994:T:C	50	100	1	0.03195
6:989247:A:C	50	100	1	0.09532
6:989443:A:G	50	98	0.94	0.03413
6:989506:T:G	50	100	0.97	0.02142
6:989672:G:A	50	100	0.99	0.2404
6:989852:T:A	50	100	1	0.03214
6:990229:C:T	50	100	0.98	0.4802
6:990386:C:T	50	100	0.99	0.4497
6:990530:A:G	50	100	1	0.03195
6:990873:G:T	50	100	1	0.02197
6:991040:A:C	50	100	1	0.05628
6:991537:A:T	50	100	1	0.03522
6:993782:A:G	50	100	1	0.03377
6:993868:A:C	50	100	0.99	0.01198
6:993988:T:C	50	100	0.95	0.0118
6:994228:A:G	50	100	0.98	0.03413
6:994268:A:G	46	91.3	0.93	0.2567
6:994272:A:G	47	93.6	0.95	0.3646
6:994300:G:A	50	96	0.96	0.2344
6:994304:G:A	50	92	0.99	0.4546
6:994434:G:A	50	98	0.99	0.4926
6:994555:C:T	50	96	0.98	0.4154
6:994907:C:T	50	100	1	0.0256
6:994930:C:T	50	100	1	0.02378
6:995129:A:G	50	100	1	0.02179
6:995569:G:C	50	100	1	0.0236
6:995829:C:T	50	100	1	0.0236
6:996082:T:C	50	100	1	0.02179
6:996713:G:A	50	100	1	0.0236
6:996883:C:T	50	100	0.98	0.154
6:997089:T:C	50	100	0.99	0.2435
6:997495:T:C	50	100	1	0.4695
6:997565:G:A	50	100	0.93	0.09368
6:997627:C:A	50	100	1	0.02342
6:997653:C:T	50	96	0.79	0.05029
6:997827:T:C	50	100	1	0.4695
6:998578:A:G	50	100	0.99	0.2389
6:998713:T:C	50	98	1	0.4931
6:998751:G:C	50	98	0.99	0.1656
6:998849:C:T	50	100	1	0.02342
6:999180:G:A	50	100	1	0.4931
6:999234:A:T	50	100	0.99	0.4931
6:999247:C:T	50	100	1	0.4499
6:999919:G:T	50	100	0.99	0.1658
6:1000241:A:C	50	100	1	0.0394
6:1000369:A:G	50	100	0.99	0.4691
6:1000649:G:A	50	100	0.99	0.02342
6:1001368:A:G	50	100	0.99	0.02342
6:1001539:T:C	50	100	1	0.03522
6:1001845:T:G	50	100	0.98	0.0216
6:1001884:C:T	50	100	0.99	0.3834
6:1002077:G:T	50	100	0.93	0.06772
6:1002101:A:T	50	100	0.86	0.01489
6:1002171:T:C	50	100	0.98	0.0216
6:1002369:C:G	50	100	0.98	0.0216
6:1002487:A:G	50	100	0.98	0.02342
6:1002492:G:A	50	100	0.99	0.4693
6:1003277:C:A	50	98	0.96	0.1298
6:1003360:C:T	50	100	0.82	0.02814
6:1003768:G:C	50	100	0.99	0.08134
6:1004035:A:G	50	96	0.9	0.2958
6:1004220:T:C	50	96	0.92	0.3488
6:1004462:A:G	50	100	0.99	0.15
6:1004500:T:C	50	100	0.99	0.1501
6:1004548:G:A	50	100	0.98	0.09622
6:1004778:A:G	50	100	0.93	0.01888
6:1004857:C:G	50	100	0.99	0.148
6:1005012:T:C	50	100	0.99	0.1483
6:1005031:C:T	50	100	0.99	0.1483
6:1005086:G:C	50	100	0.99	0.03322
6:1005138:G:C	50	100	0.99	0.1485
6:1005271:C:T	50	100	0.98	0.03558
6:1005279:T:A	50	100	0.98	0.1487
6:1005328:T:C	50	100	0.98	0.1487
6:1005336:T:C	50	100	0.98	0.1487
6:1005341:G:A	50	100	0.97	0.09749
6:1005367:C:T	50	100	0.98	0.1487
6:1005368:G:A	50	100	0.98	0.1487
6:1005400:G:A	50	100	0.98	0.1487
6:1005757:C:T	50	100	1	0.1496
6:1005854:T:A	50	100	1	0.1498
6:1005943:G:A	50	100	0.98	0.1534
6:1006037:T:C	50	100	1	0.1498
6:1006067:A:G	50	100	1	0.03631
6:1006348:G:A	50	100	1	0.01489
6:1006529:A:C	50	100	1	0.1501
6:1006567:A:G	50	100	1	0.05192
6:1006611:T:C	50	100	1	0.1501
6:1006759:T:C	50	100	1	0.1501
6:1006770:C:T	50	100	1	0.1501
6:1006777:T:C	50	100	1	0.1501
6:1006837:G:A	50	100	0.98	0.03577
6:1006974:G:A	50	100	0.98	0.1503
6:1007107:C:T	50	100	1	0.09822
6:1007175:C:A	50	100	1	0.09822
6:1007245:G:T	50	100	1	0.1503
6:1007263:C:T	50	100	0.98	0.03341
6:1007334:G:A	50	100	1	0.1501
6:1007347:A:G	50	100	1	0.05065
6:1007396:G:A	50	100	1	0.1501
6:1007504:C:T	50	100	1	0.1501
6:1007523:A:G	50	100	1	0.15
6:1007785:T:C	50	100	1	0.1501
6:1007791:T:A	50	100	1	0.1654
6:1007899:C:T	50	100	1	0.15
6:1007923:G:T	50	100	1	0.15
6:1007924:C:T	50	100	1	0.15
6:1007989:A:T	50	100	1	0.05065
6:1008068:T:G	50	100	1	0.0512
6:1008114:C:T	50	100	0.98	0.03577
6:1008115:G:A	50	100	0.97	0.0187
6:1008132:A:G	50	100	0.98	0.1634
6:1008174:A:G	50	100	0.98	0.03577
6:1008253:A:C	50	100	1	0.15
6:1008324:C:T	50	100	0.99	0.01797
6:1008724:G:A	50	100	0.99	0.3135
6:1009088:A:G	50	84	0.87	0.486
6:1009093:T:C	50	82	0.91	0.4791
6:1009095:C:T	47	97.9	0.91	0.0443
6:1009169:A:G	50	100	0.98	0.03595
6:1009555:G:A	50	100	0.98	0.03577
6:1009807:T:G	50	100	1	0.05065
6:1010102:G:A	50	100	1	0.03649
6:1010852:T:G	50	100	1	0.07498
6:1011335:T:C	50	100	0.98	0.1572
6:1011511:C:T	50	100	0.99	0.3181
6:1012082:G:A	50	100	0.98	0.05174
6:1012125:G:A	50	100	0.98	0.1529
6:1012291:C:T	50	98	0.81	0.02088
6:1012370:T:C	50	100	0.97	0.3355
6:1012886:C:T	50	100	0.98	0.1527
6:1013251:G:A	50	98	0.98	0.1117
6:1014277:C:T	50	100	0.89	0.02306
6:1014539:G:A	50	100	1	0.05047
6:1014600:G:A	50	100	0.97	0.157
6:1014827:C:G	50	100	0.98	0.03631
6:1015076:A:G	50	100	0.98	0.3208
6:1015119:G:A	50	100	1	0.05047
6:1015259:A:G	50	100	0.98	0.2092
6:1015460:G:A	50	100	0.94	0.1009
6:1015897:G:T	50	98	0.9	0.3495
6:1015978:A:G	50	98	0.93	0.1075
6:1016749:G:A	50	88	0.88	0.4083
6:1016774:A:C	50	92	0.84	0.23
6:1016856:T:C	50	100	0.78	0.03086
6:1017053:G:A	50	98	0.92	0.2522
6:1017104:C:T	50	100	0.89	0.03922
6:1017664:A:G	50	98	0.94	0.2082
6:1018119:G:A	50	100	0.94	0.06391
6:1018160:C:T	50	100	0.95	0.07589
6:1018347:G:A	50	100	0.94	0.07625
6:1018534:G:A	50	100	0.92	0.07625
6:1018728:G:A	50	100	0.91	0.03976
6:1019025:C:T	50	100	0.94	0.06137
6:1019071:A:G	50	100	0.95	0.1429
6:1019090:A:G	50	100	0.81	0.03395
6:1019127:C:A	50	98	0.93	0.3012
6:1019526:G:A	50	98	0.79	0.0305
6:1019655:C:T	50	100	0.92	0.09259
6:1019959:T:C	50	100	0.91	0.1218
6:1020261:G:C	50	100	0.94	0.3016
6:1020893:C:G	50	100	0.96	0.309
6:1020921:G:A	50	100	0.93	0.03758
6:1021114:C:T	50	100	0.81	0.0158
6:1021236:C:G	50	100	0.98	0.1503
6:1021403:T:C	50	100	0.94	0.04956
6:1021622:A:C	50	100	0.97	0.1503
6:1021807:G:T	50	100	0.96	0.03976
6:1021956:T:C	50	100	0.98	0.1503
6:1021993:A:G	50	100	0.97	0.1503
6:1022028:C:A	50	100	0.92	0.02088
6:1022040:G:T	50	100	0.98	0.01471
6:1022219:G:A	50	100	0.98	0.1503
6:1022327:G:A	50	92	0.85	0.3273
6:1022467:G:C	50	96	0.88	0.2976
6:1022498:G:A	50	96	0.88	0.2967
6:1022503:G:A	50	100	0.9	0.06354
6:1022650:C:T	50	100	0.96	0.01943
6:1022745:T:C	50	100	0.97	0.1801
6:1022919:T:C	50	98	0.92	0.321
6:1023066:A:G	50	100	0.97	0.0216
6:1023329:C:A	50	100	0.99	0.1785
6:1023406:G:C	50	100	1	0.01235
6:1023442:T:C	50	100	0.99	0.1803
6:1023842:C:T	50	100	0.99	0.1799
6:1023890:A:T	50	100	1	0.01398
6:1024671:G:T	50	100	0.95	0.02342
6:1025008:T:G	50	100	1	0.179
6:1025241:T:C	50	100	1	0.2772
6:1025243:A:G	50	100	1	0.193
6:1025268:C:T	50	100	1	0.1792
6:1025494:G:A	50	100	0.97	0.0374
6:1025920:G:T	50	100	1	0.01398
6:1025928:T:C	50	100	1	0.1792
6:1026055:C:G	49	100	0.99	0.193
6:1026375:C:T	50	100	0.99	0.08442
6:1026677:G:A	50	100	1	0.08188
6:1026888:T:C	50	100	1	0.1786
6:1026929:T:C	50	100	1	0.1788
6:1026941:C:A	50	100	1	0.1926
6:1026962:C:T	50	100	1	0.01398
6:1027001:A:G	50	100	1	0.1768
6:1027070:G:A	50	100	0.99	0.01398
6:1027153:T:C	50	100	0.99	0.1786
6:1027309:A:G	50	100	1	0.1768
6:1027394:C:T	50	100	0.99	0.2634
6:1027406:A:G	50	100	1	0.01162
6:1027661:A:G	50	98	0.98	0.3473
6:1027795:G:A	49	100	1	0.03776
6:1028254:G:A	50	100	0.99	0.04557
6:1028326:A:G	50	96	1	0.2653
6:1028433:T:A	50	100	0.95	0.0167
6:1028440:G:A	50	100	0.92	0.02342
6:1028474:G:A	50	100	1	0.08715
6:1028482:A:C	50	100	0.98	0.3513
6:1028483:G:A	50	100	0.98	0.3513
6:1028554:G:T	50	100	1	0.2647
6:1029255:A:G	50	100	0.99	0.2651
6:1029380:A:G	50	100	0.99	0.3061
6:1029517:T:G	50	100	0.92	0.02796
6:1029521:G:T	50	100	0.99	0.3495
6:1029670:C:T	50	100	0.99	0.04557
6:1029871:T:C	50	100	0.99	0.3529
6:1030007:A:C	50	100	0.99	0.3063
6:1030219:T:C	50	100	1	0.03758
6:1030254:A:G	50	100	0.99	0.04557
6:1030267:G:A	50	100	0.98	0.08551
6:1030310:C:T	50	100	0.99	0.3531
6:1030475:C:T	50	100	0.99	0.04575
6:1030545:T:C	50	100	0.99	0.04557
6:1030858:C:T	50	100	0.99	0.3767
6:1030869:A:G	50	100	0.99	0.376
6:1030923:G:A	50	100	0.99	0.3758
6:1030937:A:G	50	100	0.99	0.3765
6:1031132:G:A	50	100	0.99	0.376
6:1031293:T:C	50	100	0.99	0.06917
6:1031361:T:C	50	100	0.98	0.3065
6:1031364:C:T	50	100	0.99	0.06899
6:1031737:A:G	50	100	0.98	0.3765
6:1031882:C:T	50	100	0.98	0.1767
6:1032197:A:T	50	100	0.99	0.3767
6:1032410:T:A	50	100	0.99	0.3769
6:1032528:G:T	50	100	0.99	0.3762
6:1032545:C:T	50	98	0.99	0.3767
6:1032695:T:C	50	100	0.99	0.376
6:1032963:G:C	50	98	0.98	0.4061
6:1033056:A:G	50	100	0.99	0.376
6:1033082:A:G	50	100	0.99	0.376
6:1033593:G:A	50	100	0.99	0.376
6:1033634:T:A	50	100	0.99	0.3769
6:1033815:A:G	50	100	0.99	0.3758
6:1033864:A:G	50	100	0.99	0.376
6:1033867:T:A	50	100	0.99	0.376
6:1033925:A:T	50	100	0.99	0.06772
6:1033968:T:C	50	100	0.99	0.376
6:1034266:A:T	50	98	0.99	0.3767
6:1034321:A:G	50	96	0.99	0.3767
6:1034397:G:C	50	100	0.99	0.3762
6:1034524:T:A	50	100	0.99	0.3756
6:1034536:T:C	50	100	0.93	0.1231
6:1034539:G:A	50	100	0.97	0.08642
6:1034775:T:G	50	100	0.93	0.1227
6:1034909:A:G	50	100	0.99	0.3758
6:1035009:C:T	50	100	0.99	0.3762
6:1035440:T:C	50	100	0.97	0.03486
6:1035528:C:G	50	100	0.98	0.06463
6:1035591:G:A	50	100	0.97	0.04067
6:1035616:G:C	50	100	0.98	0.3397
6:1035820:G:A	50	100	0.89	0.0443
6:1036142:G:A	50	98	0.72	0.01416
6:1036184:G:A	50	98	0.93	0.4156
6:1037544:T:G	50	98	0.64	0.02651
6:1037778:A:G	50	98	0.96	0.1806
6:1038080:A:T	50	100	0.97	0.1719
6:1038141:A:G	50	100	0.97	0.1718
6:1038287:T:C	50	98	0.98	0.1714
6:1038355:A:G	50	100	0.98	0.1718
6:1038512:C:T	50	100	0.9	0.03177
6:1038546:T:C	50	100	0.98	0.1714
6:1038560:A:G	50	98	0.96	0.3553
6:1039138:A:G	50	98	0.97	0.4265
6:1039357:C:G	50	96	0.74	0.06155
6:1039380:G:A	50	100	0.98	0.1316
6:1040220:A:C	50	96	0.98	0.1714
6:1040386:C:T	50	100	0.92	0.07008
6:1040490:C:T	50	100	0.85	0.06808
6:1040492:G:T	50	100	0.98	0.1716
6:1040731:C:G	49	100	0.83	0.03794
6:1040733:G:T	50	88	0.96	0.3502
6:1040734:G:T	50	96	0.65	0.05465
6:1040735:G:T	50	88	0.94	0.3555
6:1041275:A:G	50	98	0.98	0.1716
6:1041316:A:G	50	100	0.98	0.1716
6:1041381:C:T	50	98	0.98	0.4276
6:1041437:G:A	50	100	0.98	0.1342
6:1041495:G:A	50	100	0.84	0.2135
6:1041582:A:G	50	100	0.98	0.1342
6:1041626:T:C	50	100	0.98	0.1342
6:1041855:T:G	50	100	0.97	0.1331
6:1042122:T:G	50	100	0.97	0.1808
6:1042313:T:C	50	98	0.97	0.1345
6:1042355:A:T	50	98	1	0.1712
6:1042603:C:T	50	100	0.88	0.02378
6:1043891:C:T	50	100	0.8	0.01362
6:1044059:C:G	50	100	0.99	0.1714
6:1044203:C:T	50	100	0.81	0.02796
6:1044559:A:C	50	100	0.99	0.1592
6:1044673:C:T	50	98	0.99	0.4715
6:1045147:C:T	50	98	0.99	0.4749
6:1045227:A:T	50	98	0.99	0.4749
6:1045268:C:T	50	100	0.82	0.2142
6:1045304:A:G	50	100	0.98	0.2406
6:1045376:G:A	50	100	0.98	0.2355
6:1045494:T:C	50	100	0.64	0.01126
6:1045545:T:G	50	98	0.93	0.06064
6:1045629:G:A	50	98	0.98	0.4715
6:1045690:T:C	50	100	0.98	0.2393
6:1045696:G:C	50	100	0.92	0.04521
6:1045854:C:T	50	100	0.94	0.1636
6:1045962:G:A	50	100	0.94	0.04521
6:1046302:C:T	50	98	0.98	0.02179
6:1046314:G:C	50	98	0.98	0.02179
6:1046331:G:A	50	100	0.99	0.2318
6:1046380:T:C	50	98	0.98	0.02179
6:1046685:C:T	50	100	0.93	0.04484
6:1046718:G:A	50	96	0.93	0.4984
6:1046750:G:C	50	98	0.95	0.4847
6:1046995:G:A	49	100	0.82	0.06699
6:1047214:A:G	50	100	0.99	0.4566
6:1047542:G:C	50	98	0.99	0.4777
6:1047586:C:G	50	100	1	0.4561
6:1047965:G:C	50	98	0.98	0.0216
6:1048073:T:C	50	98	1	0.4755
6:1048518:C:T	50	98	0.98	0.0216
6:1048636:A:C	50	88	0.72	0.0423
6:1048647:C:A	50	100	0.94	0.04684
6:1048782:G:A	50	100	1	0.4541
6:1049113:C:T	50	98	0.99	0.476
6:1049123:T:C	50	100	0.99	0.2297
6:1049690:G:A	50	100	0.93	0.04702
6:1049937:G:A	50	100	0.97	0.1442
6:1050077:T:G	50	100	0.96	0.1761
6:1050130:T:C	50	98	0.98	0.02651
6:1050213:T:C	50	100	0.99	0.2191
6:1050600:C:T	50	100	0.86	0.01198
6:1050641:C:T	50	98	0.97	0.02651
6:1051011:A:G	50	100	0.96	0.1761
6:1051452:C:T	35	100	0.99	0.4493
6:1051524:A:G	34	100	0.97	0.2249
6:1052141:C:A	50	100	0.96	0.04466
6:1052146:C:G	50	100	0.98	0.4493
6:1052582:T:C	50	100	0.98	0.2186
6:1052649:C:G	50	100	0.95	0.144
6:1052822:C:T	50	100	0.96	0.402
6:1053038:G:A	50	100	0.94	0.04648
6:1053142:T:C	47	91.5	0.95	0.4759
6:1053430:T:C	50	98	0.92	0.4755
6:1053581:C:T	50	96	0.83	0.3504
6:1054077:T:C	50	94	0.89	0.04194
6:1054485:T:C	50	92	0.83	0.1668
6:1054561:C:T	50	92	0.79	0.1193
6:1054636:C:A	50	90	0.79	0.1198
6:1054640:T:A	50	92	0.73	0.2224
6:1054823:G:T	50	86	0.73	0.3637
6:1054842:G:C	50	94	0.81	0.1721
6:1055186:T:A	50	100	0.86	0.04539
6:1055331:G:A	50	100	0.9	0.02723
6:1055420:T:C	50	82	0.6	0.2124
6:1055551:G:A	50	88	0.72	0.2309
6:1055559:G:A	50	88	0.73	0.2273
6:1055706:T:C	50	100	0.85	0.1253
6:1055856:C:T	50	100	0.91	0.1019
6:1055920:T:C	50	96	0.91	0.3181
6:1055961:A:G	50	96	0.9	0.3379
6:1056017:T:C	50	100	0.94	0.08025
6:1056342:C:T	50	100	0.94	0.0472
6:1056407:G:A	50	100	0.94	0.04702
6:1056433:A:G	50	98	0.93	0.2584
6:1056473:G:A	50	100	0.94	0.04702
6:1056685:G:A	50	100	0.87	0.01434
6:1056709:G:A	50	100	0.95	0.1004
6:1056747:G:A	49	100	0.98	0.15
6:1056783:T:C	50	100	0.97	0.1434
6:1056902:C:T	50	100	0.94	0.1115
6:1057365:T:A	50	98	0.95	0.3034
6:1057628:G:A	50	98	0.98	0.1501
6:1057719:G:A	50	98	0.97	0.08188
6:1057931:G:A	50	100	0.92	0.05919
6:1058079:C:T	50	100	0.76	0.03631
6:1058265:C:T	50	98	0.94	0.1496
6:1058274:A:G	50	96	0.93	0.2682
6:1058478:C:T	50	98	0.88	0.15310000000000001
6:1058573:G:A	50	98	0.91	0.02814
6:1058733:T:C	50	96	0.9	0.1069
6:1058812:C:T	50	100	0.76	0.03468
6:1059084:T:C	50	96	0.92	0.1195
6:1059114:C:G	50	96	0.88	0.1541
6:1059183:G:A	50	100	0.88	0.1358
6:1059230:T:A	50	94	0.84	0.201
6:1059300:C:T	50	100	0.88	0.02905
6:1059410:T:C	50	94	0.78	0.1905
6:1059576:G:T	50	100	0.83	0.01543
6:1059733:C:T	50	100	0.89	0.02142
6:1060539:C:T	50	100	0.95	0.09513
6:1060547:A:G	50	100	0.95	0.09513
6:1060552:T:C	50	100	0.84	0.01235
6:1060627:T:C	50	100	0.95	0.05374
6:1060903:A:G	50	100	0.99	0.02542
6:1060905:C:A	50	100	0.95	0.1305
6:1060962:G:A	50	100	0.99	0.0256
6:1061038:T:C	50	100	0.99	0.02651
6:1061044:A:G	50	100	0.99	0.02651
6:1061086:G:A	50	100	0.99	0.02687
6:1061088:C:T	50	100	0.96	0.02687
6:1061201:T:C	50	100	0.99	0.02542
6:1061451:A:C	50	100	0.88	0.02869
6:1061453:G:T	50	100	0.94	0.0138
6:1061490:A:G	50	100	0.98	0.02596
6:1061500:C:T	50	100	0.97	0.02596
6:1061680:G:C	50	100	0.99	0.02596
6:1061684:G:A	50	100	0.99	0.02614
6:1061694:C:A	50	100	0.99	0.02596
6:1061952:C:T	50	100	0.96	0.01253
6:1062543:C:T	50	100	1	0.02651
6:1062555:T:C	50	100	0.96	0.02796
6:1062573:T:C	50	100	1	0.02651
6:1062651:A:T	50	100	1	0.02651
6:1062786:T:A	50	100	0.93	0.02669
6:1062796:G:T	50	100	1	0.02687
6:1062946:C:T	50	100	1	0.02687
6:1063173:G:A	50	100	0.99	0.01416
6:1063262:A:G	50	100	1	0.02669
6:1063648:C:T	50	100	0.97	0.3295
6:1064018:C:T	50	100	1	0.02687
6:1064069:A:G	50	100	1	0.02669
6:1064128:C:G	50	100	1	0.02669
6:1064241:G:A	50	100	0.94	0.02052
6:1064261:T:C	50	100	1	0.02669
6:1064325:C:G	50	100	1	0.01416
6:1064345:A:T	50	100	1	0.1042
6:1064596:A:G	50	100	1	0.02052
6:1064637:A:G	50	100	0.98	0.3295
6:1064733:T:C	50	100	1	0.02596
6:1064735:T:C	50	100	0.94	0.0699
6:1064856:C:T	50	100	1	0.02669
6:1065017:G:C	50	100	1	0.02669
6:1065437:C:T	50	100	1	0.02687
6:1065466:A:G	50	100	1	0.05773
6:1066194:T:G	50	100	1	0.02687
6:1066253:A:G	50	100	1	0.02705
6:1066436:C:G	50	100	0.98	0.05574
6:1066495:C:T	50	100	1	0.05773
6:1066994:C:T	50	100	1	0.02687
6:1067049:G:A	50	100	1	0.1044
6:1067114:G:A	50	100	1	0.0207
6:1067205:A:G	50	100	1	0.02705
6:1067228:A:G	50	100	1	0.02687
6:1067236:T:C	50	100	1	0.02687
6:1067371:A:C	50	100	1	0.01398
6:1067669:G:A	50	100	1	0.02687
6:1067699:G:C	50	100	1	0.02687
6:1068165:G:A	50	98	1	0.1011
6:1068446:C:T	50	100	1	0.01398
6:1068741:A:G	50	100	1	0.02651
6:1068758:G:T	50	100	1	0.0138
6:1068903:T:C	50	100	1	0.02687
6:1068922:G:C	50	100	1	0.0207
6:1069323:C:T	50	100	1	0.02687
6:1069807:C:G	50	100	1	0.0138
6:1069818:A:G	50	100	1	0.02687
6:1069835:T:G	50	100	1	0.02687
6:1069991:A:G	50	100	1	0.05901
6:1069996:A:G	50	100	1	0.02687
6:1070304:G:A	50	100	0.99	0.01107
6:1070355:G:A	50	100	1	0.0138
6:1070381:C:A	50	100	0.78	0.01289
6:1070405:C:G	50	100	1	0.0207
6:1070425:C:T	49	100	1	0.02687
6:1070427:A:G	50	100	1	0.02687
6:1070571:C:T	50	100	1	0.02651
6:1070640:G:A	50	100	1	0.02651
6:1070707:T:C	50	100	1	0.0138
6:1070710:A:G	50	100	1	0.02687
6:1071011:A:G	50	100	1	0.02687
6:1071104:A:G	50	100	1	0.0138
6:1071303:G:A	50	100	0.97	0.1044
6:1071480:C:A	50	100	1	0.02705
6:1071599:T:A	50	100	1	0.02705
6:1071778:A:T	50	100	1	0.02596
6:1071982:G:A	50	100	1	0.0276
6:1071993:T:C	50	100	0.99	0.01126
6:1072465:C:T	50	100	1	0.05882
6:1072483:C:T	50	100	1	0.04793
6:1072860:C:A	50	100	1	0.03341
6:1072916:A:G	50	100	1	0.03413
6:1073262:T:C	50	100	1	0.2057
6:1073319:G:A	50	100	0.94	0.01053
6:1073329:C:T	50	100	1	0.2544
6:1073393:C:G	50	100	1	0.2057
6:1073401:G:A	50	100	1	0.05864
6:1073811:T:C	50	100	1	0.2059
6:1073822:C:T	50	100	1	0.2208
6:1073852:G:A	50	100	1	0.2208
6:1073885:T:G	50	100	1	0.2061
6:1073906:C:A	50	100	1	0.01271
6:1074208:C:T	50	100	0.95	0.0581
6:1074593:C:G	50	100	0.99	0.01452
6:1074671:C:T	50	100	1	0.2059
6:1074687:A:G	50	100	1	0.2208
6:1074745:A:G	50	100	0.95	0.01271
6:1074820:G:A	50	100	1	0.2061
6:1075308:T:A	50	100	1	0.2062
6:1075502:G:T	50	100	1	0.05683
6:1075505:C:T	50	100	1	0.05683
6:1075555:G:T	50	100	1	0.0207
6:1075962:C:T	50	100	0.97	0.08061
6:1076144:G:A	50	100	0.99	0.1765
6:1076405:A:G	50	100	0.99	0.2208
6:1076423:C:G	50	100	0.99	0.1765
6:1076729:G:A	50	100	1	0.04375
6:1076810:C:T	50	100	0.99	0.1767
6:1076885:G:A	50	100	1	0.05664
6:1076908:C:T	50	100	0.99	0.1767
6:1077071:G:A	50	100	0.99	0.2547
6:1077262:C:T	50	100	0.98	0.1046
6:1077263:G:A	50	100	0.99	0.01126
6:1077546:C:T	50	100	1	0.1521
6:1077561:G:T	50	100	1	0.1521
6:1077641:C:T	50	100	0.76	0.01471
6:1077647:G:A	50	100	0.97	0.06808
6:1078069:C:T	50	98	1	0.08678
6:1078218:C:T	50	100	0.99	0.05247
6:1078329:T:G	50	100	0.97	0.2084
6:1078652:C:T	50	98	0.94	0.04793
6:1078890:G:C	50	100	1	0.07462
6:1078981:G:A	50	98	0.98	0.3239
6:1079159:T:A	50	100	1	0.03322
6:1079359:A:C	50	96	0.98	0.2636
6:1079863:T:C	50	96	0.98	0.1714
6:1079905:G:A	50	98	0.99	0.09604
6:1080037:G:A	50	98	1	0.05901
6:1080334:T:G	50	100	0.97	0.1004
6:1080581:G:A	50	100	0.96	0.05683
6:1080585:G:T	50	100	0.9	0.03994
6:1080715:A:C	50	94	0.97	0.2206
6:1081038:A:G	50	100	0.98	0.07153
6:1081199:G:A	50	100	1	0.03776
6:1081326:C:T	50	100	0.98	0.112
6:1081496:T:C	50	98	0.98	0.295
6:1081562:G:C	50	100	0.99	0.05755
6:1081976:G:A	50	100	0.99	0.05664
6:1082747:A:G	50	100	0.97	0.01307
6:1083461:G:A	50	100	1	0.03885
6:1083910:G:T	50	100	0.96	0.01017
6:1084071:C:T	50	100	0.99	0.05701
6:1084129:C:T	50	100	0.98	0.03068
6:1084246:G:A	50	100	0.95	0.0768
6:1084379:C:T	50	100	0.98	0.03105
6:1084503:G:T	50	100	0.95	0.01089
6:1084523:C:T	50	100	0.99	0.05719
6:1084691:G:A	50	100	0.99	0.05683
6:1084744:C:T	50	100	0.97	0.01598
6:1084974:T:C	50	100	0.98	0.04884
6:1085457:G:A	50	100	0.96	0.01943
6:1085484:C:T	50	100	0.99	0.01126
6:1085540:C:T	50	100	0.98	0.04757
6:1085699:G:A	50	100	0.97	0.04775
6:1087211:G:A	50	100	0.97	0.03431
6:1087304:T:C	50	98	0.65	0.05356
6:1087340:C:T	50	100	0.95	0.02796
6:1087611:C:T	50	100	0.93	0.02451
6:1087629:G:A	50	100	0.98	0.126
6:1087711:A:G	50	96	0.85	0.2431
6:1087965:G:A	50	100	0.98	0.07516
6:1088077:C:T	50	100	0.97	0.05701
6:1088128:C:T	50	98	0.98	0.0512
6:1088345:A:G	50	100	0.98	0.1086
6:1088650:T:C	50	100	0.99	0.1373
6:1088724:G:C	50	100	0.96	0.01707
6:1088729:G:A	50	100	0.99	0.2611
6:1088896:A:T	50	100	0.98	0.1371
6:1088901:T:C	50	100	0.96	0.0158
6:1088982:T:C	50	100	0.99	0.1374
6:1089725:G:C	50	100	0.95	0.05428
6:1089821:C:A	50	100	0.99	0.2464
6:1089962:T:C	50	100	0.88	0.01725
6:1090048:G:A	50	100	0.96	0.0158
6:1090216:G:A	50	100	0.98	0.2999
6:1090548:A:T	50	100	0.96	0.04049
6:1090551:T:A	50	100	1	0.1215
6:1090646:A:G	50	100	0.97	0.3085
6:1090653:C:T	50	100	0.92	0.01616
6:1090657:G:A	49	100	1	0.1215
6:1090709:C:G	50	94	1	0.1213
6:1090712:C:A	50	94	1	0.1213
6:1090743:G:A	50	94	1	0.1215
6:1090754:G:A	49	95.9	0.94	0.0443
6:1090756:T:G	48	93.8	0.98	0.1216
6:1090769:G:A	49	93.9	1	0.1215
6:1090804:G:A	50	98	0.98	0.01126
6:1090820:G:A	50	100	0.97	0.04412
6:1091110:T:C	50	100	0.95	0.05556
6:1091128:C:T	50	100	1	0.03885
6:1091368:A:G	50	98	0.97	0.2967
6:1091868:A:T	50	98	1	0.01235
6:1091903:C:T	50	100	0.99	0.2622
6:1092357:A:C	50	100	1	0.1142
6:1092510:C:T	50	100	0.99	0.1474
6:1092526:T:C	50	100	0.98	0.3014
6:1092549:A:G	50	100	1	0.1142
6:1092650:A:G	50	100	0.95	0.03322
6:1092684:A:G	50	100	1	0.114
6:1092719:T:C	50	100	1	0.114
6:1092753:T:C	50	100	0.99	0.114
6:1092755:C:T	50	100	0.99	0.03903
6:1092895:A:G	50	100	0.96	0.04466
6:1093082:C:T	50	100	0.94	0.05701
6:1093119:A:G	50	100	0.99	0.1137
6:1093131:C:T	50	100	0.99	0.1137
6:1093259:A:C	50	100	0.95	0.02433
6:1093323:C:A	50	100	0.95	0.03377
6:1093377:C:T	50	100	0.92	0.05247
6:1093498:T:C	50	100	0.97	0.08624
6:1094029:T:C	50	100	0.93	0.02433
6:1094049:A:G	50	100	0.98	0.1382
6:1094250:T:C	50	100	0.97	0.01725
6:1094312:C:T	50	100	0.91	0.05501
6:1094605:G:A	50	100	0.96	0.01707
6:1095192:T:C	50	98	0.93	0.2656
6:1095242:G:T	50	98	0.86	0.0325
6:1095290:T:C	50	100	0.89	0.03976
6:1095620:A:C	50	92	0.89	0.2694
6:1095674:G:A	50	100	0.9	0.02832
6:1095948:T:G	50	82	0.78	0.3037
6:1096025:A:T	49	91.8	0.87	0.09168
6:1096070:C:T	50	92	0.81	0.09949
6:1096071:A:G	49	91.8	0.81	0.1594
6:1096345:G:A	50	98	0.86	0.01616
6:1096482:A:G	50	96	0.92	0.02179
6:1096623:A:G	50	96	0.93	0.02342
6:1096788:T:C	50	96	0.95	0.3079
6:1096889:C:T	50	98	0.93	0.1754
6:1096945:G:A	50	98	0.92	0.1476
6:1096967:G:A	50	98	0.92	0.07952
6:1096989:A:C	50	98	0.95	0.2082
6:1097000:G:A	50	98	0.95	0.2084
6:1097009:G:A	50	98	0.94	0.07426
6:1097038:A:G	50	94	0.96	0.3074
6:1097182:T:C	50	98	0.96	0.3028
6:1097380:C:A	50	94	0.68	0.06173
6:1097444:A:C	50	100	0.77	0.0187
6:1097556:C:T	50	100	0.95	0.01344
6:1097741:G:A	50	98	0.99	0.09441
6:1097746:G:A	50	100	0.86	0.01888
6:1097929:C:T	50	98	0.96	0.06336
6:1098092:T:C	50	100	1	0.07208
6:1098178:G:A	50	98	0.99	0.09495
6:1098552:A:G	50	98	0.99	0.09495
6:1098729:C:T	50	98	0.99	0.09495
6:1099065:G:A	50	100	0.95	0.1273
6:1099097:C:G	50	100	0.96	0.1883
6:1099571:A:G	50	98	0.98	0.08224
6:1099771:A:G	50	100	0.82	0.03159
6:1099833:T:A	50	98	0.69	0.01489
6:1099990:A:G	50	100	1	0.07226
6:1100055:G:C	50	100	0.96	0.0236
6:1100271:G:A	50	96	0.98	0.09441
6:1100303:A:G	50	98	0.84	0.0158
6:1100308:A:G	50	98	0.97	0.3135
6:1100389:A:G	50	98	0.97	0.3106
6:1100542:A:G	50	82	0.82	0.2854
6:1100683:G:T	50	98	0.69	0.01471
6:1100987:C:T	50	100	0.89	0.01452
6:1101088:T:C	50	96	0.97	0.3177
6:1101373:G:A	50	98	0.97	0.1877
6:1101658:C:T	50	98	0.94	0.2008
6:1102253:G:A	50	100	0.97	0.2182
6:1102514:C:T	50	100	0.98	0.0118
6:1102542:A:G	50	98	0.98	0.2271
6:1103007:G:A	50	100	0.98	0.3448
6:1103767:A:G	50	100	0.98	0.04956
6:1103787:A:G	50	100	1	0.0236
6:1104061:G:A	50	100	0.98	0.04811
6:1104070:G:A	50	98	0.98	0.06681
6:1104121:G:A	50	100	0.99	0.2275
6:1104209:C:T	50	100	1	0.0728
6:1104640:A:G	50	100	0.98	0.06772
6:1105077:A:G	50	100	0.99	0.02741
6:1105223:G:A	50	100	1	0.01398
6:1105439:G:A	50	100	1	0.07353
6:1105564:T:C	50	100	0.99	0.04321
6:1105798:C:G	50	100	1	0.01398
6:1106048:G:A	50	98	0.99	0.07262
6:1106070:C:T	50	100	1	0.02469
6:1106224:G:A	50	94	0.68	0.01634
6:1106414:A:G	50	100	0.98	0.189
6:1106646:C:T	50	100	0.77	0.01289
6:1106671:C:T	50	100	0.99	0.02741
6:1106787:C:T	50	100	1	0.01344
6:1107454:G:A	50	100	1	0.1253
6:1108105:C:T	50	100	1	0.01344
6:1108216:G:T	50	100	1	0.2175
6:1108473:C:A	50	100	1	0.01398
6:1109042:T:C	50	100	1	0.04139
6:1109068:C:A	50	100	1	0.04139
6:1109122:C:T	50	100	1	0.04956
6:1109231:G:A	50	100	1	0.3442
6:1109769:C:T	50	100	1	0.04121
6:1110004:T:C	50	100	1	0.07462
6:1110164:G:A	50	100	1	0.07462
6:1110322:C:T	50	100	1	0.01398
6:1110568:G:A	50	100	0.99	0.0285
6:1111185:T:C	50	100	0.7	0.01144
6:1111312:C:T	50	100	0.97	0.02505
6:1111453:T:C	50	100	0.99	0.2035
6:1111503:C:T	50	100	0.97	0.02542
6:1111562:G:A	50	100	0.99	0.04829
6:1111603:G:A	50	100	0.99	0.03304
6:1111637:G:A	50	100	0.97	0.04775
6:1111800:C:T	50	100	0.92	0.01071
6:1111871:G:A	50	100	0.97	0.02524
6:1112162:G:A	50	100	0.99	0.2037
6:1112527:C:T	50	98	0.98	0.06681
6:1113140:C:T	50	82	0.72	0.1549
6:1113209:A:C	50	100	0.99	0.04829
6:1113274:C:T	50	100	1	0.04158
6:1113275:G:A	50	100	0.99	0.07426
6:1113471:G:A	50	100	0.99	0.0285
6:1113528:C:T	50	98	1	0.02832
6:1113933:T:A	50	100	1	0.3451
6:1114400:C:T	50	100	0.95	0.01235
6:1114739:C:T	50	100	0.96	0.01253
6:1114999:G:A	50	100	0.98	0.219
6:1115033:C:T	50	100	1	0.01543
6:1115036:C:T	50	100	1	0.01398
6:1115087:T:C	50	100	0.98	0.07008
6:1115103:G:A	50	100	0.99	0.2965
6:1115378:G:A	50	100	1	0.01398
6:1115662:T:C	50	100	0.98	0.09441
6:1115877:G:A	50	100	0.99	0.04793
6:1115934:A:G	50	100	1	0.1387
6:1116037:A:G	50	100	0.98	0.06972
6:1116387:T:C	50	98	0.99	0.3391
6:1116448:G:T	50	100	0.97	0.1452
6:1116595:C:T	50	100	0.98	0.06863
6:1116747:G:C	50	100	1	0.04811
6:1116961:G:C	50	100	0.99	0.3036
6:1117638:T:C	50	100	0.97	0.07135
6:1118258:C:G	50	100	1	0.01543
6:1118374:G:A	50	100	1	0.04775
6:1118948:T:G	50	100	1	0.04793
6:1118963:C:T	50	100	0.99	0.321
6:1119091:A:G	50	100	1	0.04775
6:1119189:A:G	50	98	0.99	0.3066
6:1119501:G:A	50	100	0.95	0.06935
6:1119635:G:A	50	100	0.97	0.02505
6:1119846:C:A	50	100	0.97	0.02505
6:1120014:T:A	50	100	1	0.01416
6:1120091:G:A	50	100	0.98	0.06881
6:1120386:G:A	50	100	0.97	0.04194
6:1120493:C:T	50	100	1	0.01471
6:1120898:T:C	50	100	0.98	0.08224
6:1120957:C:G	50	100	0.97	0.02505
6:1121405:A:G	50	100	0.84	0.02505
6:1121571:T:C	50	100	0.97	0.04194
6:1121733:G:A	50	100	0.97	0.02505
6:1121854:C:T	50	100	1	0.04775
6:1121941:C:T	50	100	1	0.04811
6:1122020:A:T	50	100	1	0.0276
6:1122083:A:C	50	100	1	0.04793
6:1122153:G:A	50	100	1	0.04757
6:1122309:G:A	50	100	0.98	0.08479
6:1122486:C:G	50	100	1	0.0138
6:1122737:G:A	50	100	1	0.1294
6:1122776:C:T	50	100	0.97	0.04176
6:1122948:G:A	50	100	1	0.0138
6:1123147:T:C	50	100	0.99	0.2587
6:1123253:A:G	50	100	0.99	0.3068
6:1123325:A:T	50	100	0.99	0.3068
6:1124019:T:C	49	95.9	0.66	0.01598
6:1124076:T:C	45	93.3	0.88	0.1382
6:1124123:A:G	47	100	0.97	0.1258
6:1124247:C:T	50	100	1	0.1797
6:1124514:C:T	50	100	1	0.1808
6:1124822:C:T	50	100	1	0.1806
6:1124890:T:A	50	100	1	0.1806
6:1125008:C:A	50	100	1	0.05628
6:1125028:T:G	50	100	0.99	0.1354
6:1125084:A:G	50	98	1	0.1919
6:1125171:T:C	50	100	1	0.1806
6:1125182:C:T	50	100	1	0.1805
6:1125350:C:T	50	100	1	0.1919
6:1125428:C:T	50	96	0.87	0.0276
6:1125626:T:C	50	100	1	0.05628
6:1125646:C:A	50	86	0.69	0.1363
6:1125647:A:C	50	100	1	0.1921
6:1125858:G:A	48	100	0.96	0.04484
6:1125984:G:C	50	100	1	0.0561
6:1126066:A:T	50	100	1	0.04739
6:1126483:G:A	50	98	0.95	0.01852
6:1126769:A:G	41	92.7	0.99	0.2892
6:1126851:G:A	45	91.1	0.74	0.07553
6:1127047:C:T	50	100	1	0.0561
6:1127063:G:A	50	100	0.94	0.01725
6:1127211:G:C	50	100	0.99	0.2894
6:1127213:G:T	50	100	1	0.05628
6:1127335:T:C	50	100	0.99	0.1972
6:1127441:G:A	50	100	1	0.0561
6:1127734:T:G	50	100	0.99	0.2867
6:1127754:C:T	50	100	0.99	0.1344
6:1127800:G:T	50	100	0.74	0.02197
6:1128071:C:T	50	98	0.99	0.01126
6:1128095:T:C	50	98	0.98	0.1164
6:1128097:T:C	50	98	0.98	0.1164
6:1128100:G:A	50	96	0.73	0.07934
6:1128112:G:A	50	98	0.68	0.03922
6:1128114:A:G	50	96	0.94	0.1883
6:1128115:C:T	44	100	0.95	0.04194
6:1128123:C:T	49	98	0.97	0.1055
6:1128165:G:T	50	100	0.99	0.01089
6:1128359:C:T	50	100	0.97	0.08351
6:1128441:C:T	50	100	1	0.01634
6:1128489:C:T	50	100	0.98	0.1187
6:1128640:A:T	50	100	0.98	0.2892
6:1128658:G:A	50	100	0.99	0.01598
6:1128725:A:G	50	100	0.97	0.05138
6:1128802:G:T	50	100	0.83	0.01071
6:1129032:T:C	50	100	0.99	0.0472
6:1129119:C:T	50	100	0.96	0.05138
6:1129707:C:T	50	94	0.7	0.0699
6:1129746:T:G	50	98	0.97	0.1843
6:1129893:A:G	50	98	0.98	0.1169
6:1129965:T:G	50	100	0.99	0.05156
6:1130154:A:G	50	100	0.97	0.2783
6:1130350:C:T	50	100	0.99	0.01652
6:1130928:G:A	50	98	0.95	0.03522
6:1131841:G:T	50	100	0.91	0.03686
6:1132004:A:G	50	100	0.92	0.06373
6:1132162:T:C	50	100	0.88	0.08297
6:1132375:C:G	50	100	0.91	0.07335
6:1132634:T:C	50	96	0.86	0.07298
6:1133292:T:C	50	94	0.78	0.1053
6:1133330:G:A	50	92	0.81	0.07553
6:1133396:C:A	50	98	0.91	0.0207
6:1133457:C:G	50	88	0.72	0.3769
6:1134059:T:C	50	98	0.76	0.03086
6:1134125:G:T	49	100	0.8	0.0354
6:1134404:G:A	50	86	0.68	0.472
6:1134410:G:A	50	98	0.78	0.07426
6:1134672:G:A	50	98	0.69	0.04394
6:1135184:C:A	50	84	0.72	0.3431
6:1135208:G:A	50	84	0.7	0.4947
6:1135267:T:C	50	92	0.73	0.1589
6:1135277:T:C	50	98	0.88	0.03486
6:1135332:G:C	50	100	0.68	0.07153
6:1135499:C:T	50	96	0.88	0.1069
6:1135661:G:A	50	100	0.9	0.1097
6:1135704:T:A	50	96	0.9	0.3731
6:1136239:C:T	50	98	0.96	0.09332
6:1136925:A:C	50	98	0.94	0.4248
6:1137254:G:A	50	100	0.92	0.04103
6:1137480:T:C	50	98	0.89	0.1227
6:1137543:G:A	49	98	0.98	0.09895
6:1137697:G:A	50	100	0.99	0.0167
6:1137706:C:T	50	100	0.98	0.08188
6:1137836:G:T	50	98	0.96	0.3987
6:1137858:G:A	50	100	0.98	0.03032
6:1137899:G:A	50	98	0.98	0.4325
6:1138248:C:T	50	100	0.99	0.03014
6:1138731:C:T	50	100	0.99	0.102
6:1138882:C:T	50	98	0.96	0.215
6:1139462:T:G	50	100	0.99	0.03014
6:1139659:C:T	50	98	0.96	0.2175
6:1140034:T:A	50	100	0.98	0.4207
6:1140771:G:A	50	100	0.99	0.3947
6:1141026:A:G	50	100	0.99	0.3851
6:1141173:T:A	50	100	0.99	0.3969
6:1141269:A:G	50	100	0.99	0.4281
6:1141481:A:G	49	100	1	0.1127
6:1141749:C:A	50	100	0.95	0.03813
6:1142354:C:T	49	100	0.97	0.4096
6:1142469:G:T	50	100	1	0.102
6:1142496:G:C	50	100	0.96	0.2774
6:1142507:G:A	50	100	0.91	0.01707
6:1143009:T:A	50	100	1	0.01344
6:1143064:C:T	50	98	0.71	0.03359
6:1143096:T:C	50	100	0.98	0.1378
6:1143100:C:T	50	98	0.94	0.1213
6:1143128:T:C	50	100	1	0.1022
6:1143409:A:G	50	100	0.98	0.2671
6:1143659:G:T	50	100	1	0.08442
6:1143874:T:C	50	98	0.98	0.2814
6:1144016:G:T	50	100	1	0.01325
6:1144207:T:C	49	98	0.93	0.1216
6:1144249:A:G	50	100	0.99	0.102
6:1144298:T:C	50	96	0.96	0.4219
6:1144300:C:T	50	98	0.95	0.1291
6:1144307:G:A	50	100	0.99	0.02397
6:1144311:C:G	50	98	0.95	0.1289
6:1144396:A:G	50	100	1	0.0138
6:1144456:C:T	50	100	0.96	0.04412
6:1144713:G:A	50	98	0.97	0.2801
6:1144744:C:A	50	100	0.96	0.2122
6:1145030:G:A	50	96	0.94	0.2052
6:1145113:C:T	50	100	0.88	0.01162
6:1145867:A:G	50	100	1	0.02251
6:1146024:C:G	49	100	0.97	0.3413
6:1146110:T:C	50	100	0.97	0.1848
6:1146208:G:A	50	100	0.98	0.2958
6:1146528:G:A	49	100	0.98	0.09495
6:1146656:G:C	50	100	1	0.0138
6:1146695:A:G	49	98	0.92	0.09822
6:1146735:A:G	49	98	0.92	0.09641
6:1146901:G:A	50	100	1	0.0138
6:1146956:C:T	50	100	0.98	0.09568
6:1147500:T:G	50	100	0.89	0.06028
6:1147539:G:T	50	100	0.87	0.05211
6:1148170:C:T	50	100	0.95	0.1456
6:1148586:G:A	50	100	1	0.02015
6:1148660:G:T	50	98	0.84	0.01616
6:1148665:G:T	50	100	0.97	0.02015
6:1148752:C:G	50	94	0.82	0.05283
6:1148814:T:C	50	100	0.98	0.02197
6:1148821:T:A	50	100	0.97	0.05138
6:1149248:G:A	50	98	0.95	0.2992
6:1149465:C:A	50	96	0.98	0.3653
6:1149528:A:G	50	100	0.75	0.01434
6:1149596:C:T	50	100	0.99	0.04067
6:1149621:T:C	50	100	0.98	0.1471
6:1150280:G:C	50	100	0.97	0.02306
6:1150851:G:A	50	98	0.96	0.2709
6:1150984:C:T	50	100	0.99	0.1915
6:1151237:A:T	50	100	1	0.06009
6:1151263:C:A	50	98	0.96	0.2707
6:1151275:T:C	50	100	1	0.02288
6:1151836:G:A	50	100	0.99	0.1843
6:1151911:G:A	50	98	0.99	0.07371
6:1152015:G:C	50	100	1	0.02179
6:1152487:G:A	50	100	1	0.02306
6:1152573:T:A	50	100	0.96	0.03994
6:1152595:C:G	50	98	0.99	0.1058
6:1152746:T:C	50	100	1	0.02306
6:1152799:A:G	50	100	1	0.02288
6:1152868:T:A	50	100	0.99	0.02215
6:1153334:G:A	50	98	0.99	0.3159
6:1153450:T:A	50	100	0.98	0.1879
6:1154535:G:A	50	100	0.99	0.1877
6:1154629:G:A	50	98	0.99	0.07371
6:1154710:A:C	50	98	0.99	0.3411
6:1154882:G:T	50	100	1	0.01943
6:1154974:G:C	50	100	0.96	0.2446
6:1155911:C:T	50	100	1	0.02288
6:1156151:C:T	50	98	0.99	0.07353
6:1156496:G:A	50	100	1	0.02288
6:1156742:C:T	50	100	0.99	0.1863
6:1156952:A:G	50	100	1	0.01943
6:1157392:T:C	50	100	1	0.01943
6:1157711:A:G	50	98	0.98	0.49
6:1157820:G:A	50	100	0.99	0.1897
6:1158035:C:T	50	100	0.99	0.05592
6:1158385:G:A	50	100	0.99	0.02215
6:1158612:G:A	50	100	0.99	0.02197
6:1158685:T:A	50	100	0.97	0.1598
6:1158956:G:A	50	98	0.97	0.07389
6:1159423:A:G	50	100	0.99	0.05646
6:1159572:G:A	50	100	1	0.01961
6:1159676:A:G	50	96	0.96	0.1619
6:1159862:A:T	50	100	0.98	0.02197
6:1160267:C:T	50	100	0.92	0.01235
6:1160461:C:T	50	100	0.91	0.02106
6:1160565:G:A	50	98	0.84	0.02052
6:1160593:A:C	50	86	0.9	0.2398
6:1160789:A:G	50	100	0.99	0.01216
6:1160875:T:C	50	100	0.91	0.01688
6:1161321:T:C	50	96	0.93	0.4143
6:1161624:A:G	50	98	0.92	0.222
6:1161630:G:A	50	100	0.94	0.01707
6:1161633:G:C	50	100	0.97	0.06318
6:1161657:A:C	50	98	0.89	0.1723
6:1161742:A:G	50	100	0.95	0.0256
6:1161755:G:C	50	98	0.92	0.2217
6:1161813:G:C	50	96	0.93	0.2013
6:1161980:C:G	50	98	0.83	0.1307
6:1162073:A:G	49	100	0.87	0.01071
6:1162076:T:C	49	98	0.87	0.0236
6:1162116:G:A	46	93.5	0.92	0.2783
6:1162214:A:C	50	100	0.69	0.01053
6:1163069:G:A	50	98	0.92	0.2217
6:1163216:A:G	50	96	0.93	0.2778
6:1163306:A:G	50	98	0.91	0.2204
6:1163575:G:A	50	100	0.9	0.01107
6:1163741:A:T	50	96	0.9	0.276
6:1164098:G:A	50	100	0.87	0.07534
6:1164099:G:T	50	100	0.92	0.01979
6:1164282:A:G	50	100	0.95	0.01198
6:1165135:C:T	50	98	0.86	0.0187
6:1165213:G:A	50	94	0.74	0.1275
6:1165306:G:C	50	90	0.74	0.2547
6:1165566:C:T	50	94	0.6	0.04267
6:1165736:C:T	50	100	0.86	0.01598
6:1165739:G:A	50	98	0.71	0.03359
6:1166477:G:A	50	100	0.91	0.2723
6:1166544:G:C	50	100	0.95	0.01598
6:1166868:A:G	50	100	0.96	0.2816
6:1166958:G:A	50	100	0.96	0.01561
6:1166963:C:G	50	100	0.97	0.2702
6:1167187:C:T	50	96	0.95	0.2763
6:1167333:C:T	50	100	0.97	0.2707
6:1167445:T:C	50	98	0.98	0.2872
6:1167476:T:C	50	100	0.95	0.01543
6:1167559:T:C	50	100	0.98	0.2869
6:1167714:T:C	50	100	0.97	0.2131
6:1167744:G:T	50	100	0.98	0.02415
6:1167914:G:A	50	100	0.98	0.3622
6:1167986:C:T	50	100	0.99	0.01362
6:1168152:G:C	50	100	0.99	0.01525
6:1168465:A:C	50	100	0.99	0.01616
6:1168812:G:A	50	98	0.98	0.2769
6:1168963:C:T	50	98	0.92	0.09622
6:1169388:C:T	50	100	1	0.03486
6:1169486:G:A	50	100	0.96	0.01943
6:1169570:G:A	50	100	1	0.03486
6:1169638:C:G	50	100	0.98	0.02415
6:1169681:G:T	50	100	0.98	0.2369
6:1169695:G:C	50	100	0.98	0.01543
6:1169710:C:T	50	100	0.98	0.01543
6:1169761:G:A	50	100	1	0.03486
6:1169801:G:A	50	100	0.99	0.2671
6:1169815:G:A	50	100	0.86	0.01107
6:1170131:G:A	50	96	0.87	0.04684
6:1170183:C:T	50	100	0.99	0.06064
6:1170416:G:A	50	100	1	0.01362
6:1170561:G:C	50	100	0.99	0.06518
6:1171116:A:C	50	100	1	0.03486
6:1171226:G:C	49	100	0.99	0.06064
6:1171488:A:G	50	100	0.94	0.1534
6:1172111:G:C	50	100	0.99	0.01598
6:1172359:C:T	50	100	0.95	0.15310000000000001
6:1172367:C:T	50	96	0.94	0.04267
6:1172514:C:T	50	100	1	0.05047
6:1172640:A:G	50	100	1	0.03486
6:1172744:A:G	50	100	0.99	0.06064
6:1172819:A:T	50	100	0.96	0.0216
6:1172882:A:G	50	100	0.98	0.08733
6:1172949:G:A	50	100	1	0.01543
6:1173171:C:T	50	100	0.98	0.1382
6:1173438:A:G	50	100	0.98	0.08733
6:1173513:A:G	50	100	0.99	0.1382
6:1173520:C:T	50	100	0.99	0.1992
6:1174070:C:T	50	100	0.98	0.01543
6:1174239:G:A	50	100	0.88	0.01816
6:1174342:T:C	50	100	1	0.03486
6:1174452:G:A	50	100	1	0.05029
6:1174492:G:A	50	100	0.96	0.03105
6:1174938:T:G	50	100	1	0.0138
6:1175999:C:T	50	100	0.98	0.02415
6:1176214:C:T	50	100	0.99	0.01053
6:1176541:T:C	50	100	0.99	0.4519
6:1176545:G:A	50	100	0.99	0.4526
6:1176759:T:G	50	100	0.98	0.3722
6:1177695:G:A	50	100	0.79	0.01834
6:1177831:C:T	50	100	0.96	0.01961
6:1178326:T:C	50	100	0.98	0.2758
6:1178803:G:C	50	100	0.98	0.03558
6:1178906:C:T	50	100	0.95	0.04267
6:1179273:C:A	50	100	0.87	0.01561
6:1179356:G:A	50	100	0.97	0.2774
6:1179833:C:T	50	100	0.95	0.04267
6:1180306:A:C	50	100	0.98	0.0187
6:1180387:A:G	50	100	0.93	0.07117
6:1180449:G:A	50	100	0.99	0.215
6:1180476:A:T	50	98	0.98	0.3856
6:1180686:A:G	50	100	0.99	0.06064
6:1181062:C:T	50	100	0.97	0.06082
6:1181636:C:T	50	100	0.95	0.05919
6:1181840:G:C	50	100	0.9	0.01561
6:1182073:G:A	50	100	0.99	0.02451
6:1183055:G:A	50	100	0.97	0.2259
6:1183448:A:T	50	98	0.84	0.0394
6:1183722:C:T	50	98	0.93	0.3749
6:1184091:C:A	50	100	0.89	0.04103
6:1184749:A:T	50	100	0.96	0.01434
6:1184918:C:T	50	100	0.98	0.04303
6:1185077:G:C	50	100	0.96	0.03468
6:1185138:C:T	50	100	0.98	0.3355
6:1185240:G:A	50	100	0.97	0.2466
6:1185507:C:T	43	76.7	0.76	0.1981
6:1185511:C:T	47	97.9	0.92	0.05683
6:1185515:C:T	50	96	0.83	0.02288
6:1185698:T:C	50	98	0.84	0.02469
6:1185939:A:G	50	100	0.96	0.03468
6:1186078:C:T	50	98	0.88	0.02306
6:1186102:G:A	50	100	0.99	0.04303
6:1186354:T:A	50	98	0.85	0.02306
6:1186533:A:C	50	100	0.98	0.05701
6:1186694:A:C	50	100	0.99	0.04303
6:1186986:A:G	50	100	0.99	0.01434
6:1187511:C:A	50	100	0.99	0.05901
6:1187865:G:A	50	100	0.95	0.02633
6:1187879:T:G	50	100	0.86	0.02142
6:1188600:G:A	50	100	0.96	0.1532
6:1188624:A:G	50	100	0.99	0.04321
6:1188943:C:T	50	100	0.98	0.0915
6:1189354:G:A	50	100	0.98	0.2881
6:1189387:G:A	50	100	0.96	0.1532
6:1189443:C:A	50	100	0.96	0.05047
6:1189669:C:T	50	100	0.99	0.04321
6:1189889:A:T	50	100	1	0.01543
6:1190653:C:G	50	100	1	0.08896
6:1190758:C:G	50	100	0.99	0.05937
6:1191142:A:G	50	100	0.99	0.02614
6:1191352:G:A	50	100	1	0.0138
6:1191474:G:A	50	100	1	0.08896
6:1191494:C:T	50	100	0.99	0.05955
6:1191926:A:G	50	94	0.64	0.01779
6:1192008:T:A	50	100	0.99	0.3793
6:1192187:T:G	50	100	0.97	0.02905
6:1192337:C:T	50	100	0.96	0.1527
6:1192442:T:A	50	98	0.98	0.3727
6:1192736:A:G	50	100	0.99	0.2892
6:1192832:G:A	50	100	0.98	0.4621
6:1192992:T:C	50	100	0.99	0.08987
6:1193180:A:G	50	98	0.95	0.1055
6:1193232:T:G	50	100	0.98	0.2182
6:1193446:T:C	50	100	0.99	0.01616
6:1193488:T:C	50	100	0.99	0.05955
6:1193686:C:T	50	98	0.98	0.2184
6:1193735:G:A	50	100	1	0.01434
6:1193753:G:T	50	100	0.97	0.3722
6:1193764:T:C	50	100	0.98	0.2475
6:1194431:C:T	50	98	0.98	0.2505
6:1194882:A:G	50	100	0.98	0.3353
6:1194948:T:C	50	100	0.98	0.02905
6:1195155:A:G	50	100	1	0.3765
6:1195221:G:A	50	100	1	0.3765
6:1195250:G:C	50	100	1	0.3765
6:1195465:T:A	50	100	0.97	0.1483
6:1195487:G:C	50	100	1	0.3767
6:1195550:A:G	50	100	0.9	0.01398
6:1195650:C:T	50	100	0.98	0.287
6:1195753:T:C	50	98	0.82	0.0817
6:1196233:C:T	50	100	0.98	0.2462
6:1196289:A:G	50	100	1	0.3769
6:1196477:G:C	50	100	0.98	0.05937
6:1196724:C:T	50	100	0.97	0.05719
6:1196967:T:G	50	100	1	0.3769
6:1197146:A:G	50	98	0.94	0.1057
6:1197254:A:T	50	100	1	0.01362
6:1197309:C:G	50	100	0.99	0.3762
6:1197334:G:A	50	100	1	0.3762
6:1197596:C:T	50	100	0.88	0.03813
6:1197802:C:A	50	100	0.99	0.3762
6:1197898:G:A	50	100	0.99	0.376
6:1198046:T:C	50	100	0.99	0.4003
6:1198291:G:A	50	100	0.94	0.1509
6:1198717:C:T	50	98	0.99	0.4931
6:1198719:A:G	50	100	0.97	0.05937
6:1199241:T:C	50	100	0.96	0.05701
6:1199328:G:A	50	100	1	0.04303
6:1199459:G:A	50	98	0.95	0.1785
6:1199711:T:C	50	98	0.99	0.4385
6:1199721:C:A	50	98	0.96	0.289
6:1199788:G:A	50	98	0.98	0.3936
6:1199886:T:C	50	100	1	0.04321
6:1200183:C:T	50	98	0.98	0.376
6:1200216:T:C	50	98	0.96	0.216
6:1200511:T:C	50	100	0.98	0.3767
6:1200794:G:A	50	100	0.96	0.03377
6:1201437:C:T	50	100	0.97	0.407
6:1201508:A:G	50	100	0.97	0.4069
6:1201788:A:G	50	100	0.83	0.01725
6:1201847:G:T	50	100	0.97	0.4078
6:1201943:A:T	50	100	0.97	0.4069
6:1202064:T:C	50	100	0.98	0.02977
6:1202667:G:A	50	100	0.81	0.01906
6:1202868:A:T	49	100	0.96	0.4072
6:1202908:G:T	50	100	0.96	0.02614
6:1203322:A:G	50	100	0.96	0.01761
6:1203585:G:A	50	100	0.97	0.01561
6:1203587:T:C	50	100	0.96	0.02977
6:1203692:C:T	50	96	0.91	0.217
6:1203874:A:G	50	100	0.95	0.02687
6:1203906:C:T	50	96	0.73	0.01271
6:1204138:C:T	50	98	0.95	0.02651
6:1204227:G:T	50	100	0.91	0.1534
6:1204327:C:T	50	100	0.98	0.01725
6:1204643:G:A	50	100	0.91	0.1543
6:1204660:G:A	50	100	0.94	0.02941
6:1204856:G:A	50	100	0.93	0.1245
6:1205015:C:G	50	100	0.92	0.01489
6:1205128:C:G	50	100	0.94	0.0256
6:1205144:C:A	46	100	0.88	0.02923
6:1205147:G:A	42	78.6	0.62	0.1601
6:1206002:G:A	50	100	0.91	0.02669
6:1206583:G:A	50	98	0.94	0.2627
6:1206972:A:G	50	100	0.9	0.01434
6:1207052:G:A	50	100	0.83	0.1057
6:1207606:G:A	50	100	0.82	0.01634
6:1207661:C:T	50	100	0.9	0.04248
6:1207783:G:A	50	94	0.96	0.2647
6:1208096:T:C	50	98	0.97	0.2168
6:1208137:C:G	50	96	0.96	0.2645
6:1208746:A:G	50	98	0.97	0.2193
6:1208775:C:G	50	100	0.83	0.02614
6:1209410:A:G	50	100	0.98	0.01471
6:1209539:A:G	49	98	0.97	0.2651
6:1209737:C:T	50	100	0.91	0.01652
6:1210128:A:C	50	94	0.94	0.3023
6:1210149:T:C	50	100	0.9	0.02996
6:1210296:T:A	50	100	0.9	0.02977
6:1210336:C:T	50	94	0.97	0.218
6:1210390:T:C	50	100	0.91	0.02288
6:1210476:A:G	50	94	0.94	0.3043
6:1210555:G:A	49	100	0.96	0.01307
6:1210955:C:A	50	94	0.76	0.03704
6:1211056:C:T	50	96	0.91	0.02996
6:1211288:A:G	50	92	0.93	0.3032
6:1211334:C:A	50	100	0.88	0.03195
6:1211337:T:G	50	100	0.87	0.02723
6:1211598:G:A	50	100	0.95	0.01507
6:1211698:C:T	50	92	0.93	0.3034
6:1212002:A:C	50	96	0.95	0.2643
6:1212381:A:G	50	100	0.96	0.01416
6:1212510:T:C	50	98	0.96	0.2647
6:1212891:T:C	50	100	0.97	0.2151
6:1213099:C:G	50	100	0.98	0.2386
6:1213293:T:C	50	98	0.98	0.2366
6:1213300:C:T	50	98	0.98	0.2367
6:1213428:C:A	50	96	0.85	0.02651
6:1213598:A:G	50	100	0.88	0.0443
6:1213722:G:A	50	96	0.82	0.07643
6:1214055:A:G	50	98	0.98	0.23
6:1214090:T:C	50	98	0.98	0.2293
6:1214292:C:T	50	100	0.97	0.4737
6:1214323:G:A	50	100	0.97	0.474
6:1214340:G:A	50	100	0.97	0.2623
6:1214407:A:T	50	100	0.99	0.2611
6:1214616:G:T	49	100	0.89	0.02233
6:1214653:C:T	50	100	0.99	0.2611
6:1214683:T:C	50	100	0.83	0.01761
6:1214787:G:A	50	100	0.9	0.02687
6:1215622:T:A	50	98	1	0.2609
6:1215700:C:T	50	100	1	0.01761
6:1215710:C:T	50	100	0.98	0.2629
6:1215742:G:A	50	100	0.9	0.04121
6:1215758:G:A	50	100	0.98	0.4873
6:1215794:C:T	50	100	0.98	0.2653
6:1215964:G:A	50	100	1	0.02669
6:1215966:G:A	50	100	1	0.02015
6:1216001:T:G	50	100	1	0.2607
6:1216064:G:T	50	100	0.99	0.2653
6:1216075:G:A	50	100	0.99	0.2631
6:1216101:G:A	50	100	1	0.2611
6:1216141:G:A	50	100	0.99	0.4731
6:1216163:A:G	50	100	0.99	0.2651
6:1216291:C:T	50	100	0.99	0.4722
6:1216323:G:T	50	100	0.99	0.2654
6:1216401:A:G	50	100	0.99	0.2658
6:1216505:C:T	50	100	0.99	0.472
6:1216559:T:C	50	100	0.99	0.2636
6:1216702:G:C	50	100	0.99	0.2662
6:1216885:G:A	50	100	0.97	0.3698
6:1216969:G:T	50	96	0.85	0.01216
6:1217073:T:C	50	100	0.99	0.4726
6:1217195:G:A	50	100	0.99	0.2656
6:1217221:T:C	50	100	0.99	0.02669
6:1217265:G:A	50	100	0.98	0.2631
6:1217510:C:T	50	100	1	0.01997
6:1217594:C:T	50	100	0.96	0.4679
6:1217864:T:G	50	100	0.98	0.2338
6:1218090:T:A	50	100	0.97	0.3588
6:1218247:G:C	50	100	0.89	0.1066
6:1218369:G:A	50	100	0.99	0.2725
6:1218625:G:A	49	100	0.98	0.02251
6:1218713:T:C	50	100	0.9	0.1126
6:1218807:A:C	50	98	0.96	0.2772
6:1218936:T:C	50	100	0.95	0.2671
6:1218973:C:T	50	100	0.88	0.02596
6:1219033:T:A	50	100	0.92	0.063
6:1219368:A:G	50	98	0.96	0.2838
6:1219407:G:A	50	100	0.97	0.344
6:1219437:T:C	50	100	0.96	0.07426
6:1219904:A:G	50	100	0.97	0.07462
6:1219926:G:A	50	100	0.97	0.07462
6:1220008:G:C	50	100	0.97	0.07462
6:1220032:G:A	50	100	0.94	0.01598
6:1220066:G:C	31	100	0.97	0.0748
6:1220114:C:T	50	100	0.94	0.06826
6:1220121:T:G	50	100	0.97	0.07462
6:1220422:C:T	50	100	0.96	0.01525
6:1220479:T:A	50	98	0.98	0.4933
6:1220783:C:A	50	98	0.98	0.1986
6:1220787:A:C	50	98	0.98	0.4931
6:1220853:T:G	50	100	0.98	0.2758
6:1220928:G:T	50	100	1	0.05991
6:1220980:T:C	50	98	0.97	0.4306
6:1221019:G:A	50	100	0.98	0.2714
6:1221040:C:G	50	100	0.95	0.07081
6:1221343:A:G	50	98	0.98	0.2208
6:1221831:G:A	50	96	0.97	0.4288
6:1221838:C:T	50	98	0.99	0.2718
6:1222042:G:C	50	96	0.99	0.1986
6:1222087:G:A	50	98	0.99	0.2721
6:1222208:C:T	50	96	0.98	0.221
6:1222235:A:G	50	100	0.96	0.02996
6:1222338:T:G	50	96	0.99	0.2012
6:1222353:C:T	50	98	0.98	0.494
6:1222434:C:T	50	100	0.97	0.0187
6:1222498:G:A	50	98	0.97	0.1525
6:1222694:A:G	50	100	0.96	0.07298
6:1222819:A:G	50	98	0.96	0.3074
6:1222840:A:G	50	98	0.97	0.2603
6:1222858:T:C	50	98	0.96	0.236
6:1222932:G:A	50	98	0.93	0.2122
6:1223015:C:T	50	98	0.97	0.2721
6:1223312:A:G	50	98	0.96	0.2558
6:1223332:C:T	50	100	0.98	0.4292
6:1223397:T:C	49	98	0.98	0.4272
6:1223586:C:T	50	100	0.96	0.02124
6:1223721:G:A	50	100	0.96	0.2141
6:1223867:G:A	50	100	0.96	0.01089
6:1224119:C:T	50	100	0.73	0.01888
6:1224349:C:T	50	98	0.97	0.2431
6:1224545:T:G	50	100	0.97	0.3179
6:1224556:G:T	50	100	0.98	0.0374
6:1224737:G:A	50	100	0.94	0.01416
6:1224845:G:A	50	100	0.98	0.01107
6:1224870:G:A	50	100	0.97	0.2854
6:1225389:G:C	50	100	0.85	0.08061
6:1225400:A:T	50	100	0.82	0.07916
6:1225424:C:T	50	100	0.95	0.06064
6:1225524:C:T	50	98	0.95	0.4125
6:1225810:C:T	50	100	0.95	0.3513
6:1225826:T:G	50	100	0.93	0.07062
6:1226048:C:A	50	100	1	0.0216
6:1226069:C:G	50	100	0.91	0.06935
6:1226313:T:C	50	96	0.94	0.4257
6:1226758:G:C	50	100	0.98	0.02233
6:1227103:G:A	50	98	0.98	0.03758
6:1227286:T:C	50	98	0.95	0.0512
6:1227333:A:T	50	98	0.94	0.2048
6:1227398:C:T	50	96	0.94	0.3415
6:1227514:T:C	50	98	0.94	0.04158
6:1227549:C:T	50	98	0.95	0.2291
6:1227561:C:T	50	98	0.98	0.03776
6:1227657:C:G	50	100	0.99	0.02469
6:1227830:G:A	50	100	0.95	0.1109
6:1227902:T:C	50	100	0.89	0.01525
6:1227917:G:T	50	100	1	0.0207
6:1228078:C:T	50	100	0.95	0.05356
6:1228296:A:G	50	98	0.94	0.05211
6:1228391:G:A	50	100	0.99	0.02469
6:1228409:A:G	50	96	0.95	0.254
6:1228668:G:A	50	100	0.94	0.01434
6:1228751:C:T	50	98	0.94	0.05211
6:1228995:G:A	50	100	0.98	0.1552
6:1229001:C:T	50	98	0.96	0.2059
6:1229372:G:T	50	100	0.97	0.155
6:1229477:G:A	50	98	0.96	0.1307
6:1229740:C:G	50	98	0.94	0.05192
6:1229844:G:A	50	98	0.94	0.05192
6:1229929:A:C	50	98	0.94	0.05211
6:1231088:G:A	50	100	1	0.04248
6:1231334:A:T	50	96	0.96	0.3867
6:1231572:T:C	50	98	0.96	0.2269
6:1231786:C:A	50	92	0.93	0.3221
6:1232148:G:A	50	100	0.89	0.01543
6:1232368:G:A	50	100	0.96	0.0532
6:1232507:T:C	50	100	0.83	0.01543
6:1232531:C:T	50	98	0.96	0.2268
6:1232697:A:G	50	98	0.96	0.4644
6:1232994:G:A	50	98	0.95	0.3907
6:1233624:A:G	50	100	0.94	0.01416
6:1234336:G:A	50	100	1	0.02033
6:1234573:G:A	49	98	0.94	0.1661
6:1234718:G:A	50	98	0.92	0.1625
6:1234758:C:T	50	100	0.96	0.0581
6:1234816:A:G	49	95.9	0.88	0.1897
6:1234933:G:A	41	100	0.88	0.0138
6:1235174:C:T	40	87.5	0.73	0.3148
6:1235264:C:T	49	98	0.93	0.2048
6:1235854:G:A	50	100	0.94	0.04394
6:1235878:C:T	50	100	0.93	0.01761
6:1236215:G:A	50	100	0.95	0.03595
6:1236388:T:G	50	100	0.99	0.03304
6:1236815:T:C	50	100	0.97	0.02015
6:1237080:T:C	50	100	0.93	0.1013
6:1237156:G:A	50	90	0.91	0.2275
6:1237217:G:A	50	100	0.92	0.03849
6:1237240:G:A	50	100	0.93	0.03831
6:1237246:A:T	50	100	0.94	0.03813
6:1237252:A:G	50	100	0.9	0.04176
6:1237254:T:C	50	100	0.89	0.04158
6:1237314:T:C	50	98	0.94	0.04739
6:1237331:G:A	50	94	0.9	0.2228
6:1237543:C:T	50	98	0.74	0.02124
6:1238158:G:C	50	98	0.88	0.04176
6:1238224:T:C	50	94	0.84	0.06917
6:1238911:G:A	50	100	0.98	0.01525
6:1238940:T:C	50	100	0.96	0.01943
6:1239105:T:C	50	100	0.74	0.02088
6:1239374:A:C	50	100	0.94	0.04303
6:1239410:C:T	50	100	0.89	0.01271
6:1239705:T:C	50	86	0.75	0.1716
6:1239936:G:A	50	100	0.76	0.02142
6:1239983:A:G	50	98	0.78	0.06972
6:1240253:G:T	50	98	0.76	0.0699
6:1240386:C:T	50	100	0.91	0.02869
6:1240432:C:T	50	98	0.69	0.01235
6:1242170:T:A	50	84	0.78	0.4437
6:1242322:C:T	50	98	0.84	0.1258
6:1242558:C:T	50	100	0.86	0.04321
6:1243037:C:A	50	98	0.83	0.08424
6:1243374:A:G	50	100	0.7	0.01707
6:1243568:T:C	50	100	0.77	0.02324
6:1243857:C:G	49	95.9	0.8	0.04847
6:1244125:C:A	42	81	0.64	0.04866
6:1244404:C:G	50	100	0.86	0.07389
6:1244602:A:G	50	86	0.74	0.3824
6:1245060:G:A	50	100	0.71	0.01235
6:1245061:G:A	50	96	0.74	0.06863
6:1245216:T:C	50	98	0.92	0.08606
6:1245923:A:G	50	96	0.96	0.3489
6:1245988:T:A	50	98	0.97	0.3907
6:1246139:C:T	50	100	0.92	0.03123
6:1246572:G:A	50	100	0.85	0.02723
6:1246596:A:G	50	98	0.97	0.3482
6:1246756:T:C	50	100	0.99	0.01344
6:1247063:T:C	50	98	0.94	0.1144
6:1247108:A:G	50	98	0.96	0.3607
6:1247197:G:A	50	98	0.97	0.04394
6:1247336:A:G	50	100	0.92	0.04993
6:1247695:A:G	50	98	0.96	0.3362
6:1247934:T:C	50	98	0.98	0.392
6:1248223:A:G	50	98	0.97	0.3829
6:1248292:A:T	50	100	0.85	0.02723
6:1248301:T:C	50	98	0.97	0.3611
6:1248363:T:G	50	98	0.97	0.05792
6:1248494:A:G	50	98	0.97	0.3604
6:1248692:G:A	50	98	0.94	0.22
6:1248744:A:T	50	98	0.97	0.05773
6:1249075:G:T	50	96	0.77	0.02106
6:1249508:T:C	50	100	0.93	0.07916
6:1249691:T:C	50	96	0.95	0.4216
6:1250500:G:A	47	97.9	0.95	0.3604
6:1250537:A:T	50	100	1	0.01543
6:1250573:T:G	50	96	0.96	0.05592
6:1250712:C:T	50	88	0.9	0.4194
6:1251202:T:C	50	98	0.87	0.3912
6:1252115:G:C	50	100	0.95	0.0472
6:1252239:T:G	50	96	0.96	0.4375
6:1252240:T:G	50	96	0.96	0.4372
6:1252439:T:C	50	98	0.96	0.4363
6:1252494:G:A	50	100	0.96	0.05537
6:1252571:G:C	50	100	0.96	0.05537
6:1252659:G:A	50	96	0.87	0.2776
6:1252877:G:T	50	98	0.93	0.4811
6:1252941:C:T	50	100	0.85	0.01344
6:1253143:A:G	50	92	0.91	0.4221
6:1253281:A:T	50	100	0.92	0.4995
6:1253713:G:C	50	98	0.9	0.3344
6:1254127:G:T	50	100	0.85	0.0699
6:1254254:G:A	50	98	0.8	0.0423
6:1254274:A:C	50	98	0.94	0.1565
6:1254625:A:C	50	100	0.97	0.15
6:1254749:T:C	50	100	0.98	0.1474
6:1254977:A:C	50	100	0.98	0.1529
6:1255197:G:A	50	100	0.76	0.03558
6:1255202:C:T	50	98	0.97	0.1206
6:1255306:C:T	50	100	0.97	0.118
6:1255643:T:C	50	100	0.96	0.03867
6:1255711:T:C	50	100	0.94	0.03286
6:1255752:A:G	50	100	0.94	0.4395
6:1255790:A:T	50	98	0.62	0.01779
6:1255813:T:C	50	100	0.98	0.05483
6:1255857:A:G	50	100	0.97	0.118
6:1255926:A:G	50	100	0.99	0.05465
6:1256035:A:G	50	100	0.97	0.118
6:1256214:C:T	50	100	0.97	0.1182
6:1256562:A:G	50	100	0.99	0.05465
6:1256709:G:A	50	100	0.97	0.05483
6:1256717:G:A	50	100	0.94	0.4392
6:1256854:C:T	50	100	0.96	0.1186
6:1256893:C:T	50	100	0.93	0.3893
6:1257136:T:C	50	96	0.94	0.4403
6:1257172:G:A	50	100	0.89	0.06481
6:1257267:C:T	50	98	0.94	0.3328
6:1257343:C:T	50	100	0.99	0.05483
6:1257351:T:C	50	100	0.96	0.1509
6:1257924:A:T	50	100	0.98	0.01344
6:1258781:T:G	50	100	0.85	0.01761
6:1259256:T:C	49	100	0.81	0.01053
6:1259312:C:T	50	100	0.95	0.1077
6:1259530:A:C	50	100	0.99	0.03849
6:1259703:T:C	50	98	0.97	0.3197
6:1259863:C:T	50	100	0.93	0.05792
6:1259877:G:C	50	94	0.95	0.3555
6:1260015:A:G	50	98	0.95	0.4824
6:1260167:T:C	50	100	0.96	0.0138
6:1260173:C:T	50	100	1	0.01543
6:1260240:G:A	50	100	0.81	0.01725
6:1260269:C:T	50	96	0.96	0.4631
6:1260437:T:G	50	96	0.96	0.3145
6:1260469:C:G	50	98	0.97	0.4762
6:1260541:G:T	50	100	0.72	0.02869
6:1260559:G:T	50	96	0.95	0.4875
6:1260575:C:A	50	96	0.79	0.04539
6:1260772:G:A	50	96	0.95	0.2741
6:1260854:A:G	50	98	0.96	0.05065
6:1260876:G:C	50	100	0.98	0.03141
6:1260955:T:A	49	98	0.74	0.0285
6:1261008:C:A	49	93.9	0.61	0.01216
6:1261063:T:G	49	95.9	0.89	0.065
6:1261107:T:G	50	98	0.97	0.01852
6:1261241:A:G	50	100	0.88	0.0699
6:1261249:G:A	50	100	0.78	0.04484
6:1261374:C:T	50	90	0.91	0.4437
6:1261552:A:G	50	98	0.9	0.06354
6:1261570:C:T	50	96	0.96	0.4769
6:1261580:T:C	50	98	0.89	0.1038
6:1261803:G:A	50	98	0.96	0.0443
6:1262399:T:C	50	100	0.94	0.0187
6:1262699:C:T	50	100	0.94	0.01561
6:1263027:T:A	50	100	0.98	0.02197
6:1263039:T:G	50	100	0.99	0.0167
6:1263049:C:T	50	98	0.97	0.05628
6:1263064:C:T	50	100	0.99	0.03195
6:1263124:G:A	50	100	0.82	0.05955
6:1263155:G:A	50	100	0.99	0.03922
6:1263447:G:A	50	100	0.98	0.03431
6:1263529:T:C	50	100	0.99	0.03922
6:1263554:C:T	50	100	0.99	0.03159
6:1263613:T:C	50	100	0.98	0.01543
6:1263959:G:A	50	100	0.88	0.01344
6:1264023:G:C	50	98	0.91	0.2288
6:1264121:A:G	50	100	0.98	0.05773
6:1264168:G:A	50	98	0.93	0.2304
6:1265041:C:T	50	100	1	0.02397
6:1265307:A:G	50	100	0.96	0.01561
6:1265325:C:T	50	100	0.98	0.02397
6:1265360:G:A	50	100	1	0.02397
6:1265447:T:C	50	100	0.99	0.0187
6:1265493:C:T	50	100	0.97	0.0394
6:1265775:A:G	50	100	0.97	0.03141
6:1265914:G:A	50	100	0.97	0.03141
6:1266071:T:C	50	98	0.94	0.2366
6:1266180:C:T	50	100	0.9	0.01416
6:1266654:A:G	50	100	0.96	0.03159
6:1266707:T:C	50	98	1	0.02415
6:1266746:T:C	50	100	0.96	0.03958
6:1266967:T:C	50	100	1	0.02433
6:1267258:G:A	50	98	0.88	0.0118
6:1267411:G:T	50	100	0.98	0.03159
6:1268361:A:G	50	100	0.98	0.03141
6:1268409:G:A	50	100	0.98	0.03159
6:1268450:G:A	50	100	1	0.02433
6:1268549:C:T	50	100	0.98	0.03141
6:1268550:G:A	50	94	0.62	0.05065
6:1269319:G:T	50	100	0.98	0.03141
6:1269387:C:G	50	100	0.93	0.2774
6:1269455:G:C	50	100	0.93	0.2769
6:1269504:C:A	50	100	0.98	0.03123
6:1269811:C:A	50	100	0.98	0.2981
6:1269976:C:T	50	100	0.99	0.03123
6:1270303:A:G	50	96	0.98	0.1905
6:1270408:C:T	50	96	0.96	0.0728
6:1270438:T:C	50	100	0.99	0.3146
6:1270822:G:A	50	100	0.99	0.4537
6:1270828:T:C	50	100	1	0.3146
6:1270837:C:A	50	100	1	0.02469
6:1271148:A:G	50	100	1	0.3146
6:1271314:T:C	50	100	0.99	0.05102
6:1271481:C:T	50	100	0.99	0.3148
6:1271689:A:G	50	98	0.99	0.3146
6:1271730:T:C	50	100	0.99	0.3146
6:1271840:G:A	50	100	0.71	0.01507
6:1272001:A:T	50	100	0.98	0.3942
6:1272107:A:G	50	100	0.99	0.3145
6:1272119:T:C	50	100	0.99	0.3145
6:1272307:T:C	50	100	0.99	0.3145
6:1272542:C:T	50	100	0.98	0.3143
6:1272544:C:T	50	100	0.99	0.03159
6:1272545:A:G	50	98	0.98	0.3145
6:1272551:A:T	50	100	0.94	0.0374
6:1272921:T:C	50	100	0.98	0.3146
6:1273146:G:A	50	100	0.99	0.4537
6:1273408:A:G	50	100	0.98	0.315
6:1273455:G:C	50	100	0.94	0.03704
6:1273589:C:T	50	100	0.99	0.3152
6:1273726:T:C	50	100	0.96	0.03686
6:1273833:C:G	50	90	0.8	0.07789
6:1274059:G:T	50	98	0.96	0.03032
6:1274134:G:A	50	100	0.99	0.05102
6:1274200:A:G	50	100	0.95	0.2122
6:1274301:A:G	50	98	0.98	0.315
6:1274382:C:G	50	98	0.98	0.4537
6:1274450:T:C	50	100	0.99	0.3148
6:1274477:G:A	50	100	0.99	0.3145
6:1274524:C:T	50	100	0.99	0.3146
6:1274582:C:T	50	100	0.99	0.04757
6:1274669:G:A	50	100	0.99	0.315
6:1274771:C:T	50	100	0.97	0.03649
6:1274970:T:C	50	100	0.99	0.3204
6:1275074:C:A	50	100	0.98	0.2992
6:1275097:C:T	50	100	1	0.03141
6:1275359:A:T	50	98	0.67	0.01216
6:1275385:G:A	50	98	0.95	0.2182
6:1275739:T:C	50	94	0.96	0.4729
6:1275898:C:A	50	100	0.88	0.01144
6:1275989:A:G	50	98	0.96	0.2658
6:1276220:G:A	50	100	0.92	0.02923
6:1276640:A:G	50	100	0.96	0.08733
6:1276916:T:G	50	92	0.97	0.4012
6:1276962:G:A	50	96	0.93	0.2113
6:1277020:C:A	50	100	1	0.02487
6:1277036:G:T	50	94	0.97	0.3951
6:1277053:C:T	50	100	0.99	0.02415
6:1277115:T:C	50	94	0.97	0.4566
6:1277146:G:A	50	98	0.95	0.0394
6:1277442:T:G	50	100	0.89	0.02941
6:1277467:A:G	50	94	0.97	0.4564
6:1277480:T:C	50	94	0.97	0.4568
6:1277549:G:A	50	100	0.91	0.01924
6:1278260:C:G	50	100	0.96	0.01126
6:1278430:T:C	50	98	0.93	0.03958
6:1278679:T:C	50	100	0.75	0.01543
6:1280259:T:C	50	98	0.6	0.01489
6:1280568:G:A	50	100	0.83	0.03686
6:1281000:G:A	50	94	0.85	0.07208
6:1281047:G:C	50	100	0.64	0.0138
6:1281118:C:G	50	100	0.9	0.01561
6:1281468:A:T	50	100	0.9	0.02977
6:1281478:G:A	50	94	0.85	0.08406
6:1281579:A:C	50	90	0.69	0.3851
6:1281641:G:T	50	100	0.69	0.02832
6:1281951:C:T	50	100	0.79	0.02941
6:1281990:T:G	50	100	0.87	0.03177
6:1282210:C:T	50	96	0.83	0.07789
6:1282329:G:A	50	94	0.68	0.1302
6:1282542:C:T	50	100	0.69	0.01961
6:1283142:A:T	50	96	0.63	0.04103
6:1283568:G:A	50	98	0.89	0.04575
6:1283841:C:T	50	90	0.77	0.38
6:1283862:C:T	50	100	0.89	0.02941
6:1284007:A:T	50	92	0.76	0.3028
6:1284112:C:T	50	100	0.87	0.02778
6:1284178:T:C	50	100	0.89	0.02996
6:1284462:G:A	50	88	0.8	0.3462
6:1284635:A:G	50	86	0.8	0.3885
6:1284740:T:C	50	98	0.9	0.03958
6:1284850:A:G	50	98	0.84	0.02524
6:1285441:C:G	50	86	0.8	0.398
6:1285500:A:G	50	100	0.81	0.04121
6:1285683:A:G	50	100	0.85	0.02977
6:1285802:G:T	50	98	0.89	0.01997
6:1286182:G:C	50	100	0.87	0.01779
6:1286211:G:A	50	100	0.74	0.01235
6:1286215:G:T	50	96	0.65	0.1048
6:1286590:T:C	50	78	0.69	0.3856
6:1286781:G:A	49	81.6	0.76	0.3214
6:1287014:T:C	50	94	0.84	0.2021
6:1288153:C:T	50	100	0.76	0.06046
6:1288163:T:C	50	100	0.93	0.04357
6:1288801:G:A	50	94	0.9	0.222
6:1288937:G:A	50	100	0.96	0.06845
6:1289101:T:C	50	100	0.97	0.02633
6:1289227:C:T	50	100	0.95	0.06754
6:1289580:G:A	50	94	0.91	0.222
6:1289691:T:G	50	94	0.97	0.3059
6:1289858:T:A	50	94	0.91	0.2397
6:1290153:C:T	50	94	0.97	0.3057
6:1291504:C:T	50	96	0.95	0.07771
6:1291508:C:T	50	100	0.99	0.0276
6:1291603:G:A	50	96	0.97	0.4348
6:1291640:T:C	49	75.5	0.92	0.4555
6:1291667:G:A	49	93.9	0.91	0.07825
6:1291693:G:A	50	98	0.95	0.04394
6:1291710:C:T	42	95.2	0.96	0.07861
6:1291711:A:G	43	86	0.87	0.4129
6:1291899:G:A	50	100	0.98	0.4659
6:1292039:T:A	50	98	0.67	0.04593
6:1293130:C:T	50	100	0.96	0.09205
6:1293869:C:T	50	100	0.95	0.06808
6:1293870:G:A	50	100	0.95	0.0443
6:1294211:A:C	50	96	0.97	0.09296
6:1294214:C:A	50	100	0.98	0.4533
6:1294354:T:C	50	100	0.98	0.4354
6:1294382:G:A	50	100	0.98	0.4699
6:1294583:G:A	50	100	0.98	0.4377
6:1294916:G:A	50	100	0.99	0.4659
6:1295390:T:C	50	100	0.98	0.4361
6:1295931:G:A	50	96	0.8	0.06264
6:1295974:T:C	50	100	1	0.01071
6:1296026:C:T	50	100	0.93	0.01325
6:1296116:G:A	50	96	0.97	0.07716
6:1296453:T:C	50	98	0.98	0.4668
6:1296748:C:A	50	100	0.99	0.02778
6:1297939:T:C	50	100	0.98	0.4679
6:1298073:G:C	50	90	0.71	0.06972
6:1298464:A:T	50	100	0.8	0.06282
6:1298469:T:A	50	100	0.93	0.0423
6:1298472:T:A	50	100	0.8	0.01852
6:1298566:G:A	50	100	1	0.01035
6:1298602:G:A	50	100	1	0.01071
6:1298607:C:T	50	96	0.98	0.07734
6:1298716:C:T	50	96	0.98	0.07734
6:1299016:T:A	50	96	0.97	0.3891
6:1299226:C:T	50	90	0.88	0.2104
6:1299316:T:C	50	100	0.96	0.0276
6:1299388:T:A	50	100	1	0.02378
6:1299627:G:T	50	96	0.95	0.3321
6:1300584:A:G	50	96	0.92	0.3956
6:1300689:T:C	50	100	1	0.01652
6:1300752:G:A	50	100	1	0.01652
6:1300847:A:G	50	100	0.89	0.01906
6:1300914:T:G	50	100	1	0.01652
6:1301093:T:C	50	100	0.94	0.04866
6:1301531:A:G	50	98	0.93	0.3324
6:1302372:T:C	50	94	0.92	0.3954
6:1302448:T:C	50	94	0.92	0.3956
6:1302866:T:C	50	98	0.94	0.07625
6:1302942:G:A	50	100	0.73	0.05338
6:1303610:A:G	50	98	0.91	0.05628
6:1303704:C:G	50	98	0.99	0.0118
6:1303766:G:A	50	98	0.92	0.05519
6:1303876:G:A	50	98	0.99	0.01652
6:1303896:G:A	47	97.9	0.92	0.05483
6:1304035:A:C	50	100	0.97	0.01688
6:1304183:C:T	50	100	0.98	0.0167
6:1304287:T:C	50	78	0.68	0.1009
6:1304302:C:T	50	100	0.98	0.01743
6:1304417:G:T	50	94	0.66	0.07208
6:1304454:C:T	49	93.9	0.7	0.04884
6:1304639:A:T	50	98	0.78	0.04975
6:1304696:T:G	50	100	0.97	0.01598
6:1304766:A:G	50	100	0.89	0.116
6:1304778:T:A	50	100	0.9	0.03722
6:1305137:G:T	50	94	0.97	0.2088
6:1305452:G:A	50	100	0.74	0.02033
6:1305508:C:A	50	100	1	0.01452
6:1305641:T:C	50	100	0.93	0.04757
6:1305648:G:A	50	94	0.99	0.2053
6:1305731:T:C	50	98	0.99	0.2057
6:1306108:A:G	50	100	0.98	0.01852
6:1306780:A:C	50	100	1	0.2033
6:1306896:C:T	50	100	0.99	0.0207
6:1306925:T:C	50	100	0.81	0.03214
6:1307290:A:C	50	100	0.99	0.02052
6:1307338:A:G	50	96	0.9	0.05501
6:1307457:C:T	50	98	0.99	0.3179
6:1307563:A:T	50	100	0.99	0.3177
6:1307611:A:G	50	100	0.99	0.4771
6:1307646:A:T	50	100	1	0.0305
6:1307908:A:T	50	100	1	0.203
6:1307929:A:G	50	100	1	0.03068
6:1308077:C:T	50	100	1	0.01834
6:1308340:G:C	50	100	0.98	0.4835
6:1308587:A:G	50	100	0.99	0.3114
6:1308591:C:T	50	100	0.89	0.0256
6:1308592:T:C	50	100	0.89	0.0256
6:1308878:C:T	50	100	0.99	0.1534
6:1308936:G:A	50	100	0.99	0.2023
6:1309140:T:C	50	100	0.99	0.311
6:1309255:G:A	50	100	0.99	0.02033
6:1309327:T:C	50	100	1	0.0256
6:1309345:A:C	50	100	0.99	0.1086
6:1309370:C:T	50	100	0.98	0.1429
6:1309556:C:T	50	100	1	0.03032
6:1309683:A:G	50	100	1	0.2033
6:1310342:G:C	50	100	0.99	0.4782
6:1310368:A:G	50	100	0.97	0.1107
6:1310392:T:C	50	100	0.99	0.4782
6:1310504:T:C	50	100	0.99	0.4784
6:1310582:A:G	50	100	0.99	0.4779
6:1310595:C:A	50	100	0.94	0.3558
6:1310604:C:T	50	100	1	0.2033
6:1310749:A:G	50	100	0.78	0.01035
6:1310772:T:C	50	100	1	0.2032
6:1311193:A:G	50	100	1	0.01979
6:1311409:T:C	50	100	1	0.2086
6:1311553:G:A	50	100	1	0.01979
6:1311880:C:T	50	100	1	0.01979
6:1312018:C:A	50	100	1	0.02397
6:1312102:C:G	50	98	0.68	0.02741
6:1312509:G:A	50	100	0.98	0.1463
6:1312510:C:T	50	96	0.95	0.3475
6:1312521:G:A	50	100	0.98	0.1463
6:1312763:T:C	50	100	1	0.02142
6:1312843:G:A	50	100	0.92	0.1314
6:1312882:A:C	50	100	0.98	0.1465
6:1312886:A:C	50	100	0.98	0.1465
6:1313235:C:T	50	100	0.92	0.1273
6:1313717:A:G	43	95.3	0.93	0.3203
6:1313745:C:G	47	91.5	0.95	0.3653
6:1313864:T:G	50	100	0.86	0.03268
6:1314786:A:C	50	100	0.99	0.3166
6:1314825:G:A	50	100	1	0.2121
6:1315074:T:C	50	100	0.98	0.1736
6:1315215:T:C	50	100	0.98	0.1037
6:1315781:T:G	50	100	1	0.1082
6:1315877:C:T	50	100	0.99	0.1044
6:1316216:G:A	50	100	1	0.3057
6:1316313:G:A	50	100	0.99	0.1044
6:1316607:G:C	50	100	0.99	0.02524
6:1316746:C:T	50	100	0.99	0.02106
6:1316942:T:C	23	87	0.79	0.3224
6:1317664:G:A	49	100	0.97	0.3985
6:1317863:A:T	50	100	0.98	0.07153
6:1317912:G:A	50	100	0.99	0.4201
6:1317944:G:T	50	100	0.99	0.02487
6:1318315:G:C	50	100	0.99	0.148
6:1318476:A:G	50	100	1	0.108
6:1318485:A:C	50	100	1	0.01834
6:1318643:C:T	50	100	0.99	0.4212
6:1318667:C:T	50	98	0.99	0.1095
6:1318770:C:T	50	100	0.99	0.4214
6:1318806:G:T	50	98	0.85	0.02324
6:1318871:A:G	41	85.4	0.88	0.2126
6:1321158:G:A	50	100	0.96	0.01725
6:1321211:G:C	50	100	1	0.1785
6:1321798:G:A	50	100	0.99	0.1144
6:1322979:A:T	50	98	1	0.2162
6:1323212:A:G	50	98	1	0.3473
6:1323214:G:A	50	98	1	0.3239
6:1323436:G:C	50	100	0.98	0.3529
6:1323580:G:C	50	100	0.98	0.01325
6:1324102:C:G	50	98	0.98	0.08388
6:1324342:C:T	50	100	0.89	0.01543
6:1324366:A:G	50	100	0.97	0.01325
6:1324417:A:C	50	100	0.98	0.1984
6:1324857:C:T	49	100	0.98	0.03558
6:1324956:C:T	50	100	1	0.01253
6:1325671:A:G	50	100	0.97	0.2048
6:1326591:A:C	50	100	1	0.1086
6:1326659:C:A	50	100	1	0.1086
6:1326892:G:A	50	100	1	0.4383
6:1327167:T:C	50	100	1	0.1088
6:1327540:G:C	50	100	1	0.01906
6:1327974:G:C	50	100	0.99	0.09241
6:1328121:T:C	50	100	1	0.01906
6:1328461:A:C	50	100	1	0.01525
6:1328763:T:C	50	100	0.95	0.1066
6:1328832:C:A	50	100	1	0.01906
6:1329055:T:C	50	100	1	0.01906
6:1329274:C:G	50	100	0.99	0.3515
6:1329513:A:G	50	100	1	0.1089
6:1329758:C:A	50	100	1	0.4477
6:1329819:T:C	50	100	1	0.09259
6:1329894:G:A	50	100	0.96	0.01888
6:1329995:A:T	50	100	1	0.1089
6:1330160:T:C	50	100	0.99	0.3148
6:1330339:T:G	50	100	1	0.01906
6:1330656:A:G	50	100	1	0.1088
6:1330734:C:T	50	100	0.96	0.4178
6:1330796:G:C	50	100	1	0.01906
6:1330846:C:T	50	100	0.94	0.01979
6:1331373:G:A	50	100	0.99	0.09241
6:1331615:C:T	50	100	0.97	0.3435
6:1331962:C:T	50	100	0.98	0.4181
6:1331967:T:C	50	98	0.97	0.04993
6:1332454:A:G	50	100	0.96	0.03105
6:1332467:A:T	50	100	0.93	0.02524
6:1332470:T:A	50	100	0.99	0.1091
6:1333031:G:A	50	100	1	0.1091
6:1333159:G:C	50	100	0.99	0.4081
6:1333235:C:T	50	100	1	0.01906
6:1333879:G:T	50	100	0.98	0.05664
6:1334120:A:G	50	100	0.99	0.4234
6:1334174:G:A	50	100	1	0.1093
6:1334184:G:A	50	100	1	0.01253
6:1334213:A:G	50	100	0.99	0.4448
6:1334425:T:C	50	100	0.98	0.01253
6:1334626:G:C	50	100	1	0.1091
6:1334656:T:C	50	100	0.97	0.4179
6:1335066:A:T	50	98	0.98	0.4067
6:1335614:C:T	50	100	0.96	0.1122
6:1335627:T:A	50	100	0.9	0.02814
6:1335734:T:C	50	96	0.96	0.4385
6:1335868:T:C	50	98	0.88	0.01017
6:1335915:A:G	50	98	0.94	0.02142
6:1336421:G:A	50	100	1	0.02088
6:1336525:G:A	50	100	0.98	0.169
6:1336591:T:C	50	100	1	0.02088
6:1336632:A:G	50	100	0.99	0.2747
6:1336738:C:T	50	100	0.97	0.242
6:1336799:C:T	50	100	1	0.1954
6:1336918:T:C	50	100	1	0.02088
6:1336945:C:T	50	98	1	0.3052
6:1336966:C:T	50	100	1	0.1456
6:1337076:G:A	50	100	1	0.1665
6:1337158:T:A	50	100	1	0.1287
6:1337346:A:G	50	100	1	0.1761
6:1337362:T:A	50	100	1	0.1745
6:1337746:T:C	50	100	0.99	0.3264
6:1337783:G:A	50	100	1	0.04267
6:1337791:G:A	50	100	0.9	0.0216
6:1337935:G:A	50	100	0.99	0.1044
6:1337961:C:G	50	100	1	0.1304
6:1338030:T:C	50	100	1	0.10780000000000001
6:1338335:G:A	50	100	1	0.10780000000000001
6:1338420:G:C	50	100	1	0.1304
6:1338439:C:T	50	96	0.82	0.04521
6:1338667:A:T	50	100	0.97	0.4099
6:1338953:G:A	50	100	1	0.1305
6:1339283:C:A	50	100	0.98	0.01271
6:1339333:T:C	50	100	0.97	0.01797
6:1339345:G:A	50	100	1	0.1387
6:1339349:T:C	50	100	0.97	0.4488
6:1339517:C:A	50	100	0.99	0.1469
6:1339702:A:G	50	100	0.98	0.1647
6:1339783:A:G	50	100	0.98	0.05646
6:1339924:C:T	50	100	0.98	0.4159
6:1339926:G:C	50	100	0.99	0.02996
6:1339954:C:T	50	100	0.98	0.4159
6:1339967:T:C	50	100	0.99	0.3039
6:1339983:G:A	50	100	0.98	0.4159
6:1340238:A:G	50	100	1	0.1609
6:1340313:T:G	50	100	1	0.1605
6:1340830:C:A	50	100	1	0.1097
6:1340859:T:G	50	100	1	0.1097
6:1340923:A:G	50	100	0.98	0.4406
6:1341188:A:G	50	100	1	0.1097
6:1341189:T:C	50	100	0.97	0.2055
6:1341207:A:G	50	100	0.97	0.03722
6:1341228:A:G	50	100	1	0.1097
6:1341322:A:G	50	100	1	0.05211
6:1341346:A:G	50	100	1	0.1097
6:1341417:C:T	50	100	0.99	0.1082
6:1341495:G:A	50	100	0.99	0.1097
6:1341707:A:T	50	100	0.99	0.02179
6:1341790:T:G	50	100	1	0.1097
6:1341847:G:A	50	100	1	0.1097
6:1342079:A:G	50	100	1	0.1097
6:1342099:T:C	50	100	1	0.1097
6:1342273:T:C	50	100	1	0.1097
6:1342290:A:G	50	100	0.97	0.2104
6:1342385:G:A	50	100	1	0.1097
6:1342412:A:G	50	100	0.99	0.02088
6:1342428:C:T	50	100	1	0.1097
6:1342796:G:A	50	100	1	0.1097
6:1343043:G:A	50	100	1	0.05211
6:1343387:A:G	50	100	1	0.1097
6:1343699:T:G	50	100	0.85	0.01235
6:1343765:T:G	50	100	1	0.1097
6:1343782:A:G	50	100	1	0.1097
6:1343853:A:G	50	100	0.98	0.03867
6:1344009:T:C	50	100	0.97	0.03758
6:1344030:C:T	50	100	0.97	0.3858
6:1344041:A:G	50	100	0.99	0.02179
6:1344241:T:G	50	100	0.98	0.1645
6:1344265:A:G	50	100	0.99	0.02088
6:1344314:G:T	50	100	1	0.1097
6:1344342:A:T	50	100	0.98	0.3991
6:1344349:G:A	50	100	0.98	0.4098
6:1344593:G:A	50	100	0.98	0.1019
6:1344742:G:T	50	100	0.96	0.01271
6:1344767:G:A	50	100	0.97	0.1935
6:1344927:A:G	50	100	1	0.1095
6:1345005:T:C	50	100	0.91	0.02015
6:1345068:T:G	50	100	1	0.1095
6:1345275:A:G	50	100	1	0.1095
6:1345446:G:A	50	100	1	0.1097
6:1345515:G:A	50	100	0.99	0.1102
6:1345527:G:A	50	100	1	0.1095
6:1345600:A:G	50	100	1	0.1095
6:1345680:A:G	50	100	0.99	0.02179
6:1345705:C:T	50	98	0.97	0.2874
6:1345773:T:C	50	96	0.91	0.03686
6:1346280:G:A	50	100	1	0.1091
6:1346306:C:T	50	100	1	0.1089
6:1346326:T:G	50	100	0.99	0.10780000000000001
6:1346407:A:C	50	84	0.61	0.0748
6:1346415:A:C	49	100	0.98	0.02088
6:1346640:G:A	50	100	0.9	0.02052
6:1346754:C:T	49	100	0.98	0.10780000000000001
6:1346883:G:A	50	100	0.98	0.10780000000000001
6:1347535:T:C	50	100	0.98	0.03704
6:1347750:C:T	50	100	0.93	0.01253
6:1347995:G:T	50	100	0.95	0.4141
6:1348558:T:C	50	100	0.96	0.1111
6:1348752:G:T	50	98	0.99	0.02142
6:1349593:A:C	50	96	0.94	0.4893
6:1349595:A:C	50	98	0.93	0.1093
6:1349749:T:C	50	98	0.94	0.1885
6:1349886:G:A	50	100	1	0.1146
6:1350236:A:C	50	100	1	0.1102
6:1350599:C:T	50	100	1	0.1149
6:1351100:G:A	50	98	0.98	0.1024
6:1351468:G:C	50	98	0.98	0.4873
6:1351516:C:G	50	100	0.99	0.02451
6:1351693:A:G	50	98	0.98	0.4855
6:1351792:G:T	50	100	0.99	0.03159
6:1352034:A:G	50	100	0.97	0.03123
6:1352072:G:A	50	98	0.85	0.04739
6:1352107:A:G	50	98	0.96	0.1024
6:1352224:G:A	50	100	0.95	0.0236
6:1352406:C:T	50	100	0.98	0.2751
6:1352701:G:A	50	98	0.98	0.3713
6:1353609:A:G	50	100	0.94	0.04303
6:1353645:C:T	49	100	1	0.1102
6:1353719:T:C	50	98	0.99	0.09187
6:1353803:A:G	50	100	0.96	0.03468
6:1353831:T:C	50	100	1	0.1102
6:1353844:T:C	50	100	0.96	0.03468
6:1354108:A:G	50	100	0.98	0.2173
6:1354146:A:G	50	100	1	0.1102
6:1354925:C:A	50	100	0.99	0.1104
6:1355165:A:G	50	98	0.97	0.02142
6:1355288:A:G	50	100	0.94	0.02741
6:1355360:T:A	49	98	0.97	0.02142
6:1355403:T:G	50	98	0.95	0.1714
6:1355728:G:A	48	95.8	0.97	0.1144
6:1356159:G:A	50	100	1	0.1102
6:1356185:G:A	50	100	0.97	0.2162
6:1356572:C:A	48	100	0.98	0.2162
6:1356681:G:A	47	100	1	0.1098
6:1356712:T:C	49	95.9	0.88	0.1523
6:1356867:T:A	50	100	1	0.02342
6:1357034:G:A	50	100	1	0.1098
6:1357229:C:T	50	100	1	0.11
6:1357591:C:T	50	100	1	0.1098
6:1357981:C:T	33	90.9	0.93	0.2326
6:1358788:T:A	42	95.2	0.98	0.4975
6:1358934:G:A	49	98	1	0.1098
6:1359214:T:C	50	98	0.92	0.02142
6:1359455:C:T	50	100	0.98	0.4299
6:1359634:T:C	50	100	1	0.1098
6:1359702:G:A	50	100	1	0.1098
6:1359904:G:A	50	100	1	0.1098
6:1359945:A:G	50	100	1	0.1102
6:1360702:C:T	50	100	0.98	0.2284
6:1360826:T:C	50	98	0.93	0.02142
6:1360952:C:T	50	100	0.98	0.2282
6:1361251:C:A	50	100	1	0.1098
6:1361379:C:T	50	100	0.8	0.02233
6:1361438:C:G	50	100	1	0.1098
6:1361584:C:T	50	100	0.96	0.02723
6:1361609:T:C	50	100	0.95	0.2028
6:1361656:A:G	50	100	0.95	0.2131
6:1361664:C:T	50	100	0.96	0.01598
6:1361665:G:A	50	98	0.95	0.1741
6:1361761:T:C	50	98	0.95	0.1549
6:1362000:C:T	50	98	0.95	0.1514
6:1362002:C:G	50	100	0.97	0.2658
6:1362050:T:C	50	100	0.99	0.11
6:1362558:G:A	50	100	0.99	0.1098
6:1362992:T:A	50	100	0.97	0.1098
6:1363120:T:C	50	100	0.96	0.3952
6:1363287:A:G	50	98	0.85	0.1293
6:1363340:C:T	50	100	0.92	0.02633
6:1363371:C:T	50	100	1	0.01235
6:1363655:G:C	50	98	0.92	0.1131
6:1363812:T:C	50	100	0.96	0.03431
6:1364236:A:C	50	96	0.95	0.09931
6:1364456:A:C	50	100	0.92	0.1009
6:1364580:C:T	50	98	0.8	0.04593
6:1364631:T:C	50	98	0.96	0.09423
6:1364714:G:A	50	100	0.88	0.1058
6:1364838:T:G	50	100	0.97	0.09423
6:1365009:A:G	50	100	0.95	0.09441
6:1365031:C:G	50	100	0.91	0.116
6:1365045:G:C	50	88	0.82	0.3079
6:1365047:C:T	50	98	0.87	0.02977
6:1365415:T:A	50	100	0.95	0.09441
6:1365542:T:A	50	100	0.81	0.01725
6:1365648:G:C	50	100	0.95	0.09477
6:1365665:C:T	50	100	1	0.01253
6:1365817:G:A	50	100	0.95	0.09441
6:1365876:A:C	50	100	0.79	0.03105
6:1365985:T:C	50	100	0.96	0.1031
6:1366060:C:T	50	96	0.81	0.1556
6:1366483:T:C	50	100	0.95	0.06826
6:1366620:A:G	50	100	0.94	0.04303
6:1366654:A:G	50	100	0.95	0.04702
6:1366655:G:T	50	100	0.95	0.04702
6:1366667:G:A	50	100	0.95	0.04684
6:1366814:A:G	50	100	0.95	0.04285
6:1366826:G:C	50	100	0.94	0.04267
6:1366980:T:G	50	100	0.92	0.02124
6:1367170:G:A	50	100	0.92	0.04793
6:1367348:G:A	50	100	0.96	0.04466
6:1367491:C:T	50	100	0.88	0.03123
6:1367521:T:G	49	95.9	0.87	0.04811
6:1367861:C:G	50	100	1	0.01634
6:1368085:A:C	50	100	0.76	0.01416
6:1368180:G:A	50	98	0.9	0.08388
6:1369011:A:G	50	100	0.97	0.06209
6:1369018:C:A	50	100	0.97	0.04702
6:1369036:C:T	50	98	0.71	0.02778
6:1369646:G:A	50	98	0.79	0.01344
6:1369693:G:A	50	100	0.74	0.02705
6:1370232:A:G	50	100	0.93	0.02977
6:1370454:G:C	50	100	1	0.0463
6:1370540:A:C	50	100	0.98	0.07716
6:1370613:A:G	50	100	1	0.04611
6:1371697:A:G	50	96	0.89	0.1944
6:1371731:T:G	50	100	0.94	0.02977
6:1371739:G:C	50	100	0.92	0.01053
6:1371860:A:G	50	100	0.94	0.02996
6:1371926:C:T	50	100	0.95	0.04757
6:1372017:C:T	50	100	0.99	0.01507
6:1372446:A:G	50	100	1	0.04702
6:1372910:T:C	50	98	0.74	0.03813
6:1373332:G:A	50	94	0.91	0.1928
6:1373379:G:A	50	100	1	0.06209
6:1373590:T:G	50	98	0.93	0.1184
6:1374042:C:T	50	94	0.92	0.1935
6:1374148:C:T	50	100	1	0.04702
6:1374164:T:C	50	100	0.72	0.02705
6:1374222:C:T	50	100	1	0.06409
6:1374499:A:G	50	100	0.94	0.01053
6:1374657:A:G	50	94	0.92	0.2711
6:1374865:G:A	50	98	0.94	0.1349
6:1375254:G:A	50	100	1	0.04702
6:1375273:A:G	50	98	0.98	0.02469
6:1375608:A:T	50	100	0.94	0.01053
6:1375837:C:T	50	100	0.96	0.01507
6:1376383:A:G	50	100	1	0.01362
6:1376813:G:A	50	100	0.99	0.04593
6:1377063:C:G	50	100	0.99	0.01634
6:1377171:G:A	50	100	1	0.01144
6:1377366:A:G	50	100	1	0.04648
6:1377502:C:A	50	100	0.99	0.01634
6:1377516:C:T	50	100	0.76	0.01235
6:1377805:G:A	50	98	0.94	0.01035
6:1377808:A:G	50	98	0.92	0.08424
6:1378179:T:A	50	96	0.93	0.1848
6:1378486:G:C	49	95.9	0.86	0.2838
6:1378703:G:C	50	98	0.93	0.02524
6:1378718:G:C	50	100	0.97	0.01707
6:1378758:G:A	50	98	0.91	0.4575
6:1378812:G:A	50	98	0.91	0.4711
6:1379104:G:T	50	98	0.68	0.02741
6:1379118:C:T	50	100	0.94	0.04412
6:1379208:G:C	50	100	0.97	0.05283
6:1379239:A:C	50	100	0.97	0.05283
6:1379338:A:T	50	100	0.97	0.04394
6:1379368:G:C	50	100	0.97	0.04394
6:1379636:C:T	50	98	0.87	0.4675
6:1379665:G:T	50	100	0.96	0.02397
6:1379690:C:T	50	100	0.96	0.04394
6:1379759:A:T	50	100	0.96	0.04394
6:1380475:C:T	50	100	1	0.01126
6:1380511:A:G	50	96	0.86	0.3332
6:1380691:G:C	50	100	0.96	0.02324
6:1380800:C:A	50	100	0.87	0.06899
6:1380831:A:G	50	100	0.9	0.07498
6:1381666:C:G	50	100	0.83	0.07244
6:1381686:A:G	50	92	0.76	0.368
6:1381849:C:T	50	84	0.74	0.3233
6:1382359:G:C	50	98	0.99	0.01126
6:1382366:G:A	50	96	0.7	0.0285
6:1383028:A:C	50	94	0.67	0.06736
6:1383052:G:C	50	76	0.68	0.2418
6:1383228:G:A	50	98	0.65	0.01852
6:1383373:C:G	50	82	0.72	0.3292
6:1384715:G:A	50	98	0.81	0.0305
6:1384803:G:T	50	98	0.65	0.05537
6:1384825:C:T	50	100	0.74	0.02832
6:1384828:G:C	50	88	0.74	0.2627
6:1384879:T:C	50	100	0.74	0.02705
6:1384985:A:G	50	98	0.61	0.02342
6:1385024:G:A	50	96	0.75	0.1645
6:1385051:C:G	50	94	0.73	0.1659
6:1385291:C:T	49	98	0.73	0.01961
6:1385330:C:T	50	90	0.63	0.1318
6:1385579:C:A	50	84	0.7	0.4346
6:1386462:C:T	50	94	0.73	0.06518
6:1386502:G:T	50	90	0.68	0.348
6:1387003:G:A	50	96	0.75	0.06481
6:1387254:C:T	50	96	0.81	0.02741
6:1387994:G:C	50	96	0.78	0.08951
6:1388187:T:C	50	92	0.81	0.01652
6:1388856:T:C	50	98	0.9	0.01816
6:1388953:A:C	50	90	0.62	0.08878
6:1389313:C:G	50	96	0.81	0.1365
6:1389395:G:A	50	100	0.74	0.01452
6:1391385:G:C	50	90	0.77	0.2092
6:1391598:C:G	50	94	0.93	0.07062
6:1391817:T:C	50	98	0.91	0.01888
6:1391873:C:T	50	92	0.91	0.3299
6:1392111:G:A	50	98	0.93	0.1968
6:1392559:T:C	50	98	0.91	0.09096
6:1392570:G:A	50	98	0.93	0.01816
6:1392765:G:C	50	98	0.92	0.2088
6:1393003:C:A	50	94	0.93	0.09441
6:1393045:C:T	50	100	0.98	0.01616
6:1393084:G:A	50	98	0.93	0.06754
6:1393107:T:C	50	98	0.92	0.08243
6:1393320:T:C	50	100	0.92	0.01253
6:1393655:T:G	50	98	0.96	0.0837
6:1393950:A:G	50	94	0.93	0.3197
6:1394808:T:C	50	96	0.94	0.2337
6:1394887:C:G	50	100	0.99	0.01235
6:1395479:G:A	50	100	0.7	0.01107
6:1395684:A:C	50	96	0.92	0.203
6:1395878:A:G	50	98	0.97	0.1322
6:1396333:T:C	50	98	0.94	0.1122
6:1396734:C:T	50	100	1	0.01271
6:1397094:T:A	50	98	0.9	0.06808
6:1397197:A:G	50	100	0.92	0.01344
6:1397260:C:T	50	98	0.93	0.1345
6:1397465:C:T	50	100	0.99	0.01416
6:1397604:T:C	50	96	0.95	0.2237
6:1397615:G:C	50	96	0.95	0.2237
6:1397780:C:T	50	100	0.99	0.01434
6:1397958:G:A	50	96	0.84	0.01797
6:1398033:C:T	50	100	0.73	0.02651
6:1398447:C:T	50	96	0.87	0.02142
6:1398995:A:G	50	100	0.95	0.02614
6:1399483:A:G	50	100	0.95	0.01834
6:1399626:A:C	50	100	0.95	0.02633
6:1400008:A:G	50	100	0.96	0.07771
6:1400133:G:T	50	98	0.93	0.07026
6:1400393:C:T	50	88	0.86	0.4818
6:1400816:G:A	50	100	0.84	0.05828
6:1400826:C:A	50	88	0.81	0.1271
6:1400931:G:A	50	100	0.96	0.08406
6:1401063:A:G	50	100	0.88	0.01525
6:1401196:T:C	50	100	0.93	0.4261
6:1401253:G:C	50	100	0.69	0.02378
6:1401409:G:A	50	100	0.95	0.09659
6:1401773:C:A	50	100	0.97	0.01452
6:1402008:G:A	50	100	0.96	0.1498
6:1402028:T:G	50	98	0.94	0.3437
6:1402072:C:G	50	100	0.95	0.1033
6:1402302:T:C	50	96	0.95	0.1447
6:1403218:A:C	50	96	0.97	0.1623
6:1403219:C:T	50	96	0.97	0.1621
6:1403502:A:G	50	100	0.96	0.1549
6:1403936:C:A	50	100	0.98	0.01271
6:1404393:A:G	50	96	0.95	0.307
6:1404586:C:T	50	100	0.96	0.1042
6:1404932:G:A	50	100	0.96	0.09296
6:1405049:T:C	50	98	0.96	0.159
6:1405244:C:A	50	98	0.95	0.1587
6:1405248:T:C	50	100	0.98	0.09749
6:1405397:A:T	50	100	0.92	0.04557
6:1406162:A:T	50	98	0.96	0.1443
6:1406163:G:A	50	98	0.96	0.144
6:1406313:G:A	50	100	0.97	0.0167
6:1406424:C:T	50	100	0.9	0.01561
6:1406600:A:G	50	100	0.97	0.09713
6:1406606:G:A	50	98	0.91	0.04666
6:1406624:G:A	50	100	0.8	0.02342
6:1406650:G:A	50	94	0.94	0.4724
6:1406864:C:T	50	100	0.92	0.2279
6:1407055:A:C	50	100	0.91	0.07081
6:1407907:A:C	50	100	0.94	0.1966
6:1407912:T:G	50	94	0.96	0.1598
6:1407979:A:C	50	100	0.92	0.4252
6:1408032:G:A	50	96	0.93	0.36870000000000003
6:1408183:T:C	50	100	0.93	0.2066
6:1408230:G:A	50	98	0.92	0.3003
6:1408442:C:T	50	98	0.95	0.435
6:1408470:G:A	50	100	0.89	0.07807
6:1408532:A:G	50	98	0.95	0.4372
6:1408697:A:G	50	98	0.92	0.4542
6:1408805:C:A	50	96	0.96	0.1694
6:1409391:T:A	50	96	0.96	0.1723
6:1409563:A:G	50	96	0.96	0.2279
6:1409724:C:T	50	98	0.98	0.1699
6:1409974:C:G	50	100	0.95	0.1857
6:1409980:C:T	50	98	0.93	0.1186
6:1410032:C:T	50	96	0.97	0.1714
6:1410293:G:T	50	100	0.87	0.0325
6:1410350:A:T	50	96	0.78	0.04503
6:1410454:G:T	50	100	0.92	0.0167
6:1410629:A:T	50	98	0.94	0.4156
6:1411304:T:C	50	100	0.76	0.01398
6:1411788:T:A	46	78.3	0.91	0.398
6:1411831:G:A	50	100	0.98	0.1964
6:1411968:G:A	50	100	0.92	0.02651
6:1412031:G:A	50	98	0.88	0.05537
6:1412439:A:G	50	100	0.98	0.2104
6:1412674:G:A	50	100	0.92	0.05047
6:1413499:G:A	50	100	0.98	0.1688
6:1414258:C:T	50	100	0.84	0.04339
6:1414349:C:T	50	100	0.98	0.2378
6:1414363:T:G	50	100	0.92	0.03159
6:1414450:G:A	50	100	0.98	0.1688
6:1415181:C:T	50	100	0.97	0.169
6:1415344:G:A	50	100	0.98	0.01489
6:1415576:G:A	50	100	0.94	0.1191
6:1415886:G:A	50	100	0.97	0.03195
6:1416416:C:T	50	100	0.94	0.1267
6:1416420:T:C	50	100	0.96	0.173
6:1416575:A:G	50	100	1	0.01616
6:1416614:C:T	50	98	0.94	0.1634
6:1416744:A:T	50	100	1	0.01634
6:1417365:T:C	50	100	0.94	0.1875
6:1417386:T:C	50	100	0.98	0.02832
6:1417440:A:G	50	100	1	0.04575
6:1417485:T:C	50	100	0.95	0.1859
6:1417828:A:G	50	100	1	0.01616
6:1417831:A:G	50	100	1	0.01616
6:1417925:G:A	50	100	0.94	0.3787
6:1418012:A:G	50	100	1	0.01652
6:1418066:C:T	50	100	0.75	0.01398
6:1418258:T:A	48	93.8	0.96	0.1705
6:1418306:G:A	46	100	0.96	0.1705
6:1418652:G:A	50	100	0.96	0.2691
6:1418876:G:A	50	100	0.91	0.1224
6:1420265:G:A	50	100	0.98	0.04847
6:1420453:G:A	50	98	0.84	0.0719
6:1421222:T:C	50	100	0.99	0.02324
6:1421421:C:A	50	98	0.84	0.01271
6:1421929:C:T	50	100	0.94	0.1868
6:1422009:C:A	50	100	0.94	0.2028
6:1422011:T:A	50	100	1	0.01598
6:1422360:T:C	50	100	0.96	0.03322
6:1422984:T:C	50	100	0.93	0.1859
6:1423534:G:C	50	100	0.91	0.1416
6:1424127:G:A	50	94	0.8	0.1429
6:1424201:C:G	50	98	0.69	0.01053
6:1424410:T:C	50	98	0.8	0.02433
6:1424411:G:A	50	98	0.87	0.01325
6:1424420:G:A	50	96	0.81	0.02397
6:1424796:G:A	50	98	0.84	0.02142
6:1425075:C:T	50	98	0.94	0.2333
6:1425238:C:T	50	100	0.91	0.388
6:1425306:A:T	50	100	0.89	0.1146
6:1425379:G:A	50	100	0.9	0.1229
6:1425454:A:G	50	98	0.94	0.2507
6:1425500:T:C	50	98	0.95	0.2447
6:1425638:T:A	50	98	0.98	0.1393
6:1426017:C:T	50	100	0.99	0.08188
6:1426050:T:C	50	100	0.99	0.08224
6:1426116:C:T	50	100	0.98	0.01235
6:1426256:T:A	50	100	0.99	0.08224
6:1426513:A:C	50	98	0.96	0.4966
6:1426555:T:C	50	98	0.99	0.02451
6:1426818:G:A	50	100	1	0.08243
6:1426920:C:T	50	98	0.94	0.01344
6:1426954:C:T	50	98	1	0.02451
6:1427192:A:T	50	100	0.99	0.02687
6:1427251:C:G	50	100	0.99	0.07988
6:1427369:A:T	50	100	0.99	0.1394
6:1427379:C:T	50	100	0.99	0.05192
6:1427383:C:T	50	100	1	0.08224
6:1427478:T:A	50	100	1	0.08243
6:1427534:T:C	50	100	0.99	0.08243
6:1427561:C:T	50	100	0.97	0.3106
6:1427626:C:G	50	100	0.98	0.3896
6:1427648:T:C	50	98	0.98	0.4357
6:1427707:C:T	50	98	0.98	0.4401
6:1427778:G:C	50	98	0.98	0.4406
6:1427802:C:T	50	98	0.98	0.4949
6:1427864:A:C	50	98	0.98	0.4466
6:1427918:G:A	50	100	0.78	0.02687
6:1427972:G:A	50	100	1	0.1133
6:1428474:G:A	50	98	1	0.02741
6:1428525:G:A	50	98	0.98	0.08479
6:1428614:T:A	50	100	1	0.1182
6:1428720:T:C	48	95.8	0.82	0.03994
6:1428854:G:A	50	98	0.87	0.146
6:1428959:A:T	50	98	0.98	0.02796
6:1429141:T:A	50	100	0.81	0.0236
6:1429219:C:T	49	95.9	0.96	0.02651
6:1429296:C:T	50	100	0.99	0.01434
6:1429379:C:T	50	100	0.88	0.02778
6:1429850:A:G	50	100	1	0.0167
6:1430084:C:T	50	94	0.98	0.4268
6:1430241:T:G	49	91.8	0.99	0.1774
6:1430325:G:A	50	98	0.99	0.1447
6:1430429:T:A	50	100	0.99	0.02796
6:1430444:T:A	50	100	1	0.01434
6:1430543:G:T	50	100	0.93	0.01834
6:1430711:G:T	48	95.8	0.99	0.1774
6:1430712:G:T	50	98	0.99	0.02814
6:1430817:G:C	50	96	0.98	0.3642
6:1430924:G:A	50	100	0.98	0.03286
6:1430977:G:C	50	100	0.98	0.03286
6:1431089:A:G	48	95.8	0.99	0.4263
6:1431236:G:A	50	100	0.98	0.02796
6:1431348:C:T	50	100	0.99	0.02814
6:1431588:C:T	50	96	0.86	0.03159
6:1431631:C:T	49	98	0.99	0.1779
6:1431743:A:C	50	100	1	0.01434
6:1431978:C:T	48	87.5	1	0.116
6:1432051:G:A	50	100	0.96	0.02415
6:1432632:C:A	50	100	0.96	0.02887
6:1432740:G:A	49	100	0.99	0.02796
6:1432964:G:A	49	100	1	0.02796
6:1432975:C:T	48	100	0.77	0.01852
6:1433013:G:A	50	100	0.99	0.02869
6:1433101:T:C	50	100	0.99	0.1774
6:1433118:G:A	50	98	0.95	0.01325
6:1433177:T:A	50	100	1	0.02778
6:1433242:A:G	50	100	1	0.02778
6:1433862:A:C	50	100	0.98	0.1772
6:1433923:C:T	50	100	0.99	0.02814
6:1433924:G:A	50	94	0.99	0.4277
6:1433925:C:G	50	100	1	0.01489
6:1433964:T:G	50	96	0.98	0.425
6:1434054:T:C	50	98	0.65	0.0463
6:1434099:T:A	50	98	1	0.0187
6:1434156:T:G	50	96	0.98	0.03704
6:1434251:C:G	50	100	0.99	0.02832
6:1434267:G:A	50	96	0.97	0.4132
6:1434287:C:T	50	100	0.94	0.01144
6:1434307:T:C	50	100	0.96	0.01198
6:1434331:G:A	50	100	0.98	0.1209
6:1434387:C:T	50	100	0.83	0.02869
6:1434397:C:T	50	100	0.95	0.0305
6:1434404:T:G	50	96	0.83	0.03395
6:1434411:G:A	50	100	0.97	0.01761
6:1434444:C:T	50	98	0.95	0.01325
6:1434456:A:G	50	100	0.99	0.1685
6:1434526:G:A	50	100	0.97	0.01779
6:1434655:C:A	50	96	0.85	0.1654
6:1434690:T:C	50	100	0.96	0.0354
6:1434713:C:G	50	100	1	0.0285
6:1434729:C:T	50	98	1	0.114
6:1434747:C:A	50	96	0.98	0.4277
6:1434810:C:T	50	96	0.85	0.06191
6:1434893:G:A	50	100	0.96	0.03413
6:1434916:A:G	50	96	0.98	0.4265
6:1434985:A:G	50	100	1	0.1494
6:1435111:T:A	50	98	0.95	0.01344
6:1435164:T:G	50	98	0.95	0.01325
6:1435297:A:C	50	100	1	0.1494
6:1435328:C:T	50	96	0.98	0.4252
6:1435462:G:A	50	100	0.97	0.02033
6:1435507:C:T	50	98	0.99	0.1006
6:1435556:C:T	50	98	1	0.1574
6:1435615:A:G	50	100	1	0.1345
6:1435661:T:C	50	100	1	0.1494
6:1435734:G:A	50	100	1	0.1209
6:1436150:G:A	50	100	1	0.02923
6:1436207:C:T	50	98	0.97	0.02124
6:1436234:A:C	50	100	0.99	0.1207
6:1436236:A:G	50	100	0.98	0.3232
6:1436280:G:C	50	100	0.97	0.02542
6:1436498:T:G	49	100	0.96	0.2255
6:1436549:C:T	50	100	0.99	0.02941
6:1436560:C:T	50	100	0.97	0.01071
6:1436563:C:T	50	98	0.98	0.1207
6:1436706:G:A	50	100	0.97	0.04847
6:1436756:A:G	50	100	1	0.01543
6:1436851:G:A	50	100	1	0.1186
6:1436999:T:C	50	100	0.9	0.05029
6:1437108:C:T	50	100	0.98	0.1191
6:1437161:G:A	50	100	0.96	0.01816
6:1437315:G:A	50	98	0.98	0.3243
6:1437702:T:A	50	100	0.91	0.04993
6:1437802:C:G	50	100	0.99	0.1187
6:1437804:G:C	50	100	0.98	0.3217
6:1437888:C:T	50	100	0.99	0.1187
6:1437922:A:G	50	100	1	0.2456
6:1437965:C:T	50	100	1	0.01489
6:1437984:C:T	50	100	0.96	0.05047
6:1438144:C:A	47	95.7	0.99	0.2318
6:1438158:T:A	50	98	1	0.2451
6:1438199:T:C	50	100	1	0.2451
6:1438289:C:T	50	100	0.99	0.2509
6:1438320:C:G	50	96	0.98	0.3286
6:1438411:G:A	50	100	0.99	0.1117
6:1438583:C:T	50	100	1	0.242
6:1438620:C:T	50	100	0.99	0.01707
6:1438732:C:G	50	100	1	0.2424
6:1439010:C:T	50	100	1	0.0561
6:1439029:T:C	50	100	1	0.2406
6:1439062:A:G	50	100	1	0.2406
6:1439157:A:C	50	96	1	0.2549
6:1439200:A:T	50	96	0.99	0.2547
6:1439220:C:T	50	100	0.99	0.1115
6:1439291:A:G	50	98	1	0.2547
6:1439397:T:C	50	98	1	0.2547
6:1439569:A:G	50	98	0.99	0.2485
6:1439683:C:T	50	100	0.99	0.321
6:1439741:C:T	50	98	1	0.2544
6:1439815:A:T	50	98	1	0.2544
6:1439866:A:G	50	100	0.98	0.01107
6:1439890:C:G	50	98	1	0.2544
6:1439900:T:C	50	98	1	0.2544
6:1439979:A:G	50	100	0.92	0.01017
6:1439984:A:G	50	98	1	0.3106
6:1440022:T:C	49	100	0.99	0.3635
6:1440068:C:T	50	98	1	0.2542
6:1440165:G:A	50	94	0.99	0.2712
6:1440222:T:C	50	98	0.98	0.3838
6:1440239:C:G	50	98	1	0.2545
6:1440328:G:A	50	100	0.99	0.1113
6:1440396:T:C	50	100	0.98	0.4049
6:1440454:A:G	50	100	0.98	0.4198
6:1440481:G:C	50	100	0.93	0.01235
6:1440633:G:A	50	100	0.98	0.01979
6:1440703:T:C	50	100	0.99	0.1117
6:1440740:C:T	50	100	0.99	0.4194
6:1440764:C:T	50	100	0.98	0.0207
6:1440765:G:T	50	100	0.99	0.4196
6:1440799:T:G	50	100	0.99	0.4196
6:1440859:A:G	50	100	0.99	0.4194
6:1440891:G:A	50	98	0.99	0.4194
6:1440946:C:T	50	98	0.99	0.4194
6:1441047:T:C	50	98	0.98	0.4194
6:1441114:C:A	50	100	0.99	0.4194
6:1441259:C:T	50	100	0.98	0.3164
6:1442118:C:T	49	100	0.98	0.3529
6:1442119:G:A	50	100	0.98	0.4178
6:1442256:C:G	50	100	0.98	0.06391
6:1442275:G:T	50	100	0.98	0.4174
6:1442293:G:A	50	98	0.92	0.02015
6:1442387:C:T	50	100	0.98	0.3528
6:1442478:A:G	50	100	0.95	0.06391
6:1442773:A:C	50	100	0.98	0.4129
6:1442864:G:A	50	100	0.97	0.4757
6:1442903:A:T	50	98	0.96	0.4426
6:1443072:A:G	50	98	0.94	0.4484
6:1443156:G:A	50	100	0.97	0.4862
6:1443178:G:A	50	98	0.94	0.4145
6:1443421:G:A	50	100	0.96	0.1218
6:1443525:C:T	50	98	0.89	0.07498
6:1443566:T:C	50	100	0.98	0.1307
6:1443663:A:G	50	98	0.97	0.3079
6:1443737:A:G	50	98	0.94	0.1576
6:1443739:T:C	50	98	0.97	0.319
6:1444060:T:C	50	100	0.98	0.3682
6:1444098:G:A	50	100	0.98	0.368
6:1444232:G:A	50	100	0.98	0.1389
6:1444398:G:A	50	100	0.99	0.3682
6:1444458:G:A	50	100	0.97	0.2934
6:1444520:T:C	50	100	0.99	0.3678
6:1444551:C:A	50	100	0.91	0.05955
6:1444585:T:C	50	100	0.96	0.3402
6:1444636:A:T	50	100	0.98	0.482
6:1444880:T:C	50	100	0.98	0.378
6:1445577:A:G	50	100	0.98	0.471
6:1445595:G:A	50	100	0.95	0.01307
6:1445745:C:A	50	98	0.88	0.09259
6:1445758:G:A	50	98	0.96	0.4317
6:1445812:A:G	50	100	0.98	0.469
6:1445855:C:T	50	98	0.89	0.06972
6:1446129:C:T	50	98	0.85	0.08515
6:1446207:G:A	50	98	1	0.01489
6:1446252:T:C	50	100	0.92	0.01035
6:1447073:G:A	50	98	0.97	0.2653
6:1447324:C:T	50	98	0.92	0.122
6:1447597:C:T	50	96	0.8	0.05701
6:1447856:G:T	49	95.9	0.85	0.08624
6:1447857:T:G	50	96	0.84	0.08606
6:1447874:T:C	50	98	0.9	0.07734
6:1447912:C:T	50	100	0.91	0.01035
6:1447944:C:T	50	100	0.89	0.01307
6:1447955:C:T	50	98	0.9	0.2291
6:1447966:T:C	50	94	0.91	0.3085
6:1447979:G:A	50	100	0.91	0.01271
6:1448006:C:T	50	100	0.92	0.08569
6:1448007:A:G	50	100	0.69	0.01525
6:1448008:C:T	50	80	0.86	0.1877
6:1448041:C:G	50	94	0.95	0.4366
6:1448093:C:T	50	100	0.94	0.02033
6:1448152:G:A	50	100	0.96	0.3798
6:1448230:C:T	50	100	0.8	0.02033
6:1448397:G:A	50	100	0.94	0.03976
6:1448446:T:A	50	100	0.97	0.3853
6:1448700:G:A	50	98	0.89	0.01507
6:1448886:G:T	50	96	0.97	0.4047
6:1449054:T:C	50	96	0.97	0.4047
6:1449142:C:G	50	96	0.97	0.4049
6:1449164:C:T	50	98	0.95	0.1178
6:1449820:G:A	50	100	0.95	0.03159
6:1449976:A:G	50	96	0.97	0.4047
6:1450162:A:G	50	96	0.97	0.4477
6:1450174:A:C	50	96	0.97	0.4495
6:1450265:T:C	50	100	0.9	0.01725
6:1450271:C:T	50	96	0.97	0.4056
6:1450346:G:T	50	98	0.97	0.3459
6:1450398:G:A	50	100	0.94	0.0374
6:1450808:G:A	50	98	0.96	0.4092
6:1450957:G:C	50	100	0.9	0.02033
6:1451137:A:G	50	98	0.93	0.2157
6:1451202:C:T	50	92	0.86	0.4446
6:1451220:A:G	50	98	0.9	0.2289
6:1451266:C:T	50	98	0.85	0.01253
6:1451287:C:A	50	88	0.81	0.4277
6:1451347:G:T	50	86	0.8	0.4276
6:1451769:T:C	50	94	0.63	0.05265
6:1451780:G:A	50	100	0.88	0.01507
6:1451836:T:C	50	98	0.66	0.0158
6:1452129:G:T	50	98	0.7	0.04938
6:1452286:C:T	50	94	0.8	0.1692
6:1452393:G:A	50	100	0.84	0.03994
6:1452718:C:T	50	96	0.87	0.2217
6:1453025:G:T	50	100	0.94	0.1901
6:1453164:G:A	50	100	0.97	0.01888
6:1453238:T:C	50	100	0.94	0.165
6:1453317:G:C	50	98	0.92	0.2656
6:1453391:C:A	50	98	0.71	0.02124
6:1453833:C:T	50	100	0.98	0.1547
6:1454036:C:G	50	100	0.99	0.05065
6:1454099:G:A	50	100	0.98	0.155
6:1454162:A:G	50	100	0.99	0.05065
6:1454502:A:G	50	100	1	0.05065
6:1454524:T:A	50	100	0.99	0.01779
6:1454909:A:T	50	100	0.98	0.0561
6:1455035:G:C	50	100	0.99	0.02505
6:1455054:T:C	50	100	0.99	0.02505
6:1455335:A:G	50	100	0.99	0.2633
6:1455359:G:C	50	100	0.99	0.01761
6:1455484:T:C	50	100	0.98	0.0561
6:1455556:T:C	50	100	0.99	0.02524
6:1455588:G:A	50	100	0.98	0.1545
6:1455782:G:T	50	98	0.96	0.2128
6:1456370:G:A	50	98	0.96	0.2179
6:1456671:T:C	50	100	1	0.04212
6:1456734:A:G	50	100	0.99	0.1995
6:1456779:C:G	50	100	0.99	0.01761
6:1456809:T:G	50	100	0.99	0.01416
6:1456957:C:T	50	94	0.9	0.2518
6:1456964:C:T	50	94	0.91	0.1964
6:1456983:T:C	50	100	0.98	0.05592
6:1456992:C:T	50	100	0.9	0.03413
6:1457076:A:G	50	100	0.99	0.2012
6:1457202:T:C	50	96	0.97	0.3028
6:1457211:A:G	50	96	0.98	0.3027
6:1457268:G:A	50	100	0.88	0.03958
6:1457323:C:T	50	96	0.97	0.2106
6:1457324:G:A	50	100	0.99	0.1659
6:1457364:C:T	50	98	0.92	0.04684
6:1457366:C:T	50	98	0.97	0.0463
6:1457386:T:C	50	96	0.98	0.09895
6:1457425:T:C	50	94	0.97	0.1008
6:1457480:G:T	50	100	0.74	0.03377
6:1457494:T:C	50	100	0.99	0.2375
6:1457495:G:A	50	100	0.98	0.08351
6:1457516:T:C	50	100	0.98	0.2347
6:1457518:T:C	50	100	0.98	0.2347
6:1457871:A:G	49	93.9	0.92	0.07571
6:1458652:A:G	50	100	0.99	0.1645
6:1458662:A:G	50	100	0.99	0.1467
6:1458775:A:C	50	100	1	0.01416
6:1458794:T:C	50	100	0.99	0.1643
6:1458800:G:A	50	100	0.99	0.1623
6:1458818:T:G	50	100	1	0.01416
6:1458908:T:A	50	100	1	0.1643
6:1458941:G:T	50	100	0.98	0.2622
6:1459021:G:A	50	100	0.99	0.1469
6:1459106:T:C	50	100	0.99	0.1647
6:1459240:G:A	50	100	0.99	0.1649
6:1459316:A:G	50	100	0.97	0.08533
6:1459373:C:T	50	96	0.99	0.1663
6:1459766:C:T	50	96	0.99	0.189
6:1459945:T:C	50	100	0.99	0.04285
6:1460155:G:T	50	100	1	0.04267
6:1460216:G:A	50	100	1	0.04267
6:1460524:T:C	50	100	1	0.04267
6:1460534:T:C	50	100	1	0.04267
6:1460627:A:G	50	100	1	0.04267
6:1460732:C:A	50	100	0.9	0.05229
6:1460983:C:T	50	100	0.97	0.05955
6:1461008:G:A	50	100	1	0.04267
6:1461300:G:A	50	100	1	0.04267
6:1461336:T:C	50	98	0.94	0.07444
6:1461417:A:G	50	98	0.89	0.07008
6:1461830:G:A	50	100	0.99	0.04248
6:1461837:G:A	50	100	0.98	0.01761
6:1462104:C:T	50	100	0.93	0.07643
6:1462463:G:A	50	98	0.96	0.3094
6:1462641:A:G	50	100	0.96	0.05537
6:1462720:A:G	50	100	0.99	0.04248
6:1462753:C:T	50	100	0.97	0.1563
6:1463286:C:G	50	98	0.91	0.1104
6:1463300:A:G	50	98	0.89	0.03032
6:1463319:C:T	50	88	0.82	0.366
6:1463544:C:T	50	88	0.93	0.159
6:1463675:A:G	50	94	0.97	0.4063
6:1463687:T:C	50	96	0.96	0.2513
6:1464156:T:C	49	95.9	0.96	0.1431
6:1464164:T:C	50	98	0.69	0.02433
6:1464436:C:T	50	100	0.98	0.05937
6:1464444:C:T	50	96	0.96	0.4593
6:1464657:G:A	50	98	0.83	0.02905
6:1464751:A:G	50	92	0.8	0.1249
6:1465511:G:A	50	98	0.93	0.1636
6:1466313:G:A	50	98	0.96	0.08932
6:1466924:C:T	49	98	0.96	0.07099
6:1467422:T:C	50	94	0.96	0.2126
6:1467526:T:C	50	88	0.96	0.4867
6:1467730:T:C	50	100	0.97	0.03504
6:1468750:G:C	50	92	0.95	0.4762
6:1468929:A:G	50	100	1	0.01325
6:1469774:T:C	50	92	0.95	0.4851
6:1469775:C:G	50	92	0.95	0.4851
6:1469981:G:T	50	100	1	0.05156
6:1470375:G:A	50	98	0.96	0.1434
6:1470867:G:A	50	100	1	0.05174
6:1470935:C:T	50	100	0.98	0.03504
6:1471026:G:A	50	98	0.95	0.06118
6:1471154:G:A	50	100	0.99	0.06481
6:1471411:C:G	50	92	0.72	0.1298
6:1471482:C:G	50	100	0.96	0.2667
6:1472139:C:T	50	100	1	0.01325
6:1472265:C:A	50	100	0.94	0.02959
6:1472581:G:A	50	100	0.97	0.01307
6:1472729:C:T	50	100	0.99	0.05955
6:1472755:G:C	50	100	1	0.01344
6:1472865:T:A	50	94	0.63	0.04956
6:1473095:G:C	50	94	0.95	0.2229
6:1473097:T:C	50	94	0.95	0.2231
6:1473103:G:T	50	92	0.89	0.116
6:1473105:T:C	50	98	0.92	0.07117
6:1473452:C:G	50	100	0.99	0.05955
6:1473929:T:C	50	100	0.95	0.09368
6:1474635:A:G	50	100	0.95	0.1008
6:1475345:G:A	50	100	0.99	0.04739
6:1475733:A:G	50	98	0.91	0.07117
6:1475910:C:T	50	98	0.94	0.05392
6:1476165:G:A	50	100	0.89	0.07081
6:1476507:T:C	50	98	0.81	0.02687
6:1476905:C:T	50	100	0.9	0.04557
6:1476919:C:T	50	100	0.92	0.09604
6:1477446:T:A	50	100	0.76	0.07516
6:1477474:T:C	50	86	0.84	0.4586
6:1478409:A:G	48	100	0.67	0.01707
6:1478485:C:T	47	93.6	0.73	0.03595
6:1478501:A:G	47	97.9	0.75	0.03268
6:1478745:G:A	50	98	0.66	0.05374
6:1478777:T:A	50	98	0.78	0.01652
6:1478851:T:C	50	82	0.7	0.4811
6:1479069:G:A	50	96	0.76	0.09405
6:1479138:A:G	50	98	0.86	0.05991
6:1479264:C:T	50	94	0.86	0.2121
6:1479533:A:G	50	96	0.91	0.4773
6:1479712:G:C	50	98	0.94	0.02814
6:1479773:G:A	50	100	0.88	0.09241
6:1479836:T:C	50	100	0.96	0.06064
6:1480016:G:A	50	100	0.95	0.06064
6:1480045:A:G	50	100	0.95	0.06064
6:1480868:A:G	50	100	0.9	0.01725
6:1481341:G:A	50	98	0.85	0.01144
6:1481842:T:C	50	98	0.94	0.3662
6:1481971:C:T	50	98	0.9	0.05683
6:1482215:A:G	50	100	0.95	0.05392
6:1482226:G:A	50	100	0.96	0.06082
6:1483041:G:A	50	98	0.93	0.05519
6:1483462:A:G	45	97.8	0.87	0.0187
6:1483539:A:G	48	85.4	0.72	0.05211
6:1484141:A:G	50	100	0.9	0.02033
6:1484149:A:G	50	98	0.95	0.1383
6:1484606:T:G	50	98	0.95	0.1211
6:1484648:G:A	50	98	0.95	0.3041
6:1485122:G:T	50	100	0.92	0.0207
6:1485128:A:G	50	100	0.92	0.0207
6:1485994:G:A	50	98	0.96	0.1383
6:1486190:C:T	50	98	0.96	0.1382
6:1486636:A:G	50	100	0.96	0.2055
6:1486836:C:T	50	98	0.98	0.08624
6:1487598:T:C	50	98	0.94	0.07807
6:1487667:C:T	50	100	1	0.05392
6:1487734:T:C	50	100	0.95	0.1383
6:1488102:T:C	50	100	0.98	0.08606
6:1488490:G:A	50	100	0.97	0.193
6:1488918:C:T	50	98	0.97	0.2052
6:1488954:T:G	50	100	0.95	0.2493
6:1489034:C:T	50	100	0.95	0.01761
6:1489065:G:C	50	98	0.96	0.36870000000000003
6:1489100:C:T	50	98	0.96	0.1046
6:1489446:C:T	50	100	1	0.0541
6:1489685:C:T	50	100	0.96	0.213
6:1489869:G:T	50	98	0.96	0.3589
6:1490015:C:T	50	98	0.96	0.3208
6:1490118:C:T	50	98	0.96	0.3212
6:1490336:A:G	50	98	0.95	0.03686
6:1490347:G:A	50	98	0.95	0.3862
6:1490706:A:G	50	98	0.98	0.08678
6:1491215:C:T	50	100	1	0.01289
6:1491223:G:A	50	98	0.98	0.08696
6:1491627:T:C	50	100	0.96	0.01107
6:1492192:G:C	50	100	0.94	0.2101
6:1492223:G:C	50	98	0.95	0.3197
6:1492276:C:T	50	100	0.94	0.01779
6:1492427:T:C	50	100	0.96	0.1209
6:1492464:C:A	50	100	0.95	0.02542
6:1492579:C:T	50	100	0.99	0.05374
6:1492862:G:A	50	100	0.75	0.01362
6:1492995:T:C	50	100	0.95	0.1155
6:1493460:C:T	50	100	0.93	0.2013
6:1494350:G:A	50	98	0.81	0.0167
6:1494699:G:A	50	96	0.93	0.3348
6:1494722:G:A	50	98	0.95	0.207
6:1495068:G:A	50	98	0.95	0.2068
6:1495074:A:C	50	96	0.93	0.07244
6:1495163:C:T	50	100	0.94	0.1888
6:1495719:C:T	50	98	0.98	0.1411
6:1495724:C:T	50	98	0.97	0.1963
6:1496149:A:G	50	96	0.97	0.4693
6:1496311:G:A	50	100	0.95	0.08733
6:1498035:C:T	50	98	0.96	0.4283
6:1498222:G:T	50	98	0.96	0.1743
6:1498405:G:A	50	96	0.97	0.1975
6:1498420:C:T	50	98	0.94	0.09296
6:1498504:G:A	50	100	0.97	0.3869
6:1499650:C:A	50	98	0.96	0.1917
6:1499785:A:G	50	98	0.94	0.09332
6:1499846:A:G	50	98	0.96	0.1138
6:1500074:G:A	50	100	0.97	0.3782
6:1500160:A:G	50	98	0.96	0.1915
6:1500330:T:C	50	96	0.97	0.3856
6:1500683:G:T	50	96	0.98	0.1391
6:1501106:T:C	50	100	0.83	0.0207
6:1501412:T:C	50	98	0.94	0.1832
6:1501479:C:G	50	98	0.96	0.1747
6:1501698:T:C	50	98	0.96	0.3931
6:1501766:T:G	50	100	0.94	0.07988
6:1502163:C:T	50	96	0.94	0.384
6:1502856:C:T	50	94	0.95	0.2003
6:1503246:G:A	50	94	0.95	0.2024
6:1503887:C:T	50	94	0.93	0.2879
6:1505220:C:T	50	94	0.74	0.06064
6:1505276:C:T	50	88	0.78	0.2001
6:1505342:A:C	50	98	0.87	0.05864
6:1505654:G:A	50	96	0.94	0.2464
6:1505921:G:A	50	100	0.97	0.04484
6:1505945:G:A	50	96	0.92	0.3956
6:1506052:A:C	50	100	0.96	0.0374
6:1506262:A:G	50	98	0.92	0.07734
6:1506620:C:A	50	98	0.98	0.02959
6:1507204:G:A	50	98	0.97	0.01725
6:1507391:G:A	50	100	0.97	0.2963
6:1507436:G:A	49	100	0.95	0.04866
6:1507573:G:T	50	98	0.96	0.4753
6:1508035:C:T	50	98	0.94	0.06681
6:1508437:G:A	50	98	0.96	0.2498
6:1508451:A:G	49	100	0.96	0.2967
6:1509112:G:A	50	100	0.98	0.04611
6:1509389:C:T	50	98	0.95	0.1049
6:1509478:C:A	50	100	0.96	0.01271
6:1509511:C:T	50	100	0.94	0.09713
6:1509996:T:G	50	100	0.95	0.1973
6:1510359:C:T	50	98	0.92	0.06663
6:1510423:G:A	50	100	0.98	0.2976
6:1510811:T:C	50	100	0.98	0.2976
6:1511111:G:A	50	98	0.91	0.02505
6:1511325:C:T	50	98	0.94	0.2055
6:1512086:G:A	50	100	0.95	0.03504
6:1512263:G:A	50	100	0.97	0.3433
6:1512601:C:T	49	100	0.76	0.01271
6:1512656:C:A	44	79.5	0.91	0.4225
6:1512661:G:A	49	98	0.94	0.09223
6:1512664:A:C	46	84.8	0.94	0.3874
6:1512700:A:G	46	95.7	0.95	0.08079
6:1512729:A:C	49	89.8	0.73	0.04067
6:1512733:A:C	49	85.7	0.95	0.1451
6:1512737:A:C	47	85.1	0.96	0.169
6:1512741:A:C	47	83	0.96	0.1707
6:1512745:A:C	47	80.9	0.96	0.1745
6:1512749:A:C	46	80.4	0.93	0.2026
6:1512753:A:C	46	76.1	0.88	0.2415
6:1512761:C:A	50	94	0.67	0.03613
6:1512838:C:A	50	100	0.98	0.08097
6:1512992:C:T	50	100	0.97	0.1465
6:1513028:T:A	50	100	0.97	0.2102
6:1513081:G:A	50	100	0.94	0.04484
6:1513148:A:G	50	100	0.97	0.2101
6:1513165:G:T	50	100	0.99	0.2974
6:1513362:A:C	50	100	0.75	0.0187
6:1513387:T:G	50	96	0.97	0.2102
6:1513463:C:T	50	100	0.97	0.1476
6:1513542:T:C	50	100	0.95	0.09332
6:1513643:A:G	50	100	0.76	0.01289
6:1513879:T:C	50	100	0.99	0.2967
6:1513901:C:T	50	98	0.95	0.06554
6:1513961:C:T	50	98	0.98	0.1476
6:1514012:G:A	50	100	0.98	0.1476
6:1514132:A:G	50	98	0.98	0.1803
6:1514252:C:T	50	100	0.91	0.01834
6:1514417:C:T	50	100	0.98	0.1483
6:1514564:C:T	50	100	0.98	0.3882
6:1514699:C:T	50	100	0.95	0.01979
6:1514808:A:G	50	98	0.96	0.06627
6:1515139:A:C	50	100	0.98	0.2741
6:1515235:C:G	50	100	0.89	0.06736
6:1515333:G:C	49	75.5	0.94	0.463
6:1515346:G:A	35	82.9	0.62	0.02596
6:1515381:G:A	49	100	0.97	0.1478
6:1515413:G:A	47	78.7	0.74	0.03831
6:1515440:C:G	49	100	0.9	0.05828
6:1515479:G:A	49	100	0.99	0.2534
6:1515583:C:A	50	100	0.9	0.01289
6:1515691:T:C	50	100	0.9	0.01289
6:1515873:G:A	50	100	0.98	0.1483
6:1515895:G:A	50	98	0.97	0.07062
6:1516584:A:T	50	100	0.98	0.2033
6:1517058:T:C	50	98	0.98	0.1483
6:1517271:G:A	50	100	0.93	0.02088
6:1517568:C:T	50	98	0.93	0.03195
6:1517725:A:G	50	100	0.94	0.05029
6:1517879:C:G	50	98	0.98	0.3696
6:1517881:A:G	50	98	0.98	0.1029
6:1517913:T:C	50	100	0.99	0.01216
6:1518538:G:A	50	96	0.95	0.2763
6:1518678:C:T	50	98	0.98	0.36870000000000003
6:1518738:C:T	50	100	0.95	0.1126
6:1518843:C:T	50	100	0.98	0.1476
6:1518863:G:A	50	100	0.93	0.01398
6:1519074:A:G	50	100	0.98	0.1476
6:1519468:G:A	50	100	0.96	0.1126
6:1519469:T:A	50	100	0.96	0.1126
6:1519505:T:C	49	100	0.96	0.1127
6:1519511:A:T	50	100	0.96	0.1127
6:1519939:G:C	50	98	0.95	0.063
6:1519940:A:C	50	98	0.93	0.063
6:1519973:T:C	50	98	0.96	0.07389
6:1520006:A:T	50	96	0.99	0.09895
6:1520015:T:C	50	100	0.95	0.1126
6:1520173:A:T	50	100	0.95	0.1129
6:1520301:A:C	50	100	0.93	0.07426
6:1520501:A:C	50	100	0.87	0.01253
6:1520573:C:A	50	100	1	0.01198
6:1520806:A:G	50	98	0.98	0.4421
6:1520882:G:A	50	100	0.98	0.1469
6:1521118:T:C	50	100	0.92	0.07534
6:1521121:G:A	50	100	0.98	0.1469
6:1521167:C:A	50	100	0.98	0.1467
6:1521183:A:G	50	96	0.98	0.4419
6:1521259:A:G	50	100	0.98	0.1471
6:1521347:A:G	50	98	0.98	0.4419
6:1521499:A:G	50	98	0.95	0.06264
6:1521966:C:T	50	98	1	0.1115
6:1521975:T:C	50	100	0.98	0.2485
6:1522431:C:G	50	100	0.98	0.1467
6:1522841:C:T	50	100	0.97	0.03577
6:1522910:C:G	50	100	0.97	0.1741
6:1523102:G:C	50	100	0.98	0.1471
6:1523176:C:T	50	100	0.98	0.09114
6:1523367:A:G	50	98	0.95	0.2298
6:1523515:G:A	50	98	0.96	0.1465
6:1523737:C:T	50	90	0.93	0.2233
6:1523775:C:T	50	94	0.93	0.134
6:1523783:A:G	50	96	0.94	0.1344
6:1523830:C:T	50	98	0.96	0.1106
6:1523878:A:G	49	95.9	0.94	0.1084
6:1523891:A:C	50	98	0.93	0.1095
6:1523951:C:G	50	88	0.9	0.242
6:1523974:T:G	50	100	0.67	0.02233
6:1524101:T:C	50	94	0.88	0.2387
6:1524184:T:A	50	98	0.88	0.1088
6:1524335:G:C	50	96	0.89	0.07571
6:1524592:T:C	50	100	0.94	0.06826
6:1525595:C:T	50	98	0.92	0.1732
6:1525600:A:G	50	100	0.93	0.08588
6:1525732:G:A	50	100	0.84	0.01307
6:1525837:C:T	50	96	0.91	0.3455
6:1525861:G:A	50	98	0.92	0.08097
6:1525863:C:T	50	96	0.94	0.1972
6:1525993:G:C	50	100	0.93	0.03159
6:1526335:G:A	50	96	0.91	0.2522
6:1526416:G:A	50	100	1	0.01253
6:1526473:C:G	50	100	0.94	0.08588
6:1526689:C:A	50	100	0.76	0.01307
6:1526818:C:T	50	100	0.95	0.3755
6:1526848:T:C	50	98	0.96	0.1966
6:1527076:T:C	50	100	1	0.01289
6:1527203:G:A	50	100	0.94	0.08606
6:1527528:C:G	50	100	1	0.01253
6:1527799:C:T	50	98	0.94	0.1837
6:1528047:G:A	50	96	0.93	0.4524
6:1528179:C:T	50	100	0.86	0.01598
6:1528441:C:A	50	94	0.92	0.4368
6:1528446:T:A	50	90	0.88	0.2712
6:1528516:C:T	50	98	0.89	0.1667
6:1528724:A:T	50	94	0.9	0.08533
6:1528863:T:G	50	98	0.9	0.1861
6:1528875:T:C	50	98	0.9	0.1855
6:1528900:T:C	50	92	0.91	0.1975
6:1529137:C:T	50	96	0.92	0.157
6:1529209:C:T	50	96	0.93	0.1574
6:1529224:G:A	50	96	0.93	0.157
6:1529254:G:A	50	100	0.99	0.01344
6:1529423:T:G	50	98	0.97	0.4735
6:1529435:G:A	50	98	0.97	0.4677
6:1529515:G:A	50	100	0.84	0.02197
6:1529552:G:A	50	98	0.97	0.4737
6:1529637:T:C	50	96	0.97	0.281
6:1529817:A:T	50	98	0.98	0.4784
6:1529939:C:A	50	100	0.91	0.03068
6:1530194:T:A	50	100	0.98	0.2184
6:1530600:G:A	50	96	0.98	0.2647
6:1530683:G:A	50	98	0.98	0.2649
6:1530716:C:A	50	100	0.99	0.219
6:1530750:C:T	50	98	0.98	0.2647
6:1530789:T:C	50	98	0.98	0.2647
6:1530952:C:T	50	100	0.99	0.4089
6:1531029:A:G	50	100	0.99	0.4089
6:1531395:T:C	50	100	0.99	0.4089
6:1531459:G:A	50	100	0.79	0.01107
6:1531479:G:A	50	96	0.97	0.1554
6:1531487:C:A	50	96	0.96	0.1552
6:1531711:G:A	50	100	0.98	0.4107
6:1531930:T:C	50	100	0.98	0.4443
6:1532119:T:G	50	100	0.99	0.408
6:1532135:T:C	50	100	0.99	0.408
6:1532574:T:C	50	100	0.99	0.01471
6:1532631:A:G	50	100	0.99	0.408
6:1532651:C:G	50	100	0.98	0.2455
6:1532751:A:G	50	100	0.98	0.1619
6:1532881:A:G	50	100	0.98	0.3252
6:1533058:C:T	50	100	0.99	0.408
6:1533093:C:T	50	100	0.7	0.01035
6:1533212:T:C	50	100	0.99	0.4078
6:1533301:G:T	50	100	0.97	0.4446
6:1533367:T:C	50	100	0.99	0.4078
6:1533513:A:G	50	100	0.99	0.4078
6:1533518:C:A	50	100	0.86	0.02015
6:1533709:T:C	50	100	0.91	0.05247
6:1533785:C:T	39	97.4	0.94	0.4081
6:1533857:G:A	40	87.5	0.85	0.2485
6:1533865:T:A	38	81.6	0.86	0.421
6:1534657:G:A	41	97.6	0.85	0.1169
6:1534659:T:C	37	89.2	0.73	0.2053
6:1534860:G:C	46	100	0.96	0.1603
6:1534998:A:G	50	100	0.97	0.4074
6:1535660:C:T	50	100	0.97	0.4072
6:1535763:A:G	50	100	0.96	0.408
6:1536027:C:G	45	100	0.86	0.01924
6:1536055:A:T	43	95.3	0.64	0.01144
6:1536075:C:T	43	76.7	0.92	0.1051
6:1536146:A:G	48	93.8	0.97	0.4125
6:1536150:A:G	49	95.9	0.96	0.2507
6:1536197:A:T	50	100	0.91	0.02142
6:1536198:T:A	50	100	0.93	0.02142
6:1536205:T:C	49	95.9	0.96	0.2509
6:1536219:C:A	50	100	0.95	0.07916
6:1536328:A:G	50	98	0.98	0.4116
6:1536463:G:T	50	100	0.97	0.2495
6:1536467:T:C	50	100	0.98	0.4118
6:1536553:G:A	50	100	0.98	0.4119
6:1536661:C:T	50	100	0.99	0.4121
6:1536851:G:T	50	98	0.93	0.05465
6:1536909:T:C	50	100	1	0.4119
6:1537041:T:A	50	100	1	0.4121
6:1537065:A:G	50	100	1	0.4121
6:1537373:G:A	50	98	0.8	0.02578
6:1537640:G:A	50	100	0.97	0.1469
6:1537828:C:T	50	100	1	0.4127
6:1537887:T:G	50	98	0.98	0.2248
6:1537983:A:C	50	96	0.99	0.2259
6:1538010:C:T	50	100	1	0.4129
6:1538065:G:A	50	98	1	0.3882
6:1538301:G:T	50	100	0.88	0.01906
6:1538546:A:G	50	100	0.99	0.3204
6:1538631:C:T	50	98	0.99	0.1138
6:1538703:C:T	50	100	1	0.411
6:1539097:C:A	50	100	0.98	0.02778
6:1539293:C:T	50	98	0.99	0.2259
6:1539496:G:A	50	100	0.99	0.411
6:1539849:C:T	50	100	0.98	0.1472
6:1539877:G:A	50	100	0.99	0.2493
6:1540073:C:T	50	98	0.94	0.05483
6:1540248:A:G	50	100	0.98	0.3199
6:1540502:C:T	50	98	0.99	0.2502
6:1540572:T:C	50	98	0.99	0.2504
6:1540628:A:G	50	100	0.9	0.01943
6:1540930:C:T	50	98	0.78	0.01761
6:1540964:C:T	50	100	0.98	0.01198
6:1541010:C:T	50	100	0.86	0.0187
6:1541088:T:C	50	100	0.97	0.0719
6:1541514:G:T	50	100	0.96	0.03014
6:1541546:C:T	50	96	0.93	0.1427
6:1541575:T:C	50	96	0.92	0.4094
6:1541659:A:G	50	100	1	0.0118
6:1541736:G:A	50	98	0.96	0.3146
6:1542340:T:G	26	96.2	0.98	0.3397
6:1542341:C:T	26	96.2	0.98	0.3395
6:1542450:A:G	50	100	0.98	0.0285
6:1542845:A:T	50	100	1	0.4987
6:1542886:G:T	50	100	1	0.4987
6:1542956:C:T	50	100	0.99	0.4314
6:1543004:C:T	50	100	0.99	0.06899
6:1543673:G:T	50	100	1	0.4993
6:1543725:T:C	50	100	1	0.06899
6:1543956:T:G	50	100	1	0.4993
6:1544071:A:C	50	100	0.99	0.4993
6:1544120:T:C	50	98	1	0.1146
6:1544273:G:A	50	100	1	0.01471
6:1544314:T:G	50	98	1	0.435
6:1544508:G:T	50	100	1	0.4996
6:1544787:C:G	50	100	1	0.4996
6:1545027:G:A	50	100	0.98	0.06826
6:1545111:T:C	50	100	0.98	0.0984
6:1545278:A:G	50	100	0.99	0.4631
6:1545302:A:G	50	100	0.92	0.02215
6:1545319:T:C	50	100	1	0.4998
6:1545446:A:C	50	100	1	0.4998
6:1545701:G:A	50	100	1	0.4902
6:1546012:C:T	50	98	1	0.4989
6:1546031:A:G	50	98	1	0.1146
6:1546661:G:A	50	98	1	0.4985
6:1546687:C:A	50	98	1	0.496
6:1546784:T:C	50	98	1	0.4989
6:1546984:T:C	50	98	0.99	0.4472
6:1546986:T:G	50	100	0.96	0.04466
6:1547108:C:T	50	98	1	0.4971
6:1547356:C:T	50	98	0.99	0.4301
6:1547396:C:T	50	98	1	0.4306
6:1547737:G:A	50	98	0.99	0.1712
6:1548134:A:G	50	98	1	0.3101
6:1548349:A:G	50	98	0.99	0.1708
6:1548451:G:A	50	98	0.99	0.431
6:1548909:A:G	50	98	0.98	0.43120000000000003
6:1548954:T:C	50	100	0.97	0.1202
6:1548958:T:G	50	100	0.98	0.01416
6:1548990:C:G	50	98	0.98	0.431
6:1549211:A:G	50	98	0.98	0.4346
6:1549478:G:A	50	100	0.9	0.04521
6:1550074:G:A	50	100	0.82	0.01797
6:1550242:G:A	50	100	0.98	0.01271
6:1550635:T:C	50	100	1	0.1688
6:1550651:G:A	50	96	0.96	0.4902
6:1551071:C:T	50	98	0.95	0.1797
6:1551300:G:A	50	98	0.94	0.1683
6:1551467:T:C	50	100	1	0.1685
6:1551747:G:C	50	98	0.97	0.4909
6:1552470:C:T	50	100	0.96	0.1803
6:1552670:G:A	50	98	0.88	0.07879
6:1553146:A:G	50	98	0.96	0.1806
6:1553203:G:C	50	100	0.99	0.1688
6:1553741:C:G	50	96	0.97	0.2133
6:1554089:A:T	50	98	0.94	0.3277
6:1554156:A:C	50	90	0.95	0.1658
6:1554469:T:C	50	92	0.96	0.3359
6:1554592:C:G	50	94	0.95	0.159
6:1554789:G:A	50	100	0.9	0.03359
6:1555144:T:C	50	92	0.95	0.2803
6:1555175:G:A	50	90	0.95	0.1739
6:1555330:A:G	50	100	0.88	0.02542
6:1555424:T:G	50	100	0.97	0.01561
6:1555575:A:G	50	94	0.93	0.1465
6:1555594:G:C	50	98	0.86	0.08987
6:1556489:T:C	50	100	0.96	0.06808
6:1556503:T:G	50	96	0.97	0.1845
6:1556557:C:A	50	100	0.96	0.06808
6:1556584:C:T	50	100	1	0.1594
6:1556930:G:A	50	98	0.87	0.05646
6:1557004:C:G	50	100	0.79	0.01543
6:1557120:T:A	50	96	0.7	0.01779
6:1557525:A:T	50	100	0.96	0.06826
6:1557582:G:A	50	100	0.96	0.01525
6:1557878:T:C	50	98	0.98	0.09985
6:1558214:A:G	50	96	0.98	0.1832
6:1558362:T:A	50	100	0.95	0.06754
6:1558405:T:C	50	98	0.98	0.09985
6:1558638:T:C	50	98	0.86	0.01761
6:1558886:A:T	50	96	0.87	0.06718
6:1559767:G:A	50	98	0.77	0.01398
6:1559999:A:G	50	100	1	0.1605
6:1561941:C:T	50	100	0.73	0.01017
6:1562174:T:C	50	98	0.73	0.02324
6:1563217:G:A	50	100	0.96	0.07171
6:1564136:A:G	50	98	0.98	0.1845
6:1564154:T:C	50	100	0.96	0.07099
6:1565239:A:T	50	98	0.77	0.01053
6:1565248:A:G	50	100	0.98	0.09949
6:1565293:A:G	50	100	0.96	0.07099
6:1566284:G:A	50	100	0.98	0.01071
6:1566622:A:G	50	100	0.99	0.171
6:1566699:G:A	50	98	0.92	0.06881
6:1567300:C:T	50	100	0.95	0.06881
6:1567692:T:G	50	100	0.99	0.1678
6:1567811:C:T	50	96	0.97	0.283
6:1567889:G:A	50	100	0.79	0.01144
6:1568294:G:A	50	100	0.98	0.1703
6:1568588:G:C	50	96	0.97	0.2827
6:1568635:G:A	50	94	0.97	0.4063
6:1568783:A:G	50	98	0.72	0.02324
6:1569045:G:T	50	98	0.74	0.02142
6:1569384:C:T	50	100	0.99	0.1708
6:1569901:G:T	50	100	1	0.1607
6:1570127:G:C	50	92	0.97	0.4047
6:1570580:T:C	50	100	0.95	0.06645
6:1570741:G:A	50	98	0.92	0.05392
6:1570925:T:C	50	100	0.95	0.06935
6:1571145:T:C	50	98	0.68	0.01416
6:1571158:G:A	50	100	0.99	0.1712
6:1571224:A:G	50	100	0.99	0.171
6:1571723:G:A	50	96	0.93	0.0216
6:1572116:T:C	50	100	1	0.1607
6:1572680:G:A	50	100	0.98	0.1745
6:1572928:G:A	50	100	0.94	0.0158
6:1573242:G:T	50	100	1	0.1607
6:1573378:G:A	50	94	0.98	0.4036
6:1573405:G:T	50	100	1	0.1605
6:1573521:G:A	50	94	0.98	0.4027
6:1573664:T:G	50	100	0.99	0.1707
6:1573866:G:A	50	100	0.99	0.171
6:1574583:T:C	50	98	0.86	0.01126
6:1574705:C:T	50	98	0.77	0.01071
6:1574710:C:A	50	98	0.86	0.01126
6:1574910:C:T	50	98	0.77	0.01071
6:1575149:C:T	50	92	0.94	0.3037
6:1575400:C:T	50	100	0.79	0.01489
6:1575418:G:T	50	98	0.94	0.06191
6:1575431:G:T	50	98	0.94	0.06264
6:1576286:C:T	50	98	0.92	0.07099
6:1577048:G:C	50	96	0.94	0.2618
6:1577201:C:T	50	100	0.94	0.2574
6:1577214:C:T	50	100	0.9	0.01471
6:1577427:A:C	50	98	0.95	0.1454
6:1578535:T:C	50	96	0.94	0.2634
6:1578787:G:A	50	100	0.89	0.09041
6:1578955:C:T	50	92	0.95	0.3617
6:1579129:G:T	50	100	0.87	0.08932
6:1579642:C:T	50	94	0.81	0.05828
6:1579815:C:A	50	100	0.78	0.01325
6:1579978:G:C	50	96	0.94	0.368
6:1580149:T:C	50	96	0.92	0.12
6:1580168:C:T	50	94	0.66	0.02124
6:1580185:T:A	50	92	0.9	0.3782
6:1580252:A:T	50	100	0.9	0.01325
6:1580369:T:C	50	90	0.84	0.1155
6:1580603:C:T	50	80	0.76	0.1799
6:1580661:G:C	50	94	0.84	0.1654
6:1580722:T:C	50	86	0.79	0.4452
6:1580829:C:T	50	86	0.78	0.2353
6:1581405:C:T	50	100	0.62	0.01452
6:1581568:G:A	50	86	0.82	0.3221
6:1581815:C:T	50	96	0.9	0.1245
6:1581927:G:A	50	98	0.91	0.1182
6:1581999:C:G	50	96	0.91	0.116
6:1582158:A:G	50	92	0.69	0.08115
6:1582412:C:G	50	94	0.78	0.05392
6:1582691:A:G	50	92	0.85	0.2818
6:1582826:C:A	50	94	0.85	0.1594
6:1582904:G:A	48	87.5	0.74	0.1772
6:1583280:C:T	50	82	0.75	0.3666
6:1583365:G:A	50	78	0.71	0.203
6:1583382:G:A	50	100	0.86	0.1093
6:1583972:T:C	50	94	0.6	0.03994
6:1584739:T:C	50	90	0.64	0.142
6:1584925:T:C	50	88	0.74	0.3627
6:1585116:A:C	50	98	0.8	0.01362
6:1585313:G:A	50	100	0.87	0.03068
6:1585528:C:T	49	98	0.84	0.04375
6:1585879:C:T	50	100	0.86	0.01344
6:1585899:C:T	50	100	0.79	0.01598
6:1586220:G:A	50	100	0.77	0.0216
6:1586464:C:G	50	92	0.88	0.4461
6:1586550:T:G	50	98	0.94	0.03177
6:1586564:C:G	50	98	0.94	0.03177
6:1587191:T:C	50	96	0.74	0.07208
6:1587392:G:A	50	100	0.87	0.01362
6:1588116:C:T	50	100	0.96	0.03068
6:1588367:C:G	50	92	0.9	0.4459
6:1588451:A:G	50	90	0.9	0.4719
6:1588479:G:A	50	98	0.81	0.09586
6:1588625:C:A	50	100	0.96	0.03195
6:1588720:C:T	50	100	0.96	0.03068
6:1588767:T:C	50	92	0.9	0.4866
6:1589990:T:C	50	100	0.96	0.03086
6:1590053:A:G	50	98	0.82	0.08333
6:1590161:C:T	50	98	0.82	0.09622
6:1590211:A:G	50	100	0.96	0.03086
6:1590636:G:A	50	100	0.8	0.01598
6:1590740:T:C	50	94	0.9	0.445
6:1590776:G:T	50	94	0.91	0.4043
6:1591148:T:A	49	93.9	0.9	0.3902
6:1591393:G:A	50	96	0.92	0.05991
6:1592287:T:C	50	90	0.69	0.09187
6:1592293:C:T	50	100	0.72	0.02233
6:1592359:C:G	50	90	0.69	0.1131
6:1592363:C:G	48	95.8	0.79	0.173
6:1592635:A:G	50	88	0.87	0.4577
6:1592690:C:T	50	100	0.88	0.03831
6:1593369:A:G	50	100	0.72	0.0118
6:1593411:T:G	50	82	0.65	0.3293
6:1593616:A:G	50	92	0.62	0.1338
6:1593759:C:G	50	98	0.69	0.02669
6:1594981:T:C	50	78	0.68	0.2934
6:1595048:C:G	50	100	0.66	0.01126
6:1595049:C:A	50	96	0.78	0.01888
6:1595316:T:C	50	92	0.78	0.1004
6:1595625:G:A	50	100	0.73	0.01162
6:1595949:G:T	50	86	0.82	0.2801
6:1596152:G:A	50	100	0.79	0.0207
6:1596170:G:A	50	100	0.78	0.02215
6:1596189:A:T	50	96	0.88	0.1253
6:1597042:T:A	50	96	0.92	0.1963
6:1597134:T:G	50	100	0.95	0.01561
6:1597141:G:A	50	100	0.78	0.01743
6:1597817:C:T	50	100	0.8	0.01126
6:1597851:T:G	50	100	0.9	0.06863
6:1597904:G:A	50	100	0.91	0.07008
6:1597922:T:C	50	96	0.93	0.1964
6:1597992:G:A	50	96	0.88	0.2442
6:1598334:G:A	50	100	0.82	0.01743
6:1598676:C:T	50	100	0.98	0.01743
6:1598707:C:T	50	96	0.87	0.2108
6:1598889:G:A	50	100	0.84	0.08479
6:1599139:G:C	50	98	0.82	0.07516
6:1599339:G:A	50	96	0.97	0.08188
6:1599412:C:T	50	98	0.88	0.08061
6:1599419:G:C	50	96	0.96	0.08134
6:1599511:G:T	50	96	0.96	0.0817
6:1599584:A:G	50	96	0.96	0.08188
6:1599658:C:G	50	94	0.88	0.2262
6:1599691:T:C	50	96	0.96	0.08188
6:1599709:C:T	50	96	0.96	0.08188
6:1600315:A:C	50	96	0.92	0.2471
6:1600485:A:G	49	95.9	0.96	0.06245
6:1600523:A:T	48	97.9	0.61	0.01834
6:1600529:T:A	49	83.7	0.8	0.2006
6:1600531:T:A	48	93.8	0.65	0.1187
6:1600542:C:A	50	78	0.65	0.3166
6:1600544:A:C	49	95.9	0.74	0.01471
6:1600551:T:C	49	95.9	0.81	0.06391
6:1600553:T:C	49	83.7	0.74	0.1351
6:1600557:C:T	49	93.9	0.76	0.04593
6:1600787:C:T	50	96	0.96	0.05973
6:1600859:C:T	50	96	0.83	0.07934
6:1601054:C:G	50	96	0.93	0.0797
6:1601284:A:T	50	100	0.97	0.01834
6:1602210:C:T	50	98	0.96	0.05574
6:1602216:A:T	50	96	0.92	0.2789
6:1602292:T:C	50	96	0.79	0.06481
6:1602467:C:G	50	98	0.93	0.2778
6:1602765:G:T	50	98	0.98	0.05792
6:1603167:G:A	50	94	0.95	0.386
6:1603452:G:C	50	96	0.95	0.4218
6:1603525:T:C	50	100	0.98	0.01525
6:1604211:T:C	50	100	0.9	0.01924
6:1604217:A:G	50	92	0.92	0.305
6:1604610:A:C	50	98	0.93	0.2099
6:1604887:A:C	50	98	0.97	0.01888
6:1605006:G:C	49	87.8	0.89	0.3577
6:1605023:A:G	50	100	0.97	0.0443
6:1605210:C:G	50	100	0.97	0.01852
6:1605269:T:C	49	100	0.8	0.0472
6:1605584:C:G	50	100	0.93	0.01852
6:1605793:C:T	50	94	0.84	0.0837
6:1605796:T:G	50	96	0.93	0.2495
6:1606004:C:T	50	98	0.94	0.01144
6:1606149:G:T	50	98	0.94	0.1
6:1606183:C:T	50	96	0.94	0.01471
6:1606272:G:T	50	100	0.88	0.07916
6:1606539:C:T	50	98	0.94	0.1011
6:1606800:C:T	50	98	0.94	0.1015
6:1606881:T:C	49	89.8	0.92	0.482
6:1607101:C:G	50	100	0.91	0.07534
6:1607368:C:T	50	100	0.91	0.07534
6:1607843:G:A	50	100	0.96	0.02106
6:1607999:A:T	50	100	0.98	0.02088
6:1608396:A:C	50	100	0.9	0.07643
6:1608610:C:A	50	98	0.89	0.1013
6:1609458:G:T	50	82	0.86	0.3268
6:1610202:C:G	50	100	0.94	0.02052
6:1610850:C:T	50	98	0.95	0.0345
6:1611334:C:T	49	98	0.94	0.03395
6:1612008:T:G	50	98	0.97	0.0354
6:1612159:G:A	50	98	0.97	0.03522
6:1612212:C:A	50	98	0.85	0.02088
6:1612654:G:A	50	100	0.95	0.0187
6:1613294:A:T	50	94	0.88	0.2369
6:1613335:C:A	50	100	0.83	0.02142
6:1613451:A:G	50	98	0.93	0.3263
6:1614132:T:G	50	92	0.88	0.4573
6:1614292:C:T	50	100	0.94	0.01852
6:1614364:C:G	50	100	0.94	0.01852
6:1614552:G:A	50	100	0.88	0.03958
6:1615229:T:C	50	94	0.91	0.2013
6:1615269:C:T	50	96	0.92	0.2745
6:1616030:A:G	50	98	0.94	0.07353
6:1616160:A:G	50	94	0.92	0.1485
6:1616805:G:A	50	100	0.97	0.0374
6:1616862:C:G	50	98	0.89	0.01471
6:1616908:C:T	50	98	0.94	0.1454
6:1617092:T:C	50	100	0.93	0.07407
6:1617888:C:T	50	100	0.87	0.01162
6:1618314:T:C	50	100	0.82	0.05719
6:1618539:T:A	50	100	0.84	0.01943
6:1618731:C:A	50	100	0.92	0.3272
6:1619316:C:T	50	100	0.94	0.02669
6:1619802:G:A	50	98	0.92	0.185
6:1619858:C:T	50	100	0.89	0.01471
6:1619874:C:A	50	100	0.93	0.01089
6:1619882:T:G	50	100	0.9	0.01779
6:1619912:T:C	49	98	0.91	0.4528
6:1620257:A:G	50	100	0.9	0.01888
6:1620392:T:C	50	98	0.92	0.3061
6:1620629:C:G	50	100	0.92	0.03068
6:1620775:G:A	50	98	0.92	0.07226
6:1620807:T:G	50	100	0.88	0.2841
6:1621169:C:T	50	98	0.92	0.2803
6:1621390:C:T	50	100	0.93	0.1783
6:1621534:C:A	50	98	0.94	0.4021
6:1622448:A:C	50	100	0.83	0.01979
6:1622572:G:A	50	98	0.87	0.02578
6:1622722:C:T	50	100	0.95	0.116
6:1623006:A:C	50	100	0.96	0.01543
6:1623304:A:T	50	96	0.92	0.3813
6:1623392:G:C	50	100	0.96	0.07426
6:1623755:C:T	50	98	0.89	0.331
6:1623803:G:A	50	98	0.83	0.03395
6:1624048:G:A	50	96	0.86	0.1367
6:1624277:T:C	50	100	0.93	0.07135
6:1624322:G:A	50	100	0.88	0.01089
6:1624777:C:G	49	100	0.83	0.02215
6:1624829:T:C	28	82.1	0.85	0.06572
6:1625210:C:A	50	94	0.92	0.4962
6:1625301:G:T	50	100	0.96	0.1089
6:1625396:C:T	50	100	0.86	0.01198
6:1625568:G:A	50	98	0.91	0.4047
6:1625569:C:T	50	98	0.9	0.3201
6:1625617:C:G	50	98	0.9	0.3499
6:1625820:T:C	50	100	0.97	0.07898
6:1626309:G:A	50	98	0.91	0.3453
6:1626451:A:G	50	100	0.93	0.01398
6:1626672:C:G	50	98	0.84	0.05683
6:1626984:T:C	50	100	0.91	0.1665
6:1627312:C:T	50	100	0.92	0.1939
6:1627338:G:A	50	96	0.91	0.4323
6:1627397:C:T	50	100	0.92	0.1919
6:1627443:G:T	50	100	0.9	0.1224
6:1628124:T:C	50	98	0.91	0.3268
6:1628437:T:C	50	94	0.88	0.3851
6:1628667:A:G	50	100	0.92	0.155
6:1628941:T:C	50	100	0.82	0.0118
6:1629449:A:C	50	94	0.83	0.3322
6:1629454:G:A	50	100	0.83	0.1142
6:1630051:C:T	50	98	0.84	0.06481
6:1630319:G:C	50	88	0.84	0.3807
6:1630320:C:T	50	88	0.84	0.3816
6:1630552:C:T	50	96	0.88	0.1068
6:1630563:A:G	50	92	0.89	0.2282
6:1630651:A:G	50	94	0.94	0.284
6:1630702:G:A	50	98	0.9	0.108
6:1630835:T:C	50	100	0.94	0.1029
6:1630909:G:A	50	100	0.88	0.0207
6:1630980:T:C	50	98	0.95	0.1204
6:1631157:G:A	50	100	0.96	0.02269
6:1631322:C:T	50	100	0.93	0.05882
6:1631497:C:T	50	100	0.93	0.02687
6:1631500:C:G	50	96	0.95	0.3281
6:1631698:C:T	50	100	0.96	0.01235
6:1631837:T:C	50	100	0.93	0.04684
6:1631883:G:A	50	96	0.96	0.2988
6:1632064:A:G	50	98	0.97	0.1198
6:1632498:G:A	50	98	0.95	0.07462
6:1632603:A:G	50	96	0.96	0.2801
6:1632891:A:C	50	100	0.98	0.01126
6:1633447:T:C	50	94	0.97	0.2774
6:1633553:G:A	50	98	0.98	0.1198
6:1633735:G:A	50	98	0.98	0.1196
6:1634049:G:A	50	98	0.97	0.03286
6:1634300:A:C	50	100	0.96	0.06609
6:1634366:A:C	50	94	0.96	0.2878
6:1634460:T:C	50	92	0.98	0.3626
6:1634505:T:C	50	94	0.97	0.3822
6:1634506:T:C	50	100	0.98	0.04938
6:1634728:G:A	50	98	0.96	0.1107
6:1634847:G:T	50	100	0.97	0.1318
6:1634873:G:A	50	100	1	0.01089
6:1635319:C:T	50	100	1	0.01089
6:1636408:T:C	50	100	1	0.01216
6:1636440:C:G	50	100	0.91	0.02179
6:1636916:C:A	50	100	0.98	0.09713
6:1637026:C:T	50	100	0.98	0.09713
6:1637082:C:A	50	98	0.97	0.07444
6:1637176:G:T	50	98	0.93	0.1233
6:1637389:G:T	50	100	0.96	0.02977
6:1637887:G:A	50	98	0.98	0.1198
6:1638123:C:T	50	100	0.98	0.07462
6:1638501:T:A	50	100	0.93	0.01489
6:1638796:C:G	50	100	0.97	0.01271
6:1639101:T:C	50	100	0.9	0.02959
6:1639129:G:C	50	96	0.98	0.256
6:1639245:G:C	50	98	0.93	0.01616
6:1639333:G:A	50	100	0.98	0.0748
6:1639368:A:T	50	98	0.97	0.2812
6:1639392:A:G	50	100	0.98	0.01634
6:1639408:G:A	50	100	0.98	0.0797
6:1639412:C:T	50	98	0.98	0.1211
6:1639492:G:A	50	100	0.99	0.01852
6:1639566:C:T	50	100	0.98	0.1476
6:1639665:T:C	50	100	0.98	0.0748
6:1639810:A:G	50	98	0.97	0.3905
6:1639879:A:G	50	98	0.98	0.1797
6:1639977:T:C	50	98	0.98	0.3431
6:1640002:T:C	50	100	1	0.01089
6:1640317:A:G	50	98	0.98	0.3509
6:1640773:T:C	50	98	0.98	0.3037
6:1640891:G:A	50	100	1	0.01198
6:1641141:T:C	50	100	0.98	0.08769
6:1641575:G:A	50	98	0.82	0.01271
6:1642140:G:A	50	100	1	0.01071
6:1642218:G:A	50	100	1	0.01198
6:1642328:G:A	50	100	0.98	0.0748
6:1642520:T:G	50	100	0.97	0.08678
6:1642630:G:A	50	100	0.97	0.08678
6:1642896:G:A	50	100	0.97	0.07208
6:1643654:G:C	50	100	0.94	0.07444
6:1643843:A:G	50	100	1	0.02033
6:1644214:C:T	50	100	1	0.01289
6:1644215:G:A	50	100	0.87	0.01834
6:1644396:T:C	50	100	1	0.01688
6:1644409:C:T	50	96	0.93	0.04339
6:1644443:G:A	50	100	0.96	0.1723
6:1644735:C:T	50	98	0.99	0.09041
6:1645038:C:T	50	100	0.86	0.01416
6:1645212:G:T	50	98	0.99	0.1638
6:1645319:C:T	50	100	0.98	0.1629
6:1645339:T:C	50	98	0.92	0.02052
6:1645370:C:T	50	94	0.81	0.01561
6:1646286:C:T	50	98	1	0.2611
6:1646406:C:G	50	96	1	0.4036
6:1646585:T:C	50	100	0.98	0.03304
6:1646587:T:C	50	98	1	0.4034
6:1647252:T:C	50	100	0.97	0.03304
6:1647274:A:G	50	100	0.98	0.05973
6:1647290:G:A	50	100	0.96	0.06209
6:1647369:G:A	50	100	0.99	0.02705
6:1647624:C:T	50	100	0.99	0.02651
6:1647680:A:G	50	96	0.98	0.09332
6:1647779:G:C	50	98	0.99	0.0906
6:1647916:T:G	50	98	0.99	0.0906
6:1648658:C:T	50	100	0.92	0.01035
6:1648721:C:T	50	98	1	0.1623
6:1648798:C:T	50	98	1	0.2613
6:1649013:C:T	50	100	1	0.1396
6:1649028:C:T	50	100	0.98	0.07062
6:1649113:G:T	50	98	1	0.404
6:1649471:A:C	50	96	0.98	0.4212
6:1649642:T:C	50	98	1	0.2611
6:1649661:A:G	50	100	1	0.1509
6:1650228:C:T	50	98	1	0.08987
6:1650429:A:C	50	98	1	0.08987
6:1650724:A:G	50	100	1	0.02015
6:1650856:A:G	50	100	1	0.2367
6:1651734:T:C	50	98	1	0.4719
6:1651739:A:G	50	98	1	0.301
6:1651742:C:T	50	98	1	0.2662
6:1651801:G:C	50	98	1	0.2622
6:1651954:G:A	50	100	1	0.02651
6:1652266:G:A	50	96	0.99	0.2674
6:1652739:G:C	33	87.9	0.88	0.2545
6:1653063:T:C	50	94	0.88	0.1231
6:1653085:C:T	50	98	0.91	0.06137
6:1653155:C:T	50	100	0.81	0.01434
6:1653457:A:C	50	100	1	0.1058
6:1653522:A:G	50	100	1	0.09604
6:1653695:C:T	50	100	1	0.0187
6:1654705:C:T	50	100	0.98	0.03794
6:1654977:C:T	50	100	1	0.01634
6:1655102:A:C	50	100	1	0.4397
6:1655275:G:A	50	100	0.98	0.03794
6:1655415:A:G	50	100	0.98	0.03794
6:1655496:T:C	50	84	0.86	0.1801
6:1655520:T:C	50	82	0.69	0.08097
6:1656253:C:T	50	100	1	0.1327
6:1656546:G:A	50	100	1	0.09441
6:1656700:G:T	50	100	0.98	0.02124
6:1656712:C:T	50	100	0.98	0.06427
6:1656904:T:C	50	100	0.98	0.01961
6:1656915:C:T	50	100	0.96	0.01216
6:1656956:G:C	50	100	0.98	0.03794
6:1656958:C:T	50	100	0.99	0.02106
6:1657181:A:C	50	100	0.98	0.02524
6:1657305:A:C	50	100	0.98	0.01961
6:1657340:C:T	50	100	1	0.1634
6:1657461:C:T	50	100	0.99	0.1171
6:1657609:G:A	50	100	0.99	0.0118
6:1657870:G:A	48	75	0.95	0.4759
6:1657983:C:T	50	100	0.99	0.03813
6:1657984:G:A	50	100	0.98	0.02869
6:1657989:G:A	50	100	0.96	0.05465
6:1658216:T:C	50	100	1	0.163
6:1658286:C:T	50	100	1	0.163
6:1658346:G:A	50	100	0.99	0.03794
6:1658435:C:T	50	98	1	0.01452
6:1658676:A:C	50	100	1	0.09441
6:1658897:C:T	50	100	0.88	0.01216
6:1658988:A:C	50	100	0.85	0.01634
6:1658994:A:C	50	100	0.98	0.02215
6:1659138:A:G	50	100	1	0.0207
6:1659415:C:T	50	100	0.99	0.0167
6:1659559:G:A	50	100	0.99	0.05882
6:1659768:T:G	50	100	1	0.2478
6:1659896:C:T	50	100	1	0.1649
6:1660036:C:T	50	100	0.98	0.01344
6:1660051:C:T	50	98	1	0.0886
6:1660423:A:C	50	100	1	0.01126
6:1660824:C:A	50	98	0.91	0.04375
6:1661155:C:T	50	100	1	0.3931
6:1661220:T:A	50	98	1	0.4136
6:1661223:A:G	50	100	1	0.187
6:1661236:C:T	50	100	1	0.0207
6:1661270:G:A	50	98	1	0.4134
6:1661336:C:T	50	100	1	0.3931
6:1661366:T:C	50	100	1	0.3931
6:1661680:T:G	50	100	0.99	0.04956
6:1661728:G:C	50	100	1	0.3929
6:1662037:T:C	50	100	0.99	0.1068
6:1662435:G:C	50	100	1	0.1104
6:1662499:G:A	50	100	1	0.09423
6:1662665:G:C	50	100	1	0.01089
6:1663159:T:G	50	100	1	0.09441
6:1663186:G:A	50	100	1	0.09441
6:1663202:G:T	50	100	1	0.4132
6:1663243:G:A	50	100	1	0.09423
6:1663331:A:C	49	100	1	0.2988
6:1663397:C:A	50	100	1	0.2507
6:1663759:C:T	50	100	1	0.4207
6:1664066:G:A	50	100	1	0.02106
6:1664354:C:G	50	100	0.99	0.2518
6:1664399:G:A	50	100	0.98	0.1102
6:1664441:T:C	50	100	0.99	0.1855
6:1664487:G:C	50	100	0.99	0.1855
6:1665038:G:A	50	98	1	0.1698
6:1665854:C:T	50	98	1	0.2515
6:1666423:C:T	50	98	1	0.1699
6:1666624:C:G	50	98	0.98	0.09023
6:1666729:G:A	50	98	1	0.4875
6:1666779:A:G	50	100	0.96	0.05919
6:1666854:C:T	50	98	1	0.1656
6:1666963:C:T	50	98	0.87	0.02033
6:1667531:T:A	50	100	0.96	0.06409
6:1667826:T:C	49	100	1	0.1654
6:1667908:G:A	50	100	1	0.252
6:1668297:A:G	50	100	1	0.09332
6:1668312:A:C	50	100	0.99	0.02723
6:1668435:C:T	50	100	0.98	0.1995
6:1668436:G:A	50	100	0.99	0.1656
6:1668486:G:A	50	100	1	0.2524
6:1668694:A:G	50	100	0.99	0.01071
6:1668725:C:A	50	100	0.86	0.0679
6:1669414:C:T	50	100	0.83	0.01144
6:1669762:A:G	50	98	1	0.1866
6:1669904:C:T	50	100	0.99	0.06227
6:1669975:C:T	48	97.9	1	0.2213
6:1670090:C:A	50	94	1	0.1875
6:1670370:G:T	50	100	0.99	0.1768
6:1670483:C:T	50	100	1	0.1656
6:1670498:A:T	50	100	0.99	0.2524
6:1670751:A:G	50	100	0.99	0.4194
6:1671581:G:A	50	100	0.99	0.03558
6:1671763:C:T	50	98	1	0.2224
6:1671790:G:A	50	98	1	0.1654
6:1671942:C:T	50	98	0.96	0.04993
6:1672076:T:C	50	100	1	0.2525
6:1672319:T:C	50	100	1	0.2522
6:1672615:G:C	50	100	0.99	0.04521
6:1672723:G:C	49	100	1	0.2524
6:1673183:G:A	50	100	0.99	0.04521
6:1673467:C:T	50	100	0.99	0.04521
6:1673639:C:A	50	100	0.99	0.04575
6:1673651:C:G	50	100	0.99	0.04575
6:1674052:G:A	50	100	0.87	0.02433
6:1674270:G:A	50	100	1	0.1808
6:1674284:A:C	50	100	1	0.0935
6:1674495:G:A	50	100	0.97	0.1113
6:1674686:T:C	50	100	0.99	0.3417
6:1674798:C:A	50	100	0.87	0.01979
6:1674855:A:T	50	100	1	0.2533
6:1675007:G:A	50	100	0.9	0.01834
6:1675014:T:C	50	100	0.95	0.01017
6:1675040:C:T	50	100	1	0.04321
6:1675290:G:C	50	100	1	0.2529
6:1675694:T:C	50	100	1	0.2226
6:1675776:T:C	50	98	1	0.1926
6:1675784:T:C	50	100	1	0.2633
6:1675809:C:T	50	100	0.99	0.2513
6:1676414:T:C	50	100	0.97	0.1129
6:1676440:T:C	50	100	0.97	0.1109
6:1676468:T:C	50	100	0.97	0.1111
6:1676681:A:G	50	100	1	0.2516
6:1676770:G:C	50	98	1	0.2516
6:1677049:A:C	50	100	1	0.1636
6:1677101:T:C	50	100	1	0.1919
6:1677310:T:A	50	100	0.99	0.03577
6:1677319:A:G	50	100	0.92	0.03377
6:1677510:G:A	50	100	0.96	0.06354
6:1677514:C:T	50	100	0.99	0.01089
6:1677851:C:T	50	100	0.98	0.1805
6:1678002:C:A	50	100	0.91	0.01071
6:1678181:C:A	50	100	0.99	0.1805
6:1678304:C:A	50	100	1	0.2026
6:1678343:A:G	50	100	1	0.264
6:1678483:G:T	50	100	1	0.01017
6:1679292:A:G	50	100	1	0.1921
6:1679360:A:C	50	100	1	0.2393
6:1679481:G:A	50	100	1	0.4581
6:1679483:G:T	50	100	1	0.2525
6:1680572:C:T	50	100	1	0.4766
6:1680589:G:A	50	100	0.99	0.2242
6:1680609:T:C	50	100	1	0.2471
6:1680806:C:T	50	100	0.99	0.2228
6:1681029:T:C	50	100	0.99	0.02342
6:1681240:A:G	50	100	1	0.3951
6:1681498:T:C	50	100	0.94	0.01162
6:1681557:C:T	50	100	1	0.2041
6:1681810:T:C	50	100	1	0.1941
6:1681835:A:G	50	100	0.99	0.2171
6:1681947:C:T	50	100	0.99	0.2171
6:1682232:A:G	50	98	1	0.2525
6:1682333:A:G	50	98	0.99	0.3246
6:1682354:C:T	50	100	0.99	0.2173
6:1682470:T:C	50	98	0.99	0.2273
6:1682958:T:C	50	100	0.99	0.3546
6:1683034:C:T	50	100	0.99	0.2171
6:1683053:C:T	50	100	0.99	0.2475
6:1683118:C:T	50	100	0.99	0.2099
6:1683325:G:A	50	100	1	0.1681
6:1683327:G:A	50	100	1	0.1634
6:1683331:G:A	50	100	1	0.1202
6:1683345:C:G	50	100	0.9	0.02542
6:1683370:G:T	50	100	0.98	0.2329
6:1683417:G:A	50	100	0.99	0.2175
6:1683477:T:C	50	100	1	0.2032
6:1683613:G:A	50	100	0.99	0.2164
6:1683748:G:A	50	100	1	0.09477
6:1683754:C:T	50	100	1	0.09477
6:1684067:A:G	50	100	0.94	0.02251
6:1684184:G:A	50	100	0.99	0.3117
6:1684200:C:T	50	100	0.99	0.3117
6:1684213:T:C	50	100	0.99	0.3121
6:1684307:G:A	50	100	0.94	0.1866
6:1684327:A:G	50	100	0.99	0.3121
6:1684337:G:T	50	98	0.94	0.1467
6:1684391:A:G	50	100	0.99	0.3001
6:1684412:A:G	50	100	0.96	0.01107
6:1684422:G:A	50	100	0.99	0.3115
6:1684582:C:T	50	100	0.99	0.216
6:1684683:A:G	50	100	0.98	0.3119
6:1684747:A:G	50	100	0.98	0.3114
6:1684816:C:G	50	100	0.99	0.216
6:1684994:A:G	50	98	0.99	0.3117
6:1685016:C:A	50	100	0.98	0.2166
6:1685147:A:G	50	100	0.96	0.0118
6:1685156:G:A	50	100	0.96	0.0118
6:1685243:G:C	50	100	1	0.1943
6:1685293:T:C	50	96	0.98	0.142
6:1685320:A:G	50	100	0.99	0.1944
6:1685471:G:A	50	100	0.98	0.2164
6:1685675:G:A	50	100	0.99	0.3115
6:1685834:T:G	49	100	1	0.1944
6:1685874:C:G	50	100	0.99	0.09423
6:1686217:C:T	50	100	0.96	0.0118
6:1686361:G:A	50	100	0.94	0.02269
6:1686365:A:G	50	100	0.99	0.4027
6:1686449:G:C	50	100	0.99	0.09405
6:1686811:C:G	50	100	0.99	0.09386
6:1687125:C:T	50	98	0.99	0.3094
6:1687337:G:A	50	98	0.98	0.215
6:1687358:G:A	50	100	0.98	0.216
6:1687476:C:T	50	100	0.99	0.2153
6:1687483:C:T	50	100	0.96	0.02306
6:1687751:T:C	50	100	1	0.1957
6:1687821:G:C	50	96	0.97	0.1409
6:1688157:G:A	50	98	0.99	0.4822
6:1688291:C:T	50	100	1	0.1915
6:1688467:C:A	50	98	0.99	0.2997
6:1688577:T:C	50	98	0.99	0.3097
6:1688766:G:C	50	100	1	0.02578
6:1688932:A:C	50	100	1	0.1905
6:1688998:T:C	50	98	0.99	0.3105
6:1689129:T:G	50	98	0.99	0.3105
6:1689222:G:A	50	100	1	0.1905
6:1689224:T:C	50	98	0.98	0.3112
6:1689242:C:T	50	98	0.99	0.3103
6:1689265:G:A	50	100	0.96	0.07208
6:1689284:A:G	50	100	0.98	0.09368
6:1689487:T:C	50	100	0.86	0.01307
6:1689699:T:C	50	98	0.97	0.02941
6:1689734:A:C	50	98	0.99	0.3105
6:1689765:G:A	50	100	0.97	0.2153
6:1690107:G:A	50	100	0.98	0.2075
6:1690464:T:C	50	100	0.98	0.07044
6:1690522:G:A	50	100	0.87	0.01452
6:1690771:C:T	50	100	0.94	0.01216
6:1691217:G:A	50	98	0.69	0.01053
6:1691535:G:A	50	96	0.96	0.1042
6:1691710:A:G	50	98	0.96	0.106
6:1692152:C:T	50	98	0.89	0.1619
6:1692230:A:C	50	98	0.7	0.01634
6:1692458:T:A	50	98	0.9	0.02215
6:1692688:A:C	50	98	0.94	0.203
6:1692711:G:A	50	100	0.9	0.03885
6:1692798:T:C	50	100	0.92	0.04031
6:1693215:T:C	50	98	0.98	0.1042
6:1693333:A:T	50	98	0.85	0.07153
6:1693417:T:C	50	96	0.93	0.09386
6:1693568:A:T	50	98	0.96	0.4739
6:1693774:T:C	50	100	0.98	0.04267
6:1693808:T:G	50	96	0.91	0.09604
6:1694415:T:C	50	98	0.93	0.02687
6:1694485:C:T	50	100	0.99	0.04267
6:1694618:T:C	50	100	0.99	0.04267
6:1694864:A:T	50	98	0.99	0.1472
6:1694913:A:C	50	96	0.93	0.1583
6:1695060:C:A	50	98	0.96	0.4871
6:1695205:G:A	50	98	0.96	0.4748
6:1695499:A:G	50	98	0.95	0.0512
6:1695535:T:C	50	100	0.99	0.04267
6:1695679:T:C	50	100	0.98	0.01797
6:1695783:A:C	50	96	0.96	0.368
6:1695922:T:C	50	94	0.9	0.05556
6:1695923:C:T	50	96	0.9	0.05792
6:1696223:A:G	50	88	0.91	0.3918
6:1696424:C:T	50	100	0.82	0.01307
6:1696539:C:T	50	98	0.79	0.03141
6:1696582:C:G	50	100	0.99	0.03304
6:1696607:C:T	50	94	0.92	0.2037
6:1696632:T:C	50	94	0.89	0.1623
6:1696881:C:T	50	98	0.95	0.03304
6:1697261:A:T	50	98	0.9	0.1
6:1697397:A:C	50	100	0.9	0.02088
6:1697964:A:G	50	100	0.97	0.3945
6:1698481:G:A	50	100	0.95	0.01107
6:1699165:T:C	50	96	0.99	0.3996
6:1699475:C:T	50	98	1	0.03667
6:1699862:C:T	50	100	0.98	0.303
6:1700074:G:A	50	100	1	0.01743
6:1700524:C:A	50	98	0.99	0.1093
6:1700551:A:G	49	98	0.98	0.1305
6:1700712:C:T	50	100	0.98	0.07807
6:1700863:C:T	50	98	0.96	0.09895
6:1701593:G:A	50	98	0.83	0.01779
6:1702002:T:C	50	100	0.98	0.354
6:1702189:G:A	50	100	0.97	0.06681
6:1702253:G:A	50	100	0.86	0.02088
6:1702480:T:C	50	100	0.97	0.10780000000000001
6:1702845:G:A	50	100	0.97	0.1411
6:1702888:C:T	50	98	0.96	0.1017
6:1703174:G:A	50	100	0.94	0.04539
6:1703507:C:T	50	100	0.96	0.02723
6:1703888:T:C	50	100	0.99	0.1062
6:1704045:T:C	50	98	0.97	0.1997
6:1704252:G:T	50	98	0.94	0.1147
6:1704291:G:A	50	96	0.81	0.01834
6:1704585:G:A	50	98	0.94	0.1478
6:1704704:G:A	50	100	0.96	0.02306
6:1704727:T:G	50	100	0.72	0.01307
6:1704741:C:T	50	98	0.98	0.3847
6:1704875:G:A	50	100	0.98	0.0207
6:1704880:A:G	50	92	0.97	0.4806
6:1705014:C:A	50	98	0.98	0.3858
6:1705055:A:T	50	100	1	0.01089
6:1705083:G:A	50	98	0.98	0.2288
6:1705147:G:T	50	100	0.93	0.01888
6:1705204:T:C	50	98	0.98	0.2404
6:1705233:G:A	50	100	0.9	0.01816
6:1705360:G:A	50	100	0.73	0.0118
6:1705665:G:A	50	98	0.91	0.1042
6:1705713:A:G	50	96	0.98	0.2687
6:1705878:A:G	50	96	0.97	0.2687
6:1706007:G:T	50	98	0.85	0.02451
6:1706704:T:C	50	100	0.94	0.04775
6:1707020:C:T	50	92	0.98	0.3978
6:1707074:T:C	50	100	0.95	0.02052
6:1707165:G:A	50	92	0.98	0.2925
6:1707209:T:C	50	96	0.95	0.10780000000000001
6:1707311:C:T	50	98	0.94	0.03976
6:1707373:T:C	49	95.9	0.87	0.0256
6:1707459:A:G	50	100	0.98	0.01797
6:1707952:G:A	50	98	0.79	0.02505
6:1708001:C:T	50	98	0.91	0.03831
6:1708228:G:T	50	98	0.81	0.02487
6:1708485:T:C	50	100	0.88	0.02542
6:1708539:G:A	50	98	0.93	0.11
6:1708568:C:G	50	92	0.88	0.4929
6:1708622:C:G	50	100	0.8	0.122
6:1708637:T:C	50	92	0.87	0.3827
6:1708717:C:T	50	98	0.94	0.01216
6:1708755:T:G	50	96	0.75	0.07171
6:1708786:G:A	50	90	0.81	0.3633
6:1708790:T:A	50	100	0.83	0.065
6:1708803:C:T	50	90	0.85	0.417
6:1708814:A:C	50	100	0.88	0.01688
6:1709057:G:A	50	94	0.93	0.3509
6:1709133:C:T	50	98	0.96	0.1336
6:1709334:A:G	50	100	0.95	0.02977
6:1709469:T:C	50	96	0.97	0.2714
6:1709484:G:A	50	100	0.98	0.02197
6:1709731:C:T	50	100	0.98	0.2484
6:1709993:C:T	50	98	0.84	0.02505
6:1710006:C:T	50	100	0.99	0.2397
6:1710229:T:A	49	100	0.99	0.2404
6:1710708:C:T	50	100	1	0.2398
6:1710793:G:A	50	100	0.99	0.2269
6:1710832:T:C	50	100	0.99	0.04321
6:1710895:T:C	50	98	0.99	0.2271
6:1710949:A:G	50	100	0.94	0.02451
6:1711046:C:T	50	100	0.94	0.07462
6:1711258:C:T	50	100	1	0.2244
6:1711370:C:T	50	100	1	0.2246
6:1711484:A:G	50	100	0.99	0.2338
6:1711624:A:C	50	100	0.99	0.2518
6:1711877:C:A	50	100	0.98	0.04394
6:1711989:A:G	50	98	0.99	0.2367
6:1711998:C:A	50	98	0.94	0.1111
6:1712049:C:T	50	98	0.96	0.4261
6:1712072:C:A	50	98	0.97	0.0846
6:1712532:C:T	50	100	1	0.1242
6:1713032:A:C	50	100	0.93	0.01271
6:1713145:T:C	50	100	0.98	0.06554
6:1713156:T:C	50	100	0.98	0.04375
6:1713408:C:T	50	100	0.97	0.04339
6:1713458:C:T	50	98	0.98	0.4345
6:1713577:T:C	50	100	1	0.0423
6:1713789:C:A	50	98	0.95	0.1028
6:1713986:A:C	50	100	1	0.2387
6:1714174:C:T	50	100	0.99	0.02923
6:1714175:G:A	50	100	1	0.07117
6:1714181:C:T	50	98	0.94	0.04031
6:1714209:G:A	50	100	0.98	0.01253
6:1714240:G:A	50	100	0.99	0.1988
6:1714399:C:T	50	100	1	0.04212
6:1714435:G:A	50	100	0.94	0.04466
6:1714443:G:A	50	100	0.99	0.1988
6:1714581:G:A	50	100	0.99	0.1988
6:1715094:A:C	50	100	0.99	0.02923
6:1715150:T:C	50	100	1	0.2231
6:1715213:G:C	50	100	0.98	0.01325
6:1715615:A:C	50	100	0.97	0.06572
6:1715633:A:G	50	100	0.99	0.08007
6:1715966:C:T	50	100	0.97	0.02596
6:1716120:C:T	50	98	0.97	0.1471
6:1716145:T:C	50	100	0.95	0.01924
6:1716157:T:A	50	98	0.96	0.1095
6:1716158:T:G	50	100	0.98	0.02923
6:1716476:C:T	50	100	0.97	0.4061
6:1716537:C:G	50	100	0.98	0.04938
6:1716664:A:G	50	100	0.98	0.1264
6:1716941:A:G	50	100	0.92	0.01598
6:1717194:T:G	50	100	0.98	0.06028
6:1717372:T:C	50	100	0.99	0.2578
6:1717482:G:A	50	98	0.84	0.01089
6:1717553:A:G	50	100	0.99	0.2081
6:1717644:C:G	50	100	1	0.06191
6:1717803:C:T	50	100	0.98	0.01616
6:1718030:A:C	50	100	1	0.02905
6:1718041:G:T	50	98	1	0.02705
6:1718118:C:T	50	100	0.99	0.05283
6:1718284:G:A	50	100	0.98	0.01616
6:1718317:G:A	50	100	1	0.03304
6:1718574:C:A	50	100	1	0.0207
6:1718698:T:G	50	100	1	0.06173
6:1718742:A:G	50	100	0.99	0.1271
6:1718995:T:C	50	100	0.97	0.01616
6:1719674:C:T	50	100	0.98	0.3215
6:1719713:C:T	50	100	0.99	0.1273
6:1719787:T:G	50	100	0.95	0.01616
6:1720872:G:A	50	98	0.94	0.0679
6:1721680:A:G	50	100	0.98	0.2849
6:1721969:A:G	50	100	0.99	0.1311
6:1722034:T:A	50	98	0.98	0.4234
6:1722059:C:T	47	97.9	0.99	0.1309
6:1722097:T:C	49	100	0.99	0.1311
6:1722101:T:C	48	100	0.99	0.1314
6:1722246:G:T	48	91.7	0.92	0.0492
6:1722249:G:T	48	93.8	0.99	0.1369
6:1722252:G:T	48	95.8	0.99	0.1347
6:1722255:G:T	48	95.8	0.99	0.1351
6:1722258:G:T	48	100	0.99	0.1316
6:1723122:G:T	50	100	0.99	0.1294
6:1723312:C:T	49	100	0.96	0.1995
6:1723371:G:A	50	100	1	0.1868
6:1723455:T:C	50	96	0.92	0.07879
6:1723576:G:A	50	96	0.9	0.07879
6:1723596:A:T	50	100	0.99	0.1293
6:1723620:C:T	50	100	0.99	0.1293
6:1723727:A:G	50	100	0.96	0.1285
6:1723847:A:G	50	100	0.99	0.1285
6:1723877:C:A	50	100	0.99	0.1287
6:1724379:G:A	50	100	0.9	0.0285
6:1724557:G:C	50	100	0.98	0.4212
6:1724742:C:G	50	98	0.88	0.03831
6:1725027:T:C	50	100	0.99	0.1289
6:1725054:T:C	50	100	0.99	0.1285
6:1725067:T:C	50	100	0.99	0.1287
6:1725098:G:A	50	98	0.94	0.06972
6:1725257:T:C	50	100	0.99	0.1287
6:1725558:C:T	50	100	0.98	0.1338
6:1725651:T:C	50	100	0.99	0.1285
6:1725928:G:A	50	96	0.97	0.4417
6:1726389:C:T	50	100	0.97	0.1316
6:1727279:C:T	50	100	0.9	0.02814
6:1728292:A:T	50	94	0.92	0.2527
6:1728697:G:A	50	100	0.97	0.4198
6:1729104:T:C	50	100	0.97	0.03558
6:1729208:A:G	50	100	0.99	0.1334
6:1729241:T:C	50	100	0.99	0.1334
6:1729358:T:C	50	98	0.97	0.1948
6:1729752:T:C	50	100	0.98	0.1333
6:1729782:A:G	50	100	0.99	0.02578
6:1729978:T:C	50	98	0.96	0.1937
6:1730432:G:T	50	100	0.98	0.1333
6:1730503:T:G	50	100	0.97	0.1244
6:1730527:C:A	50	100	0.99	0.01017
6:1730601:C:G	50	98	0.97	0.1051
6:1730627:C:T	50	100	0.96	0.1342
6:1730629:A:G	50	100	0.96	0.1351
6:1731151:C:T	50	98	0.96	0.3277
6:1731375:A:G	50	100	0.97	0.1329
6:1731458:A:G	50	100	0.98	0.1325
6:1731933:A:T	50	100	0.97	0.01035
6:1732025:T:C	50	100	0.97	0.01017
6:1732207:G:A	50	100	0.98	0.1329
6:1732235:G:A	50	100	0.98	0.1327
6:1732252:A:G	50	100	0.98	0.1325
6:1732507:T:C	50	100	0.97	0.1302
6:1732536:A:C	50	98	0.97	0.1552
6:1732592:T:C	50	100	0.96	0.1556
6:1733028:A:G	50	100	0.96	0.07607
6:1733044:A:G	50	98	0.93	0.1095
6:1733468:C:G	50	100	1	0.01471
6:1733512:G:T	50	100	0.98	0.4473
6:1733560:T:C	50	98	0.96	0.4711
6:1733591:C:A	50	100	0.92	0.02869
6:1733893:A:G	50	100	0.96	0.05719
6:1734531:C:T	50	100	0.82	0.02251
6:1734549:C:T	50	100	0.95	0.02977
6:1734728:A:G	50	100	0.95	0.02669
6:1734940:C:T	50	100	0.97	0.305
6:1735123:G:C	50	100	0.95	0.0817
6:1736076:C:T	50	100	0.98	0.01107
6:1736267:G:A	50	100	0.97	0.07407
6:1736670:C:A	50	100	1	0.4363
6:1736782:T:C	50	100	0.97	0.08097
6:1736863:G:A	50	98	0.99	0.2698
6:1737122:G:C	50	98	1	0.1204
6:1737534:C:T	50	100	1	0.4365
6:1737988:C:T	48	100	0.96	0.04158
6:1738009:C:G	49	100	0.99	0.4448
6:1738036:C:T	49	100	0.99	0.2471
6:1738166:G:C	49	100	0.97	0.04593
6:1738326:T:C	50	100	1	0.01416
6:1739496:A:G	50	96	0.9	0.06899
6:1739538:C:T	50	100	0.95	0.02959
6:1739947:T:C	50	100	0.96	0.04158
6:1740213:T:G	50	100	0.99	0.04793
6:1740294:T:C	50	98	0.99	0.3408
6:1740503:G:A	50	94	0.77	0.01979
6:1740803:A:T	50	100	1	0.01416
6:1741101:T:C	50	100	0.98	0.08152
6:1741147:G:A	50	98	0.9	0.04902
6:1741242:C:T	50	100	0.98	0.08152
6:1741813:A:C	38	97.4	0.81	0.01216
6:1742066:C:T	50	100	0.98	0.02959
6:1742083:A:G	50	100	1	0.4459
6:1742203:A:T	50	100	0.96	0.04557
6:1742212:G:A	50	98	1	0.437
6:1742224:A:C	50	100	0.98	0.09423
6:1742279:A:G	50	100	1	0.4459
6:1742284:C:T	50	100	1	0.4459
6:1742560:A:G	50	100	1	0.4454
6:1742674:C:G	50	100	1	0.4454
6:1742760:C:T	50	100	1	0.4454
6:1742873:A:G	50	100	1	0.4454
6:1743200:C:A	50	100	1	0.4452
6:1743203:A:G	50	100	1	0.4452
6:1743275:A:C	50	100	1	0.4818
6:1743298:C:T	50	98	0.86	0.02941
6:1743400:G:A	50	98	0.98	0.08025
6:1743411:G:C	49	93.9	1	0.4466
6:1743416:G:A	49	93.9	1	0.4446
6:1743435:C:T	48	95.8	1	0.4446
6:1743486:G:T	46	91.3	1	0.4452
6:1743507:C:A	47	91.5	1	0.4446
6:1743520:A:G	47	91.5	1	0.4455
6:1743538:A:G	47	91.5	1	0.4446
6:1743719:C:T	50	100	1	0.01452
6:1743872:T:G	50	100	0.98	0.08043
6:1743892:A:T	50	100	1	0.445
6:1744125:A:T	50	100	1	0.01452
6:1744255:T:C	50	100	1	0.01452
6:1744336:A:T	50	100	1	0.01452
6:1744525:G:A	50	100	1	0.4454
6:1744846:G:C	50	100	0.98	0.08061
6:1745065:C:T	50	100	1	0.4581
6:1745557:G:A	50	98	0.98	0.1131
6:1746181:A:G	50	100	1	0.4435
6:1746658:C:T	50	98	1	0.3404
6:1746787:C:T	50	100	1	0.4581
6:1747230:T:G	50	100	1	0.4435
6:1747353:C:T	50	98	1	0.1133
6:1747476:T:G	50	94	0.97	0.4867
6:1747479:T:C	50	98	0.99	0.04012
6:1747486:G:A	45	97.8	0.99	0.04031
6:1747488:G:A	31	80.6	0.76	0.04666
6:1747490:G:A	48	91.7	0.98	0.4911
6:1747523:C:T	50	100	0.99	0.08043
6:1747543:G:C	50	100	0.98	0.02959
6:1747550:A:G	50	100	1	0.4588
6:1747637:G:A	50	100	1	0.4588
6:1747669:T:C	50	100	1	0.4588
6:1747967:C:T	50	100	1	0.01452
6:1748338:T:C	50	100	1	0.4588
6:1748364:T:C	50	100	1	0.01452
6:1749285:G:A	50	100	1	0.4408
6:1749312:T:G	50	100	0.98	0.02251
6:1749548:A:G	50	100	1	0.4553
6:1749694:T:C	50	96	1	0.461
6:1750342:C:T	50	98	1	0.2703
6:1750447:G:T	50	100	0.99	0.04611
6:1750737:T:C	50	98	0.9	0.03649
6:1750768:T:C	50	100	1	0.4394
6:1750877:C:T	50	100	0.99	0.04012
6:1750903:T:A	50	100	0.98	0.4539
6:1750972:G:T	50	98	0.96	0.2033
6:1751107:A:G	50	98	1	0.01452
6:1751193:G:A	50	100	1	0.2502
6:1751542:A:G	50	100	1	0.4541
6:1751625:T:C	50	100	0.98	0.02578
6:1751807:A:G	50	98	1	0.3453
6:1751875:A:G	50	100	0.98	0.01452
6:1751979:T:C	50	100	0.99	0.4432
6:1752100:C:T	50	100	0.98	0.09441
6:1752146:T:C	50	100	1	0.4577
6:1752549:C:G	50	98	1	0.01289
6:1752779:C:G	50	100	0.93	0.06155
6:1753182:G:A	50	100	0.84	0.01162
6:1753526:G:A	50	100	0.99	0.2529
6:1753906:T:C	50	100	1	0.01434
6:1754025:A:C	50	100	0.98	0.01979
6:1754134:T:C	50	100	1	0.4582
6:1754400:C:G	50	100	1	0.4441
6:1754472:C:A	50	100	1	0.0659
6:1754605:T:C	50	100	1	0.4582
6:1755118:A:G	50	100	1	0.4346
6:1755324:T:C	50	100	1	0.4401
6:1755462:T:A	50	100	1	0.4546
6:1755618:C:T	50	100	1	0.2467
6:1755684:A:G	50	100	1	0.01434
6:1755815:A:C	50	100	1	0.4401
6:1756020:G:A	50	100	1	0.08388
6:1756028:A:C	50	98	1	0.01289
6:1756079:C:A	50	100	1	0.01434
6:1756153:A:C	50	100	0.98	0.01979
6:1756408:C:T	50	100	1	0.2458
6:1756409:A:G	50	98	1	0.4541
6:1756514:T:C	50	100	1	0.4584
6:1756523:C:T	50	100	1	0.3834
6:1756684:T:C	50	100	1	0.4595
6:1756995:G:T	50	100	1	0.0837
6:1757050:C:T	50	100	1	0.4595
6:1757778:T:G	50	98	1	0.4337
6:1757945:T:C	50	98	1	0.4639
6:1758070:C:T	50	100	0.98	0.08678
6:1758080:C:T	50	96	0.98	0.05229
6:1758150:T:C	50	100	0.94	0.01924
6:1758421:A:G	50	98	0.92	0.0532
6:1758912:G:T	50	98	0.91	0.02342
6:1759123:G:A	50	98	0.98	0.3564
6:1759506:T:C	50	98	0.92	0.05247
6:1759646:G:C	50	98	0.99	0.4395
6:1759697:C:G	50	98	0.99	0.4395
6:1760241:T:G	50	100	0.81	0.03177
6:1760301:C:T	50	100	0.95	0.02197
6:1760322:G:A	50	98	0.99	0.4735
6:1760430:T:C	50	98	0.99	0.4682
6:1760553:G:A	49	98	0.98	0.2119
6:1760770:T:A	50	98	0.81	0.01126
6:1761235:A:G	50	100	0.9	0.01344
6:1761373:G:A	50	90	0.82	0.03922
6:1762009:G:A	50	96	0.98	0.05247
6:1762453:C:T	50	100	0.99	0.07008
6:1762814:G:C	50	98	0.98	0.337
6:1763304:C:T	50	100	0.96	0.02687
6:1763327:C:T	50	96	0.98	0.376
6:1764090:C:T	50	94	0.98	0.2947
6:1764273:C:T	50	96	0.97	0.05719
6:1765197:C:T	50	100	0.95	0.0207
6:1765572:T:A	50	94	0.97	0.3508
6:1765573:C:A	50	96	0.97	0.3506
6:1765671:C:T	50	96	0.97	0.4492
6:1765816:G:A	50	96	0.95	0.1009
6:1766044:T:C	50	100	0.88	0.01779
6:1766172:G:A	50	100	0.91	0.02959
6:1766386:C:T	50	100	0.89	0.0118
6:1766542:G:A	50	100	0.85	0.08696
6:1766662:G:A	50	88	0.84	0.3609
6:1766739:G:A	50	84	0.86	0.4504
6:1766900:T:C	50	82	0.82	0.3399
6:1766944:G:C	50	86	0.81	0.3693
6:1767225:A:G	50	94	0.83	0.1625
6:1767251:G:A	50	94	0.83	0.2816
6:1767346:T:C	50	100	0.7	0.02578
6:1767348:G:A	50	88	0.79	0.4399
6:1767489:G:A	50	98	0.83	0.08224
6:1768052:T:A	50	96	0.92	0.01634
6:1768312:G:A	50	100	0.76	0.02542
6:1769011:T:C	50	90	0.87	0.3159
6:1769764:G:C	50	90	0.88	0.3065
6:1770021:C:T	50	100	0.91	0.07553
6:1770487:C:T	50	100	0.88	0.05683
6:1771215:A:T	50	96	0.89	0.02687
6:1771278:C:T	50	96	0.93	0.2678
6:1772486:A:G	50	94	0.94	0.4492
6:1772877:T:C	50	98	0.99	0.01761
6:1773063:C:T	50	96	0.84	0.07335
6:1773144:T:C	49	98	0.91	0.03667
6:1773227:T:A	48	97.9	0.91	0.03722
6:1773229:C:A	49	98	0.91	0.03722
6:1773272:T:C	50	98	0.9	0.03631
6:1773631:A:G	50	94	0.93	0.4519
6:1774243:G:A	50	98	0.92	0.03776
6:1774261:G:A	50	100	0.82	0.02941
6:1774593:A:T	50	98	0.99	0.0345
6:1774937:G:C	50	100	0.89	0.05102
6:1775202:G:A	50	94	0.92	0.2574
6:1775229:C:G	50	94	0.94	0.4613
6:1775480:A:T	50	94	0.92	0.2578
6:1775505:G:A	50	96	0.92	0.4147
6:1775629:G:A	50	94	0.91	0.2576
6:1775695:T:C	50	100	0.81	0.01525
6:1775907:G:A	50	96	0.9	0.03141
6:1775957:G:A	50	98	0.98	0.03468
6:1775960:T:C	50	92	0.93	0.4105
6:1776120:C:T	50	92	0.93	0.4969
6:1776126:C:G	50	92	0.93	0.4933
6:1776142:T:C	50	92	0.93	0.4931
6:1776149:T:C	50	92	0.93	0.4935
6:1776819:T:C	50	90	0.92	0.4907
6:1776821:G:A	50	90	0.91	0.4942
6:1776868:G:A	50	98	0.89	0.09713
6:1776887:T:C	50	98	0.82	0.09822
6:1777189:G:C	50	100	0.87	0.1365
6:1777530:T:C	50	88	0.88	0.4891
6:1777620:A:G	50	88	0.87	0.4372
6:1778433:G:A	50	92	0.69	0.1854
6:1779064:G:T	49	100	0.83	0.01852
6:1779948:G:A	50	92	0.7	0.08297
6:1779973:C:T	50	100	0.75	0.05229
6:1780457:A:G	50	90	0.7	0.1511
6:1780643:T:G	50	100	0.69	0.05701
6:1780933:T:G	50	94	0.75	0.09513
6:1781636:A:G	50	86	0.68	0.4958
6:1781862:T:C	50	98	0.78	0.07226
6:1781913:T:C	50	94	0.71	0.1314
6:1782020:A:G	50	98	0.79	0.01071
6:1783029:A:C	50	94	0.86	0.1514
6:1783049:G:A	50	98	0.95	0.02142
6:1783261:A:G	50	92	0.85	0.4136
6:1783330:C:A	50	100	0.93	0.02941
6:1783396:G:A	50	88	0.85	0.3246
6:1783442:G:A	50	98	0.85	0.063
6:1783862:A:G	50	92	0.86	0.4061
6:1784261:G:A	50	100	0.86	0.1846
6:1784538:A:G	50	96	0.74	0.03958
6:1784559:C:G	50	100	0.82	0.02179
6:1784618:A:G	50	100	0.96	0.08134
6:1784847:T:C	50	100	1	0.01053
6:1784879:A:T	50	100	0.95	0.06826
6:1785043:G:C	50	100	0.95	0.07571
6:1785377:G:A	50	100	0.95	0.09768
6:1785491:G:A	50	98	0.86	0.1024
6:1785552:C:T	50	100	0.92	0.03631
6:1785553:G:C	50	98	0.9	0.09296
6:1785561:C:T	50	98	0.84	0.04375
6:1785570:T:C	50	98	0.93	0.1285
6:1785684:A:G	50	92	0.83	0.2934
6:1785798:T:C	50	100	0.96	0.07534
6:1786011:T:C	50	100	0.81	0.01979
6:1786506:G:A	50	98	0.97	0.3391
6:1787425:G:C	50	94	0.7	0.06064
6:1787628:A:G	50	98	0.99	0.4228
6:1787920:G:A	50	98	0.6	0.01543
6:1788963:G:A	50	100	0.99	0.4239
6:1789069:T:C	50	100	0.99	0.07734
6:1789148:A:G	50	100	0.99	0.4239
6:1789405:A:T	50	100	0.99	0.07752
6:1790004:T:A	50	100	0.89	0.03976
6:1790111:C:T	50	100	1	0.01107
6:1790264:T:C	50	100	0.99	0.4397
6:1791271:G:A	50	100	1	0.01543
6:1791429:G:A	50	100	0.99	0.07716
6:1791744:G:T	50	100	0.99	0.4236
6:1791977:G:A	50	100	0.97	0.07171
6:1792147:A:G	50	98	0.99	0.4236
6:1792564:C:T	50	100	0.98	0.4581
6:1795315:T:C	50	100	0.99	0.4394
6:1796370:T:C	50	100	0.97	0.3509
6:1796926:A:G	50	100	0.97	0.3511
6:1796987:T:C	50	100	0.97	0.4513
6:1796994:T:C	50	98	0.98	0.4388
6:1799173:C:T	50	100	0.94	0.01761
6:1799974:A:T	50	100	0.96	0.4532
6:1800561:T:C	50	98	0.92	0.2827
6:1800791:G:A	50	98	1	0.0659
6:1801156:T:C	50	98	0.93	0.1338
6:1803158:C:G	50	100	1	0.06536
6:1804706:C:T	50	100	0.96	0.4392
6:1806479:C:T	50	98	0.86	0.06845
6:1807424:C:T	50	100	0.96	0.4621
6:1807725:T:C	50	98	0.93	0.2825
6:1808558:C:T	50	100	0.98	0.06481
6:1808806:C:G	50	100	0.98	0.0659
6:1808904:C:G	50	100	0.85	0.03123
6:1809689:C:T	50	98	0.95	0.07625
6:1809793:T:A	50	100	0.81	0.03867
6:1810059:T:C	50	98	0.95	0.07607
6:1810147:A:C	50	100	0.72	0.02342
6:1810559:A:C	50	84	0.8	0.4931
6:1810659:C:G	50	88	0.79	0.1458
6:1810766:G:A	50	90	0.71	0.08134
6:1811281:C:T	50	100	0.77	0.01162
6:1812207:G:A	50	100	0.85	0.0167
6:1812598:G:C	50	100	0.66	0.02197
6:1813229:A:G	50	100	0.91	0.04648
6:1813679:T:C	50	100	0.88	0.01543
6:1814059:T:A	50	96	0.89	0.4188
6:1814115:C:T	50	98	0.87	0.3411
6:1815138:A:T	50	100	0.98	0.02033
6:1815192:T:C	50	100	0.91	0.2362
6:1815288:T:C	50	100	0.91	0.1529
6:1815457:C:A	50	94	0.89	0.3767
6:1815969:A:C	50	100	0.99	0.02015
6:1816295:C:A	50	100	1	0.02052
6:1816398:G:A	50	98	0.92	0.2335
6:1817249:A:G	50	100	0.97	0.02033
6:1817352:C:G	50	100	0.89	0.01816
6:1819771:A:C	50	100	0.85	0.01634
6:1819776:A:T	50	98	0.69	0.04521
6:1819778:T:A	47	97.9	0.74	0.08007
6:1820253:A:C	50	100	0.92	0.02487
6:1821281:A:G	50	98	0.77	0.03613
6:1822416:G:T	50	100	0.9	0.01107
6:1822688:T:G	50	100	0.82	0.02741
6:1823470:G:A	50	100	0.84	0.03722
6:1823498:C:T	50	100	0.87	0.3428
6:1824166:G:A	50	98	0.86	0.06282
6:1824207:T:G	50	96	0.85	0.337
6:1824249:C:T	50	98	0.92	0.4726
6:1824406:C:T	50	100	0.89	0.05192
6:1824601:G:C	50	100	0.93	0.47
6:1824768:A:C	50	100	0.9	0.388
6:1824871:G:A	50	98	0.91	0.2765
6:1825000:T:C	50	100	0.9	0.404
6:1825105:G:A	50	96	0.92	0.0394
6:1825120:G:A	49	100	0.86	0.01616
6:1825232:T:G	50	98	0.93	0.2996
6:1825871:C:A	50	100	0.86	0.01543
6:1825964:G:A	50	98	0.94	0.3108
6:1826080:C:G	50	98	0.94	0.3115
6:1826151:C:T	50	100	0.79	0.0167
6:1826564:A:G	50	100	0.89	0.3275
6:1827581:A:G	50	100	0.69	0.01362
6:1827931:T:C	50	98	0.93	0.3117
6:1828284:C:T	50	96	0.91	0.2184
6:1828378:T:C	50	100	0.82	0.08152
6:1828952:G:T	50	100	0.9	0.01489
6:1829356:C:T	50	100	0.94	0.04285
6:1829706:C:T	49	98	0.9	0.04321
6:1830297:C:A	50	100	0.88	0.01471
6:1830597:G:A	50	100	0.91	0.0423
6:1830816:C:T	50	96	0.89	0.2346
6:1831658:T:C	50	96	0.83	0.2654
6:1831702:G:A	50	100	0.76	0.01634
6:1832312:C:T	50	98	0.8	0.01743
6:1832374:C:T	50	96	0.9	0.04158
6:1832702:T:C	50	90	0.81	0.1512
6:1832807:C:G	50	88	0.76	0.2213
6:1833444:G:A	50	100	0.68	0.08442
6:1833922:G:A	50	96	0.74	0.05301
6:1833925:T:C	50	96	0.82	0.065
6:1834279:T:C	50	100	0.89	0.03123
6:1834315:T:C	50	100	0.72	0.01053
6:1835086:A:G	50	100	0.9	0.02215
6:1835165:G:T	50	100	0.92	0.01362
6:1835811:A:G	50	100	0.97	0.1569
6:1835944:G:A	50	98	0.99	0.0207
6:1836541:G:A	50	100	0.98	0.4515
6:1837043:C:T	50	100	0.99	0.01362
6:1837475:C:T	50	100	1	0.05356
6:1839197:C:T	50	100	0.89	0.01362
6:1840545:A:T	50	100	1	0.05356
6:1840806:G:A	50	100	0.77	0.0216
6:1840873:G:C	50	100	0.99	0.04248
6:1841384:T:C	50	100	0.99	0.01961
6:1841648:T:C	50	100	1	0.02705
6:1841748:T:C	50	100	0.99	0.02705
6:1841982:C:T	50	100	1	0.01362
6:1842408:A:G	50	100	0.94	0.03322
6:1842480:T:C	50	100	1	0.05356
6:1842528:C:T	50	100	0.99	0.2772
6:1842645:C:T	50	100	0.87	0.01162
6:1843585:T:G	50	100	0.95	0.02179
6:1843675:C:T	50	100	1	0.1131
6:1843818:A:G	50	100	0.94	0.03504
6:1844067:C:T	50	100	0.94	0.01652
6:1844633:C:T	50	100	1	0.02705
6:1844646:A:C	50	100	1	0.01961
6:1845482:G:A	50	100	0.97	0.04684
6:1845600:A:G	50	100	1	0.02705
6:1845729:C:T	50	100	0.99	0.4532
6:1845880:T:C	50	100	0.99	0.415
6:1845937:T:A	50	100	0.99	0.4523
6:1845985:G:T	50	98	0.88	0.04593
6:1846085:T:C	50	100	0.92	0.01834
6:1846822:C:T	50	100	0.97	0.04666
6:1846911:A:C	50	100	1	0.02705
6:1847337:C:T	50	100	0.99	0.1496
6:1847914:A:G	50	100	0.96	0.02923
6:1847971:C:T	50	98	0.91	0.02215
6:1848108:C:T	50	100	1	0.02705
6:1848154:A:G	50	100	0.99	0.03123
6:1848233:A:C	50	100	1	0.1162
6:1848385:C:T	50	100	0.98	0.01906
6:1848588:A:G	50	100	1	0.02705
6:1848602:T:G	50	100	1	0.02705
6:1848852:T:C	50	96	0.85	0.06972
6:1848903:T:C	50	100	1	0.02705
6:1849345:C:T	50	100	0.86	0.03722
6:1849936:C:T	50	100	0.96	0.02996
6:1849978:C:T	50	100	1	0.0285
6:1849997:C:T	50	100	1	0.01797
6:1850032:A:C	50	100	1	0.0285
6:1850046:C:T	50	100	1	0.02106
6:1850064:C:T	50	100	1	0.0285
6:1850118:T:C	50	100	1	0.0285
6:1850146:C:T	50	100	1	0.0285
6:1850210:C:T	50	100	1	0.02106
6:1850262:G:A	50	100	1	0.0285
6:1850278:C:T	50	96	0.84	0.02233
6:1850291:C:A	50	100	1	0.0285
6:1850574:A:G	50	100	1	0.01525
6:1850619:T:A	50	100	1	0.0285
6:1851084:G:A	50	100	1	0.04557
6:1851129:A:G	50	100	1	0.0285
6:1851191:G:A	50	100	1	0.0285
6:1851243:A:C	50	100	1	0.0285
6:1851260:G:T	50	100	1	0.0285
6:1851261:T:G	50	100	1	0.0285
6:1851395:T:C	50	100	1	0.02052
6:1851626:G:A	50	100	1	0.02124
6:1851900:A:G	50	100	1	0.0285
6:1852725:C:A	50	100	1	0.0285
6:1853289:C:T	50	100	1	0.0285
6:1853318:A:G	50	100	1	0.02814
6:1853332:A:C	50	100	0.96	0.0285
6:1853334:C:T	50	100	0.99	0.2576
6:1853335:G:A	50	100	1	0.02814
6:1853346:G:A	50	100	0.93	0.02905
6:1853449:C:T	50	100	0.98	0.01906
6:1853569:T:A	48	100	1	0.02869
6:1853622:A:G	50	100	1	0.02705
6:1854154:A:G	50	100	0.98	0.01906
6:1854192:C:T	50	100	1	0.4172
6:1854308:C:A	50	100	1	0.02832
6:1854411:A:G	50	100	1	0.02832
6:1854490:G:A	50	96	0.7	0.03667
6:1854524:G:A	50	100	0.99	0.0354
6:1854628:G:A	50	100	0.85	0.01144
6:1854645:G:C	50	100	1	0.02832
6:1854774:G:A	50	100	0.98	0.01816
6:1854873:G:A	50	100	1	0.0423
6:1855405:T:G	50	100	0.99	0.01816
6:1855472:T:C	50	100	1	0.01943
6:1855871:A:G	50	100	1	0.01943
6:1856280:T:C	50	98	0.92	0.256
6:1856605:C:A	50	100	1	0.02124
6:1856726:T:C	50	100	0.99	0.4624
6:1856770:C:T	50	100	1	0.01761
6:1857785:T:A	50	100	1	0.4735
6:1857837:C:T	50	100	1	0.03631
6:1858065:T:C	50	100	1	0.02124
6:1858896:G:A	50	100	0.98	0.03195
6:1859185:G:A	50	100	0.98	0.01906
6:1859559:T:C	50	100	1	0.4352
6:1860731:C:T	50	100	0.84	0.02397
6:1861195:T:C	50	100	1	0.02124
6:1861215:C:T	50	100	0.97	0.01797
6:1862010:A:G	50	100	0.84	0.02197
6:1862088:T:C	50	100	0.96	0.04321
6:1862674:T:C	50	100	0.98	0.04739
6:1863588:G:C	50	100	1	0.02124
6:1863620:C:T	50	100	1	0.08188
6:1863640:C:T	50	100	0.99	0.4236
6:1864010:C:A	50	100	1	0.4512
6:1864024:G:T	50	100	0.99	0.421
6:1864314:G:C	50	100	0.86	0.01452
6:1865234:C:T	50	100	0.98	0.2633
6:1866165:C:T	50	100	0.89	0.01434
6:1866292:A:C	50	100	1	0.4161
6:1866545:T:C	50	100	0.9	0.1943
6:1866584:A:G	50	100	1	0.02106
6:1866868:C:A	50	100	0.99	0.2803
6:1866948:C:T	50	100	1	0.04539
6:1867351:C:T	50	96	0.83	0.02233
6:1867413:G:A	50	100	1	0.04539
6:1867989:G:T	50	100	0.88	0.01089
6:1868005:T:C	50	96	0.99	0.4176
6:1868023:G:T	50	100	0.93	0.0118
6:1868031:G:C	50	100	0.99	0.01362
6:1868087:A:G	50	100	1	0.02106
6:1868135:C:T	50	100	1	0.01089
6:1868578:A:T	50	98	0.9	0.07662
6:1869079:A:G	50	100	0.96	0.01852
6:1869358:A:C	50	100	1	0.04303
6:1869785:G:A	50	100	1	0.02106
6:1870055:C:T	50	100	0.95	0.03159
6:1870114:C:T	50	100	0.94	0.08134
6:1870225:T:C	50	100	0.99	0.0138
6:1870286:T:C	50	100	0.95	0.03068
6:1871667:T:C	50	100	1	0.06826
6:1871765:A:G	50	100	0.95	0.01307
6:1872840:T:A	50	100	0.9	0.01344
6:1873242:A:G	50	100	1	0.0285
6:1873987:C:T	50	100	0.99	0.3072
6:1874251:A:G	50	100	0.93	0.03758
6:1874340:C:T	50	100	1	0.01688
6:1874965:G:A	50	100	1	0.04321
6:1875004:T:C	50	100	1	0.0285
6:1875583:A:C	50	100	1	0.0285
6:1875937:G:T	50	100	1	0.0285
6:1876023:A:G	50	100	0.97	0.07752
6:1876213:G:A	50	100	0.99	0.01362
6:1876236:C:A	50	100	1	0.0285
6:1876710:A:G	50	100	1	0.01688
6:1877524:A:G	50	100	1	0.04339
6:1877645:A:C	36	88.9	0.87	0.05828
6:1877724:A:G	50	96	0.99	0.4154
6:1879407:T:C	50	100	1	0.04285
6:1879437:C:T	50	100	1	0.4615
6:1879874:T:G	50	100	1	0.344
6:1879899:G:A	50	100	0.99	0.1485
6:1879961:A:G	50	100	0.97	0.03558
6:1880130:A:C	50	100	0.9	0.01325
6:1880327:G:A	49	100	1	0.3244
6:1880730:T:C	50	100	1	0.3244
6:1881057:C:T	50	100	1	0.01743
6:1882506:C:T	50	100	1	0.3244
6:1883131:G:A	50	96	0.71	0.02959
6:1883310:A:G	50	100	1	0.03758
6:1884379:C:T	50	100	1	0.01797
6:1884819:C:T	50	100	0.99	0.04285
6:1885738:C:T	50	100	1	0.3435
6:1887770:C:T	50	100	0.99	0.4809
6:1887973:G:A	50	100	0.98	0.09078
6:1888007:G:A	50	100	0.99	0.4397
6:1888032:T:C	50	100	0.99	0.4377
6:1888102:C:A	50	100	1	0.01961
6:1888137:T:A	50	90	0.9	0.3916
6:1888138:T:A	49	98	0.84	0.0472
6:1888140:T:A	50	100	0.79	0.0167
6:1890329:C:T	50	100	1	0.07716
6:1890537:T:A	50	100	1	0.01797
6:1890731:T:C	50	100	1	0.07698
6:1890880:T:C	50	100	1	0.3433
6:1891149:C:T	50	100	1	0.03758
6:1891475:T:C	50	100	1	0.343
6:1891805:T:C	50	100	1	0.4947
6:1892161:T:G	50	100	1	0.01797
6:1893912:G:C	50	100	1	0.03758
6:1895440:T:A	50	100	1	0.3263
6:1895520:G:C	50	100	1	0.1516
6:1895707:C:T	50	100	0.97	0.1256
6:1896208:A:C	50	100	0.92	0.1255
6:1896365:T:G	50	100	0.91	0.1198
6:1896426:C:T	50	98	0.93	0.04303
6:1896447:G:A	50	98	0.98	0.4139
6:1897337:T:C	50	100	0.99	0.0167
6:1897447:G:A	50	100	1	0.01107
6:1897545:A:T	50	100	0.99	0.0167
6:1897946:T:C	49	95.9	0.81	0.02306
6:1898442:T:A	50	100	0.99	0.3411
6:1899437:T:C	50	100	0.99	0.4975
6:1900600:T:A	50	100	0.89	0.02869
6:1900659:A:G	50	100	1	0.02977
6:1900909:C:T	50	100	1	0.03014
6:1901013:T:C	50	100	1	0.4869
6:1901153:C:T	50	100	0.98	0.1534
6:1901261:C:T	50	98	0.99	0.429
6:1901315:T:C	50	100	0.92	0.01053
6:1901757:A:T	50	100	0.96	0.02905
6:1903356:T:A	50	100	0.99	0.1701
6:1903954:C:T	50	98	0.9	0.01943
6:1904040:G:A	50	100	1	0.01071
6:1904651:G:C	50	100	1	0.03885
6:1905345:G:A	46	97.8	0.66	0.02923
6:1905598:T:C	41	92.7	0.69	0.04448
6:1905729:G:A	44	88.6	0.93	0.4555
6:1905861:C:T	50	98	0.84	0.1024
6:1905937:C:T	50	100	1	0.01071
6:1905957:A:G	49	100	0.98	0.03413
6:1906296:A:G	50	100	0.9	0.03341
6:1906627:G:A	50	100	0.94	0.1115
6:1906636:A:T	50	100	0.96	0.0719
6:1906694:G:A	50	98	0.86	0.07534
6:1906765:T:C	50	98	0.7	0.01126
6:1906921:T:C	50	98	0.93	0.4132
6:1907490:G:A	50	100	1	0.01071
6:1907675:G:C	50	98	1	0.06863
6:1907768:G:T	50	98	1	0.01561
6:1907879:A:G	50	98	1	0.06881
6:1907976:G:A	50	98	0.96	0.3451
6:1909106:C:T	50	100	0.98	0.03831
6:1909274:G:A	50	100	0.7	0.01235
6:1909306:C:T	50	100	0.98	0.03177
6:1909874:C:T	50	100	1	0.04212
6:1909938:C:T	50	98	1	0.07716
6:1910369:T:C	50	100	0.97	0.04067
6:1910482:C:T	50	100	0.97	0.443
6:1911138:C:A	50	98	1	0.07716
6:1912174:T:A	50	98	1	0.02415
6:1912228:C:T	50	96	0.99	0.4595
6:1912379:A:T	50	100	0.99	0.01198
6:1912486:T:C	50	100	0.98	0.02905
6:1912904:A:G	50	98	0.98	0.445
6:1913120:G:A	50	100	0.93	0.03322
6:1913164:G:A	50	98	0.9	0.01471
6:1913274:G:A	48	97.9	0.89	0.04466
6:1913329:C:T	50	100	1	0.01107
6:1913336:C:G	50	100	1	0.01089
6:1913337:T:C	49	81.6	0.98	0.4428
6:1913509:G:C	50	98	0.98	0.3731
6:1913545:G:A	50	100	1	0.01089
6:1914142:T:G	50	98	0.98	0.05301
6:1914146:T:G	50	100	1	0.01344
6:1914192:C:T	50	100	0.87	0.01325
6:1914336:T:G	50	98	1	0.07716
6:1914406:A:G	50	98	1	0.07716
6:1914407:A:C	50	98	1	0.07716
6:1914422:G:A	50	100	0.99	0.02887
6:1914477:A:G	50	98	0.93	0.04394
6:1914895:C:A	50	94	0.96	0.2476
6:1915072:C:T	50	100	0.99	0.02905
6:1915130:G:C	50	98	0.96	0.3462
6:1915285:A:G	50	100	0.99	0.07752
6:1915594:T:C	50	100	0.96	0.07734
6:1915707:C:A	50	100	0.99	0.01071
6:1915982:C:T	50	100	0.92	0.02288
6:1916254:G:A	50	100	0.92	0.01616
6:1916299:C:T	50	98	0.86	0.01652
6:1916336:G:A	50	100	0.81	0.04684
6:1916852:C:A	50	98	0.71	0.01017
6:1917455:G:A	50	98	0.94	0.4316
6:1917698:G:A	50	100	0.92	0.01507
6:1917888:G:A	50	100	0.92	0.311
6:1918028:A:C	50	98	0.96	0.3573
6:1918338:T:C	50	100	0.89	0.09804
6:1918536:T:C	50	100	0.97	0.415
6:1920552:T:C	50	100	0.92	0.04666
6:1921210:T:C	50	98	0.88	0.05901
6:1921614:T:G	50	100	0.96	0.2008
6:1921741:T:A	50	100	0.96	0.2004
6:1921850:G:C	50	100	0.88	0.09786
6:1922553:C:T	50	100	0.98	0.4183
6:1922608:A:G	50	100	0.98	0.4185
6:1922673:G:A	50	100	0.95	0.1866
6:1922805:G:A	50	100	0.99	0.01253
6:1923070:C:T	50	94	0.75	0.03068
6:1923138:C:T	50	98	0.96	0.4065
6:1923155:C:T	50	96	0.96	0.4081
6:1923286:C:T	50	98	0.97	0.1182
6:1923355:C:T	50	100	0.92	0.0158
6:1923488:C:T	50	100	0.99	0.01253
6:1924567:C:T	50	100	0.91	0.01507
6:1924939:C:T	50	100	0.88	0.09768
6:1924967:A:T	50	100	0.98	0.437
6:1925405:T:C	50	100	0.97	0.4372
6:1925412:T:G	50	100	0.99	0.01216
6:1925649:T:G	50	100	0.97	0.191
6:1925710:C:A	50	100	0.87	0.01797
6:1925787:G:T	50	100	0.88	0.09695
6:1926308:G:A	50	100	0.99	0.1131
6:1926416:T:C	50	100	0.96	0.4388
6:1926739:C:T	50	100	0.96	0.4394
6:1926822:C:T	50	100	0.93	0.01126
6:1927046:C:T	42	100	1	0.01325
6:1927683:T:C	50	98	0.95	0.4377
6:1927686:A:C	50	100	0.93	0.3473
6:1927945:T:C	50	100	0.91	0.01852
6:1928117:G:A	50	100	0.95	0.4374
6:1928252:C:G	50	100	0.99	0.1124
6:1928261:A:G	50	98	0.71	0.01834
6:1928463:T:C	50	100	1	0.01344
6:1928907:T:C	49	100	0.97	0.4368
6:1929021:A:G	50	100	0.97	0.4374
6:1930463:T:G	50	100	0.97	0.4365
6:1930644:C:T	50	100	0.92	0.05192
6:1930657:T:A	50	100	0.98	0.1117
6:1931165:A:T	50	100	0.94	0.09967
6:1931445:C:G	50	100	0.96	0.05465
6:1932212:A:G	50	98	0.98	0.1235
6:1932344:C:A	50	100	0.94	0.1195
6:1932444:A:C	50	98	0.93	0.1173
6:1932513:C:T	50	100	0.96	0.0541
6:1932747:T:C	50	100	0.96	0.1133
6:1933153:T:C	50	100	0.97	0.1019
6:1934002:A:G	50	100	0.97	0.3163
6:1934498:C:T	50	100	1	0.01434
6:1934856:G:A	50	100	0.9	0.01598
6:1934921:G:A	50	100	0.98	0.1029
6:1935919:G:C	50	100	0.98	0.3295
6:1936704:C:A	50	98	0.96	0.01707
6:1936782:C:T	50	98	0.79	0.02723
6:1936999:G:A	50	100	0.83	0.01235
6:1937827:T:C	50	100	0.99	0.3175
6:1938911:G:A	50	92	0.79	0.0345
6:1938913:C:G	50	100	0.99	0.1
6:1939584:C:T	49	98	0.98	0.4542
6:1939887:G:A	50	98	0.99	0.3346
6:1940353:A:G	50	100	0.79	0.01216
6:1941587:G:A	50	100	0.83	0.01235
6:1941639:A:G	50	100	0.98	0.3439
6:1941996:A:T	50	100	0.89	0.01943
6:1942304:T:C	50	100	0.99	0.3455
6:1942920:T:G	50	100	0.98	0.1002
6:1943155:T:G	50	100	0.98	0.1
6:1944111:G:A	50	96	0.97	0.0354
6:1944303:G:A	50	100	0.66	0.01325
6:1944461:C:T	48	93.8	0.81	0.07135
6:1944471:C:T	50	100	0.98	0.3321
6:1944473:C:T	45	97.8	0.97	0.01688
6:1944509:A:T	49	100	0.98	0.461
6:1944664:C:T	49	100	1	0.01452
6:1944705:G:A	50	98	0.98	0.3302
6:1944815:T:A	50	100	1	0.01452
6:1944889:A:C	50	100	0.91	0.01525
6:1945667:C:A	50	90	0.83	0.2464
6:1945965:A:T	50	100	0.95	0.05265
6:1946276:G:A	50	100	0.99	0.3056
6:1946344:C:T	50	100	1	0.01452
6:1946566:T:G	50	96	1	0.2947
6:1946677:C:G	50	100	0.99	0.03758
6:1947296:C:A	50	98	1	0.2809
6:1947533:G:A	50	100	0.87	0.01561
6:1947585:C:T	50	100	0.99	0.398
6:1947817:C:T	50	100	1	0.2714
6:1948469:A:T	50	100	1	0.15
6:1948634:A:G	50	100	1	0.2702
6:1948867:T:C	50	100	1	0.2698
6:1948881:C:T	50	100	1	0.2867
6:1948979:G:A	50	100	0.99	0.03758
6:1949578:A:G	50	100	0.99	0.2869
6:1950427:G:A	50	100	0.98	0.0561
6:1950901:C:T	50	100	1	0.2698
6:1950911:G:A	50	100	1	0.2698
6:1951347:C:T	50	100	1	0.2687
6:1953138:G:C	50	100	1	0.2967
6:1953271:A:T	50	100	1	0.2934
6:1953276:G:A	50	100	1	0.03831
6:1953587:G:C	50	100	1	0.01434
6:1953685:T:C	50	100	0.97	0.02251
6:1953919:G:A	50	100	1	0.01652
6:1954274:G:A	50	100	1	0.1641
6:1954504:G:A	50	100	1	0.165
6:1954770:T:C	50	100	0.92	0.04539
6:1954909:C:T	50	100	0.97	0.3709
6:1955164:C:T	50	100	0.97	0.417
6:1955530:A:G	50	100	0.97	0.3684
6:1955707:T:A	50	100	1	0.04829
6:1956152:C:A	50	100	1	0.01652
6:1956756:A:G	50	100	0.97	0.3684
6:1957375:G:A	50	98	0.87	0.07462
6:1957627:G:A	50	100	0.98	0.3698
6:1957768:G:T	50	100	1	0.1578
6:1958052:G:C	50	100	1	0.2843
6:1958054:A:C	50	100	0.97	0.3695
6:1958056:T:A	50	100	0.98	0.3695
6:1958134:T:C	50	98	0.97	0.01162
6:1958396:A:T	50	100	0.98	0.04539
6:1958857:T:C	50	100	1	0.341
6:1959201:C:T	50	100	1	0.341
6:1960101:C:G	50	100	1	0.4484
6:1961032:G:A	50	100	0.91	0.01797
6:1961317:G:C	50	100	1	0.04847
6:1962063:C:G	50	100	1	0.01652
6:1962214:G:A	50	100	1	0.03722
6:1962259:T:C	50	100	0.98	0.3007
6:1962530:C:T	49	100	0.96	0.1903
6:1963520:T:C	50	100	0.99	0.1307
6:1963695:T:C	50	100	1	0.3653
6:1963736:G:A	49	100	0.99	0.1768
6:1964045:G:C	50	100	1	0.02251
6:1964265:T:A	50	100	1	0.342
6:1964813:A:T	50	100	1	0.3646
6:1964957:T:C	50	98	1	0.3646
6:1965081:T:A	49	85.7	0.99	0.3646
6:1965511:G:A	50	100	1	0.3662
6:1966732:C:T	50	98	1	0.2887
6:1967006:T:C	50	100	1	0.3419
6:1967012:C:T	50	100	1	0.1412
6:1967047:T:G	50	100	1	0.3419
6:1967163:A:G	50	100	1	0.2883
6:1967271:A:G	50	100	0.99	0.342
6:1967472:T:C	50	100	1	0.4439
6:1968470:C:G	50	100	1	0.2415
6:1968473:T:C	50	100	1	0.01416
6:1968524:C:G	50	100	1	0.3644
6:1968693:A:G	49	100	1	0.2825
6:1969077:C:T	50	100	1	0.04484
6:1969151:G:A	50	100	1	0.3691
6:1969230:C:G	46	95.7	0.99	0.3531
6:1970079:T:C	50	100	1	0.342
6:1970378:T:C	50	100	1	0.02215
6:1970417:G:A	50	100	1	0.0374
6:1970674:A:G	50	100	1	0.3444
6:1970691:T:G	50	100	1	0.3435
6:1970763:G:A	50	100	1	0.0374
6:1971058:T:G	50	100	1	0.3045
6:1971086:T:C	50	100	1	0.3422
6:1971800:G:A	50	100	1	0.05011
6:1972371:C:T	50	100	1	0.3043
6:1972373:G:A	50	100	1	0.4432
6:1972598:A:T	50	100	0.99	0.1162
6:1973295:C:A	50	100	1	0.3647
6:1973345:T:C	50	100	1	0.443
6:1973607:T:A	50	100	1	0.06009
6:1973640:A:C	50	100	0.89	0.01507
6:1973850:C:T	50	94	0.89	0.05882
6:1974101:T:A	50	100	0.93	0.01797
6:1974640:T:A	50	100	0.99	0.1324
6:1974755:G:T	50	100	1	0.3756
6:1974764:C:T	50	100	1	0.3756
6:1974837:C:A	50	100	0.9	0.01489
6:1974879:G:A	50	86	0.98	0.4631
6:1975048:C:A	50	100	1	0.01943
6:1975116:T:A	50	100	1	0.06046
6:1975125:T:C	50	100	0.99	0.1416
6:1975917:G:C	50	100	1	0.3911
6:1976267:T:C	50	100	1	0.3756
6:1976489:A:G	50	100	1	0.3756
6:1976776:T:C	50	100	0.97	0.04975
6:1976861:T:C	50	100	1	0.3756
6:1976971:G:A	50	98	0.86	0.01053
6:1977209:T:C	50	100	1	0.3756
6:1977602:A:T	50	100	0.89	0.01489
6:1977707:T:A	50	100	0.92	0.01344
6:1978090:C:T	50	100	1	0.3756
6:1978282:T:C	50	100	1	0.3028
6:1978310:A:G	50	100	1	0.03758
6:1978434:T:A	50	100	1	0.3756
6:1978939:T:C	49	100	1	0.315
6:1979123:A:G	50	100	0.99	0.1318
6:1979288:A:C	50	100	1	0.3756
6:1979825:A:G	50	100	1	0.4472
6:1979974:T:A	50	100	1	0.1687
6:1980401:C:T	50	100	1	0.4406
6:1980535:T:C	50	98	0.99	0.2938
6:1980695:A:C	50	100	1	0.3152
6:1980828:A:G	50	100	1	0.01434
6:1980969:A:C	50	100	1	0.3028
6:1981232:A:C	47	100	1	0.02233
6:1981862:G:T	50	100	0.89	0.01489
6:1981911:A:G	50	100	1	0.02288
6:1982076:G:A	50	100	1	0.3666
6:1982487:T:C	50	100	1	0.06009
6:1982513:T:C	50	100	1	0.3753
6:1982639:A:G	50	100	1	0.3753
6:1983009:T:C	50	100	1	0.3753
6:1983174:G:A	50	100	1	0.3662
6:1983206:T:C	50	100	0.99	0.1777
6:1983430:G:A	50	94	0.77	0.03395
6:1983463:T:A	50	100	0.99	0.4472
6:1983914:T:A	50	100	0.99	0.4405
6:1983919:G:C	50	100	1	0.3664
6:1983977:T:C	50	100	1	0.3758
6:1984102:G:A	50	100	0.99	0.3896
6:1984151:A:T	50	98	0.99	0.1885
6:1985809:G:T	50	100	1	0.01816
6:1986371:A:C	50	100	1	0.05301
6:1986373:C:T	50	100	0.99	0.3649
6:1986412:C:T	50	100	0.99	0.01398
6:1986597:C:T	50	100	0.99	0.3642
6:1986707:T:A	50	100	0.99	0.2899
6:1987249:T:C	50	96	0.86	0.07589
6:1987434:A:G	50	100	0.99	0.05283
6:1987532:G:A	50	100	0.96	0.04031
6:1987663:T:A	50	100	0.99	0.2404
6:1987679:G:A	50	100	0.99	0.3105
6:1987921:A:G	50	100	0.92	0.0187
6:1988079:T:C	50	98	0.92	0.03885
6:1988151:T:C	50	98	0.87	0.05773
6:1988440:G:A	50	84	0.7	0.0699
6:1988548:C:T	50	88	0.75	0.1652
6:1988690:T:C	50	92	0.87	0.221
6:1989057:A:T	50	100	0.93	0.2852
6:1989370:G:A	50	100	0.95	0.1886
6:1990271:G:C	50	100	0.97	0.03849
6:1990756:G:T	48	100	0.97	0.3402
6:1991260:C:G	50	100	0.98	0.396
6:1991359:C:T	50	100	1	0.02669
6:1991434:G:A	50	100	0.87	0.02941
6:1991939:C:T	50	98	0.86	0.01943
6:1991997:C:A	50	100	0.99	0.2104
6:1992206:G:A	50	100	0.96	0.03014
6:1992651:A:G	50	100	1	0.3462
6:1992940:A:G	50	100	1	0.3528
6:1994658:G:A	50	100	0.99	0.02269
6:1994869:G:A	50	100	0.97	0.0256
6:1995274:G:A	50	100	0.98	0.4277
6:1995372:C:T	50	100	0.98	0.1721
6:1995905:C:T	50	100	1	0.2918
6:1996424:C:T	50	100	1	0.4283
6:1996709:G:A	50	100	0.99	0.3531
6:1996978:A:G	50	100	0.96	0.4154
6:1997097:G:A	50	98	0.97	0.3853
6:1997334:A:C	50	92	0.87	0.04975
6:1997448:T:C	48	100	0.98	0.4648
6:1997631:A:G	50	100	0.99	0.4325
6:1998875:G:T	50	100	1	0.1993
6:1999061:C:T	50	98	0.93	0.061
6:1999095:G:T	50	94	0.99	0.4383
6:1999116:A:G	50	94	0.95	0.2914
6:1999117:A:T	50	98	0.79	0.02288
6:1999121:A:C	50	98	0.79	0.02288
6:1999260:T:C	50	100	0.99	0.01289
6:1999321:A:T	50	88	0.85	0.03359
6:1999939:T:A	30	86.7	0.97	0.03377
6:2000074:G:A	46	97.8	0.91	0.01398
6:2000135:C:T	50	98	0.86	0.02015
6:2000237:G:A	50	98	0.97	0.03195
6:2000314:C:G	50	100	1	0.4363
6:2000333:A:C	50	100	1	0.4363
6:2000581:T:A	50	100	1	0.02651
6:2001111:A:T	50	100	1	0.02651
6:2001121:A:G	50	100	1	0.3219
6:2001817:G:A	50	100	1	0.4207
6:2001855:C:T	50	100	1	0.4205
6:2001962:T:G	50	100	1	0.4207
6:2002202:T:C	50	100	1	0.3219
6:2002238:T:C	50	100	1	0.03286
6:2002787:A:G	50	100	0.95	0.02324
6:2003235:G:A	50	100	0.99	0.3335
6:2003327:G:A	50	100	1	0.4183
6:2003456:A:T	50	96	0.97	0.4265
6:2003642:T:A	50	100	1	0.01144
6:2003753:G:C	50	100	1	0.2135
6:2004050:G:C	50	100	1	0.4352
6:2004309:G:A	50	100	1	0.01616
6:2004642:T:C	50	100	1	0.4207
6:2005235:A:C	50	100	1	0.2121
6:2005357:A:T	50	98	1	0.3624
6:2005448:C:A	50	98	0.99	0.3577
6:2005719:G:A	50	100	1	0.4508
6:2005740:C:T	50	100	1	0.4499
6:2005951:G:T	50	100	1	0.3261
6:2006231:G:A	50	100	1	0.4185
6:2006288:A:T	50	100	1	0.4444
6:2006459:T:C	50	100	1	0.1872
6:2006547:C:G	50	100	1	0.3932
6:2006790:C:T	50	100	1	0.1874
6:2006879:C:T	50	100	1	0.4437
6:2007453:G:A	50	100	1	0.4437
6:2007506:G:A	50	100	1	0.4437
6:2007879:G:A	50	100	0.99	0.0207
6:2008303:T:C	50	100	1	0.323
6:2008761:G:A	50	100	1	0.0354
6:2009380:G:A	50	100	0.99	0.02578
6:2009415:A:G	50	100	1	0.3931
6:2010177:A:T	50	100	0.95	0.0325
6:2010220:G:A	50	98	1	0.4196
6:2010251:C:T	50	100	1	0.0236
6:2010353:A:G	50	98	1	0.1877
6:2010715:T:C	50	100	1	0.03849
6:2011014:T:C	50	98	1	0.4503
6:2011305:T:C	50	100	1	0.02342
6:2011405:G:A	50	98	1	0.4503
6:2011475:T:C	50	98	0.99	0.3442
6:2011510:G:A	50	98	1	0.4503
6:2011769:A:G	50	100	1	0.2594
6:2011849:A:G	50	98	1	0.4503
6:2011937:C:T	50	98	1	0.4503
6:2011961:A:G	50	98	1	0.4503
6:2012145:G:A	50	98	1	0.4506
6:2012505:A:C	50	98	1	0.4499
6:2012871:C:T	50	98	1	0.3749
6:2013072:C:T	50	100	1	0.3566
6:2013094:C:T	50	98	1	0.4437
6:2013665:C:T	50	98	0.99	0.333
6:2013909:C:G	50	88	0.98	0.4198
6:2015225:C:T	50	100	1	0.01616
6:2015763:A:C	50	100	1	0.0256
6:2015903:C:A	50	100	1	0.02941
6:2016078:A:T	47	97.9	0.98	0.1906
6:2016189:G:T	50	98	1	0.1955
6:2016253:G:A	49	98	0.99	0.3335
6:2016301:A:G	50	100	1	0.3499
6:2016445:G:A	50	98	1	0.3237
6:2016519:A:T	50	100	1	0.02378
6:2016607:A:T	50	98	1	0.4301
6:2016745:C:T	50	100	1	0.01816
6:2017012:G:A	50	100	1	0.01834
6:2017044:C:A	50	98	1	0.2838
6:2017315:T:A	50	100	0.96	0.02306
6:2017320:T:C	50	100	0.85	0.01089
6:2017379:G:A	50	100	0.99	0.4283
6:2017395:G:A	50	98	0.98	0.1937
6:2017848:A:G	50	100	1	0.01816
6:2017889:T:C	50	100	1	0.01816
6:2018226:A:C	50	100	1	0.03686
6:2018242:G:T	50	100	1	0.01816
6:2018255:T:A	50	100	1	0.02705
6:2018514:C:A	50	100	1	0.01816
6:2018593:C:T	50	100	1	0.01834
6:2019247:A:G	50	98	1	0.1774
6:2019334:C:T	50	100	0.98	0.01834
6:2019392:C:T	50	100	1	0.01616
6:2019690:T:C	50	98	1	0.2431
6:2020098:G:A	50	100	1	0.02378
6:2020263:A:G	50	100	1	0.01162
6:2020383:A:G	50	100	1	0.02378
6:2020584:A:G	50	100	1	0.02378
6:2020969:T:C	50	100	1	0.0256
6:2021474:G:A	50	98	1	0.2562
6:2022082:G:C	50	100	1	0.01816
6:2022092:G:A	50	100	1	0.01816
6:2022132:G:A	50	98	0.9	0.02505
6:2022253:T:C	50	100	1	0.01616
6:2023553:G:T	50	100	1	0.01834
6:2023727:G:A	50	100	1	0.01816
6:2024202:C:T	50	100	1	0.01634
6:2024529:G:A	50	100	1	0.0256
6:2024785:T:C	50	100	1	0.02397
6:2024833:T:A	50	100	1	0.02378
6:2025195:A:C	50	100	0.8	0.01071
6:2025324:T:C	49	98	1	0.258
6:2025600:C:T	50	100	1	0.01816
6:2027935:C:A	50	100	1	0.0256
6:2028003:A:G	50	98	1	0.1886
6:2028202:T:G	50	98	1	0.2642
6:2028497:T:C	50	98	1	0.2642
6:2028979:G:T	50	100	0.98	0.02814
6:2030140:A:G	50	100	1	0.03504
6:2030429:G:T	50	100	0.98	0.1939
6:2030470:T:C	50	100	1	0.01144
6:2030660:T:C	50	98	0.98	0.15310000000000001
6:2030765:C:T	50	100	1	0.02179
6:2031147:T:C	50	100	1	0.2242
6:2031336:C:T	50	100	1	0.01144
6:2031572:T:C	50	100	0.94	0.07734
6:2032025:C:T	50	98	1	0.2607
6:2032331:C:T	50	100	0.97	0.03286
6:2032403:G:A	50	100	0.98	0.03522
6:2032653:T:C	50	96	1	0.2638
6:2033606:A:G	50	96	1	0.2622
6:2034188:C:T	50	96	0.97	0.02996
6:2034238:T:C	50	96	1	0.3635
6:2034491:G:A	50	100	0.98	0.0207
6:2034941:C:G	50	100	1	0.3174
6:2035197:T:C	50	100	1	0.0423
6:2036727:C:T	50	100	0.98	0.03286
6:2036857:G:A	50	100	0.95	0.03704
6:2036941:C:T	50	98	0.99	0.3277
6:2036952:T:C	50	100	1	0.3217
6:2036994:T:C	50	100	1	0.0256
6:2037398:T:G	50	100	1	0.3215
6:2037550:G:C	50	98	0.98	0.06845
6:2037587:C:A	50	98	0.98	0.06845
6:2037901:T:C	50	100	0.95	0.07734
6:2037917:T:C	50	100	1	0.2578
6:2038098:G:A	50	100	0.74	0.0138
6:2038140:C:T	50	98	1	0.3978
6:2038675:T:C	50	100	1	0.02106
6:2038793:G:A	50	98	1	0.3515
6:2038810:T:C	50	100	1	0.439
6:2038847:T:A	50	100	1	0.03322
6:2038858:T:C	50	100	1	0.03577
6:2039070:G:A	50	98	1	0.394
6:2039813:A:G	50	100	1	0.01852
6:2039992:T:C	50	100	1	0.3482
6:2040937:T:C	50	98	1	0.1905
6:2041140:A:G	50	100	1	0.02342
6:2041822:T:A	50	100	1	0.2576
6:2041858:A:T	50	98	1	0.2115
6:2041923:A:G	50	98	1	0.1905
6:2042615:T:A	50	100	1	0.3281
6:2043246:T:G	50	100	1	0.3362
6:2043306:C:A	50	100	1	0.02033
6:2043725:T:C	50	100	1	0.02578
6:2043892:A:G	50	100	1	0.01852
6:2044264:T:C	50	98	1	0.3482
6:2044357:T:C	50	100	0.97	0.03704
6:2044401:A:C	50	100	1	0.02596
6:2044456:G:C	50	100	1	0.2792
6:2044479:G:T	50	98	1	0.1903
6:2044844:A:T	50	100	1	0.2113
6:2045445:T:G	50	100	1	0.01852
6:2046864:C:G	50	100	0.97	0.03704
6:2046881:C:T	50	100	1	0.03304
6:2047390:T:A	50	100	1	0.01852
6:2047425:C:A	50	100	1	0.01162
6:2047509:G:A	50	100	1	0.01271
6:2047538:C:G	50	98	1	0.3974
6:2047558:A:G	50	100	0.99	0.3504
6:2047663:C:A	50	100	1	0.2113
6:2047742:G:A	50	100	1	0.3362
6:2047861:A:G	50	100	1	0.01162
6:2048096:G:A	50	100	1	0.1905
6:2048177:C:G	50	100	0.9	0.0276
6:2048223:C:T	50	100	0.99	0.01071
6:2048350:C:T	50	100	1	0.3951
6:2048506:A:G	50	100	0.93	0.0325
6:2050068:T:C	50	100	1	0.2776
6:2050398:C:A	50	100	1	0.03577
6:2050432:C:T	50	98	0.99	0.03613
6:2050557:A:G	50	98	1	0.463
6:2050647:G:A	50	100	1	0.183
6:2050835:A:G	50	98	1	0.3985
6:2051275:T:C	50	100	1	0.3524
6:2051279:A:G	50	100	1	0.06173
6:2051635:T:C	50	100	1	0.3261
6:2051640:C:T	50	100	1	0.01162
6:2051945:C:T	50	100	1	0.02106
6:2051969:T:C	50	100	1	0.01162
6:2052577:C:T	50	100	0.99	0.1803
6:2052838:G:A	50	100	1	0.02106
6:2053076:A:G	50	100	1	0.1638
6:2053443:T:C	50	98	1	0.1714
6:2053690:T:C	50	100	1	0.02578
6:2053769:T:C	50	100	1	0.06772
6:2054153:C:T	50	100	1	0.02033
6:2054613:A:G	50	100	1	0.3675
6:2054750:A:T	50	100	1	0.02033
6:2055223:A:G	50	100	1	0.0236
6:2055443:G:C	50	98	1	0.1894
6:2055698:C:T	50	100	0.94	0.01852
6:2055736:G:A	50	100	1	0.01852
6:2055753:G:A	50	100	1	0.01852
6:2056369:C:G	50	100	1	0.3384
6:2056844:C:T	50	100	1	0.01053
6:2057530:C:G	50	100	1	0.09949
6:2058208:A:G	50	100	0.99	0.01852
6:2058528:C:G	50	100	0.99	0.01852
6:2058711:C:T	50	100	1	0.03976
6:2058876:T:C	50	98	1	0.3493
6:2058934:G:A	50	100	0.99	0.01616
6:2059480:G:A	49	100	0.98	0.04285
6:2059483:T:C	49	100	1	0.11
6:2059963:G:A	50	100	0.99	0.01852
6:2060136:A:G	50	100	1	0.02669
6:2060491:C:T	50	100	0.98	0.02052
6:2061025:A:G	50	100	1	0.3606
6:2061185:G:A	50	100	1	0.01053
6:2061312:T:C	50	100	0.98	0.01852
6:2061458:C:T	50	100	0.98	0.02052
6:2061591:C:T	50	100	0.98	0.0187
6:2061774:A:G	50	100	1	0.02106
6:2061974:G:A	50	100	0.98	0.01852
6:2062213:A:G	50	98	1	0.3413
6:2062466:C:T	50	100	1	0.1712
6:2062498:G:A	50	100	1	0.02306
6:2062692:A:G	50	100	0.99	0.06699
6:2063304:C:T	50	100	0.98	0.02052
6:2063563:G:A	50	100	0.98	0.02052
6:2064030:A:C	50	98	1	0.1868
6:2064414:T:C	50	98	0.97	0.3611
6:2065019:T:C	50	100	0.98	0.07734
6:2065020:A:C	50	100	0.98	0.07734
6:2065061:T:C	50	100	0.97	0.09477
6:2065069:G:C	50	100	1	0.1872
6:2065079:G:A	50	100	0.98	0.1171
6:2065082:A:G	50	100	0.98	0.1091
6:2065124:T:C	50	100	0.83	0.02233
6:2065162:G:C	50	96	0.91	0.1334
6:2065386:A:G	50	98	1	0.3366
6:2065587:G:C	50	100	0.94	0.02487
6:2065641:T:C	50	100	0.92	0.0325
6:2065851:G:A	50	100	1	0.01107
6:2066087:C:A	50	100	0.97	0.01888
6:2066133:G:T	50	100	1	0.01107
6:2066302:A:G	48	100	1	0.08424
6:2066334:T:C	44	88.6	1	0.3272
6:2066363:T:C	40	82.5	1	0.3375
6:2066510:A:G	50	100	1	0.06826
6:2066854:A:C	50	98	1	0.04067
6:2066909:C:T	50	100	0.97	0.01852
6:2066910:G:A	50	98	1	0.1983
6:2067007:G:C	50	98	1	0.065
6:2067671:C:T	50	98	0.99	0.2012
6:2067684:C:G	50	100	0.97	0.01852
6:2067944:C:T	49	100	0.97	0.01852
6:2068000:G:C	48	97.9	1	0.1716
6:2068036:A:G	49	98	0.99	0.2012
6:2068115:A:G	49	100	1	0.1983
6:2068251:T:C	50	100	0.88	0.0207
6:2068313:T:C	50	98	0.94	0.02487
6:2068339:C:T	49	100	0.95	0.01035
6:2068486:G:C	50	100	1	0.01507
6:2068491:T:C	50	98	1	0.1091
6:2068515:C:T	50	98	1	0.03831
6:2068533:A:C	49	100	1	0.03831
6:2068535:A:G	49	100	1	0.03831
6:2068551:A:C	49	100	1	0.09368
6:2068590:G:A	49	98	1	0.03504
6:2068627:C:A	50	100	1	0.1716
6:2068748:T:A	50	100	0.97	0.01852
6:2068770:T:C	50	100	0.92	0.02197
6:2068775:A:G	50	100	0.97	0.03341
6:2068854:C:T	50	98	0.99	0.0305
6:2068856:G:T	50	98	1	0.03831
6:2068858:T:C	50	100	0.95	0.01035
6:2069303:C:T	50	100	1	0.03976
6:2069443:T:C	49	100	1	0.03722
6:2069777:G:A	50	98	1	0.2168
6:2069872:T:G	50	96	1	0.3368
6:2069982:A:G	50	100	0.97	0.01634
6:2069986:T:C	50	100	0.97	0.02741
6:2070172:A:G	47	97.9	1	0.2613
6:2070177:A:C	49	91.8	1	0.3373
6:2070472:G:C	50	100	1	0.1089
6:2070904:T:G	50	100	0.99	0.01071
6:2071240:C:T	50	100	1	0.3368
6:2071427:T:C	50	100	1	0.2769
6:2071594:T:C	50	100	1	0.03849
6:2071796:C:A	50	100	0.97	0.03232
6:2071859:T:G	50	100	0.97	0.03232
6:2071877:A:C	50	98	1	0.3368
6:2071923:G:A	50	98	1	0.1699
6:2072344:T:C	50	98	1	0.169
6:2073058:G:A	50	100	0.97	0.03232
6:2073145:T:C	50	100	1	0.2771
6:2073474:T:G	50	100	1	0.0138
6:2073547:A:G	50	100	0.98	0.06282
6:2073698:C:A	50	100	1	0.0138
6:2073922:G:C	50	100	1	0.3499
6:2074201:A:G	50	98	0.94	0.02378
6:2074393:C:T	50	100	1	0.3395
6:2074411:C:G	50	100	0.97	0.01634
6:2074633:C:T	50	100	0.99	0.1547
6:2074762:T:C	50	100	1	0.04067
6:2074887:T:C	50	100	0.97	0.0187
6:2075086:G:A	50	100	0.99	0.03595
6:2075141:C:T	50	100	0.97	0.0325
6:2075244:C:T	50	100	1	0.06481
6:2075309:T:C	50	100	1	0.08351
6:2075356:G:A	50	100	0.97	0.01634
6:2075701:G:A	50	96	1	0.1854
6:2075931:T:G	50	100	0.92	0.02197
6:2076017:G:A	49	100	0.99	0.06772
6:2076084:G:A	50	100	1	0.06463
6:2076350:A:C	50	98	1	0.1792
6:2076874:C:G	50	100	0.99	0.03304
6:2077087:G:A	50	100	1	0.04067
6:2077105:G:A	50	98	1	0.1852
6:2077913:G:T	50	100	0.99	0.03831
6:2077957:T:C	50	98	0.99	0.368
6:2078508:T:C	50	100	0.97	0.03304
6:2079118:G:A	50	100	0.97	0.0187
6:2079805:C:T	50	100	0.97	0.01906
6:2079806:G:A	50	98	1	0.1841
6:2082178:G:A	50	100	0.97	0.01888
6:2082528:A:G	50	100	0.97	0.01634
6:2082632:G:A	50	100	1	0.01416
6:2083080:A:T	50	100	1	0.01471
6:2083213:G:A	50	100	0.97	0.0187
6:2083614:T:C	50	98	0.99	0.3373
6:2083749:G:A	50	100	0.97	0.03613
6:2083846:T:C	50	98	1	0.1803
6:2084529:C:T	50	98	0.9	0.02542
6:2084577:A:G	50	98	1	0.3635
6:2084599:C:T	50	100	0.98	0.06718
6:2084668:G:A	50	98	1	0.1794
6:2084802:C:T	50	100	0.99	0.06463
6:2085706:T:G	50	100	0.99	0.0679
6:2085720:G:A	50	98	1	0.1905
6:2085987:T:C	50	100	0.97	0.0187
6:2086445:C:A	50	100	0.97	0.03813
6:2086626:A:G	50	100	0.99	0.01053
6:2087654:C:A	50	100	0.94	0.01035
6:2087706:A:C	50	100	0.97	0.04394
6:2088054:C:T	50	100	0.97	0.0325
6:2088416:G:A	50	100	0.99	0.3793
6:2088556:G:C	50	100	1	0.0138
6:2089398:C:T	50	100	0.97	0.0325
6:2091504:T:C	50	100	0.99	0.1747
6:2091642:C:T	50	100	0.99	0.1683
6:2091741:A:T	50	100	0.99	0.1808
6:2091742:T:A	49	100	0.94	0.0276
6:2092363:C:T	50	100	0.95	0.01688
6:2092600:G:A	50	100	0.94	0.04739
6:2092658:T:C	50	100	0.97	0.0187
6:2093198:A:G	50	98	0.98	0.3542
6:2093889:T:C	50	98	0.99	0.4214
6:2095000:T:C	50	98	0.98	0.3878
6:2095801:T:C	50	98	0.98	0.3856
6:2095847:T:C	50	98	0.97	0.449
6:2096583:C:G	50	100	0.98	0.01816
6:2097367:G:C	50	94	0.93	0.4729
6:2097380:T:A	50	94	0.94	0.4599
6:2097420:C:T	50	90	0.89	0.2771
6:2097452:C:T	50	96	0.9	0.4216
6:2097683:G:C	50	100	0.87	0.03286
6:2097992:G:A	50	96	0.98	0.4047
6:2098146:G:A	50	98	0.98	0.2631
6:2098347:C:T	50	98	0.99	0.2645
6:2098597:G:A	50	98	0.99	0.1661
6:2098967:G:A	50	100	0.96	0.1162
6:2098995:A:T	50	100	0.86	0.01071
6:2099259:T:A	50	100	1	0.06118
6:2099990:T:A	50	100	0.99	0.02614
6:2100152:G:C	50	98	0.98	0.1725
6:2100420:A:T	50	98	0.99	0.1545
6:2100429:A:G	50	100	0.92	0.03976
6:2100596:C:T	50	100	0.99	0.02614
6:2101270:G:T	50	100	0.98	0.1516
6:2101321:C:T	50	100	1	0.01089
6:2101679:G:A	50	98	0.99	0.3275
6:2101921:A:G	50	100	0.99	0.0492
6:2102290:T:A	50	100	1	0.03431
6:2103157:C:T	50	100	0.98	0.05937
6:2104608:C:T	50	100	0.99	0.1643
6:2104644:T:C	50	100	0.97	0.03214
6:2104738:C:T	50	100	0.99	0.1645
6:2104901:A:G	50	90	0.95	0.2674
6:2104925:A:G	50	100	0.97	0.02142
6:2105169:G:A	50	100	1	0.1658
6:2105743:G:A	50	100	0.98	0.2642
6:2106075:T:C	50	100	1	0.02705
6:2106189:T:C	50	98	0.95	0.05156
6:2106286:G:A	50	100	0.99	0.1
6:2106542:T:C	50	100	0.99	0.01271
6:2106721:A:G	50	100	1	0.06155
6:2106751:T:C	50	100	1	0.02669
6:2106776:T:G	50	100	1	0.03232
6:2106803:C:T	50	100	0.99	0.1836
6:2106810:C:T	50	100	1	0.02687
6:2106870:G:A	50	100	0.99	0.1082
6:2107024:G:A	50	100	1	0.03232
6:2107530:C:T	50	100	0.98	0.3312
6:2107803:G:T	50	100	0.99	0.1629
6:2107834:A:C	50	100	0.91	0.03395
6:2108351:A:G	50	100	0.9	0.02923
6:2108386:G:C	50	100	0.96	0.02905
6:2108731:C:T	50	100	0.96	0.02905
6:2108834:C:G	50	100	0.84	0.01216
6:2109526:T:C	50	100	0.94	0.02923
6:2109647:C:T	50	100	0.94	0.02905
6:2110221:A:G	50	100	0.86	0.02887
6:2110592:C:T	50	100	0.97	0.157
6:2110707:C:T	50	100	1	0.1663
6:2110751:T:C	50	100	0.94	0.02651
6:2110857:C:T	50	100	0.98	0.344
6:2111066:C:T	50	100	1	0.03214
6:2111514:C:G	50	98	0.9	0.04484
6:2112040:C:A	50	100	1	0.03214
6:2113233:A:G	50	98	0.74	0.03195
6:2113877:C:T	50	100	0.9	0.02197
6:2114020:A:G	50	96	0.81	0.01071
6:2115020:C:G	50	100	0.93	0.01525
6:2115084:T:C	50	100	0.96	0.09641
6:2115465:T:C	50	100	0.97	0.09622
6:2115758:T:C	50	100	0.96	0.1233
6:2116134:T:C	50	98	0.73	0.01017
6:2116726:G:A	50	100	0.94	0.02033
6:2116822:G:A	50	98	0.87	0.03105
6:2116979:T:C	50	100	0.93	0.02033
6:2117148:C:A	50	100	0.94	0.02033
6:2117741:T:C	50	100	0.91	0.01761
6:2118743:G:T	50	100	0.96	0.01997
6:2119095:C:A	50	98	0.98	0.1665
6:2119097:A:G	50	98	0.98	0.1663
6:2120179:T:A	50	100	1	0.01089
6:2120337:C:A	50	100	0.98	0.1216
6:2120878:T:G	50	100	0.97	0.02633
6:2120973:T:C	50	100	0.97	0.02651
6:2121283:T:A	50	100	0.97	0.02705
6:2121613:C:T	50	100	0.96	0.0463
6:2122220:T:C	50	82	0.8	0.2444
6:2123038:G:T	50	100	0.99	0.2769
6:2123261:A:T	50	100	1	0.2304
6:2123373:C:T	50	98	0.94	0.07771
6:2123510:A:G	50	100	0.98	0.283
6:2123648:C:T	50	100	1	0.1369
6:2123941:T:G	50	100	0.94	0.0256
6:2124765:C:G	50	100	1	0.1367
6:2125641:A:G	50	100	1	0.1391
6:2125719:T:C	50	100	1	0.1391
6:2126735:G:A	50	98	0.9	0.01743
6:2126885:G:A	50	100	1	0.04158
6:2126965:G:T	50	100	1	0.1353
6:2127249:C:A	50	100	0.99	0.1338
6:2127480:C:G	50	100	1	0.04158
6:2127723:C:T	50	100	1	0.1367
6:2127827:C:T	50	100	0.98	0.03468
6:2127996:C:T	50	100	1	0.1367
6:2128187:T:G	50	100	1	0.09568
6:2128238:A:G	50	100	1	0.1367
6:2128308:C:G	50	100	1	0.1367
6:2129067:T:C	50	100	1	0.2747
6:2129245:T:C	50	100	1	0.09586
6:2129545:G:C	50	100	0.99	0.1808
6:2129589:A:C	50	100	0.99	0.2355
6:2130011:T:C	50	100	1	0.1371
6:2130540:T:C	50	100	0.99	0.2342
6:2132058:C:T	50	100	1	0.04158
6:2133635:A:G	50	100	0.99	0.2342
6:2133825:A:C	50	100	0.95	0.02578
6:2134157:T:A	50	100	1	0.2947
6:2134329:T:C	50	100	1	0.09495
6:2135271:C:T	50	100	1	0.2342
6:2135871:G:T	50	100	1	0.1371
6:2136152:T:C	50	100	1	0.09586
6:2136539:T:C	50	100	1	0.1371
6:2137476:G:A	50	100	0.97	0.02469
6:2137673:C:T	50	100	1	0.04158
6:2138569:C:G	50	100	1	0.2353
6:2139216:A:G	50	100	0.96	0.1131
6:2139650:T:G	50	100	1	0.01035
6:2139909:G:A	50	100	1	0.09477
6:2140051:T:C	50	100	1	0.1371
6:2140526:C:G	50	100	1	0.2342
6:2140567:G:A	50	100	1	0.06754
6:2140987:A:G	50	100	0.97	0.03577
6:2141376:G:C	50	100	1	0.09477
6:2141999:A:C	50	100	1	0.1371
6:2142075:T:C	50	100	1	0.08043
6:2142168:G:C	50	100	1	0.2344
6:2143894:C:T	50	100	0.99	0.1701
6:2144018:G:A	50	100	1	0.09731
6:2144124:G:T	50	100	1	0.09477
6:2144188:C:G	50	100	1	0.295
6:2144902:A:G	50	100	1	0.2694
6:2145213:C:T	50	100	0.99	0.2342
6:2145431:G:A	50	100	0.97	0.02433
6:2145604:C:T	50	100	1	0.09495
6:2145647:A:C	50	100	1	0.09495
6:2145755:A:C	50	100	1	0.09495
6:2145817:C:G	50	98	0.85	0.02778
6:2145917:T:C	50	100	1	0.04158
6:2146486:G:C	50	100	0.99	0.1679
6:2146640:T:C	50	100	1	0.2342
6:2146646:G:A	50	100	1	0.2342
6:2147063:T:C	50	100	1	0.2353
6:2147072:A:G	50	100	1	0.1371
6:2147126:T:C	50	96	0.89	0.08733
6:2147167:G:A	50	100	1	0.2936
6:2147707:G:A	50	100	1	0.09495
6:2148712:G:A	50	100	0.99	0.1678
6:2149429:C:T	50	100	1	0.09495
6:2149732:G:A	50	100	0.96	0.0236
6:2149848:G:A	50	100	0.9	0.02269
6:2149901:C:T	50	100	1	0.1371
6:2150364:C:T	50	96	0.83	0.02996
6:2150726:A:T	50	100	0.99	0.2347
6:2150769:A:G	50	100	0.99	0.08061
6:2151004:C:T	50	100	0.99	0.2346
6:2154145:T:C	50	100	1	0.2453
6:2154733:C:T	50	100	1	0.01017
6:2154863:C:A	47	93.6	0.98	0.1371
6:2155214:G:A	50	100	1	0.09622
6:2155804:A:T	50	100	0.99	0.02487
6:2156190:T:A	50	100	0.97	0.04339
6:2156597:G:A	50	100	1	0.04121
6:2157401:C:A	50	100	0.98	0.03522
6:2157653:G:A	50	100	1	0.1356
6:2158009:A:G	50	100	0.97	0.2947
6:2160253:T:G	50	100	1	0.09513
6:2160408:A:C	50	100	1	0.2346
6:2160451:C:T	50	100	0.73	0.01216
6:2160597:A:G	50	100	1	0.2347
6:2160953:C:A	50	100	0.81	0.02088
6:2160958:C:A	50	100	0.99	0.1676
6:2161022:T:A	50	100	1	0.1373
6:2162266:G:T	50	100	1	0.09749
6:2162410:C:A	50	100	0.98	0.2355
6:2162515:G:A	50	100	0.98	0.1029
6:2162779:A:G	50	100	1	0.01126
6:2163012:T:G	50	100	1	0.1374
6:2163245:C:T	50	100	1	0.09513
6:2163710:A:G	50	100	1	0.2347
6:2164903:C:T	50	100	0.91	0.02288
6:2164936:A:C	50	100	1	0.1371
6:2165235:G:A	50	100	1	0.01035
6:2165243:T:C	50	100	1	0.09532
6:2165520:G:A	50	100	1	0.04139
6:2165884:G:A	50	100	1	0.04139
6:2166911:C:T	50	100	1	0.09513
6:2166991:T:C	50	100	1	0.2952
6:2167567:T:C	50	100	1	0.09513
6:2167734:C:T	50	100	1	0.09513
6:2167752:T:C	50	100	0.91	0.02288
6:2168104:G:A	50	100	1	0.04139
6:2168623:T:C	50	98	0.93	0.01126
6:2169070:G:A	50	100	1	0.2346
6:2169490:C:T	50	100	0.99	0.2963
6:2169826:G:A	50	94	0.97	0.01107
6:2169907:T:C	50	100	1	0.09513
6:2170101:C:G	50	100	1	0.09749
6:2170570:T:C	50	100	1	0.09513
6:2170724:G:A	50	100	1	0.09513
6:2170868:G:A	50	100	1	0.04158
6:2171487:G:A	50	100	1	0.09513
6:2172027:G:A	50	100	0.96	0.02524
6:2172133:A:G	50	100	1	0.09513
6:2172442:C:T	50	100	1	0.09513
6:2172474:C:T	50	98	0.93	0.01471
6:2172475:G:A	50	100	1	0.1373
6:2172661:C:T	50	100	1	0.1354
6:2173818:G:T	50	100	1	0.1354
6:2173923:A:G	50	100	0.99	0.1806
6:2174123:A:G	50	100	0.99	0.1806
6:2174213:A:T	50	100	1	0.1371
6:2174296:T:C	50	100	1	0.09513
6:2174394:G:A	50	100	1	0.09513
6:2174533:T:C	50	100	1	0.1371
6:2174789:G:A	50	100	1	0.09513
6:2174805:G:A	50	100	1	0.09513
6:2174844:T:C	50	100	1	0.09513
6:2174946:C:T	50	100	0.98	0.2333
6:2174952:C:T	50	100	1	0.1371
6:2175800:T:C	50	100	0.98	0.02614
6:2176005:C:A	50	100	1	0.09513
6:2176010:G:T	50	100	0.98	0.09513
6:2176790:C:T	50	100	1	0.1371
6:2177628:C:T	50	100	1	0.1371
6:2178739:G:A	50	98	0.9	0.01035
6:2179960:T:C	50	98	1	0.09768
6:2180731:T:C	50	98	0.85	0.03177
6:2181012:A:G	50	100	1	0.1371
6:2182021:G:A	50	100	1	0.01035
6:2182167:C:A	50	100	1	0.04121
6:2182361:C:A	50	100	0.91	0.02251
6:2183095:T:A	50	100	1	0.1367
6:2183287:A:G	50	100	1	0.2344
6:2183415:C:T	50	100	1	0.09532
6:2184503:T:C	50	100	0.94	0.0325
6:2184683:G:T	50	100	0.98	0.02596
6:2185460:C:A	50	100	0.9	0.01652
6:2185844:T:A	50	100	1	0.09513
6:2186224:C:G	50	100	1	0.2344
6:2186318:G:A	50	100	1	0.09768
6:2187234:C:T	50	100	1	0.04121
6:2187322:C:T	50	98	0.91	0.06627
6:2187439:A:G	50	100	1	0.2344
6:2187583:T:C	50	100	0.98	0.07062
6:2188362:G:A	50	100	1	0.09768
6:2189078:C:T	50	100	0.99	0.2958
6:2189697:C:T	50	100	0.95	0.02524
6:2190591:C:T	50	100	1	0.1369
6:2190612:C:T	50	100	1	0.1683
6:2190647:T:C	50	98	0.98	0.09659
6:2190956:G:A	50	100	0.96	0.09532
6:2191336:T:C	50	100	0.91	0.01979
6:2192071:C:T	50	100	0.99	0.09622
6:2192368:G:A	50	100	0.95	0.01089
6:2192591:G:C	50	100	1	0.1449
6:2192643:T:C	50	100	1	0.09622
6:2192754:G:A	50	100	1	0.04121
6:2192828:C:G	50	100	1	0.2435
6:2193018:C:T	50	100	0.98	0.0679
6:2193206:T:G	50	100	1	0.1449
6:2193316:C:T	50	100	1	0.01035
6:2193459:A:G	50	100	1	0.2435
6:2193859:A:G	50	98	0.98	0.2357
6:2194039:T:A	50	96	0.96	0.1224
6:2194040:A:T	50	100	0.73	0.01598
6:2194237:T:C	50	100	1	0.09641
6:2195682:T:C	50	98	0.99	0.2961
6:2195833:A:C	50	98	0.84	0.02324
6:2195867:C:A	50	100	1	0.09695
6:2195995:G:A	50	100	0.99	0.09622
6:2196000:T:C	50	100	0.99	0.1783
6:2196257:A:G	50	100	0.99	0.09622
6:2196963:T:A	50	100	1	0.03359
6:2196989:G:A	50	100	0.91	0.0443
6:2197046:C:G	50	100	0.99	0.09622
6:2197084:T:C	50	100	0.98	0.1029
6:2197167:T:C	50	100	1	0.09877
6:2197701:A:C	50	96	0.89	0.02832
6:2197757:C:T	50	100	0.99	0.09622
6:2198093:G:A	50	98	0.98	0.236
6:2198351:A:C	50	100	1	0.1449
6:2198407:A:T	50	100	1	0.2436
6:2198649:G:A	50	100	1	0.1434
6:2199101:T:A	50	100	1	0.09641
6:2199344:C:A	50	100	1	0.09641
6:2199400:T:C	50	100	0.99	0.1783
6:2199714:C:T	50	100	1	0.2436
6:2199820:A:C	50	100	0.97	0.02578
6:2199990:A:G	50	100	1	0.2436
6:2200638:G:A	50	100	0.91	0.138
6:2201190:G:A	49	95.9	0.94	0.2358
6:2201203:A:G	48	100	0.91	0.14
6:2201221:G:A	48	100	0.93	0.1391
6:2201420:A:T	44	95.5	0.86	0.1556
6:2201830:C:T	46	91.3	0.91	0.09749
6:2201949:G:A	49	100	0.88	0.0512
6:2203432:T:C	50	100	0.74	0.03686
6:2203654:A:G	50	98	0.87	0.2653
6:2204040:A:G	50	100	0.89	0.278
6:2205259:T:C	50	100	0.81	0.04902
6:2205764:A:G	50	100	0.82	0.04394
6:2205778:G:T	50	96	0.83	0.4214
6:2206206:C:G	50	100	0.88	0.0817
6:2207660:G:A	50	98	0.92	0.2692
6:2207774:C:T	50	100	0.76	0.02723
6:2208126:A:G	50	98	0.87	0.1496
6:2208175:G:A	50	96	0.86	0.1645
6:2208617:A:G	50	98	0.72	0.04539
6:2208718:T:C	50	100	0.7	0.01434
6:2209343:T:G	50	100	0.96	0.3326
6:2209446:T:C	50	100	0.96	0.3989
6:2209626:C:A	50	100	0.98	0.3072
6:2209772:T:A	50	100	0.99	0.1403
6:2209776:C:G	50	100	0.97	0.4323
6:2210330:T:A	50	100	0.98	0.2594
6:2210500:C:T	50	98	0.93	0.4183
6:2210640:C:T	50	100	0.99	0.02941
6:2210647:G:C	50	98	0.95	0.1565
6:2211055:C:T	50	100	0.91	0.03286
6:2211287:G:A	50	100	1	0.02324
6:2211456:A:T	50	100	1	0.1029
6:2211757:C:A	50	100	1	0.01688
6:2211935:A:C	50	100	1	0.126
6:2212251:C:G	50	100	1	0.02269
6:2213021:G:A	50	100	0.99	0.1625
6:2213079:G:T	50	100	0.8	0.01489
6:2213551:T:C	50	100	0.99	0.1625
6:2213635:C:T	50	100	0.99	0.3401
6:2213654:A:G	50	100	1	0.0236
6:2213729:G:T	50	100	0.8	0.01307
6:2213759:G:T	50	100	0.89	0.01017
6:2213875:A:G	50	100	0.96	0.05011
6:2214111:G:A	50	98	0.83	0.01144
6:2214306:G:A	50	100	0.69	0.01489
6:2214398:G:A	50	100	0.99	0.1625
6:2214676:T:C	50	100	1	0.0236
6:2215252:C:G	50	100	1	0.01307
6:2215388:A:G	50	100	0.98	0.4252
6:2215439:T:C	50	100	1	0.01289
6:2215449:T:C	50	100	0.94	0.02633
6:2216382:C:A	50	100	1	0.01906
6:2216923:G:A	50	100	0.96	0.05029
6:2216939:G:A	50	100	1	0.116
6:2217051:C:G	50	100	1	0.02923
6:2217789:C:T	50	100	1	0.01289
6:2218185:G:A	50	100	1	0.0236
6:2218601:A:G	50	100	1	0.1238
6:2219076:G:A	50	100	0.96	0.05011
6:2219331:T:C	50	100	1	0.1162
6:2220014:G:A	50	100	0.93	0.0236
6:2220286:G:A	50	100	0.99	0.4181
6:2220428:T:C	50	100	1	0.01216
6:2220946:G:A	50	98	0.92	0.03667
6:2221064:C:G	50	100	1	0.01634
6:2221254:C:T	50	100	1	0.1028
6:2221415:C:T	50	100	0.96	0.02723
6:2221546:G:A	50	100	1	0.1028
6:2221664:A:G	50	100	1	0.1236
6:2221923:G:A	50	100	0.98	0.07026
6:2222019:C:T	50	100	1	0.1282
6:2222159:T:A	50	100	1	0.01289
6:2222228:G:A	50	100	0.99	0.1658
6:2222499:G:C	50	100	1	0.1627
6:2222768:T:G	50	100	1	0.1236
6:2223149:C:A	50	94	0.92	0.3649
6:2223151:A:C	50	98	0.98	0.2369
6:2223153:A:C	50	94	0.98	0.2208
6:2223160:T:C	50	98	0.92	0.02306
6:2223696:T:C	50	100	1	0.1028
6:2224096:G:C	50	100	1	0.02941
6:2224480:C:T	50	100	1	0.01253
6:2224753:C:T	50	100	0.82	0.01017
6:2225180:A:T	50	100	1	0.01634
6:2225446:C:T	50	100	1	0.1028
6:2226954:C:T	50	94	0.88	0.04049
6:2227005:C:A	50	100	1	0.1029
6:2227086:T:C	50	100	1	0.3952
6:2227148:T:A	50	100	0.87	0.01489
6:2228424:G:A	50	100	0.98	0.03595
6:2228437:G:A	50	100	0.99	0.01816
6:2228594:C:T	50	98	1	0.04339
6:2228813:C:T	50	100	0.98	0.03595
6:2228820:T:C	50	98	1	0.1242
6:2229145:C:T	50	100	0.98	0.01289
6:2229830:G:T	50	98	0.99	0.1029
6:2229999:C:T	50	100	0.93	0.02524
6:2230018:T:C	48	97.9	0.94	0.3606
6:2230060:T:C	50	98	0.63	0.0118
6:2230061:A:C	50	98	0.91	0.03268
6:2230162:T:C	50	100	1	0.01725
6:2230411:A:C	50	100	0.99	0.2308
6:2230755:G:A	50	100	1	0.1031
6:2230827:C:G	50	98	0.97	0.03649
6:2231083:G:C	50	100	0.93	0.04702
6:2232142:G:A	50	98	1	0.03613
6:2232338:G:C	50	100	1	0.2279
6:2232574:T:G	50	100	0.97	0.03867
6:2232827:C:T	50	100	1	0.1238
6:2232887:C:T	50	100	0.99	0.01707
6:2232902:C:A	50	100	1	0.01307
6:2233040:C:T	50	100	0.96	0.01307
6:2233087:G:A	50	100	1	0.01779
6:2233654:T:C	50	100	0.96	0.01307
6:2233751:G:A	50	100	1	0.04521
6:2234534:A:G	50	100	1	0.01779
6:2234641:A:T	50	100	0.99	0.01507
6:2234721:T:C	50	100	0.94	0.01797
6:2234734:T:C	50	100	0.98	0.01906
6:2234969:T:C	50	100	0.93	0.0276
6:2235351:C:T	50	100	1	0.01035
6:2235399:G:A	50	100	1	0.09241
6:2235818:A:G	50	100	0.96	0.01289
6:2236215:C:T	50	100	1	0.1678
6:2236692:A:G	50	100	1	0.1727
6:2236989:C:T	50	100	0.83	0.02215
6:2237252:T:C	50	100	0.92	0.03595
6:2237258:A:G	50	100	0.97	0.02015
6:2237548:G:C	50	100	1	0.1031
6:2237567:G:T	49	100	1	0.04539
6:2238192:G:C	50	100	0.94	0.02088
6:2238326:C:T	50	100	0.98	0.323
6:2238405:C:T	50	100	0.63	0.02288
6:2239402:T:A	50	100	1	0.01253
6:2239807:T:A	50	100	0.95	0.05084
6:2240321:T:C	50	100	0.97	0.09622
6:2240373:T:C	50	100	1	0.323
6:2240447:G:A	50	100	0.99	0.2513
6:2240545:A:C	50	100	1	0.04539
6:2240616:A:G	50	100	1	0.1235
6:2240970:G:C	50	100	1	0.07062
6:2241003:A:C	50	100	0.99	0.01253
6:2241296:C:T	50	100	1	0.01253
6:2241726:C:T	50	100	0.91	0.01507
6:2242204:A:G	50	100	0.96	0.02342
6:2242545:A:G	50	100	0.97	0.03867
6:2242652:C:T	50	100	1	0.3224
6:2242885:A:C	50	100	0.95	0.05047
6:2243769:T:A	50	98	0.94	0.01362
6:2244422:C:G	50	98	0.99	0.2253
6:2244487:T:G	50	100	1	0.1113
6:2245111:A:G	50	94	0.99	0.3183
6:2246145:A:T	50	100	0.97	0.2505
6:2246158:T:C	50	100	1	0.01216
6:2246369:A:G	50	100	0.93	0.01761
6:2246384:G:A	50	100	1	0.03558
6:2246752:G:C	50	100	0.99	0.04975
6:2248441:C:T	50	100	1	0.1131
6:2248480:G:A	50	100	0.92	0.01834
6:2248591:A:G	50	100	1	0.3101
6:2248663:A:G	50	100	0.91	0.03631
6:2248736:C:T	50	100	1	0.03558
6:2250301:T:C	50	100	1	0.04938
6:2250658:A:G	50	100	0.89	0.04938
6:2250907:G:A	50	100	0.99	0.3408
6:2251106:C:T	50	100	1	0.01216
6:2251593:T:A	50	100	0.99	0.03177
6:2252088:A:G	50	100	1	0.1135
6:2252375:A:G	50	100	0.99	0.03177
6:2253007:C:T	50	100	1	0.1672
6:2253315:C:G	50	100	0.97	0.02941
6:2255865:T:C	50	100	0.77	0.02306
6:2255883:T:C	50	100	0.9	0.04956
6:2256177:G:T	50	100	1	0.05447
6:2256264:G:A	50	100	0.91	0.01816
6:2256393:A:G	50	98	1	0.3099
6:2256531:C:T	50	100	0.99	0.1777
6:2256803:C:A	50	100	1	0.04938
6:2256918:T:C	50	100	1	0.1812
6:2257024:C:A	49	98	0.98	0.02796
6:2257027:A:C	50	100	0.94	0.05029
6:2257699:T:C	49	100	1	0.04521
6:2257784:C:G	50	98	0.97	0.01434
6:2257882:C:G	50	100	0.92	0.01816
6:2258962:A:G	50	100	1	0.01216
6:2259094:G:A	50	100	1	0.3106
6:2259343:C:T	50	100	0.97	0.02269
6:2259421:G:A	50	100	1	0.3106
6:2259526:G:A	49	100	0.83	0.01017
6:2260061:A:G	50	100	0.77	0.0236
6:2260467:A:T	50	100	1	0.0354
6:2260885:G:A	50	100	0.92	0.02487
6:2261368:T:C	50	100	1	0.01216
6:2261386:C:T	50	100	1	0.04521
6:2261396:C:T	50	100	1	0.01216
6:2261531:G:A	50	100	1	0.3106
6:2262090:T:C	50	100	0.94	0.01235
6:2262603:G:A	50	100	1	0.04521
6:2262694:A:G	50	100	0.98	0.01271
6:2262863:A:G	50	100	1	0.1138
6:2263371:C:T	50	100	1	0.01035
6:2264325:A:C	50	100	0.99	0.1814
6:2265110:G:A	50	100	1	0.1137
6:2265344:G:T	50	98	0.99	0.03159
6:2266113:C:T	50	100	1	0.3146
6:2266144:T:C	50	98	0.97	0.02015
6:2266590:C:G	50	100	0.93	0.01144
6:2266772:T:C	50	98	1	0.0492
6:2267183:C:T	50	98	1	0.05428
6:2267236:G:A	50	100	1	0.03141
6:2268019:G:A	50	100	0.87	0.02451
6:2268279:T:C	50	100	0.94	0.01053
6:2269194:C:T	50	100	0.95	0.0935
6:2269245:G:T	50	100	0.93	0.02505
6:2269644:A:T	50	98	1	0.1073
6:2269847:A:C	50	98	0.99	0.1692
6:2269977:A:G	50	98	0.97	0.02015
6:2270800:T:C	50	100	0.91	0.09423
6:2272230:A:G	50	100	1	0.03195
6:2272542:T:G	50	98	0.98	0.0472
6:2272737:C:T	50	100	0.99	0.01852
6:2272951:A:T	50	98	0.87	0.0187
6:2273302:G:A	50	98	0.93	0.0345
6:2273817:T:C	50	98	0.95	0.03667
6:2273846:T:G	50	98	0.9	0.03377
6:2274021:A:G	50	100	0.9	0.02015
6:2274101:A:G	50	100	0.96	0.01779
6:2274657:A:G	50	100	0.96	0.02015
6:2274972:G:A	50	100	0.98	0.1149
6:2275128:C:G	50	100	0.98	0.04212
6:2275319:C:A	50	98	0.88	0.01743
6:2275700:C:T	50	100	0.98	0.03486
6:2275889:A:G	50	100	0.98	0.03468
6:2276362:G:A	50	100	1	0.3114
6:2277003:A:G	50	98	0.97	0.1683
6:2277026:T:G	49	95.9	0.96	0.03431
6:2277306:T:C	50	100	1	0.1943
6:2277654:C:T	50	100	1	0.1946
6:2277743:C:T	50	100	0.96	0.2322
6:2278519:T:C	50	100	0.99	0.03649
6:2278571:C:T	50	100	1	0.01216
6:2278960:C:T	50	100	0.99	0.05247
6:2279286:T:C	50	100	1	0.04012
6:2280478:A:G	50	100	1	0.3361
6:2281389:C:T	50	100	1	0.01216
6:2282513:A:C	50	100	1	0.2484
6:2283605:A:T	50	100	1	0.03504
6:2283839:T:G	50	98	0.97	0.01707
6:2285122:C:T	50	100	1	0.01725
6:2285345:A:C	50	100	1	0.03522
6:2286204:C:T	50	100	1	0.04412
6:2286374:G:A	50	100	0.91	0.03922
6:2286539:C:T	50	100	1	0.01362
6:2286654:C:T	50	100	1	0.1975
6:2286916:C:A	50	100	1	0.0138
6:2287413:C:T	50	100	0.98	0.01162
6:2288149:G:C	50	100	0.99	0.0532
6:2288245:G:A	50	100	1	0.2456
6:2288430:A:G	50	100	1	0.01725
6:2288487:A:T	50	100	1	0.04031
6:2289334:G:T	50	100	1	0.04031
6:2289447:C:T	50	100	1	0.04212
6:2289984:G:A	50	100	1	0.1928
6:2290470:C:T	50	100	1	0.01144
6:2290621:G:A	50	100	1	0.01144
6:2290990:C:G	50	100	1	0.03522
6:2291056:A:T	50	100	1	0.1946
6:2291246:A:G	50	100	1	0.1728
6:2291441:G:A	50	100	1	0.3313
6:2292297:T:C	50	100	1	0.04031
6:2292786:A:C	50	100	1	0.1948
6:2292863:A:G	50	100	1	0.03522
6:2293544:A:G	50	100	1	0.03068
6:2294030:C:T	50	100	0.99	0.01761
6:2294088:G:A	50	100	1	0.319
6:2295697:G:T	50	100	1	0.3119
6:2295890:C:A	50	100	1	0.3119
6:2296528:G:T	50	100	1	0.1955
6:2297368:G:T	50	100	1	0.04176
6:2297549:G:A	50	100	1	0.01035
6:2298786:T:C	50	100	1	0.3119
6:2299175:C:A	50	100	0.71	0.0158
6:2299289:C:T	50	100	1	0.05102
6:2299341:C:T	50	100	1	0.0423
6:2299690:T:C	50	98	1	0.0423
6:2300344:G:A	50	100	1	0.1153
6:2301079:G:T	50	100	1	0.3119
6:2301107:A:G	50	100	1	0.02124
6:2301194:C:T	50	100	0.99	0.02106
6:2301216:A:G	50	100	0.99	0.2558
6:2301487:A:C	50	100	1	0.1151
6:2301524:G:T	50	100	1	0.1901
6:2302014:T:C	50	98	1	0.3037
6:2302021:A:C	50	100	1	0.03522
6:2302056:G:A	50	98	1	0.3119
6:2302966:A:C	50	100	1	0.1955
6:2302970:G:A	50	100	1	0.1935
6:2303553:A:G	50	100	1	0.3117
6:2303957:A:G	50	100	1	0.1728
6:2304126:A:G	50	100	1	0.1955
6:2304273:G:A	50	100	0.98	0.01416
6:2304553:A:G	50	100	1	0.04466
6:2305364:A:T	50	100	0.98	0.03341
6:2305918:C:T	50	100	1	0.01725
6:2306172:T:G	50	100	1	0.2487
6:2306267:T:C	50	100	1	0.3037
6:2306922:G:A	50	100	1	0.2487
6:2307252:C:A	50	100	1	0.04212
6:2308802:G:A	50	100	1	0.05102
6:2309122:C:T	50	100	1	0.3117
6:2309721:A:C	50	100	1	0.1797
6:2309891:C:G	50	100	1	0.01144
6:2310594:G:T	50	100	1	0.1714
6:2311727:C:T	50	100	0.99	0.1149
6:2312123:T:C	50	100	1	0.03522
6:2312566:G:A	50	100	1	0.01707
6:2312692:G:A	50	100	1	0.0354
6:2312868:G:A	50	100	0.88	0.03322
6:2313211:T:C	50	100	1	0.3181
6:2313367:C:T	50	100	1	0.2475
6:2315200:G:A	50	100	1	0.01834
6:2316130:G:A	50	100	1	0.01144
6:2316574:T:C	50	100	1	0.04212
6:2316935:C:A	50	100	1	0.02778
6:2317239:A:G	50	100	1	0.2482
6:2317601:G:A	50	100	0.99	0.1351
6:2318215:C:A	50	100	1	0.3112
6:2318476:C:T	50	98	1	0.1707
6:2318583:C:A	49	100	1	0.01144
6:2319322:C:G	50	100	1	0.01797
6:2319577:G:A	50	100	1	0.03522
6:2319759:C:T	50	100	1	0.04212
6:2319802:G:A	50	100	0.86	0.0207
6:2320082:T:C	50	100	1	0.03522
6:2320186:G:A	50	100	1	0.04212
6:2320521:C:G	50	100	1	0.02106
6:2320617:C:T	50	100	1	0.03522
6:2321462:A:G	50	100	1	0.01362
6:2322220:C:T	50	100	1	0.4922
6:2323001:T:C	50	100	0.9	0.01144
6:2323291:A:G	50	100	1	0.3114
6:2323342:A:G	50	100	1	0.1957
6:2323382:T:A	50	100	1	0.04212
6:2324405:A:G	50	100	1	0.1799
6:2324681:T:G	50	100	1	0.01398
6:2325174:G:T	50	100	1	0.03522
6:2325697:A:G	50	100	1	0.1796
6:2325951:T:C	50	100	1	0.1147
6:2326051:G:A	50	100	1	0.1796
6:2326167:T:G	50	100	1	0.04212
6:2326207:A:G	50	100	1	0.1796
6:2326403:G:A	50	100	1	0.1147
6:2326531:T:C	50	100	1	0.1147
6:2326999:A:T	42	81	0.64	0.04866
6:2327256:C:T	50	100	1	0.0354
6:2328018:C:T	50	100	1	0.01162
6:2328094:A:C	50	100	1	0.04049
6:2328934:G:T	50	100	1	0.0138
6:2329333:G:A	50	100	1	0.0354
6:2329392:C:T	50	100	1	0.1147
6:2330488:G:T	50	100	0.93	0.05792
6:2331276:T:C	50	100	1	0.1149
6:2331549:G:T	50	100	1	0.0354
6:2331618:G:A	50	100	0.96	0.01961
6:2332716:T:C	50	100	1	0.02106
6:2333348:T:C	50	98	1	0.3119
6:2333473:G:A	50	98	1	0.1977
6:2333644:A:G	50	100	1	0.0354
6:2333667:T:C	50	98	1	0.3188
6:2333954:C:G	50	100	1	0.01398
6:2334076:A:G	50	100	0.97	0.0138
6:2334944:G:T	50	100	0.99	0.01017
6:2335018:C:A	50	100	1	0.0354
6:2335874:G:A	50	98	1	0.01707
6:2336374:G:A	50	100	0.95	0.01924
6:2336397:T:G	50	100	1	0.0354
6:2336547:C:A	50	100	0.94	0.01035
6:2336653:C:G	50	100	1	0.0276
6:2336730:T:C	50	100	1	0.3114
6:2336948:A:G	50	100	1	0.0354
6:2337266:A:G	49	100	1	0.3114
6:2337577:A:G	50	100	0.99	0.1367
6:2338023:G:A	50	100	1	0.01834
6:2338095:G:A	50	100	0.97	0.0423
6:2338977:A:G	50	100	1	0.04049
6:2339684:T:C	50	100	1	0.3112
6:2339814:T:C	50	100	1	0.04049
6:2340634:T:C	50	100	1	0.04049
6:2340726:A:G	50	100	1	0.02124
6:2341881:C:T	50	100	0.95	0.01943
6:2342764:A:G	50	100	1	0.0354
6:2343435:C:A	50	100	1	0.3729
6:2343548:T:C	50	100	1	0.0423
6:2343755:T:A	50	100	0.95	0.01979
6:2343924:A:G	50	100	1	0.1146
6:2344388:A:G	50	100	1	0.0423
6:2344762:G:A	50	100	1	0.01652
6:2344767:G:A	50	100	1	0.02106
6:2345725:T:G	50	100	1	0.04049
6:2345942:G:A	50	100	0.98	0.03232
6:2346014:T:A	50	100	1	0.1142
6:2346035:C:A	50	100	1	0.1981
6:2346103:C:T	50	100	1	0.01924
6:2347574:C:T	50	100	1	0.1142
6:2348158:G:A	50	100	0.96	0.01834
6:2348589:C:T	50	100	0.71	0.01507
6:2348696:G:C	50	100	1	0.01035
6:2348736:T:G	50	84	0.92	0.2812
6:2348738:A:G	50	94	0.97	0.06282
6:2349315:A:G	50	100	1	0.0354
6:2349786:G:C	50	100	1	0.3233
6:2350114:G:A	50	100	1	0.01144
6:2350396:G:A	50	100	1	0.1779
6:2350531:C:T	50	100	0.99	0.01107
6:2350547:C:T	50	100	1	0.207
6:2350554:C:T	50	100	0.92	0.0216
6:2350694:G:C	50	100	0.98	0.0256
6:2351390:G:A	50	100	0.99	0.01089
6:2351740:C:T	50	100	0.8	0.01362
6:2351815:T:A	50	100	1	0.0354
6:2352379:A:G	50	100	0.99	0.05084
6:2353200:A:G	50	100	1	0.02796
6:2353442:A:G	50	100	0.97	0.1734
6:2354138:T:C	50	100	0.99	0.3117
6:2354247:A:G	50	100	1	0.03758
6:2354463:A:G	50	100	1	0.3068
6:2354663:C:T	50	100	1	0.2026
6:2354805:C:A	50	100	1	0.0354
6:2354922:C:T	50	100	1	0.4893
6:2355079:C:T	50	100	1	0.4946
6:2355104:C:T	50	100	1	0.2427
6:2355141:C:G	50	100	0.99	0.4621
6:2355162:G:A	50	100	1	0.04049
6:2355441:C:T	50	100	1	0.4895
6:2355515:A:G	50	100	1	0.1868
6:2355554:G:A	50	100	1	0.0354
6:2355572:G:A	50	100	1	0.307
6:2355739:A:T	50	100	1	0.0354
6:2355742:A:T	50	100	1	0.0354
6:2355749:T:C	50	100	0.94	0.0354
6:2355815:G:A	50	100	0.99	0.01035
6:2355915:A:G	50	100	1	0.0354
6:2355995:A:G	50	100	1	0.2039
6:2356034:T:G	50	100	1	0.0354
6:2356380:T:C	50	100	1	0.2075
6:2356410:G:T	50	98	1	0.307
6:2356460:A:T	50	100	0.99	0.1442
6:2356591:T:C	50	98	0.99	0.1442
6:2356745:C:T	50	100	1	0.4844
6:2356919:T:A	50	100	0.99	0.228
6:2357141:A:G	50	100	1	0.307
6:2357179:C:T	50	100	1	0.01362
6:2357409:C:A	50	100	1	0.1378
6:2357700:T:G	50	100	0.99	0.1959
6:2357714:C:T	50	100	1	0.1944
6:2357748:A:G	50	100	1	0.01162
6:2357809:A:G	50	100	1	0.04212
6:2358051:C:G	50	98	1	0.1779
6:2360020:G:T	50	100	1	0.3066
6:2360239:G:A	50	100	1	0.3068
6:2360701:C:T	50	100	1	0.03486
6:2361052:G:T	50	100	1	0.03504
6:2361836:A:G	50	100	1	0.1785
6:2361846:A:C	50	100	1	0.3066
6:2361889:G:A	50	100	0.99	0.1959
6:2362032:A:G	50	100	1	0.1574
6:2362135:C:G	50	100	0.99	0.1959
6:2362230:G:A	50	100	0.92	0.0138
6:2362325:G:A	50	100	1	0.01144
6:2362508:A:G	50	100	0.96	0.2436
6:2363271:G:A	50	100	1	0.114
6:2363458:G:A	50	100	1	0.3066
6:2364411:G:A	50	100	1	0.01144
6:2364412:C:A	50	100	1	0.01144
6:2364518:G:C	50	100	1	0.03468
6:2364528:G:C	50	100	1	0.03468
6:2364597:G:A	50	100	1	0.01144
6:2364613:T:C	50	100	0.99	0.1142
6:2364762:C:T	50	100	0.98	0.03486
6:2364957:C:A	50	100	0.98	0.2948
6:2365034:A:G	50	98	0.99	0.2133
6:2365644:G:A	50	98	0.98	0.4857
6:2365664:G:T	50	100	0.98	0.1607
6:2365721:C:T	50	100	1	0.01198
6:2365825:G:A	50	100	0.99	0.02288
6:2365942:G:A	50	100	1	0.01235
6:2365965:G:A	50	100	0.98	0.2745
6:2366007:C:T	50	100	0.99	0.01688
6:2366063:G:T	50	100	0.98	0.1503
6:2366091:G:A	50	100	1	0.1498
6:2366705:T:C	50	100	1	0.1494
6:2367095:C:T	50	100	0.99	0.08696
6:2367191:A:G	50	100	1	0.06917
6:2367582:C:T	50	100	0.99	0.08715
6:2367640:G:T	50	100	0.98	0.2749
6:2367669:T:G	50	100	0.98	0.1398
6:2367703:T:C	50	100	1	0.1334
6:2368089:T:C	50	100	1	0.01307
6:2368230:T:G	50	100	1	0.1358
6:2368408:C:A	50	100	1	0.1358
6:2368451:G:A	50	100	1	0.05501
6:2368807:T:C	50	100	1	0.01471
6:2369009:C:T	50	100	0.99	0.2623
6:2369102:A:T	50	100	0.75	0.02796
6:2369127:G:A	50	100	0.99	0.2752
6:2369258:G:A	50	100	0.99	0.4561
6:2369324:T:A	50	100	1	0.05701
6:2369405:G:A	50	100	1	0.1494
6:2369436:A:G	50	100	0.99	0.2556
6:2369494:A:T	50	100	1	0.01852
6:2369499:C:G	50	100	1	0.2558
6:2369841:T:C	50	100	1	0.1358
6:2370098:G:T	50	100	0.99	0.08678
6:2371070:T:C	50	100	1	0.2562
6:2371432:G:A	50	100	1	0.1498
6:2371684:G:A	50	98	0.99	0.47
6:2371841:G:A	50	100	1	0.05701
6:2371899:T:G	50	100	0.99	0.03813
6:2371900:C:T	50	100	0.99	0.03813
6:2371901:T:G	50	100	0.99	0.03831
6:2372327:A:G	50	96	1	0.2239
6:2372357:C:G	49	93.9	0.99	0.15
6:2372368:C:T	49	93.9	0.99	0.15
6:2372381:A:T	49	93.9	0.99	0.15
6:2372465:C:A	50	98	0.98	0.0866
6:2372473:G:C	50	100	0.99	0.1498
6:2372487:C:A	50	100	0.98	0.0866
6:2372673:G:A	50	100	0.99	0.3134
6:2372705:A:G	46	100	0.99	0.02723
6:2372706:A:T	50	100	1	0.05991
6:2373168:C:T	50	100	0.83	0.01198
6:2373326:A:G	50	100	0.85	0.01471
6:2373609:C:T	50	100	0.97	0.2309
6:2374437:A:T	50	100	0.99	0.1498
6:2374469:G:C	50	100	0.99	0.1498
6:2374478:A:G	50	100	0.98	0.378
6:2374587:G:A	50	100	0.99	0.1498
6:2374654:G:A	50	100	0.99	0.1498
6:2374676:A:C	50	100	0.99	0.1402
6:2374743:A:G	50	100	0.99	0.1498
6:2375426:G:A	50	100	0.96	0.1463
6:2375617:C:T	50	96	0.92	0.08007
6:2375865:G:A	50	100	0.98	0.08061
6:2375899:C:G	50	96	1	0.2493
6:2376553:G:A	50	100	0.99	0.1629
6:2376573:A:G	50	100	1	0.1614
6:2376590:G:T	50	100	1	0.161
6:2376859:A:G	50	100	0.96	0.02905
6:2377226:T:C	50	100	0.99	0.03468
6:2377307:G:A	50	100	1	0.1625
6:2377517:A:G	50	100	0.96	0.01652
6:2377592:A:G	50	100	1	0.3335
6:2377631:A:C	50	100	1	0.01507
6:2377922:C:G	50	100	1	0.1483
6:2378096:C:T	50	100	0.99	0.0837
6:2378556:C:T	50	100	1	0.1665
6:2378788:A:G	50	100	0.96	0.06699
6:2378830:A:G	50	100	1	0.1625
6:2378844:C:T	50	100	1	0.2397
6:2378948:A:G	50	100	0.99	0.2447
6:2378979:G:C	50	100	1	0.1405
6:2379065:C:T	50	100	1	0.02741
6:2379263:G:A	50	100	0.99	0.2449
6:2379301:G:C	50	100	0.82	0.01198
6:2379381:A:G	50	98	0.91	0.08896
6:2379406:C:T	50	100	0.98	0.2449
6:2379424:C:T	50	100	1	0.01652
6:2379449:G:A	50	100	0.98	0.08388
6:2379821:C:T	50	100	1	0.1614
6:2379862:A:G	50	100	1	0.01634
6:2380017:C:A	50	100	0.99	0.2578
6:2380376:A:G	50	100	1	0.1621
6:2380957:G:A	50	100	1	0.01634
6:2381010:G:T	50	100	0.96	0.08206
6:2381258:C:G	50	100	0.99	0.244
6:2381650:G:A	50	100	0.96	0.06627
6:2381655:G:A	50	100	1	0.01598
6:2381665:G:A	50	100	1	0.01598
6:2381864:G:A	50	100	0.98	0.01071
6:2382161:A:G	50	100	0.98	0.3061
6:2382735:G:A	50	100	1	0.01416
6:2383256:G:T	50	100	0.96	0.06681
6:2383528:A:G	50	100	1	0.01561
6:2383709:G:A	50	100	1	0.02306
6:2383773:A:T	50	100	0.98	0.1511
6:2383774:A:T	50	100	0.96	0.2338
6:2383775:A:T	50	96	0.98	0.1643
6:2383778:A:T	50	98	0.97	0.1476
6:2383818:G:A	50	96	0.98	0.3455
6:2383820:G:A	50	100	0.92	0.06373
6:2383827:A:C	50	100	0.98	0.01525
6:2383834:C:G	50	98	0.75	0.0138
6:2383838:T:A	50	98	0.75	0.01325
6:2383839:T:G	50	98	0.75	0.01344
6:2383864:T:C	50	98	0.92	0.01797
6:2384059:A:G	50	100	0.98	0.01797
6:2384334:C:T	49	89.8	0.96	0.1465
6:2385161:C:T	50	100	0.86	0.05701
6:2385823:T:C	50	100	0.92	0.01888
6:2386679:G:A	50	100	0.98	0.4512
6:2387381:G:A	50	98	0.99	0.4031
6:2387461:T:C	50	100	0.98	0.0345
6:2387656:T:C	50	100	0.98	0.1814
6:2387766:A:G	50	100	0.9	0.02088
6:2388003:C:T	50	100	0.94	0.05773
6:2388026:A:G	50	100	0.94	0.01834
6:2388164:G:T	49	100	0.99	0.2616
6:2388229:C:T	49	100	0.96	0.1521
6:2388272:A:G	48	97.9	0.76	0.01144
6:2388344:A:G	50	100	1	0.03431
6:2388361:C:T	50	100	1	0.2618
6:2388799:A:G	50	100	0.89	0.01489
6:2389008:C:A	50	100	0.99	0.1594
6:2389023:A:G	50	100	0.97	0.02378
6:2389225:A:G	50	100	0.88	0.01489
6:2389309:G:A	50	100	0.99	0.4719
6:2389375:A:G	50	100	1	0.03431
6:2389917:C:T	50	100	0.98	0.03794
6:2389938:A:G	50	100	1	0.01162
6:2390200:G:A	50	100	0.99	0.4368
6:2390478:A:G	49	100	0.74	0.0187
6:2390498:C:G	50	100	1	0.01325
6:2390608:G:C	50	100	0.99	0.05646
6:2391290:C:T	50	98	1	0.2455
6:2391291:G:A	50	98	0.99	0.1601
6:2391526:A:G	50	100	1	0.03468
6:2391683:A:G	50	100	1	0.03468
6:2391729:C:T	50	98	0.99	0.1601
6:2391789:C:T	50	98	0.99	0.1712
6:2392267:C:G	50	100	1	0.4842
6:2392588:A:T	50	100	1	0.0138
6:2392628:G:A	50	100	0.98	0.05755
6:2392824:G:A	50	100	1	0.4463
6:2392856:T:A	50	100	1	0.01216
6:2392869:C:T	50	98	0.87	0.0541
6:2393312:A:G	50	100	0.96	0.01325
6:2393315:C:T	50	100	1	0.4463
6:2393639:G:A	50	100	1	0.05664
6:2393965:C:T	50	100	1	0.01852
6:2394070:G:T	50	96	0.96	0.03558
6:2394182:G:C	50	100	1	0.01216
6:2394352:T:C	50	100	1	0.492
6:2394404:C:T	50	100	1	0.4855
6:2394459:G:A	50	100	1	0.01852
6:2394555:C:T	50	98	1	0.1995
6:2394563:C:T	50	98	0.99	0.2024
6:2394571:G:A	50	100	1	0.01398
6:2394578:G:A	50	100	1	0.4664
6:2394633:C:G	50	98	1	0.3081
6:2394820:T:C	50	100	1	0.4771
6:2394876:G:C	50	98	0.99	0.1652
6:2394984:C:T	50	98	1	0.2456
6:2395011:C:T	50	98	0.99	0.2879
6:2395039:G:A	50	100	1	0.01344
6:2395135:T:C	50	100	1	0.01852
6:2395457:G:A	50	98	0.99	0.1603
6:2395626:G:A	50	100	0.99	0.07135
6:2396001:T:C	50	100	0.99	0.07135
6:2396023:C:T	50	100	1	0.0138
6:2396320:T:C	50	100	1	0.07371
6:2396530:T:G	50	100	1	0.01634
6:2396663:C:T	50	100	1	0.08642
6:2396720:G:A	50	100	1	0.08624
6:2396844:T:C	50	100	1	0.01616
6:2396929:C:T	50	100	1	0.07008
6:2397149:G:T	50	100	0.98	0.01216
6:2397150:C:T	50	100	1	0.01216
6:2397326:C:G	50	100	1	0.08624
6:2397341:A:G	50	100	0.97	0.01053
6:2397503:C:T	50	100	1	0.07026
6:2397818:A:G	50	100	1	0.09078
6:2398030:C:T	50	98	1	0.2456
6:2398423:G:A	50	100	1	0.0138
6:2398658:A:G	50	100	0.97	0.01507
6:2398714:C:T	50	100	1	0.2456
6:2398834:A:G	50	100	1	0.01852
6:2398865:G:A	50	100	1	0.2979
6:2399229:C:T	50	100	1	0.07571
6:2399552:T:C	50	100	0.99	0.07571
6:2399759:G:C	50	100	1	0.01616
6:2399828:G:A	50	100	1	0.4466
6:2399850:A:G	50	100	1	0.07571
6:2399901:G:T	50	100	1	0.07571
6:2399924:A:G	50	100	0.99	0.3816
6:2400518:G:A	50	100	1	0.07571
6:2400636:A:G	50	100	0.91	0.02524
6:2400678:C:G	50	100	1	0.01162
6:2400687:G:A	50	100	0.99	0.152
6:2400808:C:G	50	100	1	0.4459
6:2401189:G:T	50	100	1	0.01852
6:2401409:G:A	50	100	1	0.01307
6:2401549:G:T	50	100	1	0.01162
6:2401609:G:A	50	100	0.97	0.01089
6:2401613:T:C	50	100	1	0.06082
6:2401634:C:A	50	100	0.98	0.06209
6:2401686:A:T	50	100	1	0.07462
6:2401749:G:T	50	100	1	0.07462
6:2402022:T:G	50	100	1	0.07462
6:2402515:A:C	50	100	1	0.246
6:2402633:G:A	50	100	0.98	0.03794
6:2402997:C:T	50	100	1	0.07462
6:2403034:C:T	50	100	0.92	0.01489
6:2403740:T:C	50	100	1	0.4446
6:2404120:G:A	50	100	0.99	0.4446
6:2404355:A:G	50	100	0.92	0.01489
6:2404522:A:C	50	100	1	0.01307
6:2404524:G:T	50	100	1	0.07462
6:2404576:C:T	50	100	1	0.07462
6:2404642:T:G	50	100	1	0.05628
6:2404852:G:A	50	100	1	0.05628
6:2404882:T:C	50	100	1	0.07462
6:2405020:C:T	50	100	1	0.0138
6:2405138:C:T	50	100	1	0.05664
6:2405199:C:G	50	100	1	0.07462
6:2405211:C:T	50	100	0.98	0.2482
6:2405375:G:C	50	100	1	0.382
6:2405858:A:T	50	100	0.92	0.01489
6:2406627:T:G	50	100	1	0.4223
6:2406731:C:A	50	100	1	0.01852
6:2406809:C:T	50	100	0.99	0.2346
6:2406886:C:T	50	100	0.86	0.07062
6:2406897:A:G	50	100	1	0.4325
6:2406997:G:A	50	100	1	0.01253
6:2407059:A:T	50	100	0.99	0.2346
6:2407117:G:A	50	100	0.99	0.1601
6:2407450:G:A	50	100	1	0.06064
6:2407507:C:A	50	100	1	0.2462
6:2407942:G:A	50	100	0.99	0.1516
6:2408248:G:C	50	100	1	0.0138
6:2408436:T:C	50	100	0.99	0.4621
6:2408865:G:A	49	100	1	0.06118
6:2408966:A:G	50	100	1	0.0138
6:2408991:T:A	50	100	1	0.01253
6:2409021:G:C	50	100	1	0.01253
6:2409083:C:G	50	100	1	0.07444
6:2409323:A:G	50	100	1	0.305
6:2409612:G:A	50	100	0.92	0.0187
6:2409799:G:A	50	100	0.99	0.1601
6:2410344:C:T	50	100	0.83	0.01126
6:2410626:A:T	50	100	1	0.07444
6:2410631:T:C	50	100	1	0.01852
6:2410637:A:G	50	100	0.99	0.4481
6:2410848:C:A	50	100	0.99	0.2346
6:2410918:G:A	50	100	0.99	0.2346
6:2411045:G:C	50	98	0.78	0.04103
6:2411063:C:T	50	100	1	0.0138
6:2411284:C:G	50	100	0.99	0.2344
6:2411396:C:G	50	100	0.99	0.2344
6:2411994:C:T	50	100	0.99	0.2344
6:2412021:C:T	50	100	0.99	0.4228
6:2412585:C:T	50	100	0.98	0.2469
6:2412857:A:C	50	100	1	0.01616
6:2413076:A:G	50	100	0.99	0.1785
6:2413236:T:C	50	100	1	0.2462
6:2413354:G:A	50	100	0.99	0.1516
6:2413558:T:A	50	100	0.99	0.1518
6:2413677:C:T	50	100	0.99	0.2342
6:2413758:G:T	50	100	0.99	0.2342
6:2413793:G:T	50	100	0.99	0.2342
6:2413896:C:T	50	100	0.99	0.2342
6:2413940:A:G	50	100	0.99	0.2493
6:2413979:C:G	50	100	0.99	0.2342
6:2414259:T:C	50	100	1	0.0138
6:2414335:G:T	50	100	0.99	0.2346
6:2414385:T:A	50	100	0.92	0.01852
6:2414506:T:C	50	100	0.99	0.2351
6:2414558:A:G	50	100	0.99	0.1603
6:2414979:C:T	50	98	0.97	0.2233
6:2415010:C:T	50	98	1	0.2455
6:2415290:T:C	50	90	0.96	0.4808
6:2415326:T:C	50	100	0.89	0.01107
6:2415409:T:C	50	100	1	0.0187
6:2415424:C:T	50	100	1	0.0187
6:2415426:C:G	50	100	1	0.0187
6:2415714:G:A	50	100	1	0.01398
6:2415842:G:C	50	100	0.94	0.02378
6:2415883:G:C	50	100	0.98	0.1641
6:2416028:T:C	50	100	0.97	0.1799
6:2416124:T:C	50	100	0.97	0.01325
6:2416134:C:T	50	100	0.92	0.07407
6:2416242:C:T	49	98	0.87	0.09949
6:2416510:T:C	50	100	0.99	0.02923
6:2416736:A:G	50	100	0.96	0.01053
6:2416787:T:G	50	92	0.73	0.1986
6:2416789:T:G	50	84	0.83	0.469
6:2416793:G:T	50	100	0.71	0.04956
6:2416839:G:C	50	100	0.97	0.01253
6:2417317:C:T	50	100	0.98	0.1599
6:2417384:C:T	50	100	0.93	0.07407
6:2417649:G:A	50	100	1	0.01198
6:2417669:C:A	50	100	0.97	0.01253
6:2417746:C:T	50	100	0.92	0.02233
6:2417769:T:C	46	93.5	0.98	0.148
6:2417977:A:G	34	82.4	0.98	0.4682
6:2418697:C:T	50	92	0.63	0.04031
6:2420561:G:A	31	96.8	0.98	0.01271
6:2423486:G:A	41	100	0.97	0.01271
6:2423580:A:C	47	100	0.94	0.02052
6:2423636:C:T	48	100	0.98	0.01271
6:2423713:G:A	49	98	0.99	0.148
6:2423741:G:A	50	98	0.99	0.2654
6:2423806:A:T	50	100	0.95	0.02015
6:2423807:A:T	50	100	0.95	0.02015
6:2423869:T:A	50	100	0.96	0.02015
6:2424066:A:G	50	100	0.99	0.08987
6:2424083:T:C	50	100	1	0.2654
6:2424473:C:T	50	100	0.99	0.01053
6:2424726:A:G	50	100	0.96	0.02015
6:2424868:T:C	50	100	0.95	0.01362
6:2424887:G:A	50	92	0.92	0.4461
6:2425012:C:A	50	100	1	0.2516
6:2425148:G:A	50	100	0.98	0.02487
6:2425515:A:T	50	100	1	0.01325
6:2425724:G:A	50	100	0.9	0.01144
6:2425735:G:A	50	100	0.98	0.468
6:2425844:G:A	50	100	0.85	0.01035
6:2425867:G:A	50	100	1	0.01089
6:2426383:G:A	50	100	1	0.01071
6:2426635:A:C	50	100	0.91	0.03504
6:2426709:T:A	50	100	0.97	0.0532
6:2426813:G:C	50	100	0.98	0.1409
6:2426845:G:A	50	100	0.92	0.03504
6:2427180:G:A	50	98	0.95	0.2607
6:2428156:A:G	50	100	0.97	0.03504
6:2428306:C:T	50	98	0.96	0.2611
6:2428363:C:A	50	100	1	0.01126
6:2428502:G:A	50	100	0.98	0.03504
6:2428855:A:T	50	100	0.97	0.06264
6:2428992:A:C	50	100	0.99	0.03831
6:2429121:G:A	50	100	0.99	0.03885
6:2429339:T:C	50	100	0.99	0.474
6:2429373:C:A	50	100	1	0.1423
6:2429509:G:A	50	100	0.99	0.2558
6:2430241:C:T	50	100	0.99	0.02179
6:2430444:T:C	50	100	0.93	0.0374
6:2430654:T:A	50	100	1	0.2858
6:2430805:C:T	50	100	1	0.0158
6:2431091:C:T	50	100	1	0.2556
6:2431195:C:T	50	100	1	0.177
6:2431307:G:A	50	100	1	0.1801
6:2431475:G:A	50	100	1	0.02433
6:2431775:C:T	50	100	1	0.1429
6:2432133:A:G	50	100	0.98	0.01307
6:2432396:G:A	50	100	1	0.01997
6:2432406:G:A	50	100	1	0.2852
6:2432530:A:G	50	100	0.92	0.02052
6:2432679:G:A	50	100	1	0.1483
6:2432820:T:C	50	100	0.99	0.2954
6:2432968:G:A	50	100	1	0.1298
6:2433075:T:G	50	100	1	0.2182
6:2433174:C:T	50	100	1	0.02306
6:2433185:A:G	50	100	1	0.02306
6:2433303:A:G	50	100	1	0.02306
6:2433822:A:G	50	100	1	0.4595
6:2434094:G:A	50	100	1	0.2556
6:2434288:A:G	50	100	1	0.2558
6:2434410:C:T	50	100	0.98	0.01307
6:2434634:G:C	50	100	1	0.01816
6:2434944:T:C	50	100	1	0.1658
6:2434983:T:A	49	100	1	0.02524
6:2435098:G:A	50	100	1	0.04012
6:2435657:G:T	50	100	1	0.01089
6:2435764:C:T	50	100	1	0.04049
6:2435838:T:G	50	100	1	0.01816
6:2436130:A:G	50	100	1	0.3304
6:2436229:A:G	50	100	1	0.2647
6:2436259:C:T	50	100	0.95	0.07498
6:2436290:G:A	50	100	0.99	0.14
6:2436500:C:T	50	100	0.75	0.01362
6:2436764:T:G	50	100	1	0.2562
6:2436931:A:C	50	100	0.99	0.2979
6:2436973:C:T	50	100	0.91	0.02015
6:2437258:A:C	50	100	0.99	0.1402
6:2437311:C:T	50	100	1	0.2656
6:2437522:A:G	50	100	1	0.04049
6:2437714:A:G	50	100	1	0.02324
6:2437762:A:G	50	98	0.94	0.1053
6:2437822:C:T	50	100	0.98	0.1293
6:2437997:A:G	50	100	1	0.3357
6:2438018:T:C	50	100	1	0.02324
6:2438109:G:C	50	100	1	0.02342
6:2438125:C:G	50	100	1	0.0236
6:2438164:A:C	50	100	1	0.02342
6:2438870:C:A	50	100	0.98	0.02033
6:2438895:A:G	50	100	1	0.3357
6:2439070:C:T	50	100	1	0.3355
6:2439077:G:A	50	100	1	0.3355
6:2439170:A:G	50	100	1	0.3355
6:2439450:A:T	50	100	1	0.02342
6:2439855:G:C	50	100	1	0.01107
6:2440067:T:G	50	100	1	0.2622
6:2440069:G:T	50	100	1	0.2622
6:2440241:A:G	50	100	1	0.2622
6:2440714:A:G	50	100	1	0.2622
6:2440750:T:C	50	100	1	0.02342
6:2440853:A:C	50	100	1	0.3355
6:2441553:T:G	50	100	0.95	0.01107
6:2441645:C:G	50	100	1	0.295
6:2441752:T:C	50	100	1	0.3086
6:2441842:A:G	50	100	1	0.01725
6:2441917:G:A	50	100	0.99	0.3353
6:2442370:T:C	50	100	0.97	0.3128
6:2442947:T:C	50	98	0.96	0.3569
6:2442978:T:C	50	100	0.97	0.03214
6:2443061:C:T	50	98	0.97	0.3517
6:2443100:C:T	50	100	0.99	0.04448
6:2443228:T:C	50	100	1	0.04412
6:2443321:T:C	50	100	1	0.04448
6:2443497:G:A	50	98	0.96	0.2021
6:2443858:A:G	50	100	0.96	0.1207
6:2443864:G:A	50	98	0.97	0.3526
6:2443988:G:A	50	98	0.96	0.1649
6:2444428:C:T	50	100	0.87	0.01271
6:2444674:T:C	50	100	0.99	0.4372
6:2444719:C:T	50	98	0.97	0.4434
6:2444763:C:T	50	100	0.94	0.01307
6:2444834:T:C	50	98	0.97	0.1816
6:2444860:A:G	50	100	0.98	0.4377
6:2444886:G:C	50	98	0.97	0.1767
6:2444897:T:C	50	100	0.98	0.4375
6:2445046:G:A	50	98	0.98	0.4374
6:2445068:A:C	50	96	0.97	0.128
6:2445223:C:A	50	100	0.96	0.07771
6:2445311:A:G	50	98	0.98	0.1772
6:2445669:G:A	50	100	0.96	0.08297
6:2445974:C:T	50	90	0.8	0.03994
6:2446005:C:T	49	95.9	0.77	0.01543
6:2446051:T:A	49	98	0.97	0.2358
6:2446186:A:T	50	100	0.98	0.4363
6:2446211:G:A	50	100	0.97	0.1275
6:2446412:A:G	50	98	0.98	0.2081
6:2447181:C:T	50	100	0.96	0.0394
6:2447295:G:A	50	100	1	0.01198
6:2447368:G:T	50	98	0.98	0.2077
6:2447465:C:T	50	100	0.96	0.1225
6:2447595:G:A	50	98	0.98	0.2077
6:2448441:G:A	50	100	0.96	0.08351
6:2448655:G:A	50	100	0.77	0.01779
6:2448789:G:T	50	100	0.96	0.0394
6:2448889:C:A	50	100	0.98	0.4346
6:2448949:C:T	50	98	0.96	0.4257
6:2448952:A:C	50	98	0.96	0.4265
6:2449174:A:C	50	98	0.92	0.2591
6:2449380:C:T	50	100	0.96	0.08097
6:2449416:A:C	50	96	0.97	0.4483
6:2449631:G:C	50	98	0.92	0.03885
6:2449638:G:A	50	98	0.98	0.4366
6:2450818:G:A	50	96	0.99	0.4426
6:2451491:G:A	50	100	0.86	0.0216
6:2452463:T:G	50	98	0.99	0.4412
6:2452926:T:C	50	98	0.98	0.4423
6:2452965:C:G	50	98	0.99	0.4423
6:2453236:T:C	50	100	0.96	0.07607
6:2454133:G:A	50	100	0.95	0.07553
6:2454841:A:G	50	100	0.94	0.01053
6:2456529:A:C	50	100	0.7	0.02269
6:2457182:T:G	50	98	0.78	0.01888
6:2457294:G:A	50	98	0.83	0.02378
6:2459934:G:A	50	90	0.81	0.2667
6:2460029:C:T	50	100	0.93	0.01816
6:2460196:A:C	50	100	0.92	0.07244
6:2460283:G:A	50	98	0.85	0.01888
6:2460930:G:A	50	100	1	0.01816
6:2460969:G:A	50	100	0.96	0.4746
6:2461164:C:T	50	100	0.96	0.05991
6:2461333:T:C	50	100	0.98	0.06845
6:2461773:G:A	50	100	1	0.01852
6:2461811:G:A	50	100	0.71	0.01198
6:2462028:G:C	50	100	0.97	0.01035
6:2462315:C:T	50	100	0.84	0.03522
6:2462562:C:T	50	100	0.98	0.1921
6:2462573:G:A	50	98	0.97	0.2631
6:2462942:C:T	50	100	0.98	0.0797
6:2462943:A:G	50	100	0.97	0.4406
6:2462944:G:A	50	98	0.97	0.3582
6:2463048:G:A	50	100	0.95	0.03558
6:2463186:A:G	50	100	0.99	0.05192
6:2463649:A:T	50	100	0.99	0.07044
6:2463930:A:G	50	100	0.98	0.4869
6:2463958:C:T	50	100	0.97	0.488
6:2464151:T:G	50	100	0.98	0.2411
6:2464358:C:A	50	100	1	0.02015
6:2464564:A:T	50	100	0.97	0.3607
6:2464703:C:G	50	100	0.98	0.02015
6:2464841:T:C	50	100	0.98	0.1505
6:2465149:G:A	50	100	0.98	0.1182
6:2465391:C:G	50	100	0.98	0.4873
6:2465392:A:G	50	100	0.98	0.4871
6:2465681:G:A	50	100	1	0.05156
6:2465776:A:G	50	100	0.95	0.04049
6:2465878:A:C	49	100	0.98	0.05229
6:2465975:G:A	50	98	0.76	0.01107
6:2465976:C:T	50	98	0.76	0.01107
6:2466248:C:T	50	96	0.98	0.4748
6:2466302:A:T	50	96	0.96	0.2792
6:2466459:A:G	50	100	1	0.01943
6:2466474:T:C	50	96	0.71	0.03813
6:2466608:A:C	50	96	0.97	0.3517
6:2466708:G:C	50	100	1	0.01943
6:2466891:T:C	50	98	0.98	0.4662
6:2466960:G:A	50	100	0.95	0.04049
6:2467037:C:G	50	92	0.92	0.252
6:2467138:C:T	50	100	0.95	0.04067
6:2467207:C:T	49	100	0.98	0.01434
6:2467241:G:A	50	96	0.96	0.2988
6:2467767:A:G	50	96	0.71	0.01398
6:2468046:G:C	50	98	0.96	0.4029
6:2468049:A:G	47	100	0.87	0.01452
6:2468066:T:A	47	100	0.98	0.01398
6:2468069:G:C	47	100	0.98	0.01398
6:2468190:C:G	50	96	0.91	0.0423
6:2468454:T:C	42	78.6	0.69	0.08188
6:2468516:A:G	45	100	0.86	0.03177
6:2468673:C:T	50	98	1	0.03214
6:2469188:G:T	50	100	1	0.03504
6:2469555:G:T	50	100	0.99	0.4877
6:2469849:T:G	50	100	1	0.0118
6:2469999:C:T	50	100	0.99	0.4285
6:2470103:T:C	50	94	0.85	0.0797
6:2470297:G:A	50	100	0.99	0.03486
6:2470336:T:C	50	100	0.99	0.3878
6:2470536:A:C	50	100	1	0.06881
6:2470639:A:G	50	100	1	0.03704
6:2470644:A:G	50	100	1	0.05283
6:2470785:A:G	50	100	1	0.05301
6:2471264:G:A	50	100	0.99	0.3929
6:2471388:T:A	50	100	1	0.03704
6:2471651:A:C	50	92	0.76	0.01089
6:2471733:C:G	50	100	1	0.03704
6:2471790:A:C	50	90	0.89	0.1186
6:2471803:T:C	50	100	1	0.06881
6:2472379:G:T	50	100	1	0.03214
6:2472558:G:A	50	100	1	0.03232
6:2472677:G:C	50	98	0.99	0.4648
6:2473008:T:A	50	98	0.99	0.3867
6:2473323:A:G	44	100	0.98	0.05211
6:2473520:C:A	50	100	1	0.01888
6:2473809:G:A	50	100	1	0.06917
6:2473927:A:G	50	98	0.99	0.4129
6:2474012:T:G	50	98	0.99	0.4608
6:2474113:T:C	50	98	0.99	0.4123
6:2474180:A:G	50	100	1	0.03214
6:2474503:T:C	50	100	1	0.06972
6:2474640:A:G	50	98	0.99	0.392
6:2474686:C:T	50	100	1	0.07135
6:2474699:G:A	50	98	0.99	0.3918
6:2474773:G:T	50	100	0.9	0.01035
6:2475114:C:A	50	100	1	0.07153
6:2475483:G:A	50	100	0.97	0.05174
6:2475544:T:C	50	100	1	0.06917
6:2475915:G:A	50	100	1	0.06881
6:2476633:C:T	50	96	0.98	0.4599
6:2476676:G:C	50	98	0.98	0.388
6:2476818:T:A	50	98	0.97	0.01452
6:2476822:A:C	50	96	0.98	0.4975
6:2477256:G:A	50	98	0.99	0.4218
6:2477529:T:G	50	98	0.99	0.4359
6:2478150:G:A	50	100	0.99	0.08588
6:2478321:C:T	49	100	0.99	0.1006
6:2478741:G:A	50	100	0.99	0.463
6:2478761:C:T	50	100	0.98	0.03431
6:2478852:C:A	50	100	0.99	0.4118
6:2478955:T:C	50	100	0.99	0.4118
6:2479145:A:C	50	100	0.99	0.1006
6:2479168:T:C	50	100	0.99	0.4363
6:2479279:C:T	50	100	0.98	0.03431
6:2479536:A:G	49	100	0.99	0.4363
6:2479627:G:A	50	100	1	0.01489
6:2479876:T:C	50	100	0.99	0.4363
6:2480173:T:A	50	100	1	0.0187
6:2480248:T:C	50	98	0.76	0.01344
6:2480305:T:C	50	100	0.99	0.1002
6:2480430:G:T	50	100	1	0.4116
6:2480443:C:T	50	100	1	0.06137
6:2480621:G:A	50	100	0.91	0.01035
6:2480656:G:A	50	100	1	0.4116
6:2481056:A:G	50	100	1	0.4365
6:2481074:A:G	50	100	0.98	0.04557
6:2481438:G:T	50	100	1	0.01489
6:2481454:T:A	50	100	1	0.4116
6:2482470:C:T	50	100	1	0.01507
6:2482530:C:T	50	98	0.63	0.01126
6:2482570:A:G	50	98	0.89	0.01598
6:2483389:G:A	50	100	1	0.0207
6:2483425:T:G	50	96	0.68	0.05755
6:2483656:G:A	50	98	0.9	0.01598
6:2484005:G:A	50	100	1	0.1235
6:2484071:A:G	50	100	0.99	0.1046
6:2484157:T:C	50	100	1	0.1501
6:2484288:T:C	50	100	1	0.1501
6:2484647:T:C	50	100	0.99	0.09877
6:2485234:A:G	50	100	1	0.4379
6:2485265:T:G	50	100	1	0.01743
6:2485419:C:T	50	100	0.99	0.4114
6:2485494:G:C	50	100	1	0.1327
6:2485574:A:G	50	100	0.99	0.07807
6:2485608:G:A	50	100	1	0.01489
6:2485645:G:A	50	100	1	0.01743
6:2485960:G:T	50	100	0.91	0.01743
6:2486164:C:T	50	100	0.99	0.4837
6:2486259:T:C	50	100	0.98	0.0719
6:2486304:C:T	50	100	0.98	0.05447
6:2486500:G:C	50	100	1	0.01761
6:2486507:T:A	50	92	0.84	0.08624
6:2486558:A:G	50	100	1	0.01761
6:2486570:C:T	50	100	0.99	0.07789
6:2486691:C:T	50	100	0.98	0.04557
6:2486749:T:C	50	100	0.98	0.04557
6:2486827:G:T	50	100	0.99	0.4114
6:2486966:G:A	50	100	1	0.01761
6:2487060:G:A	50	100	1	0.01761
6:2487195:A:G	50	100	1	0.01761
6:2487491:T:G	50	100	0.98	0.0345
6:2487820:T:C	50	100	1	0.02015
6:2487828:A:G	50	100	1	0.02015
6:2487842:A:G	50	100	1	0.01761
6:2487991:T:C	50	100	0.99	0.4247
6:2488028:T:C	50	100	1	0.01761
6:2488484:C:G	50	100	1	0.01489
6:2488538:C:A	50	96	0.71	0.01035
6:2488946:C:T	50	100	1	0.01489
6:2489070:T:G	50	100	1	0.01761
6:2489243:T:C	50	100	1	0.04593
6:2489698:T:G	50	100	1	0.01761
6:2489734:A:G	50	100	1	0.01761
6:2490157:G:A	50	100	0.99	0.07771
6:2490353:A:G	50	100	0.99	0.413
6:2490452:T:A	50	100	0.99	0.07771
6:2490750:T:G	50	100	0.99	0.07771
6:2490947:G:A	50	100	1	0.01761
6:2491245:G:A	50	100	0.82	0.01634
6:2491776:T:C	50	100	0.98	0.01652
6:2491967:A:G	50	100	0.98	0.05247
6:2492114:G:C	50	100	0.99	0.02306
6:2492147:A:G	50	100	0.99	0.4564
6:2492239:C:A	50	100	0.97	0.1244
6:2492273:C:T	50	100	0.99	0.01162
6:2492840:C:T	50	100	0.93	0.01979
6:2492879:A:T	50	100	0.99	0.4069
6:2493018:C:G	50	100	0.93	0.01979
6:2493080:A:T	50	100	0.99	0.4684
6:2493298:G:A	50	94	0.7	0.09804
6:2493314:A:G	50	100	0.93	0.01979
6:2493348:G:T	50	100	1	0.4058
6:2493472:A:T	50	100	0.97	0.0118
6:2493835:G:A	50	100	1	0.03159
6:2493975:A:G	50	100	0.97	0.05937
6:2494229:G:A	50	100	1	0.1026
6:2494553:C:T	50	100	1	0.08551
6:2494637:A:G	50	100	1	0.406
6:2495332:G:A	50	100	1	0.4691
6:2495392:C:T	50	100	1	0.01289
6:2495773:C:T	50	100	1	0.09731
6:2495812:G:A	50	100	1	0.4116
6:2496341:C:T	50	96	0.85	0.02179
6:2496430:G:A	50	100	0.99	0.4577
6:2496460:G:A	50	96	0.96	0.2987
6:2496867:G:C	50	100	1	0.08551
6:2496886:T:C	50	92	0.9	0.1131
6:2496973:C:T	50	100	1	0.1654
6:2497113:G:A	50	100	1	0.09731
6:2497425:T:C	50	100	1	0.01398
6:2497654:A:G	50	100	1	0.02052
6:2498622:A:G	50	100	1	0.03341
6:2498957:C:T	50	100	0.99	0.4357
6:2499140:A:G	50	100	0.99	0.4096
6:2499605:C:T	50	100	0.99	0.4795
6:2499702:T:C	50	100	1	0.0463
6:2499705:T:C	50	100	1	0.03341
6:2500467:A:G	50	98	0.99	0.4459
6:2500586:G:C	50	100	0.99	0.4099
6:2500884:C:T	50	88	0.87	0.06009
6:2500939:C:T	50	100	1	0.01271
6:2501242:C:T	50	100	0.97	0.0394
6:2501301:A:G	50	100	0.99	0.4686
6:2501350:A:T	50	100	1	0.01271
6:2501394:C:T	49	98	0.96	0.2959
6:2501593:C:G	50	100	1	0.01271
6:2501594:A:C	50	100	0.99	0.4052
6:2501980:G:A	50	98	0.93	0.1017
6:2502318:G:C	50	100	1	0.09713
6:2502489:C:T	50	98	0.92	0.08533
6:2502666:T:C	50	100	0.99	0.4715
6:2502836:C:T	49	100	1	0.1104
6:2502886:A:G	50	100	0.99	0.4711
6:2502939:C:A	50	100	0.99	0.4023
6:2502940:G:A	50	100	0.91	0.01743
6:2503101:C:T	50	100	0.99	0.4867
6:2503237:G:A	50	100	0.99	0.4871
6:2503500:C:G	50	100	0.99	0.4871
6:2503545:T:C	50	100	0.96	0.01307
6:2503705:C:A	50	100	1	0.09713
6:2503711:C:G	50	100	0.99	0.4871
6:2503817:G:C	50	98	0.99	0.4871
6:2504267:T:C	50	100	0.96	0.03341
6:2504316:G:A	50	100	1	0.0158
6:2505125:G:A	49	100	1	0.0158
6:2505178:A:T	50	100	0.97	0.01598
6:2505371:A:T	50	100	0.98	0.06663
6:2505411:A:G	50	100	1	0.01598
6:2505643:C:T	50	100	0.98	0.0158
6:2505691:C:A	50	100	0.9	0.01452
6:2505811:G:T	50	98	1	0.06572
6:2505816:T:A	50	98	1	0.06609
6:2505924:T:G	50	100	1	0.08152
6:2506089:A:C	50	100	0.99	0.09695
6:2506458:A:T	50	100	0.99	0.09695
6:2506634:C:G	50	100	1	0.08152
6:2507111:T:G	50	100	0.99	0.1694
6:2507117:A:G	50	100	0.99	0.0748
6:2507124:A:T	50	100	0.99	0.01598
6:2507158:T:C	50	100	0.99	0.4176
6:2507205:G:A	50	96	0.84	0.01071
6:2507214:A:G	50	98	0.95	0.3117
6:2507615:T:C	50	100	1	0.08097
6:2507616:G:A	50	100	0.99	0.05846
6:2507624:C:G	50	100	0.99	0.05846
6:2507663:T:C	50	100	0.99	0.05846
6:2507667:T:C	50	100	0.99	0.4058
6:2507851:G:A	50	100	0.99	0.05846
6:2507975:C:T	50	100	0.99	0.05846
6:2508161:G:C	50	100	0.99	0.0532
6:2508212:G:A	50	100	0.98	0.0158
6:2508288:C:T	50	100	0.99	0.07062
6:2509086:C:T	50	100	0.96	0.1696
6:2509209:C:T	50	100	0.98	0.4207
6:2509980:T:C	50	100	0.88	0.01688
6:2510261:A:G	50	96	0.84	0.4063
6:2510744:G:A	50	78	0.69	0.3535
6:2510793:T:C	50	90	0.62	0.1532
6:2510814:A:G	50	100	0.79	0.01489
6:2510956:C:T	50	96	0.66	0.05392
6:2510965:A:G	50	92	0.72	0.04085
6:2511052:T:C	50	92	0.64	0.1053
6:2511157:A:G	50	100	0.75	0.09913
6:2511325:G:C	50	94	0.72	0.09386
6:2511331:G:A	50	96	0.76	0.02415
6:2511426:G:A	50	100	0.75	0.1173
6:2511457:G:T	50	98	0.78	0.04775
6:2511482:G:A	50	90	0.76	0.2527
6:2511780:C:T	50	94	0.86	0.2647
6:2511841:G:A	50	96	0.86	0.2662
6:2511886:C:T	50	96	0.88	0.2611
6:2512079:G:A	50	100	0.94	0.01398
6:2512169:G:A	50	100	0.82	0.02142
6:2512614:T:G	50	94	0.9	0.4813
6:2512752:T:C	50	92	0.91	0.4045
6:2513104:A:G	50	100	0.91	0.03704
6:2513492:T:C	50	100	0.85	0.05447
6:2513632:C:A	50	100	0.86	0.01707
6:2513702:C:T	50	98	0.94	0.01834
6:2513713:A:C	50	98	0.9	0.2692
6:2513889:C:T	50	94	0.92	0.4237
6:2513917:G:A	50	100	0.85	0.0216
6:2513984:G:A	50	100	0.94	0.01779
6:2514078:A:G	50	92	0.92	0.4227
6:2514646:T:C	50	100	0.94	0.01216
6:2514677:G:A	50	90	0.8	0.22
6:2515315:G:A	50	100	0.91	0.03849
6:2515735:G:A	50	100	0.95	0.2983
6:2515916:C:T	50	100	0.9	0.02306
6:2516256:C:T	50	100	0.98	0.2979
6:2516736:C:A	50	100	0.97	0.2992
6:2517658:G:T	50	100	0.98	0.02033
6:2517680:A:G	50	98	0.97	0.4405
6:2517714:C:T	50	96	0.64	0.01507
6:2517881:C:G	50	100	0.98	0.2534
6:2518145:A:C	50	100	1	0.03413
6:2518230:C:T	50	100	0.89	0.01725
6:2518231:G:A	50	100	0.96	0.02088
6:2518280:T:C	50	100	0.96	0.04248
6:2518502:G:C	50	100	0.98	0.2533
6:2518636:T:G	50	100	0.94	0.01126
6:2518683:T:G	49	100	0.89	0.01616
6:2518745:C:G	50	100	1	0.03413
6:2518759:A:G	50	100	1	0.03413
6:2518914:C:T	50	100	1	0.03431
6:2519007:C:T	50	98	0.87	0.04176
6:2519536:G:A	50	100	1	0.03413
6:2519638:C:T	50	100	0.97	0.0276
6:2519983:C:T	50	100	1	0.03413
6:2520102:C:T	50	100	1	0.03413
6:2520111:G:C	50	100	1	0.03413
6:2520183:T:G	50	100	1	0.03413
6:2520557:T:A	50	100	1	0.03413
6:2520865:C:A	50	100	0.86	0.01452
6:2520952:T:C	50	100	1	0.02124
6:2520994:C:T	50	100	1	0.03431
6:2521145:T:C	50	100	1	0.03413
6:2521226:G:A	50	100	0.94	0.01126
6:2521422:T:C	50	100	0.97	0.04503
6:2521442:T:G	50	100	1	0.03413
6:2521471:G:A	50	98	0.98	0.02778
6:2521520:A:G	50	100	0.97	0.04503
6:2521645:T:G	50	100	1	0.03413
6:2521688:T:C	50	100	1	0.03413
6:2521766:G:A	50	100	0.97	0.3333
6:2521887:C:G	50	100	1	0.03431
6:2521893:C:T	50	100	0.97	0.03413
6:2522141:A:G	50	100	1	0.03413
6:2522224:G:A	50	100	1	0.03413
6:2522235:G:T	50	100	1	0.03413
6:2522369:C:T	50	94	0.85	0.02052
6:2522370:G:T	50	100	1	0.03413
6:2522532:A:T	50	100	0.97	0.04248
6:2522548:C:G	50	100	1	0.03413
6:2522574:A:G	50	100	0.98	0.2549
6:2522640:G:A	50	100	0.97	0.02705
6:2522925:C:A	50	100	0.97	0.0207
6:2522926:A:G	50	100	0.97	0.0207
6:2522961:T:G	50	100	0.98	0.2534
6:2523317:C:G	50	100	0.99	0.2524
6:2523320:G:C	50	100	0.95	0.01761
6:2523449:G:A	50	100	1	0.03486
6:2523568:A:G	50	100	0.96	0.01906
6:2523593:T:C	50	100	0.97	0.03776
6:2523769:C:T	50	98	0.99	0.3224
6:2523941:T:C	50	100	0.89	0.02288
6:2524065:A:T	50	98	0.98	0.2758
6:2524158:C:T	50	98	0.99	0.2518
6:2524225:C:G	50	98	0.99	0.252
6:2524331:C:T	50	100	1	0.05138
6:2524486:T:A	50	98	0.99	0.2518
6:2524522:C:T	50	100	1	0.03486
6:2524578:C:T	50	98	0.99	0.2518
6:2524712:C:T	50	100	1	0.04884
6:2524805:C:T	50	100	1	0.04884
6:2524821:T:C	50	100	1	0.04884
6:2525124:C:T	50	100	0.97	0.01906
6:2525564:G:T	50	98	0.99	0.2518
6:2525654:G:C	50	100	0.95	0.0167
6:2525688:A:G	50	100	0.97	0.02723
6:2525758:A:T	50	100	1	0.03486
6:2525800:T:G	50	100	1	0.03468
6:2525813:T:C	50	100	1	0.03468
6:2525823:T:C	50	98	0.99	0.3212
6:2525844:G:A	50	100	0.88	0.05556
6:2526457:T:C	50	98	0.88	0.0138
6:2526724:A:G	50	100	0.97	0.05465
6:2527103:A:T	50	100	0.99	0.05483
6:2527282:G:C	50	100	1	0.2889
6:2527468:A:G	50	100	0.92	0.02669
6:2527612:T:C	50	100	0.99	0.3887
6:2527648:C:T	50	100	0.98	0.07008
6:2528285:A:C	50	100	1	0.02251
6:2528432:G:A	50	100	0.96	0.0354
6:2528806:G:C	50	100	1	0.2887
6:2528994:A:G	50	100	1	0.2887
6:2529046:T:C	50	100	1	0.01307
6:2529070:C:T	50	100	1	0.3676
6:2529176:C:G	50	100	1	0.3591
6:2529202:A:C	50	100	1	0.2887
6:2529333:C:T	50	100	1	0.2104
6:2529351:T:A	50	100	0.86	0.05356
6:2529547:C:G	50	100	1	0.4475
6:2529585:C:T	50	100	1	0.05447
6:2529611:A:G	50	100	1	0.2881
6:2529761:T:G	50	100	1	0.2881
6:2529763:G:A	50	100	1	0.08115
6:2530086:G:C	50	98	0.99	0.08642
6:2530141:C:T	50	100	1	0.3455
6:2530164:G:A	50	100	1	0.08842
6:2530214:T:C	50	100	0.93	0.0256
6:2530404:T:C	50	100	1	0.01906
6:2530725:C:T	50	100	1	0.05447
6:2530763:C:T	50	100	1	0.3159
6:2530780:C:A	50	100	1	0.3891
6:2530781:A:G	50	100	1	0.3159
6:2530866:G:A	50	100	1	0.1195
6:2530939:C:T	50	100	0.94	0.07208
6:2531201:A:G	50	100	1	0.01307
6:2531419:A:C	50	100	1	0.498
6:2532078:C:T	50	100	1	0.05447
6:2532133:G:A	50	100	0.96	0.03105
6:2532150:G:A	50	100	1	0.4009
6:2532912:C:G	50	100	0.98	0.02651
6:2532927:T:C	50	100	1	0.1202
6:2533159:G:A	50	100	1	0.05447
6:2533187:G:A	50	100	0.99	0.4989
6:2533564:T:C	50	100	0.99	0.01416
6:2533697:T:A	50	100	1	0.01906
6:2533738:A:G	50	100	0.99	0.1049
6:2533817:G:A	50	100	1	0.05447
6:2533939:G:T	50	100	1	0.4982
6:2534099:T:C	50	100	1	0.01616
6:2534150:T:C	50	100	1	0.4007
6:2534311:T:C	50	100	1	0.05447
6:2534595:G:T	50	100	1	0.05447
6:2534653:T:C	50	100	0.96	0.03105
6:2535037:C:T	50	100	1	0.01906
6:2535117:C:T	50	100	0.92	0.01725
6:2535204:A:G	50	100	1	0.06627
6:2535673:G:A	50	100	1	0.06663
6:2535746:T:C	50	100	1	0.4855
6:2535816:C:T	50	100	0.99	0.08842
6:2535904:T:C	50	100	1	0.478
6:2535968:T:G	50	100	1	0.06681
6:2536105:G:A	50	100	1	0.4021
6:2536138:A:G	50	100	1	0.05483
6:2536154:G:C	50	100	1	0.01198
6:2536456:C:T	50	100	0.99	0.4731
6:2536476:C:G	50	100	1	0.08715
6:2536512:G:C	50	100	1	0.4826
6:2536589:C:T	50	100	1	0.4797
6:2536597:C:T	50	100	1	0.2384
6:2536640:G:A	50	100	1	0.2416
6:2536643:A:G	50	100	1	0.4769
6:2536767:A:T	50	100	1	0.03667
6:2536810:C:T	50	100	1	0.4766
6:2537226:T:A	50	100	1	0.4768
6:2537288:G:T	50	100	1	0.2237
6:2537338:T:C	50	100	1	0.0118
6:2537367:T:A	50	98	1	0.1049
6:2537400:C:T	50	98	1	0.4731
6:2537543:G:T	50	100	1	0.4764
6:2537798:T:C	50	100	0.99	0.08606
6:2539125:T:C	50	100	1	0.02233
6:2539486:A:C	50	100	1	0.4735
6:2540079:G:A	50	100	0.99	0.4735
6:2540210:T:C	50	100	1	0.03667
6:2540213:C:G	50	100	1	0.4855
6:2540777:T:C	50	100	1	0.4735
6:2540955:C:T	50	100	1	0.4769
6:2541245:T:A	50	100	1	0.09205
6:2541247:T:A	50	98	0.9	0.1048
6:2541420:T:C	50	100	1	0.4769
6:2541428:C:T	50	100	1	0.05519
6:2541565:C:T	50	100	1	0.03667
6:2541787:C:T	50	100	1	0.05447
6:2542120:T:C	50	100	1	0.4735
6:2542161:A:G	50	100	1	0.4735
6:2542220:C:T	50	100	1	0.4737
6:2542919:C:T	50	100	1	0.4737
6:2543610:T:C	50	100	1	0.4179
6:2543612:C:G	50	100	1	0.419
6:2543741:C:G	50	100	0.95	0.01198
6:2544283:T:C	50	100	1	0.4737
6:2544422:C:T	50	98	0.99	0.4916
6:2544460:A:G	50	100	1	0.4737
6:2544466:G:C	50	100	1	0.4737
6:2544737:A:G	50	100	1	0.4737
6:2545073:A:G	50	100	1	0.4739
6:2545074:A:C	50	100	1	0.4739
6:2545107:C:A	50	100	0.99	0.01779
6:2545176:T:C	50	100	1	0.4739
6:2545269:A:G	50	100	0.98	0.01652
6:2545622:C:T	50	100	1	0.4858
6:2545718:T:A	50	100	1	0.02233
6:2545730:A:G	50	100	1	0.2602
6:2545877:A:G	50	100	1	0.3034
6:2546087:T:C	50	100	1	0.4766
6:2546150:C:T	50	100	1	0.4851
6:2546361:C:G	50	100	1	0.4851
6:2546373:C:T	50	100	1	0.4731
6:2546379:G:A	50	100	1	0.01779
6:2546503:A:G	50	100	1	0.4731
6:2546712:G:T	50	100	1	0.4733
6:2546832:G:A	50	100	1	0.4849
6:2547023:C:T	50	100	1	0.4764
6:2547528:A:G	50	100	1	0.4724
6:2547862:T:C	50	100	1	0.4731
6:2547919:G:A	50	100	1	0.4729
6:2547943:G:A	50	100	0.96	0.01906
6:2548147:G:A	50	100	1	0.4729
6:2548148:G:C	50	100	1	0.4729
6:2548669:T:G	50	100	1	0.2829
6:2549284:T:C	50	100	1	0.4729
6:2549427:T:A	50	100	1	0.4136
6:2549644:G:T	50	100	0.98	0.4729
6:2549685:G:T	50	100	1	0.4729
6:2549691:A:C	50	100	1	0.4729
6:2549794:T:C	50	100	1	0.4729
6:2549798:C:T	50	100	1	0.4729
6:2550059:G:A	50	100	1	0.4132
6:2550134:A:G	50	100	1	0.4728
6:2550138:C:T	50	100	1	0.02233
6:2550159:T:A	50	100	1	0.4826
6:2550591:A:T	50	100	1	0.4729
6:2551187:C:T	50	100	0.99	0.08696
6:2551333:A:G	50	100	0.99	0.02052
6:2551335:A:G	50	100	1	0.4729
6:2551872:A:G	50	100	1	0.01779
6:2552154:T:C	50	100	1	0.01688
6:2552214:C:T	50	100	1	0.2279
6:2552307:G:T	50	100	1	0.05755
6:2552348:G:C	50	98	1	0.2402
6:2552705:C:T	50	100	1	0.2732
6:2552802:T:C	50	100	1	0.04285
6:2552816:A:T	50	100	1	0.04285
6:2553061:A:G	50	100	1	0.2732
6:2553377:G:A	49	100	0.95	0.04902
6:2553748:G:A	50	100	1	0.02705
6:2553785:G:A	50	98	1	0.3515
6:2553980:T:A	50	100	1	0.1238
6:2554032:T:C	50	100	1	0.07516
6:2554171:C:T	50	100	1	0.07516
6:2554223:C:T	50	100	1	0.07516
6:2554235:G:T	50	100	1	0.1235
6:2554332:A:T	50	100	1	0.02669
6:2554421:C:A	50	98	0.97	0.09405
6:2554481:G:T	50	100	1	0.0216
6:2554585:G:A	50	100	1	0.2801
6:2554652:G:A	50	100	1	0.2084
6:2555012:T:C	50	100	1	0.3259
6:2555073:G:A	50	100	1	0.226
6:2555090:C:T	50	100	0.88	0.05664
6:2555160:T:C	50	100	1	0.06245
6:2555261:T:G	37	97.3	0.78	0.04666
6:2555431:A:T	50	100	1	0.04248
6:2555662:T:C	50	100	1	0.08896
6:2555702:C:T	50	100	1	0.05973
6:2555897:T:C	50	100	1	0.4779
6:2556079:C:T	50	100	0.99	0.08987
6:2556162:A:T	50	100	1	0.04847
6:2556303:T:C	50	100	1	0.301
6:2556367:C:T	50	100	0.69	0.02397
6:2556472:G:A	50	100	1	0.06663
6:2556620:A:G	50	100	1	0.4777
6:2556801:C:A	50	100	1	0.226
6:2556819:A:G	50	98	1	0.09985
6:2557275:C:T	50	100	1	0.2097
6:2557490:A:G	50	100	1	0.226
6:2558057:G:A	50	100	1	0.4769
6:2558510:T:C	50	100	1	0.02651
6:2558518:G:T	50	98	1	0.01035
6:2559546:T:C	50	100	1	0.3344
6:2559750:G:A	50	100	1	0.01743
6:2559801:T:G	50	100	1	0.3261
6:2559823:T:C	50	100	1	0.02451
6:2559892:C:T	50	100	0.99	0.4517
6:2559965:A:G	50	100	1	0.02996
6:2559995:T:C	50	100	1	0.2135
6:2560044:C:G	50	100	1	0.3351
6:2560296:C:T	50	100	1	0.3649
6:2560429:G:A	50	100	1	0.3656
6:2560445:C:T	50	100	1	0.2113
6:2560478:A:G	50	96	0.92	0.06481
6:2560766:G:T	50	100	1	0.01961
6:2560818:A:G	50	100	1	0.3008
6:2560848:G:A	50	100	1	0.02233
6:2561118:A:G	50	100	1	0.4466
6:2561764:A:G	50	100	0.99	0.3351
6:2562110:C:T	50	100	1	0.02415
6:2562572:G:C	50	100	0.99	0.03014
6:2562667:T:C	50	100	1	0.3351
6:2563343:A:G	50	100	1	0.03014
6:2563424:C:T	50	100	0.93	0.01779
6:2563541:C:T	50	100	1	0.2235
6:2563622:G:C	50	100	0.99	0.03758
6:2563629:A:C	50	100	0.98	0.03014
6:2563665:C:A	50	100	1	0.02197
6:2563855:T:A	50	100	1	0.2111
6:2564729:C:T	50	100	0.99	0.3482
6:2564853:C:G	50	100	0.99	0.2985
6:2564912:C:T	50	100	1	0.2271
6:2564984:A:G	50	100	0.99	0.3419
6:2565288:A:G	50	100	0.99	0.3796
6:2565482:G:A	50	100	0.99	0.3793
6:2565518:A:G	50	100	0.99	0.3796
6:2565556:C:T	50	100	0.99	0.3793
6:2565580:G:A	50	100	1	0.3068
6:2565618:G:A	50	100	1	0.02505
6:2565664:C:T	50	100	0.99	0.07008
6:2565969:C:T	50	100	1	0.307
6:2566115:G:A	50	100	1	0.06373
6:2566420:A:G	50	100	1	0.06336
6:2566502:C:T	50	100	1	0.06336
6:2566616:C:T	50	100	1	0.4212
6:2566707:T:A	50	100	1	0.2805
6:2566735:C:G	50	100	1	0.06282
6:2567121:T:C	50	100	1	0.02505
6:2567239:G:T	50	100	1	0.06191
6:2567331:C:T	50	100	1	0.06191
6:2567443:A:G	50	100	1	0.2807
6:2567564:G:A	50	100	1	0.06191
6:2567659:T:C	50	100	1	0.06191
6:2567667:A:G	50	100	1	0.2805
6:2567792:G:A	50	100	1	0.08533
6:2568431:C:T	50	96	0.97	0.05519
6:2568870:C:A	50	98	0.98	0.2313
6:2568913:T:G	50	100	0.93	0.02796
6:2568914:G:A	50	100	0.89	0.02723
6:2569005:A:G	50	98	0.98	0.2313
6:2569094:C:T	50	92	0.96	0.2905
6:2569573:G:A	50	100	0.94	0.03885
6:2569641:G:A	50	100	0.94	0.03867
6:2570061:G:A	50	100	0.88	0.03504
6:2570167:C:T	49	91.8	0.96	0.2912
6:2570201:G:A	50	100	0.82	0.01489
6:2571403:G:A	50	100	0.87	0.02741
6:2571574:G:C	50	100	0.88	0.0354
6:2571771:C:T	50	100	1	0.06191
6:2571772:G:A	50	98	1	0.2362
6:2571815:T:C	50	100	1	0.06191
6:2571967:G:A	50	100	1	0.06191
6:2572033:A:G	50	100	0.99	0.236
6:2572251:A:T	50	100	1	0.06191
6:2572283:T:C	50	100	1	0.1086
6:2572371:G:A	50	100	1	0.06191
6:2572416:T:G	50	100	0.99	0.2275
6:2572496:A:G	50	98	1	0.2248
6:2572510:T:C	50	100	1	0.06191
6:2572747:C:T	50	100	1	0.02505
6:2572755:A:G	50	100	1	0.4081
6:2572802:A:C	50	100	1	0.06191
6:2572982:G:A	50	100	1	0.2364
6:2573054:A:G	50	100	1	0.01961
6:2573202:A:G	50	100	1	0.2983
6:2573496:C:T	50	100	1	0.06209
6:2573514:A:G	50	100	1	0.06191
6:2573580:A:G	50	100	0.99	0.2355
6:2573809:C:T	50	100	1	0.02433
6:2573831:A:G	50	100	0.97	0.06191
6:2573896:C:T	50	100	1	0.0719
6:2573964:T:G	49	100	1	0.2362
6:2574018:C:T	50	100	1	0.06191
6:2574096:T:C	50	100	1	0.06191
6:2574141:G:A	50	100	1	0.06191
6:2574336:T:G	50	100	1	0.06191
6:2574735:G:A	50	100	1	0.08696
6:2575092:G:T	50	100	1	0.2309
6:2575246:T:C	50	100	0.99	0.283
6:2575349:C:A	50	100	1	0.4023
6:2575623:C:T	50	100	1	0.08315
6:2575673:G:A	50	100	0.97	0.3597
6:2575699:A:G	50	100	1	0.02505
6:2575939:G:A	50	100	0.99	0.08152
6:2576117:G:A	50	100	0.98	0.02887
6:2576149:C:T	50	100	0.98	0.02269
6:2576378:A:G	50	100	1	0.2987
6:2576410:T:C	50	100	0.99	0.3794
6:2576430:T:C	50	100	1	0.299
6:2576684:G:A	50	100	1	0.3675
6:2576701:T:C	50	98	0.94	0.0846
6:2576741:C:G	50	100	1	0.3706
6:2576851:C:G	50	100	1	0.04575
6:2576928:G:A	50	98	0.99	0.02324
6:2577073:T:G	50	100	1	0.3736
6:2577365:C:T	50	100	1	0.2139
6:2577653:G:A	50	100	1	0.3702
6:2577725:G:A	50	100	1	0.3698
6:2577840:A:G	50	100	1	0.4835
6:2577841:T:C	50	100	1	0.3698
6:2578080:C:T	50	100	1	0.09967
6:2578160:A:G	48	83.3	0.65	0.0423
6:2578161:G:A	50	80	0.64	0.04303
6:2578245:C:T	50	100	0.99	0.01797
6:2578743:C:T	50	100	1	0.2141
6:2578865:G:A	50	100	1	0.3698
6:2578898:G:A	50	100	1	0.3698
6:2578991:G:A	50	100	1	0.02197
6:2579171:G:A	50	100	1	0.3698
6:2579255:G:A	50	100	0.99	0.3696
6:2579445:G:A	50	100	1	0.02487
6:2579639:C:T	50	98	0.99	0.3684
6:2579965:G:A	50	98	0.99	0.3526
6:2580060:T:C	50	98	0.99	0.3702
6:2580220:A:G	50	100	1	0.02524
6:2580229:G:A	50	100	0.96	0.02705
6:2580493:T:C	50	100	0.99	0.3762
6:2580505:A:G	50	100	0.98	0.3086
6:2580664:G:A	50	100	0.95	0.02923
6:2581010:T:G	50	100	0.95	0.02923
6:2581678:T:C	50	100	0.92	0.02905
6:2582513:G:A	50	100	0.94	0.0719
6:2582679:C:T	50	94	0.96	0.2431
6:2582714:C:T	50	98	0.95	0.2916
6:2583209:T:C	50	98	0.96	0.4109
6:2583316:C:T	50	100	0.98	0.232
6:2583515:T:C	50	100	0.96	0.03849
6:2583600:C:T	50	100	0.98	0.3902
6:2584120:A:G	50	98	0.92	0.03885
6:2584405:T:G	50	100	0.85	0.01235
6:2584676:C:T	50	100	0.98	0.3809
6:2584685:G:A	50	100	0.97	0.2079
6:2584841:C:T	50	100	0.98	0.08424
6:2585049:T:C	50	100	0.98	0.3702
6:2585415:C:T	50	100	0.98	0.2052
6:2585504:G:A	50	100	0.97	0.04539
6:2585738:C:T	50	100	0.98	0.2484
6:2585907:G:A	50	100	0.98	0.06064
6:2586033:C:T	50	100	0.99	0.4147
6:2586374:C:G	50	100	0.98	0.2484
6:2586692:C:T	50	100	0.99	0.0837
6:2586693:G:A	50	98	0.98	0.06572
6:2586797:A:G	50	100	1	0.2636
6:2586824:G:A	50	100	1	0.01924
6:2587024:A:G	50	100	1	0.2636
6:2587599:C:T	50	100	1	0.482
6:2588035:T:C	50	100	1	0.3066
6:2588305:T:C	50	100	0.88	0.0118
6:2588341:G:A	48	100	1	0.4944
6:2588905:T:C	50	100	1	0.283
6:2588948:G:T	50	100	0.98	0.06064
6:2589013:T:G	50	100	0.98	0.248
6:2589043:G:C	50	100	0.97	0.02433
6:2589135:C:A	49	100	0.98	0.06064
6:2589454:G:A	50	100	0.98	0.06064
6:2589524:A:G	50	98	0.99	0.3981
6:2589574:G:A	50	100	0.98	0.06064
6:2589873:G:T	50	100	1	0.4717
6:2589984:G:A	50	100	1	0.4757
6:2589993:A:G	50	98	1	0.4715
6:2590143:C:T	50	100	0.97	0.03141
6:2591040:C:T	50	100	0.97	0.0276
6:2591369:G:A	50	100	1	0.4757
6:2591892:C:T	50	100	1	0.08097
6:2592558:A:C	50	100	0.98	0.02451
6:2592660:A:T	50	100	1	0.1565
6:2592681:C:G	50	100	1	0.4406
6:2592865:G:A	50	100	1	0.2827
6:2592908:T:C	50	100	1	0.01961
6:2593201:A:G	50	98	1	0.284
6:2593801:A:T	50	100	0.97	0.01489
6:2594108:C:T	50	100	0.98	0.2048
6:2594199:C:G	50	100	0.98	0.08351
6:2594242:T:G	50	100	1	0.284
6:2594329:T:C	50	100	1	0.01979
6:2594823:G:A	50	100	0.99	0.01707
6:2594897:C:G	50	100	0.99	0.01707
6:2595098:G:A	50	100	0.98	0.09967
6:2595124:C:T	50	100	1	0.2573
6:2595244:C:T	50	100	0.98	0.2578
6:2595636:C:T	50	100	0.97	0.2518
6:2596034:T:C	50	100	1	0.01688
6:2596678:T:C	50	98	0.99	0.1
6:2596700:C:T	50	98	0.97	0.3248
6:2596785:C:T	50	98	1	0.2745
6:2596933:A:G	50	98	0.98	0.4439
6:2597426:C:T	50	100	0.92	0.02669
6:2597532:A:C	50	100	0.99	0.2754
6:2597745:G:T	49	100	0.97	0.05501
6:2597911:G:C	49	100	0.99	0.2869
6:2598359:A:C	50	100	0.99	0.09949
6:2598539:A:C	50	100	0.99	0.08842
6:2598757:T:C	49	95.9	0.95	0.2702
6:2598879:C:T	50	100	0.97	0.02251
6:2598887:G:C	50	100	0.75	0.01489
6:2599007:C:T	50	100	0.99	0.2827
6:2599254:A:C	50	100	0.99	0.1129
6:2599358:T:G	50	100	0.99	0.2829
6:2599403:A:G	50	100	0.98	0.2444
6:2599538:A:T	50	100	0.97	0.1271
6:2599582:C:G	50	98	0.7	0.02179
6:2599950:C:G	50	100	0.99	0.09659
6:2600013:T:C	50	98	0.98	0.2469
6:2600053:A:G	50	100	0.94	0.01979
6:2600167:C:A	50	100	0.96	0.02215
6:2600519:C:T	50	100	0.94	0.0256
6:2600830:T:C	50	100	0.95	0.0886
6:2601935:G:A	50	86	0.69	0.2885
6:2602089:T:A	50	100	0.89	0.0158
6:2602123:C:A	50	84	0.76	0.4268
6:2602228:T:C	50	88	0.78	0.0817
6:2602474:G:A	50	96	0.62	0.01779
6:2603099:A:G	50	94	0.87	0.1314
6:2603153:G:A	50	100	0.93	0.03831
6:2603158:T:C	50	94	0.66	0.06009
6:2603410:G:A	50	98	0.98	0.01271
6:2603635:G:A	50	100	0.78	0.01035
6:2603844:C:G	50	92	0.82	0.08097
6:2603941:G:A	50	90	0.89	0.08007
6:2603950:C:A	50	92	0.88	0.07044
6:2603979:C:T	50	100	0.87	0.02015
6:2604411:C:T	50	92	0.88	0.06826
6:2604492:A:G	50	92	0.89	0.08932
6:2604795:A:G	50	92	0.9	0.3742
6:2605166:A:G	41	95.1	0.81	0.01743
6:2605190:A:G	50	78	0.88	0.341
6:2605259:A:G	47	87.2	0.88	0.2879
6:2605260:A:G	49	95.9	0.86	0.07008
6:2605707:T:A	50	94	0.92	0.3415
6:2606074:T:C	50	94	0.9	0.1015
6:2606805:G:T	50	94	0.63	0.0423
6:2606865:C:T	50	96	0.88	0.01888
6:2607033:G:A	50	96	0.9	0.3353
6:2607614:C:A	50	100	0.92	0.08479
6:2607868:G:A	50	100	0.89	0.01307
6:2608064:A:G	50	98	0.91	0.05937
6:2608201:T:C	48	89.6	0.92	0.49
6:2608338:C:T	50	98	0.97	0.3451
6:2608430:T:C	50	100	1	0.06645
6:2608562:C:A	50	100	0.96	0.2262
6:2608718:T:C	50	100	0.88	0.01235
6:2608761:G:A	50	100	0.99	0.3658
6:2608892:G:A	50	100	1	0.2042
6:2609139:A:G	50	100	0.98	0.1803
6:2609160:T:C	50	100	1	0.185
6:2609385:A:G	50	100	1	0.02469
6:2609898:G:A	50	100	1	0.1926
6:2610101:G:A	50	100	1	0.1908
6:2610212:C:T	50	100	0.98	0.1055
6:2610311:C:T	50	100	1	0.0719
6:2610426:G:T	50	100	1	0.191
6:2610805:G:A	50	100	0.99	0.3656
6:2611472:G:A	50	100	1	0.1973
6:2611892:G:T	50	100	1	0.4368
6:2613555:T:C	50	100	1	0.03631
6:2613635:A:G	50	100	1	0.06718
6:2613666:A:G	50	100	1	0.03649
6:2613675:G:C	50	100	1	0.2908
6:2613710:C:T	50	100	1	0.2908
6:2613998:C:T	50	100	1	0.08243
6:2614147:G:T	50	100	1	0.08261
6:2614348:C:T	50	100	1	0.08261
6:2614588:C:G	50	100	1	0.3704
6:2614614:G:A	50	100	1	0.4886
6:2615108:G:A	50	100	1	0.08243
6:2615294:C:T	50	100	0.97	0.0256
6:2615565:A:G	50	100	1	0.4847
6:2615568:T:C	50	100	1	0.08279
6:2615643:G:C	50	100	1	0.2834
6:2615988:T:C	50	100	0.82	0.02487
6:2616003:C:G	50	100	1	0.3188
6:2616264:C:T	50	100	0.91	0.02487
6:2616383:G:C	50	100	1	0.06663
6:2616888:C:A	50	100	0.99	0.3126
6:2617033:G:A	50	100	1	0.07716
6:2617085:A:C	50	100	1	0.2754
6:2617450:T:C	50	100	1	0.191
6:2617649:T:C	50	100	0.97	0.02651
6:2617787:C:T	50	100	1	0.3749
6:2618218:T:A	50	100	1	0.2887
6:2618219:T:C	50	100	1	0.2887
6:2618470:A:T	50	100	1	0.02451
6:2618538:T:C	50	100	1	0.2807
6:2618908:C:T	50	100	1	0.2879
6:2619479:G:A	50	100	1	0.1926
6:2619537:C:T	50	100	1	0.2881
6:2619616:G:A	50	100	1	0.3197
6:2619737:T:C	50	100	0.99	0.08515
6:2619959:C:T	50	100	1	0.08533
6:2620162:G:T	50	98	0.98	0.1808
6:2621653:T:C	50	100	0.97	0.1872
6:2621665:T:C	50	100	1	0.4702
6:2621871:C:T	50	100	1	0.0866
6:2622346:C:T	50	100	0.89	0.01216
6:2622677:C:T	50	100	1	0.1777
6:2622712:C:T	50	100	0.99	0.02633
6:2623189:C:T	50	100	0.99	0.1405
6:2623299:G:C	50	100	0.99	0.3083
6:2623586:G:A	50	100	0.99	0.2754
6:2623696:G:A	50	100	0.98	0.1403
6:2623819:T:A	50	100	1	0.0846
6:2624028:T:G	50	100	1	0.1852
6:2624140:G:A	50	100	0.99	0.2814
6:2624147:C:T	50	100	1	0.07934
6:2624223:C:T	50	100	0.97	0.1198
6:2624370:C:T	50	100	1	0.07389
6:2624608:C:G	50	100	1	0.08551
6:2624867:G:C	50	100	0.99	0.384
6:2624969:G:T	50	100	1	0.03214
6:2625070:A:G	50	100	1	0.08969
6:2625510:C:T	50	100	0.99	0.274
6:2625849:C:T	50	100	1	0.07371
6:2626154:C:T	50	100	0.98	0.1801
6:2626311:C:T	50	100	0.94	0.02052
6:2626590:T:C	50	100	0.98	0.1908
6:2626610:C:T	50	100	0.92	0.01888
6:2626725:T:G	50	100	1	0.08097
6:2626906:C:T	50	100	0.99	0.14
6:2626966:A:G	50	100	0.99	0.3529
6:2627106:C:T	50	100	0.99	0.28
6:2627667:A:G	50	100	1	0.08805
6:2628165:C:T	50	100	0.99	0.2859
6:2628262:G:A	50	100	1	0.02451
6:2628386:G:A	50	100	0.92	0.02306
6:2628704:C:A	50	100	1	0.2531
6:2628917:T:C	50	100	0.99	0.112
6:2629259:G:A	50	100	0.99	0.2778
6:2630233:A:T	50	100	0.99	0.3558
6:2630803:G:A	50	100	1	0.02451
6:2631007:C:T	50	100	0.98	0.3417
6:2631264:T:C	50	100	0.97	0.02651
6:2631374:G:A	50	100	0.98	0.06899
6:2631632:G:A	50	98	0.94	0.01235
6:2631687:C:T	50	100	0.93	0.02052
6:2631731:C:T	50	100	0.98	0.3395
6:2631817:A:G	50	100	0.97	0.1759
6:2631874:G:T	50	100	0.98	0.4139
6:2632469:G:C	50	100	0.94	0.1311
6:2632559:C:T	49	100	0.98	0.278
6:2632695:T:C	50	100	0.98	0.4103
6:2632714:C:G	50	96	0.83	0.01344
6:2632830:C:T	50	100	0.96	0.1211
6:2633440:G:C	50	100	1	0.1
6:2633539:C:A	50	100	1	0.05646
6:2633982:G:A	50	100	0.97	0.1331
6:2634270:C:G	50	100	0.97	0.1213
6:2634386:G:A	50	100	0.95	0.04139
6:2634420:C:G	50	100	0.96	0.177
6:2634517:T:C	50	98	0.93	0.06155
6:2634705:C:G	50	96	0.94	0.2193
6:2634827:A:G	50	100	0.93	0.04466
6:2635260:C:T	50	96	0.98	0.3653
6:2635261:A:G	50	98	0.96	0.2507
6:2635606:C:G	50	98	0.99	0.1278
6:2635643:C:T	50	98	0.97	0.01525
6:2635717:A:G	50	100	0.95	0.06209
6:2635874:T:C	50	100	0.96	0.0423
6:2636058:C:T	50	96	0.99	0.1387
6:2636383:C:T	50	98	1	0.1236
6:2636872:G:A	50	100	0.96	0.04212
6:2637085:G:C	50	100	0.99	0.0285
6:2637542:T:C	39	87.2	0.92	0.2367
6:2637686:G:A	50	100	0.98	0.1037
6:2638050:G:A	50	96	0.99	0.2072
6:2638175:G:T	50	100	0.99	0.1716
6:2638308:C:A	50	100	0.99	0.4297
6:2638309:C:T	50	100	0.99	0.2879
6:2638780:C:T	50	100	0.99	0.1296
6:2638963:G:A	50	100	1	0.03631
6:2639052:A:C	50	100	0.99	0.1767
6:2639074:T:C	50	100	0.99	0.1765
6:2639236:A:G	50	100	0.99	0.1885
6:2639332:G:A	50	100	1	0.2836
6:2639345:C:T	50	100	0.99	0.177
6:2639958:C:T	50	100	1	0.01017
6:2640763:A:G	50	100	0.99	0.177
6:2640958:A:G	50	100	0.98	0.177
6:2641058:A:G	50	100	1	0.04702
6:2641167:G:A	50	100	1	0.01035
6:2641798:C:T	50	100	0.99	0.1772
6:2642056:C:T	50	100	0.99	0.1772
6:2642147:G:A	50	100	1	0.2885
6:2642271:C:T	50	100	0.99	0.124
6:2642628:T:C	50	100	1	0.1632
6:2642762:A:G	50	100	0.99	0.1786
6:2642763:T:C	50	100	1	0.04684
6:2642766:G:A	50	100	1	0.2734
6:2643034:A:C	50	100	0.99	0.01344
6:2643096:A:G	50	100	0.99	0.01325
6:2643359:G:T	50	100	0.99	0.1781
6:2643861:C:T	50	100	1	0.2874
6:2644011:C:T	50	100	1	0.2734
6:2644319:A:T	50	100	0.99	0.152
6:2644396:C:T	50	100	0.99	0.321
6:2644445:G:A	50	100	1	0.01017
6:2644605:A:G	50	100	0.99	0.1327
6:2644646:A:G	50	100	0.99	0.321
6:2645091:T:C	50	98	0.96	0.2458
6:2645217:G:A	50	100	1	0.1623
6:2646011:A:G	50	100	1	0.2816
6:2646519:T:A	47	97.9	1	0.2774
6:2646886:T:C	50	100	0.99	0.1255
6:2647304:A:T	50	100	0.99	0.2665
6:2648593:C:T	50	100	1	0.04666
6:2649095:C:T	50	100	1	0.04666
6:2649097:G:T	50	100	1	0.01307
6:2649136:A:G	50	100	1	0.03613
6:2649303:G:A	50	100	0.99	0.1256
6:2650017:A:G	49	100	0.99	0.2491
6:2650679:C:T	50	98	0.86	0.01144
6:2651183:C:T	50	100	0.99	0.1318
6:2651753:A:G	50	100	1	0.4964
6:2652165:G:A	50	100	0.92	0.01852
6:2652573:A:G	50	100	0.96	0.01652
6:2652911:A:G	50	100	1	0.1701
6:2652982:C:T	50	100	0.99	0.1211
6:2652994:C:T	50	100	1	0.2732
6:2653257:T:C	50	100	1	0.04684
6:2653265:C:T	50	100	1	0.03613
6:2653266:G:A	50	100	1	0.2783
6:2653992:G:A	50	100	0.99	0.1783
6:2654596:G:A	50	100	0.99	0.1785
6:2655051:C:T	50	100	0.98	0.05519
6:2655275:C:T	50	100	1	0.04666
6:2656591:G:A	50	100	0.99	0.1204
6:2657353:G:A	49	98	1	0.2785
6:2657357:G:A	49	100	0.99	0.1792
6:2657371:T:C	50	100	1	0.01307
6:2657533:G:A	50	98	0.97	0.04666
6:2657614:A:G	50	100	1	0.01307
6:2657944:T:G	50	100	0.99	0.3172
6:2658186:G:A	50	100	1	0.1623
6:2658822:G:A	50	100	0.98	0.02306
6:2658888:G:A	50	100	1	0.01198
6:2659152:G:T	50	100	1	0.01852
6:2659760:A:G	50	100	1	0.01126
6:2659816:C:T	50	100	1	0.185
6:2659825:G:A	50	100	1	0.102
6:2659875:C:T	50	100	0.89	0.01924
6:2660846:G:C	50	100	1	0.1756
6:2660951:C:A	50	100	0.99	0.2667
6:2661093:T:C	50	98	1	0.1905
6:2661611:A:G	50	96	1	0.3203
6:2661619:T:C	50	96	1	0.3203
6:2661649:G:A	50	100	0.98	0.04539
6:2661845:G:A	50	100	0.96	0.1527
6:2662019:A:G	50	100	1	0.02088
6:2662167:C:T	50	98	0.99	0.1516
6:2662208:G:C	50	98	0.99	0.2328
6:2662313:C:T	50	98	0.99	0.2215
6:2662444:C:T	50	98	0.91	0.04575
6:2662833:T:A	50	100	0.99	0.02433
6:2662837:C:T	50	100	0.99	0.01834
6:2663250:G:C	50	100	1	0.02106
6:2663275:C:G	50	100	0.98	0.04248
6:2663285:C:A	50	100	0.99	0.01471
6:2663302:G:A	50	100	0.99	0.02433
6:2663317:G:C	50	100	0.99	0.01452
6:2663343:T:C	50	100	0.98	0.04739
6:2663395:C:G	49	98	0.97	0.1216
6:2663558:A:G	50	100	0.95	0.01144
6:2663688:T:C	50	100	0.97	0.02796
6:2664008:G:A	50	98	0.98	0.1213
6:2664141:C:A	50	96	0.99	0.4109
6:2664218:C:T	50	100	0.97	0.0345
6:2664949:A:T	50	100	1	0.05192
6:2665237:C:T	50	100	0.97	0.02959
6:2665585:G:A	50	100	0.98	0.02378
6:2665704:G:A	50	100	0.97	0.1167
6:2665739:G:T	50	96	0.96	0.4706
6:2665926:T:C	50	100	0.96	0.01253
6:2666029:A:G	50	100	1	0.382
6:2666194:C:A	50	100	1	0.05229
6:2666244:G:A	50	100	0.99	0.3965
6:2666274:T:C	50	98	0.88	0.01289
6:2666315:G:A	50	100	1	0.3976
6:2666374:G:A	50	100	1	0.3971
6:2666380:A:G	49	100	1	0.05265
6:2666504:T:C	50	100	0.99	0.3969
6:2666614:T:G	50	100	1	0.3971
6:2666640:G:A	50	100	0.99	0.3969
6:2666698:C:T	50	100	0.99	0.2093
6:2666797:A:G	50	100	1	0.3954
6:2666887:C:T	50	100	0.97	0.02814
6:2666934:C:T	50	100	0.99	0.4036
6:2667055:C:A	50	100	1	0.02269
6:2667115:T:C	50	100	0.99	0.3974
6:2667136:T:A	50	100	0.99	0.3974
6:2667250:A:G	50	100	0.99	0.4023
6:2667263:C:T	50	100	0.99	0.4023
6:2667266:A:G	50	100	0.99	0.4021
6:2667455:T:G	50	100	0.99	0.3956
6:2667590:A:C	50	100	1	0.02578
6:2667636:T:A	50	100	0.99	0.3949
6:2667642:A:T	50	100	0.99	0.1587
6:2667729:C:T	50	100	0.99	0.2217
6:2667768:C:G	50	100	0.98	0.3965
6:2667827:C:T	50	96	0.98	0.3958
6:2667837:G:C	50	98	0.98	0.3923
6:2668114:T:C	50	100	0.98	0.1725
6:2668172:G:T	50	98	0.96	0.08588
6:2668313:G:C	50	98	0.98	0.4412
6:2668638:C:T	50	100	0.98	0.1614
6:2668681:G:A	50	100	0.99	0.1716
6:2668690:A:C	50	100	0.99	0.03649
6:2668744:T:C	50	100	0.97	0.1329
6:2668745:G:A	50	100	0.99	0.4417
6:2668756:T:C	50	100	0.99	0.4419
6:2668771:T:A	50	100	0.95	0.0463
6:2669012:G:A	50	100	0.96	0.06155
6:2669077:A:C	50	100	0.94	0.0158
6:2669445:C:G	50	98	0.93	0.01035
6:2669559:C:A	50	100	0.99	0.04139
6:2669662:G:C	50	98	0.96	0.3667
6:2669839:C:A	50	98	0.97	0.2807
6:2669952:G:A	50	100	0.98	0.04158
6:2669969:C:T	50	100	0.98	0.04158
6:2670088:A:G	50	100	0.95	0.03867
6:2670364:T:C	50	98	0.99	0.3758
6:2670399:G:A	50	98	0.98	0.1955
6:2670425:G:A	50	100	0.97	0.03722
6:2670605:G:A	50	100	0.95	0.01126
6:2670810:A:T	50	100	0.85	0.01017
6:2670839:G:A	50	100	0.99	0.06336
6:2670990:C:T	50	100	0.99	0.3057
6:2671022:A:G	50	100	0.98	0.3253
6:2671160:G:A	50	98	0.99	0.4419
6:2671290:C:T	50	100	0.8	0.0118
6:2671298:A:G	50	100	0.96	0.03794
6:2671507:C:T	50	100	0.91	0.03558
6:2671649:G:T	50	100	0.92	0.01053
6:2671691:C:T	50	100	0.99	0.0158
6:2671760:G:A	50	100	0.99	0.1607
6:2671976:A:G	50	100	0.99	0.05483
6:2672270:G:A	50	100	0.97	0.03686
6:2672323:A:G	50	100	0.86	0.04448
6:2672705:T:C	50	100	0.91	0.0748
6:2672821:C:T	50	100	0.94	0.01053
6:2672888:C:T	50	100	0.98	0.04031
6:2673010:A:G	50	100	0.96	0.1674
6:2673807:C:G	50	100	0.99	0.04956
6:2674211:A:G	50	100	0.98	0.02596
6:2674259:C:T	50	100	0.94	0.09913
6:2674491:T:C	50	100	0.99	0.1757
6:2674596:G:A	50	100	0.99	0.1757
6:2675037:C:T	50	100	0.99	0.2148
6:2675153:T:C	50	100	0.98	0.02596
6:2675605:T:C	50	100	0.98	0.2032
6:2675783:C:G	50	100	0.98	0.2028
6:2676365:T:A	50	100	0.99	0.2153
6:2676905:C:T	50	100	0.97	0.09949
6:2677209:T:C	50	100	0.98	0.02614
6:2677374:C:G	50	98	0.88	0.06046
6:2677502:C:T	50	100	0.98	0.01834
6:2677719:C:T	50	100	0.97	0.1752
6:2677720:G:A	50	100	0.71	0.01216
6:2677788:G:A	50	96	0.98	0.2386
6:2677819:C:T	50	98	0.88	0.05937
6:2677823:T:C	50	98	0.94	0.2671
6:2678044:C:A	50	100	0.99	0.1995
6:2678516:T:C	50	98	0.98	0.468
6:2678780:G:A	50	100	0.98	0.05737
6:2679215:C:T	50	100	1	0.0158
6:2679442:G:A	50	100	0.99	0.1812
6:2679790:T:C	50	98	0.98	0.2663
6:2679854:T:G	50	98	0.99	0.2905
6:2680427:G:A	50	100	1	0.02505
6:2680498:C:T	50	96	0.98	0.1587
6:2680533:C:T	50	100	0.99	0.2629
6:2680571:G:A	50	100	0.99	0.1964
6:2681037:C:T	50	98	0.98	0.2335
6:2681215:G:T	50	98	0.98	0.2796
6:2681277:A:G	50	98	0.98	0.2798
6:2681327:A:G	50	100	0.99	0.2629
6:2681348:C:T	50	98	0.98	0.1069
6:2681387:T:C	50	100	0.92	0.01162
6:2681424:C:T	50	100	0.99	0.1806
6:2681499:G:A	50	100	0.99	0.1233
6:2681580:A:C	50	100	0.99	0.264
6:2681825:A:G	50	98	0.99	0.1507
6:2681879:A:G	50	98	0.97	0.0532
6:2682590:T:C	50	100	1	0.1031
6:2682796:C:T	50	100	0.98	0.01107
6:2683205:T:A	50	100	1	0.06191
6:2683288:G:T	50	100	0.98	0.262
6:2683393:G:T	49	85.7	0.72	0.04757
6:2683397:G:T	49	77.6	0.97	0.2536
6:2683399:G:T	48	83.3	0.96	0.2536
6:2683401:G:T	48	81.2	0.95	0.2502
6:2683403:G:T	48	79.2	0.88	0.1861
6:2683405:G:T	49	87.8	0.84	0.05283
6:2683801:T:C	50	100	0.98	0.378
6:2684068:G:A	50	100	0.86	0.01144
6:2684107:T:C	50	100	0.98	0.3907
6:2684116:G:A	50	100	1	0.04557
6:2684174:A:G	50	100	0.97	0.03631
6:2684412:C:T	50	98	1	0.02796
6:2684673:A:G	50	100	0.97	0.0797
6:2685072:T:C	50	100	0.94	0.09659
6:2685134:T:C	50	100	0.97	0.01071
6:2685284:G:A	50	100	0.87	0.03595
6:2685443:T:C	50	100	0.98	0.1981
6:2685541:G:A	50	98	0.98	0.1053
6:2685670:T:C	50	98	0.98	0.2685
6:2685736:G:C	50	100	0.99	0.2193
6:2685797:A:G	50	98	0.99	0.4165
6:2685873:C:T	50	100	0.98	0.05864
6:2685942:T:C	50	98	0.99	0.4029
6:2686005:T:C	50	100	0.86	0.01235
6:2686013:G:A	50	98	0.99	0.4011
6:2686254:C:T	50	100	0.99	0.1988
6:2686447:C:T	50	98	0.99	0.3998
6:2686610:C:T	50	98	0.99	0.3996
6:2686644:G:A	50	98	0.99	0.3996
6:2686833:G:A	50	100	0.94	0.09078
6:2686880:C:T	50	98	0.99	0.3998
6:2686900:C:A	50	100	0.98	0.2696
6:2686932:A:G	50	100	1	0.01507
6:2687307:T:G	50	98	0.99	0.364
6:2687313:T:A	50	100	0.98	0.2921
6:2687495:G:A	50	100	0.98	0.2691
6:2688161:C:T	50	100	1	0.02288
6:2688162:G:A	50	98	0.98	0.3991
6:2688305:C:T	50	100	1	0.02269
6:2688311:A:G	50	98	0.98	0.3989
6:2688409:A:T	50	98	0.97	0.219
6:2688830:T:C	50	98	0.96	0.1416
6:2688983:A:C	50	100	0.97	0.4929
6:2689106:T:A	50	96	0.96	0.3486
6:2689167:T:C	50	100	0.95	0.01943
6:2689319:C:A	50	100	0.98	0.03613
6:2689454:T:G	49	100	1	0.03649
6:2689524:G:C	50	100	0.93	0.01289
6:2689592:G:A	50	100	1	0.03613
6:2689593:C:A	50	100	1	0.03595
6:2689646:C:T	50	100	0.96	0.0423
6:2690084:T:C	50	100	0.95	0.4366
6:2690115:A:C	50	100	0.94	0.3168
6:2690144:C:G	50	96	0.93	0.3943
6:2690160:G:A	50	100	0.96	0.02124
6:2690262:C:T	50	100	0.98	0.02342
6:2690302:C:T	50	94	0.87	0.2373
6:2690624:T:C	50	92	0.93	0.4486
6:2690883:G:T	50	98	0.95	0.03667
6:2690890:C:T	50	98	0.95	0.02923
6:2690893:G:A	50	98	0.95	0.02905
6:2690915:C:T	50	98	0.91	0.1363
6:2691089:T:C	50	100	0.97	0.04557
6:2691541:A:G	50	100	0.97	0.03214
6:2691604:G:A	50	100	0.97	0.03232
6:2691888:C:T	50	98	0.94	0.08624
6:2691926:T:A	50	98	0.89	0.02052
6:2691992:T:C	50	100	0.95	0.01779
6:2692128:C:T	50	100	0.97	0.03195
6:2692968:G:A	50	100	0.97	0.03377
6:2692982:A:G	50	100	0.97	0.03395
6:2693208:A:C	50	92	0.93	0.262
6:2693552:T:C	50	92	0.94	0.2569
6:2693819:G:A	50	94	0.9	0.1309
6:2693906:T:C	50	100	0.96	0.03214
6:2693948:G:A	50	100	0.92	0.01761
6:2693995:T:G	50	94	0.9	0.482
6:2694581:G:C	49	89.8	0.79	0.325
6:2695279:G:A	50	100	0.94	0.06663
6:2695373:A:C	50	98	0.93	0.1255
6:2695379:T:C	50	100	0.92	0.06663
6:2695398:C:T	50	100	0.94	0.0354
6:2695601:C:T	50	100	0.9	0.02106
6:2695979:A:G	50	98	0.94	0.2449
6:2696340:C:T	50	100	0.95	0.03595
6:2696589:A:G	50	98	0.91	0.1387
6:2696812:A:T	50	100	0.85	0.02124
6:2697139:G:A	50	100	0.97	0.1086
6:2697376:G:A	50	100	0.94	0.03595
6:2697454:A:G	50	98	0.92	0.4635
6:2698247:G:A	50	100	0.98	0.09677
6:2698972:A:G	50	100	0.95	0.03649
6:2699039:G:A	50	100	0.95	0.03595
6:2699095:C:T	50	100	0.91	0.03613
6:2699268:A:G	49	93.9	0.9	0.09931
6:2699353:G:A	50	100	0.92	0.02106
6:2699543:T:G	50	100	0.88	0.04285
6:2699788:T:A	50	100	0.95	0.08224
6:2700581:C:G	50	96	0.94	0.4058
6:2700610:G:A	50	98	0.96	0.04085
6:2701016:T:C	50	100	0.98	0.104
6:2701340:G:A	50	100	0.98	0.2237
6:2701422:C:G	50	100	0.91	0.01216
6:2701470:T:C	50	100	0.99	0.1044
6:2701723:G:A	50	100	0.98	0.1939
6:2701809:G:A	50	100	0.98	0.2213
6:2701901:T:G	50	100	0.99	0.1104
6:2702169:A:G	50	100	0.99	0.1073
6:2703082:C:T	50	100	0.98	0.1954
6:2703083:G:A	50	100	0.95	0.02796
6:2703497:C:A	50	100	0.99	0.2237
6:2703516:A:G	50	100	0.98	0.134
6:2703818:G:A	50	100	0.99	0.1957
6:2703831:C:T	49	100	1	0.02705
6:2703846:T:C	49	100	0.98	0.03105
6:2703863:G:T	50	100	0.99	0.09459
6:2704034:C:T	50	100	0.97	0.01543
6:2704123:A:G	50	100	0.97	0.01325
6:2704336:C:G	50	100	1	0.2217
6:2704782:G:T	50	100	0.99	0.1961
6:2704974:C:T	50	100	0.86	0.01017
6:2704993:A:G	50	100	0.99	0.1273
6:2705071:A:C	50	100	0.99	0.1921
6:2705501:T:G	50	100	1	0.03395
6:2705553:G:C	50	100	1	0.01307
6:2705831:C:T	50	100	0.99	0.1961
6:2706335:G:A	50	100	1	0.4041
6:2706683:T:C	50	100	1	0.1961
6:2706798:A:G	50	100	1	0.0955
6:2706883:G:T	50	100	1	0.222
6:2707169:A:C	50	100	1	0.1273
6:2707203:A:T	50	100	1	0.23
6:2707244:A:C	50	100	1	0.106
6:2707282:T:G	50	100	1	0.1273
6:2707435:G:A	50	100	1	0.1273
6:2707944:A:G	50	100	1	0.3972
6:2708195:G:T	50	100	1	0.2351
6:2708324:A:G	50	100	1	0.1278
6:2708633:T:C	50	100	1	0.23
6:2708974:A:G	50	100	1	0.01325
6:2709058:T:G	50	100	1	0.1273
6:2709203:T:C	50	100	1	0.03068
6:2709725:C:T	50	100	1	0.01543
6:2710214:G:A	50	100	1	0.23
6:2710293:A:C	50	100	1	0.1273
6:2710529:T:C	50	100	1	0.1273
6:2710538:T:C	50	100	1	0.1273
6:2710707:A:G	50	100	1	0.1273
6:2710718:A:T	50	100	1	0.1273
6:2710769:A:G	50	100	0.97	0.1278
6:2710889:T:C	50	100	1	0.2351
6:2711170:T:C	50	100	0.89	0.01107
6:2711269:C:T	50	100	1	0.1275
6:2711388:T:G	50	100	1	0.3607
6:2711456:A:T	50	100	1	0.1273
6:2711646:T:G	50	100	1	0.1273
6:2711961:T:C	50	100	1	0.3972
6:2711983:T:C	50	100	1	0.3972
6:2712065:C:G	50	100	1	0.1273
6:2712169:T:A	50	100	1	0.1273
6:2712184:T:G	50	100	0.76	0.01162
6:2712187:G:A	50	100	1	0.01543
6:2712344:A:G	50	100	1	0.02723
6:2712539:C:T	50	100	1	0.2351
6:2712711:C:T	50	100	1	0.3584
6:2712922:T:A	50	100	1	0.23
6:2713012:T:C	50	98	0.93	0.01797
6:2713123:A:T	50	100	1	0.02723
6:2713238:T:C	50	100	1	0.3569
6:2713334:A:T	50	100	1	0.4041
6:2713388:G:A	50	86	0.73	0.02505
6:2713389:A:G	50	86	0.66	0.0256
6:2713612:C:T	50	100	1	0.01107
6:2713820:T:C	50	100	1	0.01307
6:2714152:C:G	50	100	1	0.23
6:2714307:G:A	50	98	1	0.2282
6:2714330:A:C	50	100	1	0.1344
6:2714510:T:C	50	100	1	0.1275
6:2714559:G:A	50	100	1	0.01053
6:2714658:C:A	50	100	1	0.0236
6:2714673:G:C	50	100	1	0.1344
6:2714926:G:A	50	100	1	0.1344
6:2715007:A:G	50	100	0.99	0.1344
6:2715032:C:T	50	100	1	0.1345
6:2715035:T:C	50	100	1	0.1344
6:2715048:C:T	50	100	1	0.1957
6:2715071:C:A	50	100	1	0.3972
6:2715094:G:A	50	100	1	0.2219
6:2715150:G:A	50	100	1	0.3972
6:2715189:G:A	50	100	1	0.2219
6:2715205:A:G	50	100	1	0.07208
6:2715448:A:G	50	100	0.99	0.02251
6:2715716:G:C	50	100	1	0.408
6:2715913:T:C	50	100	0.84	0.01035
6:2716202:C:A	50	100	1	0.1344
6:2716249:C:T	50	100	1	0.0236
6:2716285:A:T	50	100	1	0.1344
6:2716363:T:C	50	100	1	0.03413
6:2716375:G:A	50	100	1	0.2246
6:2716626:C:T	50	100	1	0.2126
6:2716658:A:G	50	100	1	0.1957
6:2716694:G:C	50	100	1	0.1344
6:2716856:G:A	50	100	1	0.1344
6:2716935:T:C	50	100	1	0.0236
6:2717031:C:T	50	100	1	0.1345
6:2717121:A:C	50	100	1	0.1957
6:2717158:T:C	50	100	0.88	0.03123
6:2717293:A:C	50	100	1	0.03068
6:2717365:C:T	50	100	1	0.03068
6:2717417:C:T	50	100	1	0.1957
6:2717547:A:G	50	100	1	0.1345
6:2717691:G:A	50	100	1	0.1347
6:2717906:T:C	50	100	1	0.167
6:2717970:T:C	50	100	1	0.167
6:2718040:A:C	50	100	0.99	0.1347
6:2718041:G:A	50	100	1	0.0325
6:2718196:A:G	50	86	0.83	0.213
6:2718197:A:G	50	98	0.99	0.3203
6:2718204:A:G	49	98	1	0.1852
6:2718210:G:A	50	98	0.93	0.01598
6:2718425:C:T	50	100	1	0.1347
6:2718602:A:C	50	100	1	0.1347
6:2718895:T:C	50	100	0.99	0.06518
6:2719081:C:T	50	100	0.99	0.1948
6:2719086:C:T	50	100	1	0.02687
6:2719165:A:G	50	98	1	0.1353
6:2719194:G:A	50	100	1	0.1349
6:2719262:A:C	50	100	1	0.1347
6:2719315:A:G	50	98	0.99	0.2229
6:2719357:A:G	50	100	1	0.1347
6:2719371:C:T	50	100	1	0.09604
6:2719379:T:C	50	100	1	0.1347
6:2719605:T:C	50	100	1	0.09586
6:2719668:T:C	50	100	1	0.1345
6:2719745:G:A	50	100	0.99	0.3653
6:2719995:C:A	50	100	1	0.0236
6:2720132:C:T	50	100	1	0.1347
6:2720143:G:A	50	100	1	0.02723
6:2720268:A:G	50	100	1	0.1345
6:2720530:G:A	50	100	1	0.1345
6:2720633:T:C	50	100	1	0.1345
6:2720775:A:G	50	100	1	0.1345
6:2721018:G:A	50	100	0.99	0.2375
6:2721032:C:A	50	100	1	0.1345
6:2721034:G:A	50	100	1	0.1345
6:2721089:G:A	50	100	1	0.1344
6:2721118:A:G	50	100	1	0.1347
6:2721574:C:T	50	100	1	0.02832
6:2721671:A:G	50	100	0.99	0.2622
6:2721715:C:T	50	100	0.99	0.1924
6:2721811:A:G	50	100	0.99	0.2249
6:2721992:G:T	50	100	1	0.1338
6:2722025:C:G	50	100	1	0.03359
6:2722078:G:A	50	100	1	0.1336
6:2722110:G:A	50	100	0.99	0.4099
6:2722129:C:G	50	100	1	0.1019
6:2722263:C:T	50	100	0.99	0.1427
6:2722365:T:C	50	100	1	0.09568
6:2722929:T:A	50	100	0.99	0.1427
6:2723722:C:T	50	100	1	0.09622
6:2723950:C:A	50	98	1	0.02596
6:2724071:T:C	50	100	1	0.01688
6:2724175:G:C	50	100	0.97	0.1525
6:2724603:A:G	50	100	0.99	0.3261
6:2724976:C:T	50	100	0.99	0.2734
6:2725099:C:T	50	100	0.96	0.03377
6:2725100:G:A	50	100	1	0.08152
6:2725105:A:G	50	100	0.99	0.3257
6:2725410:G:C	50	100	1	0.02633
6:2725447:C:G	50	100	0.99	0.2965
6:2725603:G:C	50	96	0.88	0.07698
6:2725607:C:G	50	96	0.95	0.1271
6:2725611:C:G	49	98	0.76	0.01816
6:2725938:C:T	50	100	1	0.4973
6:2726122:T:C	50	100	0.99	0.279
6:2726158:A:T	50	100	0.98	0.03377
6:2726276:G:A	50	100	1	0.02614
6:2726419:G:T	50	100	0.99	0.3891
6:2726424:G:A	50	100	0.97	0.01852
6:2726778:A:G	50	100	0.99	0.1926
6:2726907:C:T	50	100	1	0.283
6:2727239:A:C	50	100	1	0.02633
6:2727310:C:A	50	100	1	0.02633
6:2727498:C:G	50	100	1	0.4532
6:2727730:C:T	50	100	0.99	0.01235
6:2727827:A:G	50	100	0.99	0.4964
6:2727912:G:A	50	100	0.99	0.1785
6:2728093:A:G	50	100	1	0.02614
6:2728108:G:A	50	100	0.99	0.2146
6:2728118:C:T	50	100	0.99	0.2153
6:2728123:G:A	50	100	0.99	0.2097
6:2728185:G:A	50	100	1	0.4566
6:2728366:T:C	50	100	1	0.4746
6:2728420:C:A	50	90	0.99	0.4749
6:2728485:C:T	50	100	1	0.01997
6:2728486:G:A	50	100	0.97	0.02687
6:2728511:A:G	50	90	0.99	0.213
6:2728568:A:T	50	86	0.99	0.2554
6:2728650:G:T	50	100	1	0.02614
6:2728654:G:A	50	100	1	0.02614
6:2728701:A:G	50	100	0.99	0.2349
6:2729088:A:C	50	100	0.99	0.1645
6:2729296:G:A	50	94	0.99	0.1894
6:2729370:C:T	50	92	0.99	0.4517
6:2729558:A:G	50	100	1	0.04176
6:2729678:C:T	50	100	1	0.4533
6:2730314:T:C	50	100	0.93	0.01707
6:2730485:T:C	50	100	0.98	0.05991
6:2730685:A:G	50	100	0.99	0.06972
6:2731052:T:A	50	98	0.98	0.1654
6:2731220:G:T	50	96	1	0.4539
6:2731338:T:G	50	100	0.98	0.1643
6:2731363:T:C	50	98	0.99	0.05683
6:2731429:C:T	50	96	0.9	0.01707
6:2731653:C:A	50	100	0.95	0.02524
6:2731737:G:A	50	98	0.99	0.4506
6:2732104:T:C	50	100	1	0.1135
6:2732597:G:A	50	100	1	0.05084
6:2732631:T:C	50	100	1	0.07426
6:2732737:T:A	50	100	0.98	0.2498
6:2732935:C:T	50	100	0.99	0.4523
6:2733066:T:C	50	100	0.99	0.4513
6:2733475:T:A	50	98	0.9	0.0167
6:2733541:C:T	50	100	0.99	0.159
6:2734340:T:A	50	100	1	0.01107
6:2734346:G:A	50	100	1	0.03395
6:2734438:G:A	50	100	1	0.05029
6:2735011:A:G	50	100	0.99	0.4523
6:2735134:A:G	50	98	0.96	0.01761
6:2735228:A:G	50	100	0.83	0.01089
6:2735861:T:C	50	100	1	0.0256
6:2735982:G:T	50	100	0.98	0.02923
6:2736444:G:A	50	100	1	0.4938
6:2736454:A:G	50	100	1	0.2609
6:2736818:C:G	50	100	1	0.2418
6:2736843:A:G	50	100	0.99	0.3174
6:2736973:C:T	50	100	1	0.2159
6:2736974:C:G	50	100	1	0.2393
6:2737011:C:T	50	98	0.9	0.01816
6:2737097:G:A	50	100	1	0.195
6:2737182:G:A	50	100	1	0.4588
6:2737279:C:A	50	100	1	0.05047
6:2737500:G:A	50	100	1	0.221
6:2737553:T:C	50	100	1	0.2215
6:2737605:A:G	50	100	1	0.07171
6:2737926:G:C	49	100	0.99	0.2186
6:2738145:T:C	50	100	1	0.4847
6:2738438:A:G	50	100	1	0.4847
6:2739160:T:A	50	100	1	0.01216
6:2739195:T:C	50	100	0.99	0.22
6:2739385:T:C	50	100	1	0.4902
6:2739490:G:C	50	100	0.99	0.1411
6:2739530:T:C	50	100	0.99	0.2231
6:2739639:T:G	50	100	0.97	0.01707
6:2739851:G:T	50	100	0.99	0.4733
6:2740034:C:T	50	100	1	0.05029
6:2740120:T:C	50	98	0.9	0.02342
6:2740267:C:A	50	100	0.98	0.1885
6:2740953:A:G	50	100	0.99	0.09205
6:2741007:T:A	50	100	0.99	0.4515
6:2741415:A:T	50	100	1	0.02959
6:2741421:A:G	50	100	0.99	0.2121
6:2741583:A:G	50	100	0.99	0.09205
6:2742279:G:A	50	100	1	0.02451
6:2742333:A:G	50	100	0.99	0.4513
6:2742387:T:C	50	100	0.98	0.3391
6:2742565:G:A	50	100	0.98	0.1901
6:2742600:C:T	50	98	0.99	0.4526
6:2742611:C:G	50	100	0.98	0.1073
6:2742759:C:T	48	91.7	0.98	0.1901
6:2742840:C:T	50	100	0.98	0.1897
6:2743003:T:C	50	100	0.97	0.4586
6:2743011:T:C	50	100	0.97	0.3317
6:2743316:G:A	50	100	1	0.0236
6:2743440:T:C	50	100	0.96	0.05229
6:2743777:A:G	50	100	0.91	0.05283
6:2743951:C:T	50	100	0.94	0.05211
6:2744060:T:C	50	100	0.97	0.08878
6:2744309:C:T	50	100	1	0.01325
6:2744320:A:G	50	94	0.94	0.2088
6:2744382:C:T	50	100	0.84	0.01525
6:2744694:G:T	50	100	0.82	0.0423
6:2744796:T:C	50	100	0.7	0.01162
6:2745056:A:G	50	98	0.96	0.05519
6:2745118:C:G	50	84	0.75	0.3751
6:2745138:A:G	50	84	0.82	0.3807
6:2745147:C:T	50	100	0.87	0.01507
6:2745155:T:A	50	98	0.69	0.0118
6:2745495:T:C	50	100	0.78	0.0797
6:2746223:C:T	50	100	0.94	0.02052
6:2746334:G:A	50	100	0.92	0.09568
6:2746513:A:C	50	100	0.97	0.02869
6:2746702:G:A	50	100	0.98	0.02869
6:2746806:G:A	50	100	0.95	0.09641
6:2747133:G:A	50	100	0.86	0.01144
6:2747296:A:G	50	100	0.99	0.3814
6:2747304:C:T	50	100	0.97	0.0305
6:2747507:G:A	50	98	0.97	0.4012
6:2747591:G:A	50	100	0.91	0.01471
6:2747650:T:A	49	100	0.98	0.3499
6:2747812:G:A	50	100	0.99	0.2977
6:2748283:G:A	50	100	0.99	0.356
6:2748643:G:A	50	100	0.99	0.1058
6:2748982:T:C	50	100	1	0.0285
6:2749147:C:T	50	100	0.99	0.1674
6:2749427:A:G	50	100	0.99	0.3491
6:2749441:C:G	50	100	0.98	0.02487
6:2749551:T:A	50	94	0.95	0.0276
6:2750192:C:T	50	100	0.98	0.1345
6:2750511:C:T	50	100	0.99	0.3756
6:2750934:C:G	50	100	0.99	0.0207
6:2751544:G:A	50	100	1	0.04775
6:2751626:A:C	50	100	0.98	0.02015
6:2751676:C:A	50	100	1	0.0276
6:2751911:G:C	50	100	1	0.0276
6:2752104:C:T	50	100	0.98	0.09441
6:2752254:G:A	50	100	0.8	0.0118
6:2752918:C:T	50	100	1	0.1665
6:2754294:A:G	50	100	1	0.01979
6:2754340:C:T	50	98	0.95	0.03413
6:2754542:T:C	50	100	0.98	0.108
6:2754560:C:A	50	100	0.99	0.228
6:2755024:T:C	50	100	0.99	0.1981
6:2755197:A:T	50	100	0.99	0.0187
6:2755367:G:A	50	94	0.89	0.01344
6:2755700:G:A	50	100	0.99	0.0984
6:2756449:G:A	50	100	1	0.3776
6:2756551:C:G	50	100	1	0.3776
6:2756640:A:C	50	100	1	0.01979
6:2756646:G:A	50	100	1	0.3776
6:2756681:A:C	50	100	0.95	0.01017
6:2756748:A:G	50	100	1	0.177
6:2756775:A:C	50	100	1	0.1451
6:2756832:T:C	50	100	0.91	0.02687
6:2756899:C:T	50	100	1	0.03195
6:2757634:A:G	50	100	0.93	0.04557
6:2757690:T:C	50	100	1	0.03195
6:2757918:C:T	50	100	1	0.3776
6:2758203:C:T	50	96	0.67	0.02288
6:2758249:C:T	50	100	0.98	0.03141
6:2758967:A:C	50	100	1	0.2101
6:2759037:G:A	50	100	0.99	0.09477
6:2759256:C:G	50	100	0.99	0.1665
6:2759280:A:C	50	100	0.98	0.01797
6:2759679:C:T	50	100	1	0.3775
6:2759956:T:A	50	100	1	0.01979
6:2760011:C:T	50	100	1	0.3775
6:2760139:G:T	50	100	0.99	0.1425
6:2760173:A:G	50	100	0.99	0.0984
6:2760638:G:A	50	100	0.99	0.09967
6:2761251:G:A	50	96	0.9	0.1024
6:2762057:T:G	50	100	1	0.1549
6:2762102:G:T	50	98	1	0.03195
6:2762296:G:T	50	100	0.98	0.01979
6:2762332:C:T	50	100	0.99	0.1505
6:2762508:T:C	50	100	0.96	0.1069
6:2762568:A:C	50	100	0.96	0.09858
6:2762594:A:C	50	96	0.93	0.219
6:2762707:G:A	50	100	0.99	0.1659
6:2762817:G:A	50	96	0.9	0.1024
6:2762818:T:C	50	100	0.97	0.1445
6:2762867:G:A	50	100	0.96	0.09877
6:2762878:C:G	50	100	0.99	0.3776
6:2762917:G:A	50	100	0.91	0.01362
6:2762999:A:C	50	100	0.98	0.01434
6:2763120:G:A	50	100	0.99	0.1549
6:2763281:T:C	50	100	0.99	0.3212
6:2763285:T:C	50	100	1	0.01816
6:2763301:T:C	50	100	0.98	0.01979
6:2763379:A:G	50	100	0.99	0.3208
6:2763395:T:C	50	100	0.98	0.3943
6:2763407:C:T	50	98	0.76	0.01289
6:2763429:A:G	50	100	0.98	0.1583
6:2763434:G:A	50	100	0.98	0.3945
6:2763448:C:A	50	100	0.98	0.1583
6:2763492:T:C	50	100	0.98	0.3426
6:2763504:C:T	50	100	0.99	0.1659
6:2763651:A:G	50	100	0.99	0.1739
6:2763674:G:A	50	100	1	0.1663
6:2763689:C:T	50	94	0.95	0.3448
6:2763701:A:G	50	100	1	0.1716
6:2763781:G:A	50	98	0.98	0.09804
6:2763802:A:T	50	100	0.99	0.3413
6:2763832:C:T	50	98	0.86	0.0394
6:2764173:G:A	50	98	0.99	0.3422
6:2764181:A:G	50	98	0.99	0.342
6:2764234:C:T	50	100	0.94	0.02088
6:2764492:C:T	50	100	1	0.04375
6:2764601:C:A	50	100	0.96	0.01688
6:2764902:C:T	50	100	0.98	0.2028
6:2765336:C:T	49	98	0.99	0.3164
6:2765463:A:G	50	96	0.98	0.3141
6:2765910:T:C	50	94	0.98	0.3564
6:2766075:C:T	50	98	0.94	0.02106
6:2766231:T:C	50	98	0.98	0.4199
6:2766493:A:G	50	98	0.98	0.3159
6:2766545:G:A	50	98	0.99	0.2772
6:2767977:G:C	50	100	0.99	0.2404
6:2768582:G:T	50	100	1	0.1491
6:2768671:A:G	50	100	1	0.1491
6:2768971:C:T	50	100	0.92	0.02941
6:2769075:T:C	50	100	0.96	0.01216
6:2769354:G:A	50	100	0.99	0.09096
6:2769404:G:A	50	98	0.99	0.4087
6:2769415:A:G	50	98	0.98	0.3822
6:2769518:C:T	50	100	1	0.1449
6:2769707:G:A	50	100	1	0.1491
6:2770483:G:A	50	94	0.91	0.03177
6:2770970:A:T	50	98	0.99	0.2772
6:2771122:G:C	50	100	0.97	0.02651
6:2771826:A:C	50	100	0.9	0.01525
6:2772010:A:G	50	100	0.94	0.04775
6:2772084:G:A	50	100	0.96	0.02651
6:2772617:T:C	50	100	1	0.01017
6:2772842:C:A	50	98	0.99	0.4277
6:2773202:C:T	50	100	1	0.02814
6:2773488:C:T	50	98	0.99	0.4316
6:2773521:G:A	50	100	1	0.1489
6:2773818:A:C	48	97.9	0.99	0.2743
6:2774328:C:G	50	100	0.87	0.0276
6:2774693:G:A	50	100	0.94	0.04793
6:2774846:G:C	50	98	0.99	0.4286
6:2774925:G:A	50	100	1	0.01017
6:2775190:A:T	50	100	1	0.1363
6:2775197:C:T	50	98	0.98	0.3568
6:2775841:A:G	50	100	0.95	0.02542
6:2775853:A:C	50	100	1	0.1485
6:2775900:G:T	50	100	1	0.01017
6:2776069:T:C	50	98	0.99	0.4147
6:2776761:A:G	50	98	0.98	0.4147
6:2776919:T:G	50	100	0.98	0.1481
6:2777030:G:A	50	100	0.98	0.1481
6:2777341:A:T	50	100	0.93	0.01416
6:2777566:C:G	50	98	0.79	0.04448
6:2777626:C:T	50	98	0.81	0.01289
6:2777721:A:G	50	100	0.98	0.1485
6:2777738:T:C	50	100	0.98	0.1481
6:2777746:C:A	50	98	0.99	0.4301
6:2777931:G:A	50	100	0.97	0.02996
6:2778599:C:T	50	100	1	0.01017
6:2778890:A:G	50	100	0.95	0.02869
6:2779237:C:T	50	100	0.96	0.01507
6:2779648:C:T	50	100	0.98	0.148
6:2779706:G:C	50	100	0.98	0.1412
6:2779889:C:T	50	100	0.94	0.01543
6:2780454:C:A	50	100	0.97	0.02106
6:2780543:G:A	50	100	0.87	0.04666
6:2780727:A:T	50	98	0.98	0.3896
6:2780911:T:G	50	100	0.95	0.02505
6:2781384:C:G	50	100	0.98	0.1302
6:2781566:G:T	50	100	0.98	0.1438
6:2781697:G:A	50	96	0.98	0.4533
6:2782715:T:C	50	100	0.94	0.04811
6:2782837:G:A	50	94	0.92	0.3691
6:2783679:A:G	47	87.2	0.85	0.08206
6:2783751:T:G	50	82	0.77	0.3876
6:2783762:A:T	50	94	0.82	0.1924
6:2784119:C:G	50	98	0.96	0.407
6:2784267:G:A	50	100	0.72	0.01452
6:2784337:G:A	50	98	0.96	0.1928
6:2784563:T:C	50	100	0.96	0.1779
6:2784821:G:A	50	100	0.97	0.2364
6:2784878:G:A	50	98	0.97	0.1839
6:2785402:G:T	50	100	0.97	0.1603
6:2785425:G:A	50	96	0.92	0.02088
6:2785902:C:T	50	98	0.98	0.2019
6:2786329:C:T	50	100	0.96	0.2246
6:2786402:C:G	50	100	0.98	0.1598
6:2786419:T:C	50	100	0.75	0.01543
6:2787077:T:C	50	100	0.94	0.02687
6:2787532:G:C	50	100	0.98	0.3878
6:2787691:A:G	50	100	0.98	0.3878
6:2787785:T:C	50	100	0.96	0.2259
6:2787830:C:T	50	100	0.98	0.3878
6:2788026:C:T	50	100	0.98	0.01235
6:2788316:C:T	50	100	0.88	0.01489
6:2788540:G:A	50	100	0.99	0.3871
6:2788833:C:A	50	100	0.99	0.3882
6:2788864:T:C	50	100	0.94	0.02505
6:2788939:T:A	48	95.8	0.75	0.01779
6:2789137:G:A	50	98	0.97	0.4377
6:2789367:T:C	50	98	0.97	0.1792
6:2789369:T:A	50	98	0.97	0.4049
6:2789494:C:T	50	100	0.99	0.01235
6:2789698:G:A	49	100	0.99	0.3873
6:2791110:A:G	50	100	0.99	0.1596
6:2791449:G:A	50	100	0.98	0.3822
6:2791704:T:A	49	98	0.99	0.1589
6:2791735:A:G	50	82	0.94	0.3515
6:2792077:G:A	50	100	0.94	0.1391
6:2792261:A:G	50	100	0.81	0.01489
6:2793296:C:T	50	100	0.97	0.1696
6:2793705:C:T	50	98	0.98	0.3922
6:2793720:G:A	50	98	0.96	0.2213
6:2794078:G:T	50	100	1	0.01434
6:2794875:C:T	50	100	0.97	0.01525
6:2794989:T:C	50	100	0.99	0.01416
6:2795103:C:T	50	98	0.94	0.2306
6:2795147:G:A	50	96	0.92	0.04648
6:2795200:T:C	50	100	0.78	0.01543
6:2795440:C:T	50	98	0.94	0.2306
6:2795515:T:G	50	100	0.99	0.01434
6:2796357:A:G	50	96	0.96	0.4303
6:2796389:T:C	50	96	0.95	0.4083
6:2796424:T:G	50	96	0.96	0.4301
6:2796495:A:C	50	96	0.95	0.4299
6:2796523:C:T	50	96	0.95	0.4346
6:2796536:T:C	50	94	0.94	0.3958
6:2796540:C:T	50	94	0.95	0.4245
6:2796541:G:A	50	100	0.89	0.02505
6:2796824:C:T	50	100	0.8	0.03686
6:2796991:A:G	50	100	0.79	0.0285
6:2797191:G:A	50	98	0.94	0.1603
6:2797205:C:G	50	98	0.84	0.03105
6:2797249:C:T	50	98	0.93	0.1024
6:2797875:C:T	48	93.8	0.84	0.1095
6:2797878:T:C	47	85.1	0.85	0.1518
6:2798324:C:T	50	98	0.94	0.1084
6:2798385:G:A	50	98	0.94	0.108
6:2798506:C:T	50	96	0.93	0.4793
6:2798826:A:C	50	100	0.95	0.2337
6:2798945:T:C	50	98	0.93	0.3764
6:2798956:C:T	50	96	0.94	0.4506
6:2798957:G:A	50	98	0.92	0.1688
6:2799272:G:A	50	98	0.91	0.04575
6:2799457:A:G	50	100	0.91	0.02088
6:2799561:C:A	50	100	0.95	0.01688
6:2799976:A:G	50	100	0.99	0.05465
6:2800554:C:G	50	100	0.99	0.02723
6:2800764:C:A	50	100	0.97	0.2889
6:2801074:C:T	50	98	0.97	0.4768
6:2801243:T:C	50	100	0.97	0.468
6:2801490:G:T	47	95.7	0.96	0.1868
6:2801503:C:T	47	93.6	0.77	0.02578
6:2801529:T:A	43	95.3	0.77	0.02033
6:2801603:T:C	46	97.8	1	0.03794
6:2801633:C:T	46	93.5	1	0.02723
6:2801686:G:A	35	94.3	0.96	0.157
6:2801714:A:G	33	87.9	0.97	0.4673
6:2802248:C:T	50	100	1	0.03813
6:2802321:T:C	50	100	0.97	0.213
6:2802396:C:T	50	100	0.97	0.4306
6:2802506:C:T	50	100	1	0.04321
6:2802729:C:G	50	96	0.86	0.02687
6:2802946:G:A	50	100	0.98	0.05537
6:2803092:A:G	50	100	0.98	0.4759
6:2803399:A:G	50	98	0.98	0.4866
6:2803483:G:A	50	100	0.98	0.468
6:2803484:C:T	50	100	0.98	0.4423
6:2803588:A:C	50	100	0.98	0.03395
6:2803667:C:A	50	100	1	0.0276
6:2803851:A:G	50	100	1	0.03813
6:2803955:G:A	50	98	0.98	0.4784
6:2803958:A:G	50	100	0.99	0.01652
6:2804030:C:T	50	100	0.98	0.144
6:2804637:C:T	50	100	1	0.0167
6:2804799:T:A	50	98	0.86	0.04884
6:2804868:A:G	50	100	0.98	0.4971
6:2804961:C:G	50	100	1	0.0167
6:2805634:C:T	50	100	0.95	0.03159
6:2805653:C:G	50	98	0.96	0.4581
6:2806270:C:T	50	98	0.98	0.4757
6:2806490:C:T	50	100	1	0.04884
6:2807125:A:G	50	98	0.99	0.2772
6:2807487:C:T	50	100	0.98	0.104
6:2807526:G:T	50	100	0.99	0.1576
6:2807735:T:C	50	100	0.99	0.03813
6:2807794:C:T	50	100	0.99	0.1422
6:2808156:T:C	50	100	0.96	0.2436
6:2808261:C:A	50	100	0.97	0.478
6:2808396:A:G	50	100	0.99	0.01616
6:2809683:T:G	50	100	0.99	0.01017
6:2810072:C:T	50	98	0.97	0.4755
6:2810138:T:G	50	100	0.85	0.01398
6:2810174:C:T	50	100	0.98	0.02088
6:2810225:C:G	50	98	0.98	0.1434
6:2810297:G:T	50	100	0.98	0.1004
6:2810336:T:G	50	100	0.98	0.1008
6:2810525:G:C	49	98	0.98	0.1443
6:2810535:T:C	49	100	0.97	0.2407
6:2810603:C:G	50	100	0.98	0.1008
6:2810655:C:T	50	100	0.97	0.1434
6:2810778:T:C	50	100	0.98	0.09822
6:2811389:G:A	50	100	0.78	0.01126
6:2811428:C:T	50	100	1	0.01216
6:2811569:A:G	50	98	0.96	0.0561
6:2811571:A:G	50	100	0.97	0.02106
6:2811616:G:A	50	100	0.94	0.4762
6:2811625:A:T	50	98	0.96	0.01452
6:2811851:A:G	50	100	0.91	0.02288
6:2811941:T:G	50	96	0.97	0.2761
6:2812055:C:G	50	98	0.97	0.2772
6:2812273:A:G	50	96	0.97	0.4958
6:2812787:T:C	50	100	1	0.01126
6:2813077:G:A	50	96	0.98	0.278
6:2813146:C:T	50	100	0.98	0.197
6:2813178:C:T	49	95.9	0.97	0.2591
6:2813242:A:T	50	98	0.98	0.2783
6:2813468:G:C	50	98	0.98	0.284
6:2813488:G:A	50	100	1	0.01307
6:2814008:C:T	50	100	0.95	0.01307
6:2814232:C:T	50	100	0.97	0.244
6:2814291:C:T	50	100	0.98	0.167
6:2815043:C:T	50	100	0.98	0.2422
6:2815145:C:T	50	100	0.98	0.1875
6:2815146:A:G	50	100	0.98	0.2427
6:2815354:C:T	50	100	0.99	0.2422
6:2815883:G:A	50	100	0.98	0.4577
6:2816772:T:C	50	100	0.98	0.02796
6:2816781:A:G	50	100	0.98	0.1616
6:2816909:C:A	50	98	0.98	0.4568
6:2817353:A:G	50	100	0.99	0.2489
6:2817637:C:T	50	98	0.8	0.02378
6:2817843:C:G	50	100	0.97	0.1271
6:2818413:C:G	50	100	0.97	0.1271
6:2818641:G:A	50	100	0.98	0.4292
6:2819400:G:A	50	100	0.99	0.26
6:2819953:T:C	50	100	1	0.2534
6:2819973:T:C	50	100	0.98	0.1285
6:2820040:T:C	50	100	1	0.2725
6:2820164:C:T	50	100	0.96	0.04684
6:2820480:T:C	50	100	0.99	0.2798
6:2820554:C:G	50	100	0.99	0.2794
6:2820580:G:A	50	100	0.98	0.2235
6:2820644:G:A	50	100	1	0.2738
6:2820837:C:T	50	100	0.96	0.1678
6:2820909:C:T	50	100	1	0.2792
6:2821303:G:A	50	100	0.99	0.279
6:2821667:A:G	50	100	0.99	0.28
6:2821723:G:C	50	100	0.98	0.4902
6:2821888:A:G	50	100	1	0.02596
6:2821934:C:A	50	100	0.99	0.2796
6:2822097:A:C	50	100	0.99	0.2467
6:2822782:T:C	50	100	0.78	0.01071
6:2823093:T:C	50	100	0.98	0.2571
6:2823244:C:T	50	100	0.99	0.02015
6:2823999:G:A	50	100	0.98	0.1719
6:2824003:T:C	50	100	0.97	0.4562
6:2824313:C:T	50	100	0.95	0.03286
6:2824556:G:T	50	100	0.99	0.02033
6:2824811:T:G	50	98	0.8	0.03468
6:2824848:T:G	49	100	0.97	0.1843
6:2824906:A:T	50	100	0.96	0.05792
6:2825111:C:T	50	100	0.98	0.2623
6:2825357:A:T	50	100	0.98	0.4998
6:2825481:C:A	50	98	0.82	0.02614
6:2825631:A:G	50	100	0.98	0.4967
6:2826413:C:G	50	100	0.93	0.0374
6:2826443:A:G	50	96	0.98	0.4978
6:2826483:T:C	50	100	0.97	0.1414
6:2826916:C:T	50	98	0.97	0.4851
6:2826984:C:T	50	100	0.98	0.02015
6:2827017:T:G	50	100	0.83	0.01471
6:2827211:G:A	49	100	0.98	0.02033
6:2827212:C:T	49	100	0.98	0.02015
6:2827375:T:G	50	100	0.82	0.01543
6:2827792:T:C	50	100	0.95	0.1694
6:2827901:A:G	50	100	0.96	0.2313
6:2827969:T:C	50	100	0.98	0.06009
6:2827988:A:C	50	100	0.97	0.06318
6:2828187:C:T	50	100	0.95	0.1333
6:2828336:G:A	50	98	0.94	0.1894
6:2829044:T:C	50	100	0.88	0.02923
6:2829515:T:C	50	100	0.98	0.05991
6:2829591:T:G	50	100	0.88	0.02923
6:2830289:A:G	50	96	0.88	0.1342
6:2830610:T:C	50	98	0.95	0.4969
6:2830957:T:C	50	98	0.91	0.443
6:2831647:G:C	50	100	0.81	0.01198
6:2831675:C:T	50	98	0.83	0.1503
6:2831821:C:T	50	84	0.73	0.4288
6:2831844:C:T	50	76	0.75	0.388
6:2831912:C:A	50	96	0.84	0.06754
6:2832097:A:G	50	80	0.67	0.3139
6:2832177:A:G	50	100	0.86	0.02215
6:2832278:C:T	50	86	0.71	0.1338
6:2832308:A:G	50	94	0.74	0.04884
6:2832544:T:C	50	98	0.78	0.02778
6:2832649:A:G	50	100	0.94	0.01362
6:2832829:G:C	50	100	0.77	0.01816
6:2832998:A:G	50	100	0.85	0.04194
6:2833038:T:C	50	100	0.97	0.01561
6:2833265:G:C	50	98	0.79	0.01961
6:2833505:A:G	50	96	0.93	0.2217
6:2833896:G:T	50	98	0.85	0.04194
6:2834031:C:T	50	98	0.94	0.2674
6:2834182:G:A	50	98	0.94	0.2377
6:2834398:C:T	50	98	0.89	0.08551
6:2835294:A:G	50	100	0.96	0.04176
6:2835499:C:T	50	100	0.95	0.04049
6:2835597:A:G	50	100	0.95	0.3292
6:2836032:T:A	50	100	0.94	0.3976
6:2836036:A:T	50	100	0.95	0.04049
6:2836105:C:T	50	100	0.83	0.02796
6:2836366:T:G	50	100	0.88	0.09495
6:2836906:A:G	50	100	1	0.01543
6:2837024:C:T	50	100	0.94	0.03558
6:2837378:G:A	50	100	0.95	0.2647
6:2837612:A:G	50	100	0.93	0.3642
6:2837812:A:G	50	100	0.94	0.25
6:2838014:G:A	50	100	0.96	0.2513
6:2838610:G:A	50	100	0.87	0.01398
6:2839521:A:T	50	100	0.88	0.03086
6:2839555:T:C	50	100	0.94	0.2219
6:2839622:G:T	50	100	0.93	0.09296
6:2839825:C:T	50	98	0.95	0.4541
6:2839866:G:A	50	100	0.86	0.02415
6:2840082:A:C	50	100	0.94	0.3391
6:2840322:C:T	50	100	0.9	0.01906
6:2840548:C:T	50	100	0.88	0.01743
6:2840643:G:A	50	100	0.85	0.01743
6:2840806:T:C	49	100	0.96	0.2217
6:2841322:C:T	50	94	0.9	0.3484
6:2841323:G:A	50	100	0.89	0.02142
6:2841680:C:G	50	100	0.88	0.0512
6:2841720:G:T	50	96	0.76	0.1583
6:2841905:C:T	50	84	0.87	0.2934
6:2842042:T:G	50	100	0.88	0.06264
6:2842043:T:C	50	100	0.88	0.06264
6:2842191:T:C	50	92	0.94	0.3123
6:2842364:T:C	50	86	0.8	0.4769
6:2842522:T:G	50	98	0.94	0.3057
6:2842596:T:C	50	94	0.96	0.2616
6:2843101:T:G	50	98	0.97	0.4982
6:2843192:T:G	50	98	0.99	0.3867
6:2843209:C:T	50	98	0.99	0.3642
6:2843287:G:A	50	98	0.96	0.1058
6:2843359:G:C	50	96	0.98	0.4007
6:2843378:G:A	50	96	0.98	0.4835
6:2843508:G:A	50	100	0.99	0.1236
6:2843515:A:T	50	98	1	0.3631
6:2843527:A:C	50	98	0.99	0.4768
6:2843588:G:A	50	100	0.99	0.1603
6:2843621:A:G	50	100	0.97	0.1594
6:2843740:C:T	50	100	0.99	0.161
6:2844110:T:C	50	98	0.98	0.4657
6:2844349:T:C	50	98	0.99	0.4751
6:2844440:C:A	50	98	1	0.3553
6:2844471:C:T	50	98	1	0.3553
6:2844852:G:A	50	100	0.98	0.01616
6:2844865:T:C	50	100	0.99	0.1694
6:2845486:C:T	50	100	0.99	0.4971
6:2845602:G:C	50	100	0.99	0.4902
6:2845627:T:C	50	100	0.99	0.3477
6:2845756:G:A	50	100	0.99	0.1668
6:2846088:C:A	50	96	0.9	0.04448
6:2846103:T:C	50	100	1	0.01307
6:2846188:C:T	50	100	0.99	0.1621
6:2846609:C:G	50	100	0.98	0.3711
6:2846704:T:C	50	100	0.99	0.2576
6:2847054:A:G	50	100	0.99	0.3704
6:2847177:T:C	50	100	1	0.335
6:2847192:G:A	50	100	0.99	0.02596
6:2847309:A:C	50	100	0.99	0.2576
6:2847320:T:A	50	100	0.99	0.2574
6:2847342:G:A	50	100	0.99	0.2574
6:2847621:G:A	50	100	1	0.01779
6:2847752:C:T	50	100	0.99	0.2587
6:2847775:T:G	50	100	0.99	0.2725
6:2847848:A:T	50	100	0.91	0.05247
6:2848111:C:T	50	100	0.99	0.02596
6:2848190:C:T	50	100	0.99	0.3186
6:2848206:A:G	50	100	0.99	0.3682
6:2848277:T:C	50	100	0.97	0.01325
6:2848299:A:T	50	100	0.93	0.01398
6:2848324:A:G	50	100	0.99	0.2723
6:2848678:T:C	50	100	0.99	0.2712
6:2848725:G:T	50	98	0.98	0.2618
6:2848792:A:T	50	100	0.99	0.2714
6:2848936:C:T	50	100	0.99	0.2584
6:2849041:A:G	50	100	1	0.01761
6:2849286:C:T	50	98	0.99	0.1086
6:2849365:A:C	50	100	1	0.1556
6:2849554:C:A	50	100	1	0.1556
6:2849845:A:T	50	98	0.67	0.01652
6:2849854:A:T	50	90	0.74	0.3627
6:2850312:G:C	50	100	0.98	0.1231
6:2850383:G:A	50	100	0.99	0.1294
6:2850610:A:G	49	98	0.99	0.1556
6:2850893:C:T	50	100	0.99	0.02614
6:2851305:C:T	50	100	0.99	0.1554
6:2851464:G:A	50	98	0.8	0.02088
6:2851624:T:C	50	100	1	0.1556
6:2851722:A:G	50	100	0.99	0.1556
6:2851730:A:G	50	100	0.99	0.1556
6:2851740:A:G	50	100	0.98	0.1046
6:2851760:A:C	50	100	0.99	0.1556
6:2851806:C:T	50	98	0.99	0.1558
6:2852032:G:A	50	100	1	0.1558
6:2852350:G:C	50	100	1	0.04739
6:2852461:T:G	50	100	1	0.04739
6:2852493:C:T	50	100	0.86	0.02179
6:2852640:T:C	50	100	0.99	0.1556
6:2852673:C:T	50	100	1	0.04739
6:2852715:G:A	49	100	0.99	0.1556
6:2852773:A:T	49	100	0.99	0.1554
6:2852865:C:T	48	97.9	0.97	0.3301
6:2852903:C:G	50	98	1	0.1552
6:2852931:C:T	49	98	1	0.1556
6:2852956:T:C	50	98	0.99	0.1549
6:2853232:C:T	50	100	0.99	0.1554
6:2853401:G:A	41	85.4	0.74	0.1231
6:2853404:C:T	43	86	0.73	0.1267
6:2853433:G:C	43	95.3	0.94	0.09913
6:2853434:T:A	45	93.3	0.95	0.09586
6:2853449:G:T	41	97.6	0.99	0.155
6:2854133:G:A	50	98	0.97	0.3194
6:2854353:T:C	50	100	1	0.01471
6:2855217:T:C	50	100	1	0.05646
6:2855596:G:C	50	100	0.97	0.3422
6:2855768:A:T	50	100	0.98	0.1004
6:2855958:C:T	50	100	0.97	0.3439
6:2855966:C:T	50	100	0.99	0.1069
6:2856057:G:A	50	100	1	0.02179
6:2856084:C:G	50	100	1	0.01743
6:2856166:G:A	50	100	0.97	0.04394
6:2856649:C:T	50	100	0.9	0.02451
6:2857100:A:G	50	100	0.99	0.154
6:2857208:T:C	50	100	0.97	0.4766
6:2857210:A:G	50	100	1	0.01779
6:2857217:C:A	50	100	0.96	0.354
6:2857632:G:A	50	100	0.99	0.0285
6:2857797:T:C	50	98	0.97	0.3404
6:2857981:C:G	50	100	1	0.1046
6:2858192:C:T	50	100	1	0.1062
6:2858247:C:T	50	98	0.96	0.4532
6:2858276:C:T	50	98	0.95	0.1311
6:2858282:C:G	50	100	0.91	0.02269
6:2858295:T:C	49	100	0.99	0.1647
6:2858371:T:G	50	100	0.97	0.02869
6:2858887:T:C	50	100	0.95	0.02288
6:2859232:C:G	50	100	0.98	0.01017
6:2859331:C:T	50	100	0.96	0.1011
6:2859368:T:C	50	100	0.97	0.1609
6:2859430:G:A	50	100	0.96	0.2491
6:2859452:A:G	50	100	0.97	0.3698
6:2859752:T:C	50	100	0.97	0.2698
6:2859834:C:G	50	100	0.99	0.02288
6:2859964:G:A	50	100	0.97	0.4083
6:2860029:A:C	50	98	0.97	0.1638
6:2860055:C:T	50	100	0.98	0.09822
6:2860056:C:T	50	100	0.98	0.09822
6:2860162:A:G	50	98	0.97	0.05174
6:2860213:T:C	50	100	0.97	0.01834
6:2860266:T:A	50	100	0.96	0.2731
6:2860316:G:C	50	100	0.97	0.02578
6:2860319:G:C	50	100	0.97	0.02578
6:2860320:C:T	50	100	0.97	0.02578
6:2860324:G:A	50	100	0.96	0.02578
6:2860405:G:A	50	100	0.97	0.1289
6:2860430:C:T	50	100	0.91	0.02596
6:2860442:G:C	50	100	0.86	0.01525
6:2860548:G:A	50	100	0.97	0.2712
6:2860549:G:A	50	100	0.97	0.2712
6:2860577:G:A	50	100	0.96	0.3856
6:2860816:A:G	49	100	0.65	0.01525
6:2860858:T:C	48	97.9	0.99	0.04684
6:2860901:A:G	49	100	0.98	0.01035
6:2860913:G:A	49	98	0.76	0.01307
6:2860961:A:G	50	98	1	0.02741
6:2861107:C:G	50	92	0.97	0.2818
6:2861185:G:A	48	75	0.98	0.3074
6:2861234:C:T	50	90	0.96	0.1349
6:2861238:C:T	49	91.8	0.96	0.1304
6:2861377:A:G	49	100	0.99	0.08588
6:2861397:T:C	49	100	0.97	0.2805
6:2861444:T:G	50	98	0.97	0.2801
6:2861465:A:G	50	98	0.97	0.2807
6:2861558:C:A	50	100	0.96	0.3755
6:2861656:T:C	50	94	0.9	0.2349
6:2861660:A:G	50	100	0.97	0.3095
6:2861681:C:T	50	100	0.97	0.2823
6:2861726:C:A	50	100	0.97	0.2825
6:2861750:G:C	50	100	0.97	0.2829
6:2861819:A:C	50	100	0.97	0.2834
6:2861881:C:G	50	100	0.97	0.2852
6:2861916:A:G	50	100	1	0.0187
6:2862233:C:G	50	100	0.97	0.2856
6:2862313:T:C	50	100	0.98	0.3707
6:2862368:C:G	50	100	0.98	0.01307
6:2862707:C:T	50	100	0.99	0.2887
6:2862729:G:A	50	100	1	0.01652
6:2862969:T:C	50	100	0.98	0.2398
6:2863224:C:T	50	100	1	0.03014
6:2863253:C:G	50	100	0.99	0.2887
6:2863329:T:G	50	100	0.99	0.3164
6:2863649:C:G	50	100	0.98	0.09858
6:2863806:T:A	50	100	0.99	0.289
6:2863840:G:A	50	100	0.91	0.0728
6:2863874:C:T	50	96	0.85	0.104
6:2863888:G:T	50	100	1	0.3174
6:2864061:T:C	50	100	1	0.3175
6:2864179:A:T	50	100	1	0.01017
6:2864437:C:T	50	100	1	0.2836
6:2864526:A:G	50	100	0.99	0.2987
6:2864541:C:G	50	100	1	0.2983
6:2864700:G:A	50	100	1	0.0256
6:2864790:A:T	50	100	0.99	0.3017
6:2864913:G:C	50	100	0.97	0.3873
6:2865103:G:A	50	100	0.97	0.3399
6:2865353:T:C	50	98	0.97	0.2903
6:2865647:C:T	50	100	1	0.03922
6:2865663:C:G	50	100	1	0.03922
6:2865877:A:G	50	100	0.95	0.03922
6:2866506:G:C	49	98	0.99	0.3081
6:2866667:G:A	50	100	1	0.065
6:2866733:G:A	50	100	1	0.0394
6:2866755:G:A	50	100	1	0.02052
6:2866758:A:G	50	100	1	0.03922
6:2866933:T:C	50	100	1	0.02052
6:2867101:C:G	50	100	0.99	0.2885
6:2867450:G:A	50	100	1	0.06009
6:2867481:C:T	50	100	1	0.0394
6:2867766:C:G	50	100	1	0.01852
6:2867981:A:G	50	100	1	0.0394
6:2868292:C:T	50	100	0.98	0.1026
6:2868315:G:A	50	100	1	0.03086
6:2868352:A:G	50	100	1	0.0394
6:2868457:G:A	50	100	1	0.0394
6:2868623:A:G	50	98	0.99	0.1282
6:2868636:A:G	50	98	1	0.3406
6:2868777:G:A	50	98	1	0.3644
6:2868787:G:A	50	100	0.99	0.1478
6:2868789:A:T	50	100	1	0.03268
6:2868797:G:A	50	98	1	0.3644
6:2868992:G:A	50	100	1	0.02052
6:2869026:G:A	50	100	1	0.06028
6:2869054:C:G	50	100	0.99	0.2589
6:2869078:G:A	50	100	1	0.01852
6:2869089:T:C	50	100	0.96	0.02651
6:2869121:A:C	50	100	1	0.0394
6:2869178:G:A	50	100	1	0.03268
6:2869190:C:T	50	98	0.98	0.3978
6:2869217:G:A	50	94	0.79	0.04775
6:2869261:C:T	50	100	1	0.03268
6:2869269:G:A	50	100	1	0.01271
6:2869287:A:G	50	98	0.99	0.3647
6:2869319:G:C	50	100	0.99	0.2591
6:2869371:A:T	50	96	0.96	0.4668
6:2869397:G:A	50	100	0.84	0.01434
6:2869409:A:C	50	100	1	0.03958
6:2869413:G:C	50	98	0.99	0.3197
6:2869416:T:C	50	100	1	0.02251
6:2869422:A:G	50	100	1	0.1251
6:2869427:G:T	50	96	1	0.3653
6:2869484:C:T	50	100	0.99	0.2589
6:2869527:A:G	50	100	1	0.01235
6:2869722:G:A	50	100	1	0.02052
6:2869806:A:G	50	100	1	0.03286
6:2869959:G:C	50	100	1	0.03268
6:2870053:G:A	50	100	1	0.0207
6:2870103:C:A	50	100	1	0.01235
6:2870228:A:G	50	98	0.99	0.3631
6:2870243:C:T	50	100	1	0.01797
6:2870255:A:G	50	96	0.97	0.4374
6:2870294:A:G	50	100	1	0.06009
6:2870306:G:A	50	100	1	0.1481
6:2870319:C:T	50	100	0.96	0.06972
6:2870320:G:A	50	100	1	0.02052
6:2870434:C:T	50	98	0.98	0.2567
6:2870483:T:C	50	100	0.99	0.4483
6:2870527:A:C	50	98	1	0.2916
6:2870603:G:A	50	100	1	0.03286
6:2870780:A:G	50	100	1	0.02251
6:2870851:T:C	50	98	1	0.2923
6:2870857:A:T	50	100	1	0.02052
6:2870890:T:C	50	100	1	0.02052
6:2871232:C:A	50	100	1	0.0207
6:2871290:C:G	50	100	1	0.01852
6:2871406:T:C	50	100	1	0.0394
6:2871701:A:G	50	100	1	0.0187
6:2871811:G:A	50	100	1	0.0394
6:2871960:A:T	50	100	1	0.02197
6:2872525:A:G	50	98	0.98	0.1282
6:2872575:A:G	50	100	1	0.03268
6:2872686:A:G	50	100	0.98	0.486
6:2872989:A:G	50	100	0.99	0.03268
6:2873308:T:C	50	100	0.98	0.09804
6:2873499:C:T	50	100	1	0.03958
6:2873557:C:T	50	100	1	0.1211
6:2873579:G:A	50	100	0.99	0.02596
6:2873604:G:C	50	100	0.98	0.4642
6:2873681:G:A	50	100	1	0.03958
6:2873922:C:T	50	100	1	0.177
6:2873929:G:C	50	100	0.99	0.01761
6:2874351:C:T	50	100	0.97	0.01743
6:2874421:A:G	50	100	0.99	0.0394
6:2875220:G:A	50	98	0.88	0.01053
6:2875383:A:G	50	100	1	0.03068
6:2875591:T:G	50	100	0.99	0.09023
6:2875603:C:T	50	100	1	0.03068
6:2875867:A:G	50	100	0.95	0.09277
6:2876003:G:C	50	100	0.96	0.3214
6:2876301:G:A	50	98	0.95	0.4978
6:2876331:T:C	50	98	0.98	0.1
6:2876343:T:G	50	94	0.94	0.4998
6:2876347:C:T	50	94	0.97	0.2344
6:2876440:G:A	50	98	0.94	0.0472
6:2877097:C:T	49	100	0.99	0.173
6:2877430:T:G	50	100	1	0.02033
6:2877446:T:C	50	100	0.99	0.4196
6:2877733:C:T	50	100	1	0.4804
6:2877755:C:T	50	100	1	0.4849
6:2877854:C:T	50	100	1	0.03068
6:2878131:G:A	50	100	1	0.02342
6:2878147:G:T	50	100	0.99	0.01126
6:2878352:A:G	50	100	1	0.1734
6:2878374:G:C	50	100	1	0.02052
6:2878379:C:T	50	100	1	0.03068
6:2878546:G:T	50	100	0.99	0.4866
6:2879076:C:T	50	100	1	0.02251
6:2879111:C:T	50	100	1	0.02251
6:2879197:A:G	50	98	0.7	0.03304
6:2879207:C:G	49	100	0.99	0.4697
6:2879552:G:A	50	100	1	0.02052
6:2879707:C:T	50	100	0.95	0.01398
6:2879870:C:T	50	100	0.99	0.1175
6:2879908:A:C	50	100	1	0.0659
6:2879954:T:C	50	98	0.93	0.03068
6:2879980:G:A	50	100	1	0.4804
6:2880005:C:T	50	100	1	0.02251
6:2880246:C:T	50	100	1	0.1732
6:2880582:C:T	50	100	0.99	0.04739
6:2880655:A:G	50	100	0.83	0.0207
6:2881735:A:G	50	96	0.94	0.3253
6:2881836:A:G	50	100	1	0.02052
6:2882339:A:C	50	100	0.99	0.04757
6:2883000:G:T	50	100	1	0.4842
6:2883081:T:C	50	100	1	0.4109
6:2883088:C:T	50	100	1	0.02269
6:2883902:G:A	50	100	1	0.03032
6:2884321:G:A	50	100	1	0.1732
6:2884344:G:A	50	100	1	0.03032
6:2884512:T:C	50	100	1	0.1732
6:2884582:A:G	50	98	0.92	0.1543
6:2884588:A:T	50	100	1	0.484
6:2884804:T:C	50	100	0.99	0.2406
6:2885361:T:C	50	100	1	0.1915
6:2885383:C:T	50	100	1	0.04321
6:2885408:T:C	50	100	1	0.04321
6:2885557:C:A	50	100	1	0.03885
6:2885696:T:C	50	100	1	0.4061
6:2885833:T:C	50	98	1	0.1734
6:2886121:G:A	50	100	1	0.4902
6:2886140:G:A	50	94	0.79	0.03994
6:2886225:A:G	50	100	0.99	0.01126
6:2886237:C:T	50	100	0.99	0.08878
6:2886260:G:A	50	100	1	0.04484
6:2886541:T:G	50	92	0.8	0.04593
6:2886561:C:T	50	100	1	0.4918
6:2886806:C:T	50	98	1	0.4847
6:2886813:T:G	50	100	0.99	0.1636
6:2887027:G:A	50	100	1	0.4922
6:2887175:G:A	50	98	0.99	0.4922
6:2887418:A:G	50	100	0.99	0.4926
6:2887479:C:T	50	100	1	0.04521
6:2887537:G:A	50	100	0.99	0.4927
6:2887626:C:T	50	100	0.99	0.4893
6:2887667:C:T	50	100	1	0.02288
6:2887703:T:C	50	100	0.99	0.4622
6:2887711:A:G	50	100	0.99	0.4924
6:2887767:A:C	49	98	0.98	0.1176
6:2887979:G:A	50	96	0.96	0.4779
6:2888341:C:T	50	100	0.81	0.03359
6:2888599:A:G	50	100	0.99	0.02342
6:2888629:T:A	50	100	0.99	0.4392
6:2888700:A:G	50	98	0.97	0.03086
6:2888837:A:C	50	96	0.91	0.1585
6:2889093:T:C	50	100	0.96	0.02251
6:2889116:C:G	50	100	0.98	0.02977
6:2889158:T:C	50	100	0.98	0.02959
6:2889366:T:A	50	100	0.88	0.07353
6:2889382:A:G	50	92	0.88	0.1187
6:2889478:G:A	50	100	0.92	0.02723
6:2889494:C:G	50	100	0.84	0.05937
6:2889502:T:C	50	100	0.86	0.05919
6:2889509:C:A	50	100	0.83	0.02959
6:2889511:C:T	50	96	0.88	0.07752
6:2889562:G:C	50	98	0.76	0.02832
6:2889567:C:T	50	98	0.8	0.02832
6:2889568:G:A	50	100	0.91	0.02796
6:2889643:C:A	49	93.9	0.76	0.1066
6:2889762:G:A	50	98	0.77	0.01434
6:2889956:A:G	50	96	0.77	0.1166
6:2890049:A:G	50	90	0.66	0.3353
6:2890602:G:A	50	98	0.75	0.01707
6:2890782:G:C	50	76	0.7	0.4926
6:2890880:T:C	50	98	0.8	0.03195
6:2891048:G:C	50	92	0.74	0.03068
6:2891896:G:A	50	96	0.8	0.01071
6:2892550:A:G	50	98	0.81	0.0158
6:2892601:C:T	50	92	0.79	0.3631
6:2892774:A:G	50	90	0.78	0.2182
6:2894374:G:A	50	96	0.85	0.05828
6:2894478:A:G	50	98	0.89	0.01035
6:2894940:C:G	48	93.8	0.68	0.06935
6:2895353:C:T	50	100	0.93	0.01416
6:2895844:T:C	50	100	0.9	0.02306
6:2895934:G:C	50	98	0.9	0.03159
6:2896046:A:G	50	100	0.86	0.03631
6:2896875:C:T	50	100	0.91	0.03922
6:2897181:C:T	50	98	0.96	0.01398
6:2897639:T:C	50	100	0.8	0.02378
6:2897677:A:G	50	100	0.82	0.01906
6:2898066:G:T	50	100	0.87	0.4969
6:2898112:A:G	50	100	0.96	0.01452
6:2898362:A:G	50	98	0.88	0.2792
6:2898390:T:C	50	98	0.88	0.06627
6:2898644:T:C	50	94	0.86	0.07208
6:2899158:A:C	50	94	0.85	0.07153
6:2899240:C:G	50	100	0.97	0.04811
6:2899364:C:T	50	100	0.96	0.01198
6:2899850:G:A	50	100	0.95	0.01198
6:2900120:T:G	50	100	0.95	0.02197
6:2900248:C:A	50	100	0.93	0.04448
6:2900706:G:A	50	100	0.98	0.05102
6:2901205:G:T	50	100	0.93	0.01979
6:2901352:C:T	50	100	0.99	0.01035
6:2901437:T:C	50	100	0.93	0.04031
6:2901780:G:C	50	100	0.99	0.01235
6:2901931:C:G	50	100	0.95	0.02142
6:2901934:C:T	50	98	0.91	0.0236
6:2902010:A:G	50	100	0.95	0.02197
6:2902097:A:C	50	96	0.91	0.2406
6:2902159:A:G	50	98	0.98	0.1349
6:2902170:T:G	50	100	0.95	0.02288
6:2902204:C:G	50	100	0.95	0.02306
6:2902373:C:G	50	98	0.98	0.1374
6:2902485:T:A	50	100	0.99	0.04466
6:2902689:T:C	50	100	0.95	0.0187
6:2902787:G:T	50	98	0.97	0.04031
6:2903013:A:G	50	100	0.95	0.0118
6:2903117:G:A	50	100	1	0.01235
6:2903275:A:T	50	98	0.96	0.07607
6:2903278:C:G	50	96	0.96	0.1462
6:2903346:G:A	50	98	0.96	0.07498
6:2903350:G:A	50	98	0.97	0.12
6:2903612:G:C	50	100	0.98	0.04466
6:2903665:A:G	50	100	0.87	0.01325
6:2903695:G:C	50	96	0.85	0.10780000000000001
6:2904134:C:G	49	100	0.94	0.01961
6:2904265:G:C	49	93.9	0.97	0.2042
6:2904355:A:C	50	100	0.93	0.01943
6:2904444:G:A	50	98	0.86	0.07861
6:2904665:T:C	50	100	0.91	0.02614
6:2905352:A:C	50	100	0.93	0.2028
6:2905913:G:A	50	100	0.99	0.1634
6:2906720:A:T	50	100	0.93	0.2023
6:2907169:C:T	46	97.8	0.96	0.04557
6:2907220:C:A	49	98	0.94	0.04067
6:2907226:C:T	45	91.1	0.77	0.0728
6:2907234:G:C	45	91.1	0.72	0.06336
6:2907298:A:C	46	97.8	0.66	0.03486
6:2907381:T:C	50	100	0.84	0.01126
6:2907399:A:G	48	85.4	0.98	0.1643
6:2907420:C:T	48	83.3	0.98	0.1636
6:2907421:G:A	50	96	0.9	0.03903
6:2907481:T:G	50	100	0.96	0.01053
6:2907498:T:C	50	96	0.84	0.03359
6:2907762:C:T	41	95.1	0.78	0.1244
6:2907794:G:A	38	94.7	0.89	0.1396
6:2908357:A:G	49	100	0.99	0.1639
6:2908552:C:T	50	100	0.99	0.1166
6:2908570:T:C	50	100	0.99	0.1632
6:2908668:T:G	50	100	0.99	0.163
6:2908736:C:T	50	100	0.99	0.1629
6:2908803:C:T	50	100	0.98	0.1636
6:2908831:G:A	50	100	0.98	0.1627
6:2908938:T:C	50	100	0.98	0.1621
6:2908998:A:G	50	100	0.98	0.1621
6:2909087:G:A	50	96	0.87	0.01271
6:2909102:G:A	50	100	1	0.04503
6:2909111:A:T	49	98	0.98	0.1614
6:2909112:A:G	49	98	0.98	0.1614
6:2909120:G:A	50	98	0.98	0.1614
6:2909122:A:C	50	98	0.98	0.1614
6:2909203:C:T	50	98	0.99	0.01216
6:2909216:C:T	50	98	0.98	0.1621
6:2909239:T:C	50	100	0.98	0.1619
6:2909248:G:A	50	100	0.96	0.01144
6:2909434:C:G	50	100	0.98	0.1607
6:2909584:C:T	50	98	0.92	0.06064
6:2909931:C:T	50	100	0.98	0.1605
6:2910295:A:G	50	100	0.98	0.1596
6:2910320:G:A	50	98	0.94	0.07988
6:2910375:A:G	50	98	0.94	0.05664
6:2910381:G:A	50	98	0.94	0.05646
6:2910383:A:G	50	98	0.94	0.05664
6:2910387:C:T	50	98	0.94	0.05664
6:2910411:C:G	50	98	0.97	0.1581
6:2910415:G:A	50	98	0.9	0.05646
6:2910417:T:C	50	98	0.91	0.05646
6:2910764:A:G	50	94	0.86	0.1463
6:2911237:A:G	50	100	0.98	0.04503
6:2911967:C:A	50	98	0.95	0.07988
6:2912043:G:A	50	96	0.96	0.4702
6:2912588:C:T	50	94	0.7	0.01924
6:2912748:A:G	50	100	0.91	0.05247
6:2913008:C:T	50	98	0.95	0.03758
6:2913209:A:T	49	100	0.93	0.1193
6:2914065:C:T	50	100	0.98	0.04702
6:2914375:A:C	50	98	0.97	0.4717
6:2914502:C:G	50	98	0.96	0.05356
6:2914521:C:A	50	100	0.97	0.2714
6:2914554:C:T	50	100	0.98	0.1195
6:2915224:C:T	50	100	0.99	0.04684
6:2915401:C:T	50	100	0.94	0.01107
6:2915430:G:T	50	100	0.99	0.3413
6:2915652:C:G	50	100	0.72	0.01471
6:2915708:C:T	50	100	0.98	0.3459
6:2915966:T:A	50	100	0.98	0.03831
6:2917233:T:C	50	100	0.99	0.2725
6:2917276:C:T	50	100	0.99	0.4047
6:2917286:G:A	50	100	0.98	0.03831
6:2917318:G:A	50	100	0.98	0.07898
6:2917580:C:T	50	100	1	0.0118
6:2917734:C:G	50	100	0.98	0.03831
6:2917970:G:A	50	100	0.97	0.06137
6:2918285:A:G	50	98	0.99	0.4199
6:2918313:A:G	50	100	0.99	0.3722
6:2918838:C:T	50	100	0.98	0.07952
6:2919031:T:C	50	100	0.98	0.04611
6:2919082:T:C	50	100	0.99	0.1688
6:2919260:G:T	50	100	0.99	0.358
6:2919637:C:T	50	100	0.98	0.04194
6:2919728:A:C	50	100	0.98	0.03976
6:2919760:A:G	50	100	0.97	0.08025
6:2919823:A:G	50	100	0.95	0.0256
6:2919873:G:A	50	100	0.99	0.07934
6:2920197:C:T	50	100	0.91	0.01489
6:2920235:C:G	50	100	0.87	0.01525
6:2920600:G:C	50	100	0.99	0.4323
6:2920644:T:A	50	100	0.99	0.07789
6:2920785:C:A	50	96	0.79	0.03558
6:2921077:T:C	50	98	0.82	0.05211
6:2922174:C:T	50	100	0.99	0.1946
6:2922455:C:A	50	100	1	0.3322
6:2922544:G:A	50	100	0.94	0.01434
6:2922550:A:G	50	100	1	0.01089
6:2923370:T:A	50	100	1	0.07952
6:2923408:G:A	50	100	1	0.07952
6:2924456:C:T	50	100	1	0.0797
6:2924870:C:T	50	100	1	0.0797
6:2925100:T:G	50	100	0.95	0.01452
6:2925106:T:C	50	96	1	0.4412
6:2925107:G:A	50	100	0.99	0.2373
6:2925108:T:C	50	100	0.98	0.04303
6:2925243:A:G	50	100	0.99	0.04121
6:2925483:A:T	50	100	1	0.1923
6:2925843:C:A	50	100	1	0.03794
6:2925950:G:A	50	100	1	0.3321
6:2926064:A:T	50	100	1	0.4641
6:2926649:C:T	50	100	1	0.1921
6:2926794:G:T	50	100	0.97	0.01017
6:2927261:C:A	50	100	0.99	0.1921
6:2927332:A:T	50	100	0.94	0.01325
6:2927471:A:C	50	100	0.98	0.406
6:2928054:G:A	50	100	1	0.0138
6:2928097:G:C	50	98	1	0.01089
6:2928102:C:A	50	98	0.99	0.3295
6:2928262:G:T	50	100	1	0.04666
6:2928348:G:A	50	100	0.93	0.01398
6:2928361:C:G	50	100	0.98	0.0423
6:2928560:A:C	50	100	0.96	0.04248
6:2929367:A:T	50	98	0.97	0.03613
6:2929993:A:T	50	98	1	0.01089
6:2930041:G:A	50	100	0.98	0.04194
6:2930793:G:A	50	98	0.98	0.04339
6:2931120:C:A	50	100	1	0.1943
6:2931462:T:G	50	100	1	0.01126
6:2931645:C:T	50	100	1	0.07934
6:2932221:A:G	50	100	1	0.1924
6:2932762:G:C	50	98	1	0.2059
6:2932905:T:G	50	100	1	0.1285
6:2933121:G:A	50	98	0.99	0.4679
6:2933850:A:G	50	98	0.97	0.04194
6:2934119:G:A	50	100	1	0.07916
6:2934407:C:T	50	98	0.98	0.2489
6:2934444:T:C	50	98	1	0.04176
6:2935223:T:C	50	100	0.94	0.03431
6:2935565:T:C	50	98	0.76	0.01089
6:2935882:G:C	50	100	0.99	0.1895
6:2935950:C:G	50	100	0.94	0.02052
6:2935970:G:A	50	98	0.99	0.2066
6:2936048:G:A	50	98	0.98	0.2099
6:2936648:G:A	50	98	0.99	0.03722
6:2936688:G:T	50	98	0.98	0.4001
6:2936811:C:T	50	98	0.99	0.03722
6:2936966:G:A	50	100	0.98	0.1944
6:2936989:T:C	50	98	0.92	0.01071
6:2936990:G:A	50	100	0.99	0.07898
6:2936994:A:G	50	98	0.94	0.01071
6:2937019:T:C	50	94	0.81	0.0512
6:2937023:C:T	50	100	0.88	0.01325
6:2937039:G:A	50	100	0.99	0.07898
6:2937127:C:T	50	98	0.89	0.02088
6:2937128:C:T	50	98	0.94	0.0423
6:2937179:T:G	50	100	1	0.04666
6:2937184:G:A	50	100	0.99	0.4581
6:2937256:A:G	50	98	0.99	0.2068
6:2937364:G:A	50	100	0.87	0.01144
6:2937390:A:G	50	98	0.99	0.2062
6:2937392:A:G	50	100	0.93	0.01071
6:2937505:A:T	50	100	0.99	0.4581
6:2937602:C:A	50	100	0.98	0.07934
6:2937762:C:T	50	98	0.94	0.01071
6:2937815:T:C	50	100	0.99	0.1935
6:2937888:T:G	50	100	0.99	0.3266
6:2938115:G:A	50	100	0.98	0.04648
6:2938158:C:T	50	100	0.99	0.01089
6:2938641:C:G	50	100	0.97	0.2066
6:2939046:G:C	50	100	0.98	0.0532
6:2939241:T:C	50	100	0.98	0.05338
6:2939272:G:A	50	100	0.98	0.07716
6:2939499:T:G	50	100	0.99	0.0532
6:2939548:C:T	50	100	0.95	0.04539
6:2939569:C:T	50	100	0.97	0.0532
6:2939659:T:C	50	98	0.92	0.1754
6:2939803:T:C	50	100	0.94	0.4524
6:2939825:A:G	50	100	0.94	0.1924
6:2939832:C:T	50	100	0.97	0.03994
6:2939926:C:T	50	96	0.92	0.04212
6:2940129:G:C	50	100	0.95	0.03758
6:2940378:G:A	50	100	0.94	0.2061
6:2940397:C:T	50	100	0.95	0.05283
6:2940398:T:C	50	98	0.93	0.1935
6:2940400:T:G	50	100	0.79	0.01634
6:2940419:C:T	50	98	0.95	0.3282
6:2940425:C:T	50	98	0.95	0.368
6:2940443:C:T	50	96	0.9	0.0354
6:2940481:T:C	50	96	0.92	0.03395
6:2940492:A:G	50	100	0.95	0.07625
6:2940494:T:A	50	100	0.89	0.02052
6:2940506:C:T	49	100	0.96	0.2044
6:2940515:C:T	50	98	0.95	0.4216
6:2940566:A:G	34	97.1	0.92	0.1935
6:2940591:C:G	46	97.8	0.95	0.1997
6:2940604:G:A	37	81.1	0.77	0.08061
6:2940605:A:T	36	83.3	0.78	0.08152
6:2940702:G:A	49	98	0.77	0.0207
6:2940961:C:T	50	100	0.95	0.04031
6:2941051:G:A	50	100	0.88	0.06845
6:2941167:C:G	50	100	0.97	0.02106
6:2941223:A:G	50	100	0.96	0.0207
6:2941312:T:G	50	100	0.94	0.04666
6:2941483:C:G	50	96	0.84	0.05138
6:2941686:T:C	50	98	0.95	0.0472
6:2941781:T:G	50	98	0.95	0.05792
6:2942177:G:A	50	100	0.96	0.01053
6:2942239:G:A	50	98	0.99	0.04557
6:2942285:G:A	50	96	0.89	0.1832
6:2942428:T:C	49	95.9	0.97	0.03849
6:2942668:G:A	50	100	0.9	0.2066
6:2943237:T:G	50	100	0.99	0.04993
6:2944091:A:T	50	100	1	0.04503
6:2944145:C:T	50	100	0.94	0.01053
6:2944400:A:T	50	94	0.96	0.352
6:2944540:C:G	50	100	1	0.04956
6:2945097:A:G	50	94	0.94	0.2021
6:2945209:A:G	50	100	0.97	0.01362
6:2945264:A:C	50	100	1	0.04956
6:2945359:G:A	50	100	0.83	0.01943
6:2945363:A:C	50	100	0.89	0.02106
6:2945983:C:T	50	100	0.97	0.01198
6:2946504:G:A	50	100	1	0.04557
6:2946961:G:C	50	96	0.95	0.2584
6:2947549:A:G	50	100	0.97	0.2642
6:2947950:A:G	50	100	0.96	0.0167
6:2948731:C:T	50	96	0.98	0.158
6:2949153:G:A	50	100	0.98	0.1957
6:2949857:T:G	50	100	1	0.04412
6:2950256:G:A	50	100	1	0.04394
6:2950746:G:C	50	100	0.99	0.3568
6:2951394:A:T	49	85.7	0.95	0.2507
6:2951395:T:A	47	80.9	0.87	0.2967
6:2951402:T:A	49	79.6	0.98	0.3667
6:2951415:T:A	47	97.9	0.89	0.01543
6:2951907:C:T	50	100	0.98	0.02941
6:2951919:G:C	50	100	1	0.04357
6:2951921:G:A	50	100	0.99	0.4212
6:2952002:A:G	50	100	1	0.04357
6:2952055:A:G	50	100	0.99	0.3515
6:2952102:T:G	50	98	0.99	0.4143
6:2952658:T:C	50	98	0.99	0.4029
6:2953018:T:C	50	94	0.98	0.3787
6:2953211:A:G	50	98	0.99	0.1483
6:2953326:C:T	50	100	0.96	0.02033
6:2953536:T:C	50	100	0.99	0.3306
6:2954368:C:T	50	100	0.99	0.1932
6:2954385:C:T	50	100	0.99	0.2039
6:2955046:C:T	50	100	0.99	0.2126
6:2955568:T:C	50	100	0.99	0.1868
6:2955898:A:G	50	100	0.99	0.1552
6:2956209:G:T	50	100	0.99	0.1997
6:2956466:C:T	50	100	0.99	0.1997
6:2956509:A:G	50	98	0.99	0.1425
6:2956610:T:C	50	100	0.99	0.2061
6:2956612:A:G	50	100	0.99	0.2061
6:2956857:G:A	50	100	1	0.04158
6:2956979:G:A	50	100	0.99	0.3301
6:2957124:G:A	50	96	0.91	0.01307
6:2957540:T:C	50	98	0.98	0.2068
6:2957549:T:C	50	100	0.98	0.2059
6:2957617:C:A	50	100	0.99	0.2059
6:2957861:A:G	50	100	1	0.2629
6:2957911:A:G	50	100	0.99	0.2059
6:2957938:C:T	50	96	0.96	0.1745
6:2957949:T:C	50	96	0.96	0.175
6:2957977:C:G	50	100	0.99	0.2059
6:2958163:T:G	50	100	0.99	0.2057
6:2958314:G:A	50	100	1	0.2001
6:2958350:C:T	50	100	0.99	0.3301
6:2958400:C:T	50	100	1	0.04158
6:2958408:T:C	50	96	0.99	0.1398
6:2958520:A:T	50	100	0.99	0.2057
6:2958587:G:A	50	100	1	0.01525
6:2959279:C:T	50	100	0.99	0.3295
6:2959555:C:T	50	100	1	0.01779
6:2959562:T:C	50	100	0.99	0.05556
6:2959594:G:A	49	100	1	0.3321
6:2959740:T:C	50	100	1	0.3308
6:2960040:G:A	50	100	1	0.04158
6:2960176:G:C	50	100	1	0.04158
6:2960301:G:A	50	100	0.98	0.01924
6:2960565:T:C	50	100	1	0.01416
6:2960758:G:A	50	98	1	0.3738
6:2960795:T:A	50	100	1	0.01162
6:2960796:G:T	50	100	1	0.01162
6:2960808:T:G	50	98	1	0.3306
6:2960835:T:C	50	98	1	0.209
6:2960908:G:C	50	98	1	0.2093
6:2961311:A:G	50	100	1	0.01906
6:2962009:C:T	50	100	1	0.04158
6:2962033:T:G	50	98	1	0.2061
6:2962379:A:C	50	100	1	0.04158
6:2963136:A:C	50	100	1	0.4078
6:2963175:A:C	50	100	1	0.1549
6:2963360:T:C	50	100	1	0.01598
6:2963451:C:T	50	100	1	0.01162
6:2963571:T:C	50	100	0.98	0.04067
6:2963672:C:T	50	98	1	0.1432
6:2963793:T:A	50	100	1	0.01471
6:2963822:T:C	50	100	1	0.1432
6:2963926:C:T	50	100	1	0.01924
6:2964127:C:T	50	100	0.99	0.1471
6:2964837:A:C	50	100	1	0.04158
6:2965626:T:G	50	98	0.96	0.0158
6:2966229:T:G	50	100	1	0.1418
6:2966394:A:T	50	100	1	0.04158
6:2966447:C:T	50	98	0.99	0.3279
6:2966581:T:C	50	98	1	0.1489
6:2966775:C:A	50	100	1	0.04158
6:2967956:G:A	50	98	1	0.1857
6:2968084:T:C	50	98	0.99	0.1886
6:2968206:A:T	50	98	1	0.1817
6:2968548:T:C	50	100	0.97	0.06137
6:2968811:T:C	50	100	1	0.04158
6:2969044:C:T	50	100	1	0.1567
6:2969566:T:C	50	100	0.98	0.05519
6:2970004:C:T	50	100	0.98	0.05447
6:2970046:C:T	50	100	0.99	0.1038
6:2970078:T:A	50	100	1	0.1736
6:2970141:T:C	49	100	0.98	0.3451
6:2970334:G:A	50	100	0.98	0.4419
6:2970425:A:G	50	100	0.97	0.05828
6:2970455:A:C	50	98	1	0.1215
6:2970707:G:C	50	98	0.98	0.1719
6:2971027:T:C	50	92	0.96	0.1358
6:2971253:C:A	50	100	0.97	0.04103
6:2971332:G:T	50	98	0.97	0.1968
6:2971355:G:A	50	96	0.98	0.386
6:2971426:G:T	50	100	1	0.01198
6:2971459:C:T	50	98	1	0.01307
6:2971659:A:G	50	100	0.96	0.3106
6:2971886:G:A	50	98	1	0.0679
6:2972094:T:G	50	98	1	0.1216
6:2972095:G:T	50	98	1	0.1216
6:2972513:A:G	50	100	0.99	0.06663
6:2972663:G:A	50	94	0.98	0.3813
6:2972732:A:G	49	93.9	0.98	0.3874
6:2972916:G:C	50	94	0.98	0.3847
6:2972940:T:C	50	96	0.96	0.2224
6:2972941:G:A	50	94	0.98	0.3491
6:2972945:T:C	50	94	0.98	0.3849
6:2972985:T:G	50	100	0.98	0.1224
6:2973026:A:G	50	100	0.97	0.07208
6:2973333:T:C	50	100	0.92	0.06336
6:2973480:G:A	50	92	0.97	0.4014
6:2973502:A:G	50	94	0.98	0.3415
6:2973590:T:C	50	98	0.99	0.1294
6:2973755:A:G	50	98	0.99	0.1298
6:2973844:G:T	50	98	0.99	0.1294
6:2973872:A:G	50	98	0.99	0.1708
6:2974172:T:A	50	94	0.92	0.2734
6:2974321:A:G	50	100	0.96	0.1231
6:2974536:C:T	50	100	0.98	0.06282
6:2974914:T:C	50	98	1	0.0118
6:2975162:A:G	50	100	0.95	0.04139
6:2975896:A:G	50	98	1	0.0118
6:2976218:A:G	50	98	0.96	0.1525
6:2976574:G:C	50	98	0.95	0.1349
6:2977093:G:A	50	98	0.81	0.02324
6:2977391:G:A	50	98	0.98	0.1963
6:2977761:A:G	50	100	0.96	0.1465
6:2977981:C:G	50	100	0.99	0.02687
6:2978755:C:T	50	100	0.97	0.2709
6:2978802:C:A	50	100	0.96	0.4493
6:2979408:C:T	50	100	0.99	0.02687
6:2980024:A:G	49	100	0.94	0.1465
6:2980731:G:A	50	98	0.96	0.1069
6:2980990:G:C	50	100	0.97	0.3208
6:2981538:A:G	50	100	0.97	0.4434
6:2981644:C:G	50	100	0.99	0.02415
6:2981746:C:T	50	100	0.99	0.02669
6:2982378:G:A	50	100	0.96	0.1915
6:2982456:T:A	50	100	0.94	0.0797
6:2982528:C:G	50	98	0.97	0.193
6:2983282:G:A	50	100	0.88	0.03722
6:2983596:T:C	50	100	0.96	0.3114
6:2984319:A:T	50	100	0.94	0.1
6:2984532:G:C	50	100	0.97	0.2464
6:2984567:G:A	50	98	0.96	0.4357
6:2984899:G:A	50	100	0.99	0.01107
6:2984922:G:C	50	98	0.9	0.07734
6:2985020:A:G	50	100	0.97	0.39
6:2985183:C:G	50	100	0.99	0.02469
6:2985307:A:G	50	100	0.92	0.03558
6:2985396:A:T	50	100	0.96	0.03486
6:2985410:A:T	50	100	0.96	0.03486
6:2985412:G:T	50	100	0.96	0.03504
6:2985854:T:C	50	98	0.97	0.3871
6:2986098:C:T	50	100	0.98	0.2732
6:2986397:C:T	50	100	0.98	0.2979
6:2986447:G:A	50	100	0.98	0.2731
6:2986511:C:A	50	98	0.97	0.4867
6:2986826:A:G	50	98	0.97	0.2707
6:2987347:T:C	50	98	0.94	0.165
6:2987656:G:A	50	100	0.82	0.01452
6:2988661:C:G	50	100	0.9	0.03649
6:2988703:C:A	50	96	0.96	0.2337
6:2988790:A:G	50	100	0.82	0.01471
6:2989348:T:G	50	98	0.97	0.2266
6:2989523:C:T	50	98	0.96	0.09877
6:2989807:A:C	50	100	0.83	0.01616
6:2989851:C:G	50	100	0.98	0.04067
6:2990139:C:T	50	96	0.96	0.4626
6:2990172:C:T	50	98	0.95	0.2475
6:2990385:G:A	50	96	0.96	0.3357
6:2990660:G:T	50	100	0.96	0.4973
6:2990751:T:C	50	96	0.95	0.3313
6:2990961:C:T	50	96	0.97	0.242
6:2990991:T:C	50	98	0.96	0.2444
6:2991116:C:T	50	100	0.96	0.2658
6:2991298:C:G	50	100	0.97	0.3177
6:2991562:C:A	50	94	0.84	0.06935
6:2991774:T:C	50	100	0.77	0.02269
6:2991908:T:G	50	100	1	0.01107
6:2992127:C:T	50	96	0.96	0.1638
6:2992865:G:A	50	100	0.98	0.122
6:2992921:G:A	50	98	0.97	0.122
6:2992956:G:T	50	100	1	0.03976
6:2993049:A:G	50	96	0.96	0.2732
6:2993052:A:G	50	100	0.95	0.05465
6:2993099:A:G	50	96	0.96	0.2698
6:2993151:T:C	50	96	0.97	0.1298
6:2993185:T:C	49	100	0.95	0.1231
6:2993191:C:T	50	98	0.94	0.2702
6:2993201:G:A	50	98	0.94	0.262
6:2993290:A:G	50	100	0.86	0.01525
6:2993293:T:C	50	100	0.86	0.01543
6:2993296:A:T	50	100	0.86	0.01543
6:2993335:A:G	50	96	0.78	0.0423
6:2993346:A:G	50	96	0.81	0.05283
6:2993356:A:G	50	96	0.94	0.4194
6:2993366:G:A	50	98	0.93	0.01144
6:2993387:G:A	50	98	0.98	0.01053
6:2993419:T:C	49	100	0.96	0.0728
6:2993423:T:C	50	100	0.94	0.03214
6:2993655:A:G	50	100	0.96	0.02959
6:2993692:T:G	50	100	0.97	0.02959
6:2993701:G:A	50	98	0.97	0.3239
6:2993846:G:A	50	100	0.99	0.04049
6:2993984:C:T	50	100	0.96	0.0423
6:2994511:T:G	50	98	0.97	0.02996
6:2994545:C:T	50	100	0.98	0.2426
6:2994882:A:T	50	100	0.99	0.2438
6:2995225:C:T	50	100	0.98	0.1111
6:2995244:C:T	50	100	1	0.03359
6:2995282:T:C	50	100	0.99	0.2453
6:2995900:G:A	50	100	0.99	0.2449
6:2995902:G:A	50	100	0.98	0.148
6:2996087:C:G	50	98	0.98	0.3008
6:2996121:C:T	50	100	1	0.0138
6:2996253:G:C	50	100	0.96	0.03522
6:2997123:G:A	50	100	0.97	0.04103
6:2997145:T:A	50	100	0.96	0.02869
6:2997310:A:C	50	100	0.98	0.1897
6:2997416:A:G	50	96	0.98	0.2671
6:2997504:T:C	50	98	0.99	0.4355
6:2997755:G:T	50	100	0.98	0.07226
6:2997841:T:C	50	100	0.97	0.114
6:2997882:T:G	50	100	0.99	0.03341
6:2997890:G:C	50	98	0.99	0.4355
6:2997930:A:T	50	98	0.99	0.3938
6:2998085:T:A	50	78	0.98	0.3379
6:2998115:G:T	50	96	0.98	0.3037
6:2998182:A:G	50	98	1	0.04103
6:2998558:A:G	50	98	0.94	0.03322
6:2998572:A:G	50	96	0.97	0.1385
6:2998768:A:G	50	98	1	0.244
6:2998821:C:A	50	100	0.97	0.02233
6:2998989:G:C	50	100	1	0.04067
6:2999009:C:T	50	100	0.98	0.2222
6:2999014:G:T	50	100	0.99	0.1153
6:2999094:A:G	50	96	0.98	0.2511
6:2999137:A:G	50	98	0.98	0.2511
6:2999320:G:A	50	100	0.98	0.2206
6:2999467:C:G	50	100	0.98	0.2613
6:2999495:A:G	50	98	0.97	0.2511
6:2999608:C:G	50	100	1	0.04176
6:2999730:C:T	49	100	0.98	0.07208
6:2999791:G:A	49	98	0.99	0.03123
6:2999800:T:A	49	100	0.92	0.06826
6:2999844:C:T	50	100	0.96	0.09949
6:2999878:A:G	50	98	0.99	0.252
6:3000069:A:C	50	100	0.98	0.3264
6:3000098:C:T	50	98	0.99	0.2464
6:3000103:G:A	50	98	0.99	0.2462
6:3000199:C:T	50	100	0.98	0.02433
6:3000255:G:T	50	100	0.95	0.02959
6:3000382:G:T	50	100	0.91	0.02088
6:3000555:T:C	50	100	0.98	0.04103
6:3000598:G:A	50	100	0.93	0.1563
6:3000744:G:A	50	98	0.98	0.2333
6:3001024:G:A	50	98	0.96	0.2133
6:3001034:G:A	50	100	0.98	0.02415
6:3001097:T:C	50	100	1	0.02778
6:3001120:A:G	50	98	0.98	0.2084
6:3001121:C:T	50	100	0.9	0.03105
6:3001183:G:A	50	100	0.88	0.01144
6:3001197:C:T	50	98	0.98	0.1923
6:3001234:T:C	50	100	0.99	0.03994
6:3001360:G:C	50	100	0.98	0.04212
6:3001445:T:G	50	100	1	0.01906
6:3002004:T:C	50	100	0.99	0.2491
6:3002089:C:G	50	98	0.96	0.1222
6:3002741:T:C	50	98	0.99	0.2489
6:3002826:C:T	50	100	0.99	0.2487
6:3002956:A:G	50	100	0.96	0.04956
6:3003203:C:T	50	100	0.78	0.01126
6:3003317:G:A	50	94	0.85	0.02977
6:3003396:C:G	50	94	0.93	0.1912
6:3003476:C:T	50	90	0.91	0.2173
6:3003541:C:A	50	86	0.94	0.4711
6:3003680:T:C	47	87.2	0.93	0.386
6:3003681:T:C	47	87.2	0.94	0.3853
6:3003683:T:C	47	87.2	0.94	0.3856
6:3003736:A:G	49	91.8	0.86	0.2398
6:3004055:G:T	50	98	1	0.03159
6:3004220:G:A	50	100	0.97	0.03922
6:3004299:T:C	50	96	0.98	0.3524
6:3004336:C:T	50	100	0.97	0.04031
6:3004748:C:T	50	100	0.88	0.01906
6:3004920:G:A	50	100	1	0.01289
6:3005325:G:A	50	96	0.98	0.4172
6:3005402:C:T	50	100	0.97	0.02923
6:3005445:T:C	50	100	0.93	0.0463
6:3005902:T:C	50	100	0.98	0.0207
6:3005952:G:A	49	100	0.91	0.02451
6:3006121:C:T	50	98	0.99	0.1173
6:3006138:G:C	50	100	1	0.0345
6:3006453:C:T	50	100	1	0.04194
6:3006573:A:G	50	94	0.99	0.1576
6:3006581:G:A	50	100	0.99	0.04049
6:3006625:A:G	50	100	0.97	0.0374
6:3006751:C:T	50	96	0.99	0.4245
6:3007194:A:C	50	98	0.98	0.2202
6:3007244:G:A	50	96	1	0.1712
6:3007457:C:T	50	100	1	0.0305
6:3007463:C:G	50	100	1	0.0305
6:3007610:C:G	50	100	1	0.0305
6:3007916:C:T	50	100	1	0.0305
6:3007970:C:T	50	100	1	0.0305
6:3008116:A:G	50	100	1	0.0207
6:3008161:T:C	50	100	0.93	0.05374
6:3008343:C:T	50	100	1	0.0207
6:3008369:G:A	50	100	1	0.0305
6:3008393:C:T	50	98	0.99	0.1305
6:3008446:G:A	50	100	1	0.0305
6:3008594:A:G	50	100	1	0.0305
6:3008729:C:T	50	100	1	0.0305
6:3008755:T:C	50	100	1	0.0305
6:3008810:C:T	50	100	1	0.0305
6:3008811:A:G	50	100	1	0.0305
6:3008816:G:A	50	92	0.94	0.1151
6:3008957:G:A	50	100	1	0.0305
6:3008992:T:C	50	100	1	0.0305
6:3009001:T:C	50	100	1	0.03068
6:3009105:C:T	50	100	0.87	0.01035
6:3009128:T:C	50	100	1	0.0305
6:3009310:C:T	50	100	1	0.03086
6:3009365:G:A	50	100	1	0.0305
6:3009452:G:A	50	100	1	0.02397
6:3009484:T:C	50	100	1	0.0305
6:3009518:C:T	50	100	1	0.0915
6:3009710:A:G	50	100	0.99	0.2551
6:3009733:G:A	50	100	1	0.0305
6:3009746:A:G	50	100	1	0.01289
6:3009839:C:A	50	100	1	0.06954
6:3009869:G:A	50	100	1	0.1983
6:3009880:A:G	50	100	1	0.0305
6:3009948:A:G	50	100	1	0.04067
6:3010064:A:G	50	100	1	0.0305
6:3010103:A:G	50	100	1	0.04067
6:3010156:C:T	50	100	1	0.1977
6:3010225:C:T	50	98	0.99	0.4508
6:3010231:T:A	50	100	1	0.04067
6:3010248:A:G	50	100	1	0.0305
6:3010513:T:C	50	100	0.85	0.02542
6:3010676:A:G	50	100	1	0.0305
6:3010770:T:A	50	100	1	0.0305
6:3010829:A:G	50	100	1	0.0305
6:3010900:G:A	50	100	1	0.0305
6:3010915:C:T	50	98	1	0.4987
6:3010941:G:A	50	100	1	0.2584
6:3011225:G:T	50	100	1	0.0305
6:3011308:C:T	50	96	1	0.201
6:3011537:G:T	50	100	0.99	0.06917
6:3011855:A:G	50	100	0.97	0.02142
6:3012544:G:A	50	100	0.95	0.01235
6:3012874:A:C	50	100	0.92	0.0394
6:3012878:T:C	50	100	1	0.0305
6:3013067:C:T	48	100	0.99	0.03758
6:3013080:C:T	50	94	0.99	0.4984
6:3013177:G:A	50	100	0.93	0.0512
6:3013210:C:T	50	100	0.99	0.02469
6:3013254:C:T	50	98	1	0.2012
6:3013332:G:A	50	100	0.99	0.1875
6:3013360:A:C	50	100	0.99	0.1874
6:3013370:T:G	50	100	0.99	0.1874
6:3013371:T:C	50	100	0.99	0.1874
6:3013382:A:G	50	100	0.99	0.1874
6:3013488:T:A	50	100	1	0.02106
6:3013662:A:C	50	100	0.99	0.2393
6:3013900:A:T	50	100	1	0.1986
6:3014249:C:T	50	100	0.99	0.2863
6:3014376:C:A	50	100	0.88	0.01035
6:3014504:C:T	50	100	1	0.04212
6:3014553:G:T	50	100	1	0.04012
6:3014597:T:A	50	100	1	0.04012
6:3015242:A:G	50	100	0.99	0.05174
6:3015243:C:T	50	100	1	0.05174
6:3015255:C:T	50	100	0.99	0.1834
6:3015556:A:G	50	100	0.99	0.2593
6:3015631:C:T	50	100	0.99	0.1868
6:3015664:A:T	50	100	0.99	0.1868
6:3015823:A:G	50	100	1	0.05174
6:3015842:G:C	50	100	1	0.0207
6:3015873:C:T	50	98	0.99	0.1761
6:3015896:T:C	50	100	1	0.2594
6:3016152:T:C	50	100	1	0.2594
6:3016260:A:G	50	100	1	0.2587
6:3016377:G:A	50	100	1	0.05174
6:3016494:G:A	50	100	1	0.05174
6:3016498:G:A	50	96	0.99	0.301
6:3016510:G:A	50	100	0.99	0.03776
6:3016560:C:T	50	100	0.93	0.05192
6:3016561:A:G	50	100	1	0.05174
6:3016602:G:A	50	100	1	0.05174
6:3016777:A:G	50	98	0.96	0.03994
6:3016780:C:T	50	100	1	0.01779
6:3016904:C:T	50	100	1	0.03123
6:3017068:A:G	50	100	0.93	0.02106
6:3017076:A:G	50	100	1	0.2422
6:3017185:T:C	50	100	1	0.02106
6:3017261:G:A	50	98	0.99	0.1763
6:3017346:G:T	50	98	1	0.2012
6:3017597:G:T	50	100	1	0.05174
6:3017627:A:C	50	98	1	0.2166
6:3017669:C:T	50	100	1	0.05174
6:3017695:A:G	50	98	1	0.4715
6:3017740:A:G	50	100	1	0.05174
6:3017812:C:T	50	100	0.99	0.04938
6:3017878:T:C	50	100	1	0.05374
6:3017910:T:G	50	100	1	0.05356
6:3017940:T:C	50	100	1	0.313
6:3017992:T:A	50	100	1	0.05356
6:3018003:T:C	50	100	1	0.05356
6:3018150:G:A	50	100	1	0.05356
6:3018163:T:G	50	98	1	0.1175
6:3018209:A:G	50	98	0.78	0.01126
6:3018221:C:T	50	100	1	0.05356
6:3018225:A:G	50	100	1	0.2591
6:3018228:T:C	50	100	1	0.05356
6:3018244:C:T	50	100	1	0.05374
6:3018254:T:C	50	100	1	0.05356
6:3018285:C:T	50	100	1	0.05356
6:3018361:C:T	50	100	1	0.02505
6:3018470:A:G	50	100	1	0.4715
6:3018500:A:C	50	100	1	0.05356
6:3018540:G:C	50	100	1	0.2213
6:3018577:T:A	50	100	1	0.2146
6:3018661:C:T	50	98	0.96	0.03994
6:3018703:C:T	50	100	1	0.05356
6:3018748:T:G	50	100	1	0.4715
6:3018796:T:C	50	100	0.99	0.1438
6:3018858:T:C	50	100	1	0.215
6:3018871:C:A	50	100	0.97	0.05374
6:3018881:A:G	50	100	1	0.2046
6:3018910:A:G	50	100	1	0.05356
6:3019059:G:A	50	100	0.99	0.03086
6:3019400:C:T	50	100	1	0.05338
6:3019420:T:C	50	100	1	0.2589
6:3019456:C:A	50	100	0.99	0.01307
6:3019693:G:C	50	100	1	0.2146
6:3019846:G:T	50	100	0.99	0.05156
6:3019852:G:A	50	100	0.88	0.01035
6:3019879:A:G	50	100	0.99	0.05156
6:3019895:G:C	50	100	0.99	0.05156
6:3020149:C:T	50	100	0.84	0.01162
6:3020181:A:G	50	100	0.99	0.4719
6:3020196:C:G	50	100	0.99	0.472
6:3020210:T:C	50	100	1	0.2146
6:3020455:C:T	50	100	0.99	0.4764
6:3020531:G:A	50	100	0.99	0.4764
6:3020558:G:A	50	100	0.99	0.4722
6:3020661:C:T	50	100	1	0.02487
6:3020755:C:G	50	100	0.98	0.4762
6:3020796:G:T	50	100	0.99	0.1988
6:3021001:G:A	50	100	0.98	0.2229
6:3021044:C:G	50	100	0.98	0.4849
6:3021258:A:G	50	100	0.97	0.4791
6:3021282:C:G	50	100	0.95	0.03123
6:3021464:T:C	50	100	0.96	0.4292
6:3021560:A:G	47	83	0.96	0.3424
6:3021579:C:G	49	91.8	0.87	0.2618
6:3021595:G:A	50	98	0.95	0.06009
6:3021632:C:T	49	85.7	0.88	0.406
6:3021671:C:T	50	96	0.89	0.1189
6:3021772:C:T	50	100	0.99	0.02251
6:3021860:G:A	50	96	0.91	0.3161
6:3021910:C:T	50	98	0.96	0.1048
6:3021933:T:C	50	96	0.92	0.3019
6:3021937:G:A	50	96	0.95	0.2111
6:3021985:G:A	50	100	0.83	0.01507
6:3022017:G:A	50	96	0.93	0.1429
6:3022070:T:C	50	98	0.95	0.3459
6:3022108:C:T	50	100	0.93	0.06917
6:3022275:A:T	50	100	0.87	0.01634
6:3022277:T:C	49	100	0.96	0.4141
6:3022530:G:A	49	100	0.96	0.1
6:3022707:T:C	50	100	1	0.01471
6:3022899:G:A	50	100	0.94	0.0354
6:3022954:C:T	50	100	1	0.01162
6:3023037:C:T	50	100	0.94	0.01543
6:3023105:C:T	50	100	0.96	0.4099
6:3023150:T:A	50	100	0.97	0.2994
6:3023233:C:G	50	100	0.97	0.3313
6:3023332:C:T	50	100	0.98	0.05701
6:3023429:A:G	50	100	0.97	0.08588
6:3023484:G:A	50	100	0.98	0.3292
6:3023722:C:A	50	100	0.97	0.3577
6:3024134:G:A	50	98	1	0.04303
6:3024158:T:C	50	100	0.99	0.3462
6:3024349:T:G	50	100	0.99	0.2932
6:3024350:G:A	50	100	0.99	0.2932
6:3024352:C:A	50	100	0.99	0.2932
6:3024476:T:G	50	100	1	0.02142
6:3024478:G:T	50	100	1	0.0216
6:3024619:C:T	49	98	0.99	0.2302
6:3024652:C:T	49	100	1	0.2916
6:3024684:G:A	50	100	0.98	0.2197
6:3024910:T:C	50	100	1	0.2578
6:3025265:C:T	50	98	1	0.2921
6:3025299:C:T	50	100	1	0.2591
6:3025347:A:T	50	100	1	0.2591
6:3025489:G:A	49	98	0.99	0.283
6:3025524:C:T	49	95.9	1	0.189
6:3025575:G:A	50	100	1	0.02033
6:3025595:C:A	50	100	1	0.02033
6:3026016:A:G	50	100	0.98	0.2603
6:3026062:T:A	50	100	1	0.2603
6:3026246:G:A	50	100	1	0.2605
6:3026475:G:T	50	100	1	0.04267
6:3026509:C:T	50	100	1	0.02142
6:3026574:C:T	50	100	1	0.4207
6:3026781:G:T	50	100	1	0.3787
6:3026785:G:C	50	100	1	0.3787
6:3026897:G:A	50	100	0.99	0.22
6:3026939:T:C	50	100	0.86	0.01471
6:3026992:C:T	50	100	0.99	0.3722
6:3026997:A:G	50	100	0.97	0.01325
6:3027186:T:G	50	100	0.99	0.05683
6:3027292:T:C	50	100	1	0.1206
6:3027298:G:A	50	100	0.99	0.2796
6:3027372:C:A	50	100	0.98	0.03558
6:3027424:T:C	50	100	1	0.213
6:3027440:A:T	50	100	1	0.2131
6:3027448:C:T	50	92	0.81	0.05574
6:3027459:T:C	50	100	1	0.06191
6:3027461:G:A	50	100	0.88	0.01162
6:3027518:C:T	50	100	0.99	0.01253
6:3027533:G:A	50	100	0.99	0.01253
6:3027534:C:T	50	100	0.99	0.2878
6:3027560:T:C	50	100	1	0.1062
6:3027568:C:T	50	100	1	0.01616
6:3027650:C:T	50	98	0.99	0.3682
6:3027651:T:G	50	100	0.99	0.213
6:3027700:C:G	50	98	0.99	0.1623
6:3027703:A:T	50	98	0.99	0.1623
6:3027724:G:C	50	100	1	0.01525
6:3027737:A:G	49	100	0.99	0.1549
6:3027744:C:T	50	100	1	0.01507
6:3027748:G:C	50	100	0.98	0.1567
6:3027770:G:A	50	100	1	0.04993
6:3027780:C:T	50	100	1	0.03613
6:3027794:A:G	50	100	1	0.3397
6:3027805:G:C	50	100	1	0.2896
6:3027880:G:A	50	100	0.96	0.01325
6:3027888:A:G	50	98	0.99	0.3548
6:3027891:C:G	50	98	0.99	0.3558
6:3027895:G:C	50	98	0.99	0.3558
6:3027896:G:A	50	98	0.99	0.356
6:3027899:G:A	50	98	0.99	0.3548
6:3027979:C:A	50	96	0.99	0.3486
6:3028032:G:A	50	96	0.99	0.4205
6:3028061:A:G	50	96	1	0.4201
6:3028105:G:A	50	98	1	0.3393
6:3028135:G:A	50	100	1	0.2889
6:3028203:T:C	50	100	1	0.3384
6:3028286:C:A	50	100	1	0.01053
6:3028305:T:C	50	100	1	0.06972
6:3028388:T:C	50	100	1	0.1158
6:3028407:G:C	50	100	1	0.222
6:3028431:T:A	50	98	1	0.1153
6:3028455:G:A	50	100	1	0.05901
6:3028462:C:T	50	98	0.99	0.1024
6:3028463:A:G	50	100	1	0.05901
6:3028469:G:C	50	100	0.99	0.112
6:3028478:G:C	50	100	1	0.1153
6:3028482:C:A	50	100	0.99	0.03341
6:3028483:C:T	50	100	1	0.07988
6:3028518:A:G	50	100	1	0.1155
6:3028534:T:A	50	100	1	0.222
6:3028535:A:G	50	100	1	0.1155
6:3028542:T:C	50	100	1	0.05882
6:3028556:C:T	50	100	1	0.08115
6:3028591:C:T	50	100	0.96	0.03504
6:3028600:C:T	50	100	1	0.01053
6:3028613:C:G	50	100	1	0.1153
6:3028618:G:A	50	100	1	0.2781
6:3028639:A:C	50	100	1	0.01452
6:3028664:C:G	50	100	1	0.1153
6:3028681:G:T	50	100	0.99	0.1118
6:3028682:G:C	50	100	1	0.04285
6:3028732:G:A	50	100	0.99	0.1118
6:3028745:G:A	50	100	1	0.3962
6:3028802:C:T	50	100	1	0.01507
6:3028817:T:G	50	100	1	0.3381
6:3028822:G:C	50	100	1	0.1088
6:3028864:C:T	50	100	1	0.1118
6:3028893:T:C	50	100	1	0.2792
6:3028952:A:G	50	100	1	0.112
6:3028966:G:A	50	100	1	0.1122
6:3029031:A:G	50	100	1	0.03486
6:3029056:A:G	50	100	1	0.112
6:3029113:A:G	50	100	1	0.112
6:3029120:C:T	50	98	0.78	0.01017
6:3029125:A:G	50	98	0.78	0.01035
6:3029148:C:T	50	100	0.99	0.112
6:3029506:G:A	50	100	0.98	0.03159
6:3029524:T:C	50	100	0.97	0.1049
6:3029673:T:C	50	100	1	0.2901
6:3029809:C:T	50	100	1	0.3373
6:3029848:T:G	50	98	1	0.04321
6:3029921:A:C	50	100	1	0.3199
6:3029967:A:G	50	100	1	0.112
6:3030094:G:A	50	100	1	0.2778
6:3030176:C:G	50	100	1	0.2789
6:3030274:A:C	50	100	1	0.2224
6:3030303:C:T	50	100	1	0.1133
6:3030316:C:A	50	100	1	0.01616
6:3030443:G:A	50	100	1	0.4557
6:3030501:T:G	50	100	1	0.1135
6:3030752:A:C	50	100	1	0.04303
6:3030786:C:T	50	98	1	0.09804
6:3031759:A:T	50	100	1	0.2703
6:3032023:G:A	50	100	1	0.3261
6:3032120:C:T	50	100	0.99	0.01616
6:3032206:G:A	50	100	1	0.1895
6:3032231:T:A	50	100	1	0.4503
6:3032336:C:G	50	100	1	0.3333
6:3032429:C:T	50	100	1	0.325
6:3032474:A:G	50	100	1	0.325
6:3032533:T:C	50	100	1	0.3248
6:3032557:G:T	50	100	0.9	0.05901
6:3032570:C:T	50	100	1	0.4417
6:3032648:C:T	50	100	1	0.2193
6:3032680:A:G	50	100	1	0.4991
6:3032781:G:A	50	100	1	0.01416
6:3033138:A:G	50	98	1	0.4911
6:3033293:T:G	50	100	1	0.3248
6:3033388:C:T	50	100	1	0.0216
6:3033393:T:G	50	100	1	0.3248
6:3033571:A:G	50	100	1	0.207
6:3033662:A:G	50	100	0.99	0.325
6:3034008:T:C	49	100	1	0.325
6:3034157:T:C	50	100	1	0.1894
6:3035289:A:G	50	100	1	0.3057
6:3035379:T:C	50	100	1	0.4962
6:3035423:C:T	50	100	0.97	0.01598
6:3035476:G:A	50	100	1	0.4962
6:3035504:G:A	50	100	1	0.4951
6:3035505:T:C	50	100	1	0.112
6:3035535:A:G	50	100	1	0.4962
6:3035660:T:C	50	100	0.99	0.494
6:3036002:A:G	50	100	1	0.03976
6:3036047:A:G	50	100	1	0.05882
6:3036198:A:G	50	100	1	0.4966
6:3036427:T:C	50	100	1	0.4804
6:3036536:G:A	50	100	0.99	0.2171
6:3036639:C:T	50	100	1	0.4368
6:3036665:C:T	50	100	1	0.04285
6:3037080:C:T	50	100	1	0.0118
6:3037387:G:A	49	100	1	0.08097
6:3037428:G:C	50	100	1	0.03086
6:3037828:T:G	50	100	1	0.01525
6:3037838:G:T	50	100	1	0.3633
6:3037987:G:T	50	100	0.99	0.2838
6:3038022:T:A	50	100	1	0.2142
6:3038077:G:A	50	100	1	0.3631
6:3038155:T:A	50	100	0.97	0.02996
6:3038165:C:A	50	100	1	0.4223
6:3038222:G:A	50	100	1	0.01434
6:3038298:T:C	50	100	1	0.2173
6:3038466:C:T	50	100	1	0.2168
6:3038764:T:C	50	100	1	0.366
6:3038797:C:T	50	98	1	0.366
6:3038925:T:C	50	100	1	0.366
6:3038956:G:T	50	100	1	0.01525
6:3039152:T:C	50	100	1	0.366
6:3039237:C:T	50	100	1	0.366
6:3039375:A:G	50	100	1	0.366
6:3039530:G:T	50	100	1	0.2838
6:3039547:C:T	50	98	0.93	0.04611
6:3039755:A:G	50	100	1	0.2175
6:3039846:G:T	50	100	1	0.366
6:3040004:G:T	50	100	1	0.4437
6:3040046:T:C	50	100	1	0.3662
6:3040184:A:T	50	100	1	0.3675
6:3040227:C:G	50	100	1	0.2113
6:3040236:A:G	50	100	1	0.1897
6:3040261:A:G	50	100	1	0.01253
6:3040276:A:G	50	100	1	0.06917
6:3040628:G:A	50	100	1	0.02179
6:3040662:G:A	49	100	0.98	0.1402
6:3040751:G:A	50	100	1	0.1298
6:3040840:G:C	50	100	1	0.2197
6:3040842:A:G	50	98	1	0.2233
6:3040966:C:T	50	100	0.99	0.4149
6:3041249:A:G	50	100	1	0.1897
6:3041323:T:C	50	100	0.99	0.4141
6:3041612:C:A	50	100	0.99	0.4141
6:3041641:A:G	50	100	0.99	0.4139
6:3041830:C:T	50	100	0.99	0.2736
6:3042229:C:T	50	100	1	0.2268
6:3042257:T:C	50	100	1	0.4668
6:3042331:G:T	50	100	1	0.01471
6:3042372:C:G	50	98	0.99	0.3146
6:3042598:A:C	50	100	0.96	0.1133
6:3042692:C:A	50	100	0.95	0.05864
6:3042891:A:G	50	100	0.92	0.07171
6:3043091:A:G	50	100	1	0.3253
6:3043383:A:G	50	100	0.99	0.2206
6:3043408:C:A	50	100	1	0.01507
6:3043425:G:A	50	100	1	0.01507
6:3043502:C:T	50	100	0.96	0.06627
6:3043503:G:A	50	100	0.93	0.03831
6:3043707:A:G	50	100	0.96	0.06645
6:3043739:T:G	49	100	0.98	0.2841
6:3044003:C:T	50	100	0.96	0.06609
6:3044158:G:A	50	100	0.77	0.01471
6:3044274:A:T	50	100	0.98	0.2224
6:3044318:C:G	49	100	0.97	0.1409
6:3044375:A:G	50	98	0.98	0.2386
6:3044528:C:A	50	100	1	0.2954
6:3044653:A:G	50	100	0.99	0.2253
6:3045492:G:A	50	100	0.91	0.02923
6:3046303:T:G	50	98	0.97	0.226
6:3046514:A:C	50	100	0.97	0.06554
6:3046557:G:A	50	94	0.91	0.08569
6:3046650:A:G	50	100	0.89	0.01035
6:3046906:G:T	50	100	0.92	0.06554
6:3047026:G:C	50	100	0.98	0.2818
6:3047212:G:A	50	98	0.95	0.2202
6:3048117:G:A	50	98	0.96	0.1186
6:3048278:G:A	50	100	0.96	0.1307
6:3048282:G:A	50	100	0.96	0.1245
6:3048358:G:A	50	98	0.98	0.3108
6:3048444:G:C	50	98	0.96	0.09187
6:3048454:A:G	50	98	0.97	0.4566
6:3049258:C:T	50	100	0.98	0.1302
6:3049578:T:C	50	100	0.99	0.1394
6:3049715:C:G	50	100	0.99	0.03105
6:3049748:A:G	50	98	0.97	0.4788
6:3049904:G:T	50	98	0.97	0.09641
6:3050055:T:G	50	100	0.99	0.1309
6:3050463:A:G	50	100	0.98	0.1307
6:3050556:A:G	50	98	0.91	0.0532
6:3050617:T:C	50	100	0.99	0.01634
6:3050631:G:C	50	98	0.97	0.1294
6:3051008:G:A	50	98	0.98	0.3867
6:3051180:G:A	50	100	1	0.01107
6:3051203:C:A	50	100	0.99	0.01634
6:3051463:C:A	50	100	1	0.01144
6:3051719:C:T	50	88	0.89	0.128
6:3052016:T:C	50	92	0.77	0.01017
6:3052069:A:G	50	76	0.86	0.1031
6:3052071:A:G	50	78	0.87	0.1037
6:3052072:A:G	50	78	0.87	0.1031
6:3052211:G:T	50	86	0.81	0.06409
6:3052276:A:G	50	86	0.96	0.2268
6:3052356:C:G	50	96	0.82	0.04521
6:3052661:G:A	50	100	1	0.01053
6:3052750:G:A	50	98	1	0.2941
6:3052876:A:C	50	96	0.98	0.2033
6:3052896:C:T	50	100	0.89	0.0394
6:3052967:G:A	50	98	0.98	0.06209
6:3053054:C:G	50	98	0.98	0.352
6:3053262:C:G	50	98	0.96	0.0236
6:3053912:C:T	50	96	0.99	0.307
6:3053997:T:A	50	100	0.98	0.01725
6:3054237:C:G	50	94	0.98	0.3148
6:3054279:G:A	50	100	0.98	0.01725
6:3054371:G:A	50	100	0.95	0.01743
6:3054396:G:A	50	100	0.96	0.01144
6:3054511:G:A	50	100	0.98	0.01507
6:3054768:G:A	50	100	0.98	0.01725
6:3054811:G:A	50	100	0.99	0.04575
6:3054817:T:C	50	96	0.98	0.2504
6:3054895:C:A	50	100	0.99	0.1327
6:3055202:G:A	50	100	0.98	0.01507
6:3055518:C:T	50	98	1	0.2941
6:3055643:A:G	50	100	0.99	0.3738
6:3055915:T:C	50	100	0.96	0.01198
6:3056069:T:C	50	98	0.96	0.04103
6:3056083:C:T	50	98	0.96	0.04103
6:3056190:T:C	50	100	0.98	0.3145
6:3056471:G:C	50	100	0.99	0.213
6:3056595:C:G	50	100	0.97	0.01743
6:3056612:G:A	50	100	0.94	0.03286
6:3056780:G:A	50	100	0.97	0.02832
6:3056834:G:A	50	96	0.97	0.02832
6:3056836:C:T	50	96	0.97	0.02832
6:3056892:A:C	50	82	0.98	0.3299
6:3057077:A:T	50	98	0.93	0.02524
6:3057179:A:G	50	96	0.98	0.3183
6:3057213:A:G	50	100	0.96	0.03032
6:3057249:G:A	50	100	0.97	0.01743
6:3057461:T:C	50	100	1	0.01089
6:3058456:T:C	50	96	0.99	0.3328
6:3058578:C:T	50	98	0.98	0.2959
6:3058728:T:C	50	100	0.96	0.03032
6:3058731:G:A	50	100	0.97	0.01725
6:3058759:G:T	50	100	1	0.01089
6:3058887:A:G	50	98	0.99	0.1627
6:3058938:T:A	50	100	0.97	0.01725
6:3059065:A:C	50	98	0.99	0.1627
6:3059346:G:C	50	98	0.98	0.4267
6:3059858:A:G	50	100	0.87	0.0118
6:3060005:T:C	50	98	1	0.1507
6:3060031:C:G	50	100	1	0.2881
6:3060037:T:A	50	100	0.97	0.04121
6:3060114:T:C	50	100	0.99	0.1251
6:3060128:C:A	50	100	0.97	0.05864
6:3060206:A:G	50	100	0.97	0.02832
6:3060267:A:G	50	100	0.88	0.01489
6:3060294:G:A	50	98	0.76	0.01198
6:3060414:T:C	50	100	0.87	0.0118
6:3060673:A:G	50	100	0.97	0.01725
6:3060991:A:G	50	98	0.98	0.2896
6:3061448:C:G	50	88	0.87	0.07462
6:3061574:G:A	50	100	0.91	0.03758
6:3062781:G:T	50	100	1	0.01089
6:3062810:C:T	50	98	0.98	0.2956
6:3062985:G:C	50	98	0.67	0.01924
6:3063409:C:A	50	100	0.87	0.01434
6:3063553:T:G	50	100	0.99	0.1318
6:3063693:C:T	50	96	0.96	0.02887
6:3063882:C:A	50	100	0.99	0.01235
6:3063994:G:A	50	100	0.97	0.01725
6:3064015:A:G	50	100	0.97	0.3624
6:3064016:G:A	50	100	0.97	0.01725
6:3064217:G:C	50	98	0.98	0.2821
6:3064289:C:T	50	100	0.98	0.2887
6:3064605:G:C	50	100	0.96	0.0256
6:3064749:G:A	50	94	0.98	0.254
6:3065175:T:C	50	100	0.9	0.01162
6:3065248:G:C	49	100	0.91	0.05247
6:3065280:A:G	49	100	0.98	0.01489
6:3065488:A:G	50	100	0.97	0.01725
6:3066242:C:T	50	100	0.96	0.0256
6:3066243:G:A	50	98	0.98	0.1427
6:3066271:G:A	50	100	0.97	0.01743
6:3066357:C:T	50	100	1	0.01089
6:3066582:G:A	50	98	0.99	0.1423
6:3066769:G:A	50	98	0.97	0.3141
6:3066840:C:A	50	98	0.98	0.4499
6:3066931:T:C	50	98	0.98	0.1594
6:3067554:C:T	50	96	0.97	0.2999
6:3067568:T:C	50	100	0.96	0.01707
6:3067831:C:T	50	100	1	0.01507
6:3067905:G:A	50	98	0.97	0.2878
6:3068627:C:G	50	100	0.93	0.03468
6:3068717:G:A	50	94	0.92	0.1209
6:3068823:C:T	44	97.7	0.95	0.374
6:3069210:T:A	50	100	0.97	0.1309
6:3069331:G:A	50	100	0.73	0.01906
6:3069405:G:C	50	100	0.96	0.1304
6:3069423:T:C	50	100	0.96	0.1307
6:3069663:T:A	50	100	0.97	0.1325
6:3070017:A:T	50	98	0.93	0.2869
6:3070204:A:T	50	98	0.94	0.2876
6:3071375:C:A	50	96	0.92	0.3863
6:3071421:T:C	50	100	0.92	0.1449
6:3071679:C:A	50	98	0.9	0.3003
6:3071766:T:C	50	100	0.9	0.3115
6:3072634:T:G	50	98	0.62	0.01035
6:3072649:A:G	50	98	0.61	0.02106
6:3073558:G:A	50	96	0.72	0.1963
6:3073678:G:A	50	86	0.72	0.1414
6:3073763:A:G	50	100	0.64	0.02088
6:3073787:G:A	50	86	0.75	0.2812
6:3073888:C:G	50	100	0.8	0.07916
6:3073978:C:G	50	100	0.88	0.01271
6:3074076:C:G	50	100	0.71	0.03032
6:3074195:C:T	50	98	0.77	0.05138
6:3074196:A:G	50	100	0.89	0.01271
6:3074706:C:T	49	91.8	0.82	0.4682
6:3074801:C:A	50	92	0.7	0.08206
6:3075319:A:G	50	86	0.78	0.3845
6:3075464:T:C	50	88	0.81	0.3963
6:3075725:G:A	50	98	0.83	0.01053
6:3075779:C:T	50	100	0.98	0.01307
6:3076102:G:A	50	98	0.87	0.2545
6:3076424:T:C	50	98	0.91	0.02142
6:3076703:T:C	47	100	0.71	0.02941
6:3076907:T:C	50	94	0.82	0.1031
6:3078032:C:A	50	100	0.85	0.1247
6:3080090:C:A	50	98	0.84	0.1284
6:3080187:A:C	50	100	0.78	0.04394
6:3081345:G:A	50	86	0.74	0.3519
6:3082006:C:T	50	100	1	0.02397
6:3082223:G:A	50	98	0.72	0.01906
6:3082413:A:G	50	100	0.82	0.01616
6:3084081:C:G	50	100	0.92	0.03232
6:3084610:C:T	50	98	0.88	0.08079
6:3084736:G:A	50	100	0.99	0.03214
6:3084895:G:T	50	98	0.8	0.07462
6:3085243:A:C	50	98	0.88	0.08152
6:3085773:C:T	50	98	0.92	0.2197
6:3085774:T:C	50	98	0.92	0.2197
6:3087004:T:C	50	100	0.9	0.1229
6:3087016:A:G	50	98	0.96	0.01652
6:3087039:C:T	50	100	0.97	0.03123
6:3087112:C:T	50	100	0.84	0.02469
6:3087154:C:A	50	98	0.89	0.07789
6:3087654:C:T	50	100	0.81	0.01924
6:3087730:G:A	50	82	0.72	0.2705
6:3087761:C:G	49	85.7	0.8	0.138
6:3087774:T:C	50	94	0.89	0.0581
6:3087781:A:C	50	92	0.89	0.05792
6:3087790:C:T	50	96	0.87	0.1106
6:3087817:T:C	50	94	0.83	0.06445
6:3087962:T:C	50	100	0.78	0.04902
6:3088353:C:T	50	92	0.91	0.1202
6:3088383:C:T	50	94	0.93	0.1423
6:3088706:C:T	50	96	0.88	0.1144
6:3088896:T:A	50	100	0.9	0.09749
6:3089124:T:C	50	100	0.93	0.08097
6:3089245:A:G	50	100	0.93	0.1298
6:3089337:G:A	50	94	0.9	0.01761
6:3089357:A:G	50	100	0.9	0.03322
6:3090256:T:C	50	100	0.94	0.09441
6:3090375:A:G	50	96	0.93	0.1195
6:3090540:C:T	50	100	0.93	0.104
6:3090756:C:T	48	97.9	0.86	0.1304
6:3090764:A:G	50	96	0.89	0.02542
6:3090777:A:G	49	98	0.9	0.02687
6:3090792:A:C	47	91.5	0.82	0.04285
6:3090795:G:A	46	91.3	0.73	0.04902
6:3090808:A:G	49	95.9	0.9	0.03032
6:3090826:A:G	40	82.5	0.72	0.2113
6:3093987:C:T	41	97.6	0.65	0.04793
6:3094018:C:T	42	97.6	0.67	0.07298
6:3094078:C:A	41	92.7	0.74	0.07244
6:3094080:C:T	44	97.7	0.77	0.06772
6:3094089:C:G	46	95.7	0.71	0.07026
6:3094215:T:C	46	89.1	0.74	0.05374
6:3094849:G:A	50	100	0.96	0.1129
6:3095275:A:G	50	98	0.95	0.01071
6:3095662:A:G	50	100	0.9	0.03268
6:3096037:A:G	50	100	0.94	0.03123
6:3096284:A:G	50	98	0.97	0.01035
6:3096505:T:C	50	98	0.98	0.181
6:3096963:C:A	50	100	0.97	0.08188
6:3096996:G:A	50	100	0.9	0.03032
6:3098939:C:G	50	100	0.96	0.01053
6:3099539:G:A	50	98	0.95	0.03068
6:3101022:C:T	50	98	0.97	0.0305
6:3101424:C:T	50	98	0.99	0.08224
6:3101684:G:A	50	98	1	0.08678
6:3102026:T:C	50	96	0.99	0.05174
6:3102185:T:C	50	100	1	0.08696
6:3102766:A:G	50	100	0.91	0.03304
6:3103901:T:G	50	100	0.97	0.04938
6:3104462:C:T	50	84	0.79	0.1389
6:3105196:C:T	50	100	1	0.08261
6:3106175:T:C	50	100	0.89	0.02451
6:3106590:A:C	50	100	0.94	0.03268
6:3107048:C:T	50	100	1	0.08243
6:3107121:G:A	50	100	0.95	0.03014
6:3107519:T:C	49	98	1	0.1167
6:3107806:T:C	50	98	1	0.1167
6:3108054:A:G	50	94	0.71	0.04303
6:3108225:A:G	50	100	0.98	0.02142
6:3108341:T:C	50	100	0.98	0.2573
6:3108343:A:G	50	100	0.95	0.03395
6:3108448:A:G	50	100	1	0.08261
6:3108673:G:A	50	98	0.98	0.2522
6:3108895:A:G	50	98	0.99	0.06427
6:3109129:G:A	50	98	1	0.05247
6:3109178:T:C	50	100	0.99	0.04521
6:3109507:G:T	50	98	0.9	0.02887
6:3109861:C:T	50	98	1	0.05428
6:3109879:A:G	50	98	1	0.05428
6:3110061:A:G	50	100	1	0.05428
6:3110082:A:G	50	100	1	0.0541
6:3110083:G:A	50	100	1	0.0541
6:3110109:T:C	50	100	0.94	0.03322
6:3110151:G:A	50	100	1	0.05846
6:3110405:C:T	50	100	1	0.05011
6:3110624:C:T	50	100	0.95	0.04158
6:3110625:A:G	49	100	1	0.05501
6:3111509:C:T	50	98	0.99	0.0561
6:3111527:C:T	50	100	0.86	0.01325
6:3111580:G:A	50	100	1	0.05029
6:3111722:C:T	50	90	0.89	0.3404
6:3112021:T:C	50	100	0.99	0.07771
6:3112162:T:A	50	100	0.98	0.07771
6:3112179:A:G	50	100	0.99	0.07062
6:3112205:G:A	50	100	0.96	0.01398
6:3112296:C:T	50	100	0.98	0.2542
6:3112942:T:C	50	100	0.89	0.0167
6:3113437:A:T	50	100	1	0.01489
6:3113462:T:A	50	100	0.97	0.01489
6:3113646:C:T	50	100	1	0.02977
6:3113923:C:T	50	100	1	0.02052
6:3113936:G:C	50	98	1	0.0158
6:3113937:A:G	50	98	1	0.0158
6:3113954:C:T	50	98	1	0.0158
6:3113970:C:T	50	98	1	0.0158
6:3114034:G:T	50	98	1	0.02124
6:3114166:T:C	50	98	1	0.01126
6:3114223:C:T	50	98	0.78	0.02288
6:3114407:G:A	50	98	1	0.02124
6:3114726:C:G	50	98	0.98	0.1008
6:3114758:T:G	50	100	1	0.03595
6:3114824:A:C	50	98	1	0.02124
6:3115047:G:A	50	100	0.96	0.02451
6:3115292:C:T	50	98	0.98	0.2355
6:3115485:G:A	50	100	0.87	0.01071
6:3116465:A:G	50	100	0.99	0.08805
6:3116466:T:C	50	100	0.99	0.08787
6:3116710:C:T	50	100	0.99	0.155
6:3116962:T:G	50	100	0.9	0.01652
6:3117037:C:T	50	100	0.99	0.1222
6:3117287:G:A	50	100	1	0.1033
6:3118158:C:A	50	100	0.94	0.02451
6:3118286:G:A	50	100	1	0.04739
6:3118376:G:C	50	98	0.97	0.2318
6:3118528:G:C	50	100	1	0.02269
6:3118713:A:G	50	100	0.9	0.02415
6:3118718:C:T	50	100	0.98	0.07698
6:3118764:G:T	50	100	0.99	0.07734
6:3119053:G:C	50	100	1	0.02977
6:3119325:G:C	50	100	0.95	0.02977
6:3119911:A:G	50	100	1	0.0463
6:3120089:C:T	50	100	0.96	0.03068
6:3120250:A:G	50	100	1	0.06155
6:3120324:C:T	50	98	1	0.05737
6:3120710:A:G	50	100	1	0.0463
6:3120771:C:T	50	100	1	0.05156
6:3121116:C:G	50	100	1	0.0463
6:3121769:A:G	50	100	1	0.0463
6:3121820:A:G	50	100	1	0.07771
6:3121864:G:A	50	100	1	0.0187
6:3122258:C:T	50	100	0.99	0.01271
6:3122676:C:T	50	100	1	0.04611
6:3122757:A:C	50	100	1	0.04593
6:3122843:C:A	50	100	1	0.04593
6:3124107:G:A	50	100	1	0.04394
6:3124857:C:T	50	100	1	0.07662
6:3124940:C:T	50	100	0.95	0.02923
6:3125136:C:T	50	100	0.74	0.01126
6:3125469:A:G	50	100	0.99	0.2487
6:3125979:G:C	50	100	0.99	0.0768
6:3126542:G:A	50	100	1	0.01852
6:3126899:G:A	50	100	0.98	0.1293
6:3127410:T:C	50	100	0.97	0.0512
6:3127804:G:C	50	100	0.98	0.08406
6:3128099:A:G	50	100	0.98	0.08406
6:3128194:G:A	50	100	0.98	0.07444
6:3129812:T:G	50	100	0.99	0.01906
6:3129962:A:G	50	100	0.99	0.08315
6:3129980:G:A	50	100	0.99	0.246
6:3130194:C:T	50	100	0.99	0.08297
6:3130284:T:G	50	100	0.88	0.02941
6:3130550:G:T	50	100	0.98	0.08388
6:3130613:T:C	50	100	0.98	0.08315
6:3130761:C:T	50	100	1	0.07607
6:3130954:G:A	50	100	0.99	0.157
6:3131516:C:T	50	98	0.92	0.01089
6:3131576:T:C	50	98	0.96	0.05356
6:3131629:C:T	50	100	0.99	0.0285
6:3131776:A:G	50	98	0.94	0.05265
6:3132025:A:G	50	96	0.94	0.0837
6:3132094:A:G	50	100	0.85	0.02052
6:3132124:T:C	50	100	0.93	0.1354
6:3132491:C:T	49	100	0.98	0.03558
6:3132492:A:G	49	100	1	0.0472
6:3132514:G:A	50	100	1	0.1051
6:3132556:T:C	50	98	0.99	0.1187
6:3132580:C:T	50	100	0.99	0.1115
6:3132660:G:A	50	100	0.99	0.0866
6:3132850:A:G	50	100	1	0.03286
6:3132935:T:C	50	100	0.93	0.01071
6:3133108:A:G	49	98	1	0.1434
6:3133129:G:A	49	98	1	0.1082
6:3133138:T:A	49	98	1	0.1405
6:3133225:T:C	50	98	1	0.1412
6:3133247:T:C	50	98	1	0.1334
6:3133275:A:C	50	98	0.9	0.01761
6:3133428:G:A	50	98	1	0.1434
6:3133497:A:G	50	100	1	0.1084
6:3133744:G:A	50	100	1	0.01725
6:3134086:T:C	50	100	1	0.1084
6:3134196:C:T	50	100	1	0.04394
6:3134533:A:T	47	100	0.99	0.01053
6:3134592:G:A	49	95.9	0.93	0.3553
6:3134665:T:C	50	98	1	0.1467
6:3135108:C:G	50	98	1	0.04394
6:3135504:T:A	50	100	0.94	0.01471
6:3135600:T:C	50	98	0.99	0.1467
6:3135839:G:A	50	98	1	0.01634
6:3135856:G:A	50	100	0.94	0.01471
6:3135872:G:A	50	98	1	0.0472
6:3135984:A:G	50	100	1	0.01707
6:3136392:G:A	50	96	0.99	0.1449
6:3136654:G:A	50	98	0.98	0.04357
6:3136811:A:G	50	94	0.92	0.3593
6:3137035:G:C	50	98	0.99	0.108
6:3137402:G:A	50	98	1	0.0472
6:3137960:T:C	50	98	0.92	0.3052
6:3138265:A:G	50	94	0.87	0.3914
6:3138922:C:T	50	100	0.97	0.04593
6:3139183:T:A	50	100	0.99	0.02996
6:3139787:C:A	50	98	0.98	0.2589
6:3140011:C:T	50	100	0.98	0.07589
6:3140760:G:A	50	100	1	0.03177
6:3140822:C:T	50	100	0.99	0.1783
6:3140886:C:A	50	100	1	0.0276
6:3141165:G:A	50	100	0.85	0.02814
6:3141857:C:G	50	100	0.94	0.01253
6:3142268:G:A	50	100	0.99	0.07643
6:3142474:T:G	50	98	0.72	0.01253
6:3142998:C:G	50	100	1	0.02996
6:3143794:A:G	50	100	0.99	0.3745
6:3143829:C:G	50	100	0.98	0.4069
6:3143879:C:T	50	98	0.97	0.4074
6:3143886:T:C	50	100	1	0.1527
6:3143904:C:T	50	100	1	0.04194
6:3143926:T:C	50	100	0.99	0.08551
6:3143954:C:T	50	100	1	0.0118
6:3144136:T:C	50	100	0.99	0.3676
6:3144184:C:G	50	100	1	0.06536
6:3144207:A:G	50	100	1	0.06536
6:3144278:A:G	50	100	0.99	0.07571
6:3144290:A:G	50	100	1	0.06536
6:3144335:G:A	50	100	1	0.03177
6:3144385:T:G	49	100	0.8	0.02614
6:3144391:G:T	49	93.9	0.96	0.4775
6:3144455:G:A	50	98	0.81	0.04793
6:3144571:G:T	50	100	0.99	0.3724
6:3144592:G:A	50	100	0.99	0.3633
6:3144672:G:A	50	100	1	0.08206
6:3144674:G:A	50	100	0.99	0.4664
6:3144891:G:C	50	100	1	0.08206
6:3144893:A:G	50	100	0.99	0.2965
6:3144920:C:G	50	100	0.99	0.4388
6:3145134:G:A	42	95.2	0.97	0.4432
6:3145164:A:G	39	89.7	0.92	0.3778
6:3145167:G:T	38	84.2	0.94	0.4559
6:3146670:T:G	47	97.9	0.69	0.03922
6:3146708:G:A	48	97.9	0.95	0.0472
6:3146742:C:T	48	95.8	0.97	0.06627
6:3146761:A:G	46	84.8	0.95	0.362
6:3146868:G:A	50	100	0.98	0.06481
6:3147163:A:C	50	100	0.95	0.04448
6:3147198:C:T	50	98	0.97	0.4345
6:3147222:C:T	50	100	0.91	0.0138
6:3147257:C:T	50	98	0.96	0.07426
6:3147260:G:C	50	98	0.96	0.07426
6:3147682:T:A	50	98	0.96	0.07426
6:3147906:T:C	50	98	0.96	0.07426
6:3148758:T:C	50	98	0.96	0.0866
6:3149031:G:A	50	100	0.98	0.08206
6:3149037:G:A	50	98	0.96	0.07444
6:3149407:G:A	50	98	0.98	0.08261
6:3149564:G:A	50	98	0.97	0.08115
6:3149776:C:T	50	100	0.82	0.01634
6:3149780:T:C	50	98	0.98	0.08243
6:3149809:G:A	50	98	0.98	0.08243
6:3149830:C:T	50	98	0.98	0.08243
6:3149831:A:G	50	98	0.98	0.08243
6:3150116:G:A	50	98	0.98	0.08243
6:3150165:G:A	50	100	0.92	0.04194
6:3150190:A:G	50	98	0.98	0.08243
6:3150227:G:A	50	98	0.98	0.08243
6:3150281:C:T	50	100	0.97	0.4573
6:3150371:G:C	50	100	1	0.08315
6:3150549:C:T	50	98	0.68	0.01271
6:3150869:A:G	50	100	1	0.08297
6:3151018:C:G	50	100	1	0.08297
6:3151097:A:G	50	100	1	0.08297
6:3151322:T:G	50	100	0.99	0.0748
6:3151361:G:A	50	100	1	0.08297
6:3151537:G:A	50	100	1	0.08279
6:3151580:C:G	50	100	1	0.08279
6:3151582:C:A	50	100	1	0.08279
6:3151625:T:C	50	100	0.95	0.04611
6:3151637:C:T	50	100	1	0.08279
6:3151762:G:A	50	100	1	0.08279
6:3152008:A:G	50	98	1	0.08315
6:3152051:G:C	50	100	1	0.08279
6:3152171:G:A	50	100	1	0.08279
6:3152210:C:G	50	100	1	0.08279
6:3152526:T:C	50	100	1	0.05047
6:3152588:C:G	50	100	1	0.08297
6:3152919:G:C	49	100	1	0.08279
6:3152958:A:G	50	100	1	0.03232
6:3153149:C:T	50	100	1	0.08279
6:3153218:A:C	50	100	1	0.08279
6:3153228:A:C	50	100	1	0.08279
6:3153508:T:A	50	100	1	0.08279
6:3153540:A:C	50	100	0.98	0.06463
6:3153773:C:T	50	100	0.86	0.01471
6:3154637:A:C	50	94	0.97	0.4301
6:3155364:G:A	50	98	0.98	0.04593
6:3155431:T:A	50	100	0.96	0.03159
6:3155754:G:A	50	96	0.68	0.01344
6:3155898:A:T	50	100	1	0.02614
6:3156296:C:T	50	88	0.93	0.1033
6:3157120:C:G	50	98	0.97	0.4719
6:3157165:A:G	50	100	0.96	0.4562
6:3157208:C:G	50	96	0.93	0.4858
6:3157548:G:A	50	98	0.93	0.03123
6:3157554:C:T	50	98	0.88	0.02451
6:3157564:G:A	50	96	0.96	0.4288
6:3157575:C:T	49	95.9	0.96	0.4826
6:3157578:G:A	49	98	0.96	0.01943
6:3157620:T:C	50	98	0.92	0.1144
6:3157741:T:C	50	94	0.94	0.3375
6:3158122:G:C	49	95.9	0.97	0.1781
6:3158555:A:T	50	96	0.98	0.1905
6:3158733:C:T	50	100	0.98	0.154
6:3158756:C:T	50	100	0.99	0.154
6:3158762:C:G	50	100	0.99	0.1538
6:3158972:T:C	50	100	0.98	0.1714
6:3159057:G:A	50	100	0.99	0.1645
6:3159131:T:A	50	100	0.99	0.1645
6:3159384:C:T	50	100	0.99	0.1645
6:3159385:A:G	50	100	0.99	0.1647
6:3159454:T:C	50	100	0.99	0.1634
6:3161606:C:G	50	98	1	0.04466
6:3162007:C:T	50	100	0.96	0.03958
6:3162144:C:A	50	94	0.96	0.4791
6:3162258:A:G	50	98	0.95	0.4942
6:3162385:T:C	50	96	0.95	0.4844
6:3162390:C:T	50	96	0.95	0.4846
6:3162439:C:T	50	96	0.94	0.4837
6:3162488:G:T	50	94	0.94	0.4809
6:3163064:C:T	50	98	0.7	0.01471
6:3163770:A:G	50	98	0.96	0.1409
6:3164280:T:C	50	100	0.97	0.1458
6:3164366:C:T	50	100	0.95	0.08824
6:3164377:G:A	50	100	0.96	0.05592
6:3164381:A:G	50	100	0.97	0.1456
6:3164387:A:C	50	100	0.96	0.2021
6:3164541:T:C	50	100	0.96	0.1409
6:3164565:G:T	50	98	0.93	0.2135
6:3164884:G:A	50	100	0.96	0.05592
6:3165544:C:T	50	100	0.97	0.05501
6:3165625:A:G	50	100	0.97	0.06082
6:3165742:G:A	49	100	0.97	0.03849
6:3166214:G:T	50	100	0.97	0.02869
6:3166253:G:A	50	100	1	0.03758
6:3166474:T:G	50	100	0.98	0.03849
6:3166734:G:A	50	100	0.97	0.4457
6:3166736:G:A	50	100	0.93	0.05537
6:3166910:A:G	50	100	0.98	0.05556
6:3167376:A:T	50	100	0.98	0.05973
6:3167412:C:A	50	100	1	0.04611
6:3167929:C:T	50	100	0.98	0.05483
6:3167986:C:T	50	100	0.98	0.2529
6:3168100:C:T	50	100	1	0.04593
6:3168141:T:C	50	100	1	0.05084
6:3168196:G:C	50	100	1	0.05084
6:3168359:G:T	50	100	0.99	0.03631
6:3168536:C:T	50	100	0.97	0.1443
6:3168700:C:G	50	100	0.92	0.02778
6:3168744:C:T	50	100	0.99	0.1117
6:3168777:C:T	50	100	0.96	0.09078
6:3168838:C:T	50	100	0.99	0.06245
6:3168892:A:G	50	100	1	0.06718
6:3169007:G:A	50	100	0.98	0.06046
6:3169037:T:C	50	100	1	0.1073
6:3169069:T:C	50	100	1	0.1077
6:3169101:G:T	50	100	0.97	0.09622
6:3169298:C:T	50	100	1	0.04702
6:3169613:C:A	50	100	0.95	0.0906
6:3169645:C:T	50	96	0.67	0.01525
6:3169890:C:T	50	100	1	0.05029
6:3169901:G:A	50	100	0.99	0.03976
6:3170120:C:A	50	100	0.96	0.05047
6:3170481:C:T	50	100	0.73	0.01471
6:3170524:C:T	50	100	1	0.0512
6:3170577:C:T	50	100	1	0.05556
6:3170742:T:C	50	98	0.94	0.4675
6:3170826:A:G	50	100	0.95	0.05229
6:3170950:G:A	50	100	0.99	0.05392
6:3171091:C:T	50	98	0.91	0.04975
6:3171149:G:A	50	100	0.98	0.05156
6:3171156:G:C	50	100	0.98	0.05138
6:3171157:G:A	50	100	1	0.04884
6:3171180:T:C	50	100	0.95	0.09023
6:3171308:C:T	50	100	0.98	0.05211
6:3171370:A:G	50	100	0.99	0.0512
6:3171420:C:T	50	100	0.99	0.05047
6:3171432:T:A	50	100	0.98	0.0512
6:3171521:A:C	50	100	0.98	0.0512
6:3171601:A:G	50	100	0.98	0.05084
6:3171603:G:A	50	100	0.98	0.05084
6:3171606:A:G	50	100	0.98	0.05065
6:3171619:G:A	50	100	0.96	0.0512
6:3171621:C:T	50	100	0.98	0.1071
6:3171640:C:G	50	100	0.98	0.0512
6:3171700:C:T	50	100	0.99	0.05356
6:3171719:T:C	50	100	0.97	0.0512
6:3171747:T:C	50	100	1	0.05574
6:3171762:A:G	50	96	0.95	0.4359
6:3171782:T:C	50	100	0.95	0.04866
6:3171853:T:C	50	100	0.99	0.1605
6:3171887:T:G	50	100	0.97	0.0512
6:3171943:A:G	50	100	0.98	0.1069
6:3171958:A:G	50	100	0.99	0.04303
6:3172087:C:T	50	100	0.97	0.0512
6:3172145:C:T	50	100	0.97	0.05102
6:3172164:C:T	50	100	0.97	0.05102
6:3172269:G:A	50	100	0.96	0.05102
6:3172275:A:C	50	100	0.96	0.05102
6:3172276:A:G	50	100	0.95	0.05102
6:3172396:C:T	50	100	0.97	0.02923
6:3172680:T:G	50	100	0.96	0.04702
6:3172690:G:C	50	100	0.96	0.04702
6:3172692:A:C	50	100	0.95	0.04267
6:3172765:A:G	50	100	0.97	0.05065
6:3172774:C:T	50	100	0.97	0.05065
6:3172883:C:T	50	100	0.96	0.02941
6:3172950:T:C	50	100	0.98	0.05102
6:3172971:C:G	50	100	0.98	0.1068
6:3172972:T:G	50	100	0.96	0.05102
6:3173047:G:C	50	100	0.95	0.05265
6:3173123:G:A	50	100	0.98	0.0512
6:3173173:G:A	50	100	0.98	0.05138
6:3173175:T:C	50	100	0.98	0.04793
6:3173192:T:C	50	100	0.97	0.05138
6:3173347:C:T	50	100	0.98	0.05755
6:3173923:A:G	50	100	0.98	0.05755
6:3174457:A:T	50	100	0.99	0.1
6:3174529:G:A	50	100	0.99	0.05229
6:3174619:C:T	50	100	1	0.04739
6:3174713:C:T	50	100	0.97	0.09023
6:3175012:T:C	50	100	0.99	0.05247
6:3175632:G:C	50	98	0.94	0.08624
6:3176139:G:A	50	100	0.99	0.0532
6:3176292:T:C	50	100	1	0.02869
6:3176501:C:T	50	100	0.98	0.09985
6:3176654:A:C	50	100	0.98	0.1567
6:3177170:G:T	50	98	0.96	0.2431
6:3177218:C:T	50	100	1	0.05338
6:3177356:C:A	50	94	0.99	0.1567
6:3177367:C:T	50	94	0.98	0.1532
6:3177424:A:T	50	90	0.98	0.1572
6:3177628:C:T	50	100	0.98	0.09931
6:3177634:C:T	50	100	1	0.05719
6:3178336:T:A	50	98	0.97	0.08624
6:3178386:C:T	50	100	0.99	0.05537
6:3178449:C:T	50	100	1	0.05338
6:3178590:T:C	50	98	0.97	0.06318
6:3178783:G:A	50	100	0.63	0.01344
6:3178988:T:G	50	100	1	0.1494
6:3179303:T:C	50	100	0.99	0.1541
6:3179414:T:A	50	100	0.98	0.0443
6:3179753:C:A	50	92	0.97	0.1592
6:3180128:A:T	50	100	1	0.02723
6:3180240:C:G	50	98	0.98	0.06318
6:3180486:G:A	50	100	1	0.05065
6:3180588:A:T	50	100	1	0.1536
6:3180968:G:A	50	100	1	0.15
6:3180975:G:A	50	98	1	0.1
6:3181271:G:A	50	100	1	0.063
6:3182949:A:G	50	100	1	0.09967
6:3183140:G:A	50	98	0.96	0.2547
6:3183425:G:C	50	100	1	0.05029
6:3183735:T:C	50	100	1	0.1541
6:3183766:G:T	50	100	0.98	0.04267
6:3183911:G:A	50	98	0.92	0.01253
6:3184137:G:C	50	100	1	0.05901
6:3184238:G:C	50	100	1	0.05047
6:3184765:T:C	50	100	1	0.1
6:3185198:A:T	50	100	0.92	0.04412
6:3185815:G:A	50	98	1	0.07861
6:3186567:G:A	50	100	1	0.1543
6:3186986:T:C	50	98	1	0.07553
6:3187004:T:C	50	98	1	0.07861
6:3187220:T:C	50	96	0.94	0.4063
6:3187423:C:G	50	100	0.95	0.02905
6:3187455:C:T	50	98	0.66	0.02578
6:3187559:C:A	50	100	1	0.155
6:3187692:G:C	50	98	0.96	0.4769
6:3188429:G:A	50	98	0.98	0.07607
6:3188508:G:A	50	100	0.99	0.05937
6:3188777:G:A	50	98	0.99	0.07117
6:3188862:G:A	50	98	0.96	0.4779
6:3188906:G:A	50	98	1	0.07153
6:3188945:G:A	50	98	1	0.07153
6:3188975:A:G	50	100	0.96	0.0472
6:3189316:C:G	50	100	1	0.1543
6:3189331:C:G	50	100	0.98	0.1583
6:3189475:C:G	50	100	0.92	0.1033
6:3189554:C:T	50	100	0.99	0.1583
6:3189701:T:C	50	98	0.96	0.4777
6:3190206:G:A	50	98	1	0.07771
6:3190388:G:A	50	98	0.98	0.07771
6:3191083:G:A	50	98	0.94	0.03631
6:3191445:G:A	50	100	0.99	0.06427
6:3191599:T:A	44	86.4	0.74	0.1558
6:3191639:G:A	44	90.9	0.65	0.04085
6:3191719:T:C	43	90.7	0.91	0.3952
6:3191870:T:A	50	100	1	0.07244
6:3191941:A:T	50	100	0.99	0.07208
6:3191949:T:G	50	96	0.94	0.1358
6:3192014:T:C	50	100	1	0.07262
6:3192225:G:A	50	100	0.99	0.065
6:3192380:C:T	49	100	0.98	0.0768
6:3192389:T:C	49	100	0.67	0.01779
6:3192598:A:G	49	100	0.98	0.06427
6:3193206:G:A	50	100	0.99	0.1463
6:3193257:G:A	50	100	0.99	0.13
6:3193305:G:T	50	100	0.99	0.1434
6:3193327:G:A	50	100	0.98	0.06409
6:3193372:C:T	50	100	0.99	0.06427
6:3193562:A:C	50	100	0.98	0.07571
6:3193632:G:A	50	100	0.98	0.0532
6:3194107:T:A	50	98	0.78	0.0167
6:3194355:C:G	50	100	0.99	0.07244
6:3194424:A:G	50	100	0.99	0.1534
6:3194549:C:A	50	98	0.99	0.07244
6:3194643:C:A	50	100	0.98	0.04194
6:3196246:G:A	50	100	0.99	0.08188
6:3196283:G:T	50	100	0.99	0.06554
6:3196590:T:C	50	100	0.99	0.06554
6:3196636:C:T	50	100	0.99	0.06554
6:3197176:G:A	50	100	0.99	0.1037
6:3197711:A:T	50	98	0.87	0.04993
6:3197873:C:T	50	100	1	0.06899
6:3198054:G:A	50	100	0.96	0.03431
6:3198657:G:A	50	100	1	0.06899
6:3198728:T:C	50	100	0.98	0.06554
6:3199207:T:C	50	100	0.74	0.01725
6:3199695:C:A	50	100	0.97	0.2812
6:3199917:T:G	50	100	0.99	0.0699
6:3200113:C:T	50	100	0.93	0.03613
6:3200195:C:G	50	100	0.99	0.06899
6:3202037:C:T	50	96	0.72	0.06463
6:3202156:G:A	50	100	0.76	0.03086
6:3202408:C:T	50	100	0.81	0.02669
6:3203240:T:C	50	98	0.82	0.02033
6:3203299:G:A	50	98	0.86	0.02106
6:3204111:G:A	50	90	0.89	0.4464
6:3204445:C:A	50	88	0.8	0.2987
6:3204587:G:A	50	96	0.84	0.3114
6:3204828:A:C	50	88	0.89	0.3749
6:3205091:G:A	50	92	0.9	0.3468
6:3205200:T:C	50	88	0.93	0.3424
6:3205242:T:C	49	89.8	0.94	0.3627
6:3205331:T:C	50	88	0.95	0.3589
6:3205388:G:A	50	88	0.95	0.3591
6:3205489:A:G	49	91.8	0.94	0.4281
6:3205814:C:T	50	100	0.93	0.02451
6:3206090:G:C	49	93.9	0.95	0.3152
6:3206525:G:A	50	100	0.93	0.05029
6:3206631:T:C	50	94	0.9	0.1817
6:3206845:C:T	50	98	0.94	0.05011
6:3207024:G:A	49	91.8	0.94	0.315
6:3207279:T:A	50	92	0.92	0.344
6:3207396:C:T	50	100	0.92	0.03667
6:3207497:C:T	50	100	0.94	0.03613
6:3208586:T:A	50	94	0.87	0.05192
6:3209314:T:C	50	100	0.94	0.02923
6:3209354:A:G	50	90	0.88	0.3025
6:3209708:A:G	50	100	0.96	0.1307
6:3210344:C:A	50	100	0.95	0.0167
6:3210934:G:A	50	100	0.98	0.1806
6:3210970:G:A	50	100	0.97	0.02233
6:3211248:C:T	50	100	1	0.0276
6:3211381:A:G	50	100	0.81	0.01652
6:3212329:T:C	50	100	1	0.03813
6:3213023:G:A	50	100	0.96	0.03776
6:3213213:G:A	50	100	1	0.03813
6:3213646:A:G	50	100	1	0.03813
6:3213904:C:T	50	100	1	0.03776
6:3214356:C:T	50	100	1	0.03813
6:3214397:G:A	49	100	0.62	0.03758
6:3214534:C:T	50	100	0.99	0.01616
6:3214541:C:T	50	100	1	0.02778
6:3214682:T:C	50	100	1	0.02778
6:3214809:C:T	50	100	1	0.03776
6:3214810:G:A	50	100	1	0.02796
6:3215100:G:A	50	100	1	0.01362
6:3215725:C:T	50	100	1	0.02778
6:3215893:G:A	50	100	0.98	0.01089
6:3216103:G:C	50	100	1	0.03776
6:3216433:G:A	50	100	1	0.01688
6:3216435:C:T	50	100	1	0.03776
6:3216519:C:G	50	100	1	0.03776
6:3216617:T:C	50	100	1	0.03776
6:3217522:C:G	50	100	1	0.02778
6:3218006:G:T	50	100	1	0.03776
6:3218046:C:G	50	100	0.99	0.102
6:3219058:C:T	50	100	1	0.03776
6:3219072:C:T	50	100	0.99	0.02269
6:3219182:T:C	50	100	0.99	0.1111
6:3219183:G:A	50	100	1	0.03776
6:3219380:A:C	50	100	0.98	0.08769
6:3219387:C:A	50	100	0.81	0.01253
6:3219506:G:A	50	100	1	0.02778
6:3219537:G:T	50	100	0.99	0.02033
6:3219751:G:T	50	100	0.83	0.01725
6:3220377:G:A	50	100	0.98	0.02033
6:3220560:T:C	50	100	1	0.0118
6:3220920:G:A	50	100	0.99	0.1102
6:3220988:G:A	50	100	1	0.01162
6:3220997:G:A	50	98	0.98	0.01089
6:3221077:T:C	50	100	0.99	0.03504
6:3221117:C:T	50	100	0.98	0.02324
6:3222680:A:G	50	100	0.97	0.05683
6:3223329:G:T	50	100	0.94	0.02269
6:3223975:G:A	50	98	0.97	0.1632
6:3224089:G:C	50	100	0.94	0.02269
6:3225525:C:A	49	75.5	0.67	0.09332
6:3226803:G:A	50	100	0.98	0.1674
6:3226849:C:A	50	98	0.76	0.01253
6:3226850:T:C	50	100	0.93	0.01616
6:3226966:T:G	50	100	0.97	0.1977
6:3227293:G:C	49	100	0.99	0.02524
6:3228703:C:G	50	100	0.9	0.02088
6:3228911:G:T	50	100	0.99	0.02524
6:3229003:C:T	49	100	0.97	0.10780000000000001
6:3229021:T:A	50	98	0.75	0.02306
6:3229243:T:G	50	100	0.99	0.2032
6:3229318:G:T	50	100	0.95	0.02397
6:3229471:A:G	49	100	0.98	0.2162
6:3229559:T:C	50	100	0.99	0.02542
6:3229718:C:T	50	100	0.99	0.03105
6:3230072:G:T	50	100	0.92	0.02052
6:3230160:G:C	50	100	0.96	0.01452
6:3230171:A:C	50	100	0.98	0.1369
6:3230784:T:A	50	100	0.96	0.03195
6:3231397:G:C	50	100	0.96	0.03141
6:3232382:T:C	50	100	0.99	0.1058
6:3232450:G:A	50	100	0.99	0.01797
6:3232831:G:T	49	100	0.93	0.06645
6:3232835:C:G	49	100	0.98	0.1068
6:3232839:G:C	46	100	0.96	0.061
6:3232940:A:T	50	100	0.99	0.1071
6:3232987:G:C	50	100	0.96	0.06173
6:3233107:T:C	49	100	0.97	0.04357
6:3233199:T:A	50	100	0.99	0.1073
6:3234189:G:A	50	100	0.99	0.1984
6:3234605:T:C	50	98	0.98	0.10780000000000001
6:3234633:A:G	50	100	0.98	0.10780000000000001
6:3235198:C:T	50	100	0.99	0.1071
6:3235400:T:G	50	100	0.99	0.1073
6:3235500:G:A	50	100	0.96	0.06191
6:3235513:A:G	50	100	0.99	0.1694
6:3235593:A:G	50	100	0.96	0.06191
6:3235773:T:C	50	100	0.99	0.1692
6:3235846:T:G	50	100	0.99	0.1069
6:3236425:C:T	50	100	0.99	0.1692
6:3237436:G:C	50	100	0.99	0.1055
6:3237798:C:A	50	100	0.99	0.1066
6:3238231:T:C	50	100	0.98	0.0581
6:3238278:T:C	50	100	0.98	0.05792
6:3238284:T:C	50	100	1	0.01489
6:3238398:C:T	50	100	0.96	0.04339
6:3238694:C:G	50	100	0.99	0.01507
6:3238725:C:T	50	100	0.96	0.04339
6:3238891:A:C	50	100	0.96	0.04339
6:3239167:T:C	50	100	1	0.01489
6:3239583:A:G	50	100	0.99	0.1066
6:3239659:G:A	50	100	0.99	0.01797
6:3240257:T:G	50	100	0.95	0.01924
6:3240686:T:C	50	100	0.95	0.02505
6:3241217:C:T	50	100	0.67	0.03649
6:3241219:T:A	50	98	0.96	0.1051
6:3241251:C:T	50	98	0.98	0.1051
6:3242166:C:T	50	98	0.98	0.09913
6:3243053:C:G	50	98	0.98	0.1507
6:3243065:C:T	50	100	0.95	0.02088
6:3243171:G:A	50	100	0.8	0.01816
6:3243231:A:G	50	100	0.96	0.03577
6:3243325:C:A	50	98	0.96	0.07353
6:3243417:A:G	50	98	0.97	0.142
6:3243505:C:T	50	98	0.97	0.1207
6:3243506:G:A	50	98	0.97	0.1206
6:3243554:G:A	50	98	0.98	0.1206
6:3243716:C:T	50	100	0.96	0.07825
6:3243825:G:T	50	100	0.91	0.05683
6:3244085:C:G	50	96	0.87	0.1166
6:3244441:A:C	50	94	0.85	0.07062
6:3244778:C:T	50	98	0.66	0.01634
6:3245085:C:T	50	96	0.91	0.03831
6:3245618:A:G	50	100	0.94	0.1245
6:3246320:G:A	50	100	0.95	0.1049
6:3246571:T:C	50	100	0.8	0.01834
6:3246786:A:G	50	98	0.95	0.1325
6:3247635:G:A	50	98	0.71	0.01289
6:3247812:G:C	50	100	0.91	0.01035
6:3249033:A:G	50	100	0.9	0.04194
6:3250090:A:G	50	90	0.69	0.2224
6:3250264:C:T	50	100	0.92	0.03268
6:3250422:C:T	50	100	0.95	0.1069
6:3250596:T:C	50	100	0.98	0.1734
6:3250622:T:C	50	98	0.98	0.283
6:3250818:G:C	50	100	1	0.1296
6:3251077:C:A	50	100	0.99	0.3504
6:3251515:T:C	50	100	0.98	0.1478
6:3251547:C:T	50	100	1	0.0285
6:3251709:A:T	50	100	1	0.1213
6:3251756:C:A	50	100	0.98	0.01707
6:3251901:C:A	50	100	0.99	0.2794
6:3252052:T:C	50	100	1	0.07062
6:3252088:G:C	50	100	1	0.1213
6:3252111:C:T	50	100	1	0.1314
6:3252329:T:C	50	100	1	0.0285
6:3252566:G:T	50	100	0.94	0.02869
6:3252624:A:G	50	100	0.98	0.04194
6:3252857:C:T	50	100	0.98	0.3517
6:3252875:A:G	50	100	0.97	0.1478
6:3252895:G:A	50	100	0.99	0.01688
6:3252896:C:T	50	100	1	0.01688
6:3252900:A:T	50	100	1	0.01688
6:3253455:T:C	50	100	1	0.02869
6:3253472:T:G	50	100	1	0.07208
6:3253479:G:T	50	100	1	0.01688
6:3253607:G:C	50	96	0.99	0.3588
6:3253698:T:G	50	98	0.98	0.2754
6:3253701:G:C	50	96	0.98	0.3664
6:3253709:C:T	49	100	1	0.02887
6:3253717:A:C	50	96	0.96	0.2671
6:3253886:G:A	50	100	1	0.04267
6:3253983:G:A	50	100	0.99	0.07208
6:3254222:C:A	50	98	0.99	0.3362
6:3254232:T:C	50	98	0.98	0.2927
6:3254282:G:A	50	98	0.98	0.3662
6:3254413:T:C	50	98	0.82	0.01253
6:3254424:A:G	50	98	0.98	0.2938
6:3254476:A:G	50	98	0.98	0.3223
6:3254480:T:C	50	100	0.97	0.02651
6:3254483:T:C	50	98	0.98	0.1445
6:3254503:A:G	50	98	0.97	0.1447
6:3254535:T:G	50	98	0.99	0.3662
6:3254547:A:G	50	100	1	0.04339
6:3254549:A:C	50	98	0.99	0.3664
6:3254572:C:T	50	98	0.99	0.3662
6:3254644:G:A	50	100	0.96	0.02887
6:3254663:C:G	50	98	0.98	0.2941
6:3254671:G:A	50	98	0.98	0.3368
6:3254713:G:A	50	100	0.97	0.02923
6:3254736:C:T	50	100	0.97	0.02905
6:3254758:G:A	50	100	0.97	0.02887
6:3254792:G:C	50	100	0.98	0.1088
6:3254925:C:T	50	98	0.9	0.03885
6:3254929:C:T	50	98	1	0.3649
6:3255011:G:C	50	100	0.99	0.04321
6:3255023:T:G	50	100	0.99	0.04321
6:3255037:G:C	50	100	0.99	0.04321
6:3255046:G:A	50	100	0.96	0.0354
6:3255056:A:C	50	100	0.99	0.04267
6:3255093:G:A	50	98	1	0.2916
6:3255105:C:T	50	100	0.98	0.01652
6:3255106:A:C	50	98	1	0.2923
6:3255240:C:T	50	98	0.98	0.01416
6:3255510:A:G	50	96	1	0.3678
6:3255553:T:C	50	96	1	0.1402
6:3255623:T:C	50	98	1	0.1442
6:3255636:C:T	50	98	1	0.3656
6:3255651:G:C	50	98	1	0.2925
6:3255672:T:C	50	98	1	0.3656
6:3255693:G:A	50	100	0.99	0.07135
6:3255861:T:A	50	98	0.99	0.3655
6:3255874:G:C	50	98	0.99	0.2932
6:3255901:A:G	50	96	0.99	0.3655
6:3255904:C:A	50	98	0.99	0.3655
6:3255928:G:A	50	98	0.99	0.3655
6:3255973:C:T	50	98	0.99	0.3655
6:3255978:C:T	50	98	0.99	0.3655
6:3256373:C:T	50	98	0.99	0.3649
6:3256474:C:G	50	100	0.99	0.3651
6:3256536:C:T	50	100	0.96	0.03558
6:3256546:T:C	50	98	0.98	0.01616
6:3256661:A:G	50	100	0.99	0.3361
6:3256810:T:C	50	100	1	0.2916
6:3257009:C:T	50	100	0.94	0.0285
6:3257513:A:T	50	100	1	0.2914
6:3257591:C:T	50	100	0.99	0.04248
6:3257743:T:C	50	100	0.99	0.04267
6:3257788:G:C	50	100	0.99	0.3664
6:3257844:T:C	50	100	0.99	0.3224
6:3257886:A:G	50	100	0.99	0.04267
6:3257892:T:G	50	100	0.99	0.366
6:3258119:C:T	50	100	0.99	0.1211
6:3258526:G:A	50	100	0.99	0.3637
6:3259229:G:T	50	96	0.96	0.3431
6:3259481:T:G	50	100	1	0.138
6:3259708:C:G	50	98	0.98	0.1033
6:3259735:G:C	50	100	0.98	0.1316
6:3259776:G:A	50	100	0.98	0.1986
6:3259859:G:A	50	98	0.98	0.3595
6:3259877:T:C	50	100	0.98	0.2015
6:3260263:C:T	50	100	0.98	0.1362
6:3260277:G:T	49	85.7	0.97	0.3613
6:3260291:A:T	49	91.8	0.71	0.08805
6:3260321:T:A	50	94	0.99	0.3184
6:3260527:T:C	50	98	0.99	0.3172
6:3260690:C:G	50	100	0.99	0.1362
6:3260756:A:T	50	98	0.99	0.3174
6:3260986:T:C	50	96	1	0.3598
6:3261293:C:G	50	100	0.99	0.02814
6:3261351:G:A	50	98	1	0.36
6:3261431:T:A	50	100	0.99	0.1647
6:3261556:C:T	50	100	0.84	0.0118
6:3261641:G:A	50	98	0.99	0.3589
6:3261654:G:A	50	98	0.99	0.3602
6:3261675:A:G	50	98	0.99	0.3598
6:3261745:G:A	50	98	0.99	0.3602
6:3261750:G:C	50	98	0.99	0.3602
6:3261774:T:C	50	98	0.99	0.3602
6:3261943:G:A	50	100	0.96	0.03903
6:3262033:C:T	50	96	0.99	0.3598
6:3262181:C:T	49	98	1	0.3533
6:3262189:G:A	50	98	0.83	0.01543
6:3262267:G:A	50	98	1	0.3598
6:3262289:A:G	50	98	1	0.3609
6:3262308:A:T	50	98	1	0.3598
6:3262423:A:G	50	100	0.84	0.01089
6:3262470:A:G	50	100	1	0.03141
6:3262521:T:C	50	98	1	0.3597
6:3262577:C:G	50	98	1	0.3597
6:3262872:A:G	50	96	1	0.3598
6:3262954:C:G	50	98	1	0.3597
6:3263053:A:C	50	98	1	0.3597
6:3263257:C:T	50	98	1	0.3597
6:3263496:A:G	50	98	1	0.3597
6:3263596:C:T	50	98	1	0.3597
6:3263867:A:G	50	98	1	0.3597
6:3264054:A:T	50	98	0.97	0.1541
6:3264099:T:A	50	100	1	0.04248
6:3264206:C:G	50	100	0.67	0.01089
6:3264253:T:C	50	98	1	0.3609
6:3264268:G:C	50	98	1	0.3635
6:3264293:T:C	50	98	1	0.3604
6:3264348:G:A	50	98	1	0.3609
6:3264437:T:C	50	92	0.92	0.2547
6:3264542:C:G	50	92	0.92	0.2449
6:3264679:G:A	50	98	0.97	0.2242
6:3264681:G:A	50	98	0.97	0.2242
6:3264766:C:T	50	98	0.99	0.3609
6:3264856:T:C	50	98	0.99	0.1972
6:3264946:C:A	50	100	1	0.01398
6:3265129:T:C	50	98	0.99	0.1972
6:3265148:A:G	50	98	0.98	0.1534
6:3265176:G:A	50	98	1	0.1972
6:3265188:G:A	50	98	0.99	0.1973
6:3265192:A:C	50	98	1	0.1973
6:3265205:G:T	50	98	1	0.1972
6:3265551:A:G	50	98	0.99	0.1968
6:3265587:G:A	50	100	0.99	0.02052
6:3265641:C:T	50	98	1	0.1968
6:3265804:G:A	50	98	1	0.1968
6:3265909:G:A	50	98	1	0.1966
6:3266029:T:C	50	98	1	0.1968
6:3266038:T:C	50	98	1	0.1968
6:3266048:T:C	50	98	1	0.1972
6:3266154:C:T	50	100	0.99	0.1525
6:3266204:C:A	50	100	1	0.1968
6:3266215:G:T	50	100	0.98	0.197
6:3266217:C:T	50	100	1	0.02869
6:3266226:C:T	50	100	1	0.1968
6:3266326:C:T	50	100	0.99	0.1541
6:3266430:G:A	50	100	0.98	0.0443
6:3266450:T:C	50	100	0.99	0.2171
6:3266484:C:A	50	100	1	0.0138
6:3266525:G:A	50	100	0.99	0.3631
6:3266598:C:G	50	100	0.99	0.1973
6:3266604:G:A	50	100	0.99	0.1972
6:3266636:A:G	50	100	0.99	0.1973
6:3266674:G:A	50	100	0.99	0.1977
6:3266681:A:C	50	100	0.99	0.1975
6:3266786:C:T	50	100	0.99	0.1549
6:3266894:T:C	50	98	0.99	0.1549
6:3266924:T:C	48	91.7	0.99	0.1549
6:3266980:C:T	48	93.8	0.99	0.1605
6:3267012:T:C	48	93.8	0.99	0.366
6:3267187:T:A	50	98	0.98	0.01888
6:3267240:C:A	50	100	0.99	0.1609
6:3267302:G:A	50	100	1	0.1547
6:3267323:C:G	50	100	1	0.1547
6:3267381:C:G	50	100	0.99	0.1545
6:3267384:T:C	50	100	1	0.1545
6:3267410:G:T	50	100	1	0.1621
6:3267476:T:C	50	100	1	0.1547
6:3268008:G:A	50	100	1	0.1543
6:3268039:G:A	50	100	1	0.1549
6:3268223:C:T	50	100	1	0.1549
6:3268249:C:T	50	100	1	0.1549
6:3268343:C:G	50	100	1	0.1549
6:3268407:T:C	50	100	1	0.1547
6:3268442:C:T	50	98	0.62	0.02469
6:3268485:C:G	50	100	1	0.1547
6:3268545:C:G	50	100	1	0.1547
6:3268562:C:T	50	100	1	0.1547
6:3268913:G:A	50	100	1	0.1547
6:3269772:A:G	50	94	0.97	0.2409
6:3269814:C:G	50	98	1	0.1585
6:3269830:T:C	50	98	0.96	0.1728
6:3269871:C:T	50	98	0.99	0.1583
6:3269887:T:C	50	98	1	0.1901
6:3270022:G:A	50	100	1	0.02905
6:3270276:G:C	50	98	1	0.1581
6:3270323:T:C	50	100	1	0.1002
6:3270333:G:A	50	100	0.94	0.01235
6:3270344:C:T	50	100	1	0.1002
6:3270440:T:A	50	100	0.97	0.06118
6:3270606:A:G	50	98	1	0.1002
6:3270703:G:C	50	100	1	0.1
6:3270995:C:T	50	100	1	0.04375
6:3271064:A:G	50	100	1	0.1
6:3271275:T:C	50	100	1	0.09985
6:3271457:G:A	50	100	0.98	0.02524
6:3271469:A:G	50	100	1	0.09985
6:3271553:C:T	50	100	1	0.1019
6:3271784:G:A	50	100	1	0.09985
6:3271831:G:A	50	100	1	0.09985
6:3271858:A:G	50	100	0.88	0.01235
6:3271875:C:T	50	100	1	0.09985
6:3272231:G:C	50	100	1	0.0138
6:3272331:G:A	50	100	1	0.09985
6:3272333:T:C	50	100	1	0.1
6:3272339:T:C	50	100	1	0.1
6:3272541:T:C	50	100	1	0.1011
6:3272573:C:T	50	100	1	0.1011
6:3273223:A:G	50	100	1	0.1013
6:3273382:G:A	50	100	0.97	0.0138
6:3273460:T:C	50	100	1	0.1013
6:3273754:T:C	50	100	1	0.1013
6:3274172:G:T	50	100	1	0.1013
6:3274365:T:C	50	100	0.98	0.1008
6:3274394:A:G	50	100	1	0.2928
6:3275105:T:G	50	98	0.99	0.1088
6:3275812:A:G	50	98	0.95	0.1794
6:3276456:G:A	50	100	0.98	0.08969
6:3276783:A:G	50	100	0.98	0.08969
6:3277106:A:G	50	100	0.99	0.2856
6:3277119:A:G	50	100	1	0.04248
6:3277618:G:C	50	100	1	0.1476
6:3278231:C:A	50	100	0.98	0.08951
6:3278418:A:C	50	100	1	0.1476
6:3278709:G:T	50	100	1	0.1487
6:3278893:T:C	50	100	1	0.1202
6:3278967:G:C	50	100	1	0.1191
6:3279439:A:G	49	98	0.97	0.1881
6:3279469:C:T	50	100	0.99	0.02923
6:3279553:G:A	50	80	0.97	0.3667
6:3279782:C:T	50	100	0.99	0.02905
6:3279926:T:C	50	88	0.73	0.1137
6:3280007:C:G	50	100	0.94	0.07716
6:3280300:C:T	50	100	0.96	0.09985
6:3280357:A:C	50	100	0.96	0.2102
6:3280366:C:G	50	100	0.96	0.2104
6:3280387:G:C	49	100	0.97	0.2102
6:3280410:C:T	50	100	0.95	0.2507
6:3280565:G:A	50	98	0.98	0.0216
6:3280608:G:A	50	100	0.96	0.02542
6:3280641:G:A	50	96	0.97	0.22
6:3280646:C:T	50	96	0.96	0.2204
6:3280657:G:A	50	98	0.97	0.2159
6:3280688:G:A	50	98	0.97	0.2155
6:3280713:C:G	50	100	0.97	0.2153
6:3280762:C:T	50	100	0.92	0.01271
6:3280919:G:A	50	100	0.94	0.03141
6:3281019:T:C	50	100	0.96	0.09985
6:3281180:C:T	50	100	0.96	0.04448
6:3281492:A:C	50	100	0.98	0.207
6:3281507:G:A	50	100	0.97	0.1084
6:3282820:A:G	50	100	0.98	0.05047
6:3283459:C:G	50	100	0.97	0.09441
6:3283492:G:A	50	100	0.99	0.04866
6:3283566:C:T	50	100	1	0.01289
6:3284079:T:A	50	100	0.93	0.04067
6:3284465:C:T	50	100	0.97	0.1318
6:3284686:T:C	50	100	0.97	0.2289
6:3284726:C:T	50	100	0.91	0.02433
6:3284908:A:C	50	100	0.99	0.04067
6:3285004:C:G	50	100	0.93	0.0659
6:3285055:A:G	50	100	0.99	0.04847
6:3285176:A:G	50	100	1	0.09768
6:3285435:C:T	50	100	1	0.01289
6:3285475:T:C	50	100	0.98	0.03177
6:3285647:T:G	50	100	1	0.02905
6:3285737:G:A	50	100	1	0.03468
6:3285900:G:A	50	100	0.97	0.175
6:3286653:A:C	50	100	0.95	0.1638
6:3286884:T:C	50	100	0.97	0.07534
6:3287133:T:C	50	100	1	0.0118
6:3287252:C:A	50	100	0.99	0.3128
6:3287447:C:T	50	98	0.98	0.4412
6:3287682:T:G	50	96	0.97	0.1821
6:3287697:G:T	50	96	0.93	0.3671
6:3287747:G:A	50	100	0.98	0.128
6:3287964:T:C	50	100	0.94	0.06754
6:3287981:G:A	50	100	0.94	0.01924
6:3288150:A:G	50	96	0.94	0.2651
6:3289131:C:T	50	100	1	0.01779
6:3289291:G:A	50	100	0.99	0.02269
6:3289523:T:C	50	100	1	0.4439
6:3289530:G:A	50	100	1	0.07516
6:3289698:T:C	50	100	1	0.165
6:3289749:T:C	50	100	0.99	0.3401
6:3290349:C:T	50	100	0.99	0.0817
6:3290469:C:A	50	100	1	0.01035
6:3290486:G:A	50	100	0.98	0.1251
6:3290492:A:G	50	98	0.99	0.3836
6:3290541:T:C	50	100	1	0.01779
6:3290585:T:C	50	100	1	0.1055
6:3290691:T:G	49	100	1	0.01779
6:3290731:G:A	50	100	1	0.1645
6:3290733:G:T	50	100	1	0.1645
6:3290734:C:G	50	100	1	0.1645
6:3290875:C:T	50	100	1	0.1645
6:3290882:C:A	50	100	1	0.1645
6:3290950:G:C	50	100	1	0.01598
6:3291002:C:T	50	100	0.99	0.08188
6:3291017:G:A	50	100	1	0.1647
6:3291030:C:T	50	100	1	0.1647
6:3291102:C:T	50	100	0.99	0.4443
6:3291163:C:G	50	100	1	0.1647
6:3291470:G:A	50	100	1	0.0187
6:3291609:T:C	50	100	1	0.01035
6:3291681:A:G	50	100	1	0.2507
6:3291887:T:G	50	100	0.97	0.06245
6:3292052:G:A	50	100	1	0.01797
6:3292083:A:C	50	100	0.99	0.3199
6:3292505:G:A	50	100	0.96	0.08243
6:3292805:G:A	50	100	0.99	0.0354
6:3292986:A:G	50	100	0.99	0.0325
6:3293025:G:A	50	100	1	0.03032
6:3293050:A:G	50	98	0.99	0.4439
6:3293053:C:T	50	100	1	0.12
6:3293091:C:T	50	100	0.95	0.02324
6:3293223:A:G	50	100	0.99	0.2734
6:3293320:A:G	50	100	1	0.1483
6:3293415:T:C	50	100	1	0.144
6:3293497:G:A	50	100	0.98	0.1066
6:3293705:A:G	50	100	0.98	0.09568
6:3293768:T:C	50	100	0.99	0.3557
6:3293804:T:C	50	100	0.99	0.02923
6:3293805:G:A	50	100	0.99	0.05338
6:3293842:G:A	50	100	0.97	0.02179
6:3293919:G:A	50	100	0.99	0.08569
6:3294047:G:A	50	100	0.99	0.3016
6:3294060:G:A	50	100	1	0.03032
6:3294094:T:G	50	100	1	0.4374
6:3294117:C:G	50	98	1	0.4245
6:3294202:T:A	50	100	0.98	0.08533
6:3294206:T:C	50	100	0.98	0.08533
6:3294282:G:A	50	100	1	0.3606
6:3294301:C:T	50	100	0.99	0.05919
6:3294502:G:C	50	100	0.99	0.03032
6:3294516:T:C	50	100	0.98	0.3611
6:3294531:C:T	50	100	0.99	0.1434
6:3294576:C:T	50	100	0.98	0.1928
6:3294590:G:T	50	100	0.98	0.2155
6:3294609:A:G	50	100	0.98	0.2155
6:3294692:C:T	50	100	0.98	0.09822
6:3294794:G:C	50	100	0.98	0.1705
6:3294948:G:A	50	100	0.99	0.02614
6:3294956:A:G	50	96	0.99	0.2338
6:3295017:C:A	50	98	0.98	0.1467
6:3295063:A:G	50	98	0.97	0.1772
6:3295077:G:A	50	98	0.98	0.1017
6:3295230:G:A	50	100	0.98	0.01797
6:3295294:G:C	50	98	0.98	0.4141
6:3295435:T:G	50	98	0.98	0.2204
6:3295621:G:A	50	100	0.96	0.3355
6:3295788:A:G	50	100	0.97	0.181
6:3295916:T:A	50	100	0.96	0.1683
6:3296224:G:A	50	100	0.94	0.1855
6:3296300:A:C	50	96	0.83	0.23
6:3296664:T:C	50	82	0.68	0.09913
6:3296757:C:G	50	100	0.83	0.01144
6:3296763:G:T	50	86	0.7	0.1353
6:3296787:G:A	50	90	0.73	0.15
6:3296856:C:T	50	88	0.67	0.1652
6:3297391:C:T	50	98	0.65	0.02669
6:3297401:T:C	50	100	0.79	0.04811
6:3297617:G:A	50	100	0.81	0.1765
6:3297756:C:A	50	94	0.9	0.3279
6:3297848:G:T	50	100	0.95	0.1044
6:3298334:C:T	50	100	0.95	0.1781
6:3298433:A:G	50	100	0.92	0.03359
6:3298744:G:A	49	100	0.81	0.01235
6:3298888:T:C	48	95.8	0.95	0.4924
6:3298928:C:T	50	96	0.9	0.05846
6:3298958:G:A	48	97.9	0.91	0.0276
6:3299422:G:A	50	100	0.97	0.05628
6:3299494:G:A	50	100	0.98	0.1349
6:3299674:C:T	50	100	0.98	0.1434
6:3300162:C:T	50	100	0.98	0.03377
6:3300234:C:T	50	100	0.96	0.1436
6:3300332:T:C	50	100	0.95	0.01797
6:3300572:C:A	50	100	0.98	0.3791
6:3300730:A:G	50	100	0.98	0.4855
6:3300764:C:T	50	100	0.95	0.1186
6:3300771:C:T	50	100	0.98	0.1865
6:3301003:C:T	50	98	0.99	0.1788
6:3301178:C:A	50	100	0.91	0.02288
6:3301456:G:A	50	100	0.98	0.03577
6:3301512:T:A	50	98	0.97	0.06554
6:3301983:G:A	50	98	1	0.2013
6:3302064:C:A	50	100	0.97	0.02905
6:3302518:C:T	50	100	1	0.1429
6:3302540:C:T	50	100	0.98	0.0679
6:3302735:C:T	50	100	1	0.1445
6:3302761:G:A	50	100	0.99	0.06118
6:3303483:G:A	50	98	1	0.2015
6:3303580:C:T	50	100	1	0.1451
6:3303654:T:C	50	100	0.99	0.1828
6:3303801:C:G	50	98	1	0.4746
6:3303871:G:A	50	100	0.99	0.1828
6:3304114:A:G	50	100	1	0.1523
6:3304195:G:A	50	100	1	0.1068
6:3304544:G:A	50	100	1	0.1069
6:3304717:T:C	50	100	1	0.061
6:3304749:T:C	50	100	0.99	0.4072
6:3304765:T:C	50	100	1	0.01688
6:3304884:A:G	50	100	1	0.01688
6:3305134:G:C	50	98	0.99	0.2021
6:3305174:A:C	50	100	0.98	0.2175
6:3305220:C:T	50	100	0.99	0.1792
6:3305345:C:T	50	100	0.98	0.06826
6:3305458:C:T	50	100	0.95	0.01688
6:3305851:A:G	50	100	1	0.01688
6:3306230:G:A	50	100	0.84	0.01289
6:3306344:C:A	50	98	0.98	0.2703
6:3306505:A:T	50	100	0.99	0.183
6:3307047:T:C	50	98	1	0.4139
6:3307119:C:T	50	98	0.95	0.09332
6:3307188:C:T	50	98	1	0.4078
6:3307242:C:A	50	100	1	0.0167
6:3307331:G:A	50	98	0.99	0.429
6:3307390:T:C	50	98	0.99	0.4265
6:3307412:C:G	50	100	1	0.01924
6:3307549:C:G	50	100	1	0.01924
6:3307620:C:T	50	100	1	0.01761
6:3307629:G:A	50	100	1	0.2006
6:3307657:A:C	50	100	1	0.01797
6:3308009:A:G	50	100	0.97	0.1897
6:3308230:C:T	50	100	1	0.2004
6:3308231:G:A	50	100	1	0.01652
6:3308375:G:T	50	100	1	0.01652
6:3308405:A:G	50	100	1	0.01652
6:3308715:T:C	50	100	1	0.01652
6:3308759:A:G	50	98	1	0.06173
6:3308771:C:A	50	100	1	0.0167
6:3308812:G:A	50	98	0.88	0.1325
6:3308841:T:G	50	100	0.85	0.0167
6:3308853:G:T	50	100	1	0.01652
6:3308875:A:G	50	100	1	0.01652
6:3308922:G:A	50	100	0.99	0.03268
6:3308962:C:G	50	100	1	0.01652
6:3309000:A:C	50	100	0.83	0.0158
6:3309145:G:A	50	100	1	0.0167
6:3309226:G:C	50	100	1	0.2003
6:3309576:G:A	48	97.9	0.69	0.04739
6:3309641:C:T	50	100	0.91	0.02306
6:3309776:A:G	50	100	1	0.0167
6:3309867:T:C	50	96	0.94	0.04611
6:3309928:A:G	50	100	1	0.01688
6:3310045:A:G	50	100	1	0.1932
6:3310199:C:T	50	100	0.65	0.01688
6:3310311:A:G	50	100	0.89	0.02687
6:3310321:C:T	48	91.7	0.99	0.2251
6:3310429:C:T	47	87.2	0.7	0.05574
6:3310504:G:A	50	100	0.96	0.02741
6:3310525:C:T	50	100	1	0.01071
6:3310562:C:T	50	100	1	0.209
6:3310695:A:G	50	100	0.99	0.1075
6:3310731:A:T	50	100	0.99	0.1075
6:3311019:G:A	50	100	0.84	0.01507
6:3311258:A:C	50	98	0.99	0.1394
6:3311500:A:G	50	98	0.99	0.148
6:3311901:T:C	50	98	1	0.1511
6:3311986:C:T	50	98	1	0.1407
6:3312077:A:G	50	98	1	0.1514
6:3312151:A:G	50	100	1	0.01507
6:3312283:T:C	50	98	0.99	0.2004
6:3312358:G:A	50	98	1	0.207
6:3312787:C:T	50	100	1	0.06718
6:3313070:T:C	50	100	1	0.4203
6:3313477:G:A	50	98	0.89	0.0158
6:3314252:T:G	50	100	0.83	0.01561
6:3314424:G:C	50	100	1	0.3506
6:3314466:G:A	50	100	0.96	0.02687
6:3314530:T:C	50	100	1	0.3417
6:3314746:C:T	50	100	1	0.3413
6:3314827:G:A	50	98	0.87	0.02469
6:3314973:T:C	50	100	1	0.3499
6:3315286:C:T	50	100	0.99	0.06663
6:3315366:A:G	50	100	0.99	0.35
6:3315459:A:C	50	98	0.99	0.2338
6:3316247:A:G	50	100	1	0.3286
6:3316321:G:A	50	98	0.98	0.3201
6:3316340:T:C	50	100	1	0.3413
6:3316512:T:C	50	100	1	0.3499
6:3316628:T:C	50	98	0.99	0.1046
6:3316782:A:G	50	96	0.99	0.256
6:3316897:C:A	50	100	0.99	0.4041
6:3318050:C:G	50	100	0.96	0.02251
6:3318334:C:T	50	100	0.66	0.01688
6:3318602:T:C	50	100	0.92	0.1247
6:3318641:A:G	50	94	0.97	0.3259
6:3318664:T:C	50	100	0.87	0.03794
6:3318871:A:G	50	94	0.97	0.3531
6:3319024:G:A	50	98	0.93	0.0305
6:3319067:C:T	50	100	0.91	0.0354
6:3319167:G:A	50	100	0.98	0.03377
6:3319493:C:T	50	100	0.87	0.01325
6:3319501:C:T	50	96	0.96	0.417
6:3319505:A:G	50	98	0.96	0.2333
6:3319508:A:G	50	96	0.93	0.2222
6:3319529:A:G	50	98	0.97	0.2847
6:3319615:G:C	50	96	0.96	0.4168
6:3319637:T:C	50	98	0.96	0.2395
6:3319708:G:A	50	98	0.76	0.0187
6:3319790:C:T	50	98	0.97	0.4134
6:3319794:T:G	50	96	0.96	0.2431
6:3319917:T:C	50	98	0.97	0.4125
6:3319941:G:A	50	98	0.92	0.2513
6:3320112:A:G	50	100	0.97	0.1832
6:3320225:C:T	50	98	0.92	0.06554
6:3320325:T:C	50	96	0.89	0.234
6:3320768:C:T	50	98	0.96	0.179
6:3320970:T:C	50	98	0.94	0.4907
6:3321169:G:A	50	98	0.96	0.1767
6:3321363:C:T	50	98	0.9	0.279
6:3321405:T:C	50	100	0.91	0.02324
6:3321642:T:C	50	96	0.93	0.1906
6:3321687:A:C	50	96	0.72	0.04139
6:3322005:T:C	50	100	0.76	0.01017
6:3322115:T:C	50	94	0.91	0.1912
6:3322224:T:C	49	93.9	0.86	0.03613
6:3322237:T:C	50	96	0.94	0.1866
6:3322368:T:C	50	98	0.87	0.1692
6:3322372:A:G	50	100	0.86	0.1687
6:3322664:G:A	50	98	0.93	0.02542
6:3322715:G:A	50	100	0.78	0.04539
6:3322807:A:G	50	98	0.86	0.06155
6:3323061:T:A	50	92	0.8	0.2885
6:3323118:C:T	50	98	0.85	0.01235
6:3323264:A:T	50	98	0.95	0.06209
6:3323527:A:G	50	96	0.78	0.07861
6:3324924:T:C	50	100	0.98	0.272
6:3325140:G:T	50	98	0.99	0.02705
6:3325361:C:T	50	100	0.99	0.266
6:3325396:G:A	50	100	0.62	0.02179
6:3325439:C:T	50	98	0.99	0.2589
6:3325577:A:G	50	100	0.99	0.2665
6:3325865:A:G	50	98	0.99	0.02741
6:3326023:T:C	50	100	0.98	0.2692
6:3326202:C:T	50	100	0.99	0.1118
6:3326255:C:T	50	98	0.96	0.04793
6:3326574:T:C	50	96	0.77	0.02433
6:3326602:G:A	50	96	0.99	0.2444
6:3327173:C:T	50	98	0.99	0.1126
6:3327413:T:C	50	100	0.98	0.2723
6:3327824:T:C	50	100	0.99	0.2723
6:3328219:C:T	50	98	0.98	0.138
6:3328220:G:A	50	98	0.97	0.06137
6:3328249:T:C	50	100	0.98	0.2692
6:3328351:G:A	50	98	0.91	0.03486
6:3328432:C:T	50	98	0.83	0.01489
6:3328488:G:T	50	100	0.98	0.2665
6:3328763:C:T	50	100	0.97	0.1091
6:3328950:C:T	50	100	0.97	0.1084
6:3329685:A:G	50	96	0.94	0.2847
6:3329720:C:G	50	100	0.99	0.197
6:3329886:G:T	50	100	1	0.01943
6:3329959:G:A	50	98	0.92	0.02033
6:3330302:A:T	50	98	1	0.2653
6:3330365:T:G	50	100	1	0.0345
6:3330573:G:A	50	98	0.98	0.03395
6:3331138:A:G	50	100	1	0.2618
6:3331166:T:C	50	100	0.98	0.1049
6:3331178:G:T	50	100	1	0.03468
6:3331369:C:T	50	100	1	0.2618
6:3331495:G:A	50	100	1	0.2618
6:3331872:T:A	50	100	1	0.2618
6:3331877:C:T	50	100	1	0.2618
6:3332046:G:T	50	100	1	0.2629
6:3332080:A:G	50	100	1	0.2627
6:3332110:A:G	50	100	1	0.2707
6:3332383:A:G	50	100	1	0.2279
6:3332389:T:C	50	100	1	0.2629
6:3332922:A:G	50	100	1	0.228
6:3332939:G:T	50	98	1	0.03395
6:3333097:C:T	50	100	1	0.03177
6:3333387:T:C	50	100	1	0.01816
6:3333642:A:G	50	100	1	0.2282
6:3333714:C:G	50	100	0.99	0.2743
6:3334013:A:C	50	100	1	0.2636
6:3334197:T:C	50	100	1	0.03159
6:3334278:C:T	50	100	1	0.0345
6:3334317:G:A	50	100	1	0.0345
6:3334412:C:T	50	100	1	0.1728
6:3334509:T:C	50	100	1	0.2633
6:3334642:C:T	50	100	1	0.03431
6:3335049:G:A	50	100	1	0.209
6:3335519:G:A	50	98	1	0.01797
6:3335542:A:T	50	98	1	0.02542
6:3335616:C:A	50	100	0.99	0.03141
6:3335886:G:A	50	98	1	0.03486
6:3336443:T:C	50	98	1	0.2248
6:3336566:C:T	50	96	0.92	0.337
6:3336679:C:T	50	98	1	0.2057
6:3336901:G:T	50	98	1	0.2237
6:3337256:C:T	50	100	1	0.01797
6:3337552:C:T	50	98	1	0.2591
6:3337708:G:A	50	100	1	0.03468
6:3337805:G:A	50	98	1	0.2591
6:3337862:G:A	50	100	1	0.03486
6:3338415:C:T	50	100	0.72	0.01017
6:3338872:C:T	50	96	1	0.2598
6:3338953:G:A	50	100	1	0.03431
6:3340112:A:T	50	98	1	0.03431
6:3340421:A:T	50	100	1	0.01816
6:3340428:C:T	50	100	1	0.03159
6:3340435:G:A	50	96	0.98	0.2593
6:3340483:G:A	50	98	0.96	0.1038
6:3340572:C:T	50	100	0.66	0.01144
6:3340595:G:C	50	98	0.97	0.2696
6:3341193:T:C	50	100	0.97	0.03159
6:3341441:T:C	50	96	0.82	0.2226
6:3341756:G:A	50	96	0.76	0.01452
6:3342414:G:A	50	98	0.96	0.2449
6:3342724:A:G	50	100	0.98	0.443
6:3342841:T:C	50	100	0.99	0.2723
6:3343310:C:T	50	100	0.98	0.2872
6:3343670:A:C	50	100	0.99	0.03994
6:3344531:C:G	50	100	0.99	0.1779
6:3344550:G:T	50	100	0.99	0.1819
6:3344585:T:A	50	98	0.99	0.4132
6:3344692:G:A	50	100	0.8	0.01289
6:3345937:G:A	50	100	0.99	0.2687
6:3346074:C:G	50	100	0.99	0.2308
6:3346565:C:T	50	100	0.99	0.04285
6:3347212:G:A	50	100	0.99	0.04285
6:3347514:G:C	50	100	0.96	0.2536
6:3347803:T:A	50	100	1	0.04012
6:3348294:C:T	50	100	1	0.2304
6:3348582:G:A	50	100	0.99	0.2694
6:3349036:A:G	50	100	1	0.03922
6:3349062:G:C	50	100	1	0.061
6:3349502:C:T	50	100	1	0.03885
6:3349674:A:G	50	100	1	0.4214
6:3349796:A:G	50	100	1	0.4214
6:3349864:G:A	50	100	0.85	0.01289
6:3349951:T:C	50	100	1	0.4214
6:3350078:C:G	50	100	0.99	0.274
6:3350252:T:C	50	100	1	0.3923
6:3350467:C:T	50	100	1	0.4214
6:3350734:T:C	50	100	0.99	0.02233
6:3351025:G:A	50	100	0.85	0.01307
6:3351200:G:A	50	100	0.88	0.03686
6:3351262:C:T	50	100	0.99	0.02233
6:3351304:G:A	50	100	1	0.3991
6:3351492:C:T	50	100	1	0.4214
6:3351981:G:A	50	100	1	0.0472
6:3352031:C:T	50	100	1	0.03976
6:3352402:G:A	50	98	0.96	0.2369
6:3352484:T:C	50	100	0.99	0.299
6:3352603:T:C	50	100	1	0.4214
6:3352739:G:A	50	100	1	0.04303
6:3353293:A:G	50	100	1	0.4198
6:3353475:C:T	50	100	1	0.3991
6:3353650:G:A	50	100	1	0.4212
6:3353756:C:T	50	100	1	0.4212
6:3353837:A:G	50	100	0.91	0.03359
6:3353978:C:G	50	100	1	0.04303
6:3354027:T:C	50	100	0.98	0.2692
6:3354238:T:C	50	100	1	0.02251
6:3354412:A:G	50	100	1	0.421
6:3354623:C:G	50	100	1	0.02233
6:3354740:T:C	50	100	0.99	0.2741
6:3355080:C:A	50	100	0.99	0.01634
6:3355267:C:T	50	100	1	0.4143
6:3355361:G:A	50	100	0.99	0.4143
6:3355617:C:T	50	100	1	0.04412
6:3355710:T:C	50	100	0.99	0.3095
6:3355877:T:C	50	100	0.98	0.04085
6:3355885:T:A	50	100	0.99	0.2743
6:3356247:G:A	50	100	0.99	0.2286
6:3356361:C:G	50	100	0.91	0.01144
6:3356413:C:T	50	100	0.99	0.4161
6:3358045:A:T	50	100	0.97	0.07607
6:3358425:C:T	50	100	1	0.0394
6:3358456:G:A	50	98	0.97	0.07589
6:3358701:G:T	50	98	0.98	0.287
6:3358960:C:T	50	98	0.98	0.287
6:3359103:T:C	50	100	0.8	0.09513
6:3359544:G:A	50	100	0.86	0.01107
6:3360097:C:T	50	98	0.98	0.0305
6:3360205:A:G	50	98	0.98	0.1944
6:3360265:T:C	50	96	0.95	0.1501
6:3360584:C:T	50	100	0.94	0.03522
6:3361058:A:C	50	98	0.88	0.04176
6:3361115:A:G	50	92	0.91	0.1383
6:3361334:T:C	50	100	0.95	0.03395
6:3361516:G:A	50	100	0.81	0.02233
6:3361664:G:A	50	96	0.97	0.2691
6:3361820:C:T	50	100	0.98	0.4099
6:3361825:C:A	50	100	0.99	0.4099
6:3361829:C:T	50	100	1	0.2981
6:3361878:T:C	50	100	0.98	0.408
6:3361891:G:A	50	100	0.86	0.0345
6:3362264:C:T	50	100	0.98	0.2397
6:3362368:A:G	50	98	0.99	0.3482
6:3362412:A:T	48	97.9	0.94	0.05828
6:3362417:T:A	46	78.3	0.7	0.1625
6:3362422:T:A	46	78.3	0.72	0.1674
6:3362429:T:A	46	78.3	0.72	0.195
6:3362761:A:G	50	100	0.96	0.01071
6:3362770:T:C	50	100	0.99	0.3408
6:3362903:A:G	50	100	0.99	0.3631
6:3362924:C:T	50	100	0.99	0.3631
6:3363051:G:A	50	100	0.99	0.3631
6:3363252:A:G	50	100	1	0.3635
6:3363407:G:A	50	100	0.99	0.3027
6:3363507:C:A	50	100	0.95	0.01071
6:3363515:A:G	50	100	1	0.3622
6:3363593:C:T	50	100	0.87	0.01089
6:3363607:T:C	50	100	1	0.3629
6:3363828:A:G	50	100	1	0.3631
6:3363905:C:T	50	100	0.99	0.2865
6:3363923:T:G	50	100	1	0.3624
6:3363927:C:G	50	100	1	0.2838
6:3363966:T:C	50	100	0.98	0.04884
6:3363999:A:G	50	100	1	0.3624
6:3364648:G:A	50	100	1	0.3622
6:3364684:G:T	50	100	0.98	0.2936
6:3364685:C:T	50	100	0.99	0.2936
6:3364890:T:C	50	100	0.99	0.2889
6:3365106:G:T	50	100	1	0.3631
6:3365177:C:T	50	100	0.96	0.01452
6:3365181:G:A	50	100	1	0.2838
6:3365238:C:T	50	100	0.98	0.04902
6:3365254:G:A	50	100	0.98	0.03849
6:3365494:C:G	50	100	0.91	0.02342
6:3365499:T:C	50	100	0.99	0.2876
6:3365772:C:A	50	100	1	0.3622
6:3365893:A:G	50	100	1	0.2841
6:3365960:A:C	50	100	1	0.3629
6:3366146:T:C	50	100	1	0.3638
6:3366156:C:T	50	100	0.99	0.2821
6:3366482:T:C	50	100	1	0.3622
6:3366585:T:C	50	100	1	0.2834
6:3366778:C:A	50	100	1	0.2836
6:3366901:T:C	50	100	1	0.3627
6:3367084:T:C	50	100	1	0.3624
6:3367302:G:T	50	100	1	0.2816
6:3367530:T:A	50	100	1	0.3624
6:3367635:C:T	50	100	1	0.3626
6:3367823:G:A	50	100	1	0.2349
6:3367994:C:T	50	100	1	0.3624
6:3368141:T:C	50	100	1	0.2823
6:3368277:C:T	50	100	0.96	0.01107
6:3368280:G:A	50	100	0.97	0.04557
6:3368304:C:T	50	100	0.96	0.01035
6:3368410:T:C	50	100	0.96	0.01089
6:3368675:C:A	50	98	0.64	0.01489
6:3368681:C:A	50	100	1	0.3631
6:3368722:G:T	50	98	0.99	0.281
6:3368797:A:G	50	100	1	0.356
6:3368812:C:T	50	100	0.99	0.2825
6:3369001:T:C	50	100	0.99	0.2954
6:3369010:T:C	50	98	0.9	0.04267
6:3369036:T:C	50	100	0.99	0.3622
6:3369063:T:A	50	100	0.91	0.02342
6:3369275:G:T	50	100	0.99	0.3624
6:3369448:C:T	50	100	1	0.3627
6:3369739:T:C	50	100	0.99	0.285
6:3369908:T:G	50	100	1	0.3617
6:3370535:C:T	50	100	1	0.2825
6:3370629:C:T	50	98	0.99	0.282
6:3370882:C:T	50	98	0.98	0.05937
6:3371057:G:A	50	100	1	0.3442
6:3371325:A:C	50	100	1	0.3597
6:3371740:A:C	50	100	0.99	0.3508
6:3371745:G:A	50	100	1	0.3724
6:3372011:G:A	50	100	1	0.3595
6:3372252:T:C	50	100	0.97	0.2671
6:3372253:C:T	50	100	0.99	0.2874
6:3372311:G:A	50	100	1	0.3595
6:3372574:C:T	50	100	0.81	0.02324
6:3372749:T:C	50	100	0.94	0.01071
6:3373219:T:C	50	100	1	0.2823
6:3373293:C:T	50	100	1	0.2805
6:3373690:A:G	50	98	0.89	0.0118
6:3373756:A:G	50	100	0.94	0.01089
6:3373801:A:G	50	100	0.95	0.03631
6:3374341:G:A	50	100	0.99	0.4194
6:3374377:C:T	50	100	0.99	0.4194
6:3374386:G:A	50	100	0.99	0.4194
6:3374724:G:T	50	100	0.98	0.4731
6:3374725:A:T	50	100	0.98	0.4733
6:3374753:C:T	50	100	0.95	0.03413
6:3374846:A:G	50	100	1	0.01107
6:3375067:A:T	50	100	0.98	0.3208
6:3375142:C:T	50	100	0.92	0.02269
6:3375243:T:G	50	100	0.99	0.1362
6:3375284:G:A	50	100	0.99	0.1362
6:3375365:G:A	50	98	0.99	0.1316
6:3375382:G:A	50	98	0.99	0.1316
6:3375463:T:G	50	100	0.98	0.3092
6:3376258:C:T	50	100	0.99	0.2556
6:3376413:T:C	50	100	0.99	0.24
6:3376501:C:T	50	100	0.99	0.24
6:3376689:A:G	50	100	0.97	0.03813
6:3376849:A:G	50	100	0.97	0.02015
6:3376911:T:A	50	100	0.97	0.03813
6:3376970:G:A	50	100	0.98	0.1216
6:3377082:G:C	50	100	1	0.01053
6:3377576:G:A	50	100	0.97	0.1211
6:3377614:G:T	50	100	0.99	0.4568
6:3377707:G:C	50	100	0.99	0.1329
6:3378028:T:C	50	100	0.99	0.1331
6:3378719:G:A	50	100	1	0.01053
6:3378845:G:T	50	100	0.97	0.1213
6:3378950:C:T	50	98	0.94	0.07625
6:3378996:G:A	50	100	0.97	0.04593
6:3379249:C:G	50	100	1	0.01035
6:3379851:G:A	50	98	0.92	0.04539
6:3379859:A:G	50	100	0.99	0.3097
6:3379986:T:C	50	100	0.99	0.2418
6:3380249:T:C	50	100	0.95	0.01398
6:3380287:C:A	50	100	0.95	0.01398
6:3380325:G:C	50	100	0.95	0.01398
6:3380519:A:G	50	100	0.99	0.2772
6:3380646:A:T	50	100	0.95	0.01398
6:3380810:G:A	50	100	0.97	0.0285
6:3380909:T:C	50	100	0.95	0.01416
6:3380958:G:A	50	100	0.94	0.01416
6:3380995:T:C	50	100	0.94	0.01398
6:3381044:G:A	50	100	0.94	0.01398
6:3381067:C:T	50	100	0.98	0.01162
6:3381101:G:A	50	100	0.96	0.0138
6:3381221:A:G	50	100	0.94	0.0138
6:3381962:C:G	50	100	0.79	0.01017
6:3382001:C:T	50	100	0.94	0.0138
6:3382039:C:T	50	98	0.9	0.05465
6:3382432:T:C	50	100	0.94	0.01253
6:3382589:C:G	50	100	0.94	0.01253
6:3382626:T:G	50	100	0.94	0.01253
6:3382744:T:C	50	100	0.98	0.01362
6:3382862:G:A	50	100	0.96	0.0138
6:3383336:G:T	46	100	0.96	0.01434
6:3383417:G:A	50	100	0.96	0.01398
6:3383459:A:T	50	100	0.96	0.01398
6:3383479:G:A	50	100	0.95	0.01616
6:3383830:G:A	50	100	0.97	0.01307
6:3384019:G:A	50	100	0.98	0.01398
6:3384283:G:A	50	100	0.97	0.2333
6:3384388:G:A	50	100	0.9	0.01017
6:3385041:T:C	50	100	0.99	0.0138
6:3385085:G:T	50	100	0.96	0.01162
6:3385277:C:T	50	100	0.98	0.1765
6:3385489:C:G	50	100	0.98	0.1616
6:3386046:T:C	50	100	0.7	0.01053
6:3387733:C:G	50	100	0.99	0.2934
6:3387877:C:T	50	98	0.91	0.07117
6:3388526:T:C	50	100	0.98	0.2932
6:3388955:C:G	50	100	0.95	0.0345
6:3390019:T:C	50	100	0.98	0.2932
6:3390446:G:C	50	100	0.98	0.06318
6:3390992:G:A	50	100	0.96	0.01144
6:3391345:G:C	50	100	0.98	0.228
6:3391976:A:G	50	100	0.96	0.01144
6:3392038:C:G	50	100	0.99	0.08388
6:3392217:T:C	50	100	0.96	0.01144
6:3392768:G:C	50	100	0.98	0.01616
6:3392876:G:A	50	98	0.96	0.03794
6:3392942:T:C	50	100	0.99	0.09096
6:3393775:C:G	50	100	0.99	0.4579
6:3393817:G:A	50	100	0.91	0.01362
6:3394614:G:T	50	100	0.85	0.01725
6:3394636:C:G	50	100	0.99	0.08569
6:3394747:C:T	50	100	0.99	0.03595
6:3395125:G:A	50	98	0.96	0.04448
6:3395148:A:T	50	98	0.78	0.09114
6:3395261:G:T	50	100	0.98	0.3468
6:3395262:C:T	50	100	0.98	0.2268
6:3395312:A:G	50	100	0.97	0.2268
6:3395545:A:C	50	100	0.99	0.08442
6:3395819:T:A	50	100	0.99	0.421
6:3395895:T:C	50	98	0.95	0.04448
6:3396256:C:T	50	100	0.99	0.3373
6:3397291:T:C	50	98	0.62	0.01543
6:3397900:C:T	50	100	1	0.063
6:3398109:T:C	50	100	0.97	0.3141
6:3398281:C:T	50	100	0.97	0.25
6:3398322:T:C	50	100	0.95	0.07698
6:3398389:C:T	50	100	0.98	0.2694
6:3398848:G:T	50	100	0.86	0.02796
6:3399420:A:C	50	100	1	0.01017
6:3399544:A:G	50	100	0.95	0.1117
6:3399800:T:G	50	100	0.89	0.01289
6:3399901:G:A	50	98	0.8	0.04394
6:3400144:C:T	50	100	0.96	0.2498
6:3400179:A:G	50	100	0.97	0.09804
6:3400376:T:G	50	100	0.96	0.3324
6:3400535:T:C	50	100	0.98	0.09659
6:3400619:G:T	50	100	0.98	0.07008
6:3401243:C:T	50	100	0.99	0.01017
6:3401742:T:C	50	94	0.77	0.06046
6:3402201:C:G	50	94	0.85	0.4452
6:3402286:T:C	50	94	0.87	0.435
6:3402404:T:C	49	87.8	0.88	0.4572
6:3402426:C:T	50	98	0.64	0.01253
6:3402510:C:A	50	100	0.89	0.01362
6:3402609:T:C	50	90	0.88	0.4481
6:3402850:G:A	50	100	0.66	0.01289
6:3403641:A:G	50	80	0.76	0.4962
6:3403818:A:G	50	90	0.81	0.3878
6:3404574:G:A	50	100	0.94	0.2208
6:3404828:C:T	50	100	0.94	0.2102
6:3404846:T:C	50	98	0.85	0.01307
6:3404912:T:C	50	98	0.8	0.03032
6:3405032:G:A	50	96	0.88	0.1723
6:3405035:C:T	50	96	0.75	0.0423
6:3405042:C:T	50	94	0.89	0.3582
6:3405160:G:A	50	94	0.89	0.1719
6:3405184:C:T	50	98	0.8	0.0305
6:3405248:G:A	50	98	0.73	0.01616
6:3405265:T:A	50	88	0.89	0.2807
6:3405268:A:T	49	87.8	0.85	0.3666
6:3405324:G:A	50	94	0.88	0.1716
6:3405329:T:A	50	92	0.87	0.2462
6:3405338:G:A	50	100	0.95	0.2101
6:3405559:C:T	50	100	0.78	0.01362
6:3405577:A:G	50	100	0.92	0.0906
6:3406391:C:T	50	98	0.93	0.06282
6:3406551:C:T	50	88	0.76	0.1964
6:3406741:A:G	50	100	0.81	0.01543
6:3407143:C:T	50	98	0.92	0.06264
6:3407412:C:T	50	100	0.95	0.213
6:3407838:C:G	50	94	0.85	0.2322
6:3408878:G:A	50	96	0.9	0.2554
6:3409164:G:C	50	96	0.91	0.2565
6:3409730:G:A	50	100	0.92	0.0886
6:3410013:T:C	50	94	0.89	0.3604
6:3410142:C:T	50	98	0.92	0.01216
6:3410552:G:A	50	100	0.9	0.1485
6:3410558:A:C	50	100	0.87	0.06826
6:3410877:G:A	50	94	0.85	0.2251
6:3410924:G:T	50	92	0.84	0.3555
6:3411192:G:C	50	96	0.83	0.03867
6:3412006:T:C	50	92	0.82	0.4158
6:3412091:C:T	50	94	0.79	0.1498
6:3412142:G:A	50	100	0.81	0.04811
6:3412147:C:T	50	92	0.82	0.4149
6:3412158:T:C	50	92	0.82	0.411
6:3412306:G:C	50	98	0.66	0.02251
6:3412953:C:T	50	92	0.82	0.4145
6:3413063:T:C	50	90	0.8	0.37
6:3413203:C:T	50	96	0.69	0.04212
6:3413349:T:C	50	92	0.75	0.3194
6:3413617:T:C	50	88	0.76	0.1289
6:3414764:T:C	49	87.8	0.71	0.1845
6:3415068:G:A	50	86	0.69	0.3326
6:3416372:G:A	50	98	0.76	0.1024
6:3416688:G:T	50	96	0.9	0.4864
6:3416975:C:T	50	98	0.9	0.2538
6:3417409:G:A	50	100	0.96	0.3622
6:3417455:A:C	50	100	0.96	0.3622
6:3417519:T:A	50	96	0.95	0.4749
6:3418218:A:G	50	100	0.96	0.3624
6:3418560:C:G	50	100	0.95	0.3704
6:3418638:C:T	50	100	0.94	0.1019
6:3418915:T:C	50	96	0.96	0.372
6:3419103:C:T	50	96	0.94	0.1097
6:3419137:C:T	50	96	0.94	0.1097
6:3419141:A:C	50	96	0.94	0.1097
6:3419197:A:G	50	96	0.94	0.1097
6:3419283:T:C	50	100	0.96	0.04339
6:3419732:G:A	50	98	0.95	0.0118
6:3420061:A:G	50	100	0.92	0.03141
6:3420172:T:C	50	98	0.97	0.3137
6:3420499:T:C	50	98	0.98	0.4633
6:3420604:T:C	50	100	0.98	0.4176
6:3420766:T:A	50	98	0.98	0.4099
6:3421360:T:C	50	100	0.99	0.3971
6:3421390:T:A	50	100	0.97	0.09804
6:3421909:T:A	50	100	0.89	0.02887
6:3421939:G:A	50	100	1	0.2616
6:3422084:G:C	50	100	0.99	0.3056
6:3422210:G:C	50	100	0.99	0.05991
6:3423313:T:G	50	100	0.97	0.04775
6:3423353:A:C	50	100	0.99	0.05991
6:3423355:G:T	50	100	0.99	0.1629
6:3423700:T:C	50	98	1	0.1222
6:3423970:C:T	50	96	0.93	0.08769
6:3424056:T:C	50	100	0.97	0.05192
6:3424247:C:T	50	100	1	0.2649
6:3424826:C:T	50	100	0.99	0.2691
6:3425500:G:C	50	100	0.98	0.0285
6:3425850:T:C	50	100	0.98	0.04085
6:3426672:T:C	50	100	0.98	0.03922
6:3427143:C:T	50	100	0.98	0.03922
6:3427148:G:C	50	98	0.98	0.4552
6:3427246:A:G	50	100	0.98	0.2814
6:3427249:A:G	50	100	0.98	0.2814
6:3427511:G:A	50	100	0.98	0.0394
6:3427982:G:A	50	100	0.99	0.2647
6:3428223:C:T	50	100	0.95	0.0167
6:3428255:C:T	50	100	0.98	0.3003
6:3428801:A:G	50	100	0.98	0.2694
6:3428874:G:A	50	100	0.98	0.02832
6:3428892:G:C	50	100	0.99	0.2692
6:3428971:C:A	50	90	0.95	0.4688
6:3428976:C:T	50	100	0.99	0.2691
6:3428996:G:A	50	100	0.99	0.1623
6:3429064:T:C	50	100	0.98	0.2705
6:3429220:T:A	50	100	0.99	0.2732
6:3429496:A:G	50	100	0.99	0.2912
6:3429894:G:A	50	100	1	0.2683
6:3429957:A:T	50	100	0.99	0.27
6:3430048:C:T	50	100	1	0.2702
6:3430205:T:C	50	100	0.99	0.4513
6:3430253:G:A	50	100	1	0.2694
6:3430350:C:T	50	100	1	0.2727
6:3430440:G:A	50	100	0.99	0.4926
6:3430550:G:C	50	100	0.97	0.0394
6:3430553:T:C	50	100	0.99	0.4793
6:3430601:G:A	50	100	1	0.2694
6:3430655:T:A	50	100	1	0.2694
6:3430659:G:A	50	100	0.91	0.02796
6:3430762:C:T	50	100	0.99	0.4779
6:3430936:C:T	50	98	0.98	0.02832
6:3431027:T:C	50	100	0.98	0.02832
6:3431062:G:A	50	98	0.99	0.4991
6:3431082:A:G	50	90	0.98	0.4501
6:3431376:C:T	50	100	1	0.1618
6:3431460:T:C	50	100	0.98	0.1309
6:3431800:G:A	50	100	0.98	0.0285
6:3432343:G:A	50	100	0.98	0.07916
6:3432374:G:A	50	100	0.99	0.3638
6:3432879:G:A	50	100	0.99	0.09041
6:3432967:G:T	50	100	1	0.2707
6:3432992:T:C	50	100	0.97	0.0394
6:3433013:T:G	50	100	0.95	0.03195
6:3433084:T:G	50	100	1	0.2716
6:3433106:T:G	50	100	1	0.2716
6:3433113:T:C	50	100	1	0.2716
6:3433612:G:T	50	100	0.99	0.2714
6:3433656:T:A	50	100	0.99	0.2714
6:3433691:T:G	50	100	0.99	0.2714
6:3434008:G:A	50	100	0.99	0.2714
6:3434261:T:C	50	100	0.99	0.2729
6:3434878:A:C	50	100	0.99	0.3943
6:3434880:T:A	50	100	0.99	0.3865
6:3435334:C:T	50	100	0.99	0.1048
6:3435645:T:C	50	100	0.72	0.01325
6:3436166:T:G	50	100	0.98	0.0285
6:3436233:A:G	50	100	0.98	0.1356
6:3436239:G:A	50	100	0.97	0.01126
6:3436301:A:G	50	100	0.96	0.03086
6:3436457:A:C	50	100	0.99	0.3618
6:3436647:G:A	50	100	0.99	0.2215
6:3436702:A:G	50	100	0.99	0.2562
6:3436984:C:T	50	100	0.97	0.02832
6:3437113:A:G	50	100	0.99	0.2556
6:3437218:T:C	50	100	0.9	0.01906
6:3437401:G:C	50	100	0.98	0.2553
6:3437510:T:C	49	100	0.93	0.01652
6:3437531:A:T	50	100	0.98	0.2562
6:3437561:C:T	50	100	0.98	0.2302
6:3437683:C:T	50	100	0.97	0.02832
6:3437719:T:A	50	100	0.64	0.01216
6:3437799:A:G	49	100	0.98	0.2117
6:3437817:G:A	50	100	0.63	0.01035
6:3438192:G:A	50	100	0.98	0.2587
6:3438218:G:A	50	100	0.98	0.23
6:3438416:G:A	50	100	0.97	0.1164
6:3438504:G:A	50	100	0.98	0.4655
6:3438831:C:T	50	100	0.97	0.1069
6:3438931:T:C	50	98	0.96	0.04357
6:3439100:G:A	49	100	0.96	0.4296
6:3439124:G:A	50	100	0.97	0.03068
6:3439225:C:T	50	98	0.84	0.01398
6:3439276:T:C	50	98	0.97	0.3059
6:3439403:G:A	50	98	0.97	0.329
6:3439412:C:T	50	100	0.96	0.1872
6:3439463:T:G	50	100	0.97	0.177
6:3439500:A:C	50	100	0.98	0.05792
6:3439680:A:G	50	100	0.95	0.06536
6:3439792:C:T	50	100	0.96	0.4922
6:3439927:G:A	50	100	0.98	0.4686
6:3439978:G:T	50	100	0.98	0.4777
6:3440007:C:T	50	100	0.9	0.02251
6:3440080:G:A	50	100	0.98	0.4811
6:3440242:C:T	50	98	0.99	0.4719
6:3440708:G:A	49	93.9	0.93	0.3241
6:3440881:C:T	50	100	0.97	0.122
6:3440999:T:C	50	100	0.97	0.3226
6:3441426:G:A	50	98	0.93	0.01253
6:3441657:A:C	50	98	0.99	0.4798
6:3441691:G:A	50	98	0.99	0.4684
6:3441704:T:A	50	100	0.87	0.03377
6:3441991:C:T	50	100	0.94	0.08878
6:3442652:T:A	50	100	0.97	0.1216
6:3442666:T:C	50	98	0.99	0.4797
6:3442718:C:T	50	100	0.98	0.2269
6:3442754:G:T	50	100	0.98	0.1216
6:3442781:T:C	50	98	0.99	0.4798
6:3443127:G:A	50	98	0.92	0.05773
6:3443352:G:A	50	100	0.95	0.07444
6:3443397:C:T	50	100	0.98	0.1138
6:3443658:C:A	50	100	0.98	0.1213
6:3444383:C:T	50	100	0.95	0.4635
6:3444593:G:A	50	100	0.88	0.01162
6:3444628:T:C	50	100	0.95	0.01943
6:3444678:C:T	50	98	0.82	0.02378
6:3444736:G:A	50	100	0.95	0.2328
6:3444822:G:C	50	100	0.95	0.04285
6:3444953:G:A	50	100	0.93	0.01888
6:3445302:A:G	50	94	0.92	0.4597
6:3445437:G:A	50	100	0.95	0.4659
6:3445594:C:T	50	98	0.95	0.3328
6:3446029:G:A	50	98	0.95	0.3322
6:3446690:G:A	50	98	0.98	0.392
6:3446708:G:A	50	100	0.96	0.09586
6:3446832:C:G	50	100	0.76	0.01434
6:3446976:G:A	50	100	0.96	0.3936
6:3447043:A:G	50	98	0.98	0.3851
6:3447115:T:C	50	100	0.84	0.01489
6:3447737:C:T	50	100	0.95	0.05628
6:3447878:A:G	49	95.9	1	0.2395
6:3448209:A:T	50	94	0.71	0.02505
6:3448359:C:T	50	98	0.97	0.09005
6:3448411:G:T	50	100	0.98	0.2435
6:3448642:C:T	50	94	0.95	0.1638
6:3448656:C:G	50	98	1	0.2395
6:3448780:A:C	50	98	1	0.2447
6:3448790:A:G	50	98	1	0.2447
6:3448836:A:G	50	98	0.96	0.01707
6:3448837:T:C	50	98	0.96	0.01688
6:3449093:C:T	50	96	0.96	0.1176
6:3449100:A:G	50	94	0.98	0.3631
6:3449560:T:G	50	98	0.96	0.01688
6:3449809:T:G	50	98	0.98	0.3994
6:3450032:A:G	50	100	0.98	0.179
6:3450146:C:T	50	100	0.98	0.04539
6:3450216:T:A	50	100	1	0.01144
6:3450359:T:A	50	98	0.7	0.01961
6:3450548:G:A	50	98	0.98	0.232
6:3450580:C:G	50	96	0.99	0.3635
6:3450679:C:T	50	100	0.98	0.1171
6:3450814:T:C	50	98	0.99	0.3633
6:3450986:T:A	50	100	0.96	0.01162
6:3451295:T:C	50	98	1	0.2406
6:3451615:C:T	50	100	0.9	0.05483
6:3451719:T:C	50	98	0.98	0.4922
6:3452011:C:T	50	98	0.99	0.3604
6:3452025:C:G	50	100	0.98	0.0443
6:3452359:G:A	50	100	0.98	0.1171
6:3452740:A:G	50	98	0.99	0.2458
6:3452952:A:G	50	96	0.98	0.2262
6:3453250:T:A	50	100	0.78	0.01071
6:3453360:G:C	50	100	0.95	0.01398
6:3453425:C:T	50	100	1	0.05773
6:3453555:C:A	50	100	0.96	0.01216
6:3453612:T:A	50	98	0.99	0.2462
6:3453723:A:G	50	98	0.99	0.2462
6:3453796:A:G	50	98	0.99	0.2462
6:3453798:G:A	50	98	0.98	0.4009
6:3454684:C:T	50	100	0.93	0.01162
6:3454812:G:T	50	100	0.97	0.26
6:3455243:C:T	50	98	0.99	0.1162
6:3455324:T:C	50	100	1	0.01398
6:3455623:G:A	50	100	1	0.01398
6:3456976:T:C	50	100	0.99	0.09931
6:3457048:C:G	50	96	0.98	0.1218
6:3457106:C:T	50	100	0.98	0.09967
6:3457408:T:G	50	100	0.99	0.01743
6:3457453:C:T	49	98	0.97	0.4704
6:3458372:C:T	50	100	0.99	0.09895
6:3459227:G:C	50	100	0.99	0.09877
6:3459383:A:C	50	98	0.93	0.02142
6:3459852:A:G	50	100	1	0.0423
6:3460079:T:C	50	100	0.92	0.02614
6:3460860:A:G	50	98	0.99	0.01598
6:3461283:G:C	50	100	0.98	0.2591
6:3461565:T:C	50	100	1	0.01162
6:3461887:A:G	50	100	0.97	0.04684
6:3462199:A:G	50	100	1	0.01398
6:3462273:A:G	50	100	0.99	0.09877
6:3462651:G:A	50	100	0.99	0.08805
6:3463302:A:C	50	100	0.99	0.4221
6:3463724:G:A	50	100	0.97	0.0837
6:3463792:G:A	50	100	1	0.01398
6:3463797:C:T	49	100	0.99	0.08805
6:3463835:C:T	49	100	1	0.1262
6:3463840:C:T	49	100	0.98	0.3366
6:3464196:C:T	50	100	0.99	0.01162
6:3464273:G:A	50	100	1	0.01289
6:3464434:G:A	50	98	0.99	0.1166
6:3464638:T:C	50	100	1	0.4515
6:3464845:T:A	50	100	0.99	0.08805
6:3465026:T:A	50	98	0.8	0.03631
6:3465599:G:A	50	100	1	0.4521
6:3465691:G:A	50	100	1	0.4521
6:3465696:G:A	50	100	0.99	0.3381
6:3465788:G:A	50	98	1	0.4666
6:3466020:G:A	50	100	1	0.4517
6:3466153:C:A	50	100	0.99	0.08805
6:3466248:G:A	50	100	0.97	0.08333
6:3466643:G:A	50	100	0.98	0.08588
6:3467301:G:C	50	100	0.99	0.2433
6:3467368:C:T	50	100	0.99	0.08805
6:3467474:A:C	50	98	1	0.4348
6:3467511:G:T	50	100	1	0.4392
6:3467990:T:C	50	98	1	0.4562
6:3468143:A:C	50	98	1	0.4562
6:3468274:G:A	50	100	0.99	0.3366
6:3468644:C:T	50	98	0.99	0.4588
6:3468706:A:G	50	100	0.99	0.216
6:3468789:C:A	50	100	0.99	0.2033
6:3468843:T:C	50	98	0.85	0.01725
6:3468850:C:T	50	100	0.99	0.205
6:3468976:T:C	50	100	0.99	0.2046
6:3469100:C:A	50	100	0.99	0.2021
6:3469248:C:G	50	100	0.99	0.0581
6:3469291:C:G	50	100	0.96	0.08134
6:3469345:C:T	50	100	0.99	0.08805
6:3469490:T:C	50	100	0.98	0.2175
6:3469562:T:C	50	100	0.99	0.09041
6:3469619:T:C	50	98	0.99	0.3119
6:3469890:T:C	50	98	0.98	0.4299
6:3469969:C:T	50	98	0.97	0.1885
6:3469989:T:C	50	98	0.98	0.441
6:3470008:A:G	50	98	0.97	0.4472
6:3470029:T:G	50	100	0.98	0.09005
6:3470267:G:A	50	98	0.94	0.4185
6:3470367:T:C	50	100	0.94	0.3515
6:3470375:A:G	50	98	0.93	0.2796
6:3470379:T:C	50	98	0.93	0.2771
6:3470531:A:C	50	100	0.88	0.07317
6:3470877:C:T	50	98	0.95	0.02269
6:3470948:C:T	50	98	0.94	0.01344
6:3471025:C:A	50	94	0.91	0.4608
6:3471092:C:T	50	96	0.93	0.1309
6:3471328:G:A	50	100	0.94	0.07643
6:3471331:T:C	50	98	0.88	0.06064
6:3471583:G:A	50	100	0.97	0.03377
6:3471941:A:C	50	94	0.92	0.4435
6:3472388:G:T	50	98	0.86	0.02741
6:3472468:G:A	50	98	0.64	0.03014
6:3472720:G:C	50	98	0.86	0.1592
6:3473368:G:A	50	98	0.94	0.0158
6:3474104:G:A	50	96	0.85	0.05065
6:3474573:T:C	50	94	0.88	0.4599
6:3474880:G:A	50	100	0.81	0.02505
6:3475596:C:A	50	98	0.86	0.01816
6:3475869:C:T	50	98	0.94	0.2643
6:3475945:G:A	50	98	0.96	0.3184
6:3476042:T:C	50	100	0.96	0.4357
6:3476438:C:T	50	100	0.98	0.02288
6:3477241:C:A	50	98	0.97	0.35
6:3477568:A:G	50	98	0.98	0.4359
6:3477773:G:A	50	98	0.98	0.4359
6:3477941:A:C	50	98	0.97	0.4363
6:3478279:G:A	50	100	0.99	0.02288
6:3478325:G:A	50	100	0.94	0.01289
6:3478895:A:G	50	100	0.98	0.2101
6:3478964:A:C	50	100	0.98	0.2578
6:3479250:C:T	50	100	0.96	0.01162
6:3479585:T:A	50	100	0.96	0.04303
6:3479763:T:C	50	98	0.99	0.3963
6:3480028:A:G	50	100	0.95	0.02215
6:3480134:G:T	50	96	0.88	0.04884
6:3480294:A:G	50	98	0.98	0.3609
6:3480864:T:C	50	98	0.99	0.3972
6:3481079:C:T	50	100	0.98	0.2558
6:3481153:C:T	50	100	1	0.01961
6:3481400:G:C	50	100	0.99	0.01961
6:3481428:A:G	50	98	0.97	0.3028
6:3481432:T:C	50	100	0.77	0.01398
6:3481750:G:A	50	100	0.99	0.2554
6:3482050:A:G	50	100	0.95	0.01216
6:3482336:C:G	50	100	0.99	0.3457
6:3482445:A:G	50	100	0.99	0.3905
6:3482743:G:A	50	100	0.99	0.3907
6:3482800:A:G	50	100	0.99	0.329
6:3482828:G:C	50	100	0.99	0.388
6:3483208:T:A	50	100	0.99	0.3905
6:3483630:C:T	50	100	0.99	0.3905
6:3483729:C:T	50	100	0.97	0.0541
6:3484095:G:A	50	100	0.98	0.2012
6:3484164:A:G	50	100	0.99	0.3272
6:3484563:T:C	50	100	1	0.3544
6:3484569:T:C	50	100	0.91	0.0158
6:3484603:A:G	50	100	0.98	0.2017
6:3484607:A:T	50	100	1	0.3531
6:3484900:T:C	50	100	1	0.3542
6:3485061:A:G	50	100	0.99	0.2544
6:3485070:T:C	50	100	1	0.3542
6:3485071:C:T	50	100	0.96	0.0216
6:3485077:T:C	50	100	1	0.3542
6:3485197:C:T	50	100	1	0.354
6:3485252:C:T	50	100	0.99	0.3544
6:3485292:C:T	50	100	0.95	0.01162
6:3485330:C:G	50	98	1	0.3542
6:3485546:G:A	50	100	0.95	0.01924
6:3485730:C:T	50	100	1	0.3542
6:3485769:C:T	50	100	1	0.354
6:3486392:C:G	50	100	0.98	0.2328
6:3486958:A:C	50	100	0.85	0.01344
6:3487189:T:C	50	100	1	0.3455
6:3487696:G:A	50	100	0.99	0.3992
6:3487990:G:A	50	96	0.77	0.01162
6:3488391:G:A	50	98	0.98	0.4058
6:3488431:T:C	50	98	0.98	0.4061
6:3488466:G:A	50	100	0.99	0.2097
6:3488814:A:C	49	100	1	0.3268
6:3489947:G:A	50	100	0.97	0.04194
6:3490552:G:A	50	100	0.98	0.3371
6:3491074:C:T	50	100	0.97	0.04194
6:3491218:G:A	50	100	0.94	0.01906
6:3491556:G:T	50	98	0.99	0.394
6:3491778:G:A	50	100	1	0.01979
6:3491893:T:C	50	100	1	0.3315
6:3492038:C:T	50	100	0.95	0.03195
6:3492328:G:C	50	100	0.97	0.04194
6:3492379:G:A	50	100	0.98	0.3869
6:3492954:G:C	50	100	0.98	0.3439
6:3493094:A:G	50	100	0.96	0.2426
6:3493189:A:G	50	100	0.98	0.3646
6:3493286:G:A	50	100	1	0.02015
6:3493768:A:G	50	98	0.97	0.3328
6:3493937:G:A	50	100	0.98	0.01235
6:3494015:C:T	49	100	0.97	0.3593
6:3494541:T:C	50	100	0.98	0.3851
6:3494965:C:A	50	100	0.98	0.3638
6:3495701:C:T	50	94	0.79	0.01652
6:3495832:C:T	50	100	1	0.02033
6:3495888:G:A	50	100	1	0.02197
6:3496090:T:C	50	100	0.97	0.01344
6:3496185:G:A	50	100	0.99	0.01162
6:3496368:A:C	50	100	0.98	0.3972
6:3497960:G:C	50	100	0.97	0.2347
6:3498457:C:T	50	100	1	0.02179
6:3498719:G:A	50	100	1	0.01888
6:3498832:T:C	50	84	0.96	0.3851
6:3499427:C:T	50	100	1	0.01888
6:3499729:T:C	50	100	0.96	0.2128
6:3500605:C:A	50	100	0.97	0.3595
6:3500779:G:C	50	100	0.96	0.2328
6:3500819:C:T	50	98	0.72	0.0276
6:3501071:A:C	50	98	0.95	0.2313
6:3501134:C:G	50	98	0.98	0.02487
6:3501164:A:G	50	98	0.91	0.03522
6:3501172:G:A	50	98	0.91	0.2565
6:3501175:C:T	50	100	0.93	0.2932
6:3501176:A:G	50	100	0.93	0.2947
6:3501190:A:T	50	98	0.72	0.05864
6:3501233:C:T	50	100	0.92	0.03177
6:3501354:C:G	50	96	0.76	0.03141
6:3501368:G:A	50	98	0.86	0.0354
6:3501375:G:A	50	100	0.92	0.02487
6:3501379:A:G	50	94	0.75	0.01634
6:3501562:A:G	50	98	0.75	0.03232
6:3502093:G:A	50	98	0.71	0.01398
6:3502644:A:G	50	94	0.86	0.1915
6:3503451:T:G	50	90	0.86	0.3268
6:3503606:A:G	50	90	0.87	0.3499
6:3503654:A:G	50	100	0.73	0.01344
6:3504152:T:C	50	100	0.99	0.01344
6:3504731:T:C	50	98	0.71	0.02269
6:3504912:G:C	46	87	0.84	0.1654
6:3505034:G:A	50	98	0.89	0.2108
6:3505494:G:A	50	100	0.99	0.0138
6:3505660:G:T	50	100	0.94	0.02197
6:3506284:G:T	50	100	0.84	0.01235
6:3506297:G:A	50	96	0.77	0.03304
6:3507045:T:G	50	98	0.99	0.01144
6:3507114:T:A	50	94	0.88	0.05882
6:3507337:G:T	50	100	0.91	0.01053
6:3507338:C:T	50	100	0.99	0.01053
6:3507711:G:A	50	100	0.99	0.01017
6:3508508:G:C	50	100	0.98	0.05991
6:3508582:G:A	50	94	0.94	0.1768
6:3508730:T:C	50	100	0.97	0.06318
6:3508865:T:C	50	100	0.96	0.04357
6:3509207:A:T	50	100	0.98	0.03123
6:3509231:C:T	50	100	0.94	0.01743
6:3509506:C:G	50	100	0.96	0.4163
6:3509547:T:G	50	100	0.97	0.2062
6:3509715:G:A	50	100	0.96	0.4138
6:3509849:G:T	50	100	0.97	0.1805
6:3510161:G:A	50	100	0.97	0.1732
6:3511146:T:C	50	100	0.88	0.01543
6:3511362:A:T	48	93.8	0.65	0.04448
6:3511364:A:T	49	83.7	0.87	0.1414
6:3511366:A:T	50	90	0.7	0.0354
6:3511810:A:G	50	100	0.99	0.02142
6:3511890:T:C	50	100	0.99	0.02142
6:3511997:T:C	50	100	0.99	0.02142
6:3512109:T:A	50	100	0.99	0.02124
6:3512169:T:A	50	100	0.99	0.02124
6:3512204:T:C	50	100	0.99	0.02124
6:3513012:C:T	50	98	0.93	0.1022
6:3513046:A:G	50	100	0.94	0.04357
6:3513052:G:A	50	98	0.95	0.1639
6:3513389:C:T	50	96	0.98	0.1877
6:3513431:A:G	50	100	0.84	0.01816
6:3513847:T:G	50	100	0.96	0.1505
6:3514106:C:A	50	100	0.94	0.3945
6:3514244:G:T	50	98	0.93	0.1091
6:3514759:G:A	50	100	0.92	0.02578
6:3514773:C:T	50	100	0.98	0.04521
6:3515143:G:A	50	100	0.94	0.3887
6:3515297:C:T	50	98	0.93	0.1679
6:3516107:T:C	50	100	1	0.02106
6:3516270:T:C	50	100	0.94	0.4198
6:3516534:C:T	50	100	0.72	0.01017
6:3517394:G:A	50	100	0.96	0.1552
6:3518232:C:T	50	100	0.9	0.1093
6:3518313:G:A	50	100	0.93	0.03014
6:3518717:C:T	50	100	0.93	0.0216
6:3519101:G:A	50	100	1	0.02378
6:3519268:A:G	50	100	0.98	0.03831
6:3519572:A:C	50	100	1	0.02397
6:3520613:G:T	50	100	0.98	0.03849
6:3520794:T:C	50	98	0.96	0.02451
6:3520869:A:G	50	98	0.97	0.2702
6:3521117:C:A	50	100	0.93	0.01634
6:3521134:G:A	50	100	1	0.02378
6:3521620:G:A	50	100	0.98	0.1654
6:3521638:G:A	50	100	1	0.02142
6:3521810:A:G	50	100	0.98	0.321
6:3521865:C:T	50	98	0.97	0.04285
6:3521884:G:A	50	100	0.96	0.01652
6:3522658:G:A	50	100	1	0.02088
6:3522964:C:T	50	100	0.98	0.01598
6:3524971:A:G	50	100	0.98	0.1556
6:3525284:C:T	50	98	0.98	0.08224
6:3525329:G:C	50	100	0.94	0.03032
6:3525461:T:C	50	100	0.98	0.1736
6:3525592:T:C	50	100	0.98	0.02015
6:3526154:A:G	50	98	0.98	0.0886
6:3526912:C:A	50	98	0.98	0.1487
6:3527076:A:G	49	100	0.98	0.2914
6:3527165:A:G	50	100	0.98	0.3292
6:3527317:T:A	50	100	0.98	0.02033
6:3528295:T:C	50	98	0.98	0.1414
6:3529146:T:G	50	98	0.99	0.04194
6:3529158:C:G	50	100	0.96	0.0138
6:3530061:A:C	50	96	0.98	0.04993
6:3530487:C:G	50	96	0.91	0.06354
6:3530810:G:A	50	98	0.92	0.01888
6:3531052:A:G	50	100	0.98	0.2077
6:3531142:A:G	50	98	0.99	0.2092
6:3531395:C:T	50	96	0.95	0.3464
6:3531618:G:A	50	98	0.86	0.03214
6:3531639:T:C	50	100	0.99	0.2106
6:3531678:T:C	50	100	0.99	0.1347
6:3532502:C:A	50	100	0.99	0.01452
6:3532605:T:C	50	100	0.99	0.03105
6:3532987:A:G	50	100	0.99	0.215
6:3533157:C:A	50	100	1	0.01035
6:3534460:A:T	50	98	0.99	0.1618
6:3534564:C:T	50	96	0.95	0.3856
6:3534643:T:C	50	100	0.82	0.01979
6:3534853:C:G	50	94	0.94	0.1338
6:3535171:T:C	50	96	0.96	0.3475
6:3535523:G:C	50	100	0.96	0.01452
6:3535643:T:C	50	100	0.97	0.1821
6:3535870:C:G	50	98	0.98	0.07044
6:3536211:G:A	50	98	0.66	0.01198
6:3536406:C:T	50	100	0.97	0.01126
6:3536727:A:G	50	100	0.95	0.01126
6:3536815:T:C	50	100	0.93	0.03068
6:3537218:G:A	50	100	1	0.01053
6:3537302:G:C	50	92	0.88	0.1353
6:3537443:C:T	50	100	0.97	0.04793
6:3537699:C:A	50	100	0.99	0.01362
6:3538290:T:G	50	100	0.65	0.01924
6:3538641:C:T	50	100	0.88	0.01216
6:3539879:A:G	50	96	0.85	0.04194
6:3539962:G:A	50	94	0.79	0.04303
6:3539973:G:C	50	100	0.94	0.1285
6:3540098:C:G	50	100	0.94	0.01834
6:3540143:C:T	50	100	0.94	0.1131
6:3540193:T:C	50	100	0.94	0.0679
6:3540648:C:T	50	100	1	0.03903
6:3540787:T:G	50	100	0.79	0.02651
6:3540807:G:C	50	98	0.93	0.221
6:3540899:T:C	50	100	0.94	0.1131
6:3540916:G:A	50	98	0.99	0.01126
6:3540927:C:T	50	100	0.94	0.09223
6:3540997:A:T	50	100	0.94	0.1129
6:3541080:G:T	50	94	0.94	0.4552
6:3541445:G:A	50	100	1	0.01561
6:3541817:G:A	50	100	0.99	0.01834
6:3542026:C:G	50	100	0.78	0.03141
6:3542242:A:T	50	98	0.83	0.04539
6:3542247:G:A	50	98	0.88	0.04539
6:3542410:C:T	50	100	0.99	0.01816
6:3542542:C:G	50	98	0.84	0.02342
6:3543467:A:G	50	96	0.92	0.4397
6:3543884:C:T	50	100	0.98	0.0354
6:3544000:T:C	50	100	0.92	0.01979
6:3545115:C:T	50	100	0.88	0.01888
6:3545697:C:G	50	100	0.84	0.01924
6:3545723:A:G	50	100	0.99	0.01452
6:3545797:C:A	50	98	0.96	0.03577
6:3545936:A:G	50	96	0.96	0.03504
6:3546127:C:G	50	98	0.97	0.4446
6:3546139:A:G	50	100	0.99	0.0138
6:3546405:C:T	50	100	0.96	0.03595
6:3546409:C:T	50	98	0.9	0.01362
6:3546560:T:C	50	96	0.93	0.2133
6:3546673:A:C	50	100	0.92	0.06645
6:3547034:C:T	50	98	0.98	0.03867
6:3547069:A:G	50	98	0.97	0.4444
6:3547811:G:A	50	100	0.98	0.1089
6:3548194:G:C	50	100	0.93	0.04884
6:3548242:G:A	50	100	0.96	0.07952
6:3548324:T:C	50	100	0.97	0.02941
6:3548386:G:A	50	100	0.96	0.03885
6:3548468:G:A	50	100	0.97	0.4397
6:3548478:A:G	50	98	0.96	0.4552
6:3548638:A:T	50	98	0.94	0.1865
6:3548765:G:A	50	98	0.97	0.4744
6:3549058:G:A	50	100	0.94	0.1866
6:3549256:G:C	50	100	0.99	0.01035
6:3549472:G:A	50	100	0.96	0.1625
6:3549762:G:T	50	100	0.96	0.1627
6:3549801:G:A	50	100	1	0.01216
6:3550035:T:C	50	100	0.95	0.1031
6:3550274:T:C	48	89.6	0.69	0.01289
6:3550277:T:C	47	89.4	0.61	0.06282
6:3550280:T:C	47	89.4	0.71	0.0118
6:3550283:T:C	44	93.2	0.69	0.01743
6:3550294:T:C	49	93.9	0.65	0.01144
6:3550301:C:T	49	89.8	0.71	0.02451
6:3550307:C:T	46	91.3	0.75	0.03867
6:3550315:C:T	45	91.1	0.69	0.03068
6:3550342:T:A	38	92.1	0.68	0.03431
6:3550587:C:T	50	100	0.9	0.01924
6:3550762:G:T	50	100	1	0.02124
6:3551050:T:C	50	100	1	0.02342
6:3551827:C:T	50	100	0.93	0.02542
6:3552144:C:G	50	100	1	0.02342
6:3552182:C:T	50	100	0.95	0.07135
6:3552183:G:A	50	100	0.98	0.02124
6:3552258:A:G	50	100	0.96	0.0305
6:3552740:T:C	50	100	0.96	0.07952
6:3553616:G:T	50	100	1	0.02124
6:3554232:C:T	50	96	0.77	0.03195
6:3554632:T:G	50	100	1	0.02342
6:3554906:C:T	50	100	1	0.03341
6:3555010:C:T	50	100	1	0.02142
6:3555026:G:A	50	100	1	0.02342
6:3555249:G:A	50	100	0.83	0.01779
6:3555473:T:A	50	100	0.95	0.2173
6:3555626:T:A	50	94	0.77	0.04248
6:3556290:A:G	50	100	1	0.03486
6:3556380:T:C	50	100	0.93	0.02106
6:3556700:T:G	50	100	1	0.03068
6:3556741:C:A	50	100	1	0.03504
6:3556852:T:A	50	100	1	0.02106
6:3556932:A:C	50	100	1	0.01198
6:3556964:C:G	50	100	0.9	0.02233
6:3557167:G:A	50	100	1	0.0561
6:3557380:A:G	50	100	1	0.03486
6:3558074:A:G	50	100	1	0.03486
6:3558780:T:C	50	98	0.88	0.02959
6:3558795:G:T	50	100	1	0.02124
6:3558977:G:A	50	100	1	0.03322
6:3559228:A:C	50	98	0.96	0.297
6:3559297:T:C	50	100	1	0.03468
6:3559397:G:A	50	100	1	0.03322
6:3559579:T:G	50	100	0.96	0.08497
6:3559595:T:C	50	100	0.97	0.1409
6:3559639:A:G	50	100	0.94	0.07771
6:3559763:G:C	50	100	1	0.02124
6:3559871:T:A	50	100	0.95	0.01924
6:3559899:A:G	50	100	0.94	0.2102
6:3559942:G:A	50	100	0.83	0.02106
6:3560177:C:T	50	100	0.99	0.0305
6:3560178:G:A	50	100	1	0.01198
6:3560208:A:T	50	100	1	0.02106
6:3560547:A:C	50	98	0.97	0.3486
6:3560696:T:G	50	100	0.93	0.0118
6:3560772:T:A	50	100	1	0.0118
6:3561882:C:T	50	100	0.96	0.2663
6:3561949:C:G	50	100	0.96	0.03105
6:3561996:A:G	50	100	0.97	0.06736
6:3562007:T:C	49	100	0.97	0.06536
6:3562898:G:C	50	100	0.95	0.06354
6:3563535:A:G	50	100	0.99	0.01398
6:3564008:C:T	50	100	0.96	0.06463
6:3564097:G:T	50	100	0.99	0.01398
6:3564318:G:C	50	100	0.99	0.03431
6:3564337:A:G	50	100	0.98	0.03413
6:3564342:A:G	50	100	0.97	0.04702
6:3564348:T:C	50	100	0.99	0.03431
6:3564380:C:T	50	100	0.99	0.01216
6:3564386:A:G	50	98	0.97	0.09405
6:3564780:C:T	50	100	0.95	0.05991
6:3564906:C:T	50	100	0.98	0.01398
6:3565203:A:G	50	100	0.9	0.01888
6:3565242:A:G	50	100	0.86	0.01652
6:3565782:G:A	49	100	0.93	0.03468
6:3565912:C:T	50	100	0.91	0.01961
6:3566099:T:C	50	100	0.98	0.04303
6:3566227:C:T	50	100	0.99	0.01979
6:3566242:C:T	50	100	0.92	0.06754
6:3566871:G:A	50	100	0.91	0.04466
6:3567057:G:A	50	98	0.62	0.01416
6:3567098:G:T	50	100	0.88	0.02124
6:3567321:G:T	50	92	0.94	0.4562
6:3567771:G:C	50	96	0.94	0.2544
6:3568256:C:T	50	96	0.97	0.4699
6:3568310:T:C	50	100	0.83	0.02977
6:3568392:A:G	50	96	0.98	0.09731
6:3568503:G:C	50	96	0.98	0.09786
6:3568730:C:G	50	100	0.91	0.04575
6:3568769:C:T	50	100	0.97	0.4038
6:3568772:T:C	50	96	0.96	0.4532
6:3568940:G:C	50	100	0.98	0.4016
6:3568993:A:G	50	100	0.98	0.4043
6:3569040:C:T	50	100	0.97	0.4012
6:3569051:A:G	50	100	0.96	0.04829
6:3569110:G:A	50	100	0.97	0.402
6:3569136:T:A	50	100	0.97	0.4041
6:3569187:G:T	50	100	0.86	0.02705
6:3569372:G:T	50	100	0.86	0.02288
6:3569381:C:T	50	100	0.98	0.01416
6:3569483:A:T	50	96	0.96	0.1467
6:3569674:T:G	50	100	0.89	0.02269
6:3570047:C:T	50	100	0.97	0.02033
6:3570127:A:G	50	92	0.92	0.3066
6:3570406:T:G	50	100	0.94	0.08315
6:3571876:T:G	50	92	0.91	0.2467
6:3571881:G:A	50	92	0.91	0.3871
6:3571911:A:G	50	100	0.94	0.04757
6:3571977:A:G	50	98	0.87	0.04484
6:3572097:G:A	50	100	0.93	0.0138
6:3572137:A:G	50	92	0.88	0.1592
6:3572225:C:G	50	90	0.86	0.2814
6:3572288:C:G	50	100	0.86	0.04775
6:3572314:T:C	50	94	0.85	0.4488
6:3572525:C:T	50	96	0.77	0.05792
6:3572570:G:A	50	100	0.94	0.04248
6:3572634:A:G	50	82	0.8	0.39
6:3572963:C:T	50	92	0.68	0.04139
6:3572988:G:T	50	92	0.72	0.1235
6:3572995:G:A	50	96	0.66	0.05138
6:3573175:T:C	50	98	0.74	0.03141
6:3573599:C:T	50	98	0.84	0.0158
6:3573600:G:A	50	96	0.72	0.01344
6:3573952:G:A	50	100	0.86	0.03141
6:3574091:C:T	50	100	0.93	0.01107
6:3574220:T:C	50	86	0.84	0.374
6:3574237:T:G	50	100	0.87	0.0285
6:3574248:T:C	50	86	0.75	0.09985
6:3574344:T:C	50	94	0.87	0.156
6:3574460:G:A	50	100	0.78	0.02033
6:3574464:C:T	50	94	0.89	0.2253
6:3574521:C:T	50	94	0.84	0.08751
6:3574642:G:A	50	86	0.83	0.2026
6:3574802:C:T	50	100	0.99	0.01289
6:3575826:G:A	50	100	0.99	0.01325
6:3576710:A:T	50	98	0.91	0.1345
6:3576917:T:C	50	100	0.98	0.0443
6:3577176:C:T	50	98	0.75	0.01888
6:3577267:T:C	50	100	0.86	0.02124
6:3577310:A:G	50	98	0.99	0.03086
6:3577603:T:C	50	98	0.92	0.1354
6:3577636:C:G	50	98	0.94	0.1645
6:3577719:A:G	50	100	0.99	0.0236
6:3578110:G:A	50	96	0.94	0.1629
6:3578204:A:G	50	100	0.99	0.01325
6:3578379:G:T	50	98	0.86	0.02088
6:3578413:C:T	50	100	1	0.04775
6:3578544:G:A	50	100	0.94	0.03504
6:3578716:C:T	50	100	0.63	0.01107
6:3578930:T:C	50	100	0.99	0.01325
6:3579106:T:A	50	98	0.98	0.02052
6:3579318:G:A	50	100	0.88	0.02106
6:3579362:C:A	50	98	0.94	0.3433
6:3579414:A:G	50	98	0.94	0.3217
6:3579421:T:C	50	98	0.94	0.3223
6:3579431:T:C	50	98	0.94	0.3219
6:3579478:G:C	50	98	0.94	0.3221
6:3579520:C:T	50	98	0.95	0.3219
6:3579557:C:T	50	100	0.99	0.05174
6:3579923:A:T	50	92	0.91	0.2787
6:3580001:C:T	50	98	0.95	0.3745
6:3580105:A:G	50	98	0.94	0.3744
6:3580555:G:T	50	100	0.99	0.05174
6:3580840:C:T	50	98	0.95	0.3226
6:3580855:T:A	50	98	0.94	0.1438
6:3580979:T:C	50	100	0.99	0.05174
6:3581053:A:G	50	96	0.94	0.4746
6:3581204:T:C	50	100	0.88	0.02142
6:3581639:C:T	50	100	0.99	0.05192
6:3581943:T:C	50	92	0.91	0.3032
6:3582289:T:A	50	100	0.95	0.02179
6:3582628:C:G	50	100	0.97	0.05211
6:3583134:T:C	50	96	0.93	0.1599
6:3583756:C:T	50	100	0.97	0.05156
6:3583759:G:C	50	100	0.96	0.05156
6:3583877:T:A	50	100	0.96	0.05447
6:3583935:C:T	50	100	0.92	0.0216
6:3584025:C:T	50	94	0.9	0.1523
6:3584406:G:T	50	100	0.91	0.03431
6:3584696:C:T	50	90	0.89	0.07226
6:3584713:A:G	50	96	0.93	0.1038
6:3584982:A:G	50	98	0.82	0.01471
6:3585020:T:C	50	100	0.82	0.01489
6:3585238:T:C	50	100	0.98	0.03232
6:3585609:C:T	50	98	0.93	0.04357
6:3586119:C:T	50	98	0.9	0.02052
6:3586202:T:A	50	98	0.93	0.05501
6:3586203:T:A	50	98	0.94	0.2073
6:3586204:A:T	50	96	0.93	0.04975
6:3586534:A:T	50	98	0.96	0.138
6:3586696:T:A	50	98	0.94	0.216
6:3587314:T:C	50	98	0.95	0.06917
6:3587399:G:A	50	100	0.92	0.05828
6:3587669:T:G	50	100	1	0.0216
6:3587710:T:C	50	100	1	0.0216
6:3588841:T:C	50	100	1	0.02233
6:3589120:A:G	50	98	0.98	0.2585
6:3589330:A:C	50	98	0.98	0.2585
6:3589372:T:C	50	100	1	0.02179
6:3589438:T:C	50	98	0.98	0.2587
6:3589451:G:A	50	100	1	0.02179
6:3589492:G:T	50	100	1	0.02179
6:3589495:G:C	50	98	0.98	0.2587
6:3589842:A:G	50	98	0.99	0.2988
6:3589894:A:G	50	98	0.98	0.2598
6:3590337:C:A	50	100	0.9	0.02215
6:3591016:T:C	50	98	0.97	0.05519
6:3591308:G:A	50	100	0.96	0.05065
6:3592007:C:G	50	100	0.93	0.04212
6:3592597:A:G	50	100	0.96	0.02542
6:3593105:C:T	50	100	1	0.02233
6:3593110:G:T	50	100	1	0.02233
6:3593151:G:A	50	100	1	0.02233
6:3593178:G:A	50	100	1	0.02233
6:3593209:A:C	50	100	0.88	0.02288
6:3593722:T:G	50	96	0.95	0.1133
6:3593727:T:C	50	100	1	0.02269
6:3593745:A:G	50	98	0.99	0.3413
6:3594548:G:T	50	100	0.96	0.05247
6:3595778:T:C	50	100	1	0.02215
6:3596173:G:T	50	100	0.98	0.02524
6:3596323:A:C	50	100	0.98	0.02342
6:3596658:G:C	50	98	0.95	0.04539
6:3597326:G:C	50	98	0.98	0.01888
6:3597910:G:A	50	100	1	0.03686
6:3598025:T:C	50	98	0.99	0.4003
6:3598375:A:G	50	100	1	0.0354
6:3598539:C:T	50	100	1	0.03631
6:3598784:C:G	50	98	0.97	0.07135
6:3598954:G:T	50	100	0.95	0.07534
6:3598958:T:G	50	100	0.93	0.2182
6:3599155:G:A	50	100	0.95	0.05174
6:3599525:G:A	50	100	1	0.0354
6:3599648:C:T	50	98	0.95	0.07553
6:3599982:T:C	50	98	0.93	0.08297
6:3600110:T:C	50	98	0.96	0.07135
6:3600171:C:A	50	100	0.98	0.02524
6:3600215:G:C	50	100	0.96	0.0207
6:3600340:A:G	50	98	0.99	0.4326
6:3600433:A:G	50	100	1	0.0354
6:3601761:C:A	50	100	0.96	0.05301
6:3602432:T:C	50	98	0.98	0.0187
6:3602994:T:A	50	100	1	0.05901
6:3603124:G:A	50	96	0.98	0.2507
6:3603137:A:G	50	100	1	0.05955
6:3603249:C:T	50	100	1	0.03595
6:3603250:A:G	50	100	1	0.05955
6:3603267:T:C	50	100	1	0.0354
6:3603353:C:G	50	100	1	0.05919
6:3603381:G:A	50	100	0.96	0.05301
6:3603439:A:G	50	100	1	0.05901
6:3603478:C:T	50	98	0.68	0.01071
6:3603486:G:T	50	96	0.98	0.2507
6:3603575:T:C	50	100	0.93	0.2171
6:3603701:G:T	50	100	0.93	0.2157
6:3603976:T:G	50	98	0.96	0.07099
6:3604007:C:G	50	100	1	0.02233
6:3604333:T:G	50	100	0.97	0.05955
6:3604588:C:T	50	100	1	0.05901
6:3605041:T:C	50	100	1	0.05755
6:3605200:A:G	50	98	0.94	0.3402
6:3605298:G:C	50	96	0.99	0.3244
6:3605413:G:A	50	100	0.99	0.05755
6:3605443:A:C	50	100	1	0.05755
6:3605453:A:G	50	98	0.93	0.04593
6:3605481:T:C	50	98	0.71	0.02306
6:3605609:A:G	50	100	1	0.05773
6:3605623:T:G	50	100	0.99	0.03159
6:3606228:C:T	50	100	1	0.03504
6:3606267:C:T	50	98	0.98	0.2146
6:3606282:T:C	50	100	1	0.03431
6:3606387:C:T	50	100	1	0.01906
6:3606925:A:G	50	98	0.98	0.325
6:3606929:T:C	50	98	0.98	0.1788
6:3606961:T:C	50	100	0.99	0.02524
6:3607018:G:A	50	98	0.98	0.1788
6:3607594:C:A	50	100	0.97	0.05447
6:3607720:T:G	50	98	0.98	0.2625
6:3607833:C:A	48	100	1	0.01507
6:3607834:G:A	41	95.1	0.97	0.2279
6:3607873:C:A	49	98	0.94	0.07498
6:3608215:G:A	42	92.9	0.92	0.1478
6:3608244:G:C	45	88.9	0.86	0.1354
6:3608260:C:T	47	85.1	0.95	0.163
6:3608267:A:G	44	90.9	0.64	0.03431
6:3608268:G:C	48	83.3	0.91	0.1349
6:3608335:G:C	47	85.1	0.97	0.1957
6:3608336:C:G	47	85.1	0.96	0.167
6:3608359:G:A	45	91.1	0.97	0.1801
6:3608589:T:G	50	100	1	0.01489
6:3608653:A:G	50	100	0.97	0.061
6:3608795:T:C	50	100	0.98	0.3308
6:3609069:G:T	50	100	1	0.06082
6:3609478:T:G	50	100	0.97	0.193
6:3609908:G:A	50	100	1	0.06808
6:3610147:C:T	50	100	0.98	0.1788
6:3610175:C:A	50	100	1	0.06772
6:3610610:G:A	50	96	0.9	0.1097
6:3610858:G:A	50	100	1	0.01725
6:3611197:C:T	50	100	1	0.02469
6:3611275:G:A	50	100	0.97	0.02669
6:3611598:G:A	50	100	0.95	0.07353
6:3612159:C:T	50	100	0.96	0.01253
6:3612171:G:T	50	100	1	0.03195
6:3612685:A:G	50	100	1	0.02651
6:3613392:C:G	50	100	1	0.01707
6:3613484:C:G	50	100	0.97	0.1763
6:3613684:A:C	50	100	0.78	0.01834
6:3614332:C:T	50	100	1	0.02723
6:3614780:G:C	50	100	0.93	0.217
6:3614846:T:A	50	100	0.98	0.1776
6:3614859:T:A	50	100	1	0.02669
6:3615586:T:G	50	100	0.96	0.09695
6:3615980:G:A	50	100	1	0.0305
6:3616529:C:A	50	100	1	0.05755
6:3617269:T:G	50	100	1	0.02251
6:3617342:G:A	50	100	0.95	0.1747
6:3617400:C:T	50	100	0.99	0.0374
6:3617514:G:A	50	100	0.97	0.1095
6:3617600:G:C	50	100	0.97	0.063
6:3617895:C:T	50	100	1	0.0659
6:3618051:G:C	50	100	0.97	0.3825
6:3618436:C:T	50	100	1	0.02469
6:3618493:A:C	50	100	0.99	0.1794
6:3618810:T:C	50	100	0.96	0.08442
6:3618967:G:A	50	100	0.86	0.02378
6:3618974:A:G	50	100	0.86	0.02378
6:3618987:C:T	50	100	0.86	0.02378
6:3618993:T:C	50	100	0.86	0.02378
6:3619674:T:G	50	100	1	0.1135
6:3620010:G:T	50	100	1	0.01834
6:3620983:G:T	50	100	1	0.02451
6:3621317:C:T	50	100	0.99	0.06028
6:3621618:C:G	50	98	0.69	0.01271
6:3621627:C:A	50	98	0.7	0.01743
6:3621695:C:T	49	100	0.86	0.02397
6:3622118:C:T	50	100	0.99	0.06028
6:3622517:T:C	50	100	1	0.1086
6:3622620:T:C	50	100	1	0.1213
6:3623002:A:G	50	100	1	0.1209
6:3623092:G:A	50	100	1	0.1084
6:3623491:G:A	50	100	0.98	0.05937
6:3623811:A:C	49	100	1	0.09332
6:3623843:A:G	49	100	0.99	0.01616
6:3623982:G:A	50	100	1	0.01616
6:3624646:G:A	50	100	0.97	0.06845
6:3625092:G:A	50	100	0.99	0.03577
6:3626138:C:T	50	100	0.97	0.0679
6:3626474:C:T	50	100	0.96	0.4639
6:3626497:T:C	50	100	0.96	0.4639
6:3626500:G:A	50	100	0.95	0.4639
6:3626658:C:T	50	100	0.96	0.4641
6:3626735:T:C	50	100	0.96	0.4641
6:3626806:A:G	50	100	0.96	0.4639
6:3626872:A:G	50	98	0.96	0.4152
6:3626986:T:C	44	97.7	0.96	0.4468
6:3627202:G:A	50	100	0.96	0.4635
6:3627206:A:T	50	100	0.96	0.4633
6:3627284:G:T	50	100	0.96	0.4633
6:3627329:G:A	50	100	0.96	0.4637
6:3627342:C:T	50	100	0.97	0.1587
6:3627375:T:C	50	100	0.97	0.3386
6:3627389:G:A	50	100	0.98	0.1861
6:3627405:C:T	50	100	0.97	0.4639
6:3627453:A:G	50	100	0.97	0.4666
6:3627565:G:A	50	100	0.94	0.01162
6:3627785:C:T	50	100	0.85	0.01198
6:3627868:A:C	50	98	0.96	0.2843
6:3628434:G:A	50	100	1	0.02669
6:3628748:T:A	50	96	0.95	0.4076
6:3629096:G:A	50	100	0.97	0.05628
6:3629238:G:A	50	100	1	0.01253
6:3629266:G:A	50	100	0.97	0.3281
6:3629395:T:G	50	98	0.97	0.4989
6:3629455:A:G	50	96	0.93	0.1574
6:3629492:C:T	50	98	0.96	0.3927
6:3629805:G:A	50	100	1	0.01434
6:3629866:G:A	50	100	0.96	0.4281
6:3629976:A:G	50	100	0.98	0.05592
6:3629998:C:T	50	96	0.97	0.4121
6:3630383:C:T	50	100	0.96	0.01852
6:3630463:C:G	50	100	0.95	0.01398
6:3630684:A:T	50	100	1	0.01434
6:3630830:A:G	50	100	0.96	0.05574
6:3631280:A:G	50	98	0.85	0.01434
6:3631330:T:G	50	100	1	0.01071
6:3631530:T:C	50	100	0.92	0.0216
6:3631593:T:C	50	100	1	0.0216
6:3631999:G:A	50	100	1	0.0216
6:3632024:T:C	50	100	0.98	0.4341
6:3632044:C:T	50	100	0.98	0.06282
6:3632290:T:C	50	100	0.76	0.0325
6:3633197:G:A	50	98	0.74	0.01434
6:3633301:T:A	50	100	0.97	0.1866
6:3633952:G:T	50	100	0.97	0.06808
6:3634217:G:C	50	100	0.97	0.2347
6:3634465:T:C	50	100	0.97	0.4441
6:3634923:A:G	49	98	0.93	0.4374
6:3635057:C:T	33	78.8	0.92	0.1888
6:3635089:T:C	37	94.6	0.73	0.04648
6:3635282:G:T	50	100	1	0.03322
6:3635966:C:T	50	100	1	0.03159
6:3636177:T:C	50	100	0.97	0.2427
6:3636751:T:C	50	100	0.97	0.2761
6:3636857:G:A	50	100	0.98	0.2046
6:3637187:G:A	50	100	1	0.01997
6:3637340:G:T	50	100	0.98	0.1892
6:3638068:G:A	50	100	0.97	0.02015
6:3638295:C:T	50	100	0.99	0.01471
6:3638505:T:C	50	100	1	0.02269
6:3638602:G:A	50	100	1	0.02033
6:3638971:G:A	50	100	0.97	0.4412
6:3639161:T:C	50	100	0.99	0.1888
6:3639171:A:G	50	100	0.98	0.211
6:3639204:A:T	50	100	0.97	0.4849
6:3639238:C:T	50	100	0.99	0.01035
6:3639364:C:T	50	100	0.99	0.1886
6:3639827:G:A	50	100	0.98	0.2001
6:3639970:T:C	50	100	0.96	0.02142
6:3640269:G:A	50	100	0.95	0.05465
6:3640327:C:T	50	100	1	0.01471
6:3640555:A:G	50	100	0.95	0.02142
6:3640647:T:A	50	100	0.98	0.2104
6:3640830:A:G	50	100	1	0.02033
6:3641113:A:T	50	98	0.63	0.01489
6:3641270:T:C	50	100	0.98	0.02106
6:3641451:C:A	50	100	0.97	0.2418
6:3641770:C:T	50	100	0.97	0.276
6:3641900:T:C	50	100	0.96	0.01616
6:3641979:T:A	50	100	0.96	0.09041
6:3642028:T:C	50	100	0.82	0.01235
6:3642632:A:G	50	100	0.98	0.3261
6:3642739:T:G	50	100	1	0.01089
6:3642929:C:T	50	100	0.8	0.1058
6:3643004:C:T	50	100	1	0.02233
6:3643553:C:T	50	100	1	0.3925
6:3644107:T:C	50	100	1	0.3112
6:3644141:G:A	50	100	0.87	0.01543
6:3644148:T:G	50	100	0.94	0.04702
6:3644167:G:A	50	100	1	0.3112
6:3644318:G:A	50	100	0.94	0.02306
6:3644517:C:T	50	98	0.97	0.1233
6:3644640:T:C	50	100	0.96	0.08551
6:3644677:T:A	50	96	0.92	0.01107
6:3645771:T:G	50	100	0.97	0.1129
6:3646325:C:A	50	100	0.96	0.1013
6:3646331:C:A	50	100	1	0.07335
6:3646378:G:A	50	100	0.97	0.1058
6:3646495:T:C	46	97.8	0.96	0.1055
6:3646512:A:G	44	93.2	0.98	0.1093
6:3647181:T:G	50	100	0.98	0.2353
6:3647314:T:G	50	100	1	0.0768
6:3647601:A:G	50	100	1	0.07662
6:3647949:C:T	50	100	1	0.0768
6:3648054:A:G	50	100	0.86	0.1888
6:3648133:G:C	50	100	1	0.0768
6:3648169:T:C	50	100	1	0.01362
6:3648231:G:T	50	100	0.96	0.08678
6:3648396:T:C	49	100	0.91	0.01834
6:3648510:C:T	50	100	1	0.07662
6:3648739:G:A	50	100	1	0.0768
6:3648838:A:G	50	100	1	0.0768
6:3649001:C:G	50	98	0.99	0.05102
6:3649003:A:G	50	96	0.94	0.1294
6:3649095:C:A	50	100	1	0.01362
6:3649285:C:T	50	100	1	0.07698
6:3649625:C:G	50	100	1	0.0768
6:3649760:C:T	50	100	0.99	0.1222
6:3649867:T:A	50	100	0.99	0.2353
6:3649962:G:A	50	100	0.99	0.07662
6:3650101:G:A	50	100	0.87	0.01307
6:3650240:C:T	50	100	0.99	0.05828
6:3650260:G:C	50	100	0.98	0.05537
6:3650584:G:C	50	100	0.97	0.02487
6:3651064:G:A	50	100	0.99	0.1774
6:3651086:C:T	50	100	0.99	0.08406
6:3651098:C:T	50	100	0.93	0.02505
6:3651173:G:A	50	98	0.95	0.03558
6:3651207:C:T	50	100	1	0.0187
6:3651282:G:A	50	100	1	0.01652
6:3651388:A:G	50	98	0.99	0.2019
6:3651418:G:A	50	100	0.99	0.0463
6:3651883:A:G	50	100	1	0.3952
6:3652445:T:A	50	100	1	0.3951
6:3652817:A:G	50	100	0.97	0.0256
6:3652909:T:G	50	100	0.96	0.06772
6:3652990:C:T	50	100	0.99	0.1772
6:3653155:G:A	50	100	1	0.0472
6:3653378:C:G	50	100	1	0.05901
6:3653598:T:C	50	100	1	0.01271
6:3653803:A:T	50	98	0.95	0.1131
6:3654220:A:G	50	100	1	0.01271
6:3654462:C:T	50	100	1	0.0207
6:3654752:C:T	50	100	1	0.0207
6:3655045:G:C	50	100	1	0.1839
6:3655245:T:C	50	100	1	0.05556
6:3655544:C:T	50	100	0.99	0.01071
6:3655556:C:T	50	100	1	0.01235
6:3655636:T:G	50	100	1	0.05556
6:3655651:A:T	50	100	1	0.0797
6:3655865:C:T	50	98	0.94	0.03976
6:3656132:A:G	50	100	1	0.01235
6:3656271:G:A	50	100	1	0.0207
6:3656494:A:G	50	98	1	0.136
6:3656678:T:A	50	100	1	0.05919
6:3656940:T:C	50	100	1	0.0541
6:3657427:A:T	50	100	0.98	0.04829
6:3657704:A:T	50	100	0.99	0.3782
6:3658354:T:C	50	100	0.99	0.06227
6:3658618:G:T	50	100	1	0.2451
6:3658722:T:G	50	100	1	0.01344
6:3658993:C:A	50	100	1	0.0581
6:3659229:T:A	50	98	1	0.1894
6:3659535:C:T	50	98	0.9	0.02215
6:3659671:A:G	50	100	1	0.04375
6:3659679:G:C	50	100	1	0.0581
6:3659709:C:T	50	100	1	0.0581
6:3659898:G:A	50	100	1	0.05428
6:3660191:G:T	50	100	1	0.1367
6:3660758:C:G	50	100	1	0.211
6:3660780:G:A	50	96	0.95	0.09132
6:3660940:G:A	50	100	1	0.05447
6:3661091:G:C	50	100	1	0.1859
6:3661389:A:G	50	100	0.99	0.3934
6:3661614:C:T	50	100	0.93	0.02505
6:3661668:C:T	50	100	0.95	0.02705
6:3661708:G:A	50	100	0.92	0.03704
6:3661879:G:A	50	96	0.97	0.0354
6:3663038:C:T	50	100	0.99	0.1714
6:3663095:A:G	50	100	1	0.2202
6:3663484:G:T	50	100	1	0.01017
6:3663547:A:C	50	100	1	0.211
6:3663679:T:C	50	100	1	0.01271
6:3663996:G:A	50	100	1	0.01198
6:3664193:A:G	50	100	1	0.05973
6:3664260:T:C	50	100	1	0.2055
6:3664334:T:A	50	100	1	0.03831
6:3664771:C:T	50	100	1	0.01434
6:3664991:G:A	50	98	0.67	0.01525
6:3665219:T:A	50	100	1	0.2869
6:3665265:A:G	50	100	1	0.05465
6:3665274:C:A	50	100	1	0.1739
6:3665339:C:T	50	100	1	0.3845
6:3665538:G:A	50	100	1	0.2135
6:3665950:C:T	50	100	1	0.0207
6:3666091:G:A	50	98	0.99	0.1044
6:3666133:C:T	50	100	0.99	0.07553
6:3666167:T:C	50	100	1	0.3618
6:3666185:A:G	50	100	0.97	0.03232
6:3666256:T:C	50	100	1	0.04466
6:3666267:G:A	50	100	1	0.1049
6:3666473:C:G	50	100	1	0.01398
6:3666537:G:A	50	100	0.99	0.1349
6:3666743:A:G	50	100	1	0.02433
6:3666935:T:C	50	100	1	0.05338
6:3667015:G:A	50	100	1	0.3065
6:3667183:A:G	50	100	1	0.08406
6:3668320:G:A	50	100	1	0.2663
6:3668340:G:A	50	100	1	0.2663
6:3668553:A:C	50	100	1	0.2663
6:3668556:C:T	50	100	1	0.08406
6:3668754:G:A	50	100	1	0.1748
6:3668783:G:A	50	100	1	0.1127
6:3668878:G:A	50	100	1	0.38
6:3669156:T:C	50	100	1	0.3945
6:3669418:C:T	50	100	1	0.03105
6:3669439:T:G	50	98	0.78	0.05719
6:3669642:T:C	50	94	0.72	0.06028
6:3669645:C:T	49	95.9	0.71	0.03105
6:3669654:T:C	50	98	0.79	0.03794
6:3669693:A:G	50	98	0.9	0.02106
6:3669700:A:G	50	100	1	0.1142
6:3670024:C:T	50	100	1	0.1736
6:3670582:A:G	50	100	0.94	0.0207
6:3670755:A:G	50	100	1	0.03195
6:3671007:G:A	50	100	1	0.05301
6:3671018:G:A	50	100	1	0.05301
6:3671107:T:C	50	100	1	0.06808
6:3671266:G:A	50	100	1	0.02977
6:3671336:G:T	50	100	1	0.03195
6:3671396:G:C	50	100	1	0.03195
6:3671733:G:A	50	100	1	0.02197
6:3672068:G:A	50	100	1	0.02977
6:3672269:C:T	50	100	1	0.1852
6:3672296:A:C	50	100	1	0.02977
6:3672326:G:T	50	100	1	0.3637
6:3672357:A:C	50	100	1	0.02977
6:3672360:G:A	50	100	0.93	0.09713
6:3672362:G:C	50	100	1	0.02977
6:3672478:C:G	50	100	1	0.3934
6:3672594:A:T	50	100	1	0.1852
6:3672658:G:A	50	100	1	0.2547
6:3672766:G:A	50	100	1	0.02959
6:3672860:T:G	50	100	1	0.02959
6:3672983:T:C	50	100	1	0.02959
6:3673082:T:C	50	96	0.96	0.0394
6:3673119:C:A	50	100	1	0.02959
6:3673146:G:A	50	100	0.98	0.02959
6:3673174:A:G	50	98	1	0.08606
6:3673195:A:G	50	100	1	0.1852
6:3673259:C:T	50	96	0.98	0.01834
6:3673632:C:A	50	100	1	0.0679
6:3673709:G:T	50	100	1	0.02996
6:3673720:C:A	50	100	1	0.02959
6:3673729:C:A	50	100	1	0.02977
6:3673762:A:T	50	100	1	0.02959
6:3673771:T:A	50	100	1	0.02959
6:3673853:G:C	50	100	1	0.02959
6:3673901:C:T	50	100	1	0.02959
6:3673926:C:T	50	100	1	0.05301
6:3673950:G:C	50	100	1	0.02959
6:3673951:C:A	50	100	1	0.02959
6:3674015:G:A	50	100	1	0.2547
6:3674121:G:A	50	100	0.98	0.1062
6:3674238:T:G	50	100	1	0.02959
6:3674365:T:C	50	100	1	0.02959
6:3674383:C:T	50	100	1	0.02959
6:3674561:A:C	50	100	1	0.02959
6:3674900:T:C	50	100	1	0.02996
6:3675105:T:C	50	100	1	0.1367
6:3675169:T:C	50	100	1	0.01688
6:3675172:A:T	50	98	0.68	0.05973
6:3675331:C:T	50	100	1	0.02959
6:3675335:T:C	50	100	1	0.1089
6:3675879:A:G	50	100	1	0.02959
6:3675895:G:A	50	100	1	0.02959
6:3675910:G:A	50	100	1	0.02996
6:3676052:T:A	50	100	1	0.02959
6:3676152:C:G	50	100	1	0.05301
6:3676273:T:C	50	100	1	0.02959
6:3676298:G:C	50	100	1	0.03177
6:3676538:A:G	50	100	1	0.02959
6:3676612:C:G	50	100	1	0.02959
6:3676673:T:C	50	100	1	0.02959
6:3676906:C:A	50	100	1	0.3631
6:3677020:C:A	50	100	1	0.02977
6:3677059:A:G	50	100	1	0.02959
6:3677090:T:A	50	100	1	0.02959
6:3677214:T:G	50	100	1	0.08588
6:3677465:T:C	50	100	1	0.05828
6:3677483:T:C	50	100	0.96	0.02959
6:3677490:T:C	50	100	1	0.02959
6:3677604:G:A	50	98	0.91	0.05102
6:3677694:C:A	50	100	1	0.06917
6:3677760:G:T	50	100	1	0.02977
6:3677839:A:G	50	100	1	0.02959
6:3677917:G:A	50	100	0.97	0.01344
6:3677939:T:C	50	100	1	0.02959
6:3677989:C:T	50	100	1	0.02959
6:3678010:G:A	50	100	0.99	0.03214
6:3678051:G:A	50	100	1	0.02959
6:3678310:C:T	50	100	1	0.01725
6:3678393:C:G	50	100	1	0.02959
6:3679019:T:C	50	100	1	0.02996
6:3679033:A:C	50	100	1	0.02977
6:3679222:G:A	50	100	1	0.183
6:3679421:C:A	50	100	1	0.02959
6:3679657:G:C	50	100	1	0.05301
6:3679665:A:C	50	100	1	0.02959
6:3679878:T:C	50	100	1	0.3936
6:3680196:G:A	50	100	1	0.02959
6:3680403:G:A	50	100	1	0.02996
6:3680404:C:A	50	100	1	0.02996
6:3680407:A:T	50	100	1	0.02996
6:3680715:T:C	50	100	1	0.08588
6:3680865:T:C	50	98	1	0.1089
6:3680992:G:T	50	100	1	0.02959
6:3681281:T:C	50	100	1	0.06935
6:3681329:T:G	50	100	1	0.02959
6:3681509:C:T	50	100	1	0.02959
6:3681651:A:G	50	100	0.98	0.01489
6:3681942:T:C	50	100	1	0.02959
6:3682159:G:A	50	100	1	0.02996
6:3682255:C:T	50	100	1	0.05828
6:3682264:A:C	50	100	1	0.02996
6:3682395:A:G	50	100	1	0.02996
6:3682533:G:A	50	100	1	0.02996
6:3682540:T:C	50	100	1	0.02996
6:3682626:T:C	50	100	1	0.05301
6:3682766:C:T	50	100	1	0.05828
6:3682781:T:C	50	100	1	0.02996
6:3682794:A:G	50	100	1	0.02996
6:3682831:C:G	50	100	1	0.02996
6:3682886:T:G	50	100	1	0.05828
6:3683213:T:A	50	100	1	0.05846
6:3683293:C:A	50	100	1	0.03014
6:3683376:C:G	50	100	1	0.03014
6:3683434:C:G	50	100	1	0.03014
6:3683923:C:T	50	100	1	0.132
6:3683971:A:G	50	100	1	0.03014
6:3684039:C:G	50	100	1	0.03014
6:3684702:C:T	50	96	0.94	0.0394
6:3685157:G:C	50	100	1	0.03014
6:3685374:G:A	50	98	0.92	0.03631
6:3685409:G:A	50	100	0.97	0.05792
6:3685469:G:T	50	100	1	0.0167
6:3685514:T:G	50	100	0.98	0.1857
6:3686185:G:T	50	98	0.99	0.1973
6:3686261:G:T	50	98	0.98	0.08624
6:3686287:A:C	50	100	1	0.03141
6:3686399:G:C	50	100	0.98	0.06881
6:3686955:G:A	50	100	1	0.02977
6:3687042:C:T	50	92	0.86	0.1819
6:3687080:A:G	50	100	0.99	0.3978
6:3687142:G:A	50	100	0.96	0.07044
6:3688015:A:G	50	100	0.98	0.3691
6:3688789:G:A	50	100	1	0.02741
6:3688868:G:A	50	100	0.98	0.06881
6:3690287:G:A	50	100	0.98	0.1296
6:3690586:A:G	50	100	1	0.01362
6:3690817:T:C	50	100	0.98	0.04575
6:3691065:A:G	50	98	0.98	0.3099
6:3691108:G:A	50	98	0.99	0.05846
6:3691167:T:C	50	100	1	0.02378
6:3691201:G:A	50	98	0.98	0.2324
6:3691205:T:G	50	98	1	0.03068
6:3691209:G:A	50	100	0.89	0.05864
6:3691232:G:C	49	95.9	1	0.08896
6:3691265:A:G	48	95.8	1	0.09096
6:3691327:G:A	49	87.8	0.99	0.0532
6:3691386:G:A	38	89.5	0.89	0.04267
6:3691522:T:C	50	100	0.98	0.04557
6:3691555:T:C	50	100	1	0.03032
6:3691742:G:A	50	100	1	0.03014
6:3691787:G:T	50	100	0.97	0.03014
6:3691941:A:G	49	100	0.99	0.4715
6:3692003:T:C	50	96	0.98	0.02832
6:3692105:G:A	50	100	1	0.0423
6:3692138:T:C	50	100	1	0.3802
6:3692164:G:A	50	100	1	0.05356
6:3692225:T:C	50	100	0.98	0.04557
6:3692273:C:A	50	100	1	0.1307
6:3692298:T:G	50	100	1	0.0423
6:3692368:G:A	50	100	1	0.0276
6:3692711:G:A	50	100	1	0.05937
6:3692899:C:T	50	100	1	0.02796
6:3693085:C:T	49	100	1	0.05937
6:3693147:A:C	45	100	0.96	0.02179
6:3693149:C:T	40	97.5	0.86	0.02887
6:3693209:G:A	50	100	0.73	0.02124
6:3693312:T:C	50	100	1	0.02796
6:3693462:C:T	50	100	1	0.02796
6:3693987:T:C	50	100	1	0.05338
6:3694053:G:A	50	96	0.98	0.09296
6:3694107:G:A	50	100	1	0.02796
6:3694240:A:G	50	100	1	0.03922
6:3694349:A:T	50	100	1	0.02796
6:3694513:G:A	50	100	1	0.02796
6:3694673:T:G	50	100	1	0.02814
6:3694929:T:C	50	100	1	0.02796
6:3695058:T:C	50	100	1	0.02796
6:3695072:C:T	50	100	0.97	0.1494
6:3695205:G:T	50	100	1	0.0256
6:3695302:C:G	50	100	1	0.3466
6:3695510:C:G	50	100	1	0.478
6:3695520:T:G	50	100	0.99	0.1471
6:3695561:G:A	50	100	1	0.02796
6:3695692:A:G	50	100	1	0.02378
6:3695713:A:G	50	100	1	0.0256
6:3695745:C:T	50	100	1	0.04248
6:3696432:A:T	50	100	0.98	0.01253
6:3696435:A:G	50	100	0.99	0.1872
6:3696817:T:C	50	100	0.99	0.02324
6:3696915:A:G	50	100	1	0.2284
6:3697410:C:T	50	100	0.94	0.01761
6:3697488:T:C	50	100	0.99	0.05846
6:3697571:T:C	50	100	1	0.2279
6:3697632:C:A	50	98	1	0.4891
6:3697900:G:A	50	100	1	0.1783
6:3698061:C:A	50	100	0.98	0.0423
6:3698229:C:G	50	100	0.94	0.02796
6:3698898:G:C	50	100	1	0.04757
6:3698932:T:C	50	100	0.99	0.1327
6:3699387:G:T	50	100	0.99	0.2277
6:3699448:T:C	50	100	0.99	0.2277
6:3699469:T:C	50	100	1	0.4864
6:3699532:G:C	50	100	0.99	0.2277
6:3699731:C:G	50	100	0.99	0.2277
6:3699741:G:A	50	100	0.99	0.2277
6:3699746:T:G	50	100	0.99	0.2277
6:3699749:G:A	50	100	0.99	0.2277
6:3699794:C:T	50	100	0.99	0.2277
6:3699874:C:T	50	100	0.99	0.2277
6:3699939:A:G	50	100	0.99	0.2277
6:3699955:G:C	50	100	0.99	0.2191
6:3700021:G:A	50	100	1	0.05901
6:3700044:G:A	50	100	0.99	0.2288
6:3700065:T:C	50	100	1	0.04139
6:3700127:A:G	50	100	0.99	0.2288
6:3700245:T:C	50	100	0.99	0.2288
6:3700277:T:A	50	100	1	0.1854
6:3700307:C:T	50	100	0.99	0.2277
6:3700425:C:T	50	100	0.99	0.2271
6:3700884:T:G	50	100	0.99	0.4325
6:3700931:T:C	50	100	0.99	0.284
6:3700971:T:C	50	100	0.99	0.47
6:3700998:A:G	50	100	0.99	0.4323
6:3701032:G:C	50	100	0.92	0.02941
6:3701052:A:G	50	100	0.98	0.203
6:3701264:G:A	50	100	0.99	0.4668
6:3701269:G:A	50	100	0.99	0.466
6:3701329:C:A	50	100	0.99	0.05574
6:3701349:C:G	50	100	0.99	0.2816
6:3701410:G:T	50	100	0.99	0.3368
6:3701429:A:G	50	100	0.99	0.06772
6:3701443:A:G	50	100	0.99	0.1191
6:3701608:T:C	50	100	0.99	0.4107
6:3701841:A:T	50	100	0.99	0.1231
6:3701915:T:G	50	100	0.98	0.05265
6:3702032:T:A	50	100	0.97	0.06046
6:3702447:C:T	50	100	1	0.04666
6:3702469:T:A	50	100	0.99	0.1979
6:3703156:G:A	50	100	1	0.04012
6:3703336:C:T	50	100	1	0.1265
6:3703806:G:A	50	100	0.99	0.0423
6:3703845:G:A	50	100	0.99	0.05628
6:3703908:G:A	50	100	0.97	0.4141
6:3704164:G:A	50	100	0.99	0.05737
6:3704298:G:A	50	100	0.9	0.01507
6:3704326:T:C	50	100	0.97	0.03304
6:3704681:G:A	50	98	0.94	0.1906
6:3705121:G:A	50	100	0.99	0.1652
6:3705426:G:C	50	100	0.95	0.04557
6:3705433:C:T	50	100	0.92	0.01852
6:3705602:A:G	50	100	0.72	0.02215
6:3706256:G:C	50	100	1	0.05465
6:3706471:A:T	50	100	0.98	0.2634
6:3706688:T:C	50	100	0.99	0.05719
6:3706994:G:A	50	100	0.86	0.03595
6:3707118:C:G	50	100	0.97	0.1284
6:3707284:A:G	50	100	0.97	0.2582
6:3707327:G:A	50	96	0.89	0.0374
6:3707330:T:C	50	100	0.99	0.01816
6:3707641:T:G	50	100	0.95	0.02524
6:3707738:C:T	50	98	0.96	0.4069
6:3708076:A:C	50	98	0.91	0.01598
6:3708082:T:C	50	100	1	0.02469
6:3708125:A:T	50	100	0.88	0.0285
6:3708163:A:G	50	100	1	0.06137
6:3708166:C:T	50	100	1	0.05047
6:3708169:T:C	50	100	1	0.06118
6:3708244:T:C	50	100	0.96	0.4069
6:3708966:A:T	50	100	0.92	0.1058
6:3709217:C:T	50	100	0.9	0.02415
6:3709299:G:C	50	100	0.94	0.05664
6:3709362:G:A	50	98	0.95	0.3836
6:3709414:C:T	50	100	0.99	0.03958
6:3709611:C:T	50	96	0.95	0.2883
6:3709688:T:C	50	100	0.94	0.01616
6:3709759:C:T	50	100	0.83	0.01434
6:3709875:A:C	50	100	0.92	0.02415
6:3709909:A:G	50	100	0.99	0.01271
6:3710295:G:C	50	92	0.86	0.03431
6:3710353:T:C	50	96	0.81	0.2894
6:3710751:C:T	50	98	0.85	0.01325
6:3710812:A:G	50	94	0.89	0.06572
6:3711111:C:T	50	98	0.97	0.4784
6:3711235:C:T	50	98	0.98	0.2531
6:3711633:G:A	50	98	0.99	0.2527
6:3711637:G:A	50	98	0.98	0.2204
6:3711722:A:G	50	98	0.99	0.2578
6:3711807:G:A	50	100	0.96	0.03105
6:3711877:T:C	50	98	0.99	0.2525
6:3712195:C:T	50	100	0.99	0.4731
6:3712196:G:A	50	100	0.99	0.2531
6:3712374:A:G	47	100	1	0.2516
6:3712404:C:G	46	91.3	0.82	0.03667
6:3712419:T:G	39	100	0.87	0.03395
6:3712558:A:G	50	100	1	0.2516
6:3712595:T:C	49	100	1	0.2534
6:3712648:T:C	50	100	0.99	0.3279
6:3712659:A:G	50	100	0.98	0.2536
6:3712757:G:A	50	100	0.97	0.0797
6:3712823:C:T	50	94	0.84	0.07734
6:3712839:G:T	50	100	1	0.2536
6:3712988:G:C	50	100	0.99	0.2206
6:3713025:G:A	50	100	0.86	0.01834
6:3713293:A:G	50	100	1	0.2538
6:3713307:C:T	50	100	1	0.2538
6:3713311:C:G	50	100	1	0.2538
6:3713346:G:A	50	100	1	0.2529
6:3713448:G:A	50	100	0.96	0.1224
6:3713583:G:A	50	100	1	0.2529
6:3713645:A:G	50	100	0.97	0.07244
6:3713749:G:C	50	100	0.99	0.4541
6:3713879:C:T	50	100	1	0.2587
6:3714099:C:T	50	100	0.99	0.3655
6:3714278:A:G	50	100	0.99	0.3431
6:3714544:A:C	50	100	1	0.2576
6:3714699:A:G	50	98	1	0.3778
6:3714721:C:T	50	100	1	0.2587
6:3714752:C:T	50	100	1	0.2587
6:3714767:A:C	50	100	1	0.2587
6:3714769:C:A	50	100	1	0.2587
6:3714832:T:C	50	100	0.99	0.3393
6:3715093:C:T	50	100	1	0.2587
6:3715149:G:A	50	100	1	0.2589
6:3715151:G:C	50	100	1	0.2578
6:3715267:G:A	50	100	1	0.2589
6:3715374:C:G	50	100	0.98	0.07698
6:3715487:T:C	50	100	0.98	0.07026
6:3715521:G:A	50	100	1	0.258
6:3715649:G:A	50	100	0.97	0.07698
6:3715964:C:T	50	100	1	0.2587
6:3716081:G:A	50	100	0.99	0.2199
6:3716163:G:A	50	100	1	0.2587
6:3716179:G:A	50	100	1	0.3784
6:3716188:A:G	50	100	1	0.2574
6:3716206:C:T	50	100	1	0.3522
6:3716316:A:G	50	100	1	0.2585
6:3716568:G:A	50	100	0.98	0.05483
6:3716596:C:G	50	100	0.99	0.3232
6:3716621:G:A	50	100	0.99	0.3486
6:3716680:A:G	50	98	0.94	0.1171
6:3716764:A:G	50	100	1	0.2676
6:3716890:T:C	50	100	0.98	0.317
6:3716906:C:T	50	100	0.99	0.2889
6:3716945:G:A	50	100	0.99	0.2153
6:3716969:A:G	50	100	0.94	0.0345
6:3717060:G:A	50	100	0.99	0.3442
6:3717154:A:G	50	100	0.99	0.3439
6:3717161:G:A	50	100	0.99	0.3364
6:3717187:A:T	50	100	0.99	0.3284
6:3717192:C:T	50	100	0.99	0.3439
6:3717364:C:T	50	100	0.98	0.3911
6:3717395:T:C	50	100	0.99	0.2144
6:3717479:C:T	50	100	0.99	0.3288
6:3717537:C:A	50	100	0.99	0.3371
6:3717602:G:A	50	100	0.99	0.3373
6:3717606:A:G	50	100	0.99	0.04339
6:3717617:A:G	50	100	0.99	0.337
6:3717885:G:A	50	94	0.87	0.08007
6:3717939:T:C	50	100	0.98	0.07008
6:3717946:T:C	50	98	0.99	0.337
6:3717949:A:G	50	98	0.99	0.337
6:3717990:G:A	50	100	0.99	0.2865
6:3717998:T:C	50	100	0.99	0.2484
6:3717999:G:A	50	100	0.99	0.2484
6:3718010:G:T	50	100	0.99	0.3368
6:3718053:T:C	50	100	0.98	0.3371
6:3718127:A:G	50	100	0.98	0.2142
6:3718234:G:C	50	100	0.98	0.3375
6:3718254:G:C	50	100	0.98	0.3375
6:3718270:T:A	50	100	0.98	0.3377
6:3718284:T:C	50	100	0.98	0.3215
6:3718296:G:A	50	100	0.98	0.327
6:3718445:A:G	50	100	0.98	0.3277
6:3718450:T:C	50	100	0.95	0.01779
6:3718455:A:G	50	100	0.98	0.3362
6:3718464:T:G	50	98	0.86	0.04956
6:3718568:C:A	50	100	0.98	0.2571
6:3718647:C:T	50	100	0.98	0.3279
6:3718989:C:T	50	100	1	0.04031
6:3718996:A:G	50	100	0.99	0.1501
6:3719179:G:C	50	100	0.77	0.01816
6:3719203:G:A	50	100	0.99	0.3239
6:3719282:A:G	50	100	0.7	0.01416
6:3719319:C:T	50	100	0.99	0.3693
6:3719337:T:C	50	100	0.99	0.3284
6:3719356:G:A	50	100	0.99	0.3282
6:3719473:T:C	50	100	1	0.2141
6:3719476:T:C	50	100	0.99	0.3228
6:3719644:G:C	50	98	0.98	0.2346
6:3719647:A:G	50	98	0.98	0.2224
6:3719752:C:T	50	100	0.98	0.07026
6:3719814:C:T	50	100	0.98	0.07117
6:3719976:A:G	50	100	0.98	0.3297
6:3719984:T:C	50	100	1	0.0236
6:3719986:T:C	50	100	1	0.04031
6:3719999:C:T	50	100	0.99	0.2496
6:3720008:A:G	50	98	0.99	0.3282
6:3720018:T:C	49	100	0.99	0.3224
6:3720029:G:A	50	100	0.97	0.07135
6:3720049:G:A	50	100	0.99	0.4036
6:3720067:C:T	50	100	1	0.2142
6:3720089:G:C	50	100	0.99	0.1541
6:3720240:A:T	50	100	1	0.2139
6:3721088:G:A	50	100	1	0.2133
6:3721490:C:T	50	100	0.98	0.118
6:3721642:T:C	50	98	0.99	0.2322
6:3721767:G:A	50	100	0.99	0.2556
6:3722209:C:T	50	100	0.99	0.2567
6:3722400:C:T	50	100	0.99	0.01507
6:3722425:A:T	50	100	0.99	0.374
6:3722707:T:C	50	100	0.95	0.03413
6:3723098:C:A	50	100	0.99	0.1505
6:3723190:G:A	50	96	0.78	0.01344
6:3723375:G:A	50	100	1	0.01561
6:3723530:G:T	50	98	0.98	0.2578
6:3723887:C:A	50	100	0.97	0.1483
6:3724086:C:T	50	98	0.98	0.3007
6:3724547:C:T	50	100	0.99	0.3346
6:3724727:C:T	50	100	0.99	0.248
6:3725699:C:T	50	100	0.99	0.2536
6:3725804:A:G	50	100	0.99	0.3704
6:3726043:C:T	50	100	0.97	0.01834
6:3727320:G:A	50	100	1	0.01507
6:3727577:C:G	50	100	0.99	0.3762
6:3727728:A:G	50	100	1	0.01507
6:3727790:A:T	50	100	0.98	0.2377
6:3728489:C:T	50	100	1	0.01489
6:3728536:T:C	50	100	1	0.0276
6:3728744:G:A	50	100	1	0.01489
6:3728817:A:G	50	98	0.99	0.2104
6:3729097:G:A	50	100	0.99	0.258
6:3729112:G:A	50	100	0.98	0.2484
6:3730001:A:G	50	100	0.99	0.09949
6:3730056:T:C	50	100	0.99	0.2475
6:3730170:A:G	50	100	0.99	0.09967
6:3730243:C:T	50	100	0.99	0.2634
6:3730336:G:A	50	100	0.99	0.09985
6:3730397:G:A	50	100	0.99	0.2484
6:3731489:T:C	50	100	0.99	0.2462
6:3731804:G:T	50	98	0.98	0.2812
6:3732084:A:G	50	98	0.99	0.2536
6:3732692:G:T	50	98	0.81	0.05773
6:3733207:C:G	50	100	0.98	0.2335
6:3733285:C:T	50	98	0.98	0.2498
6:3734571:A:G	50	98	0.98	0.2433
6:3735177:G:A	50	98	0.98	0.2502
6:3735355:C:G	50	100	0.99	0.09949
6:3735364:G:A	50	100	0.99	0.09949
6:3736260:A:G	50	100	1	0.08442
6:3737466:T:C	50	98	0.99	0.3669
6:3737780:A:G	50	100	0.98	0.2489
6:3737828:A:C	50	98	0.99	0.376
6:3738930:C:T	50	100	0.92	0.0236
6:3738959:T:C	50	96	0.96	0.3985
6:3739157:T:A	50	98	0.92	0.05192
6:3739325:T:G	50	96	0.94	0.3724
6:3739425:T:A	50	98	0.9	0.05755
6:3739601:T:C	50	98	0.96	0.2346
6:3739612:T:C	50	98	0.95	0.1073
6:3739637:C:G	50	96	0.97	0.3094
6:3739664:C:T	50	100	0.93	0.02269
6:3739709:C:A	50	98	0.98	0.2491
6:3739827:A:G	50	98	0.96	0.2413
6:3739961:A:G	50	100	0.99	0.01362
6:3740073:T:C	50	98	0.98	0.4526
6:3740800:C:G	50	100	0.98	0.3344
6:3741078:T:G	50	98	0.97	0.2841
6:3741646:C:T	50	100	0.98	0.01253
6:3741865:G:A	50	100	0.98	0.09241
6:3742554:G:A	50	100	0.98	0.0325
6:3742623:A:G	50	100	0.96	0.2377
6:3742947:C:G	50	100	1	0.07498
6:3743119:G:A	50	100	1	0.02923
6:3743241:A:G	50	100	1	0.07498
6:3743389:T:C	50	100	0.99	0.01362
6:3743426:C:G	50	100	1	0.02996
6:3743450:G:T	50	100	1	0.01289
6:3744132:C:A	50	100	1	0.07498
6:3744158:A:G	50	100	1	0.07498
6:3744347:T:C	50	100	1	0.07516
6:3744541:G:C	50	100	1	0.02923
6:3744547:G:A	50	100	1	0.07498
6:3744613:C:T	50	98	0.95	0.03994
6:3744841:G:T	50	100	0.99	0.02269
6:3744847:G:A	50	96	0.99	0.3132
6:3744861:G:C	50	100	0.96	0.02251
6:3744992:G:A	50	100	1	0.09241
6:3745238:G:A	50	100	0.99	0.3322
6:3745345:G:A	50	100	1	0.02923
6:3745365:G:A	50	100	0.94	0.01489
6:3745489:G:A	50	100	1	0.09241
6:3745904:G:A	50	100	1	0.09241
6:3746020:T:C	50	100	1	0.01452
6:3746466:C:G	50	100	1	0.0394
6:3746883:T:C	50	100	0.95	0.01489
6:3747100:T:C	50	100	1	0.01362
6:3747144:T:C	50	98	0.98	0.372
6:3747384:C:T	50	100	1	0.0394
6:3747688:C:T	50	100	0.83	0.02397
6:3747737:A:C	50	100	0.82	0.01707
6:3747783:T:C	50	100	1	0.01779
6:3747800:A:G	50	100	1	0.0394
6:3748000:T:C	50	100	0.89	0.01434
6:3748379:A:C	50	100	0.98	0.4982
6:3748441:T:G	50	100	1	0.0394
6:3748487:G:C	50	100	1	0.0394
6:3748872:C:T	50	100	0.99	0.4898
6:3748956:C:T	50	100	1	0.0394
6:3749202:C:T	50	98	0.97	0.07988
6:3749403:T:C	50	100	0.99	0.3408
6:3749803:T:A	50	100	1	0.07462
6:3749948:A:G	50	100	1	0.01779
6:3750219:T:C	50	100	1	0.03922
6:3750250:T:C	50	100	1	0.03958
6:3750371:G:C	50	100	1	0.02142
6:3750489:T:C	50	98	0.95	0.4446
6:3750525:C:T	50	100	1	0.01779
6:3750556:G:A	50	100	1	0.01235
6:3750931:G:A	50	100	1	0.03903
6:3751154:C:T	50	100	0.9	0.01452
6:3751301:T:C	50	100	1	0.03922
6:3751703:C:T	50	96	0.97	0.325
6:3751890:C:A	49	100	0.98	0.09078
6:3751899:C:T	50	100	1	0.03704
6:3752024:G:T	50	100	1	0.01761
6:3752290:C:T	50	100	0.98	0.07426
6:3752320:C:G	50	100	1	0.03922
6:3752373:A:G	50	100	0.99	0.01253
6:3752855:A:G	43	86	0.98	0.114
6:3753870:T:C	50	98	0.99	0.1349
6:3754410:C:T	50	100	0.93	0.01126
6:3754501:G:A	50	100	0.99	0.01362
6:3754688:G:A	49	98	0.82	0.01888
6:3754721:G:A	50	98	0.99	0.0906
6:3754755:T:G	50	100	1	0.0216
6:3754803:A:G	50	100	0.99	0.1347
6:3754820:T:G	50	100	0.99	0.07353
6:3755242:G:C	50	100	1	0.03413
6:3755311:C:T	50	100	0.96	0.1175
6:3755337:T:C	50	100	0.98	0.04521
6:3755583:T:A	50	100	0.97	0.3371
6:3755612:C:G	50	100	0.98	0.3172
6:3755809:A:G	50	98	0.96	0.2574
6:3755831:C:T	50	100	1	0.01126
6:3755978:G:A	50	100	0.91	0.01017
6:3755989:G:A	50	100	0.97	0.3635
6:3756011:G:A	50	100	0.94	0.03195
6:3756024:G:A	50	100	0.97	0.3072
6:3756088:T:C	50	100	0.99	0.02106
6:3756358:C:G	50	100	0.99	0.09641
6:3756420:T:C	49	100	0.98	0.3077
6:3756476:G:C	50	100	1	0.02996
6:3756632:T:A	50	100	0.93	0.01598
6:3756920:C:G	50	100	0.98	0.3088
6:3756962:A:G	50	100	0.96	0.158
6:3757021:G:A	49	98	0.98	0.3593
6:3757043:C:T	49	95.9	0.98	0.2173
6:3757253:G:A	50	100	1	0.02088
6:3757380:A:G	50	100	0.98	0.3208
6:3757389:C:G	50	100	0.98	0.2062
6:3757401:G:A	50	100	1	0.02088
6:3757453:G:C	50	100	1	0.01943
6:3757507:C:A	50	100	0.99	0.2945
6:3757625:G:C	50	100	1	0.02088
6:3757857:A:T	50	100	1	0.01489
6:3757951:C:A	50	100	1	0.02052
6:3758067:T:G	50	100	0.98	0.2121
6:3758144:G:A	50	100	0.84	0.01489
6:3758168:G:C	50	100	1	0.02015
6:3758176:G:A	50	100	0.98	0.2956
6:3758235:G:C	50	100	0.97	0.08188
6:3758271:T:C	50	100	0.98	0.4014
6:3758337:G:C	50	100	1	0.02015
6:3758384:G:A	50	100	1	0.02015
6:3758468:C:G	50	100	1	0.01489
6:3758507:C:T	50	98	0.99	0.2162
6:3758546:A:G	50	100	0.99	0.3088
6:3758554:G:C	50	100	1	0.01834
6:3758557:C:T	50	100	0.99	0.3086
6:3758569:G:A	50	100	0.98	0.02088
6:3758620:T:C	50	100	0.99	0.3381
6:3758973:C:T	50	100	0.99	0.2162
6:3759056:C:T	50	94	0.98	0.3809
6:3759087:G:A	50	100	0.99	0.2772
6:3759112:G:A	50	100	0.99	0.3386
6:3759195:T:C	50	100	0.99	0.3388
6:3759288:T:C	50	100	1	0.01834
6:3759307:T:C	50	100	0.98	0.08733
6:3759325:C:T	50	100	0.99	0.3386
6:3759374:A:T	50	100	0.98	0.08751
6:3759748:T:A	50	100	0.98	0.4268
6:3759896:T:G	50	100	0.99	0.3382
6:3759956:G:A	50	100	1	0.03177
6:3760021:C:T	50	100	0.99	0.3388
6:3760054:T:C	50	98	0.96	0.2082
6:3760403:G:T	50	100	1	0.01107
6:3760419:A:G	50	100	1	0.01144
6:3760583:A:G	50	100	0.97	0.03649
6:3760766:G:A	50	100	1	0.03214
6:3761019:C:G	50	100	1	0.03395
6:3761049:G:T	50	100	1	0.01943
6:3761217:G:A	50	100	0.99	0.285
6:3761227:G:A	50	100	0.99	0.2155
6:3761333:A:C	50	98	0.99	0.3259
6:3761354:G:A	50	98	0.99	0.3253
6:3761512:G:A	50	98	0.99	0.3244
6:3761513:G:A	50	98	0.99	0.3244
6:3761577:C:T	50	100	1	0.01943
6:3761585:C:T	50	98	0.98	0.2177
6:3761596:A:G	50	98	0.98	0.4263
6:3761603:T:C	50	98	0.98	0.3252
6:3761648:G:A	50	98	1	0.02015
6:3761660:T:G	50	98	0.98	0.3411
6:3761807:C:T	50	100	1	0.01852
6:3761810:G:T	50	98	0.98	0.1905
6:3761816:C:G	50	100	1	0.02052
6:3761818:G:A	50	100	0.93	0.0886
6:3761853:T:C	50	98	0.99	0.3061
6:3761862:T:G	50	100	0.99	0.05846
6:3761906:C:T	50	98	0.98	0.2914
6:3761948:C:T	50	100	1	0.01107
6:3761949:C:T	50	100	1	0.01271
6:3761974:C:A	50	98	0.99	0.1995
6:3761980:G:A	50	98	0.98	0.2702
6:3762006:G:A	50	100	1	0.01344
6:3762022:C:T	50	100	1	0.01107
6:3762038:G:A	50	98	0.99	0.2702
6:3762088:C:T	50	100	0.99	0.05428
6:3762108:G:A	50	98	0.99	0.1979
6:3762110:C:T	50	100	0.83	0.01035
6:3762113:A:C	50	98	1	0.2702
6:3762126:G:A	50	100	0.99	0.04902
6:3762176:C:A	50	100	1	0.01271
6:3762199:C:T	50	98	0.99	0.1973
6:3762263:C:T	50	100	0.96	0.0187
6:3762267:A:C	50	100	1	0.02052
6:3762293:T:G	50	100	0.99	0.03286
6:3762351:A:C	50	100	1	0.0187
6:3762451:T:C	50	98	0.99	0.2003
6:3762565:C:T	50	100	1	0.01943
6:3762678:G:C	50	98	0.99	0.2714
6:3762709:T:C	50	100	1	0.02233
6:3762764:G:A	50	98	1	0.2529
6:3762791:G:A	50	98	1	0.2395
6:3762947:A:C	50	98	0.98	0.1302
6:3763661:T:C	50	100	1	0.0187
6:3763733:C:T	50	100	1	0.06391
6:3763891:A:G	50	100	0.97	0.2709
6:3763978:G:A	50	100	1	0.02233
6:3764366:C:T	50	100	1	0.01561
6:3764633:C:T	50	100	1	0.02832
6:3764646:C:G	50	100	1	0.1966
6:3765260:C:T	50	100	1	0.1618
6:3765395:C:G	50	100	1	0.02088
6:3765457:T:C	50	100	1	0.197
6:3765652:G:A	50	100	1	0.03922
6:3765674:G:A	50	100	0.98	0.02142
6:3765721:C:T	50	100	1	0.4167
6:3765748:A:C	50	100	1	0.02814
6:3765756:C:T	50	100	1	0.01416
6:3765760:C:T	50	100	1	0.02796
6:3766218:T:G	50	100	1	0.09931
6:3766648:G:T	50	100	1	0.02796
6:3766953:C:T	50	100	1	0.03123
6:3767031:C:A	50	100	1	0.02015
6:3767052:C:G	50	100	1	0.01834
6:3767171:C:T	50	100	1	0.01126
6:3767501:G:C	50	100	1	0.02015
6:3767538:C:T	50	100	1	0.01344
6:3767543:C:T	50	100	1	0.1968
6:3767941:T:A	50	100	1	0.2698
6:3767962:G:T	50	100	1	0.07226
6:3767969:A:T	50	100	1	0.02124
6:3768036:C:T	50	100	0.98	0.08751
6:3768309:C:T	50	100	1	0.03758
6:3768376:G:T	50	100	1	0.02832
6:3768386:A:G	50	100	1	0.01834
6:3768393:C:T	48	95.8	1	0.4007
6:3768410:C:A	49	98	1	0.3475
6:3768416:G:A	48	95.8	1	0.165
6:3768424:G:A	48	95.8	1	0.3773
6:3768432:A:G	47	100	1	0.04121
6:3768439:A:T	46	100	0.95	0.02814
6:3768541:T:C	50	100	1	0.03195
6:3768716:C:T	49	100	1	0.1038
6:3768728:T:C	50	98	1	0.2803
6:3768740:T:C	50	98	1	0.1581
6:3768930:T:A	49	100	0.93	0.03631
6:3768945:A:G	50	100	1	0.1429
6:3768957:T:C	49	100	1	0.2079
6:3768986:A:T	50	100	1	0.01816
6:3768994:G:A	50	98	1	0.4296
6:3768999:G:T	50	98	1	0.3562
6:3769023:C:T	49	100	1	0.2938
6:3769055:T:A	50	98	1	0.4237
6:3769061:T:C	50	100	1	0.02633
6:3769064:T:A	50	100	1	0.04775
6:3769068:C:A	50	98	1	0.2115
6:3769093:A:C	50	98	1	0.4294
6:3769121:C:T	50	100	1	0.02179
6:3769227:T:C	40	97.5	0.98	0.0285
6:3769242:G:A	43	100	1	0.1291
6:3769433:G:C	50	100	0.99	0.0158
6:3769465:A:G	50	100	1	0.4292
6:3769511:C:T	50	100	1	0.2004
6:3769769:C:G	50	100	1	0.2342
6:3769861:A:T	50	100	1	0.3039
6:3769868:T:C	50	100	0.88	0.0138
6:3770059:T:C	50	100	1	0.1959
6:3770380:A:C	50	100	0.94	0.03159
6:3771645:G:A	50	100	1	0.02251
6:3771736:C:T	35	100	1	0.03758
6:3771902:G:A	50	100	0.98	0.1291
6:3771904:A:G	50	100	1	0.3275
6:3771965:C:T	50	100	1	0.01943
6:3772042:G:A	50	100	0.99	0.2536
6:3772180:G:A	50	100	1	0.06155
6:3772457:A:G	50	100	1	0.01107
6:3772492:G:C	50	100	1	0.07716
6:3772556:A:C	50	100	1	0.02142
6:3772573:C:T	50	100	1	0.1957
6:3772575:C:T	50	100	0.98	0.256
6:3772590:T:C	50	98	1	0.3273
6:3772592:C:G	49	100	0.99	0.03232
6:3772614:T:C	50	100	1	0.4114
6:3772625:A:G	50	100	1	0.01906
6:3772632:C:A	50	100	1	0.03794
6:3772635:G:A	50	98	0.8	0.01035
6:3772636:C:T	50	100	1	0.0216
6:3772662:T:A	50	100	1	0.1959
6:3772694:T:C	50	100	1	0.03794
6:3772706:T:C	50	100	1	0.323
6:3772714:C:T	50	100	0.74	0.01525
6:3772755:A:G	50	100	1	0.4123
6:3772760:C:T	50	100	1	0.01507
6:3772823:C:T	50	100	1	0.07716
6:3772831:C:A	50	98	1	0.01216
6:3772873:G:A	50	98	1	0.01235
6:3772885:A:G	50	100	1	0.3232
6:3772912:C:G	50	100	1	0.02142
6:3772940:A:G	50	100	1	0.02142
6:3772955:G:A	50	100	0.91	0.08969
6:3773044:A:G	50	100	1	0.06627
6:3773097:C:G	50	100	0.99	0.03268
6:3773127:T:C	50	100	1	0.06627
6:3773164:G:A	50	100	1	0.1963
6:3773170:A:G	50	100	1	0.03831
6:3773255:A:G	50	100	1	0.07716
6:3773384:T:G	50	100	1	0.01525
6:3773420:C:A	50	100	0.98	0.1964
6:3773534:A:G	50	100	0.99	0.1963
6:3773549:G:T	50	100	1	0.03813
6:3773845:G:A	50	100	1	0.01961
6:3774123:A:G	50	100	1	0.02142
6:3774320:C:T	50	100	0.99	0.3284
6:3774361:G:A	49	95.9	1	0.06972
6:3775590:G:C	50	100	0.99	0.01507
6:3775627:T:C	50	100	1	0.01416
6:3776000:G:C	50	100	1	0.1961
6:3776035:G:A	50	100	1	0.03794
6:3776057:G:A	50	100	0.99	0.0118
6:3776317:G:A	49	100	0.85	0.0216
6:3776328:G:C	50	94	1	0.4
6:3776485:A:G	50	100	1	0.2676
6:3776530:T:G	50	100	1	0.0216
6:3777133:A:G	43	100	1	0.2682
6:3777743:T:G	50	98	0.72	0.01307
6:3777991:C:G	50	100	1	0.3057
6:3778048:C:G	50	100	0.99	0.01198
6:3778852:T:A	50	96	1	0.4259
6:3779431:T:G	50	100	0.99	0.03758
6:3779721:A:G	50	100	1	0.3074
6:3779827:A:G	50	100	1	0.03758
6:3779882:A:G	50	100	1	0.02397
6:3779958:T:C	50	100	0.98	0.03849
6:3780027:T:G	50	96	0.98	0.2471
6:3780035:C:T	50	98	1	0.01198
6:3780217:A:G	50	100	1	0.3065
6:3780571:A:G	50	100	1	0.3155
6:3780629:C:G	50	100	0.99	0.3105
6:3780961:A:G	50	100	1	0.313
6:3781222:A:G	50	100	0.99	0.3132
6:3781485:C:A	50	100	0.99	0.3137
6:3781716:G:A	50	100	0.99	0.0532
6:3781748:G:T	50	100	1	0.02397
6:3782212:C:T	50	100	0.99	0.09804
6:3782240:G:A	50	100	0.93	0.01834
6:3782563:G:A	50	100	1	0.03704
6:3782621:C:G	50	100	0.99	0.4895
6:3782890:A:G	50	100	0.99	0.4695
6:3783234:A:G	50	100	0.99	0.4895
6:3783529:C:T	50	98	0.99	0.4651
6:3783799:C:A	50	100	0.99	0.03867
6:3783864:G:A	50	98	0.98	0.3951
6:3783955:G:C	50	100	0.96	0.05247
6:3784091:G:A	50	98	0.98	0.09786
6:3784243:A:G	50	100	0.97	0.4679
6:3784359:A:G	50	94	0.97	0.1814
6:3785143:G:A	50	96	0.94	0.1683
6:3785553:G:A	50	94	0.9	0.2249
6:3785564:A:G	50	98	0.94	0.08751
6:3785783:T:C	50	100	0.96	0.03922
6:3785852:C:T	50	100	1	0.01707
6:3785856:A:G	50	100	1	0.02288
6:3786082:A:G	50	100	1	0.01652
6:3786172:A:G	50	100	1	0.01652
6:3786281:A:G	50	100	0.79	0.0138
6:3786319:G:C	50	96	0.94	0.3342
6:3786634:G:C	50	100	1	0.01743
6:3786776:A:G	50	100	1	0.01906
6:3786982:T:C	50	100	0.79	0.0207
6:3787024:G:A	50	94	0.95	0.2609
6:3787239:G:C	50	100	1	0.01743
6:3787389:A:G	50	100	1	0.01507
6:3787725:G:A	50	100	1	0.01743
6:3787937:A:G	50	100	0.92	0.02505
6:3788061:G:A	50	100	0.89	0.1781
6:3788241:G:A	50	100	0.97	0.01924
6:3788947:C:T	50	94	0.97	0.2269
6:3789805:C:A	50	100	0.94	0.01561
6:3789806:C:T	50	100	0.94	0.01561
6:3790324:A:G	50	100	0.94	0.0158
6:3791785:C:T	50	100	0.92	0.07026
6:3792153:C:G	50	100	0.88	0.03068
6:3792694:T:C	50	94	0.98	0.08805
6:3793798:A:T	50	98	0.98	0.3217
6:3793987:C:T	50	98	0.99	0.264
6:3794932:C:G	50	100	0.85	0.01543
6:3794963:G:C	50	100	0.99	0.05864
6:3795002:T:C	50	98	0.98	0.3293
6:3795025:G:A	50	100	0.97	0.2184
6:3795423:C:A	50	96	0.98	0.2749
6:3796021:C:T	50	100	0.96	0.0276
6:3796340:A:G	50	100	0.97	0.09187
6:3796629:T:C	50	100	0.92	0.01434
6:3796877:G:A	50	100	0.92	0.01452
6:3796964:C:T	50	98	0.99	0.2622
6:3797395:C:T	50	100	0.94	0.01126
6:3797396:G:A	50	98	0.97	0.2186
6:3797623:A:G	50	98	0.99	0.3903
6:3797829:G:A	50	100	0.96	0.07081
6:3798324:G:C	50	100	0.99	0.06609
6:3798563:T:C	50	100	0.99	0.3909
6:3798733:C:T	50	100	0.99	0.1028
6:3798778:T:C	50	100	0.96	0.0276
6:3798884:G:A	50	100	0.96	0.0276
6:3799257:C:T	50	100	0.92	0.01452
6:3799298:C:T	50	100	0.99	0.1029
6:3799658:T:C	50	98	0.98	0.3233
6:3799722:C:T	50	100	0.99	0.1026
6:3799914:G:A	50	100	1	0.1574
6:3799924:C:T	50	100	0.92	0.01452
6:3800399:C:T	50	100	0.91	0.03667
6:3800709:A:G	50	100	0.98	0.02941
6:3800864:G:A	50	100	0.97	0.1937
6:3801053:G:A	50	100	0.98	0.01162
6:3801371:C:T	50	100	1	0.1293
6:3801581:C:G	50	100	1	0.1302
6:3802003:A:T	50	100	0.98	0.2553
6:3802412:T:G	50	100	1	0.01089
6:3803780:T:C	50	100	0.92	0.0138
6:3803789:G:A	49	100	0.95	0.01107
6:3803967:A:G	50	98	0.98	0.4788
6:3804322:T:C	50	96	0.98	0.3776
6:3804366:T:C	50	98	0.98	0.3844
6:3804525:G:A	50	100	0.98	0.01089
6:3804585:C:A	50	98	0.93	0.1097
6:3804710:C:T	50	100	0.95	0.04793
6:3804821:A:G	50	98	0.99	0.3192
6:3804865:T:G	50	98	0.99	0.319
6:3804874:A:G	50	98	0.99	0.3192
6:3804939:C:T	50	100	0.92	0.02669
6:3805239:G:A	50	96	0.97	0.2714
6:3805539:A:G	50	98	0.98	0.3201
6:3805954:G:A	50	100	0.91	0.01743
6:3806222:G:A	49	100	0.98	0.354
6:3806389:A:G	50	100	0.97	0.3782
6:3807061:G:A	50	100	1	0.04339
6:3807098:T:C	50	100	0.98	0.327
6:3807812:A:G	50	100	0.98	0.3282
6:3807962:C:T	50	100	0.98	0.3517
6:3808146:G:A	50	100	0.98	0.3435
6:3808212:A:G	50	100	0.96	0.0492
6:3808398:C:T	50	98	0.96	0.3141
6:3808621:C:A	50	98	0.98	0.358
6:3808894:T:C	50	98	0.99	0.3286
6:3808963:A:G	50	98	0.99	0.3471
6:3808981:C:T	50	100	0.99	0.3435
6:3809171:T:A	50	100	0.99	0.366
6:3809276:G:A	50	100	0.99	0.1728
6:3809703:T:G	50	100	0.99	0.4454
6:3810076:C:T	50	100	0.99	0.2594
6:3810169:C:T	50	100	1	0.08932
6:3810356:T:C	50	98	0.87	0.01471
6:3810404:A:C	50	100	0.99	0.2614
6:3810571:A:G	50	100	0.99	0.2818
6:3811080:G:A	50	100	1	0.1416
6:3811095:T:C	50	100	0.99	0.4069
6:3811313:C:T	50	100	1	0.04575
6:3811351:A:G	50	100	1	0.04575
6:3811638:C:T	50	100	0.99	0.1558
6:3811728:T:C	50	100	0.99	0.2669
6:3811802:T:G	50	100	0.97	0.1198
6:3811865:G:C	50	100	0.99	0.4532
6:3812400:C:T	50	100	0.99	0.1554
6:3812410:C:A	50	100	0.98	0.09259
6:3812583:T:G	50	100	0.99	0.3373
6:3812603:C:G	50	100	1	0.3351
6:3813294:G:A	50	100	0.98	0.02415
6:3813507:C:T	50	100	0.85	0.01398
6:3813508:G:C	50	100	0.99	0.1405
6:3813980:T:C	50	100	0.97	0.04611
6:3814303:C:T	50	100	0.99	0.2983
6:3814372:A:G	50	100	0.9	0.01652
6:3814803:G:A	50	98	0.99	0.3395
6:3815013:G:T	50	100	0.95	0.04212
6:3815058:T:C	50	100	0.99	0.4568
6:3816160:G:A	50	100	0.99	0.3771
6:3816321:T:G	50	100	0.99	0.4611
6:3816563:G:T	50	100	0.99	0.2522
6:3816704:G:T	50	100	0.99	0.2524
6:3816764:G:A	50	98	0.99	0.3126
6:3816895:G:A	50	100	0.99	0.4593
6:3816924:A:G	50	100	0.85	0.01598
6:3816962:A:G	50	100	0.98	0.01271
6:3817065:C:A	50	100	0.98	0.09223
6:3817453:C:T	50	100	0.99	0.3121
6:3817556:G:A	50	100	0.99	0.3669
6:3817745:A:C	50	98	0.92	0.181
6:3817750:G:A	50	100	0.9	0.01652
6:3817891:G:A	50	100	0.99	0.3117
6:3818383:T:C	50	100	0.98	0.01035
6:3818407:A:G	50	100	0.99	0.3691
6:3818456:G:A	50	100	0.99	0.3749
6:3818474:A:G	50	100	0.99	0.3749
6:3818585:A:G	50	100	0.94	0.09604
6:3818603:G:A	50	100	0.99	0.3745
6:3819182:A:G	50	100	0.98	0.2357
6:3819215:T:C	50	98	0.91	0.01997
6:3819447:G:A	50	100	0.93	0.09405
6:3819572:A:G	50	100	0.91	0.04539
6:3819995:G:A	50	96	0.93	0.4955
6:3820706:G:A	50	100	0.93	0.05229
6:3821102:C:T	50	100	0.95	0.05138
6:3821263:A:G	50	100	0.96	0.05138
6:3821299:G:A	50	100	0.96	0.05156
6:3821569:G:A	50	100	0.94	0.08351
6:3821702:T:C	50	100	0.97	0.05265
6:3822270:C:T	50	100	0.96	0.05174
6:3822660:G:A	50	100	0.96	0.0325
6:3822910:A:G	50	100	0.99	0.05211
6:3822954:C:T	50	100	0.99	0.05174
6:3823003:C:T	50	100	1	0.01398
6:3823262:T:C	50	100	1	0.05174
6:3823289:G:A	50	100	1	0.05174
6:3823652:T:A	50	100	0.96	0.05174
6:3823937:G:A	50	100	1	0.01325
6:3824341:A:G	50	96	0.99	0.2469
6:3824347:A:C	50	92	0.99	0.2338
6:3824542:G:A	50	94	0.99	0.341
6:3824690:C:T	49	95.9	0.99	0.2471
6:3824931:T:C	50	98	0.98	0.2469
6:3825266:C:T	50	100	0.97	0.02796
6:3825748:C:T	50	98	0.99	0.09114
6:3826064:G:A	50	100	0.98	0.1442
6:3826102:C:G	50	98	0.9	0.03849
6:3826109:G:A	50	100	0.99	0.1011
6:3826630:C:T	50	100	0.84	0.01271
6:3826786:A:G	50	100	0.99	0.445
6:3827244:G:A	50	100	0.9	0.01834
6:3827616:G:T	50	100	0.69	0.03177
6:3827780:C:T	50	100	1	0.05428
6:3827996:G:A	50	100	0.98	0.2309
6:3828442:C:G	50	98	0.99	0.344
6:3829184:C:T	50	98	0.99	0.386
6:3829454:G:A	50	100	0.99	0.03286
6:3829554:G:A	50	100	0.99	0.02977
6:3830158:G:T	50	100	1	0.05447
6:3830166:G:A	50	100	0.96	0.0345
6:3830225:C:T	50	100	1	0.01144
6:3830517:C:T	50	100	0.92	0.01089
6:3830540:G:C	50	100	0.99	0.3557
6:3830551:G:A	50	100	0.99	0.05138
6:3830615:G:A	50	100	0.99	0.2505
6:3830653:C:A	50	100	1	0.03758
6:3830703:T:C	50	100	1	0.03758
6:3831325:C:T	50	100	0.99	0.05447
6:3831799:G:C	50	98	0.84	0.02705
6:3832092:A:T	50	98	0.99	0.3785
6:3832340:G:T	50	98	0.99	0.2573
6:3832646:A:G	50	100	0.82	0.0138
6:3832803:A:G	50	100	0.96	0.01126
6:3833418:C:G	50	98	0.98	0.3805
6:3833688:A:C	50	98	0.98	0.4281
6:3834140:A:G	50	98	0.99	0.2587
6:3834243:A:C	50	100	0.61	0.03232
6:3834283:C:G	50	100	0.98	0.05374
6:3836119:C:T	50	100	0.98	0.3713
6:3836579:C:G	50	100	0.95	0.3341
6:3836915:C:A	50	100	0.98	0.0305
6:3836964:G:A	50	100	0.96	0.2571
6:3837132:G:A	50	100	0.98	0.2571
6:3837224:G:A	50	100	0.91	0.05719
6:3837531:G:A	50	100	0.95	0.2467
6:3838551:A:T	50	100	0.69	0.03086
6:3838861:C:A	46	91.3	0.85	0.1084
6:3838986:C:A	50	98	0.9	0.13
6:3839188:A:G	50	96	0.88	0.2382
6:3839205:C:T	50	100	0.92	0.0581
6:3839279:C:T	50	90	0.84	0.1594
6:3839310:T:C	50	96	0.88	0.216
6:3839386:T:C	50	92	0.92	0.3232
6:3839407:T:A	50	92	0.92	0.3789
6:3839446:C:T	50	92	0.94	0.4172
6:3839558:A:G	50	94	0.89	0.1897
6:3839572:T:A	50	100	0.95	0.3375
6:3839642:T:C	50	96	0.94	0.07662
6:3839912:G:A	50	98	0.93	0.2627
6:3840205:G:A	50	100	0.96	0.3954
6:3840286:T:C	50	98	0.94	0.2783
6:3840387:C:T	50	100	0.97	0.4112
6:3841060:T:G	50	100	0.98	0.07643
6:3841188:G:A	50	98	0.98	0.405
6:3841319:G:C	50	100	0.93	0.0138
6:3841809:G:C	50	100	0.98	0.4054
6:3842215:G:C	50	96	0.98	0.07589
6:3842260:T:G	50	100	0.98	0.4098
6:3842308:G:A	50	100	0.78	0.01471
6:3842632:T:C	50	100	0.98	0.4423
6:3843605:G:C	50	98	0.99	0.02905
6:3843678:C:T	50	100	1	0.07353
6:3843701:T:C	50	98	1	0.03359
6:3843751:G:A	50	98	0.98	0.4103
6:3843756:C:T	50	100	0.99	0.1501
6:3843960:G:A	50	98	0.98	0.4052
6:3843968:T:A	50	96	0.94	0.2117
6:3844032:C:T	50	100	0.99	0.1556
6:3844041:T:C	50	98	0.98	0.4052
6:3844150:G:A	50	96	0.94	0.2084
6:3844363:T:C	50	100	0.99	0.1558
6:3844476:C:T	50	96	0.96	0.06627
6:3844556:C:A	50	100	0.75	0.01216
6:3844853:T:C	50	100	0.99	0.1556
6:3844861:A:G	50	96	0.79	0.03504
6:3845165:T:C	50	100	0.99	0.1565
6:3846045:G:A	50	96	0.99	0.05283
6:3846210:T:C	50	94	0.92	0.1627
6:3846530:G:A	50	98	0.98	0.4078
6:3847778:C:T	50	100	0.86	0.01071
6:3847884:C:T	50	100	1	0.02596
6:3848399:A:G	50	100	0.98	0.1563
6:3848459:G:C	50	100	0.99	0.1558
6:3848580:G:A	50	100	0.98	0.1561
6:3848694:C:G	50	98	0.97	0.01924
6:3849071:T:C	50	94	0.94	0.3019
6:3849215:C:T	50	100	1	0.02905
6:3849505:G:A	50	100	1	0.01507
6:3850959:C:G	50	96	0.95	0.1449
6:3851311:G:C	50	100	0.97	0.3669
6:3851369:C:T	50	100	0.82	0.01017
6:3851423:C:T	50	100	0.97	0.0118
6:3851485:G:A	50	100	0.98	0.01089
6:3851694:G:A	50	100	0.99	0.3424
6:3851885:G:A	50	98	0.99	0.0207
6:3851953:A:G	50	100	0.99	0.343
6:3852021:G:A	49	95.9	0.98	0.494
6:3852053:A:T	49	98	0.97	0.1264
6:3852058:T:A	49	98	0.98	0.1289
6:3852071:C:T	50	96	0.99	0.3428
6:3852173:G:C	50	100	0.99	0.343
6:3852220:T:A	50	100	0.99	0.01162
6:3852231:T:C	50	98	0.98	0.4936
6:3852232:G:C	50	100	0.99	0.3428
6:3852246:T:C	50	96	0.99	0.3377
6:3852365:A:G	50	100	0.99	0.3431
6:3852418:C:T	50	98	0.99	0.3431
6:3852458:C:A	50	98	0.98	0.1291
6:3852522:A:G	50	100	0.99	0.01943
6:3852560:C:T	50	96	0.87	0.1322
6:3852662:G:C	50	100	0.99	0.3455
6:3852966:C:T	50	96	0.99	0.3373
6:3852997:C:T	50	100	0.99	0.01089
6:3853004:C:T	50	98	0.99	0.3435
6:3853254:T:C	50	100	0.99	0.3457
6:3853672:A:G	50	100	1	0.3455
6:3853805:A:C	50	100	1	0.3437
6:3853932:T:G	50	100	1	0.3437
6:3854035:A:C	50	100	1	0.3433
6:3854204:T:G	50	96	1	0.317
6:3854286:T:C	50	100	0.99	0.01598
6:3854293:T:C	50	100	1	0.3435
6:3854320:C:A	50	100	0.97	0.01162
6:3854321:G:A	50	100	0.95	0.02215
6:3854541:G:A	50	96	1	0.317
6:3854795:G:T	50	96	1	0.3368
6:3854972:C:T	50	100	1	0.3433
6:3855191:C:T	50	94	0.97	0.2391
6:3855215:A:C	50	100	0.99	0.3845
6:3855252:A:G	50	100	0.99	0.39
6:3855412:G:C	50	96	0.94	0.1472
6:3855508:A:G	50	98	0.96	0.3729
6:3855550:C:T	50	92	0.92	0.2362
6:3856120:T:C	50	98	0.88	0.09096
6:3856193:A:G	50	94	0.84	0.175
6:3856919:A:C	50	100	0.89	0.06354
6:3857151:T:G	50	98	0.9	0.02197
6:3857338:G:A	50	90	0.86	0.4123
6:3857390:G:A	50	94	0.89	0.4508
6:3857653:A:G	50	92	0.88	0.2298
6:3857955:T:C	50	100	0.82	0.01253
6:3858336:A:G	50	100	0.94	0.4586
6:3858389:G:C	50	100	0.96	0.4421
6:3858510:A:T	50	100	0.95	0.4686
6:3858797:T:C	50	100	0.98	0.1705
6:3858822:G:A	50	98	0.91	0.2475
6:3858862:T:G	50	100	0.98	0.2235
6:3859273:A:G	50	98	0.98	0.1627
6:3859318:A:T	50	100	0.91	0.2752
6:3859336:C:T	50	100	0.97	0.136
6:3859464:T:G	50	100	0.98	0.4484
6:3859550:A:C	50	100	0.98	0.4232
6:3859776:C:T	50	100	0.98	0.2239
6:3860334:G:A	50	100	0.97	0.04248
6:3860623:T:G	50	100	0.89	0.01688
6:3860747:A:G	50	98	0.99	0.2244
6:3860908:G:A	50	100	0.98	0.05664
6:3861171:C:T	50	100	0.98	0.2253
6:3861235:C:T	50	100	1	0.02269
6:3861284:T:A	50	100	0.98	0.4296
6:3861329:T:C	50	100	0.92	0.02269
6:3861600:G:A	50	100	0.99	0.4577
6:3861786:T:C	50	100	0.85	0.02288
6:3861841:C:T	50	100	0.94	0.01071
6:3862228:C:G	50	100	0.95	0.02397
6:3862359:G:T	50	100	0.99	0.216
6:3862751:T:C	50	100	0.93	0.02088
6:3862791:C:T	50	98	0.98	0.1235
6:3862993:G:A	50	100	0.94	0.01598
6:3863185:T:A	50	98	0.99	0.1236
6:3863236:C:G	50	98	0.99	0.1287
6:3863404:C:G	50	100	0.98	0.02397
6:3863753:T:C	50	98	0.98	0.1298
6:3863923:T:C	50	100	0.97	0.1167
6:3863964:G:T	50	100	1	0.4421
6:3864029:T:C	50	100	1	0.4423
6:3864459:T:C	50	100	0.9	0.05628
6:3864932:G:A	50	98	0.91	0.1115
6:3865616:A:G	50	100	1	0.4435
6:3865712:C:T	50	100	0.99	0.2153
6:3865897:G:A	50	100	0.99	0.1732
6:3865964:C:G	50	100	0.97	0.02705
6:3866165:G:A	50	100	1	0.4426
6:3866637:C:T	50	100	0.99	0.3871
6:3866654:G:T	50	100	1	0.02397
6:3867323:T:G	50	100	0.98	0.2093
6:3867337:A:C	50	100	0.98	0.203
6:3867809:C:A	50	100	0.98	0.2142
6:3868094:G:A	50	98	0.93	0.2616
6:3868110:G:C	50	100	0.99	0.3335
6:3868718:G:A	50	100	0.99	0.4437
6:3868763:T:C	50	100	0.87	0.01362
6:3869481:A:G	50	100	1	0.4437
6:3869488:G:A	50	100	0.99	0.1278
6:3869748:G:A	50	100	0.99	0.3039
6:3869757:A:G	50	100	0.99	0.2985
6:3870655:G:A	50	100	0.98	0.2093
6:3871003:G:C	50	100	1	0.01144
6:3871013:G:C	50	100	0.98	0.289
6:3871324:T:A	50	100	0.97	0.339
6:3871325:T:A	50	100	0.97	0.2092
6:3871534:A:G	50	98	0.99	0.278
6:3871689:G:A	50	100	0.97	0.2789
6:3872232:G:A	50	100	1	0.01525
6:3872842:T:A	50	100	0.64	0.01198
6:3872961:T:C	50	96	0.97	0.3725
6:3873290:T:G	50	100	0.99	0.2865
6:3873305:G:C	50	100	0.97	0.4523
6:3873492:G:A	50	100	0.97	0.4523
6:3873874:A:G	50	100	0.81	0.01525
6:3874057:A:G	50	100	0.64	0.01198
6:3875119:C:T	50	98	0.72	0.01471
6:3875223:A:G	50	100	0.98	0.2732
6:3875332:T:A	50	100	0.96	0.2734
6:3875401:A:T	50	100	0.98	0.2794
6:3875611:A:C	50	100	0.94	0.03159
6:3875671:T:C	50	100	0.96	0.2028
6:3875810:G:T	50	98	0.98	0.2732
6:3876338:C:T	50	96	0.96	0.07752
6:3876409:A:G	50	100	0.98	0.2794
6:3876426:G:C	50	100	0.98	0.2075
6:3877446:G:A	48	91.7	0.87	0.124
6:3877487:T:C	45	88.9	0.92	0.169
6:3877710:T:C	50	100	0.97	0.4018
6:3877788:C:G	50	100	0.93	0.1169
6:3877862:C:A	50	100	0.72	0.01289
6:3878159:G:C	50	96	0.95	0.3981
6:3878171:C:T	50	100	0.76	0.01307
6:3878250:T:C	50	98	0.95	0.398
6:3878280:G:A	50	100	0.97	0.3969
6:3878376:C:T	50	100	0.97	0.4154
6:3878512:G:A	50	98	0.93	0.1445
6:3878553:A:G	50	100	0.96	0.4161
6:3878617:G:A	50	98	0.93	0.1826
6:3878739:C:T	50	98	0.87	0.05864
6:3878740:T:C	50	98	0.91	0.1452
6:3878838:G:C	50	98	0.94	0.3833
6:3879227:C:G	50	96	0.89	0.3408
6:3879338:C:G	50	98	0.92	0.06118
6:3879617:G:A	50	100	0.9	0.01888
6:3879741:G:C	50	98	0.84	0.05011
6:3879754:A:T	50	98	0.83	0.04884
6:3880211:A:G	50	98	0.87	0.05519
6:3880250:T:C	50	94	0.87	0.3321
6:3880651:C:T	50	100	0.97	0.0158
6:3880660:T:A	50	92	0.84	0.319
6:3880969:G:C	50	100	0.8	0.0236
6:3881138:C:T	50	100	0.78	0.02251
6:3881144:T:C	50	96	0.84	0.4906
6:3881416:G:T	50	100	0.85	0.06445
6:3881530:G:A	50	96	0.86	0.1625
6:3881632:T:C	50	94	0.85	0.4577
6:3881954:A:C	50	98	0.79	0.02233
6:3882123:T:C	50	98	0.84	0.06245
6:3882394:C:T	50	100	0.86	0.02505
6:3882464:C:G	50	98	0.81	0.1834
6:3882912:C:T	50	96	0.76	0.1894
6:3883245:A:G	50	96	0.76	0.2702
6:3883505:T:G	50	90	0.69	0.4212
6:3884231:T:C	50	98	0.69	0.03068
6:3885093:G:C	50	100	0.71	0.01162
6:3885433:C:T	50	100	0.74	0.02197
6:3885481:A:C	50	100	0.84	0.01344
6:3885856:G:A	50	100	0.83	0.09223
6:3885976:C:T	50	100	0.8	0.02705
6:3886219:C:T	50	98	0.85	0.09405
6:3886252:G:A	50	98	0.68	0.01398
6:3886357:G:C	50	98	0.8	0.01362
6:3886788:C:G	50	96	0.78	0.1687
6:3886856:G:T	50	100	0.91	0.1211
6:3887026:A:G	50	98	0.93	0.09259
6:3887092:G:A	50	100	0.92	0.06409
6:3887155:T:G	50	100	0.91	0.05592
6:3887419:A:G	50	100	0.94	0.112
6:3887469:T:C	50	100	0.92	0.03123
6:3887860:A:G	50	100	0.96	0.02723
6:3887865:C:T	50	100	0.95	0.02633
6:3888049:G:T	50	100	0.91	0.0512
6:3888094:T:C	50	100	0.86	0.02832
6:3888222:T:C	50	100	1	0.03068
6:3888274:G:A	50	100	0.97	0.02633
6:3888434:C:G	49	100	0.89	0.07062
6:3888725:G:A	50	100	0.95	0.08787
6:3888940:G:A	50	100	0.96	0.07244
6:3889287:C:T	50	100	0.96	0.08678
6:3889457:G:A	50	100	0.95	0.07262
6:3889526:C:T	50	100	0.94	0.1425
6:3889576:T:C	50	100	0.91	0.0256
6:3889625:G:A	50	100	0.8	0.01162
6:3889827:C:T	50	100	0.93	0.1351
6:3889963:G:A	50	100	0.92	0.02215
6:3889970:T:C	50	100	0.95	0.2366
6:3890031:G:A	50	98	0.95	0.2436
6:3890109:T:C	50	100	0.85	0.01452
6:3890392:C:T	50	92	0.62	0.1051
6:3890496:G:A	50	98	0.95	0.2367
6:3890656:C:T	50	100	0.97	0.112
6:3890673:C:A	50	100	0.82	0.02415
6:3890725:G:A	50	100	0.92	0.03177
6:3890745:G:A	50	100	0.97	0.1122
6:3890845:G:A	50	98	0.93	0.2121
6:3891367:T:C	50	98	0.92	0.1474
6:3891573:A:G	50	100	1	0.0256
6:3891786:A:T	50	100	0.81	0.0118
6:3892176:C:G	50	98	0.96	0.08079
6:3892373:G:A	50	98	0.95	0.08061
6:3892685:G:A	50	98	0.95	0.2763
6:3892705:T:C	50	100	0.96	0.06645
6:3892774:T:G	50	100	0.9	0.03359
6:3893555:T:C	50	100	0.94	0.07389
6:3893780:T:C	50	100	0.96	0.3894
6:3893804:G:A	50	100	0.97	0.1565
6:3893878:T:C	50	100	0.97	0.156
6:3894067:C:A	50	100	0.97	0.1558
6:3894293:T:A	50	100	0.97	0.1558
6:3894333:T:C	50	100	0.97	0.156
6:3894343:G:A	50	100	1	0.02269
6:3894406:G:C	50	100	0.96	0.3845
6:3894528:C:T	50	100	0.97	0.1541
6:3894747:T:C	50	100	0.96	0.156
6:3894893:A:G	50	100	1	0.0118
6:3895067:G:T	50	100	0.97	0.1541
6:3895071:G:A	50	100	0.97	0.1543
6:3895433:G:A	50	100	0.84	0.0276
6:3895441:A:G	50	100	0.96	0.3499
6:3895540:T:A	50	100	0.99	0.03704
6:3895680:A:G	50	100	0.96	0.3012
6:3895771:T:G	50	100	0.96	0.2279
6:3895844:A:G	50	100	0.94	0.1171
6:3895893:G:A	50	100	0.94	0.1169
6:3895895:T:G	50	100	0.94	0.1169
6:3895972:C:T	50	100	0.96	0.36870000000000003
6:3897441:G:C	50	94	0.94	0.2703
6:3897779:G:T	50	90	0.8	0.1082
6:3897801:A:G	50	98	0.96	0.2024
6:3897881:A:C	48	89.6	0.96	0.3241
6:3898019:G:A	50	100	0.86	0.01307
6:3898275:A:G	50	100	0.88	0.01761
6:3898379:T:C	50	100	0.86	0.01307
6:3898505:C:A	50	98	0.97	0.236
6:3898874:A:G	50	100	0.97	0.3985
6:3898906:C:T	50	100	0.97	0.1658
6:3899646:G:A	50	98	0.97	0.3255
6:3899844:G:A	50	100	0.92	0.03558
6:3899847:A:G	50	100	0.97	0.3649
6:3899880:A:G	50	98	0.97	0.3419
6:3899913:G:A	50	100	0.97	0.1641
6:3899984:T:C	49	100	0.97	0.3649
6:3900076:G:A	50	100	0.92	0.02996
6:3900725:G:A	50	100	0.89	0.04248
6:3900931:C:G	50	100	0.98	0.378
6:3901101:C:T	50	100	0.83	0.01035
6:3901607:T:C	50	98	0.96	0.276
6:3901976:T:C	44	88.6	0.87	0.1763
6:3902000:T:G	48	95.8	0.94	0.07898
6:3902063:T:G	50	100	0.96	0.01107
6:3902123:A:G	50	98	0.99	0.01126
6:3902179:A:G	50	92	0.84	0.2097
6:3902266:C:G	50	98	0.95	0.1759
6:3902363:T:G	50	92	0.87	0.3195
6:3902786:C:T	50	100	0.94	0.15
6:3903141:C:T	50	96	0.69	0.04248
6:3903421:T:C	50	92	0.87	0.2934
6:3903495:G:C	50	96	0.84	0.03141
6:3903785:C:T	49	98	0.91	0.1193
6:3903790:C:T	50	98	0.91	0.12
6:3903791:G:A	50	98	0.91	0.1202
6:3903812:G:A	50	94	0.89	0.3014
6:3903816:G:A	49	93.9	0.86	0.2197
6:3903908:A:G	50	100	0.84	0.04956
6:3903909:C:A	49	95.9	0.91	0.1109
6:3903912:G:A	50	96	0.91	0.1109
6:3903925:C:A	50	100	0.83	0.03922
6:3903982:G:A	50	96	0.87	0.1886
6:3903984:A:C	50	98	0.89	0.08969
6:3903997:T:C	50	100	0.79	0.03359
6:3904347:G:A	50	100	0.66	0.03141
6:3904865:A:G	50	96	0.83	0.1245
6:3905098:C:T	50	96	0.92	0.07625
6:3905105:C:T	50	94	0.92	0.0768
6:3905241:A:G	50	84	0.78	0.3974
6:3905449:G:C	50	90	0.88	0.4611
6:3905575:G:C	50	94	0.86	0.2173
6:3905820:A:G	50	96	0.88	0.1231
6:3905905:A:G	50	94	0.86	0.2171
6:3906229:G:C	50	100	0.76	0.01271
6:3906270:A:G	50	100	0.76	0.01271
6:3906589:T:C	50	100	0.71	0.02614
6:3906680:C:G	50	96	0.82	0.4595
6:3906940:A:G	50	96	0.91	0.3017
6:3907353:A:G	50	100	0.92	0.2529
6:3907400:G:A	50	100	0.94	0.1589
6:3907501:G:C	50	98	0.97	0.05229
6:3908240:A:G	50	100	0.97	0.4098
6:3908248:T:C	50	100	0.96	0.01216
6:3908412:A:T	50	100	0.96	0.0118
6:3908510:A:G	50	100	0.97	0.4096
6:3908595:C:T	50	100	0.97	0.1919
6:3909192:A:G	50	98	0.83	0.01997
6:3909597:T:G	50	96	0.96	0.02614
6:3909984:G:A	50	100	0.9	0.02142
6:3910300:C:T	50	98	0.99	0.09041
6:3910550:A:G	50	98	0.9	0.06699
6:3910820:C:T	50	100	0.97	0.4446
6:3911660:T:C	50	100	1	0.01707
6:3911820:G:T	50	100	1	0.01144
6:3912012:A:T	50	98	0.98	0.3137
6:3912041:C:T	50	98	0.98	0.3135
6:3913044:G:T	50	100	0.62	0.01688
6:3913111:T:C	50	98	0.98	0.4009
6:3913244:C:T	50	100	0.92	0.05428
6:3913259:T:A	50	100	0.93	0.06645
6:3913396:T:C	50	96	0.97	0.4884
6:3913566:C:T	50	98	0.97	0.4027
6:3913779:T:C	50	98	0.98	0.2876
6:3914061:G:A	50	98	0.98	0.3063
6:3914599:T:G	50	100	0.98	0.1607
6:3914949:T:C	48	100	1	0.2636
6:3915163:A:G	50	98	0.98	0.4492
6:3915172:C:T	50	98	1	0.2634
6:3915216:C:G	50	98	1	0.2634
6:3915255:A:G	50	98	1	0.2636
6:3915521:T:C	50	98	1	0.2634
6:3915585:G:A	50	98	0.99	0.2634
6:3915826:A:G	50	98	0.99	0.2654
6:3915917:C:G	50	98	1	0.2633
6:3915948:A:G	50	98	1	0.2653
6:3915973:C:G	50	98	1	0.2647
6:3916017:T:C	50	98	1	0.2653
6:3916062:T:A	50	98	1	0.2653
6:3916479:C:T	50	98	1	0.2654
6:3916507:C:T	50	98	1	0.2654
6:3916555:T:G	50	100	1	0.01144
6:3916560:A:G	50	100	1	0.01162
6:3916624:A:G	50	98	1	0.2654
6:3916717:T:C	50	100	1	0.01089
6:3916773:G:C	50	100	1	0.2653
6:3916887:C:T	50	100	1	0.2651
6:3916895:A:G	50	100	1	0.2651
6:3916907:A:C	50	100	1	0.2651
6:3916911:C:A	50	100	1	0.2651
6:3916983:C:T	50	100	1	0.2651
6:3917110:C:G	50	100	1	0.2653
6:3917285:T:C	50	100	1	0.2654
6:3917388:C:G	50	100	1	0.2654
6:3917456:C:G	50	100	1	0.2654
6:3917684:G:A	50	100	1	0.2654
6:3917770:A:G	50	100	1	0.2654
6:3918084:C:T	50	100	1	0.01144
6:3918239:G:A	50	98	0.99	0.03232
6:3918303:A:G	50	100	1	0.2653
6:3918320:C:T	50	100	1	0.2653
6:3918901:A:G	50	98	1	0.2649
6:3918981:G:T	50	100	1	0.2649
6:3919146:C:T	50	98	0.99	0.2709
6:3919160:T:C	50	98	0.99	0.2709
6:3919268:C:T	50	98	0.98	0.0138
6:3919270:C:A	50	98	0.99	0.2707
6:3919326:A:G	50	98	0.99	0.2707
6:3919480:C:T	50	98	0.99	0.2707
6:3919685:T:G	50	98	0.97	0.3969
6:3919719:A:G	50	100	0.9	0.01943
6:3919895:G:A	50	96	0.73	0.05574
6:3919994:T:C	50	100	0.97	0.2485
6:3920302:A:G	50	98	0.99	0.278
6:3920385:C:T	50	98	0.99	0.2702
6:3920471:C:T	50	98	0.96	0.08878
6:3920825:G:T	50	100	0.96	0.1817
6:3921653:C:T	50	100	0.96	0.248
6:3921878:T:C	50	100	0.97	0.03831
6:3922294:A:T	50	100	0.97	0.3983
6:3922495:T:C	50	100	0.98	0.06736
6:3922991:T:C	49	98	0.97	0.3981
6:3923003:C:T	50	100	0.92	0.01253
6:3923030:A:G	50	96	0.98	0.06445
6:3924078:G:A	50	100	0.98	0.06736
6:3924153:T:C	50	100	0.98	0.06736
6:3924448:T:G	50	100	0.98	0.07081
6:3924808:A:G	50	100	0.97	0.1196
6:3924993:T:C	50	98	0.94	0.2669
6:3925098:C:T	50	100	0.96	0.118
6:3925099:C:G	50	100	0.96	0.1184
6:3925132:A:C	50	100	0.96	0.118
6:3925775:G:A	50	100	1	0.0118
6:3925896:G:C	50	100	1	0.01344
6:3926225:C:T	50	98	0.95	0.03867
6:3926242:C:G	50	100	0.96	0.09804
6:3926274:A:G	50	98	0.99	0.03431
6:3926306:T:C	50	100	0.98	0.04702
6:3927727:A:G	50	100	0.94	0.01325
6:3927929:C:A	50	100	0.97	0.1253
6:3928208:G:A	50	92	0.74	0.2485
6:3928289:C:T	50	100	0.96	0.3802
6:3928299:G:A	50	100	0.96	0.3787
6:3928821:G:A	50	100	0.98	0.4272
6:3929612:G:T	50	100	0.99	0.01271
6:3929650:C:A	50	100	0.96	0.07898
6:3929777:G:A	50	100	1	0.2291
6:3930077:G:A	50	96	0.99	0.4161
6:3930186:C:G	50	100	0.96	0.09223
6:3930841:C:T	50	100	1	0.1182
6:3930954:T:C	50	100	0.99	0.1565
6:3931014:C:T	50	100	0.96	0.209
6:3931696:C:T	50	98	0.97	0.01271
6:3931745:G:A	50	100	0.98	0.1561
6:3932658:G:T	50	98	0.95	0.136
6:3932948:C:T	50	100	0.97	0.03794
6:3932994:G:A	50	100	0.96	0.03722
6:3933072:A:G	50	98	0.99	0.4795
6:3933301:G:A	50	98	0.99	0.4791
6:3933606:C:T	50	100	1	0.1026
6:3933703:A:T	50	100	0.98	0.4764
6:3933887:T:C	50	100	1	0.4786
6:3934045:A:G	50	100	0.99	0.1877
6:3934381:A:G	50	100	0.99	0.4659
6:3935691:T:C	50	100	1	0.1026
6:3936110:A:G	50	100	0.98	0.1305
6:3936339:G:C	50	100	1	0.1022
6:3937399:T:C	50	100	1	0.01216
6:3937641:C:T	50	98	0.99	0.14
6:3937706:G:A	50	100	0.95	0.03377
6:3938850:C:G	50	100	0.72	0.01452
6:3939551:T:C	50	100	0.99	0.4791
6:3939604:C:G	50	100	0.99	0.4797
6:3939629:G:A	50	100	0.97	0.4833
6:3939783:A:G	50	100	0.99	0.1309
6:3940060:C:T	50	100	1	0.1038
6:3940199:C:T	50	100	1	0.1042
6:3940299:A:G	50	100	0.99	0.4158
6:3940330:G:A	50	100	0.99	0.4797
6:3940607:A:T	50	100	0.99	0.01852
6:3941261:G:A	50	100	1	0.1038
6:3941271:C:T	50	100	1	0.01198
6:3941375:G:T	50	100	1	0.1576
6:3941900:G:A	50	100	1	0.1572
6:3942739:C:T	50	100	1	0.1572
6:3943196:C:G	50	100	0.96	0.4127
6:3943299:A:T	50	100	1	0.1576
6:3943456:T:C	50	100	1	0.1576
6:3943460:G:A	50	100	1	0.01162
6:3943505:T:G	50	98	0.98	0.132
6:3943560:T:C	50	100	1	0.01162
6:3943798:C:T	50	100	1	0.1572
6:3943935:A:T	50	100	1	0.1574
6:3943955:C:T	50	100	0.98	0.08134
6:3944190:C:T	50	100	0.98	0.1578
6:3944330:C:T	50	100	1	0.1574
6:3944392:T:A	50	100	1	0.01162
6:3944500:T:C	50	100	1	0.01162
6:3944679:A:G	50	100	0.95	0.07952
6:3945096:C:T	50	100	0.98	0.08115
6:3945352:C:T	50	100	0.98	0.02251
6:3945677:G:A	50	100	0.99	0.157
6:3945958:C:T	50	96	0.95	0.1363
6:3946373:C:G	50	100	0.98	0.1249
6:3946607:T:C	50	90	0.76	0.07571
6:3946609:C:T	49	98	0.96	0.1707
6:3946611:C:T	49	93.9	0.96	0.2326
6:3946613:C:T	49	93.9	0.97	0.2377
6:3946624:T:A	50	98	0.97	0.1247
6:3946738:A:C	50	98	0.95	0.2698
6:3946984:G:A	50	100	0.93	0.2818
6:3946989:G:A	50	100	0.95	0.281
6:3947120:T:C	50	100	0.9	0.3154
6:3947293:G:T	50	96	0.86	0.4076
6:3947444:A:G	50	98	0.91	0.2478
6:3947616:G:A	50	100	0.87	0.01253
6:3947750:G:A	50	100	0.93	0.4956
6:3948045:G:C	50	98	0.96	0.4889
6:3948076:C:T	50	100	0.93	0.2607
6:3948088:C:T	50	98	0.96	0.4978
6:3948142:C:A	50	100	0.93	0.2157
6:3948379:C:T	50	98	0.97	0.4388
6:3948434:C:T	50	98	0.96	0.4317
6:3948692:T:C	50	98	0.98	0.04158
6:3948736:C:T	50	98	0.97	0.4328
6:3948866:G:C	50	98	0.95	0.3667
6:3948961:G:C	50	100	0.93	0.06554
6:3949122:C:T	50	98	0.95	0.3978
6:3949128:A:G	50	96	0.97	0.4766
6:3949189:A:G	50	98	0.97	0.4341
6:3949199:C:T	50	98	0.96	0.4336
6:3949221:A:G	50	98	0.97	0.4341
6:3949370:C:T	50	98	0.97	0.4336
6:3949578:T:G	50	100	0.97	0.02923
6:3949647:G:T	50	100	0.93	0.03377
6:3950440:T:C	50	98	0.98	0.4809
6:3950773:T:C	50	96	0.93	0.1587
6:3951206:C:T	50	94	0.78	0.0423
6:3951375:T:G	50	98	0.96	0.04121
6:3951482:A:T	50	98	0.96	0.03232
6:3951524:C:T	50	98	0.98	0.4388
6:3951543:G:T	50	98	0.96	0.04103
6:3951562:C:T	50	98	0.98	0.4388
6:3952240:T:C	50	98	0.99	0.4811
6:3952471:G:A	50	98	0.98	0.4386
6:3952589:G:A	50	98	0.96	0.3951
6:3953660:G:A	50	100	0.98	0.4383
6:3953726:T:C	50	100	0.88	0.01725
6:3953941:T:G	50	100	0.98	0.4394
6:3954014:G:T	50	98	0.64	0.01943
6:3954348:T:C	50	100	0.98	0.4385
6:3955143:T:C	50	98	0.96	0.04012
6:3955157:T:G	50	100	0.96	0.1777
6:3955290:C:T	50	98	0.96	0.03232
6:3955417:C:T	50	98	0.65	0.01362
6:3955697:G:A	50	100	0.91	0.106
6:3955926:A:G	50	100	0.95	0.2082
6:3956020:T:C	50	96	0.95	0.04757
6:3956191:G:A	50	98	0.96	0.4472
6:3956529:C:T	50	94	0.64	0.01707
6:3957263:T:C	50	94	0.73	0.1363
6:3957551:A:G	50	90	0.65	0.06663
6:3958029:G:C	50	76	0.62	0.3981
6:3958247:A:G	50	78	0.65	0.4562
6:3958438:A:G	50	98	0.67	0.01017
6:3958546:C:T	50	94	0.69	0.1783
6:3959183:A:G	50	98	0.78	0.05664
6:3959630:C:T	50	100	0.67	0.02524
6:3959999:T:A	50	100	0.83	0.0679
6:3960233:T:A	50	94	0.85	0.06718
6:3960292:G:A	50	90	0.92	0.4995
6:3960654:T:C	50	98	0.91	0.08533
6:3961054:C:T	50	98	0.91	0.3105
6:3962619:A:T	50	94	0.81	0.02269
6:3963205:A:G	50	98	0.95	0.3348
6:3963396:A:T	50	96	0.88	0.05501
6:3963462:G:A	50	100	0.92	0.05901
6:3963496:T:G	50	98	0.96	0.3123
6:3963607:A:G	50	98	0.97	0.3306
6:3963762:A:C	50	100	0.95	0.3266
6:3963907:G:C	50	100	0.93	0.2411
6:3963987:T:C	50	98	0.95	0.216
6:3964223:A:C	50	100	0.94	0.05901
6:3964339:C:T	50	96	0.91	0.1763
6:3964367:T:C	50	98	0.96	0.3348
6:3964902:G:A	50	98	0.93	0.2395
6:3965043:A:G	50	98	0.97	0.335
6:3965289:A:G	50	98	0.97	0.3348
6:3965578:C:T	50	98	0.97	0.3337
6:3965985:A:G	50	96	0.96	0.3204
6:3966050:T:A	50	94	0.98	0.09877
6:3966137:G:A	50	100	0.96	0.02669
6:3966701:C:T	50	98	0.95	0.3321
6:3966898:G:A	50	98	0.96	0.06935
6:3966899:C:T	50	100	0.89	0.0118
6:3967151:G:A	50	96	0.97	0.3172
6:3967321:A:T	50	100	0.94	0.05955
6:3967352:C:A	50	98	0.96	0.3306
6:3967395:C:G	50	96	0.99	0.3404
6:3967610:A:T	50	94	0.98	0.3469
6:3968096:T:C	50	98	0.98	0.2529
6:3968778:C:T	50	100	0.98	0.08243
6:3968921:A:G	50	100	0.98	0.3551
6:3969436:G:A	50	100	0.98	0.4101
6:3969466:G:A	50	100	0.96	0.0581
6:3969474:G:A	50	100	0.98	0.36870000000000003
6:3969700:T:C	50	100	0.99	0.3682
6:3969708:G:C	50	96	0.77	0.04611
6:3969978:A:G	50	100	0.96	0.2168
6:3969999:T:G	50	100	0.95	0.04176
6:3970589:C:T	50	96	0.98	0.429
6:3971220:C:T	50	98	0.99	0.3401
6:3971255:T:C	50	100	0.97	0.01634
6:3971764:C:T	50	96	0.99	0.3588
6:3971826:T:C	50	96	0.99	0.3402
6:3972524:A:G	50	96	0.99	0.2322
6:3972597:G:A	50	100	0.98	0.0768
6:3972641:C:G	50	100	0.99	0.07135
6:3972865:T:C	50	100	0.97	0.02269
6:3972953:A:G	50	98	0.99	0.07117
6:3973011:T:C	50	98	0.97	0.07171
6:3973345:G:A	50	98	0.99	0.07171
6:3973391:T:C	50	100	0.97	0.01598
6:3973395:G:A	50	100	0.99	0.09622
6:3973424:A:C	50	100	0.98	0.0207
6:3973434:C:T	50	100	0.99	0.09622
6:3973439:T:C	50	98	0.99	0.1033
6:3973591:A:G	50	100	0.96	0.01598
6:3973594:A:G	50	96	0.96	0.08097
6:3973663:C:T	49	100	0.99	0.0699
6:3973955:T:C	50	100	1	0.02088
6:3974276:C:T	50	100	0.95	0.02106
6:3974427:G:A	50	98	0.97	0.07298
6:3974535:C:A	50	100	0.88	0.01289
6:3974914:C:T	50	98	0.97	0.0728
6:3975546:G:A	50	100	0.98	0.02124
6:3975658:C:T	50	100	1	0.03377
6:3975899:G:A	50	98	0.99	0.3506
6:3976055:T:A	50	100	0.98	0.02524
6:3976111:T:G	50	96	0.96	0.08007
6:3976112:G:T	47	95.7	0.98	0.3971
6:3976123:G:T	49	91.8	0.98	0.4339
6:3976346:C:G	50	98	0.97	0.08079
6:3976485:G:A	50	100	0.72	0.01906
6:3976690:G:C	50	100	1	0.3651
6:3976915:G:T	50	100	0.99	0.3462
6:3977838:C:T	50	100	0.99	0.3431
6:3977859:C:T	50	98	0.98	0.3364
6:3977987:G:A	50	98	0.98	0.09386
6:3978023:A:C	50	98	0.99	0.3157
6:3978076:G:A	50	98	0.99	0.07135
6:3978169:G:A	50	98	0.99	0.07135
6:3978305:A:G	50	100	0.99	0.07643
6:3978471:C:T	50	98	0.99	0.2353
6:3978654:G:A	50	100	0.98	0.02633
6:3979443:A:G	50	92	0.93	0.3711
6:3979517:T:C	50	96	0.93	0.466
6:3979876:C:T	50	98	0.96	0.2761
6:3979880:A:G	50	100	0.96	0.4119
6:3980238:C:A	50	100	0.98	0.1158
6:3980259:A:G	50	100	0.97	0.3893
6:3980304:A:G	50	96	0.97	0.3929
6:3980398:G:A	50	100	0.98	0.3891
6:3980551:T:G	50	98	0.99	0.3891
6:3980588:A:G	50	100	0.99	0.3889
6:3980623:C:T	50	100	0.99	0.3887
6:3980710:C:G	50	100	0.98	0.3889
6:3980732:T:C	50	100	0.99	0.3891
6:3980768:T:C	50	100	0.86	0.01943
6:3981128:A:G	50	100	0.99	0.3889
6:3981227:G:T	50	100	0.99	0.3887
6:3981258:G:C	50	100	0.99	0.3887
6:3981323:T:C	50	100	0.99	0.4949
6:3981444:G:A	50	100	1	0.116
6:3981626:C:T	50	100	0.98	0.3667
6:3981706:C:T	50	100	0.99	0.3882
6:3981791:T:C	50	98	1	0.03322
6:3981802:C:T	50	100	0.99	0.3586
6:3981837:C:T	50	100	0.99	0.04412
6:3982032:C:A	50	100	0.99	0.4956
6:3982096:T:C	50	100	0.99	0.3482
6:3982153:T:C	50	100	0.9	0.0167
6:3982209:T:C	50	100	0.99	0.4956
6:3982291:T:C	50	100	0.99	0.388
6:3982478:A:G	50	100	1	0.1162
6:3982664:T:G	50	100	0.98	0.4984
6:3982695:T:A	50	100	0.97	0.4907
6:3982696:A:T	50	100	0.99	0.04375
6:3982811:C:A	50	100	0.98	0.4978
6:3983395:G:A	50	100	0.98	0.01107
6:3983490:T:G	50	100	0.98	0.05719
6:3983577:G:A	50	100	1	0.0305
6:3983710:C:A	50	100	0.99	0.02179
6:3983714:T:A	50	100	0.99	0.02033
6:3983762:G:A	50	100	0.98	0.1146
6:3983930:A:G	50	98	0.96	0.1423
6:3984124:T:C	50	100	0.97	0.1581
6:3984216:T:C	50	100	0.96	0.01743
6:3984433:A:C	50	100	0.97	0.1353
6:3984590:T:C	50	100	1	0.03214
6:3984937:C:T	49	100	0.73	0.02614
6:3985105:G:A	50	100	1	0.0158
6:3985339:C:T	50	100	0.96	0.1285
6:3985369:A:G	50	100	0.98	0.1521
6:3985463:C:T	50	100	0.98	0.02378
6:3985577:G:A	50	100	0.98	0.1516
6:3985600:T:C	50	100	0.98	0.1278
6:3985904:A:G	50	98	0.98	0.1282
6:3985910:G:A	50	100	0.98	0.02378
6:3986139:T:C	50	100	0.98	0.1127
6:3986212:G:A	50	100	0.98	0.02378
6:3986252:G:A	50	100	0.98	0.02378
6:3986273:T:C	50	98	0.95	0.1345
6:3986303:G:A	50	100	0.98	0.02378
6:3986377:A:G	50	98	0.98	0.152
6:3986565:C:T	50	100	0.97	0.01362
6:3986578:T:C	50	100	0.98	0.02378
6:3986659:T:C	50	100	0.98	0.02378
6:3987194:C:T	50	100	0.98	0.02378
6:3987217:G:A	50	100	0.99	0.04666
6:3987269:G:A	50	100	0.97	0.02378
6:3987336:G:A	50	100	0.97	0.1289
6:3987412:T:C	50	100	0.96	0.1244
6:3987425:T:C	50	100	0.97	0.1345
6:3987548:T:C	50	100	1	0.03214
6:3987782:A:G	50	100	0.99	0.05084
6:3987868:T:C	50	100	0.99	0.05084
6:3987882:C:G	50	100	0.98	0.01761
6:3988011:C:T	49	100	1	0.03177
6:3988012:G:A	50	96	0.77	0.01053
6:3988044:T:G	50	100	0.99	0.04448
6:3988077:T:C	50	98	0.95	0.1055
6:3988168:A:G	50	100	0.93	0.04611
6:3988218:A:G	50	100	0.95	0.06518
6:3988349:C:T	50	100	0.97	0.1017
6:3988386:T:G	50	98	0.96	0.4976
6:3988524:T:C	50	100	0.96	0.1291
6:3988554:T:C	50	100	0.96	0.4003
6:3988632:A:G	50	100	1	0.03341
6:3988783:T:C	50	100	0.96	0.08715
6:3988872:T:C	50	98	0.96	0.4455
6:3989363:A:G	50	100	1	0.03105
6:3989420:A:G	50	98	0.92	0.2092
6:3989535:T:C	50	100	0.95	0.01561
6:3989862:T:G	50	98	0.92	0.1679
6:3990279:T:C	49	100	0.9	0.02941
6:3990348:G:A	50	98	0.93	0.02251
6:3990555:A:C	50	98	0.96	0.1957
6:3990646:G:A	50	100	0.97	0.02088
6:3990916:T:C	50	100	0.95	0.1153
6:3991519:A:C	50	100	0.97	0.2687
6:3991700:C:T	50	100	0.93	0.06736
6:3991842:G:A	50	100	0.98	0.01434
6:3992256:G:C	50	100	0.94	0.01561
6:3992727:G:A	50	100	0.99	0.3437
6:3992854:T:C	50	100	0.98	0.08315
6:3992939:C:T	50	100	0.97	0.063
6:3993343:T:C	50	100	0.99	0.02469
6:3993963:C:A	50	100	1	0.01616
6:3994112:T:C	50	100	0.99	0.3145
6:3994431:C:G	50	100	0.99	0.01961
6:3994765:G:A	50	98	0.87	0.01543
6:3994961:G:A	50	100	0.99	0.01761
6:3994972:C:T	50	100	0.98	0.1169
6:3995164:G:A	50	100	0.98	0.03522
6:3995225:C:T	50	100	0.99	0.08678
6:3995551:A:T	50	100	1	0.01434
6:3995715:C:T	50	100	1	0.1445
6:3996584:C:T	50	100	0.99	0.07825
6:3996744:G:T	50	100	0.98	0.1227
6:3998214:C:T	50	100	0.99	0.1216
6:3998412:T:G	50	100	1	0.08351
6:3998578:T:C	50	100	1	0.1423
6:3998657:T:G	49	100	1	0.01725
6:3999154:T:C	50	100	1	0.08351
6:3999235:A:T	50	100	0.78	0.01071
6:3999769:A:G	50	100	1	0.1447
6:3999793:A:G	50	100	1	0.3141
6:3999947:C:T	50	100	1	0.01198
6:4000638:T:C	50	100	1	0.3462
6:4000786:T:C	50	98	0.99	0.122
6:4001067:G:T	50	100	1	0.1492
6:4001426:C:A	50	100	1	0.1447
6:4001529:T:C	50	100	1	0.03885
6:4001664:A:C	50	100	1	0.08351
6:4001772:A:C	50	100	0.97	0.1209
6:4002091:G:A	50	100	1	0.03558
6:4002316:A:G	50	100	1	0.07807
6:4002614:A:C	50	100	1	0.0354
6:4002745:G:A	50	100	1	0.1438
6:4003130:T:C	50	100	0.99	0.1218
6:4003621:T:C	50	100	0.99	0.01434
6:4003666:A:G	50	100	1	0.08351
6:4003688:G:C	50	100	1	0.0354
6:4004445:G:A	50	100	1	0.1438
6:4004943:C:T	50	100	1	0.3404
6:4005318:C:T	50	100	0.99	0.1229
6:4005745:G:A	49	100	0.9	0.01598
6:4005842:G:A	45	91.1	1	0.3462
6:4005860:T:G	32	78.1	0.76	0.08787
6:4005873:T:G	45	97.8	1	0.01834
6:4005875:T:G	42	95.2	0.94	0.07752
6:4006418:T:A	50	100	1	0.08333
6:4007138:A:C	50	100	1	0.3224
6:4007574:G:C	49	100	0.99	0.154
6:4007897:C:T	50	100	0.95	0.02905
6:4007932:A:C	50	100	1	0.3833
6:4007945:G:T	50	100	0.99	0.299
6:4008621:T:C	49	100	1	0.1447
6:4008721:A:C	50	100	0.95	0.02905
6:4009118:A:G	50	100	0.99	0.1229
6:4009270:G:A	50	100	0.99	0.2988
6:4009489:G:A	50	100	0.99	0.122
6:4009532:A:T	50	100	1	0.0837
6:4009547:T:C	50	100	1	0.07807
6:4009660:C:T	50	100	1	0.07807
6:4010098:A:C	50	100	1	0.1445
6:4010834:C:T	50	100	1	0.1445
6:4011328:C:A	50	100	0.99	0.05737
6:4011394:A:G	50	100	0.98	0.1002
6:4011661:T:C	50	100	1	0.1447
6:4011678:A:C	50	100	1	0.0354
6:4012151:T:C	50	100	1	0.3219
6:4012416:T:C	50	100	1	0.0354
6:4012449:G:C	50	100	1	0.08315
6:4012695:T:C	50	100	0.98	0.1006
6:4012959:C:G	50	100	1	0.03649
6:4013030:C:T	50	100	1	0.183
6:4013178:G:A	50	100	1	0.0354
6:4013507:A:G	50	100	1	0.3402
6:4014728:G:A	50	98	1	0.08315
6:4014743:C:A	50	100	1	0.08333
6:4014760:G:T	50	100	1	0.1447
6:4014766:A:T	50	100	1	0.1445
6:4014846:T:C	50	100	1	0.07771
6:4015066:A:G	50	100	1	0.1474
6:4015267:T:G	50	98	1	0.01452
6:4016114:T:C	50	100	1	0.183
6:4016911:A:G	50	100	0.99	0.1225
6:4016913:C:T	50	100	0.79	0.01071
6:4016929:C:T	50	100	0.99	0.3016
6:4017797:C:T	50	100	1	0.07789
6:4018098:T:C	50	100	1	0.07789
6:4018334:G:A	50	100	1	0.1469
6:4018652:G:A	50	100	1	0.1465
6:4019182:C:G	50	100	0.98	0.1251
6:4019518:A:G	50	100	0.98	0.2703
6:4019530:T:C	50	98	0.93	0.07371
6:4020102:C:T	50	100	1	0.4608
6:4020122:G:A	50	100	0.99	0.4611
6:4020294:A:G	49	100	0.96	0.03486
6:4020352:T:C	50	100	0.99	0.08351
6:4020424:G:A	50	100	0.99	0.4602
6:4020461:A:G	50	100	1	0.4653
6:4020869:G:A	50	100	0.98	0.07807
6:4020929:T:G	50	100	0.98	0.2502
6:4021004:A:T	50	98	0.99	0.4784
6:4021045:T:C	50	98	0.99	0.4786
6:4021060:A:T	50	100	0.99	0.4791
6:4021162:T:C	50	98	1	0.1647
6:4021653:T:C	50	96	0.97	0.2834
6:4021865:C:T	50	100	0.94	0.04067
6:4022226:G:C	50	100	1	0.06282
6:4022360:G:A	50	100	1	0.06264
6:4022377:A:G	50	100	0.99	0.2164
6:4022910:C:T	50	100	0.99	0.1487
6:4023193:G:A	50	100	1	0.01906
6:4023716:G:A	50	100	0.99	0.2787
6:4024280:G:A	50	100	1	0.2794
6:4024330:C:G	50	100	1	0.06318
6:4025021:C:A	50	98	0.99	0.3794
6:4025038:C:G	50	100	0.99	0.06954
6:4025493:C:G	50	98	0.99	0.2199
6:4025529:G:A	50	100	1	0.2794
6:4025602:A:C	50	98	0.99	0.2199
6:4025697:T:C	50	100	1	0.2794
6:4025795:G:C	50	100	1	0.01507
6:4026369:C:T	50	98	1	0.3553
6:4026482:T:C	50	100	0.98	0.03468
6:4026964:C:T	50	100	1	0.2814
6:4028018:A:G	50	100	0.99	0.1064
6:4028587:A:G	50	98	1	0.2204
6:4028830:A:T	50	98	0.99	0.3745
6:4028875:A:G	50	100	1	0.2847
6:4028968:C:T	50	94	0.99	0.2996
6:4029115:G:A	50	100	1	0.07426
6:4029238:G:A	50	100	1	0.01398
6:4029380:G:A	50	100	1	0.06663
6:4029496:A:G	50	98	0.98	0.02451
6:4029888:A:G	50	98	1	0.2818
6:4029939:T:C	49	100	0.97	0.06391
6:4030260:G:T	50	98	1	0.2206
6:4030306:T:C	50	100	1	0.07444
6:4030474:T:C	50	98	1	0.2204
6:4030679:A:G	50	100	0.99	0.2745
6:4030717:A:G	50	98	1	0.2204
6:4030914:C:T	50	98	1	0.2204
6:4031050:C:A	50	100	0.91	0.01761
6:4031138:G:A	50	100	0.99	0.08896
6:4031180:G:A	50	98	0.88	0.01162
6:4031225:T:G	50	100	1	0.2814
6:4031721:A:G	50	100	1	0.01525
6:4031764:A:G	50	100	0.99	0.2807
6:4032831:A:G	50	100	0.98	0.1048
6:4033847:G:A	50	100	0.99	0.07444
6:4034020:A:G	50	100	1	0.2787
6:4034698:T:C	50	100	1	0.06318
6:4034774:G:A	50	98	0.99	0.02578
6:4034870:G:T	50	96	0.99	0.3804
6:4034947:G:A	50	100	0.99	0.02778
6:4035340:T:C	47	100	1	0.061
6:4036236:A:G	50	100	0.99	0.279
6:4036344:C:T	50	98	0.97	0.0187
6:4036410:T:G	50	100	0.92	0.01852
6:4036511:C:G	50	100	1	0.04303
6:4036549:C:G	50	98	0.96	0.3362
6:4036862:A:G	50	98	1	0.02433
6:4037224:A:G	50	90	0.94	0.3308
6:4037348:C:A	50	100	0.99	0.2698
6:4037360:T:C	50	100	1	0.02433
6:4038121:T:C	49	100	0.98	0.09459
6:4038336:C:G	50	100	0.98	0.2682
6:4038367:A:C	50	100	0.98	0.08878
6:4038393:T:C	50	100	1	0.03395
6:4038718:C:T	50	100	1	0.2683
6:4039241:G:A	50	100	0.99	0.1915
6:4039659:G:A	50	100	1	0.03395
6:4039883:C:G	50	100	0.98	0.07625
6:4039915:T:C	50	100	1	0.2689
6:4040114:G:C	50	100	1	0.02415
6:4040187:T:G	50	100	1	0.01888
6:4040523:T:C	50	100	1	0.02433
6:4040688:A:G	50	98	1	0.07081
6:4040690:A:G	50	100	0.98	0.07498
6:4040988:G:A	50	100	1	0.06917
6:4041187:A:G	50	100	1	0.3375
6:4041650:T:C	50	100	1	0.04285
6:4041744:A:C	50	100	1	0.1086
6:4041754:A:G	50	100	1	0.411
6:4042163:G:A	50	98	0.88	0.01761
6:4043181:A:G	50	100	1	0.2671
6:4043613:A:C	50	100	1	0.4112
6:4043665:A:G	50	100	1	0.3266
6:4043980:A:G	50	100	1	0.063
6:4044063:G:T	50	100	1	0.2667
6:4044092:G:C	50	100	1	0.06863
6:4044110:A:G	50	100	1	0.2037
6:4044393:C:G	50	100	1	0.06681
6:4044708:A:G	50	100	0.97	0.01271
6:4044860:A:T	50	100	0.97	0.04484
6:4044863:A:T	50	92	0.86	0.158
6:4044866:T:A	50	100	0.78	0.0207
6:4045168:C:T	50	100	1	0.06845
6:4045280:A:G	50	100	1	0.3379
6:4045358:G:A	50	100	1	0.06336
6:4045599:A:C	50	100	1	0.06845
6:4045746:G:A	50	100	1	0.06845
6:4046010:A:T	50	100	1	0.06845
6:4046322:T:C	50	100	1	0.06354
6:4046568:G:T	50	100	1	0.3379
6:4046594:C:G	50	100	1	0.4114
6:4046697:C:T	50	100	1	0.4107
6:4047075:G:A	50	100	1	0.06863
6:4048058:T:A	50	100	0.86	0.01779
6:4048310:C:T	50	100	0.93	0.02233
6:4048357:C:T	50	100	1	0.02397
6:4048618:C:T	50	100	1	0.3381
6:4048662:A:G	50	100	1	0.06863
6:4048805:T:G	49	93.9	0.99	0.3651
6:4049087:C:T	50	100	1	0.0443
6:4049260:C:T	50	100	1	0.06863
6:4049366:T:C	50	100	1	0.06863
6:4050460:C:T	50	100	1	0.06863
6:4050469:T:C	50	100	1	0.0699
6:4050503:C:T	50	100	1	0.02415
6:4050817:A:G	50	100	0.99	0.1503
6:4051151:C:G	50	100	0.98	0.07498
6:4051161:C:T	50	100	0.98	0.07534
6:4051365:G:T	50	100	1	0.04303
6:4051369:G:A	50	100	1	0.06917
6:4051933:C:A	50	100	1	0.2674
6:4051937:A:G	50	100	0.98	0.07498
6:4051996:A:G	50	100	1	0.02415
6:4052149:G:A	50	100	1	0.3658
6:4052318:G:A	50	100	1	0.3417
6:4053122:G:A	50	100	0.99	0.1581
6:4053655:T:C	50	100	1	0.2716
6:4054000:C:T	50	98	1	0.3417
6:4054085:A:C	50	100	0.96	0.01979
6:4054515:G:A	50	100	0.96	0.1391
6:4054611:T:G	50	100	1	0.272
6:4054694:C:T	50	100	1	0.06373
6:4054721:G:A	50	100	1	0.04285
6:4054894:G:C	50	100	1	0.04285
6:4055004:C:G	50	100	1	0.02542
6:4055473:T:A	50	100	1	0.2674
6:4055902:C:T	50	100	0.96	0.01997
6:4056091:T:C	50	100	1	0.3379
6:4056831:T:C	50	100	1	0.268
6:4056926:T:G	50	98	1	0.2683
6:4056939:C:T	50	100	0.99	0.1487
6:4056966:A:G	50	100	1	0.2682
6:4056999:C:T	50	100	1	0.2676
6:4057195:A:G	50	100	1	0.2683
6:4057308:T:G	50	98	1	0.07062
6:4057393:G:T	50	100	1	0.2674
6:4057777:C:T	47	95.7	1	0.3638
6:4057804:C:G	50	100	0.98	0.09441
6:4058548:C:T	50	98	0.99	0.3651
6:4058600:G:T	50	100	1	0.0138
6:4059145:A:G	50	100	1	0.2676
6:4059187:A:G	50	100	1	0.06028
6:4059298:C:T	50	98	0.98	0.07498
6:4059308:C:G	50	100	1	0.06863
6:4059382:A:G	50	100	1	0.413
6:4059590:A:G	50	100	1	0.01507
6:4059907:A:G	50	100	1	0.04303
6:4061537:C:A	50	100	0.99	0.1489
6:4062142:A:T	50	100	1	0.02542
6:4062431:A:G	50	100	0.98	0.08878
6:4063306:C:T	50	100	1	0.06336
6:4063447:G:A	50	100	1	0.2691
6:4064107:A:G	50	100	1	0.06445
6:4064477:G:A	50	98	1	0.06572
6:4064712:A:G	50	100	1	0.01888
6:4064769:A:G	50	100	1	0.01943
6:4065075:A:G	50	98	0.97	0.1276
6:4065519:A:C	50	98	1	0.3422
6:4065696:C:T	50	98	0.96	0.1222
6:4065715:C:G	50	100	1	0.04012
6:4065886:G:A	50	100	0.96	0.04956
6:4066001:T:A	50	96	0.99	0.0679
6:4066069:T:C	50	94	0.99	0.3273
6:4066573:A:G	50	100	0.84	0.0581
6:4066678:G:A	50	96	0.91	0.1131
6:4066812:C:T	50	96	0.89	0.2476
6:4066894:C:T	50	96	0.96	0.3164
6:4067145:T:C	50	96	0.99	0.06046
6:4067218:C:A	50	94	0.98	0.2369
6:4067265:C:T	50	100	1	0.01253
6:4067285:G:A	49	95.9	0.94	0.3981
6:4067405:G:A	50	100	1	0.01235
6:4067483:G:T	50	100	0.98	0.03994
6:4067507:A:G	50	98	0.94	0.04103
6:4067607:A:G	50	98	0.98	0.04684
6:4067875:T:C	50	98	0.99	0.2807
6:4068086:C:T	50	98	1	0.01507
6:4068101:T:C	50	98	0.98	0.2215
6:4068122:A:G	50	100	0.93	0.07244
6:4068123:A:C	50	100	0.93	0.07244
6:4068291:A:G	50	100	1	0.01507
6:4068365:A:C	50	100	0.99	0.05664
6:4068482:A:C	50	98	1	0.398
6:4068899:T:C	50	98	0.98	0.1186
6:4068932:C:T	50	100	0.99	0.4924
6:4069117:C:T	50	100	1	0.04012
6:4069144:C:G	50	100	0.99	0.01507
6:4069175:G:C	50	100	1	0.02378
6:4069451:C:T	50	98	0.99	0.3212
6:4070717:T:G	50	100	1	0.01924
6:4070821:A:G	50	98	0.92	0.05338
6:4070891:G:A	50	98	0.89	0.02397
6:4071485:C:T	50	98	1	0.2622
6:4071545:G:A	50	98	0.99	0.2805
6:4071555:T:C	50	100	0.98	0.0374
6:4071600:T:C	50	98	1	0.3226
6:4071816:A:G	50	98	1	0.3241
6:4071835:G:A	50	100	1	0.05683
6:4071894:G:A	50	98	0.99	0.1525
6:4072009:C:G	50	98	1	0.01616
6:4072348:C:A	50	98	0.99	0.04793
6:4072438:A:G	50	100	1	0.0118
6:4072643:A:T	50	98	1	0.323
6:4072816:C:T	50	100	1	0.4323
6:4072831:A:C	50	98	1	0.2633
6:4072840:C:T	50	98	1	0.03177
6:4072933:T:G	50	98	1	0.3228
6:4073100:C:T	50	98	1	0.01525
6:4073912:A:T	50	100	0.99	0.3533
6:4074073:A:T	50	100	1	0.3533
6:4074147:C:G	50	100	1	0.03976
6:4074370:T:A	50	98	0.98	0.07135
6:4074378:A:C	50	98	1	0.4602
6:4074400:C:A	50	100	1	0.3533
6:4074588:C:A	50	100	0.99	0.03232
6:4074708:A:T	50	100	1	0.03976
6:4074902:G:A	50	100	1	0.3894
6:4075129:T:G	50	100	1	0.01525
6:4075430:A:G	50	100	1	0.03976
6:4075730:A:C	50	100	0.99	0.01906
6:4076095:G:C	50	98	1	0.01525
6:4076282:T:C	49	100	1	0.3499
6:4076618:C:T	50	98	0.99	0.222
6:4076702:T:C	50	98	1	0.2809
6:4077301:G:C	50	100	0.99	0.3538
6:4077498:T:C	50	98	0.97	0.01525
6:4077634:C:G	50	100	0.98	0.03558
6:4077901:C:T	50	100	1	0.02324
6:4078000:A:C	50	100	1	0.03958
6:4078098:G:A	50	96	1	0.02887
6:4078284:C:T	50	94	0.99	0.06209
6:4078494:A:G	50	98	0.99	0.2943
6:4078500:T:A	50	98	0.99	0.2952
6:4078976:G:T	50	100	0.99	0.1227
6:4079016:C:A	50	100	0.99	0.01997
6:4079100:T:G	50	98	0.99	0.4808
6:4079181:G:A	50	100	0.94	0.02977
6:4079347:C:G	49	98	0.97	0.2099
6:4079358:G:C	47	97.9	0.98	0.4007
6:4079445:G:A	50	100	0.94	0.0325
6:4079454:C:G	50	98	1	0.3206
6:4079624:C:G	50	96	0.98	0.3469
6:4079641:T:C	50	100	0.98	0.4962
6:4079897:C:T	50	100	1	0.01053
6:4079913:G:T	50	98	1	0.3248
6:4079920:A:G	50	98	1	0.3248
6:4080061:T:A	50	98	0.99	0.3221
6:4080064:G:A	50	98	0.99	0.3219
6:4080065:G:A	50	100	0.98	0.24
6:4080257:A:T	50	100	1	0.01561
6:4080512:C:T	50	100	0.99	0.04248
6:4080579:T:C	49	98	1	0.3617
6:4080644:G:T	50	98	1	0.3219
6:4081028:G:A	50	98	0.98	0.1186
6:4081943:G:C	50	98	1	0.3431
6:4082456:A:G	50	100	1	0.04012
6:4083038:C:T	50	98	1	0.3052
6:4083155:C:G	50	98	1	0.2288
6:4083499:A:G	50	100	1	0.01525
6:4083557:C:G	50	90	0.98	0.439
6:4083558:T:G	50	98	0.98	0.0305
6:4083815:G:A	50	98	1	0.3054
6:4084092:G:T	50	100	1	0.02306
6:4084166:T:C	50	100	1	0.03994
6:4084651:A:G	50	100	1	0.05011
6:4084733:T:A	50	100	1	0.01434
6:4085311:A:T	50	96	0.95	0.03486
6:4085313:T:A	49	91.8	0.77	0.06718
6:4085359:G:C	50	98	1	0.01525
6:4086686:G:C	50	98	1	0.3829
6:4086753:G:A	50	100	1	0.02469
6:4087263:G:A	50	100	1	0.07916
6:4087416:G:C	50	98	1	0.02179
6:4087469:C:G	50	98	1	0.01852
6:4087700:G:C	50	98	1	0.2959
6:4087714:G:T	50	100	1	0.03377
6:4087715:A:T	50	100	1	0.03994
6:4088115:T:C	50	98	1	0.4314
6:4088361:C:T	50	100	1	0.02306
6:4088555:A:G	50	100	0.76	0.01943
6:4088560:A:C	50	100	0.99	0.01943
6:4088561:T:C	50	98	0.99	0.01961
6:4088597:C:T	50	100	0.99	0.01943
6:4088937:C:T	50	100	1	0.02288
6:4089052:C:T	50	98	1	0.1574
6:4089152:G:A	50	100	1	0.07898
6:4089531:G:A	50	100	1	0.01162
6:4090129:G:A	50	100	0.99	0.02288
6:4090272:A:G	50	100	1	0.4938
6:4090348:C:T	50	100	1	0.1113
6:4090753:G:A	49	100	1	0.06264
6:4090889:A:G	50	100	1	0.4911
6:4091026:A:G	49	98	0.89	0.02106
6:4091093:A:G	50	100	1	0.07426
6:4091166:T:C	50	98	1	0.2963
6:4091242:A:G	50	100	1	0.04012
6:4091303:C:T	50	100	1	0.063
6:4091427:T:C	50	100	1	0.49
6:4091486:G:A	50	100	0.99	0.04012
6:4091573:G:A	50	100	1	0.07407
6:4091731:C:G	50	100	1	0.06282
6:4092725:A:G	50	100	1	0.06282
6:4093353:G:T	50	98	1	0.2395
6:4093488:A:C	50	100	1	0.05138
6:4093584:A:G	50	98	1	0.0679
6:4093593:C:G	50	100	1	0.01017
6:4093605:T:C	50	98	1	0.4183
6:4094342:A:G	50	98	1	0.4308
6:4094826:C:T	49	100	1	0.09296
6:4095069:T:C	50	100	1	0.06282
6:4095347:C:T	50	100	1	0.01126
6:4095448:T:C	50	100	1	0.05138
6:4095639:C:T	50	100	1	0.02487
6:4095712:A:G	50	100	0.99	0.01162
6:4095873:C:T	50	100	1	0.02487
6:4095932:C:T	50	100	1	0.01852
6:4096162:G:A	50	100	0.8	0.01816
6:4096444:A:C	50	98	1	0.4317
6:4097011:T:C	50	100	1	0.01035
6:4097081:G:A	50	100	1	0.1879
6:4097126:C:T	50	98	0.99	0.01507
6:4097383:A:C	50	98	1	0.02469
6:4097507:G:A	50	100	1	0.07916
6:4097678:G:A	50	100	1	0.4858
6:4097886:A:G	50	100	1	0.02269
6:4098093:T:C	50	100	0.98	0.06264
6:4098109:T:G	50	100	1	0.02269
6:4098174:C:A	49	100	1	0.02269
6:4098216:G:A	50	100	1	0.1082
6:4098237:C:T	50	100	0.99	0.06264
6:4098325:C:T	50	98	1	0.04793
6:4098617:C:T	50	100	0.99	0.02542
6:4098833:G:A	50	98	0.96	0.02415
6:4099144:G:T	50	98	0.97	0.01507
6:4100006:C:T	50	96	0.81	0.01634
6:4100306:G:A	50	100	1	0.0423
6:4100981:G:A	50	100	1	0.01471
6:4101026:C:G	50	98	1	0.01362
6:4101030:T:C	50	94	0.97	0.1797
6:4101333:C:T	50	96	0.96	0.4544
6:4101449:A:G	50	98	0.92	0.0305
6:4101905:C:T	50	98	0.96	0.2249
6:4102188:A:G	50	98	0.88	0.06391
6:4102228:G:A	50	92	0.9	0.2505
6:4102245:G:A	50	96	0.89	0.08134
6:4103197:G:A	50	100	1	0.01434
6:4103363:G:A	50	100	0.99	0.02524
6:4103441:C:T	50	100	0.92	0.02288
6:4103517:C:T	49	100	1	0.07861
6:4103626:G:A	50	100	0.96	0.02741
6:4103749:T:C	50	100	1	0.01743
6:4103829:G:A	50	100	1	0.2322
6:4103946:C:G	50	100	1	0.01325
6:4104233:C:T	50	100	1	0.01434
6:4104333:G:A	50	100	1	0.232
6:4104664:C:T	50	100	0.97	0.1576
6:4104729:C:T	50	100	1	0.07662
6:4104793:C:T	50	100	1	0.01434
6:4105072:C:G	50	100	1	0.0158
6:4105113:G:C	50	100	1	0.01452
6:4105502:C:T	50	100	0.99	0.1514
6:4106136:G:A	50	100	0.97	0.3466
6:4106361:A:G	50	100	1	0.01525
6:4106553:T:C	50	100	0.87	0.02233
6:4106677:T:A	50	100	1	0.02814
6:4107145:G:A	50	100	1	0.104
6:4107221:A:G	50	100	1	0.3535
6:4107252:T:A	50	100	0.99	0.1767
6:4107751:C:T	50	100	1	0.0118
6:4108082:G:A	50	100	1	0.07716
6:4108126:A:G	50	100	1	0.02088
6:4108520:T:C	50	100	1	0.2131
6:4108628:G:A	50	100	1	0.07407
6:4108698:A:G	50	100	1	0.2364
6:4108763:G:A	50	100	0.9	0.04847
6:4109188:T:G	50	100	1	0.4815
6:4109359:C:A	50	100	1	0.3444
6:4109457:A:T	50	100	1	0.03758
6:4109596:G:A	50	100	1	0.07734
6:4109747:G:A	50	100	1	0.01507
6:4110431:G:A	50	100	1	0.104
6:4110500:C:T	50	100	1	0.104
6:4110576:T:A	50	100	1	0.104
6:4110635:T:C	50	98	0.97	0.09332
6:4110707:T:G	50	100	1	0.04611
6:4110734:T:C	50	98	0.94	0.04902
6:4110750:A:G	50	100	1	0.02088
6:4111195:C:T	50	100	1	0.1038
6:4111311:G:A	50	100	1	0.1038
6:4111978:C:T	50	100	1	0.1038
6:4112007:T:G	50	100	1	0.4766
6:4112813:A:T	50	100	1	0.3117
6:4112889:G:A	50	100	1	0.3059
6:4112979:T:G	50	100	0.93	0.0138
6:4112985:T:G	50	100	1	0.2079
6:4113034:G:A	50	100	1	0.1038
6:4113065:C:T	50	100	0.91	0.01634
6:4113177:T:G	50	100	1	0.01144
6:4113397:A:C	50	100	1	0.02451
6:4113695:G:A	50	100	1	0.4828
6:4113977:G:A	50	98	1	0.3061
6:4114013:T:A	50	100	1	0.331
6:4114422:C:T	50	100	0.97	0.01162
6:4114477:G:A	50	100	1	0.05828
6:4114554:A:G	50	100	1	0.3526
6:4114811:C:T	50	100	1	0.1006
6:4114942:G:T	50	100	1	0.13
6:4114956:A:G	50	100	1	0.03613
6:4114982:C:T	50	100	1	0.01344
6:4115242:T:C	50	100	1	0.01271
6:4115420:T:A	50	100	1	0.02088
6:4115524:C:T	50	100	1	0.331
6:4116028:G:A	50	100	1	0.3123
6:4116032:G:A	50	100	1	0.07353
6:4116106:T:G	50	100	0.99	0.1033
6:4116535:G:C	50	100	1	0.1035
6:4116586:C:T	50	98	1	0.1006
6:4117373:G:A	50	100	1	0.0118
6:4117413:C:T	50	100	1	0.01707
6:4118180:G:A	50	100	1	0.1006
6:4118257:C:T	50	98	0.93	0.063
6:4118440:T:C	50	100	1	0.3121
6:4118523:T:C	50	100	1	0.02306
6:4118555:G:A	50	100	1	0.3066
6:4118745:C:T	50	98	0.99	0.1823
6:4118750:T:G	50	98	1	0.2084
6:4118783:C:T	50	100	1	0.02614
6:4118795:T:C	50	100	1	0.1035
6:4118817:C:T	50	100	1	0.3066
6:4119258:T:C	50	100	1	0.05828
6:4119282:A:G	50	100	1	0.4762
6:4119430:C:G	50	100	1	0.01344
6:4119470:G:A	50	100	1	0.3066
6:4119501:C:A	50	100	1	0.07571
6:4119616:T:A	50	100	1	0.08733
6:4119762:T:C	49	100	1	0.3224
6:4119823:T:A	50	100	1	0.1035
6:4119824:T:G	50	100	0.84	0.01362
6:4119947:A:C	50	100	1	0.3121
6:4120022:T:C	50	100	1	0.02306
6:4120317:C:G	50	100	1	0.02015
6:4120331:A:T	50	100	1	0.335
6:4120333:C:G	50	100	1	0.335
6:4120449:G:A	50	100	1	0.3052
6:4120491:C:T	50	100	1	0.01325
6:4120516:C:G	50	100	1	0.01325
6:4120630:G:A	50	100	1	0.02741
6:4120694:T:C	50	100	1	0.03595
6:4121099:C:T	50	100	0.99	0.2019
6:4121388:G:C	50	100	1	0.02015
6:4121546:C:G	50	100	1	0.02015
6:4121597:T:C	50	100	1	0.3114
6:4121608:T:C	50	100	1	0.02088
6:4122015:C:A	50	100	1	0.3351
6:4122045:A:G	50	100	1	0.03758
6:4122144:C:T	50	100	1	0.02306
6:4122250:T:C	50	100	1	0.07607
6:4122812:G:A	50	100	1	0.1035
6:4123147:T:G	50	100	1	0.02015
6:4123207:C:T	50	100	1	0.1035
6:4123286:C:G	50	100	1	0.02088
6:4123308:C:G	50	100	1	0.03595
6:4123348:T:A	50	100	1	0.1006
6:4123838:A:T	50	100	1	0.0118
6:4124031:G:A	50	100	1	0.1035
6:4124203:A:G	50	100	1	0.02088
6:4124245:T:G	50	100	0.92	0.04666
6:4124615:G:A	50	100	0.96	0.07262
6:4124644:G:A	50	100	1	0.02015
6:4125240:G:A	50	100	1	0.02741
6:4125421:A:G	50	98	1	0.3128
6:4125707:A:G	50	98	1	0.337
6:4125863:G:A	50	98	1	0.4786
6:4126146:G:A	50	100	1	0.02306
6:4126467:A:C	50	100	1	0.02215
6:4126529:C:G	50	98	1	0.4786
6:4126682:G:A	50	98	1	0.3128
6:4126701:G:A	50	100	0.99	0.01289
6:4126979:C:A	50	100	1	0.01162
6:4127019:C:T	50	98	1	0.3128
6:4127097:T:C	50	100	0.99	0.03686
6:4127387:G:A	49	100	1	0.07571
6:4127496:A:C	50	96	1	0.3119
6:4127841:G:A	50	100	0.98	0.01144
6:4128079:T:C	50	100	1	0.0118
6:4128859:A:T	50	100	1	0.01144
6:4129289:T:A	50	100	1	0.02215
6:4130079:A:G	50	100	1	0.2097
6:4130973:T:C	50	100	1	0.0216
6:4131248:T:G	50	100	1	0.2093
6:4131297:G:A	50	100	1	0.01561
6:4131724:G:A	50	100	1	0.1008
6:4131746:G:A	50	100	0.99	0.2046
6:4132368:G:C	50	100	1	0.04139
6:4132417:A:G	50	100	1	0.02088
6:4132528:C:G	49	100	1	0.278
6:4132796:G:A	50	100	0.99	0.07317
6:4133199:G:A	50	100	0.92	0.04666
6:4133313:A:G	50	100	1	0.1745
6:4133532:C:G	50	100	1	0.1745
6:4133621:C:T	50	98	0.98	0.1599
6:4133719:T:C	50	100	0.97	0.01924
6:4133797:A:C	50	100	1	0.2774
6:4134263:G:A	50	100	1	0.2771
6:4134534:A:G	50	100	1	0.3163
6:4134862:A:C	50	100	1	0.03359
6:4134991:C:A	50	100	0.97	0.148
6:4135028:T:C	50	100	0.95	0.1707
6:4135108:C:T	50	100	0.97	0.04139
6:4135482:G:A	50	100	1	0.02324
6:4135571:G:T	49	100	1	0.03377
6:4135607:T:C	46	100	1	0.02215
6:4135796:A:G	50	100	1	0.01507
6:4135894:C:T	48	100	1	0.03686
6:4135932:C:T	50	100	1	0.04012
6:4136064:C:G	50	100	0.99	0.01489
6:4136699:A:G	50	100	1	0.0236
6:4136945:G:C	50	100	1	0.0236
6:4137291:A:T	50	100	1	0.02433
6:4137349:C:T	49	100	1	0.02433
6:4137395:T:G	50	100	1	0.02433
6:4137495:T:C	50	100	1	0.02433
6:4137737:A:G	50	100	1	0.03631
6:4137904:G:A	50	100	1	0.0541
6:4138008:T:C	50	100	1	0.02433
6:4138283:A:T	50	100	1	0.01507
6:4138358:G:C	50	100	1	0.02433
6:4138374:C:G	50	100	1	0.02433
6:4138791:C:G	50	100	1	0.02433
6:4138841:C:T	50	100	1	0.03631
6:4139895:G:A	50	100	1	0.0236
6:4139927:T:G	50	100	1	0.01507
6:4140152:T:C	50	100	1	0.0236
6:4140313:C:T	50	100	1	0.0236
6:4140322:T:C	50	100	1	0.0236
6:4140432:G:A	50	100	1	0.05392
6:4140435:A:G	50	100	1	0.0236
6:4140480:G:A	49	100	1	0.01525
6:4140576:C:T	50	100	1	0.0236
6:4140897:T:C	50	98	0.99	0.3575
6:4141149:T:C	50	100	1	0.0236
6:4141264:G:A	50	100	1	0.0236
6:4141338:A:T	50	100	1	0.07353
6:4141358:C:T	50	100	1	0.1885
6:4141980:T:C	50	100	1	0.07298
6:4142112:T:C	50	100	1	0.01507
6:4142152:C:T	50	100	1	0.07317
6:4142250:G:A	50	100	1	0.0158
6:4142694:T:A	50	100	0.98	0.03286
6:4142735:T:A	50	100	1	0.02378
6:4142923:A:T	50	100	1	0.04085
6:4143045:T:C	50	100	1	0.07335
6:4143164:G:A	50	100	0.99	0.09096
6:4143426:A:C	50	100	1	0.01198
6:4143479:G:T	50	100	1	0.02052
6:4143514:C:T	50	100	1	0.07335
6:4143515:A:G	50	100	1	0.07335
6:4143525:G:A	50	100	0.98	0.02179
6:4143569:T:G	50	100	1	0.09713
6:4143768:C:G	50	100	1	0.02052
6:4143965:C:T	50	100	1	0.08551
6:4144282:G:A	50	100	1	0.07335
6:4144341:G:A	50	100	1	0.07353
6:4144421:G:C	50	100	1	0.07317
6:4144840:C:T	50	100	0.99	0.01126
6:4145000:C:G	50	100	0.98	0.3023
6:4145067:T:C	50	100	1	0.02342
6:4145300:A:C	50	100	0.99	0.2778
6:4145384:A:T	50	100	1	0.02251
6:4145789:C:T	50	100	0.99	0.2763
6:4145964:T:C	50	100	0.99	0.2763
6:4146139:A:G	50	100	1	0.0236
6:4146149:A:G	50	100	0.99	0.01543
6:4146187:T:C	50	100	0.97	0.01398
6:4146465:C:T	50	100	0.97	0.01707
6:4146470:T:C	50	100	0.99	0.06554
6:4147423:A:G	50	100	0.97	0.2774
6:4147525:T:G	50	100	0.99	0.02814
6:4147699:C:T	50	100	0.96	0.2397
6:4147834:G:A	50	100	0.96	0.2754
6:4147948:C:T	50	100	0.95	0.228
6:4147990:T:C	50	98	0.98	0.05065
6:4148288:C:T	50	98	0.93	0.2943
6:4148294:A:C	50	96	0.91	0.3589
6:4148333:T:C	50	96	0.77	0.01253
6:4148368:T:C	50	98	0.87	0.01362
6:4148370:G:A	50	96	0.84	0.02905
6:4148375:T:C	50	94	0.91	0.2859
6:4148378:T:C	50	100	0.96	0.1423
6:4148432:A:T	50	100	0.92	0.03068
6:4148571:G:A	50	100	0.86	0.03722
6:4148608:C:T	50	92	0.91	0.3707
6:4148791:A:G	50	98	0.95	0.2177
6:4149277:C:A	50	98	0.93	0.1387
6:4149606:G:A	50	100	0.92	0.06645
6:4149658:C:T	50	100	1	0.01144
6:4149730:T:C	50	98	0.96	0.4486
6:4151061:G:A	50	100	0.71	0.01779
6:4151255:C:T	50	98	0.93	0.1389
6:4152447:A:G	50	100	0.97	0.1583
6:4152707:G:A	50	100	0.95	0.2153
6:4152728:G:A	50	100	0.96	0.4141
6:4152751:A:G	50	98	0.95	0.04557
6:4152830:T:C	50	100	0.93	0.05919
6:4152903:G:A	50	98	0.95	0.1474
6:4153063:A:G	49	95.9	0.95	0.1142
6:4153645:C:A	50	100	0.96	0.03595
6:4153764:A:G	50	98	0.97	0.1592
6:4153784:A:G	50	100	0.97	0.157
6:4153909:A:G	50	100	0.97	0.216
6:4154125:A:C	50	98	0.98	0.1209
6:4154581:A:G	50	100	0.98	0.146
6:4154788:C:T	50	100	0.96	0.03595
6:4155093:G:A	50	98	0.98	0.1211
6:4155441:C:T	50	100	0.98	0.1518
6:4155558:G:A	50	96	0.97	0.1503
6:4155572:C:T	50	100	0.97	0.09677
6:4155647:G:C	50	100	0.98	0.01707
6:4155824:A:G	50	100	0.96	0.07734
6:4155932:C:T	50	96	0.97	0.2384
6:4155995:A:G	50	100	0.99	0.01126
6:4156195:A:T	50	98	0.98	0.0492
6:4156494:A:G	50	100	0.98	0.1665
6:4156529:C:G	50	100	0.93	0.02487
6:4156867:A:G	50	98	0.93	0.03595
6:4156894:G:A	50	100	0.97	0.4668
6:4156968:G:A	50	98	0.98	0.1187
6:4157027:C:T	50	100	0.97	0.01725
6:4157112:G:A	50	100	0.96	0.4577
6:4157442:G:T	50	98	0.81	0.0167
6:4157501:A:G	50	98	0.92	0.04394
6:4157790:T:G	50	86	0.8	0.3956
6:4158135:A:G	50	96	0.91	0.4858
6:4158245:G:A	50	100	0.98	0.0768
6:4158288:G:A	50	100	0.96	0.1451
6:4158455:A:G	50	98	0.95	0.1365
6:4158537:G:A	50	100	0.96	0.05211
6:4158601:G:A	50	100	0.96	0.05301
6:4158654:A:G	50	100	0.96	0.3491
6:4158879:C:G	50	100	0.98	0.04503
6:4159045:A:G	50	100	0.94	0.03413
6:4159095:T:C	50	100	0.99	0.07389
6:4159269:T:C	50	100	0.98	0.0984
6:4159303:A:G	50	100	0.97	0.1342
6:4159529:A:G	50	100	0.98	0.2072
6:4159588:T:C	50	100	1	0.04121
6:4159931:G:C	50	100	0.97	0.02832
6:4159969:C:T	50	100	0.99	0.02179
6:4160073:C:T	50	98	0.95	0.1505
6:4160157:C:G	50	100	0.98	0.01489
6:4160237:G:T	50	100	0.94	0.05047
6:4160248:C:A	50	100	0.98	0.01489
6:4160274:G:C	50	100	0.98	0.03903
6:4160378:G:A	50	100	0.99	0.04938
6:4160930:G:A	50	98	1	0.05156
6:4161941:T:C	50	100	1	0.02052
6:4162081:G:A	50	100	1	0.03232
6:4162405:T:C	50	100	1	0.01489
6:4162443:T:A	50	100	0.99	0.1665
6:4162666:G:A	50	100	1	0.0325
6:4162963:C:T	50	100	0.99	0.1374
6:4163043:G:A	50	100	1	0.02306
6:4163069:C:T	50	100	0.99	0.1541
6:4163119:T:C	50	100	1	0.1166
6:4163202:G:A	50	98	0.99	0.3302
6:4163403:C:T	50	100	0.99	0.1792
6:4164087:C:T	50	100	1	0.05773
6:4164386:T:C	50	100	1	0.1187
6:4164887:G:C	50	98	0.93	0.04739
6:4165003:A:G	49	100	1	0.1184
6:4165131:G:A	50	100	0.99	0.1215
6:4165293:A:C	50	100	0.99	0.1792
6:4165294:G:C	50	100	0.99	0.1792
6:4166101:G:T	49	100	0.95	0.05646
6:4166256:C:G	50	100	1	0.02233
6:4166274:C:T	50	98	1	0.1102
6:4166344:T:C	50	100	0.99	0.1216
6:4166466:G:C	50	100	0.99	0.2567
6:4166571:G:A	50	100	1	0.01235
6:4166669:G:A	50	100	1	0.05755
6:4166780:C:T	50	100	1	0.05773
6:4166818:C:T	50	100	0.99	0.1218
6:4166841:A:G	50	100	0.99	0.4835
6:4166878:C:T	50	100	1	0.05755
6:4166999:C:T	50	100	0.97	0.06536
6:4167121:A:G	50	100	1	0.02288
6:4167205:C:A	50	100	1	0.1196
6:4167339:T:A	50	100	1	0.1184
6:4167396:G:A	50	100	1	0.05628
6:4167429:T:C	50	100	0.99	0.2977
6:4167578:C:G	50	100	1	0.1759
6:4167629:G:A	50	100	1	0.1184
6:4167639:G:A	50	100	1	0.01089
6:4167713:T:C	50	100	1	0.1761
6:4167728:T:G	50	100	1	0.201
6:4168236:T:C	50	100	1	0.01325
6:4168274:A:G	50	100	0.99	0.1781
6:4168298:C:G	50	100	1	0.05628
6:4168300:A:C	50	100	0.98	0.3736
6:4168433:A:C	50	100	1	0.01071
6:4168706:C:G	50	100	0.99	0.01797
6:4168721:C:A	50	100	1	0.02052
6:4168743:C:G	50	100	0.99	0.01797
6:4169003:C:G	50	100	0.99	0.472
6:4169210:G:C	50	100	1	0.01089
6:4169461:T:C	50	100	0.99	0.1216
6:4169538:G:A	50	100	1	0.05846
6:4169674:C:T	50	100	1	0.0158
6:4169959:C:T	50	100	1	0.01216
6:4169960:G:A	50	98	1	0.05138
6:4169981:C:T	50	100	1	0.05919
6:4170197:C:T	50	100	1	0.0207
6:4170294:A:C	50	100	0.99	0.1176
6:4170436:T:C	50	98	1	0.05846
6:4170699:C:T	50	100	0.99	0.01688
6:4170909:C:T	50	100	1	0.02669
6:4170917:C:A	50	98	1	0.09858
6:4171010:T:A	50	100	1	0.01561
6:4171024:A:G	50	98	1	0.09858
6:4171184:G:A	50	100	0.99	0.1178
6:4171850:A:T	50	98	0.96	0.05174
6:4171862:G:A	50	100	1	0.03068
6:4172102:C:G	50	98	1	0.01289
6:4172103:A:C	50	98	1	0.01289
6:4172408:T:C	50	98	1	0.1269
6:4173046:C:G	50	100	0.98	0.0167
6:4173419:T:A	50	100	1	0.238
6:4173879:C:G	50	100	0.96	0.04412
6:4174060:C:T	50	100	1	0.05283
6:4175023:G:T	50	100	1	0.03123
6:4175270:C:G	50	100	0.92	0.01797
6:4175580:T:C	50	100	1	0.0915
6:4175644:T:C	50	100	0.98	0.1178
6:4176113:G:A	50	80	0.72	0.06354
6:4176133:A:G	50	98	1	0.03086
6:4176151:T:A	50	100	1	0.108
6:4176348:A:G	50	98	0.99	0.3611
6:4177225:C:G	50	100	1	0.03086
6:4177293:T:C	50	100	0.99	0.3976
6:4177411:A:G	50	100	0.96	0.01107
6:4179133:T:C	50	100	1	0.04049
6:4179164:T:C	50	98	1	0.1088
6:4180133:G:A	50	100	0.97	0.04158
6:4180801:A:G	50	100	1	0.138
6:4180906:C:T	50	96	1	0.3691
6:4182608:A:G	50	100	1	0.02378
6:4182767:T:G	50	100	1	0.1603
6:4182936:G:A	50	100	1	0.04049
6:4183079:A:G	50	100	1	0.03105
6:4183283:C:T	50	100	1	0.01235
6:4183327:C:A	50	100	1	0.03105
6:4183759:T:C	50	100	1	0.1603
6:4184109:C:T	50	100	1	0.05247
6:4185085:C:T	50	100	0.99	0.1527
6:4185428:C:T	50	100	1	0.1082
6:4185562:G:C	50	98	1	0.09259
6:4185643:A:C	50	98	0.94	0.02415
6:4185652:C:T	50	98	0.94	0.0216
6:4185829:G:A	50	100	1	0.01089
6:4186104:T:C	50	100	1	0.01198
6:4186219:C:T	50	100	1	0.3415
6:4186488:G:A	50	98	1	0.1342
6:4186833:A:G	50	100	0.99	0.1507
6:4187279:C:G	50	94	1	0.4065
6:4187520:T:A	50	100	1	0.05301
6:4187537:G:T	50	100	1	0.1396
6:4187716:C:T	50	96	1	0.4067
6:4187901:A:G	50	100	1	0.1407
6:4188056:A:G	50	100	1	0.1396
6:4188208:G:A	50	100	1	0.1394
6:4188503:G:A	50	100	1	0.01198
6:4188692:C:G	50	100	1	0.02832
6:4188881:T:G	50	98	0.9	0.01688
6:4189107:G:T	50	100	1	0.01289
6:4189173:G:A	50	100	0.99	0.1324
6:4189417:C:T	50	100	1	0.1222
6:4189642:A:G	50	100	1	0.1623
6:4189726:C:T	50	100	1	0.01198
6:4189730:T:C	50	100	1	0.343
6:4189916:C:T	50	100	1	0.364
6:4189938:C:T	50	100	1	0.1222
6:4190216:T:C	50	100	1	0.104
6:4190385:A:C	50	100	1	0.1345
6:4190394:C:T	50	100	1	0.02124
6:4190423:G:A	50	100	1	0.3435
6:4190447:C:T	50	100	0.99	0.1501
6:4190483:T:C	50	100	1	0.1529
6:4190499:C:A	50	100	1	0.3642
6:4190739:T:G	50	100	1	0.1532
6:4190894:A:G	50	100	1	0.04357
6:4191117:C:G	50	100	1	0.3638
6:4191226:C:G	50	100	1	0.3644
6:4191282:G:A	50	100	1	0.1224
6:4191309:C:T	50	100	1	0.01924
6:4191437:G:A	50	100	1	0.0679
6:4191507:C:T	50	100	0.98	0.02179
6:4191647:C:T	50	100	1	0.01924
6:4191671:C:T	50	100	1	0.01198
6:4191814:T:C	50	100	1	0.1529
6:4191818:T:G	50	100	1	0.2569
6:4191901:T:C	50	100	1	0.1532
6:4192141:G:A	50	100	0.94	0.02342
6:4192158:C:G	50	100	1	0.04993
6:4192584:G:A	50	100	1	0.3646
6:4192648:T:C	50	100	1	0.1532
6:4192685:T:C	50	100	1	0.2963
6:4192754:G:A	50	100	1	0.159
6:4192769:C:T	50	100	0.99	0.1603
6:4192805:C:G	50	100	1	0.1532
6:4193034:G:A	50	100	1	0.1532
6:4193050:C:T	50	100	1	0.2861
6:4193067:T:C	50	98	0.95	0.1358
6:4193104:C:T	50	100	1	0.1532
6:4193344:C:T	50	100	1	0.04357
6:4193480:T:C	50	100	1	0.1532
6:4193521:T:A	50	100	1	0.1534
6:4193807:A:T	50	88	1	0.1534
6:4193970:C:T	49	100	1	0.01906
6:4194207:T:C	34	91.2	1	0.1529
6:4194254:G:A	39	87.2	1	0.1532
6:4194256:A:C	39	87.2	1	0.1532
6:4194348:C:T	48	95.8	1	0.02487
6:4194421:A:G	50	98	1	0.03577
6:4194442:A:G	47	89.4	1	0.1845
6:4194516:C:T	50	100	1	0.1529
6:4194519:T:G	50	100	1	0.02052
6:4194525:A:C	50	100	1	0.01906
6:4194696:T:A	50	100	1	0.0285
6:4194999:G:A	50	100	1	0.2712
6:4195151:G:A	50	100	1	0.1532
6:4195163:G:T	50	100	1	0.01943
6:4195171:A:G	50	100	0.94	0.01924
6:4195555:T:A	50	100	1	0.3644
6:4195701:C:T	50	100	1	0.01162
6:4196126:G:A	50	100	0.99	0.02415
6:4196172:A:G	50	100	1	0.1532
6:4196529:C:T	50	100	1	0.1532
6:4196533:A:T	50	100	1	0.3431
6:4196537:A:G	50	100	1	0.1436
6:4196551:T:C	50	100	1	0.1518
6:4196805:C:T	50	100	0.99	0.03577
6:4197042:G:T	50	100	1	0.1532
6:4197335:T:C	50	100	1	0.01906
6:4197413:T:C	50	100	1	0.03577
6:4198010:A:G	50	100	1	0.02778
6:4198165:A:C	50	100	1	0.3656
6:4198197:G:A	50	100	1	0.02705
6:4198305:A:C	50	100	1	0.05465
6:4198317:T:A	50	100	1	0.01906
6:4198327:T:C	50	100	1	0.1532
6:4198339:C:T	50	100	1	0.1532
6:4198431:A:C	50	100	0.98	0.02179
6:4198510:C:A	50	100	0.98	0.0256
6:4198828:C:T	50	100	1	0.0167
6:4199273:T:A	49	100	1	0.07262
6:4199453:C:T	50	96	1	0.0305
6:4199520:T:A	48	95.8	1	0.1839
6:4199663:C:G	50	100	1	0.2865
6:4199735:C:G	50	100	1	0.15310000000000001
6:4199845:G:T	50	100	1	0.03577
6:4199895:C:T	50	100	1	0.01162
6:4200051:A:G	49	100	1	0.1042
6:4200230:C:T	50	100	1	0.01888
6:4200231:A:G	50	100	1	0.0187
6:4200265:C:G	50	100	1	0.01289
6:4200370:G:C	50	100	1	0.1534
6:4200483:A:T	50	100	1	0.09822
6:4200691:T:C	50	100	1	0.1532
6:4200694:A:G	50	100	1	0.1587
6:4200749:C:T	50	100	1	0.01906
6:4200815:T:C	50	100	1	0.15310000000000001
6:4200836:T:C	50	100	1	0.1532
6:4201073:A:T	50	100	1	0.1532
6:4201089:C:T	50	100	1	0.1558
6:4201090:A:G	50	100	1	0.1518
6:4201146:T:C	50	96	0.99	0.08569
6:4201151:A:T	50	94	0.99	0.08569
6:4201172:A:G	49	87.8	1	0.08606
6:4201193:T:G	48	89.6	1	0.08606
6:4201287:T:G	49	98	1	0.08678
6:4201326:A:G	50	100	1	0.1585
6:4201416:G:A	50	100	1	0.0256
6:4201470:C:T	50	100	1	0.1532
6:4201693:T:C	50	100	1	0.1532
6:4201885:G:A	50	100	1	0.1532
6:4201889:T:C	50	100	1	0.1434
6:4201908:C:T	50	100	1	0.3658
6:4201962:G:A	50	100	1	0.01906
6:4202127:T:C	50	100	1	0.1532
6:4202148:G:A	50	100	0.98	0.02179
6:4202178:C:A	50	100	0.99	0.1532
6:4202401:G:A	50	100	1	0.2967
6:4202426:G:A	50	100	1	0.1532
6:4202628:T:C	50	100	0.98	0.01906
6:4202677:T:C	50	100	1	0.04993
6:4202768:C:T	50	100	1	0.1532
6:4202866:G:A	49	98	0.97	0.0305
6:4202935:T:G	47	76.6	0.99	0.1541
6:4203097:G:A	50	100	1	0.3656
6:4203157:G:A	50	100	1	0.06663
6:4203178:A:G	50	100	1	0.1532
6:4203243:C:T	50	100	1	0.1224
6:4203258:A:C	50	100	1	0.01543
6:4203291:A:G	50	100	1	0.02124
6:4203348:G:T	50	100	1	0.04993
6:4203453:C:T	50	100	0.92	0.01507
6:4203561:C:T	50	96	0.72	0.01779
6:4203612:C:G	50	100	0.97	0.01162
6:4203746:G:A	50	100	1	0.01906
6:4203749:C:T	50	100	1	0.04847
6:4203845:C:T	50	100	1	0.1532
6:4204179:C:G	50	100	1	0.1532
6:4204339:T:C	50	100	1	0.2567
6:4204364:A:G	50	100	1	0.1532
6:4204398:G:A	50	100	1	0.1534
6:4204427:G:T	50	100	1	0.3649
6:4204505:T:C	50	100	0.88	0.01797
6:4204825:G:A	50	100	1	0.1532
6:4205143:A:G	50	100	0.96	0.01906
6:4205163:C:G	50	100	1	0.1532
6:4205195:A:G	50	100	1	0.01834
6:4205279:A:G	50	100	1	0.02705
6:4205448:T:C	50	100	1	0.03413
6:4205497:A:G	50	100	1	0.1532
6:4205548:C:G	50	100	1	0.01906
6:4206307:G:C	50	100	1	0.07171
6:4206799:C:T	50	100	1	0.1532
6:4207187:C:T	50	100	1	0.02869
6:4207221:T:G	48	100	1	0.152
6:4207339:T:C	50	100	1	0.1518
6:4207518:C:G	50	100	1	0.01198
6:4207640:G:A	50	100	1	0.01198
6:4207696:A:C	50	100	1	0.2569
6:4207838:C:T	50	100	1	0.1529
6:4208402:A:G	50	100	1	0.03395
6:4208593:G:A	50	100	1	0.05447
6:4208697:A:G	50	100	1	0.0305
6:4208898:G:T	50	100	1	0.15310000000000001
6:4209151:C:G	50	100	1	0.15310000000000001
6:4209231:T:A	50	100	0.99	0.02778
6:4209301:G:T	50	100	1	0.15310000000000001
6:4209897:C:A	50	100	1	0.344
6:4209936:G:C	50	100	1	0.15310000000000001
6:4210141:A:G	50	100	1	0.0305
6:4210424:T:C	50	100	1	0.04993
6:4210512:T:C	50	100	1	0.4757
6:4210521:A:G	50	100	1	0.01924
6:4210624:C:T	50	98	1	0.3647
6:4211059:A:G	50	100	1	0.01906
6:4211300:A:G	50	100	1	0.1532
6:4211804:G:A	49	95.9	1	0.3644
6:4212263:A:G	50	100	1	0.01198
6:4212295:C:T	50	98	1	0.2574
6:4212436:G:A	50	98	0.99	0.1131
6:4212440:G:A	50	100	0.98	0.1211
6:4212442:G:A	50	96	0.83	0.04194
6:4212725:T:C	50	100	1	0.1527
6:4212910:C:G	50	100	1	0.1527
6:4213014:T:C	50	100	1	0.01198
6:4213772:A:G	50	100	1	0.01198
6:4213822:A:G	50	100	1	0.1521
6:4214129:C:A	50	98	1	0.3655
6:4214831:T:C	50	100	1	0.05011
6:4214896:C:T	50	100	1	0.1525
6:4214987:C:T	50	100	1	0.04884
6:4215301:G:A	50	98	1	0.1545
6:4215583:T:A	50	98	1	0.3655
6:4215645:G:A	50	100	1	0.05029
6:4216052:A:G	50	100	1	0.09749
6:4216056:G:C	50	100	1	0.09749
6:4216143:A:G	50	98	1	0.1549
6:4216337:C:A	50	100	1	0.1583
6:4216672:C:T	50	100	1	0.01235
6:4216698:T:C	50	98	1	0.3036
6:4216778:C:T	50	100	1	0.03032
6:4216987:C:T	50	100	0.99	0.03413
6:4217018:T:A	50	100	1	0.01162
6:4217102:C:T	50	100	1	0.03413
6:4217433:G:A	50	100	0.94	0.01598
6:4217561:T:G	50	98	1	0.3651
6:4217562:G:T	50	98	1	0.3653
6:4218666:T:C	50	100	1	0.0118
6:4219279:G:A	50	100	0.98	0.0216
6:4219810:G:A	50	100	1	0.1514
6:4219851:C:G	50	100	1	0.03032
6:4220049:A:G	50	100	1	0.1512
6:4220066:G:T	50	100	1	0.1512
6:4220104:C:T	50	100	1	0.01888
6:4220699:G:C	50	100	0.98	0.342
6:4220711:C:T	50	100	0.99	0.01924
6:4220755:C:T	50	100	0.96	0.02342
6:4220890:A:G	50	100	0.99	0.01906
6:4221036:C:T	50	100	0.97	0.03359
6:4221212:G:A	50	100	0.83	0.0118
6:4221422:G:A	50	100	0.83	0.0118
6:4221452:G:T	50	100	1	0.1427
6:4221552:G:C	50	100	0.94	0.03413
6:4222073:A:T	50	100	0.9	0.02923
6:4223014:T:A	50	100	1	0.03994
6:4223131:T:C	50	100	0.94	0.02197
6:4223221:C:T	50	100	1	0.1643
6:4223327:A:G	50	100	1	0.1643
6:4223522:G:A	50	100	1	0.1647
6:4223716:A:G	50	100	1	0.1649
6:4224206:T:C	50	100	1	0.1649
6:4224219:C:T	50	100	0.98	0.06391
6:4224401:A:G	50	100	1	0.1652
6:4224969:G:A	50	100	0.99	0.3715
6:4225093:C:T	50	100	0.88	0.0236
6:4225163:G:A	50	98	0.91	0.03922
6:4225303:T:C	50	100	1	0.1654
6:4225385:G:A	50	100	0.99	0.3451
6:4225572:C:T	50	100	1	0.06191
6:4225742:T:G	50	100	1	0.03976
6:4225758:G:A	50	100	1	0.1654
6:4225878:C:A	50	100	0.99	0.2329
6:4225933:C:T	50	100	0.93	0.02342
6:4225967:T:C	50	100	1	0.03976
6:4226120:T:C	50	100	1	0.03976
6:4226150:C:T	50	100	1	0.1077
6:4226231:A:G	50	98	0.97	0.2905
6:4226520:C:G	50	100	0.88	0.01743
6:4227337:G:A	50	100	1	0.02251
6:4227359:A:G	50	100	0.98	0.06373
6:4227680:T:A	48	87.5	0.94	0.3974
6:4227793:A:G	50	100	0.98	0.1394
6:4227815:G:A	50	100	0.98	0.1275
6:4227922:G:A	50	100	0.9	0.01489
6:4228037:C:T	50	100	0.99	0.07571
6:4228174:A:G	50	100	0.96	0.1396
6:4228356:G:A	50	100	1	0.1639
6:4228360:T:C	50	100	1	0.01416
6:4228438:A:G	50	100	0.99	0.061
6:4228663:A:T	50	100	1	0.1643
6:4228792:A:G	50	100	1	0.02705
6:4229005:G:A	50	100	1	0.0207
6:4229071:A:C	50	100	1	0.01107
6:4229117:C:T	50	98	0.99	0.1069
6:4229398:C:T	50	100	0.91	0.0305
6:4229427:C:T	50	100	0.97	0.01652
6:4229454:T:C	50	100	0.98	0.3573
6:4230195:T:C	50	100	1	0.03994
6:4230227:C:T	50	100	1	0.01126
6:4230242:C:T	50	100	0.98	0.07643
6:4230620:C:G	50	100	1	0.01616
6:4230663:G:C	50	100	1	0.1066
6:4230863:G:A	50	100	1	0.1066
6:4231612:G:C	50	100	0.99	0.138
6:4231711:T:C	50	100	1	0.01616
6:4231724:C:T	50	100	1	0.1643
6:4232615:C:T	50	100	0.99	0.1334
6:4232629:T:C	50	100	1	0.03068
6:4232856:A:G	50	100	0.99	0.1643
6:4232865:A:G	50	100	0.99	0.1643
6:4232885:C:T	50	98	0.89	0.04884
6:4232908:T:C	50	100	1	0.03086
6:4232933:G:A	50	100	0.98	0.07988
6:4233051:T:C	50	100	1	0.01997
6:4233508:G:A	50	100	0.98	0.02342
6:4234174:C:T	50	100	1	0.03086
6:4234175:G:A	50	100	0.98	0.07571
6:4234544:T:G	50	100	1	0.01107
6:4234576:C:G	50	100	1	0.01416
6:4234600:C:T	50	100	0.97	0.07952
6:4234682:T:C	50	98	1	0.03068
6:4234683:G:A	50	100	1	0.0305
6:4234861:A:G	50	98	1	0.04884
6:4235246:A:G	50	100	0.87	0.01289
6:4235550:T:G	50	100	0.93	0.02905
6:4235595:C:G	50	100	0.98	0.108
6:4235991:A:C	50	100	1	0.09931
6:4236093:A:G	50	100	0.98	0.4499
6:4236132:G:A	50	100	1	0.09931
6:4236466:A:G	50	100	1	0.02614
6:4236609:G:T	50	100	1	0.1
6:4236699:A:G	50	98	1	0.1082
6:4237038:C:G	50	100	0.98	0.1004
6:4237308:C:T	50	100	1	0.02741
6:4238001:G:A	50	100	1	0.01089
6:4238254:C:T	50	100	1	0.1
6:4238619:A:T	50	100	1	0.1
6:4238702:T:C	50	100	1	0.1002
6:4239269:A:G	50	100	1	0.02179
6:4239317:G:A	50	100	1	0.1002
6:4239369:G:A	50	100	1	0.1002
6:4239514:G:A	50	100	0.99	0.1029
6:4239643:G:T	50	98	1	0.1002
6:4239704:A:G	50	98	1	0.1002
6:4240313:T:G	50	100	1	0.1002
6:4240425:A:C	50	100	1	0.05882
6:4240511:G:A	50	100	1	0.0216
6:4240556:T:C	50	100	0.98	0.02505
6:4240571:C:T	50	96	1	0.1004
6:4240677:T:G	50	100	1	0.02179
6:4240996:T:A	49	100	1	0.1002
6:4241051:T:C	50	100	1	0.1002
6:4241062:A:G	50	100	1	0.1004
6:4241083:G:A	50	100	1	0.01961
6:4241118:G:A	50	100	0.99	0.1
6:4241256:G:C	50	100	1	0.1002
6:4241404:A:G	49	98	0.98	0.07934
6:4241554:G:T	50	98	1	0.09985
6:4241565:T:G	50	100	1	0.1
6:4241587:A:T	50	100	1	0.09985
6:4241634:C:T	50	100	1	0.1002
6:4241747:G:A	50	100	1	0.1002
6:4241834:A:G	50	100	0.98	0.4165
6:4241863:T:C	50	98	1	0.1002
6:4241912:T:C	50	98	0.88	0.01398
6:4242071:C:T	50	100	1	0.02796
6:4242217:A:G	50	100	0.98	0.3417
6:4242240:C:T	50	100	1	0.1002
6:4242456:T:C	50	100	1	0.02596
6:4242496:C:T	50	98	1	0.1191
6:4242497:G:A	50	100	1	0.02596
6:4242597:A:G	50	100	1	0.02179
6:4242611:G:A	50	100	0.94	0.01162
6:4242839:G:A	50	100	1	0.1002
6:4242888:G:A	50	100	1	0.1002
6:4243083:C:A	50	100	1	0.1002
6:4243211:G:A	50	100	1	0.1002
6:4243293:A:G	50	100	1	0.1004
6:4243421:T:C	50	100	1	0.1002
6:4243474:C:T	50	98	1	0.1006
6:4243513:C:T	50	100	1	0.1002
6:4243536:T:C	50	100	0.98	0.02342
6:4243900:C:A	50	100	1	0.1002
6:4244014:C:T	50	100	1	0.01888
6:4244044:A:C	50	100	0.99	0.0719
6:4244205:G:C	50	100	1	0.1004
6:4244286:T:G	50	100	1	0.1004
6:4244354:T:C	50	100	1	0.1004
6:4244483:C:T	50	100	1	0.01961
6:4244711:T:A	50	100	1	0.01452
6:4244727:T:G	50	100	1	0.1004
6:4244735:G:A	50	100	1	0.1006
6:4244760:C:G	50	100	1	0.1004
6:4244826:A:C	50	100	1	0.01961
6:4244869:A:G	50	100	1	0.1004
6:4245035:C:T	50	100	1	0.1
6:4245088:G:A	50	100	1	0.1004
6:4245150:C:T	50	100	0.99	0.1004
6:4245238:A:T	50	100	0.99	0.1004
6:4245290:C:T	50	100	1	0.01961
6:4245316:A:G	50	100	1	0.1004
6:4245364:T:C	49	100	1	0.1004
6:4245435:T:C	48	93.8	0.92	0.07389
6:4245589:A:C	50	100	1	0.0216
6:4245724:A:G	50	100	0.98	0.1311
6:4245969:C:T	50	100	1	0.02578
6:4245970:C:T	50	100	0.99	0.3188
6:4245998:C:A	50	100	1	0.02996
6:4246133:T:C	50	100	1	0.1004
6:4246151:C:T	50	100	0.98	0.02342
6:4246154:G:T	49	100	1	0.1004
6:4246212:C:T	50	100	1	0.01761
6:4246294:G:A	49	100	1	0.2279
6:4246339:G:A	50	100	1	0.01107
6:4246432:C:T	50	100	1	0.1004
6:4246728:G:A	50	100	1	0.1
6:4247097:C:T	50	100	1	0.1006
6:4247229:A:G	50	100	1	0.02977
6:4247419:T:G	50	92	0.95	0.1086
6:4247420:T:G	50	90	0.91	0.01979
6:4247465:G:C	50	96	1	0.1336
6:4247468:T:C	50	96	1	0.1334
6:4247711:C:T	50	100	1	0.1336
6:4247763:A:G	50	100	1	0.04031
6:4247889:G:A	50	100	1	0.1334
6:4248104:G:T	50	100	0.99	0.04793
6:4248434:C:T	50	100	1	0.1334
6:4248698:G:C	50	100	1	0.2905
6:4248816:T:C	50	100	1	0.1334
6:4248932:G:A	50	100	1	0.4043
6:4249064:A:T	50	100	1	0.1334
6:4249145:C:T	50	100	0.98	0.02342
6:4249207:G:C	50	100	1	0.0216
6:4249367:A:G	50	100	1	0.1006
6:4249412:G:A	50	100	1	0.4043
6:4249446:A:G	50	100	1	0.1334
6:4249562:T:C	50	100	1	0.0216
6:4250163:T:C	50	100	1	0.07171
6:4250197:C:G	50	100	1	0.1006
6:4250422:C:T	50	100	1	0.07171
6:4250540:A:G	50	100	1	0.1004
6:4250661:T:A	50	100	1	0.1004
6:4251163:A:G	50	100	1	0.02215
6:4251279:C:T	50	98	0.89	0.05556
6:4251478:T:C	50	100	1	0.1004
6:4251924:A:C	49	100	1	0.09786
6:4252061:C:T	48	85.4	1	0.1006
6:4252062:G:A	48	85.4	1	0.1004
6:4252066:T:C	48	85.4	1	0.1004
6:4252119:G:A	49	95.9	1	0.1004
6:4252156:A:G	50	100	1	0.1004
6:4252405:A:G	50	98	1	0.1004
6:4252413:G:A	50	98	1	0.1004
6:4252429:A:G	50	100	1	0.07171
6:4252478:G:C	50	100	1	0.1634
6:4252520:C:T	50	100	1	0.1071
6:4252914:C:T	50	100	1	0.02869
6:4252976:G:A	50	100	1	0.1336
6:4253117:T:C	50	100	1	0.3629
6:4253179:G:C	50	100	1	0.1336
6:4253196:G:C	50	100	1	0.0216
6:4253528:G:A	50	100	1	0.01979
6:4253678:A:T	50	100	1	0.3611
6:4253769:C:A	50	100	1	0.1336
6:4253957:C:T	50	100	1	0.1338
6:4253981:C:G	50	100	1	0.01743
6:4254190:C:A	50	100	1	0.1338
6:4254282:T:C	50	100	1	0.1338
6:4254333:G:A	50	98	1	0.1338
6:4254400:G:A	50	98	1	0.1342
6:4254434:A:G	50	98	1	0.134
6:4254452:C:T	50	98	0.98	0.1342
6:4254536:G:A	50	98	1	0.134
6:4255153:C:A	49	93.9	1	0.402
6:4255406:T:C	50	100	0.99	0.134
6:4255474:A:G	50	100	0.99	0.134
6:4255491:G:A	50	100	1	0.0699
6:4255511:A:C	50	100	0.99	0.2928
6:4255527:A:C	50	100	0.99	0.134
6:4255671:G:C	50	100	0.99	0.134
6:4255687:A:G	50	100	0.98	0.05882
6:4255741:A:G	50	100	0.99	0.134
6:4255834:T:C	50	100	0.99	0.134
6:4255835:C:T	50	100	1	0.1057
6:4255836:G:A	50	100	0.99	0.134
6:4255902:G:A	50	100	1	0.07607
6:4256244:C:T	50	100	0.99	0.134
6:4256485:T:A	50	100	1	0.1338
6:4256720:G:A	50	100	1	0.1338
6:4256890:G:A	50	100	1	0.03377
6:4256938:A:G	50	100	1	0.134
6:4257119:A:T	50	100	1	0.134
6:4257275:T:G	50	100	1	0.134
6:4258001:C:G	50	100	1	0.0699
6:4258124:G:A	50	100	1	0.1344
6:4258641:A:T	50	100	1	0.03377
6:4258732:T:C	50	100	1	0.04031
6:4258841:C:T	50	100	1	0.09695
6:4258936:T:C	50	100	1	0.134
6:4258952:G:A	50	100	1	0.0216
6:4259095:G:A	50	98	1	0.1298
6:4259246:G:A	50	100	1	0.02179
6:4259694:C:T	50	100	1	0.134
6:4259997:G:T	50	100	1	0.134
6:4260296:C:T	50	100	1	0.1069
6:4260349:C:T	50	100	1	0.1625
6:4260380:C:T	50	100	1	0.07898
6:4260489:G:A	50	100	1	0.07825
6:4260570:C:T	50	100	0.99	0.02959
6:4260656:C:T	50	100	1	0.07153
6:4261018:C:T	50	100	0.91	0.01144
6:4261230:C:A	50	100	1	0.2026
6:4261304:A:G	50	100	1	0.02977
6:4261737:C:G	50	100	1	0.04938
6:4261792:A:G	50	100	1	0.09114
6:4262187:G:T	50	100	1	0.02179
6:4262319:C:A	50	100	1	0.03377
6:4262412:G:A	50	100	0.98	0.0984
6:4262712:A:G	50	100	1	0.3043
6:4262957:C:T	50	100	1	0.1632
6:4263115:T:G	50	100	1	0.3635
6:4263648:C:T	50	100	0.99	0.01961
6:4263935:A:G	50	100	1	0.06028
6:4264026:A:T	50	94	0.67	0.01997
6:4264305:C:A	50	100	1	0.2317
6:4264561:G:A	50	100	1	0.04938
6:4265200:T:C	50	100	1	0.04031
6:4265241:G:A	50	100	1	0.03994
6:4265447:G:A	50	100	1	0.01961
6:4265792:C:T	50	100	1	0.01997
6:4266075:A:G	50	100	1	0.07117
6:4266228:A:G	50	100	1	0.1084
6:4266410:A:C	50	100	1	0.13
6:4266550:A:G	50	100	1	0.1298
6:4266598:G:A	50	100	1	0.1923
6:4266746:C:A	50	100	1	0.01307
6:4267067:A:C	50	100	1	0.02977
6:4267073:C:T	48	100	1	0.07135
6:4267565:G:A	50	100	1	0.1298
6:4267806:G:A	50	100	1	0.05864
6:4267822:G:A	50	100	1	0.02814
6:4267878:C:T	50	100	1	0.07117
6:4268003:T:C	50	100	1	0.07117
6:4268175:G:A	50	100	1	0.03341
6:4268180:T:C	50	100	1	0.1298
6:4268338:G:C	50	100	1	0.07117
6:4268354:A:G	50	100	1	0.01253
6:4268374:G:A	50	100	1	0.05864
6:4268427:C:G	50	100	1	0.1298
6:4268461:T:C	50	100	1	0.2988
6:4268524:T:C	50	100	0.99	0.4179
6:4268558:A:T	50	100	1	0.01961
6:4269129:G:A	50	100	1	0.01743
6:4269133:A:G	50	100	1	0.1073
6:4269303:A:G	50	100	0.99	0.4179
6:4269433:A:G	50	100	1	0.04702
6:4269482:T:A	50	100	1	0.03359
6:4270128:C:A	50	98	1	0.01725
6:4270309:C:T	50	100	1	0.05864
6:4270723:G:T	50	100	0.97	0.01307
6:4270998:A:G	50	100	1	0.09132
6:4271006:T:A	50	100	1	0.02796
6:4271186:A:G	50	100	1	0.05864
6:4271262:G:A	50	100	1	0.05864
6:4271426:G:A	50	100	1	0.05864
6:4271433:T:C	50	100	1	0.2968
6:4271443:G:A	50	100	1	0.09132
6:4271664:C:T	50	98	0.96	0.2006
6:4271875:C:T	46	95.7	0.98	0.3793
6:4272044:A:G	50	100	0.96	0.06009
6:4272381:G:A	50	100	1	0.0167
6:4272728:G:C	49	87.8	0.96	0.4579
6:4272732:C:T	48	89.6	0.96	0.4592
6:4272760:C:G	48	97.9	1	0.03395
6:4273049:C:A	50	100	1	0.03377
6:4273135:C:T	50	100	1	0.03377
6:4273238:G:A	50	100	0.89	0.0138
6:4273589:C:T	50	100	1	0.02923
6:4273774:A:G	50	100	1	0.03649
6:4273883:A:C	50	100	1	0.02269
6:4273909:G:T	50	100	0.98	0.03649
6:4273960:C:T	50	100	1	0.01289
6:4274291:T:C	50	100	1	0.03649
6:4274710:T:A	50	100	1	0.07716
6:4274865:A:G	50	100	1	0.04938
6:4275341:G:A	50	100	1	0.2409
6:4275382:T:C	50	100	1	0.1115
6:4275920:A:G	50	100	0.98	0.03232
6:4275927:A:G	50	100	0.98	0.03232
6:4275941:A:G	50	100	1	0.1028
6:4275944:A:G	50	100	1	0.07244
6:4275947:A:G	50	100	0.98	0.02433
6:4275960:T:C	50	100	0.98	0.07389
6:4276408:C:T	50	100	1	0.02923
6:4276714:T:C	50	100	1	0.4777
6:4276793:C:T	50	100	1	0.07244
6:4277075:A:G	50	100	1	0.03522
6:4277284:C:A	50	100	1	0.0345
6:4277374:G:A	50	98	1	0.4488
6:4277519:A:G	50	100	1	0.1008
6:4277752:C:T	50	100	1	0.1127
6:4277771:G:A	50	98	1	0.3145
6:4277817:C:T	50	100	1	0.09931
6:4277890:T:C	46	97.8	0.94	0.07444
6:4278097:T:C	50	100	0.99	0.02959
6:4278259:C:G	50	100	1	0.01525
6:4278411:A:G	50	100	1	0.09749
6:4278519:C:T	50	100	1	0.03522
6:4278924:A:C	50	100	1	0.2328
6:4278931:G:A	50	100	1	0.03359
6:4279435:T:C	50	100	1	0.2328
6:4279449:T:C	50	100	1	0.1127
6:4279604:T:C	50	100	1	0.03359
6:4279649:T:C	50	100	1	0.2328
6:4279704:A:G	50	100	1	0.09749
6:4279800:C:G	50	98	1	0.03377
6:4280675:G:A	50	100	1	0.2033
6:4281018:T:C	50	100	1	0.01289
6:4281216:C:T	50	100	1	0.03032
6:4281284:C:T	50	100	1	0.0285
6:4281420:C:A	50	98	0.85	0.01216
6:4281479:C:G	50	100	1	0.03359
6:4281571:G:T	50	100	1	0.2028
6:4281772:G:A	49	98	1	0.04793
6:4282025:A:G	50	100	1	0.08061
6:4282725:T:A	50	100	1	0.02923
6:4282734:T:A	50	100	1	0.02923
6:4283159:C:G	50	100	1	0.01289
6:4283204:T:C	50	100	1	0.09132
6:4283458:A:G	50	100	1	0.453
6:4283522:G:C	50	100	1	0.08079
6:4283566:C:T	50	96	1	0.0118
6:4283595:C:G	50	100	1	0.01289
6:4283682:A:G	50	100	1	0.1104
6:4283710:G:A	50	100	1	0.04757
6:4283730:C:G	50	100	1	0.1883
6:4283750:A:G	50	100	1	0.07208
6:4283932:T:C	50	100	1	0.02923
6:4283944:G:T	50	100	1	0.02923
6:4284406:G:A	50	100	1	0.2342
6:4284703:A:G	50	100	1	0.2342
6:4284889:C:T	50	100	1	0.2202
6:4284900:A:G	50	100	1	0.2342
6:4284919:T:C	50	100	0.98	0.2297
6:4284989:A:G	50	100	1	0.2342
6:4285096:C:A	50	96	0.74	0.01816
6:4285101:G:A	50	100	1	0.02306
6:4285187:T:C	50	98	1	0.1872
6:4285262:C:T	50	100	1	0.1532
6:4285353:C:A	50	100	1	0.3531
6:4285436:A:T	50	100	1	0.1875
6:4285856:A:G	50	100	1	0.01289
6:4286009:T:G	50	100	1	0.1107
6:4286338:T:G	50	100	0.99	0.02269
6:4286618:G:A	50	100	1	0.1106
6:4287109:G:A	50	100	1	0.2309
6:4287138:G:A	50	100	1	0.2309
6:4287177:T:C	50	100	1	0.09749
6:4287419:C:T	50	100	1	0.08515
6:4287931:C:A	50	100	1	0.1509
6:4287945:C:T	50	100	0.97	0.04103
6:4287992:C:T	50	100	1	0.1153
6:4288156:T:G	50	100	1	0.4161
6:4288169:C:G	50	100	1	0.376
6:4288532:C:T	50	100	1	0.02941
6:4288870:C:T	50	100	1	0.1146
6:4289104:T:C	50	100	1	0.3765
6:4289263:T:C	50	100	1	0.4913
6:4289539:G:A	50	100	1	0.06046
6:4289592:C:T	50	100	1	0.02941
6:4289665:C:G	50	100	1	0.1443
6:4289876:T:C	50	100	1	0.09749
6:4289903:C:T	50	100	1	0.2309
6:4289975:C:G	50	100	0.99	0.2291
6:4289993:A:G	50	100	1	0.2357
6:4290169:A:T	50	100	1	0.08588
6:4290230:T:C	50	100	1	0.3762
6:4290329:G:A	50	100	1	0.02941
6:4290409:C:T	50	100	1	0.2311
6:4290792:C:T	50	100	1	0.07335
6:4291258:G:A	50	100	1	0.09604
6:4291449:C:A	50	100	1	0.3731
6:4291809:G:A	50	100	1	0.2602
6:4292081:T:C	50	100	1	0.08533
6:4292932:C:T	50	100	1	0.02941
6:4292945:C:T	50	100	1	0.01652
6:4293498:A:G	50	100	1	0.08533
6:4293582:G:A	50	100	0.99	0.03849
6:4293679:C:T	50	100	1	0.05229
6:4294068:T:A	50	100	1	0.4967
6:4294112:A:G	50	100	1	0.09604
6:4294216:C:T	50	100	1	0.06118
6:4294227:G:C	50	100	1	0.08533
6:4294246:C:G	50	100	1	0.09604
6:4294360:G:A	50	100	0.99	0.104
6:4294361:A:G	50	100	1	0.1106
6:4294585:C:T	50	98	0.95	0.03014
6:4294650:C:G	50	100	1	0.02923
6:4294772:G:A	50	100	1	0.1107
6:4294827:G:C	50	100	1	0.07244
6:4295237:C:T	50	100	1	0.1527
6:4295412:G:A	50	100	1	0.376
6:4295515:C:A	50	100	1	0.01253
6:4296168:G:A	50	100	1	0.4615
6:4296398:A:G	50	100	0.99	0.2393
6:4296684:G:A	50	100	1	0.08588
6:4296966:C:T	50	100	1	0.03431
6:4297052:A:G	50	100	1	0.474
6:4297610:T:G	50	100	1	0.03504
6:4297690:C:T	50	98	0.88	0.01126
6:4297710:C:T	50	100	1	0.02923
6:4297891:T:C	50	100	1	0.3827
6:4297945:C:T	50	100	1	0.2308
6:4297962:A:G	50	100	1	0.1009
6:4298071:T:A	50	100	0.97	0.04103
6:4298304:G:A	50	100	1	0.07734
6:4298489:A:C	50	100	1	0.09604
6:4298573:A:C	50	100	1	0.1104
6:4299146:G:A	50	100	1	0.4192
6:4299237:C:T	50	100	1	0.09604
6:4299253:A:G	50	100	0.98	0.2867
6:4299291:T:C	50	100	1	0.2309
6:4299936:A:G	50	98	1	0.2968
6:4300311:A:G	50	100	1	0.2311
6:4300470:T:G	50	100	0.98	0.03976
6:4301155:G:A	50	100	1	0.02923
6:4301261:G:A	50	100	1	0.0345
6:4301317:A:G	50	98	1	0.3856
6:4301703:A:G	50	100	1	0.04938
6:4301789:G:A	50	100	1	0.03431
6:4302153:T:C	50	100	1	0.3844
6:4302858:T:C	50	100	1	0.07625
6:4303010:T:G	50	98	0.99	0.3867
6:4303325:C:G	50	100	1	0.03431
6:4303627:A:G	50	100	1	0.08715
6:4303812:A:G	50	98	0.99	0.2602
6:4303884:T:G	50	100	0.97	0.01307
6:4303952:C:G	50	100	1	0.03468
6:4303998:A:G	50	100	1	0.01325
6:4304380:G:A	50	98	0.98	0.07444
6:4304399:A:G	50	96	0.98	0.3611
6:4304568:C:G	50	100	0.97	0.04702
6:4305193:C:A	50	100	0.98	0.03885
6:4305394:G:A	50	100	0.98	0.06391
6:4306119:C:T	50	100	0.98	0.04503
6:4306255:C:T	50	100	0.98	0.1285
6:4306285:C:T	50	100	0.98	0.07952
6:4307019:A:T	50	100	1	0.02977
6:4307042:A:G	50	100	1	0.02887
6:4307079:C:G	50	100	1	0.01126
6:4307136:C:G	50	100	0.98	0.07988
6:4307241:G:A	50	100	1	0.02996
6:4307487:G:A	50	100	0.93	0.02524
6:4307551:G:A	50	100	0.99	0.03286
6:4308055:A:G	50	100	1	0.02977
6:4308463:G:A	50	100	0.98	0.1006
6:4308514:A:C	50	100	1	0.01652
6:4308768:G:A	50	100	1	0.02887
6:4309287:A:G	50	100	0.98	0.1006
6:4309691:A:G	50	100	0.98	0.1
6:4309742:C:A	50	100	0.96	0.08551
6:4309829:G:T	50	100	0.97	0.2141
6:4309842:A:T	50	100	1	0.02959
6:4309891:G:A	50	100	0.97	0.148
6:4310093:T:C	50	100	0.98	0.1006
6:4310141:C:G	50	100	0.95	0.06972
6:4310164:T:C	50	100	0.98	0.1
6:4310225:A:G	50	100	0.97	0.04829
6:4310602:C:A	50	100	0.99	0.05029
6:4310708:T:G	50	100	0.98	0.08025
6:4310777:T:C	50	100	0.97	0.04575
6:4310798:G:A	50	100	0.97	0.04575
6:4310905:G:A	50	100	1	0.02977
6:4311729:T:C	50	100	0.96	0.146
6:4311844:T:C	49	98	0.9	0.05374
6:4311951:A:G	50	100	0.98	0.07988
6:4311987:C:A	50	100	1	0.02887
6:4311994:T:G	50	100	0.97	0.246
6:4312464:T:C	50	100	1	0.01271
6:4313102:G:T	50	100	0.97	0.07353
6:4313214:C:T	50	98	0.99	0.1011
6:4313493:A:G	50	100	1	0.1002
6:4313843:A:G	50	100	0.98	0.07843
6:4313903:A:T	50	100	1	0.02977
6:4314261:T:C	50	100	1	0.1011
6:4314330:A:G	50	100	0.98	0.2328
6:4314397:G:T	50	100	0.97	0.0768
6:4314646:G:A	50	100	0.99	0.1004
6:4314770:G:A	50	100	0.94	0.04666
6:4314976:G:A	50	100	0.96	0.1538
6:4315246:T:C	50	100	0.93	0.01652
6:4315283:A:G	50	100	0.89	0.02124
6:4315380:C:T	50	96	0.81	0.05211
6:4315745:A:G	50	100	0.83	0.02397
6:4316325:C:T	50	100	0.89	0.01035
6:4316326:A:G	50	100	0.89	0.01035
6:4316428:A:G	50	100	0.84	0.03232
6:4316835:T:C	50	98	0.81	0.0276
6:4317164:G:A	50	78	0.62	0.4477
6:4317243:A:G	50	98	0.62	0.03068
6:4317394:A:G	50	100	0.77	0.03631
6:4317436:T:A	50	100	0.8	0.03776
6:4317540:A:G	50	100	0.88	0.04684
6:4318032:A:G	50	100	0.92	0.2344
6:4318074:C:T	50	100	0.95	0.01035
6:4318075:G:A	50	100	0.99	0.0118
6:4318263:G:C	50	100	0.76	0.01997
6:4318324:G:T	50	100	0.89	0.05919
6:4318470:C:T	50	96	0.97	0.2565
6:4319339:T:C	50	98	0.96	0.1901
6:4319570:A:G	50	100	0.99	0.01198
6:4319597:T:C	50	98	0.97	0.1019
6:4319956:G:A	50	98	0.93	0.3607
6:4319974:T:G	50	100	1	0.0118
6:4320660:C:T	50	100	0.95	0.07716
6:4321362:C:T	50	100	0.96	0.07335
6:4321586:C:A	50	100	0.97	0.07317
6:4323065:T:C	50	98	0.97	0.43120000000000003
6:4323377:G:A	50	100	0.82	0.02015
6:4323402:T:C	50	98	0.97	0.1049
6:4323573:G:A	50	100	0.94	0.05773
6:4323706:A:G	50	100	0.98	0.2418
6:4324123:G:A	50	98	0.97	0.1022
6:4324953:T:G	50	100	0.92	0.01126
6:4325767:T:C	50	98	0.97	0.4443
6:4325947:T:G	50	100	1	0.0118
6:4325974:C:A	50	100	0.99	0.01071
6:4326029:C:G	50	98	0.97	0.4759
6:4326115:T:C	50	100	1	0.01198
6:4327022:G:T	50	98	0.97	0.4602
6:4327128:T:A	50	100	0.96	0.01797
6:4327149:G:T	50	98	0.97	0.4492
6:4327781:C:A	50	100	1	0.04194
6:4328348:G:A	50	100	0.93	0.02596
6:4328369:T:C	50	100	1	0.01089
6:4328600:T:G	50	100	0.96	0.01816
6:4328969:T:C	46	93.5	0.97	0.4915
6:4328976:A:G	50	100	0.99	0.01434
6:4328985:T:C	48	93.8	0.94	0.08515
6:4329204:T:C	45	93.3	0.99	0.04303
6:4329414:C:G	24	87.5	0.98	0.2438
6:4329443:C:T	37	97.3	1	0.01525
6:4329502:G:C	34	82.4	0.97	0.4924
6:4329703:G:A	50	98	0.98	0.2306
6:4329786:C:T	49	100	0.98	0.4996
6:4330002:A:G	50	98	0.98	0.2186
6:4330010:C:T	50	98	0.98	0.4995
6:4330091:T:A	50	98	0.83	0.06264
6:4330119:C:G	50	100	0.87	0.03958
6:4330286:A:G	50	100	1	0.01071
6:4330347:G:A	50	100	0.98	0.2106
6:4330350:G:A	50	100	0.98	0.4559
6:4330371:G:A	50	100	0.99	0.1291
6:4330648:A:G	50	100	1	0.01216
6:4330752:C:G	50	100	0.87	0.03885
6:4330843:T:C	50	100	1	0.03595
6:4330952:G:A	50	98	0.98	0.451
6:4330981:G:A	50	100	1	0.01071
6:4331054:G:A	50	100	0.92	0.03286
6:4331061:G:A	50	100	0.98	0.07498
6:4331469:G:A	50	100	1	0.02324
6:4331483:T:C	47	91.5	0.93	0.1028
6:4331992:G:A	45	93.3	0.99	0.262
6:4332036:A:G	50	100	1	0.0236
6:4332047:C:T	48	97.9	0.98	0.07988
6:4332090:C:T	50	100	0.96	0.07498
6:4332242:T:A	50	100	1	0.0118
6:4332428:G:A	50	100	0.98	0.2101
6:4332548:G:A	50	98	0.97	0.4519
6:4332839:G:T	50	100	1	0.01071
6:4332872:A:G	50	100	1	0.0423
6:4332882:G:A	50	100	1	0.01216
6:4332898:G:A	50	100	0.93	0.03286
6:4332904:C:T	48	95.8	0.97	0.268
6:4333282:G:A	48	100	1	0.0423
6:4333352:C:T	49	100	1	0.04194
6:4333390:T:C	50	100	1	0.0118
6:4333750:C:T	50	100	0.97	0.01089
6:4333859:G:A	50	100	0.84	0.02142
6:4333900:A:G	47	95.7	0.97	0.2756
6:4333922:T:C	49	87.8	0.88	0.1578
6:4333936:C:T	47	78.7	0.92	0.1638
6:4334177:C:A	50	100	0.98	0.07462
6:4334315:C:T	50	100	0.98	0.0748
6:4334382:T:C	50	100	0.94	0.0118
6:4334542:C:T	50	100	1	0.01017
6:4334697:C:A	50	100	1	0.04194
6:4335007:C:T	50	100	1	0.04194
6:4335292:C:T	50	100	0.69	0.02015
6:4335759:T:C	50	100	0.87	0.01416
6:4335844:A:T	50	100	1	0.01089
6:4336222:C:T	50	100	0.98	0.3386
6:4336242:C:T	50	100	0.79	0.02052
6:4336259:T:C	50	98	0.97	0.1425
6:4336793:T:A	50	100	0.99	0.4196
6:4337218:C:T	50	100	0.98	0.07498
6:4337591:G:A	50	100	0.99	0.2188
6:4337689:G:A	50	100	0.99	0.1676
6:4337694:T:A	50	100	0.99	0.4194
6:4338076:C:T	50	100	1	0.02832
6:4338291:T:C	50	100	0.99	0.04321
6:4338414:T:C	50	100	1	0.01162
6:4338607:C:T	50	100	0.99	0.1605
6:4338734:C:T	50	100	1	0.01162
6:4338822:C:T	50	100	0.99	0.2119
6:4339114:C:T	50	100	0.96	0.01779
6:4339247:A:G	50	100	1	0.01216
6:4339398:C:A	50	100	0.98	0.01162
6:4339488:C:T	50	100	0.97	0.0748
6:4339673:A:G	50	100	0.98	0.0354
6:4340027:A:T	50	98	0.99	0.4631
6:4340234:G:A	50	100	1	0.04248
6:4340264:A:G	50	100	1	0.04248
6:4340550:A:G	50	100	1	0.4586
6:4340570:C:T	50	98	0.99	0.2037
6:4340688:T:A	50	98	1	0.461
6:4340901:C:A	50	100	0.94	0.05392
6:4341098:C:T	50	100	0.99	0.4608
6:4341893:A:G	50	100	0.99	0.1832
6:4341937:A:G	50	100	0.95	0.03558
6:4342080:A:C	50	100	1	0.0463
6:4342221:T:C	50	100	1	0.02397
6:4342302:T:C	50	100	0.99	0.4524
6:4342355:C:A	50	100	0.99	0.2153
6:4342439:A:T	50	100	0.86	0.01162
6:4343519:A:G	50	96	0.92	0.08479
6:4343640:G:C	50	100	0.96	0.1609
6:4344136:T:G	49	100	1	0.01235
6:4344598:C:T	50	100	0.99	0.2033
6:4344771:G:A	50	100	0.96	0.01779
6:4345067:G:A	50	100	0.99	0.4971
6:4345231:A:G	50	100	1	0.04484
6:4345481:C:T	50	98	0.94	0.1411
6:4346170:G:A	50	100	0.99	0.2504
6:4346330:C:T	50	100	1	0.04248
6:4346409:C:T	50	100	0.99	0.2032
6:4346554:A:G	50	100	0.99	0.01126
6:4346705:T:G	50	100	0.98	0.4975
6:4347214:A:G	50	100	0.96	0.01761
6:4347220:C:T	50	100	0.97	0.13
6:4347582:C:T	50	100	1	0.01107
6:4347756:C:G	50	100	1	0.1765
6:4347779:C:T	50	100	1	0.01089
6:4348250:A:C	50	98	0.91	0.04956
6:4348526:G:C	50	100	1	0.04557
6:4348576:G:A	50	100	1	0.04267
6:4348674:G:A	49	100	0.99	0.4428
6:4349154:G:T	50	98	1	0.04303
6:4349416:C:T	50	100	0.99	0.4346
6:4349441:C:T	50	100	0.92	0.01053
6:4349574:A:G	50	100	0.99	0.0443
6:4349580:C:T	50	100	0.99	0.3976
6:4349659:T:C	50	100	0.98	0.1935
6:4350182:G:A	50	98	0.72	0.01307
6:4350464:G:A	50	100	0.99	0.242
6:4350758:G:A	50	100	0.99	0.2264
6:4350828:C:G	50	100	0.99	0.2073
6:4350911:G:T	50	100	1	0.01071
6:4351218:C:A	50	100	1	0.2306
6:4351378:A:C	50	100	0.97	0.04521
6:4351512:C:T	50	100	0.99	0.2977
6:4351964:C:G	50	100	1	0.01489
6:4352409:G:T	50	100	1	0.05029
6:4352435:C:T	50	100	1	0.01598
6:4352501:T:C	50	100	0.96	0.01852
6:4352617:T:G	50	100	0.99	0.2769
6:4353079:G:A	50	100	0.98	0.03558
6:4353893:G:T	50	100	0.96	0.01852
6:4353957:A:G	50	100	0.99	0.279
6:4354205:G:A	50	100	0.99	0.1739
6:4354293:C:A	50	100	0.86	0.02814
6:4354379:G:C	50	100	1	0.01053
6:4354780:A:T	50	94	0.64	0.01598
6:4355080:T:C	50	100	1	0.2191
6:4355299:G:C	50	100	1	0.03613
6:4356106:A:C	50	100	0.9	0.01471
6:4356521:G:A	50	100	0.99	0.1926
6:4356553:A:G	50	100	1	0.01761
6:4357737:A:G	50	100	0.92	0.02415
6:4357909:A:C	50	100	1	0.01071
6:4358116:C:T	50	100	1	0.01053
6:4358915:C:T	50	100	1	0.01761
6:4358952:C:T	50	100	1	0.01489
6:4359066:G:C	50	100	0.99	0.2179
6:4359450:A:G	50	100	0.98	0.4642
6:4359471:G:A	50	96	0.95	0.3186
6:4360212:G:A	50	100	1	0.01053
6:4360390:A:G	50	100	1	0.01761
6:4360431:C:A	50	100	0.99	0.01489
6:4360536:G:A	50	100	1	0.02197
6:4360619:A:G	50	100	1	0.1331
6:4361256:G:C	50	100	0.98	0.1716
6:4361657:G:A	50	100	0.96	0.2268
6:4361717:G:A	50	100	0.96	0.2729
6:4361794:C:T	50	98	0.88	0.09913
6:4361944:G:T	50	98	0.96	0.2997
6:4362024:C:A	50	98	0.89	0.1487
6:4362065:G:C	50	96	0.84	0.1365
6:4362629:T:A	50	100	0.97	0.2092
6:4362782:T:G	50	100	0.97	0.1614
6:4363155:A:G	50	100	0.94	0.1629
6:4363248:T:C	50	100	0.98	0.1275
6:4363680:C:T	50	100	1	0.03831
6:4363907:A:G	50	100	0.97	0.1621
6:4363972:G:C	50	100	1	0.03867
6:4363992:G:C	50	100	0.99	0.2211
6:4364000:G:A	50	100	1	0.01979
6:4364002:G:A	50	100	1	0.1049
6:4364419:A:G	50	100	0.97	0.04049
6:4364436:T:G	50	98	0.99	0.2211
6:4364856:T:C	50	100	0.97	0.0748
6:4365186:G:A	50	100	0.99	0.1363
6:4365194:G:A	50	100	0.99	0.02741
6:4365345:A:G	50	100	0.97	0.01289
6:4365636:T:C	50	100	0.92	0.01398
6:4366147:T:C	50	100	0.97	0.1596
6:4366245:T:G	50	100	0.98	0.1596
6:4366474:C:T	50	98	0.99	0.2075
6:4366923:C:T	50	100	0.98	0.4742
6:4367354:C:T	50	100	0.97	0.01979
6:4367648:A:G	50	100	0.84	0.0118
6:4368045:C:G	50	100	1	0.01289
6:4368068:C:G	50	100	1	0.03686
6:4368197:G:T	50	100	0.92	0.1273
6:4368313:T:G	50	100	0.98	0.1111
6:4368490:T:A	50	100	0.9	0.03431
6:4368938:A:G	50	98	0.93	0.05029
6:4369039:T:G	50	100	0.92	0.01398
6:4369203:C:T	50	100	0.99	0.02814
6:4369207:C:G	50	100	0.98	0.02469
6:4369210:A:G	50	100	1	0.08551
6:4369869:G:A	50	100	0.97	0.1414
6:4369970:G:C	50	100	1	0.02015
6:4370398:T:C	50	100	1	0.03686
6:4370919:G:A	50	100	0.94	0.03322
6:4371128:C:T	50	100	0.96	0.02378
6:4371239:T:C	50	100	0.99	0.01688
6:4371376:T:C	50	100	0.98	0.2446
6:4371388:G:A	50	100	0.96	0.04866
6:4371835:C:T	50	100	1	0.04866
6:4372618:G:A	50	100	1	0.03613
6:4372979:A:G	50	98	0.99	0.4388
6:4373800:A:T	50	100	1	0.1763
6:4373827:C:T	50	100	0.98	0.01307
6:4374348:T:C	50	100	1	0.1763
6:4374517:G:A	50	100	1	0.155
6:4374740:C:T	50	100	0.97	0.1538
6:4374830:T:C	49	100	1	0.154
6:4375197:A:C	47	80.9	0.7	0.01525
6:4376142:T:C	50	98	0.99	0.2498
6:4376211:G:A	50	100	1	0.04775
6:4376941:G:A	50	98	1	0.2271
6:4377888:T:C	50	96	0.99	0.3382
6:4378300:C:T	50	100	0.97	0.02923
6:4378410:T:C	50	96	0.98	0.3219
6:4378490:C:T	50	96	0.99	0.3094
6:4378750:G:A	50	100	0.9	0.03014
6:4378763:C:T	50	96	0.99	0.3023
6:4379088:G:C	50	96	1	0.2438
6:4379129:T:C	50	98	0.99	0.325
6:4379172:C:A	50	96	0.99	0.4964
6:4379277:A:G	50	100	1	0.1745
6:4379281:C:G	50	100	0.99	0.05773
6:4379379:T:C	50	96	1	0.2683
6:4379414:T:C	50	96	0.99	0.3266
6:4379599:G:A	50	96	0.99	0.4969
6:4379678:G:A	50	100	1	0.04811
6:4379834:G:A	50	98	0.99	0.4472
6:4379862:C:T	50	98	0.99	0.3174
6:4380133:A:G	50	98	0.99	0.4167
6:4380668:C:T	50	98	1	0.2191
6:4381165:T:C	50	100	1	0.01089
6:4381211:G:A	50	100	1	0.1445
6:4381306:G:C	50	98	0.93	0.04938
6:4381380:C:T	50	100	0.99	0.05574
6:4381447:T:C	50	100	1	0.2141
6:4381879:T:C	50	100	0.99	0.08606
6:4382575:G:T	50	98	1	0.2698
6:4382631:A:G	50	98	1	0.4601
6:4383035:C:T	50	98	0.78	0.01561
6:4383044:A:C	50	100	1	0.01089
6:4383079:A:T	50	96	0.99	0.224
6:4383098:A:G	50	96	0.98	0.3232
6:4383112:G:A	50	100	1	0.01198
6:4383121:T:G	50	92	0.99	0.4751
6:4383520:C:T	50	100	1	0.03613
6:4383714:A:C	50	100	0.98	0.1552
6:4384029:C:A	50	98	0.99	0.2197
6:4384193:T:C	50	100	0.99	0.09168
6:4384416:C:T	50	98	0.99	0.4933
6:4384616:C:T	50	100	1	0.01489
6:4384726:G:T	50	98	0.99	0.4949
6:4385616:C:G	50	100	0.95	0.1634
6:4385873:C:T	50	100	0.98	0.1362
6:4386814:G:T	50	98	0.99	0.4978
6:4386835:G:A	50	100	0.99	0.4887
6:4386839:A:G	50	100	1	0.02142
6:4387412:T:C	50	100	0.98	0.1728
6:4387622:T:C	50	100	0.91	0.01089
6:4388255:A:G	50	100	1	0.02342
6:4388424:A:G	50	98	0.98	0.3261
6:4388624:A:G	50	100	0.97	0.1233
6:4389105:G:T	50	100	1	0.07026
6:4389182:C:T	50	98	0.99	0.2182
6:4389632:A:T	50	100	0.99	0.22
6:4389695:G:C	50	100	0.99	0.22
6:4390716:G:T	50	98	0.97	0.3019
6:4390910:T:C	50	100	0.99	0.1743
6:4390918:G:A	50	100	0.96	0.04085
6:4391194:C:T	50	100	0.98	0.1723
6:4391199:G:C	50	100	0.98	0.2148
6:4391241:G:A	50	98	0.9	0.01943
6:4391316:A:G	50	100	0.96	0.3103
6:4391385:G:C	50	100	0.98	0.4648
6:4391638:A:G	50	100	0.82	0.04975
6:4391666:A:G	50	100	0.98	0.3063
6:4392668:T:C	50	100	0.94	0.07117
6:4392823:A:T	48	100	0.99	0.02179
6:4392863:C:T	47	100	0.99	0.04593
6:4393345:C:A	50	98	0.96	0.2918
6:4393620:T:G	50	98	0.76	0.02142
6:4394672:A:G	50	96	0.85	0.2464
6:4395167:G:T	50	98	0.9	0.06427
6:4395217:T:C	50	96	0.88	0.15
6:4395270:A:G	50	96	0.84	0.4962
6:4395515:T:C	50	100	0.93	0.4552
6:4395623:T:C	50	98	0.93	0.441
6:4395667:A:G	50	100	0.96	0.05065
6:4395755:A:G	50	100	0.94	0.3519
6:4396136:A:G	50	100	0.96	0.05047
6:4396169:C:T	50	100	0.96	0.03867
6:4396327:T:C	50	98	0.94	0.02505
6:4396383:C:T	50	98	0.97	0.3862
6:4396474:T:C	50	98	0.98	0.3854
6:4396617:G:A	50	98	0.76	0.01924
6:4396633:C:T	50	100	0.97	0.3404
6:4396646:A:G	50	100	1	0.01271
6:4396690:A:G	50	100	0.98	0.01561
6:4396825:T:C	50	98	0.98	0.4372
6:4396918:C:T	50	98	0.98	0.386
6:4396947:C:T	50	98	0.98	0.4372
6:4397035:C:T	50	98	0.97	0.4372
6:4397055:G:A	50	100	0.96	0.05065
6:4397189:C:T	50	100	0.99	0.0532
6:4397282:G:A	50	100	0.96	0.05065
6:4397305:G:T	50	98	0.97	0.4372
6:4397377:C:T	50	98	0.95	0.03885
6:4397708:C:T	50	100	0.95	0.04648
6:4397919:T:C	50	100	0.98	0.4365
6:4397935:A:G	50	98	0.97	0.3858
6:4397984:G:A	50	100	0.96	0.09641
6:4398001:A:G	50	98	0.98	0.4069
6:4398045:A:G	50	100	0.97	0.4368
6:4398074:G:A	50	100	0.97	0.4368
6:4398273:T:C	50	100	0.97	0.4902
6:4398359:C:T	50	100	0.96	0.05356
6:4398426:G:A	50	100	0.99	0.0532
6:4398769:C:T	50	98	0.95	0.03776
6:4398908:T:G	50	100	0.96	0.05102
6:4399174:G:A	50	100	0.89	0.05428
6:4399252:G:A	50	100	0.98	0.3856
6:4399282:G:A	50	100	0.97	0.4492
6:4399294:G:A	50	100	0.95	0.01235
6:4399378:T:G	50	98	0.97	0.406
6:4399379:G:C	50	98	0.97	0.406
6:4399548:C:G	50	100	0.95	0.04503
6:4399620:G:C	50	100	0.97	0.4365
6:4399965:A:C	50	100	0.94	0.04757
6:4400049:C:T	50	100	0.96	0.04611
6:4400131:A:G	50	100	0.97	0.4259
6:4400269:A:G	50	98	0.99	0.3544
6:4400292:G:A	50	98	1	0.3509
6:4400475:A:G	50	98	0.98	0.4706
6:4400491:G:T	50	98	0.97	0.3903
6:4400604:A:G	50	98	0.99	0.02687
6:4400711:A:T	50	96	0.94	0.03214
6:4400952:G:A	50	100	0.97	0.01743
6:4401172:G:C	50	100	0.98	0.04993
6:4401185:A:G	50	98	0.99	0.4454
6:4401203:C:G	50	98	0.99	0.4454
6:4401209:C:G	50	98	0.99	0.4454
6:4401232:G:C	50	98	0.99	0.4454
6:4401334:C:T	50	98	1	0.07934
6:4401393:A:G	50	98	1	0.3573
6:4401576:G:A	50	100	1	0.4361
6:4401588:G:A	50	98	1	0.3571
6:4401590:A:G	50	98	1	0.3571
6:4401660:G:A	50	100	0.96	0.1026
6:4401710:C:T	50	98	1	0.07952
6:4401887:C:T	50	98	1	0.07988
6:4401968:C:T	50	98	0.98	0.07952
6:4401986:G:T	50	100	0.96	0.01888
6:4402234:C:T	50	100	1	0.05338
6:4402357:G:A	50	98	1	0.3589
6:4402400:A:G	50	100	1	0.1612
6:4402823:C:G	50	98	1	0.3577
6:4402873:T:G	50	100	1	0.4363
6:4402897:G:A	50	98	1	0.3578
6:4403157:G:A	50	100	0.99	0.05792
6:4403271:T:G	50	100	1	0.4372
6:4403340:A:G	50	98	1	0.1629
6:4403384:A:G	50	98	1	0.01452
6:4403568:T:C	50	100	1	0.4381
6:4403901:T:C	50	100	1	0.01924
6:4404384:A:G	50	98	1	0.3577
6:4404385:T:G	50	100	1	0.08715
6:4404408:C:G	50	100	0.99	0.08678
6:4404738:G:A	50	100	1	0.04503
6:4405074:C:A	50	100	1	0.05447
6:4405180:C:T	50	100	1	0.04503
6:4405220:G:A	50	98	1	0.3992
6:4405329:C:G	50	98	1	0.358
6:4405385:G:A	50	100	1	0.4185
6:4405887:C:A	50	100	1	0.05592
6:4405895:G:A	50	96	1	0.3575
6:4405995:T:C	50	100	1	0.08642
6:4406131:T:G	50	98	1	0.08206
6:4406175:C:T	50	98	1	0.4818
6:4406367:A:G	50	98	1	0.4818
6:4406373:G:A	50	98	1	0.4818
6:4406381:C:T	50	98	1	0.4818
6:4406612:A:G	50	100	0.99	0.2834
6:4406785:G:A	50	98	1	0.3355
6:4407091:A:G	50	100	1	0.1616
6:4407187:T:G	50	98	1	0.08224
6:4407216:T:C	50	98	1	0.482
6:4407399:G:C	50	100	1	0.05592
6:4407459:T:A	50	100	1	0.05592
6:4407642:C:A	50	100	0.94	0.01289
6:4407740:G:T	50	98	1	0.08224
6:4408082:A:G	50	100	1	0.01707
6:4408132:A:G	50	100	1	0.05773
6:4408158:G:C	50	100	0.96	0.02451
6:4408170:C:A	50	100	1	0.4818
6:4408222:A:G	50	100	1	0.4817
6:4408521:T:C	50	100	1	0.1625
6:4408541:G:C	50	100	1	0.35
6:4408861:A:G	50	100	1	0.04593
6:4408899:T:C	50	100	1	0.3569
6:4408982:T:G	50	100	1	0.08696
6:4409258:A:G	50	100	1	0.4818
6:4409347:G:A	50	100	1	0.08696
6:4409395:G:A	50	100	1	0.4818
6:4409500:C:A	50	100	1	0.4815
6:4409536:C:A	50	100	1	0.161
6:4409880:C:T	50	100	1	0.08188
6:4409926:T:C	50	100	1	0.4817
6:4410054:T:C	50	100	1	0.2919
6:4410085:C:T	50	100	0.96	0.01071
6:4410141:T:C	50	100	1	0.4817
6:4410219:T:C	50	100	0.98	0.01071
6:4410415:T:C	50	100	1	0.4817
6:4410505:A:G	50	100	1	0.4817
6:4410548:C:T	50	100	1	0.08696
6:4410709:T:C	50	100	1	0.161
6:4410718:T:G	50	100	0.9	0.07825
6:4410775:A:G	50	100	1	0.3992
6:4410844:A:G	50	100	0.89	0.01071
6:4410913:C:A	50	100	1	0.05773
6:4411109:C:T	50	100	1	0.498
6:4411122:T:C	50	100	1	0.344
6:4411248:G:A	50	100	1	0.3992
6:4411335:T:C	50	100	1	0.01761
6:4411356:G:A	50	100	1	0.08188
6:4411485:T:C	50	100	1	0.161
6:4411563:C:T	50	100	0.99	0.08224
6:4411623:G:A	50	100	1	0.4815
6:4411731:G:A	50	100	1	0.4815
6:4411886:A:T	50	100	1	0.3575
6:4411916:A:G	50	100	1	0.4815
6:4411952:A:G	50	100	1	0.08188
6:4411956:T:A	50	100	1	0.05592
6:4412243:T:C	50	100	0.99	0.3442
6:4412395:T:C	50	100	1	0.3575
6:4412471:C:T	50	100	1	0.08696
6:4412603:C:T	50	100	0.97	0.08188
6:4412614:C:T	50	98	1	0.4817
6:4412668:T:C	50	96	1	0.4817
6:4412693:G:A	50	100	1	0.01434
6:4412845:A:G	50	100	1	0.01961
6:4412953:G:A	50	100	1	0.4818
6:4413004:T:C	49	98	1	0.3998
6:4413011:A:T	50	98	0.94	0.08588
6:4413037:C:A	50	100	1	0.01434
6:4413256:A:G	50	96	1	0.482
6:4413405:G:A	50	98	1	0.4788
6:4413447:A:G	50	98	1	0.4802
6:4413448:A:G	50	100	1	0.02179
6:4413643:T:C	50	98	0.96	0.4581
6:4413717:G:A	50	98	0.98	0.3059
6:4413720:C:T	50	100	0.99	0.1196
6:4413742:C:T	50	98	0.98	0.3128
6:4413872:C:T	50	100	1	0.01961
6:4413875:G:A	50	100	0.98	0.4196
6:4414048:C:A	50	100	0.99	0.4247
6:4414163:G:A	49	100	1	0.07952
6:4414220:A:G	50	100	0.99	0.4247
6:4414235:A:G	50	100	0.99	0.4955
6:4414322:G:A	50	100	0.82	0.02124
6:4414464:T:C	50	98	0.99	0.4953
6:4414473:G:A	50	98	1	0.4949
6:4414596:A:G	50	98	1	0.4942
6:4414617:A:G	50	96	1	0.4942
6:4414633:C:T	50	98	0.99	0.4938
6:4414781:A:G	50	96	1	0.3713
6:4414873:A:G	50	100	1	0.4047
6:4414918:A:G	50	98	1	0.3709
6:4414941:G:T	50	98	0.99	0.3709
6:4414950:A:T	50	98	1	0.3711
6:4415025:A:G	50	98	1	0.3709
6:4415178:C:A	50	98	1	0.3713
6:4415205:G:T	50	98	1	0.3707
6:4415227:G:A	50	100	1	0.4158
6:4415366:G:C	50	100	1	0.01362
6:4415426:C:T	50	100	1	0.07426
6:4415428:A:G	50	100	1	0.06572
6:4415616:C:T	50	98	1	0.3713
6:4415721:A:C	50	98	1	0.3711
6:4415724:G:A	50	96	0.85	0.04666
6:4415741:T:C	50	98	1	0.3715
6:4416021:C:G	50	98	1	0.3715
6:4416028:C:T	50	100	1	0.4611
6:4416277:A:C	50	98	1	0.3716
6:4416389:T:G	50	100	1	0.0207
6:4416594:A:G	50	98	1	0.3716
6:4416795:T:C	50	100	1	0.4611
6:4416847:A:T	50	100	1	0.01362
6:4416908:G:A	50	100	1	0.3718
6:4417364:C:G	50	100	1	0.01725
6:4417756:A:G	50	100	0.99	0.4615
6:4417914:A:G	50	100	1	0.1229
6:4417933:C:T	50	100	1	0.3718
6:4417943:T:C	50	100	1	0.3718
6:4417995:G:A	50	100	1	0.01525
6:4418034:G:A	50	100	1	0.4617
6:4418067:A:T	50	100	1	0.4615
6:4418217:G:A	50	96	0.98	0.06046
6:4418270:C:T	50	100	1	0.01961
6:4418284:C:T	50	100	1	0.01961
6:4418292:C:T	49	100	1	0.09205
6:4418302:C:T	49	100	1	0.08969
6:4418414:G:A	50	100	0.82	0.01398
6:4418416:A:G	50	98	1	0.4608
6:4418418:T:C	50	100	1	0.05737
6:4418470:G:A	50	100	1	0.4606
6:4418490:A:T	50	100	1	0.3709
6:4418667:G:C	50	100	1	0.05519
6:4418749:A:G	50	100	1	0.08969
6:4418827:C:T	50	100	1	0.09768
6:4418999:A:T	50	100	1	0.4041
6:4419001:A:G	50	100	1	0.06572
6:4419066:G:A	50	100	1	0.4154
6:4419292:C:T	50	100	1	0.3709
6:4419750:A:T	48	97.9	1	0.3711
6:4419869:A:G	50	100	1	0.1238
6:4419921:T:A	50	100	1	0.08987
6:4419928:A:G	50	100	1	0.4147
6:4420261:C:T	50	100	1	0.06899
6:4420602:A:G	50	100	0.98	0.01325
6:4421106:T:C	50	100	1	0.09749
6:4421127:T:A	50	100	1	0.4145
6:4421130:G:T	50	100	1	0.4953
6:4421580:A:G	50	100	0.83	0.01398
6:4421932:G:A	50	100	1	0.3713
6:4422008:A:G	50	100	1	0.4149
6:4422017:A:G	50	100	1	0.05701
6:4422123:C:T	50	100	1	0.3188
6:4422207:T:C	50	98	0.77	0.01961
6:4422288:A:T	50	100	1	0.4949
6:4422553:A:G	50	100	1	0.4953
6:4422883:C:T	50	100	1	0.4149
6:4422897:C:A	50	100	1	0.05211
6:4422925:C:A	50	100	1	0.4951
6:4423150:T:A	50	98	0.87	0.02306
6:4423239:G:T	50	100	1	0.4149
6:4423252:T:C	50	100	1	0.05211
6:4423286:C:T	50	100	0.99	0.4949
6:4423708:C:T	50	100	1	0.4775
6:4424109:G:A	50	100	1	0.4976
6:4424157:C:G	50	100	1	0.4806
6:4424202:G:A	50	100	1	0.01543
6:4424311:G:T	50	100	1	0.3742
6:4424331:C:A	50	100	1	0.4775
6:4424462:T:C	50	100	1	0.415
6:4424782:A:C	50	98	1	0.4149
6:4424934:G:T	50	98	1	0.1064
6:4424982:T:C	50	100	1	0.05755
6:4425103:C:T	50	100	1	0.4149
6:4425104:G:A	50	98	1	0.3715
6:4425112:G:A	50	98	1	0.4804
6:4425136:G:A	50	100	0.89	0.02433
6:4425141:T:C	50	98	1	0.4038
6:4425175:A:T	50	90	1	0.4043
6:4425332:A:G	50	96	1	0.4149
6:4425365:A:G	50	96	1	0.415
6:4425499:A:C	50	100	1	0.08715
6:4425595:A:G	50	100	1	0.4149
6:4425817:G:A	50	100	1	0.3711
6:4425832:C:T	50	100	1	0.415
6:4425855:A:C	50	100	1	0.2106
6:4425908:C:T	50	100	1	0.4152
6:4426004:C:A	50	100	1	0.4147
6:4426005:G:A	50	100	1	0.01834
6:4426048:C:G	50	98	1	0.4145
6:4426077:G:A	50	96	1	0.4147
6:4426082:T:C	50	96	1	0.4147
6:4426100:G:A	50	96	1	0.4145
6:4426163:G:A	50	98	1	0.4788
6:4426537:G:C	50	100	1	0.4145
6:4426605:C:A	50	100	1	0.4149
6:4426614:G:A	50	100	1	0.4147
6:4426616:C:T	50	100	1	0.4147
6:4426670:C:T	50	100	1	0.05556
6:4426676:G:A	50	98	1	0.3718
6:4427017:T:C	50	100	1	0.3718
6:4427049:A:G	50	100	1	0.2131
6:4427070:G:T	50	100	1	0.01725
6:4427304:T:C	50	100	1	0.2963
6:4427320:A:G	50	98	0.97	0.2377
6:4427357:T:A	50	100	1	0.2131
6:4427773:T:A	50	100	1	0.4149
6:4427862:G:A	50	100	1	0.4149
6:4427878:C:T	50	100	1	0.4149
6:4427961:A:G	50	100	1	0.4149
6:4427989:C:G	50	100	1	0.4149
6:4428074:T:G	50	100	0.79	0.02251
6:4428108:T:C	50	100	1	0.2135
6:4428213:C:G	50	100	1	0.01362
6:4428246:C:T	50	100	1	0.01362
6:4428453:C:G	50	100	1	0.2135
6:4428454:G:T	50	100	1	0.2135
6:4428484:G:T	50	100	0.98	0.2137
6:4428491:C:G	50	100	0.98	0.2139
6:4428499:C:T	50	100	1	0.2141
6:4428509:C:G	50	100	1	0.2135
6:4428516:C:T	50	100	1	0.2135
6:4428628:G:T	50	100	1	0.2135
6:4428681:A:G	50	100	1	0.2135
6:4428771:G:A	50	100	1	0.02524
6:4428835:A:G	50	100	1	0.2139
6:4428918:A:G	50	100	1	0.2139
6:4428970:C:T	50	100	1	0.2135
6:4429000:G:C	50	100	1	0.2135
6:4429076:C:T	50	100	1	0.2135
6:4429135:C:A	50	100	1	0.01362
6:4429148:G:A	50	100	1	0.2135
6:4429438:C:G	50	100	1	0.07462
6:4429607:C:T	50	100	1	0.3713
6:4429713:C:T	50	100	1	0.3713
6:4429752:G:C	50	100	1	0.3713
6:4429784:A:C	50	100	1	0.3653
6:4429890:A:G	50	100	1	0.3651
6:4430125:T:C	50	100	1	0.3649
6:4430270:C:T	50	100	1	0.01779
6:4430291:T:C	50	100	1	0.01779
6:4430336:G:T	49	100	1	0.3647
6:4430389:G:A	50	100	1	0.3647
6:4430418:G:A	50	100	1	0.01362
6:4430711:C:T	50	100	1	0.3676
6:4430879:C:T	50	100	1	0.3693
6:4430894:C:T	50	100	1	0.4918
6:4431011:A:G	50	100	1	0.3675
6:4431061:C:A	50	100	1	0.1233
6:4431530:C:G	50	100	1	0.1233
6:4431550:A:T	50	100	1	0.0659
6:4431645:G:A	50	100	1	0.4336
6:4431877:C:T	50	100	1	0.4911
6:4431986:C:T	50	100	1	0.4911
6:4432211:C:T	50	100	1	0.2968
6:4432505:T:A	50	100	1	0.126
6:4432664:T:C	50	100	1	0.04956
6:4432719:C:T	50	100	1	0.4713
6:4432826:T:C	50	100	1	0.4884
6:4432921:T:C	50	100	1	0.04303
6:4432922:T:C	50	100	1	0.04902
6:4433006:C:T	50	100	1	0.02687
6:4433089:A:G	50	100	1	0.4902
6:4433145:T:C	50	100	1	0.4902
6:4433901:A:G	50	100	1	0.4902
6:4434094:T:C	50	100	1	0.07553
6:4434155:C:T	50	100	1	0.4729
6:4434271:A:C	50	100	1	0.0207
6:4434417:C:T	50	100	1	0.4902
6:4434463:G:C	50	100	1	0.4902
6:4434476:C:T	50	100	1	0.01779
6:4434597:A:G	49	100	0.97	0.01961
6:4434616:A:G	42	76.2	1	0.4907
6:4435055:C:T	50	100	1	0.4933
6:4435070:G:C	50	100	1	0.4933
6:4435127:C:T	50	100	0.99	0.4729
6:4435135:C:T	50	100	1	0.3667
6:4435224:G:T	50	100	1	0.4935
6:4435225:C:G	50	100	1	0.1262
6:4435295:C:T	50	100	1	0.4907
6:4435560:G:A	50	100	1	0.4103
6:4435666:A:T	50	98	1	0.3711
6:4436065:T:C	50	100	0.99	0.3308
6:4436085:C:T	50	98	0.81	0.01434
6:4436715:G:A	50	100	1	0.01961
6:4436859:G:A	50	100	1	0.04956
6:4436868:G:A	50	96	0.88	0.03468
6:4437044:C:T	50	100	0.98	0.04884
6:4437341:T:C	50	100	1	0.01924
6:4437984:C:G	50	96	0.89	0.0354
6:4438305:A:G	50	100	1	0.05737
6:4438825:A:G	50	98	1	0.3339
6:4439404:C:T	50	100	1	0.4737
6:4439498:G:A	50	100	1	0.4101
6:4439998:C:T	50	100	1	0.01688
6:4440394:G:A	50	98	1	0.3337
6:4440661:C:T	50	100	0.92	0.04521
6:4440669:T:C	50	100	1	0.1979
6:4442122:T:C	50	98	1	0.3682
6:4442181:A:G	50	100	1	0.05973
6:4442319:A:G	50	100	1	0.05701
6:4442695:T:C	50	100	1	0.3346
6:4443146:T:G	50	100	1	0.01144
6:4443151:T:C	50	100	1	0.01144
6:4443159:T:G	50	98	0.99	0.104
6:4443326:C:T	50	100	1	0.01961
6:4443500:A:G	50	100	1	0.01979
6:4443874:T:C	50	100	1	0.08642
6:4443996:C:T	50	98	1	0.2923
6:4444202:G:A	50	100	1	0.07807
6:4444224:C:T	50	100	1	0.08642
6:4444300:C:G	50	98	0.98	0.1049
6:4444432:C:T	50	98	1	0.4074
6:4444753:G:A	50	98	1	0.4078
6:4445016:T:C	50	100	1	0.0492
6:4445191:A:G	49	100	0.99	0.4074
6:4445216:T:C	50	100	1	0.01725
6:4445534:G:T	50	98	1	0.3627
6:4445620:T:G	50	98	1	0.3624
6:4445649:C:G	50	98	1	0.3333
6:4445662:G:T	50	100	1	0.01688
6:4445719:G:T	50	98	1	0.4383
6:4445752:G:A	50	100	0.97	0.02669
6:4445906:T:C	50	100	1	0.0167
6:4446195:C:T	50	100	0.98	0.0207
6:4446287:C:T	50	100	1	0.01979
6:4446894:C:T	50	100	0.95	0.05755
6:4446967:C:T	50	98	1	0.02887
6:4446980:G:A	50	98	0.71	0.01943
6:4447008:A:G	50	100	0.98	0.05719
6:4447511:T:C	50	100	0.99	0.291
6:4447827:A:G	50	100	1	0.3328
6:4447970:T:G	50	98	1	0.3624
6:4447996:G:A	50	100	1	0.0492
6:4448143:G:A	50	100	1	0.3322
6:4448976:T:C	50	98	0.99	0.3595
6:4448981:C:G	50	98	1	0.01707
6:4448996:G:C	50	96	0.96	0.04938
6:4449444:T:C	50	100	1	0.01725
6:4449585:T:C	50	98	0.99	0.4457
6:4449934:T:C	50	98	1	0.3644
6:4449946:G:A	50	98	0.99	0.4397
6:4450104:T:G	50	100	1	0.06536
6:4450306:A:T	50	100	1	0.03958
6:4450407:T:A	50	98	1	0.3638
6:4450508:A:G	50	98	0.99	0.4009
6:4450604:C:G	50	100	1	0.05919
6:4450628:A:G	50	100	1	0.01997
6:4450836:A:G	50	100	0.96	0.0285
6:4451267:T:C	50	100	1	0.05937
6:4451608:A:C	50	98	1	0.3698
6:4451696:C:T	50	100	1	0.01688
6:4451728:A:G	50	100	0.98	0.1932
6:4451809:T:C	50	100	1	0.01997
6:4452365:G:A	50	100	0.99	0.3108
6:4452432:C:T	50	98	0.99	0.1255
6:4453101:A:G	50	100	1	0.04666
6:4453137:G:A	50	100	1	0.358
6:4453536:A:T	50	100	1	0.3695
6:4453838:G:T	50	100	1	0.04648
6:4453852:A:G	50	98	1	0.465
6:4454222:C:T	50	100	0.99	0.3135
6:4454225:C:G	50	100	0.99	0.1229
6:4454232:C:G	50	98	1	0.4668
6:4454403:T:C	50	100	1	0.03976
6:4454530:C:A	50	100	1	0.4666
6:4454590:G:T	50	100	1	0.08188
6:4454605:G:T	50	100	1	0.08188
6:4454961:C:T	50	100	1	0.07062
6:4455487:A:G	50	100	1	0.03958
6:4455525:A:G	50	100	0.95	0.01707
6:4455739:T:A	50	100	0.99	0.0276
6:4455783:G:A	50	100	1	0.0276
6:4455869:T:C	50	100	0.99	0.06209
6:4455934:G:A	50	100	0.99	0.3079
6:4456033:T:C	50	100	0.99	0.06227
6:4456135:C:T	50	100	0.98	0.06808
6:4456166:A:G	50	98	0.99	0.3286
6:4456344:G:A	50	100	1	0.02778
6:4456416:G:C	50	98	0.99	0.4316
6:4456876:G:T	50	100	0.96	0.02887
6:4457044:A:G	50	98	0.99	0.472
6:4457371:G:A	50	100	0.96	0.02887
6:4458040:A:G	50	100	0.99	0.0915
6:4458099:C:T	50	100	0.99	0.09168
6:4458184:A:G	50	100	0.96	0.02887
6:4458200:G:T	50	100	0.96	0.02887
6:4458551:A:G	50	98	0.98	0.1167
6:4459243:T:G	50	100	1	0.06227
6:4459513:A:G	50	98	0.98	0.3357
6:4459816:G:T	50	98	0.98	0.3154
6:4460008:G:A	50	100	0.98	0.01325
6:4460258:C:T	50	100	0.98	0.08533
6:4460265:T:C	50	100	0.97	0.1231
6:4460285:A:G	49	100	0.96	0.1926
6:4460434:A:G	50	100	0.99	0.04085
6:4460523:A:C	50	100	0.99	0.04085
6:4460535:G:A	50	100	0.97	0.4098
6:4460720:C:A	50	100	0.99	0.03976
6:4460910:T:C	50	100	0.99	0.06881
6:4461016:G:A	50	100	1	0.05773
6:4461625:T:C	50	100	0.86	0.01071
6:4461631:G:A	50	100	0.91	0.0305
6:4461937:T:C	50	100	0.97	0.2916
6:4461967:C:G	50	100	0.97	0.2088
6:4462064:A:G	50	100	0.97	0.08025
6:4462323:A:G	50	100	0.97	0.2885
6:4462393:G:A	50	98	0.98	0.2456
6:4462405:T:C	50	100	0.97	0.3865
6:4462500:C:T	50	100	0.97	0.02996
6:4462572:G:T	50	100	0.96	0.2066
6:4462960:G:A	50	100	0.88	0.01035
6:4462970:G:A	50	100	0.96	0.0305
6:4463310:A:G	50	100	0.99	0.07062
6:4463668:T:G	50	100	0.96	0.08588
6:4463704:A:G	50	98	0.97	0.4299
6:4463733:G:T	50	98	0.98	0.2996
6:4463901:A:G	50	98	0.99	0.3125
6:4463913:C:G	50	100	0.99	0.05955
6:4464005:G:C	50	100	0.94	0.01017
6:4464086:C:T	50	98	0.98	0.3991
6:4464322:A:G	50	100	0.99	0.06718
6:4464377:C:T	50	100	0.99	0.05628
6:4464396:C:T	50	98	0.98	0.484
6:4464444:A:G	50	100	0.99	0.1113
6:4464579:T:C	50	98	0.99	0.04884
6:4464597:G:C	50	98	0.71	0.03086
6:4464882:C:A	50	98	0.98	0.2603
6:4464954:G:C	50	98	0.98	0.466
6:4465014:G:A	50	100	0.98	0.03232
6:4465310:T:A	50	100	0.98	0.08333
6:4465442:C:T	50	100	0.99	0.07534
6:4465505:G:T	50	100	0.98	0.03431
6:4465562:C:T	50	98	0.9	0.07825
6:4465786:T:C	50	100	0.99	0.02433
6:4465801:C:T	50	98	0.98	0.48
6:4465802:G:A	50	100	0.99	0.03686
6:4465810:G:T	50	100	1	0.01017
6:4465867:C:T	50	100	0.99	0.03431
6:4466078:A:T	50	100	1	0.03958
6:4466232:C:G	50	100	0.99	0.04884
6:4466348:C:T	50	100	0.99	0.03214
6:4466398:A:G	50	100	0.99	0.03431
6:4466747:T:C	50	100	0.99	0.04975
6:4466922:C:A	50	100	0.98	0.03776
6:4467164:C:T	50	98	1	0.02052
6:4467356:G:A	50	98	0.99	0.0256
6:4467395:T:G	50	100	1	0.03903
6:4467507:G:A	50	100	1	0.03413
6:4467834:C:T	50	100	0.92	0.03577
6:4467894:G:A	50	100	1	0.03413
6:4467996:T:C	50	100	1	0.03903
6:4468080:A:G	50	98	0.71	0.03032
6:4468289:G:A	50	98	0.99	0.2665
6:4468412:A:G	50	100	0.99	0.0118
6:4468444:T:A	50	98	0.99	0.3007
6:4468465:C:T	50	98	0.99	0.3007
6:4468512:C:T	50	100	1	0.03413
6:4468657:T:C	50	100	1	0.03413
6:4468832:G:C	50	100	1	0.03413
6:4469039:A:G	50	98	1	0.0846
6:4469081:C:T	50	98	1	0.04975
6:4469121:C:T	50	98	0.99	0.2609
6:4469391:C:T	50	100	1	0.03413
6:4469407:G:A	50	96	0.99	0.2667
6:4469630:C:T	41	87.8	0.98	0.2286
6:4469957:A:T	50	96	0.99	0.4791
6:4469990:T:G	50	100	0.99	0.01797
6:4470103:T:C	50	100	1	0.03413
6:4470114:C:G	50	100	1	0.03413
6:4470126:G:A	50	98	0.98	0.2663
6:4470144:T:C	50	96	0.98	0.3017
6:4470163:A:G	50	98	1	0.03395
6:4470178:A:G	49	100	0.98	0.04975
6:4470214:A:G	50	100	0.98	0.02015
6:4470251:T:C	50	98	1	0.03413
6:4470343:C:T	50	98	1	0.03395
6:4470344:A:G	50	98	1	0.03395
6:4470347:T:C	50	100	0.98	0.1943
6:4470374:A:G	50	98	0.98	0.04938
6:4470644:C:T	50	100	0.98	0.0394
6:4470792:C:T	50	98	1	0.0345
6:4470840:C:T	50	100	0.99	0.05084
6:4470961:C:T	50	100	0.99	0.05065
6:4471003:A:G	50	94	0.98	0.3243
6:4471238:C:T	50	98	0.97	0.4138
6:4471251:T:C	50	100	0.97	0.01924
6:4471401:C:T	50	96	0.97	0.07335
6:4471428:T:G	50	98	0.83	0.05501
6:4471456:C:G	50	96	0.87	0.2658
6:4471690:G:A	50	100	0.96	0.0374
6:4471726:A:C	50	100	0.96	0.07462
6:4471854:G:A	50	100	0.94	0.02796
6:4472353:A:G	50	100	0.97	0.3132
6:4472535:G:C	50	100	0.97	0.3135
6:4472576:A:G	50	100	0.96	0.3713
6:4472677:G:A	50	100	0.98	0.3139
6:4472691:T:C	50	100	0.98	0.3395
6:4472700:A:G	50	100	0.98	0.3139
6:4472775:C:A	50	100	0.97	0.3139
6:4472821:G:A	50	98	0.97	0.2939
6:4472874:A:G	50	100	0.97	0.3143
6:4472883:T:C	50	100	0.97	0.3143
6:4472919:T:C	50	100	0.96	0.3551
6:4473214:G:A	50	100	0.97	0.01525
6:4473338:T:C	50	100	0.96	0.3188
6:4473588:T:A	50	100	0.99	0.1
6:4473619:A:C	50	100	0.97	0.02505
6:4473660:G:A	50	100	0.99	0.09677
6:4473666:G:A	50	100	0.99	0.09659
6:4473681:T:C	50	100	0.87	0.01906
6:4473792:T:C	50	100	0.97	0.1687
6:4473845:G:A	50	98	0.99	0.04775
6:4473880:G:C	50	96	0.94	0.2796
6:4473945:G:A	50	100	0.97	0.2683
6:4474103:T:C	50	98	0.84	0.02741
6:4474312:C:T	50	98	0.98	0.3495
6:4474428:A:C	50	100	0.97	0.03577
6:4474516:T:G	50	100	0.95	0.01126
6:4474708:C:T	50	100	0.99	0.09241
6:4474713:T:A	50	100	0.99	0.04158
6:4474729:C:T	50	98	0.99	0.2765
6:4474780:G:C	50	100	0.99	0.09259
6:4474795:T:C	50	98	0.99	0.4688
6:4474977:G:A	50	98	0.99	0.3457
6:4474981:G:C	50	98	0.99	0.3457
6:4475038:G:A	50	98	0.99	0.3366
6:4475044:G:A	50	98	0.99	0.07934
6:4475194:G:A	50	100	0.95	0.0167
6:4475230:G:A	50	100	0.95	0.0276
6:4475417:A:G	50	100	0.94	0.01688
6:4475418:T:C	50	100	0.99	0.4379
6:4475448:A:T	50	100	1	0.4381
6:4475577:C:T	50	100	1	0.4014
6:4475755:A:T	50	100	1	0.09168
6:4475919:G:A	50	100	1	0.3462
6:4475959:G:A	50	100	1	0.0915
6:4475968:C:A	50	100	1	0.4388
6:4476040:A:G	50	100	1	0.2582
6:4476119:T:C	50	100	1	0.4328
6:4476297:C:T	50	100	1	0.09314
6:4476321:A:G	50	100	1	0.3464
6:4476527:C:T	50	100	1	0.3462
6:4476659:A:C	50	100	0.97	0.03522
6:4476965:G:A	50	100	0.99	0.01688
6:4477323:C:T	50	100	1	0.05973
6:4477347:G:C	50	100	0.97	0.03522
6:4477416:T:A	50	100	1	0.0837
6:4477498:G:C	50	100	0.99	0.1756
6:4477681:G:A	50	100	0.99	0.09277
6:4477836:G:A	50	100	0.97	0.03522
6:4477930:C:T	50	100	1	0.4686
6:4477943:C:G	50	100	1	0.01126
6:4478001:G:A	50	100	1	0.4686
6:4478162:A:G	50	100	1	0.4742
6:4478240:A:C	50	100	0.99	0.4779
6:4478244:C:T	50	100	0.99	0.4779
6:4478299:C:T	50	100	1	0.4898
6:4478362:A:G	50	100	0.99	0.437
6:4478762:C:T	50	98	0.98	0.01107
6:4478912:A:G	50	100	1	0.07952
6:4479116:C:T	50	100	1	0.254
6:4479217:A:G	50	100	1	0.04339
6:4479224:C:T	50	100	1	0.2594
6:4479442:A:G	50	100	1	0.2598
6:4479457:C:T	50	100	0.99	0.02251
6:4479512:T:C	50	100	0.99	0.3758
6:4479523:G:T	50	100	0.96	0.01434
6:4479682:T:C	50	100	0.96	0.02415
6:4479904:G:A	50	100	1	0.04702
6:4480185:C:A	50	100	1	0.4443
6:4480276:G:C	50	100	1	0.4777
6:4480471:A:G	50	100	1	0.4784
6:4480474:C:T	50	100	1	0.01035
6:4480508:C:T	50	100	1	0.4746
6:4480585:T:C	50	100	1	0.4748
6:4480658:C:T	50	100	1	0.4419
6:4480702:C:G	50	100	1	0.4782
6:4480793:T:A	50	100	1	0.4749
6:4480918:C:T	50	100	0.99	0.478
6:4481053:A:C	50	100	0.99	0.3689
6:4481070:C:T	50	100	0.99	0.4782
6:4481096:G:C	50	100	1	0.4742
6:4481117:T:C	50	100	0.97	0.03577
6:4481187:T:C	50	100	0.99	0.48
6:4481516:G:A	50	98	0.99	0.4326
6:4481842:C:T	50	100	1	0.01634
6:4481868:C:T	50	100	1	0.4898
6:4481938:C:T	50	98	0.98	0.3526
6:4482018:T:C	50	98	0.96	0.03395
6:4482054:G:A	50	100	0.99	0.4684
6:4482253:A:G	50	100	1	0.03341
6:4482391:G:A	50	100	0.99	0.4535
6:4482501:C:A	50	100	1	0.03504
6:4482753:G:A	50	100	0.89	0.02215
6:4482996:A:G	49	93.9	0.95	0.2645
6:4483000:A:G	49	93.9	0.96	0.2914
6:4483004:A:G	49	91.8	0.96	0.293
6:4483334:G:A	50	98	1	0.1394
6:4483432:A:C	50	100	0.99	0.02614
6:4483435:G:A	50	100	0.98	0.2709
6:4483964:C:T	50	98	0.97	0.02723
6:4484080:A:G	50	100	0.98	0.4631
6:4484083:C:T	50	100	1	0.1465
6:4484116:A:T	50	100	0.99	0.457
6:4484194:C:T	50	100	0.98	0.3088
6:4484239:T:C	50	100	0.99	0.4599
6:4484430:C:A	50	100	1	0.02215
6:4484558:C:T	50	100	1	0.01997
6:4484621:C:T	50	100	0.99	0.4521
6:4484982:T:C	50	100	0.97	0.03667
6:4485231:T:C	50	100	1	0.03177
6:4485358:T:C	50	100	0.98	0.08279
6:4485387:C:G	50	100	0.97	0.03195
6:4485464:T:C	50	100	0.98	0.0325
6:4485537:C:T	50	98	0.91	0.0187
6:4485786:A:G	50	100	1	0.01089
6:4485903:C:T	50	100	1	0.01089
6:4485951:C:T	50	100	0.93	0.03232
6:4486173:G:A	50	100	0.78	0.03413
6:4486417:C:T	50	100	1	0.1338
6:4486491:G:C	50	100	0.98	0.03667
6:4487101:C:T	50	100	1	0.08588
6:4487635:C:T	50	100	0.98	0.4183
6:4487941:C:T	50	100	1	0.1019
6:4488016:C:T	50	100	1	0.10780000000000001
6:4488065:G:C	50	94	0.89	0.04466
6:4488282:G:A	50	100	0.8	0.03431
6:4488309:T:C	50	100	0.98	0.02832
6:4488326:C:T	50	98	0.99	0.4336
6:4488331:G:C	50	100	1	0.10780000000000001
6:4488393:G:A	50	98	0.89	0.0699
6:4488525:C:T	50	100	0.97	0.2801
6:4488608:G:A	50	100	1	0.01017
6:4489044:A:G	50	100	0.99	0.09078
6:4489165:T:C	50	100	1	0.4446
6:4489193:G:T	50	100	1	0.03667
6:4489997:C:G	50	100	1	0.03613
6:4490163:G:A	50	100	1	0.03613
6:4490246:T:C	50	100	0.99	0.4871
6:4490272:T:C	50	100	1	0.1785
6:4490396:A:T	50	100	1	0.1935
6:4490588:G:A	50	100	1	0.1785
6:4490988:G:A	50	100	0.96	0.03395
6:4491207:G:A	50	100	1	0.07371
6:4491259:G:A	50	100	0.99	0.281
6:4491281:T:C	50	100	1	0.2453
6:4491845:A:G	50	100	0.97	0.2945
6:4492427:C:T	50	100	0.99	0.102
6:4492666:T:C	50	100	0.96	0.108
6:4492682:G:A	48	100	0.98	0.0118
6:4492728:G:C	50	100	1	0.03486
6:4492825:C:T	50	100	0.96	0.02124
6:4493103:T:C	50	100	1	0.01017
6:4493259:T:C	50	100	1	0.01071
6:4493423:A:G	50	100	0.99	0.1659
6:4493480:T:C	50	100	0.98	0.4542
6:4493535:G:A	50	100	0.99	0.1558
6:4493853:A:G	50	100	0.98	0.06463
6:4494314:G:C	50	100	1	0.01216
6:4494504:G:A	50	96	0.95	0.4012
6:4494510:G:A	50	98	0.97	0.486
6:4494598:G:A	50	100	0.96	0.02778
6:4494782:G:A	50	96	0.94	0.2938
6:4494820:C:T	50	96	0.94	0.2934
6:4494851:C:T	50	100	1	0.01126
6:4494981:C:T	50	100	0.99	0.01162
6:4495264:G:C	50	100	0.99	0.01344
6:4495651:A:G	50	100	0.99	0.01162
6:4495945:G:A	50	100	0.94	0.01434
6:4495980:T:C	50	100	0.99	0.01162
6:4495985:G:A	50	98	0.96	0.4112
6:4496877:G:A	50	100	0.97	0.03831
6:4496911:A:G	50	100	0.95	0.2297
6:4496942:G:A	50	100	1	0.01434
6:4497655:C:A	50	100	0.98	0.2928
6:4497700:G:C	50	100	1	0.01307
6:4497791:C:T	50	100	0.92	0.02469
6:4497967:G:A	50	100	0.97	0.02251
6:4497978:G:A	50	100	0.98	0.2943
6:4498176:C:T	50	100	0.93	0.1131
6:4498452:T:C	50	100	0.88	0.02306
6:4498632:G:A	50	100	0.94	0.02415
6:4498697:C:T	50	100	0.97	0.02433
6:4498792:T:G	50	100	0.98	0.02433
6:4498795:T:C	50	100	0.98	0.3282
6:4498851:T:C	50	100	0.99	0.3519
6:4499136:C:A	50	100	0.98	0.02433
6:4499263:C:T	50	100	0.98	0.02433
6:4499538:C:T	50	100	0.98	0.3137
6:4499761:A:T	50	100	0.99	0.2927
6:4499805:G:A	50	100	0.99	0.2925
6:4499928:C:T	50	100	1	0.01924
6:4500448:C:T	50	100	0.98	0.27
6:4500631:T:C	50	100	1	0.06173
6:4500756:C:T	50	100	0.99	0.01325
6:4500798:C:A	50	100	0.97	0.01471
6:4500887:G:T	50	100	0.99	0.01162
6:4500949:G:A	50	96	0.99	0.2852
6:4501106:T:C	50	100	0.83	0.0167
6:4501206:G:T	50	100	1	0.03177
6:4501255:A:C	50	100	0.97	0.2752
6:4501837:T:C	50	100	0.96	0.03214
6:4501844:T:C	50	98	0.95	0.3604
6:4502036:A:G	50	100	1	0.02433
6:4502275:C:T	50	100	0.83	0.04847
6:4502334:C:A	50	98	0.97	0.2206
6:4502404:T:C	50	100	0.97	0.03831
6:4502423:C:G	50	100	0.98	0.0158
6:4502528:T:C	50	100	0.99	0.0158
6:4502614:T:C	50	100	0.98	0.03649
6:4502625:A:G	50	100	0.96	0.2767
6:4502739:G:A	50	100	0.99	0.01598
6:4502770:A:G	50	100	0.99	0.0158
6:4503052:G:T	50	100	0.98	0.02869
6:4503134:A:G	50	100	0.93	0.01979
6:4503204:T:A	50	100	0.98	0.01107
6:4503257:A:G	50	100	0.99	0.02869
6:4503305:T:C	50	100	0.99	0.02869
6:4504040:G:A	50	100	0.99	0.0305
6:4504150:G:A	50	98	0.97	0.3297
6:4504448:C:T	50	100	0.96	0.01107
6:4504531:T:C	50	100	0.99	0.02832
6:4504643:C:T	50	100	0.95	0.05556
6:4504657:C:T	50	100	0.94	0.2046
6:4504949:G:A	50	100	0.95	0.05574
6:4505386:C:G	50	98	0.95	0.04139
6:4505388:C:G	50	100	0.95	0.2611
6:4505390:C:G	50	98	0.96	0.3292
6:4505408:G:C	50	98	0.96	0.2767
6:4506028:C:T	50	100	1	0.02832
6:4506214:A:G	50	98	0.96	0.236
6:4506256:T:C	50	100	0.96	0.2418
6:4506557:C:T	50	100	0.96	0.2702
6:4506641:T:G	50	100	0.98	0.03141
6:4507167:A:C	50	100	0.99	0.01198
6:4507360:T:C	50	100	0.99	0.04394
6:4507568:A:T	50	100	0.81	0.01688
6:4507698:G:C	50	94	0.95	0.2936
6:4507762:A:G	50	100	1	0.01089
6:4507908:A:G	50	94	0.96	0.295
6:4508087:C:A	50	100	0.99	0.01543
6:4508092:C:T	50	98	0.94	0.2643
6:4508726:A:G	50	96	0.92	0.2386
6:4509029:A:G	50	98	0.92	0.2763
6:4509225:C:T	50	100	0.9	0.0187
6:4509548:A:G	50	100	0.88	0.2792
6:4509610:C:T	50	100	0.84	0.0276
6:4509785:G:A	50	100	0.97	0.03068
6:4510308:G:A	50	100	0.96	0.1037
6:4510875:T:C	50	84	0.71	0.3883
6:4510916:G:A	50	94	0.61	0.01471
6:4511283:T:C	50	100	0.92	0.04648
6:4511322:G:A	50	96	0.86	0.0492
6:4511436:G:A	50	96	0.94	0.08097
6:4511621:A:G	50	100	0.91	0.1892
6:4512041:C:G	50	100	0.93	0.3197
6:4512052:G:A	50	100	0.92	0.1785
6:4512081:C:T	50	100	0.93	0.3199
6:4512205:G:A	50	100	0.95	0.2489
6:4512451:G:A	50	100	0.96	0.2424
6:4512517:G:A	50	100	0.95	0.2449
6:4512547:G:A	50	100	0.95	0.2455
6:4512622:G:A	50	100	0.86	0.04611
6:4513856:T:G	50	100	1	0.01035
6:4513927:T:C	50	100	0.96	0.2547
6:4514044:A:G	50	100	0.97	0.2455
6:4514085:G:A	50	100	0.96	0.2373
6:4514229:A:G	50	100	0.97	0.2455
6:4514241:C:T	50	100	0.99	0.1229
6:4514263:G:A	50	100	0.93	0.09495
6:4514307:T:C	50	100	0.97	0.02342
6:4514314:G:A	50	100	0.97	0.3802
6:4514662:G:A	50	100	0.98	0.3794
6:4514665:A:G	50	98	0.97	0.2406
6:4515030:G:C	50	100	0.99	0.1298
6:4515317:A:G	50	100	0.99	0.3932
6:4515681:G:A	50	100	0.98	0.219
6:4515899:G:A	50	100	0.99	0.1422
6:4516135:G:T	50	100	0.72	0.01507
6:4516152:G:A	50	100	0.98	0.3524
6:4516513:C:T	50	100	0.99	0.3749
6:4516514:A:G	50	100	0.97	0.09622
6:4516550:A:G	50	100	0.99	0.3755
6:4516753:G:T	50	90	0.98	0.1403
6:4516987:C:A	50	100	0.97	0.03431
6:4517101:T:C	50	100	0.97	0.03413
6:4517214:C:T	50	100	0.99	0.3341
6:4517927:T:C	50	100	0.99	0.3442
6:4518016:C:T	50	100	0.99	0.2997
6:4518023:T:A	50	100	0.95	0.04702
6:4518062:A:T	50	100	0.99	0.3965
6:4518268:G:A	50	100	0.99	0.4372
6:4518374:G:T	50	100	1	0.3511
6:4518427:G:A	50	98	0.81	0.01089
6:4518471:C:T	50	100	0.99	0.0187
6:4519136:T:C	50	100	0.99	0.4223
6:4519316:C:T	50	100	0.98	0.2462
6:4519317:G:A	50	100	0.96	0.1995
6:4519870:C:A	50	100	0.99	0.2838
6:4520024:T:A	50	100	1	0.01107
6:4520277:A:G	50	100	0.99	0.2429
6:4521064:A:G	50	100	0.93	0.2518
6:4521100:C:T	50	100	0.99	0.01961
6:4521441:A:G	50	100	1	0.03214
6:4521448:T:C	49	100	0.98	0.2482
6:4521552:T:C	50	100	0.99	0.2961
6:4521966:A:G	50	100	1	0.01107
6:4522006:A:G	50	100	1	0.2771
6:4522132:T:C	50	100	1	0.01979
6:4522171:C:G	50	100	1	0.2916
6:4522281:C:T	50	100	1	0.2805
6:4522292:G:A	50	100	1	0.2807
6:4522323:T:G	50	100	1	0.01107
6:4522719:C:T	50	100	0.8	0.01688
6:4522862:A:G	50	100	1	0.3145
6:4523120:G:A	50	100	1	0.01216
6:4523296:C:T	50	100	1	0.2429
6:4523459:T:C	50	100	1	0.2765
6:4523652:A:C	50	100	1	0.01561
6:4523805:G:A	50	100	0.89	0.01761
6:4523953:A:G	50	98	0.96	0.1685
6:4524184:C:G	50	100	1	0.281
6:4524651:T:C	50	100	1	0.3259
6:4524818:T:C	50	100	1	0.281
6:4524904:C:A	50	100	1	0.01743
6:4525053:G:A	50	100	1	0.01362
6:4525224:T:C	50	100	1	0.01979
6:4525315:C:T	50	100	0.99	0.2763
6:4525345:G:A	50	100	0.99	0.2763
6:4525495:T:C	50	100	0.99	0.2765
6:4526087:A:G	50	100	0.99	0.2395
6:4526435:G:A	50	100	1	0.01743
6:4526623:C:T	50	100	0.99	0.2377
6:4526762:A:G	50	100	0.98	0.378
6:4526971:G:T	50	100	1	0.02142
6:4526986:T:C	50	100	0.9	0.05719
6:4527420:C:T	50	100	0.96	0.07662
6:4527485:C:T	50	98	0.98	0.2738
6:4527570:C:T	50	98	0.99	0.2741
6:4527760:G:A	50	100	0.99	0.2404
6:4527959:G:A	50	92	0.76	0.05646
6:4528167:T:G	50	100	0.99	0.254
6:4528395:T:C	50	100	0.98	0.03794
6:4529167:T:A	50	100	0.99	0.2188
6:4529219:A:C	50	100	0.83	0.01452
6:4529291:G:T	50	100	0.99	0.2889
6:4529483:A:G	50	100	1	0.2153
6:4529526:G:A	50	100	0.99	0.2889
6:4529531:A:G	50	100	0.99	0.3555
6:4529560:G:A	50	100	0.99	0.2889
6:4529570:C:T	50	100	0.99	0.2889
6:4529620:G:A	50	100	0.99	0.2889
6:4529788:A:C	50	100	0.99	0.2889
6:4529842:T:C	50	100	0.99	0.3286
6:4529878:C:T	50	100	0.99	0.289
6:4529979:G:A	50	100	0.99	0.2892
6:4530035:C:T	50	100	0.99	0.2892
6:4530076:G:C	50	100	1	0.03504
6:4530220:C:T	50	100	0.99	0.2892
6:4530266:A:G	50	100	0.99	0.2892
6:4530487:T:C	50	100	1	0.04158
6:4530685:C:T	50	100	0.99	0.2896
6:4530929:C:T	50	100	0.99	0.2896
6:4531088:A:T	50	100	1	0.03032
6:4531174:C:T	50	100	1	0.2544
6:4531218:G:A	49	100	1	0.03086
6:4531365:T:C	50	100	1	0.04031
6:4531497:T:C	50	100	1	0.01779
6:4532182:T:G	50	100	1	0.0354
6:4532415:C:A	50	100	1	0.02977
6:4532513:A:C	50	100	1	0.2544
6:4532710:A:G	50	100	1	0.1186
6:4532826:T:C	50	100	1	0.02832
6:4532996:C:A	50	100	1	0.02614
6:4533825:A:T	50	100	1	0.2898
6:4533940:T:C	50	100	0.99	0.2162
6:4534204:T:C	50	100	1	0.2898
6:4534258:A:C	50	100	1	0.05192
6:4534444:C:T	50	100	1	0.03504
6:4534565:A:G	50	100	1	0.03431
6:4534681:C:A	50	100	0.95	0.03286
6:4534687:A:G	50	100	0.89	0.01761
6:4534839:G:T	50	100	1	0.02596
6:4534874:G:A	50	100	1	0.2898
6:4535239:G:A	50	100	1	0.07662
6:4535832:C:T	50	100	1	0.07662
6:4535950:A:T	50	100	1	0.02814
6:4536028:A:C	50	100	1	0.2903
6:4536374:A:G	50	100	1	0.2896
6:4536818:A:T	50	100	1	0.0768
6:4536959:G:T	50	100	1	0.2524
6:4537171:C:T	50	100	0.88	0.01271
6:4537306:C:G	50	100	1	0.2487
6:4537465:A:G	50	100	1	0.2544
6:4537496:A:C	50	98	0.99	0.2894
6:4537504:T:A	50	98	1	0.2896
6:4538076:C:T	50	100	1	0.2878
6:4538404:T:C	50	100	1	0.02977
6:4538497:C:G	50	100	1	0.3194
6:4538536:G:C	50	100	1	0.2878
6:4539169:G:A	50	100	0.99	0.2182
6:4539246:A:C	50	100	1	0.4931
6:4539254:G:A	50	100	1	0.01997
6:4539290:C:T	50	100	0.99	0.2168
6:4539542:T:C	50	100	0.88	0.01743
6:4539624:A:C	50	100	1	0.4931
6:4539657:A:G	50	100	1	0.3753
6:4539952:C:T	50	100	1	0.4931
6:4540199:G:A	50	100	1	0.4929
6:4540693:C:G	50	100	1	0.03504
6:4540922:A:G	50	100	1	0.3655
6:4540976:T:C	50	100	1	0.1066
6:4541081:T:C	50	100	1	0.3653
6:4541528:G:A	50	100	1	0.02596
6:4541694:G:C	50	100	0.99	0.217
6:4541827:G:C	50	98	0.96	0.1481
6:4541855:C:T	50	98	1	0.2861
6:4541912:G:T	50	100	0.99	0.3161
6:4542038:T:A	50	100	0.98	0.03068
6:4542129:A:G	50	100	1	0.1137
6:4542189:A:G	50	100	1	0.05156
6:4542260:G:A	50	100	1	0.2527
6:4542429:T:C	50	100	1	0.03522
6:4542776:T:G	50	100	1	0.2542
6:4542788:T:G	50	100	1	0.05283
6:4542859:G:A	50	100	0.99	0.244
6:4543107:G:C	50	100	1	0.03813
6:4543126:G:T	50	100	0.99	0.4043
6:4543169:A:G	50	100	1	0.07353
6:4543199:A:C	50	100	0.99	0.1182
6:4543546:C:G	50	100	1	0.05592
6:4544104:A:C	50	100	0.99	0.2865
6:4544205:C:T	50	100	0.99	0.2885
6:4544401:A:G	50	100	0.98	0.07861
6:4544943:G:A	50	98	0.99	0.289
6:4545381:C:T	50	98	0.99	0.4348
6:4545700:C:T	50	98	0.98	0.2355
6:4545859:A:C	50	100	0.99	0.1449
6:4546187:T:G	50	100	0.94	0.03413
6:4546208:G:A	50	96	0.99	0.4355
6:4546213:G:A	50	98	0.98	0.2208
6:4546257:G:A	50	100	0.98	0.07843
6:4546286:T:C	50	96	0.99	0.4352
6:4546458:C:G	50	96	0.99	0.4346
6:4546682:C:T	50	100	0.98	0.06917
6:4546776:G:A	50	100	1	0.02524
6:4546839:C:T	50	96	0.98	0.3233
6:4546963:A:C	50	100	0.99	0.02778
6:4547072:T:A	50	98	0.98	0.1064
6:4547073:G:C	50	100	0.99	0.02796
6:4547120:C:G	50	98	1	0.02524
6:4547339:G:A	50	98	0.97	0.2498
6:4547456:A:C	50	100	0.84	0.063
6:4547487:T:C	50	100	0.97	0.07026
6:4547675:A:C	50	94	0.96	0.3293
6:4547812:G:A	49	100	0.98	0.01598
6:4548012:T:A	50	100	0.99	0.02923
6:4548258:T:A	50	96	0.96	0.1327
6:4548328:C:A	50	100	0.92	0.08733
6:4548366:T:C	50	98	0.92	0.04503
6:4548423:T:C	50	98	0.96	0.01089
6:4548500:A:T	50	100	1	0.01362
6:4548584:C:T	50	100	1	0.0285
6:4548736:A:G	50	100	1	0.0285
6:4548840:T:C	50	98	0.95	0.04267
6:4548846:T:C	50	92	0.95	0.171
6:4549487:C:T	50	98	1	0.02869
6:4549764:C:T	50	100	0.91	0.01452
6:4549796:G:A	50	100	0.9	0.03776
6:4549815:A:T	50	98	0.98	0.3083
6:4550002:G:C	50	100	0.91	0.01452
6:4550135:G:A	50	100	0.94	0.02052
6:4550301:A:G	50	100	1	0.01452
6:4550338:T:C	50	96	0.96	0.1233
6:4550484:T:C	50	98	0.97	0.1206
6:4550706:C:T	50	100	1	0.04648
6:4550728:C:A	50	100	1	0.01707
6:4550874:G:A	50	100	0.97	0.0463
6:4550963:C:T	50	100	0.99	0.02487
6:4551198:C:T	50	96	0.98	0.4011
6:4551567:G:A	50	100	0.96	0.04448
6:4551685:A:G	50	100	0.99	0.0167
6:4552125:C:T	50	100	1	0.02451
6:4552599:C:T	50	100	1	0.01198
6:4552709:C:A	50	100	1	0.0463
6:4552893:C:T	50	100	1	0.02451
6:4553222:C:G	50	98	0.98	0.1915
6:4553327:C:T	50	98	1	0.2484
6:4553457:C:T	50	98	0.82	0.02905
6:4553617:T:G	50	100	1	0.01471
6:4553767:G:T	50	100	1	0.01216
6:4554043:T:G	50	100	1	0.02397
6:4554202:A:G	50	100	1	0.01235
6:4554573:T:C	50	100	1	0.1353
6:4554851:C:T	50	100	1	0.01198
6:4555512:T:C	50	98	1	0.1861
6:4555648:G:A	50	100	1	0.01198
6:4555697:C:T	50	100	1	0.0472
6:4555735:T:C	50	98	1	0.2954
6:4555776:T:C	50	100	1	0.0532
6:4555823:G:A	50	100	1	0.07516
6:4556010:C:A	50	100	1	0.03849
6:4556145:G:A	50	100	1	0.03849
6:4556342:A:G	50	98	1	0.1058
6:4556351:A:G	50	100	1	0.1859
6:4556356:T:C	50	100	1	0.01235
6:4556379:G:A	50	100	1	0.01707
6:4556479:A:G	50	98	1	0.1055
6:4557592:G:T	50	100	1	0.04375
6:4557830:C:T	50	100	1	0.03758
6:4557961:C:T	50	100	1	0.01688
6:4558152:G:A	50	100	1	0.06409
6:4558180:G:T	50	100	1	0.0167
6:4558210:T:C	50	100	1	0.02887
6:4558211:A:G	50	100	1	0.06391
6:4558348:G:A	50	100	0.99	0.10780000000000001
6:4558935:T:G	50	100	0.99	0.3306
6:4558962:T:A	50	100	1	0.01017
6:4558976:T:C	50	98	1	0.1532
6:4559005:T:C	50	100	0.99	0.3413
6:4559035:C:A	50	100	0.99	0.02324
6:4559372:T:C	50	100	1	0.01489
6:4559419:A:G	50	100	1	0.01489
6:4559468:T:C	50	100	1	0.219
6:4559607:A:G	50	100	1	0.04194
6:4559990:A:T	50	98	1	0.2389
6:4559995:G:A	50	98	1	0.2389
6:4560190:C:T	50	100	1	0.01489
6:4560203:C:T	50	100	0.99	0.1705
6:4560240:G:A	50	100	1	0.03322
6:4560363:A:G	50	100	1	0.0797
6:4560375:C:T	50	100	1	0.0797
6:4560377:G:A	50	100	1	0.1665
6:4560417:C:T	50	100	0.98	0.04194
6:4560458:T:C	50	100	1	0.2469
6:4560553:C:T	50	100	1	0.01725
6:4560650:C:T	50	100	1	0.01489
6:4560735:G:A	50	100	1	0.07716
6:4560821:T:C	50	100	1	0.07879
6:4560914:G:A	50	100	1	0.03758
6:4560962:G:A	50	100	1	0.03976
6:4560979:A:G	50	100	1	0.07879
6:4561088:G:A	50	100	1	0.03667
6:4561596:G:A	50	100	1	0.2569
6:4561787:C:T	50	100	0.97	0.01452
6:4562232:A:G	50	96	1	0.246
6:4562262:G:T	50	100	1	0.03976
6:4562395:T:C	50	98	1	0.2965
6:4563454:T:A	50	100	1	0.01707
6:4563470:G:A	50	100	0.95	0.03885
6:4563493:G:T	50	100	1	0.01888
6:4563622:C:T	50	100	1	0.3237
6:4563687:C:T	50	100	1	0.2758
6:4563883:C:T	50	98	1	0.1674
6:4564002:A:G	50	100	0.95	0.01652
6:4564034:C:T	50	98	0.99	0.1167
6:4564037:T:C	50	100	0.95	0.01761
6:4564232:C:T	50	100	1	0.2798
6:4564401:A:T	50	100	1	0.03686
6:4564491:C:G	50	100	1	0.03794
6:4565121:G:A	50	100	1	0.2242
6:4565184:C:T	50	100	1	0.2242
6:4565405:T:C	50	100	1	0.2257
6:4565628:G:C	50	100	1	0.03286
6:4565698:A:G	50	94	0.93	0.1897
6:4565746:G:A	50	100	1	0.01997
6:4566021:G:A	50	100	1	0.03758
6:4566174:G:A	50	100	1	0.2591
6:4566176:C:T	50	100	1	0.2591
6:4566343:C:T	50	100	1	0.2589
6:4566363:T:C	50	100	1	0.03577
6:4566940:C:T	50	100	0.96	0.01688
6:4567293:A:G	50	100	1	0.2687
6:4567376:T:C	50	100	1	0.02433
6:4567454:G:A	50	100	1	0.07752
6:4567683:A:G	50	100	1	0.02451
6:4567735:C:T	50	100	1	0.0167
6:4568049:T:C	50	100	1	0.3304
6:4568373:G:A	50	100	1	0.03431
6:4568538:C:T	50	100	1	0.2538
6:4568948:C:T	50	94	0.93	0.1903
6:4569041:C:A	50	100	1	0.2965
6:4569246:C:T	50	100	1	0.02052
6:4569289:G:A	50	98	0.85	0.02415
6:4569414:C:G	50	100	1	0.1019
6:4569529:T:G	50	100	1	0.1019
6:4569984:G:A	50	100	1	0.1017
6:4570035:A:G	50	100	1	0.1948
6:4570286:C:T	50	100	1	0.1019
6:4570505:A:C	50	100	1	0.1017
6:4570515:T:A	50	100	1	0.01434
6:4570878:A:G	50	100	1	0.01616
6:4571195:A:G	50	98	1	0.195
6:4571257:T:A	50	100	1	0.1017
6:4571425:T:C	50	100	1	0.1017
6:4571550:A:G	50	100	1	0.1269
6:4571780:C:T	50	100	1	0.1017
6:4571951:A:G	50	100	1	0.195
6:4572074:A:G	50	98	0.89	0.02469
6:4572097:G:C	50	94	0.94	0.1899
6:4572143:T:C	50	100	1	0.195
6:4572331:G:A	50	100	1	0.0207
6:4572335:C:T	50	100	0.98	0.128
6:4572411:A:G	50	100	1	0.1952
6:4572466:C:T	49	98	1	0.2974
6:4572487:C:T	50	100	1	0.04684
6:4572488:G:A	49	100	0.69	0.01035
6:4572730:T:G	50	100	1	0.03105
6:4572739:G:T	50	94	0.94	0.2182
6:4572805:T:C	50	98	1	0.195
6:4573090:G:A	41	82.9	1	0.3194
6:4573108:A:G	47	100	1	0.0207
6:4573620:G:C	50	100	1	0.01616
6:4573661:C:G	50	100	1	0.1915
6:4573796:A:T	50	100	1	0.04866
6:4574069:T:C	50	100	1	0.1064
6:4574206:C:T	50	96	0.94	0.179
6:4574305:C:G	50	100	1	0.1064
6:4574552:T:C	50	100	1	0.03105
6:4574686:G:A	50	100	1	0.01634
6:4574763:C:T	50	100	1	0.02705
6:4574787:C:T	50	100	1	0.04031
6:4574891:A:G	50	100	1	0.3199
6:4575032:G:A	50	100	1	0.06754
6:4575043:T:C	50	100	1	0.03105
6:4575059:T:C	50	100	1	0.1917
6:4575137:C:T	50	100	1	0.03105
6:4575325:G:A	50	100	1	0.01017
6:4575395:G:A	49	98	0.99	0.2168
6:4575616:C:T	50	100	1	0.1
6:4575676:A:G	50	100	1	0.3197
6:4575695:C:A	50	98	0.99	0.2435
6:4576378:G:A	50	100	1	0.01017
6:4576466:G:A	50	100	1	0.03123
6:4576635:A:G	50	100	1	0.01616
6:4576863:G:A	50	98	1	0.2854
6:4577144:G:A	50	100	0.92	0.01834
6:4577170:G:A	50	100	1	0.09604
6:4577289:G:T	50	100	1	0.03123
6:4577305:A:G	50	100	1	0.04684
6:4577675:T:A	50	100	1	0.09568
6:4577995:G:A	50	100	0.99	0.1189
6:4578205:T:C	50	100	1	0.09622
6:4578263:T:C	50	100	1	0.1932
6:4578281:G:A	50	100	1	0.06409
6:4578328:A:G	50	100	1	0.02324
6:4578466:G:T	50	100	1	0.01634
6:4578508:G:A	50	100	0.98	0.02723
6:4579064:A:G	50	100	1	0.02324
6:4579194:A:G	50	100	1	0.3194
6:4579464:C:T	50	100	1	0.1062
6:4579501:C:T	50	100	1	0.01398
6:4579557:T:C	50	98	0.99	0.2455
6:4579719:A:T	50	98	0.99	0.2173
6:4579914:C:T	50	100	1	0.08769
6:4580068:T:C	50	100	1	0.02342
6:4580233:A:G	49	98	1	0.09459
6:4580697:T:C	50	100	0.99	0.1189
6:4580726:G:A	50	96	0.79	0.03395
6:4581088:T:C	50	100	1	0.1166
6:4581381:C:T	50	100	0.94	0.07008
6:4581415:T:G	50	100	1	0.02088
6:4581494:T:C	50	100	1	0.06427
6:4581733:G:A	50	100	1	0.03141
6:4581903:C:T	50	100	1	0.08115
6:4581972:C:T	50	100	0.93	0.01307
6:4582033:G:A	50	100	1	0.01434
6:4582128:T:C	50	100	0.94	0.03268
6:4582193:T:C	50	100	0.99	0.02596
6:4583155:C:T	50	100	0.97	0.02633
6:4583981:T:G	50	100	0.92	0.1176
6:4584037:C:T	50	100	1	0.05392
6:4584321:G:A	50	100	0.87	0.06391
6:4584703:G:A	50	100	1	0.03885
6:4584882:G:C	50	100	1	0.02669
6:4585315:G:A	50	100	1	0.1485
6:4585977:T:G	50	100	1	0.02306
6:4586033:T:C	50	100	0.99	0.03595
6:4586059:A:C	50	100	0.99	0.03595
6:4586138:T:C	50	100	1	0.3451
6:4586528:C:T	50	100	1	0.05501
6:4586703:T:C	50	100	1	0.1423
6:4586704:G:A	50	100	1	0.165
6:4586752:C:T	50	100	1	0.08533
6:4587267:C:T	50	100	1	0.3373
6:4587306:C:T	50	100	1	0.02433
6:4587340:A:G	50	100	1	0.03595
6:4587763:T:C	50	100	1	0.03613
6:4587892:G:A	50	100	1	0.1062
6:4587966:C:T	50	100	1	0.2772
6:4588225:T:C	50	100	1	0.01616
6:4588229:G:A	50	100	1	0.01434
6:4588307:G:A	50	100	1	0.03631
6:4588555:T:G	50	100	1	0.1422
6:4588559:G:A	50	100	1	0.08588
6:4588613:G:A	50	100	1	0.142
6:4588621:C:T	50	100	0.94	0.02723
6:4588646:A:G	50	100	1	0.05483
6:4588726:A:T	50	100	1	0.1422
6:4588805:C:T	50	100	1	0.01634
6:4588863:C:A	50	100	1	0.1135
6:4588919:G:T	50	100	1	0.03577
6:4589037:C:A	50	100	1	0.01943
6:4589224:T:G	50	100	0.99	0.1716
6:4589395:A:G	50	100	0.99	0.1062
6:4589455:A:G	50	100	1	0.05265
6:4589622:G:A	50	100	0.94	0.01271
6:4589729:T:C	50	100	0.99	0.1843
6:4589734:C:T	50	100	0.97	0.02542
6:4589797:T:A	50	100	0.98	0.02524
6:4589868:C:T	50	100	1	0.04394
6:4589993:T:C	50	100	0.99	0.02524
6:4590313:C:T	50	100	0.99	0.1349
6:4590527:C:T	50	100	0.82	0.01235
6:4590911:T:A	50	100	0.99	0.2885
6:4591146:C:T	50	100	0.97	0.4526
6:4591277:T:C	50	100	1	0.05265
6:4591485:T:C	50	100	1	0.01489
6:4592081:G:A	50	100	1	0.05973
6:4592455:C:G	50	100	0.97	0.1133
6:4592851:T:C	50	100	0.98	0.1245
6:4593237:C:T	50	100	1	0.01634
6:4593588:C:T	50	100	0.99	0.1523
6:4593885:G:A	50	100	0.98	0.03413
6:4593937:G:T	50	100	0.97	0.01598
6:4594674:T:A	50	100	0.94	0.01834
6:4594675:T:A	50	100	0.95	0.04484
6:4595052:G:A	50	100	1	0.1509
6:4595137:G:A	50	100	1	0.1425
6:4595331:C:T	50	100	1	0.01616
6:4595548:C:T	50	100	1	0.1805
6:4595559:C:T	50	100	0.98	0.01271
6:4595789:T:C	50	100	1	0.02487
6:4595800:G:C	50	100	1	0.08624
6:4595854:T:C	50	100	0.99	0.01616
6:4596793:G:A	50	100	0.98	0.2215
6:4596901:C:T	50	100	0.98	0.1981
6:4596903:A:G	50	100	0.98	0.3509
6:4597090:A:T	50	100	1	0.01616
6:4597406:C:T	50	100	1	0.1507
6:4597430:A:G	50	100	1	0.01761
6:4597452:G:A	50	100	0.94	0.06935
6:4597721:G:A	50	100	0.89	0.05174
6:4597976:C:T	50	100	1	0.1507
6:4598093:G:A	50	100	0.96	0.1594
6:4598139:G:A	50	100	1	0.02306
6:4598279:T:C	50	100	0.98	0.03377
6:4598588:G:T	50	100	1	0.1333
6:4598932:T:C	50	100	0.97	0.2491
6:4598971:T:C	50	100	1	0.02542
6:4599077:A:G	50	100	1	0.01634
6:4599208:C:T	50	100	0.96	0.2433
6:4599524:G:C	50	100	0.97	0.03413
6:4599579:G:A	50	100	1	0.02487
6:4599685:G:A	50	100	0.99	0.1837
6:4599715:C:T	50	100	0.96	0.142
6:4599729:C:T	49	100	0.96	0.142
6:4599745:G:A	50	98	0.96	0.06209
6:4599822:A:C	50	100	1	0.0167
6:4599839:G:A	50	98	0.98	0.1972
6:4599946:A:C	50	100	0.97	0.3224
6:4600160:G:A	50	100	1	0.08551
6:4600243:G:C	50	100	0.98	0.05047
6:4600361:C:T	50	100	0.98	0.05029
6:4600376:A:G	50	98	0.93	0.1594
6:4600434:G:T	50	96	0.85	0.06354
6:4600889:C:T	50	100	0.98	0.02324
6:4601232:G:C	50	100	0.8	0.05011
6:4601233:C:T	50	100	0.8	0.05011
6:4601262:A:T	50	100	0.99	0.1556
6:4601371:T:G	50	100	0.95	0.0345
6:4601474:G:A	50	100	0.97	0.04739
6:4601507:T:G	50	100	0.98	0.01162
6:4601612:T:C	50	98	0.94	0.05047
6:4601676:C:T	50	100	0.95	0.02923
6:4601844:G:C	50	98	0.87	0.06173
6:4601996:C:T	50	100	0.94	0.02941
6:4602039:C:T	50	100	0.96	0.01616
6:4602061:T:C	50	100	0.97	0.01289
6:4602216:C:T	50	98	0.96	0.2482
6:4602587:T:G	50	98	0.96	0.211
6:4602934:C:T	50	100	0.95	0.1511
6:4603204:G:A	50	98	0.96	0.1781
6:4603678:C:G	50	100	0.93	0.08279
6:4604111:T:C	50	100	0.98	0.03214
6:4604113:C:T	50	92	0.93	0.2934
6:4604127:T:C	50	100	0.95	0.03195
6:4604142:C:T	50	96	0.94	0.4503
6:4604158:C:T	50	100	0.99	0.02923
6:4604222:T:C	50	98	0.96	0.264
6:4604585:A:G	50	98	0.97	0.09532
6:4604705:G:A	50	96	0.94	0.4599
6:4605154:T:C	50	98	0.96	0.04012
6:4605313:G:A	50	98	0.89	0.0158
6:4605316:T:C	50	100	0.97	0.02324
6:4605367:T:C	50	98	0.97	0.2558
6:4605590:C:A	50	100	0.97	0.02306
6:4605920:G:A	50	100	0.98	0.1336
6:4605922:G:A	50	100	0.95	0.1206
6:4606260:C:T	50	100	0.91	0.0187
6:4606825:G:C	50	100	0.94	0.02306
6:4606833:G:A	50	100	0.98	0.1031
6:4606883:T:C	50	98	0.87	0.03922
6:4607091:T:C	50	98	0.97	0.2077
6:4607122:T:C	50	100	0.99	0.05211
6:4607493:G:A	50	100	0.82	0.01307
6:4607494:G:T	50	100	0.94	0.2131
6:4607833:T:C	50	100	0.99	0.02487
6:4607858:G:T	50	100	0.89	0.01144
6:4607957:C:T	50	100	0.99	0.0345
6:4608019:C:T	50	96	0.92	0.3061
6:4608300:A:G	50	98	0.96	0.1954
6:4608302:C:T	50	98	0.96	0.4099
6:4608814:T:C	50	100	0.98	0.03304
6:4608895:C:T	50	100	0.98	0.02814
6:4608938:T:C	50	100	0.98	0.03304
6:4609067:C:T	50	100	0.86	0.01816
6:4609248:G:C	50	100	0.98	0.0325
6:4609337:A:G	50	100	0.96	0.1082
6:4609446:T:G	50	100	0.94	0.09749
6:4609501:G:A	50	100	0.99	0.01834
6:4609534:T:G	50	100	0.96	0.1403
6:4609701:G:A	50	100	0.97	0.02796
6:4610167:A:G	50	100	0.93	0.4455
6:4610342:G:A	50	98	0.99	0.03468
6:4610532:G:T	50	96	0.95	0.461
6:4610576:A:C	50	100	0.98	0.03722
6:4610675:G:A	50	98	0.98	0.03431
6:4610860:T:A	50	98	0.95	0.4103
6:4611595:T:C	50	98	0.93	0.3528
6:4611963:G:A	50	98	0.9	0.05029
6:4612117:C:T	50	96	0.92	0.2184
6:4612314:A:C	50	100	0.95	0.2039
6:4612316:A:C	49	85.7	0.84	0.2175
6:4612321:C:A	46	91.3	0.6	0.01489
6:4612462:A:T	50	100	0.94	0.03667
6:4612942:T:C	50	98	0.84	0.0374
6:4612995:G:T	50	100	0.93	0.1932
6:4613252:C:T	50	100	0.96	0.03468
6:4613368:A:G	50	100	0.94	0.02778
6:4613395:A:G	50	100	0.96	0.0354
6:4613767:T:C	50	100	0.86	0.01507
6:4613824:G:T	50	98	0.88	0.09568
6:4614216:T:C	50	96	0.95	0.03994
6:4614633:G:A	50	100	0.81	0.01943
6:4614665:A:C	50	94	0.9	0.4007
6:4615421:G:A	50	94	0.8	0.1138
6:4615552:C:T	50	94	0.89	0.08987
6:4615722:C:A	50	98	0.9	0.03722
6:4615859:T:C	50	96	0.69	0.04285
6:4616025:T:A	50	92	0.86	0.2469
6:4616069:G:A	50	92	0.85	0.2435
6:4616156:T:G	50	86	0.81	0.4964
6:4616211:C:T	50	100	0.72	0.02723
6:4616457:T:C	50	98	0.72	0.07135
6:4616585:G:A	50	100	0.82	0.01198
6:4616598:C:T	50	100	0.74	0.04158
6:4616736:T:A	50	98	0.65	0.03177
6:4616882:A:G	50	98	0.76	0.01634
6:4616907:A:G	50	100	0.82	0.01489
6:4617583:T:C	50	78	0.61	0.2197
6:4617611:A:G	50	88	0.67	0.1249
6:4618024:G:C	50	100	0.89	0.01961
6:4618373:C:A	50	100	0.89	0.02596
6:4618568:C:T	50	98	0.84	0.03958
6:4619137:G:A	50	100	0.96	0.02487
6:4619880:A:G	50	100	0.94	0.04866
6:4619974:G:A	50	100	0.96	0.0187
6:4620209:C:T	50	96	0.83	0.4319
6:4620576:T:C	50	98	0.96	0.1549
6:4620609:C:T	50	98	0.96	0.1029
6:4620866:G:A	50	98	0.97	0.1062
6:4620915:T:C	50	98	0.97	0.1505
6:4621072:G:A	50	100	0.95	0.04394
6:4621118:C:T	50	100	0.98	0.03068
6:4621231:G:A	50	98	0.84	0.04194
6:4621344:C:T	50	98	0.97	0.155
6:4621406:A:G	50	100	0.95	0.04412
6:4621432:T:G	50	98	0.98	0.1825
6:4622092:C:T	50	98	0.75	0.01126
6:4622140:A:C	50	100	0.95	0.01707
6:4622360:T:A	50	94	0.7	0.01398
6:4622640:T:G	50	100	0.99	0.02487
6:4623202:T:C	50	100	0.96	0.01743
6:4623250:C:G	50	98	0.95	0.04121
6:4623273:G:C	50	100	0.99	0.02941
6:4623567:T:C	50	100	0.98	0.03885
6:4623578:T:C	50	100	0.96	0.08696
6:4624011:G:A	50	100	0.93	0.01053
6:4624241:T:C	50	100	0.98	0.03922
6:4624393:T:C	50	100	0.99	0.1051
6:4624969:T:C	50	100	0.61	0.01162
6:4625023:G:T	50	100	1	0.0345
6:4625128:G:A	50	100	0.96	0.01906
6:4625391:T:C	50	100	0.96	0.01924
6:4625408:A:G	50	100	0.98	0.1284
6:4625452:A:G	50	100	0.98	0.2582
6:4625604:T:A	50	100	0.97	0.09023
6:4625650:G:A	50	100	0.99	0.03885
6:4625711:C:T	50	96	0.95	0.01598
6:4625729:C:T	50	100	0.98	0.1084
6:4625753:T:C	50	100	0.96	0.01107
6:4625756:C:T	50	100	1	0.03014
6:4626063:G:C	50	100	0.96	0.04212
6:4626132:A:G	50	100	0.99	0.3241
6:4626710:T:C	50	100	0.97	0.06536
6:4627086:C:G	50	100	0.93	0.01289
6:4627355:T:C	50	100	1	0.04103
6:4627520:G:A	50	98	0.91	0.0167
6:4627616:T:G	50	100	0.98	0.03322
6:4628067:G:T	50	100	1	0.03105
6:4629003:A:T	50	100	1	0.04103
6:4629420:A:C	50	100	0.98	0.3261
6:4629581:T:G	50	100	0.96	0.01906
6:4629757:G:C	50	100	0.87	0.03341
6:4630977:C:T	50	100	0.91	0.0158
6:4631009:C:T	50	98	0.84	0.06336
6:4631893:C:T	50	100	0.9	0.01561
6:4631903:G:A	50	100	0.99	0.03885
6:4632673:C:T	50	100	0.94	0.01434
6:4632721:A:G	50	100	0.97	0.065
6:4632886:C:T	50	100	0.97	0.07099
6:4632963:G:A	50	100	1	0.03667
6:4633053:C:T	50	100	1	0.07789
6:4633196:G:C	50	100	0.99	0.04739
6:4633599:C:A	50	100	0.98	0.03595
6:4633746:C:T	50	100	1	0.04103
6:4634071:T:A	50	88	0.74	0.05556
6:4634305:A:C	49	100	0.96	0.065
6:4634372:C:T	26	100	0.99	0.1285
6:4634532:G:T	50	100	0.99	0.03867
6:4634559:G:A	50	100	1	0.0285
6:4634562:T:C	50	100	0.98	0.2549
6:4634719:A:T	50	100	1	0.02832
6:4635030:C:T	50	100	0.98	0.05229
6:4635716:C:T	50	100	0.96	0.03123
6:4635752:G:A	50	100	0.99	0.07734
6:4635948:A:T	50	100	0.97	0.04847
6:4636874:T:A	50	100	0.97	0.06282
6:4637151:C:T	50	100	0.98	0.1302
6:4637550:G:A	50	100	0.97	0.06264
6:4637758:G:T	50	100	0.97	0.06264
6:4637790:A:G	50	100	0.99	0.2954
6:4637837:C:G	50	100	0.99	0.07916
6:4637960:T:C	50	100	1	0.1972
6:4638528:C:T	50	100	0.98	0.02524
6:4638965:T:C	50	100	1	0.1051
6:4639051:C:T	50	100	0.97	0.01924
6:4640207:C:T	50	100	0.97	0.01943
6:4640654:C:T	50	100	1	0.04394
6:4640678:T:C	50	100	1	0.08951
6:4640695:G:A	50	100	1	0.09949
6:4641114:T:C	50	100	1	0.08951
6:4642057:G:A	50	100	1	0.09985
6:4642191:G:T	50	100	1	0.02524
6:4642509:A:T	50	100	0.99	0.2611
6:4642703:A:G	50	100	1	0.02614
6:4643349:A:T	50	100	1	0.04484
6:4643801:G:A	50	100	0.99	0.1077
6:4644108:C:G	50	100	1	0.1051
6:4644194:C:A	50	100	1	0.02614
6:4644295:C:T	50	100	0.68	0.01053
6:4644367:G:A	50	100	1	0.10780000000000001
6:4644599:G:A	50	100	1	0.03177
6:4644611:G:A	50	100	1	0.1028
6:4644843:A:C	50	100	1	0.04448
6:4645464:A:T	50	100	1	0.2133
6:4645635:T:C	50	100	1	0.02977
6:4645783:C:T	50	100	1	0.1051
6:4645813:G:A	50	100	0.97	0.02397
6:4645928:C:T	50	100	0.99	0.02977
6:4645959:G:A	50	100	1	0.10780000000000001
6:4646254:G:A	50	100	0.95	0.05211
6:4646295:C:A	50	100	0.96	0.01943
6:4646344:T:G	50	98	0.98	0.2344
6:4646750:G:A	50	100	0.99	0.1069
6:4646773:G:A	50	100	0.99	0.1053
6:4647097:A:C	50	100	0.98	0.08551
6:4647184:A:C	50	100	0.99	0.1089
6:4647250:T:C	50	100	0.95	0.374
6:4647373:C:T	50	100	0.99	0.08878
6:4648701:G:A	50	100	0.98	0.05428
6:4648826:T:C	50	100	0.98	0.05428
6:4648908:C:T	50	100	0.98	0.05465
6:4649008:A:G	50	100	0.98	0.05701
6:4649069:A:G	50	100	0.97	0.02451
6:4649305:C:T	50	100	0.98	0.05465
6:4650472:A:G	50	100	0.99	0.08769
6:4651193:A:T	50	100	0.98	0.05483
6:4651654:C:T	50	100	0.98	0.05701
6:4651724:C:T	50	98	0.92	0.161
6:4651817:C:A	50	100	0.98	0.05465
6:4652030:C:T	50	100	0.98	0.05465
6:4652262:G:A	50	100	0.98	0.05447
6:4652372:A:T	50	98	0.83	0.07226
6:4652588:G:A	50	100	0.99	0.4976
6:4652621:A:G	50	100	0.99	0.4401
6:4652633:C:G	50	100	0.99	0.3825
6:4652690:T:C	50	98	0.99	0.4401
6:4652750:A:G	50	100	0.98	0.05447
6:4652767:T:C	50	100	0.99	0.4401
6:4652812:A:G	50	100	0.99	0.4976
6:4652838:G:A	50	98	0.94	0.3092
6:4652957:C:T	50	100	0.99	0.4978
6:4653040:A:G	50	100	0.99	0.4399
6:4653282:C:T	50	100	0.98	0.061
6:4653578:A:T	50	96	0.98	0.1952
6:4653860:G:T	50	100	0.99	0.179
6:4653909:C:T	50	100	0.99	0.179
6:4653936:C:T	49	100	1	0.0374
6:4653982:A:G	50	100	0.99	0.1792
6:4654060:C:T	50	100	0.99	0.1792
6:4654244:T:C	50	100	1	0.0374
6:4654748:G:A	50	100	0.99	0.4726
6:4654762:T:C	50	100	0.99	0.1244
6:4654989:G:T	50	100	0.99	0.179
6:4655082:T:C	50	100	0.99	0.384
6:4655179:C:T	50	100	0.98	0.0541
6:4655319:T:C	50	100	1	0.03722
6:4655327:C:T	50	100	0.99	0.08442
6:4655433:A:G	50	100	0.99	0.4724
6:4655697:C:G	50	100	0.88	0.01816
6:4655750:G:A	50	100	0.99	0.4751
6:4655758:T:C	50	100	0.99	0.4753
6:4655821:T:C	50	100	0.99	0.4779
6:4655822:G:A	50	100	0.99	0.478
6:4655863:T:C	50	100	0.98	0.1294
6:4655951:G:A	50	100	0.99	0.4791
6:4656010:C:T	50	98	0.87	0.04666
6:4656280:T:A	50	100	0.98	0.08842
6:4656722:A:G	50	100	0.99	0.4797
6:4656863:G:A	50	98	0.91	0.04739
6:4656949:T:A	50	98	0.91	0.04321
6:4657073:C:G	50	98	0.93	0.4808
6:4657106:C:T	50	100	0.92	0.4813
6:4657599:T:G	50	100	0.86	0.4243
6:4658043:C:G	50	98	0.67	0.0443
6:4658348:A:G	50	88	0.62	0.05592
6:4658609:C:T	50	90	0.66	0.1411
6:4658659:G:A	50	90	0.65	0.1162
6:4658798:T:C	50	100	0.65	0.03014
6:4658828:G:A	50	96	0.78	0.02651
6:4659421:A:G	50	100	0.81	0.01743
6:4659654:T:C	50	94	0.9	0.4408
6:4659797:C:T	49	100	0.92	0.02832
6:4659809:G:A	50	98	0.94	0.4528
6:4659823:T:C	50	100	0.88	0.04158
6:4659841:C:T	50	98	0.94	0.4526
6:4659924:A:C	50	100	0.86	0.03268
6:4659957:T:G	50	100	0.94	0.4526
6:4660006:G:C	50	100	0.97	0.09041
6:4660324:G:A	50	100	0.9	0.01126
6:4660514:C:T	50	100	0.95	0.02633
6:4660529:G:A	50	100	0.92	0.01071
6:4660556:G:A	50	100	0.9	0.01634
6:4660566:G:A	50	100	0.93	0.03014
6:4660613:T:C	50	100	0.86	0.03341
6:4660690:G:A	50	100	0.97	0.0915
6:4660735:C:A	49	100	0.94	0.2068
6:4660764:G:C	50	100	0.95	0.4593
6:4660898:G:A	50	100	0.98	0.1472
6:4660901:C:T	50	100	0.98	0.01852
6:4660916:G:C	50	100	0.98	0.01852
6:4661251:C:T	50	100	0.94	0.03032
6:4661455:A:G	50	100	0.96	0.4702
6:4661610:C:A	50	100	1	0.1382
6:4661885:A:G	50	100	0.98	0.1182
6:4662069:T:C	50	100	0.96	0.2095
6:4662405:A:G	50	100	0.98	0.148
6:4662432:A:G	50	100	0.96	0.2175
6:4662589:G:A	50	100	0.74	0.01198
6:4662788:G:C	50	100	0.99	0.2061
6:4662967:A:G	50	100	0.99	0.323
6:4663176:A:C	50	100	0.95	0.02215
6:4663311:G:A	50	100	1	0.1469
6:4663432:A:C	50	100	1	0.1093
6:4663454:C:T	50	100	1	0.1093
6:4663500:G:A	50	100	1	0.1095
6:4663504:T:C	50	100	0.95	0.0345
6:4663573:A:G	50	100	1	0.1093
6:4663576:C:T	50	100	1	0.1093
6:4663641:A:C	50	100	1	0.1093
6:4663936:C:T	50	100	1	0.1093
6:4663944:T:G	50	100	1	0.2578
6:4663946:A:G	50	100	1	0.1093
6:4663992:C:T	50	98	0.94	0.3048
6:4664028:T:C	50	100	1	0.1469
6:4664046:G:A	50	100	0.99	0.1552
6:4664055:C:T	50	100	0.97	0.209
6:4664277:G:A	50	100	0.97	0.2088
6:4664490:G:T	50	100	1	0.1191
6:4664512:G:A	50	100	0.98	0.1549
6:4664631:T:C	50	100	1	0.1196
6:4664679:G:A	50	100	0.91	0.01271
6:4664691:T:C	50	98	0.85	0.03431
6:4664901:C:T	50	100	0.98	0.3292
6:4665038:G:C	50	100	0.97	0.3299
6:4665063:C:T	50	100	0.98	0.1547
6:4665125:C:A	50	100	0.98	0.1547
6:4665597:T:A	50	100	0.97	0.06245
6:4665621:A:G	50	100	0.98	0.2179
6:4666104:G:C	50	100	0.93	0.03177
6:4666112:C:T	50	100	0.98	0.2171
6:4666355:G:T	50	100	0.99	0.1462
6:4666608:A:G	50	100	0.96	0.451
6:4666644:T:C	50	100	0.97	0.465
6:4667313:C:A	50	100	0.86	0.03268
6:4667578:G:A	50	98	1	0.1156
6:4667747:G:A	50	100	0.93	0.02033
6:4667791:A:G	50	100	0.91	0.01162
6:4667969:T:C	50	100	0.9	0.02124
6:4668300:T:C	50	100	0.99	0.02832
6:4668414:G:A	50	100	0.97	0.402
6:4668632:G:A	50	100	0.99	0.478
6:4668707:T:C	50	100	0.99	0.4817
6:4668931:C:A	50	100	1	0.0285
6:4669090:A:G	50	100	0.98	0.04049
6:4669645:C:G	50	100	1	0.03232
6:4669694:T:C	50	100	0.9	0.03395
6:4669738:C:T	50	100	0.99	0.1939
6:4669781:C:A	50	100	0.99	0.1823
6:4669937:G:A	50	100	1	0.4548
6:4669973:A:G	50	100	1	0.4642
6:4670062:A:G	50	100	1	0.4642
6:4670476:C:T	50	100	0.99	0.1943
6:4670565:T:A	50	100	1	0.4548
6:4670863:G:A	50	100	1	0.4374
6:4671006:A:G	50	100	1	0.04049
6:4671067:G:A	50	100	1	0.1451
6:4671188:T:C	50	98	0.95	0.05156
6:4671893:C:T	50	100	1	0.1353
6:4671972:T:C	50	100	1	0.1353
6:4672048:G:A	50	100	1	0.4644
6:4672346:A:C	50	100	0.98	0.02941
6:4672349:A:C	50	100	0.99	0.2012
6:4672605:C:T	50	100	1	0.474
6:4672606:T:C	50	100	0.99	0.2026
6:4672607:G:A	50	100	0.99	0.2026
6:4672681:T:G	50	100	0.99	0.2026
6:4672818:A:G	50	100	1	0.1354
6:4673409:T:A	50	100	0.99	0.2023
6:4673479:A:G	50	100	1	0.4608
6:4673547:G:A	50	100	0.99	0.2024
6:4673552:C:T	50	100	0.99	0.2024
6:4673576:A:G	50	100	0.99	0.2023
6:4673604:T:C	50	100	0.99	0.2024
6:4673817:C:T	50	98	0.96	0.1861
6:4673961:G:A	50	100	1	0.4884
6:4674008:C:A	50	96	0.94	0.1511
6:4674478:A:G	50	100	0.99	0.2026
6:4674624:C:T	50	100	1	0.4746
6:4674735:C:T	50	100	0.99	0.4847
6:4674961:C:T	50	100	1	0.01525
6:4675261:G:A	50	100	1	0.02887
6:4675333:C:T	50	100	0.98	0.02524
6:4675563:A:G	50	98	0.96	0.05192
6:4675766:C:T	50	100	0.99	0.2551
6:4675824:G:C	50	100	0.99	0.2807
6:4675858:G:C	50	100	0.98	0.02542
6:4675914:T:C	50	96	0.99	0.2551
6:4675923:C:G	50	100	0.98	0.02633
6:4675933:G:C	50	100	0.98	0.02542
6:4675954:G:A	50	100	0.98	0.02524
6:4676024:A:G	50	100	0.98	0.02542
6:4676321:T:C	50	100	0.99	0.2809
6:4676376:G:A	50	100	1	0.01507
6:4676377:G:A	50	100	1	0.01507
6:4676838:C:T	50	100	0.94	0.07625
6:4676894:T:C	50	100	0.97	0.03595
6:4676905:C:A	50	100	0.99	0.2407
6:4676919:G:A	50	100	0.98	0.02505
6:4677238:C:T	50	100	1	0.02905
6:4677269:A:C	50	100	0.97	0.07625
6:4677345:G:A	50	100	0.98	0.4504
6:4677403:G:T	50	100	0.98	0.02487
6:4677643:G:A	50	100	0.94	0.0256
6:4677726:T:C	50	100	0.99	0.1894
6:4677937:G:A	50	100	0.98	0.02814
6:4677999:G:A	50	100	0.9	0.02015
6:4678026:C:T	50	100	0.99	0.2732
6:4678194:A:G	50	100	1	0.02814
6:4678201:A:G	50	100	1	0.02814
6:4678312:T:G	50	100	1	0.02814
6:4678358:A:G	50	100	1	0.02814
6:4678360:C:T	50	100	1	0.01471
6:4678426:T:C	50	100	1	0.02887
6:4678478:G:C	50	100	1	0.02814
6:4678493:C:T	50	100	1	0.02814
6:4678533:A:G	50	100	0.99	0.4446
6:4678613:T:C	50	100	1	0.02814
6:4678614:G:A	50	100	1	0.02814
6:4678654:A:T	50	100	1	0.02814
6:4678810:C:A	50	100	1	0.02796
6:4678812:T:G	50	100	1	0.02796
6:4678821:C:G	50	100	0.99	0.02796
6:4678852:C:T	50	100	1	0.02814
6:4678956:A:G	50	100	1	0.02796
6:4678971:T:A	50	100	0.99	0.4771
6:4679012:A:T	50	100	1	0.02796
6:4679019:A:G	50	100	1	0.02796
6:4679048:C:G	50	100	0.99	0.1959
6:4679127:C:T	50	100	1	0.02796
6:4679225:G:T	50	100	0.99	0.4971
6:4679273:A:G	50	100	0.99	0.4642
6:4679274:C:T	50	100	0.99	0.4642
6:4679391:A:T	50	100	0.99	0.4503
6:4679399:A:G	50	100	0.99	0.4824
6:4679449:T:A	50	100	0.99	0.4826
6:4679454:A:G	50	100	0.99	0.4842
6:4679534:G:T	50	100	0.99	0.4826
6:4679598:G:A	50	98	0.91	0.03667
6:4679737:G:A	50	100	1	0.01471
6:4679979:G:C	50	100	0.99	0.05919
6:4680310:G:A	50	100	0.98	0.1937
6:4680836:C:T	50	98	0.97	0.3898
6:4681005:G:A	50	100	0.97	0.1883
6:4681171:G:C	50	100	0.98	0.0167
6:4681448:T:G	50	100	1	0.01362
6:4682309:T:C	50	100	0.98	0.4276
6:4682660:G:A	50	100	0.95	0.01253
6:4682781:A:G	50	100	1	0.01452
6:4682784:T:A	50	100	0.97	0.01634
6:4683140:T:G	50	100	0.99	0.0276
6:4683302:A:C	50	98	0.97	0.1173
6:4683635:G:A	50	100	0.99	0.1966
6:4683773:C:T	50	100	0.99	0.1977
6:4683919:T:C	50	100	0.96	0.02669
6:4683937:A:G	50	98	0.96	0.2398
6:4684128:T:A	50	98	0.97	0.1173
6:4684154:A:G	50	100	0.97	0.01071
6:4684166:G:A	50	100	0.99	0.1963
6:4684428:G:A	50	100	0.99	0.1961
6:4684520:G:C	50	100	0.98	0.02269
6:4684603:A:G	50	100	0.99	0.1963
6:4684659:A:G	50	98	0.96	0.05102
6:4684662:T:C	50	100	0.99	0.1964
6:4685184:G:A	50	100	0.98	0.01089
6:4685386:C:A	50	98	0.98	0.09259
6:4685400:T:A	50	100	0.99	0.1347
6:4685479:T:C	50	98	0.98	0.1412
6:4685498:A:G	50	98	0.98	0.2382
6:4685541:G:A	50	98	0.99	0.2021
6:4685594:G:C	50	98	0.98	0.2019
6:4685715:T:C	50	100	0.94	0.02923
6:4685770:G:C	50	98	0.98	0.09877
6:4685810:A:G	50	96	0.96	0.2222
6:4685868:G:A	50	98	0.97	0.09277
6:4686063:T:C	50	100	0.95	0.01743
6:4686270:T:C	50	100	0.96	0.2101
6:4686373:G:A	50	100	0.95	0.01924
6:4686390:T:G	50	100	1	0.01035
6:4686814:A:T	50	96	0.97	0.1209
6:4686876:G:A	50	100	0.95	0.1058
6:4687244:C:T	50	98	0.98	0.1934
6:4687438:G:A	50	100	0.94	0.02869
6:4687797:C:T	50	96	0.96	0.4568
6:4688026:A:T	50	98	0.97	0.1227
6:4688465:A:G	50	100	1	0.0187
6:4688627:A:C	50	98	0.96	0.1236
6:4689557:G:A	50	100	0.95	0.15310000000000001
6:4689663:T:C	50	100	0.99	0.01834
6:4689688:A:G	50	100	0.98	0.2889
6:4689785:G:A	50	100	0.98	0.01416
6:4689992:T:C	50	100	0.99	0.2698
6:4690012:C:A	50	100	0.99	0.2669
6:4690146:A:G	50	98	0.96	0.04739
6:4690208:A:G	50	100	0.99	0.01834
6:4690526:T:C	50	100	0.97	0.3936
6:4690636:G:A	50	100	0.97	0.01307
6:4690941:C:T	50	98	0.98	0.1897
6:4691398:T:C	50	100	0.99	0.2707
6:4691727:T:C	50	100	0.99	0.02124
6:4691778:G:A	50	98	0.86	0.02269
6:4691871:A:G	50	100	0.99	0.2682
6:4691925:G:A	50	96	0.99	0.3724
6:4691965:T:C	50	100	0.96	0.1213
6:4691999:A:G	50	98	0.99	0.1897
6:4692018:G:A	50	100	0.99	0.3725
6:4692268:C:T	50	100	0.95	0.02451
6:4692330:C:T	50	100	0.99	0.02124
6:4692524:A:G	50	98	0.98	0.2142
6:4692526:A:G	50	100	0.96	0.06463
6:4692780:G:T	50	100	1	0.01017
6:4692852:C:A	50	100	0.99	0.3695
6:4692891:G:T	50	100	0.96	0.06427
6:4692892:T:A	50	100	0.96	0.06427
6:4692898:C:A	50	100	0.99	0.3733
6:4693066:A:G	50	98	0.99	0.1901
6:4693668:A:G	50	98	0.99	0.3898
6:4693776:G:A	50	100	0.96	0.1215
6:4693844:C:T	50	96	0.99	0.1819
6:4693900:G:A	49	100	0.99	0.3942
6:4694197:A:G	50	98	0.98	0.3725
6:4694237:C:T	50	100	1	0.01289
6:4694318:A:T	50	100	0.93	0.02524
6:4694642:G:A	50	98	0.98	0.2266
6:4694646:T:C	50	98	0.98	0.3393
6:4694665:C:T	49	98	0.98	0.3731
6:4695553:C:T	50	98	0.98	0.3725
6:4695602:C:T	50	92	0.77	0.01797
6:4695729:C:G	50	98	0.86	0.02233
6:4696032:C:T	50	100	0.95	0.02269
6:4696041:G:A	50	96	0.96	0.4096
6:4696481:A:T	50	98	0.97	0.4922
6:4696508:C:T	50	98	0.98	0.3702
6:4696861:C:T	50	98	0.85	0.05773
6:4697003:A:G	50	100	0.96	0.01035
6:4697259:A:G	50	94	0.92	0.3027
6:4697355:C:T	50	94	0.94	0.2119
6:4697369:T:C	50	92	0.9	0.2206
6:4697631:A:C	50	98	0.95	0.2948
6:4697989:G:A	46	87	0.94	0.4009
6:4698209:G:T	50	100	0.94	0.01707
6:4698237:C:T	50	100	0.92	0.1004
6:4698433:C:T	50	98	0.96	0.2948
6:4698493:T:C	50	100	0.97	0.01216
6:4698507:T:A	50	100	0.92	0.01707
6:4698605:T:G	50	100	0.9	0.04611
6:4698935:C:T	50	100	0.94	0.01707
6:4699320:G:C	50	100	1	0.01089
6:4699740:T:C	50	98	0.98	0.2469
6:4699924:C:T	50	96	0.96	0.3005
6:4700010:C:A	50	96	0.79	0.0256
6:4700344:A:G	50	96	0.96	0.4978
6:4700450:A:G	50	100	0.96	0.2075
6:4700523:A:C	50	98	0.96	0.3293
6:4700702:A:G	49	98	0.9	0.02996
6:4700806:A:G	50	96	0.96	0.4976
6:4700910:G:T	50	98	0.96	0.4993
6:4700978:T:A	50	100	0.88	0.03014
6:4701068:G:A	50	98	0.85	0.04702
6:4701351:A:T	50	100	0.85	0.02269
6:4701408:G:C	49	98	0.96	0.4533
6:4701560:T:C	50	100	0.96	0.06391
6:4701570:C:T	50	98	0.96	0.3215
6:4701821:C:T	50	98	0.98	0.2451
6:4701880:T:C	50	98	0.98	0.2447
6:4701945:A:C	50	96	0.98	0.2447
6:4701953:G:A	50	100	0.94	0.01707
6:4702398:T:G	50	98	0.92	0.06118
6:4702549:A:T	50	100	0.89	0.05356
6:4702570:G:A	48	91.7	0.9	0.1739
6:4702573:G:A	48	91.7	0.89	0.1741
6:4702578:C:A	48	95.8	0.89	0.1741
6:4702889:C:A	50	100	0.93	0.07607
6:4702902:A:G	50	98	0.92	0.1868
6:4703413:G:C	50	100	0.98	0.02215
6:4703684:C:T	50	100	0.98	0.2549
6:4703792:G:A	50	100	0.98	0.2553
6:4703965:G:A	49	100	0.98	0.2048
6:4704259:C:T	50	100	0.97	0.2402
6:4704404:G:A	50	98	0.92	0.03359
6:4704657:A:G	50	100	0.97	0.0374
6:4704942:G:A	50	100	0.91	0.02723
6:4705077:G:A	50	100	0.95	0.01688
6:4705444:T:C	50	100	0.96	0.2397
6:4705615:T:C	50	100	0.97	0.238
6:4705649:T:C	50	100	0.98	0.02197
6:4705958:G:C	50	100	0.98	0.2222
6:4705991:G:A	50	96	0.78	0.05065
6:4706276:G:A	50	100	0.91	0.02687
6:4706408:T:C	50	100	0.99	0.0118
6:4706684:G:A	50	96	0.78	0.05065
6:4706751:T:C	50	98	0.95	0.1051
6:4706826:G:C	50	98	0.95	0.276
6:4706927:T:C	50	100	0.98	0.2053
6:4707237:T:C	50	98	0.97	0.2062
6:4707418:C:T	50	98	0.92	0.03522
6:4707922:A:G	50	100	0.97	0.02142
6:4707931:A:C	50	100	0.98	0.0207
6:4708175:C:T	50	98	0.98	0.0118
6:4708177:C:T	50	84	0.87	0.04521
6:4708456:G:A	50	100	0.98	0.0118
6:4708521:T:A	50	98	0.89	0.05828
6:4708549:C:G	50	100	0.96	0.2057
6:4708833:A:G	50	100	0.89	0.01797
6:4709002:G:C	50	98	0.85	0.02015
6:4709013:A:T	42	97.6	0.96	0.1024
6:4709110:T:A	50	98	0.97	0.1022
6:4709111:T:C	50	98	0.97	0.1024
6:4709920:C:T	50	94	0.81	0.05737
6:4709941:C:G	50	100	0.98	0.0216
6:4710828:T:C	50	100	0.94	0.2055
6:4711338:G:A	50	98	0.94	0.2048
6:4711425:C:T	50	98	0.94	0.2131
6:4711462:T:A	50	100	0.99	0.0118
6:4711762:C:T	50	100	0.84	0.02469
6:4711809:A:G	50	100	0.84	0.03068
6:4711936:G:C	50	100	0.99	0.01198
6:4712022:G:A	50	100	0.94	0.2335
6:4712345:C:T	50	100	0.95	0.03903
6:4712830:G:A	49	100	0.9	0.01162
6:4712963:G:A	50	100	0.99	0.02088
6:4712987:A:T	50	100	0.88	0.02651
6:4713190:C:T	50	100	0.98	0.0118
6:4713266:C:T	50	98	0.9	0.2202
6:4713341:A:G	50	98	0.89	0.03794
6:4713433:C:T	50	98	0.86	0.03631
6:4713448:G:A	50	100	0.9	0.01797
6:4713592:T:C	50	100	0.98	0.0207
6:4713694:T:A	50	98	0.88	0.38
6:4713830:T:C	50	100	0.89	0.04993
6:4714242:C:T	50	100	0.9	0.03958
6:4714563:C:T	50	94	0.9	0.07062
6:4714747:A:G	50	98	0.84	0.03831
6:4714762:G:C	50	96	0.8	0.05265
6:4714811:G:A	50	100	0.84	0.1816
6:4715063:T:C	50	94	0.81	0.368
6:4715091:C:T	50	98	0.65	0.04412
6:4715553:T:C	50	100	0.87	0.03177
6:4715648:A:G	50	98	0.93	0.4561
6:4715660:T:G	50	98	0.93	0.4573
6:4715706:G:C	50	98	0.85	0.03214
6:4715746:C:A	50	96	0.93	0.279
6:4715782:A:G	50	98	0.93	0.289
6:4715803:T:C	50	98	0.93	0.2889
6:4715916:C:T	50	98	0.93	0.3099
6:4715951:T:C	50	98	0.91	0.2306
6:4716024:G:A	50	96	0.93	0.3099
6:4716047:G:A	50	96	0.93	0.3097
6:4716074:C:T	50	100	0.84	0.01434
6:4716213:T:C	50	98	0.92	0.3152
6:4716288:T:C	50	100	0.61	0.01235
6:4716337:G:A	50	98	0.95	0.01162
6:4716717:C:T	50	98	0.93	0.3008
6:4716774:C:T	50	98	0.93	0.3008
6:4716834:G:C	50	96	0.92	0.4749
6:4716979:T:C	50	98	0.91	0.2977
6:4717104:G:A	50	96	0.64	0.01126
6:4717639:C:A	49	100	0.97	0.04484
6:4717661:G:A	46	100	0.88	0.07298
6:4717728:A:G	50	98	0.97	0.04466
6:4717740:A:T	41	87.8	0.89	0.3829
6:4717888:A:G	50	100	0.98	0.09931
6:4718006:C:T	50	100	0.99	0.1038
6:4718128:G:A	50	100	1	0.1046
6:4718296:G:A	50	100	0.94	0.4283
6:4718371:T:C	50	100	0.98	0.01725
6:4718645:A:G	50	100	1	0.1044
6:4718740:A:T	50	100	1	0.1044
6:4718804:C:T	50	100	0.98	0.01725
6:4718869:G:A	50	100	0.98	0.4798
6:4719053:T:A	50	100	1	0.1044
6:4719060:C:A	50	100	1	0.1042
6:4719234:G:A	50	100	1	0.1049
6:4719341:G:A	50	100	1	0.1046
6:4719571:T:G	50	100	1	0.1051
6:4719725:G:A	50	100	1	0.1046
6:4719743:A:G	50	100	0.88	0.03086
6:4719744:C:T	50	100	1	0.1046
6:4720059:T:C	50	100	1	0.1046
6:4720094:T:C	50	100	1	0.1046
6:4720367:T:C	50	100	0.99	0.4753
6:4720375:G:A	50	100	1	0.1046
6:4720440:T:C	50	100	1	0.1046
6:4720720:A:G	50	100	1	0.1046
6:4720812:C:T	50	100	1	0.1046
6:4720892:A:G	50	100	1	0.1046
6:4721090:A:G	50	98	0.94	0.04593
6:4721208:A:G	50	100	1	0.1046
6:4721248:G:A	50	100	1	0.1046
6:4721440:C:T	50	100	0.97	0.0472
6:4721572:T:C	50	100	1	0.4755
6:4721717:G:A	50	100	1	0.1046
6:4721785:T:C	50	100	0.87	0.01634
6:4722039:G:C	50	98	0.99	0.216
6:4722366:C:T	50	100	0.99	0.01725
6:4722839:C:T	50	98	1	0.1051
6:4722983:C:G	50	98	0.86	0.02197
6:4723479:G:C	50	98	0.99	0.09913
6:4723480:A:G	50	100	1	0.4434
6:4723674:C:T	50	100	0.99	0.01543
6:4723721:G:A	50	100	1	0.1046
6:4723914:T:C	50	100	1	0.1046
6:4724025:C:T	50	98	0.99	0.2162
6:4724119:T:C	50	100	1	0.1046
6:4724165:G:C	50	100	0.99	0.4731
6:4724220:T:C	50	100	0.88	0.08134
6:4724351:T:C	50	96	0.88	0.03068
6:4724363:A:G	50	98	0.99	0.2095
6:4724376:T:G	50	100	0.99	0.01725
6:4724475:C:T	50	98	0.99	0.1044
6:4724496:C:G	50	100	1	0.1042
6:4724589:G:A	50	100	1	0.01543
6:4724606:C:T	50	100	0.99	0.01725
6:4724616:A:G	50	100	0.99	0.4802
6:4724642:A:G	50	100	0.99	0.1044
6:4724755:G:A	50	100	0.97	0.03631
6:4724860:G:C	50	100	1	0.104
6:4724888:T:C	50	98	0.98	0.2342
6:4724893:G:C	50	98	0.78	0.01507
6:4724896:C:G	50	100	0.98	0.01779
6:4725137:G:A	50	100	0.87	0.01743
6:4725305:T:C	50	100	0.98	0.1044
6:4725561:G:A	50	100	0.98	0.2092
6:4725597:G:A	50	100	1	0.01725
6:4725677:C:T	50	100	1	0.1057
6:4725730:G:T	50	100	1	0.01543
6:4725766:G:A	50	100	1	0.1051
6:4725875:T:C	50	100	1	0.1222
6:4725974:C:T	50	100	0.97	0.04321
6:4726152:T:C	50	98	1	0.1222
6:4726244:A:G	50	100	0.99	0.01144
6:4726496:C:T	50	100	1	0.1153
6:4726665:T:C	50	100	1	0.1169
6:4726842:T:C	50	100	1	0.1167
6:4727365:A:G	50	100	0.98	0.1
6:4727394:A:G	50	100	1	0.118
6:4728124:G:T	50	100	1	0.1196
6:4728399:G:C	50	100	0.98	0.1202
6:4728638:A:G	50	100	0.98	0.1196
6:4729006:C:G	50	100	1	0.118
6:4729319:G:A	50	100	0.98	0.4361
6:4729324:A:G	50	100	0.98	0.01888
6:4729325:T:C	50	100	0.98	0.4303
6:4729343:G:A	50	100	1	0.1196
6:4730195:T:C	50	98	0.69	0.04611
6:4730479:A:G	50	100	0.98	0.09877
6:4730554:A:C	50	98	1	0.1169
6:4730561:C:G	50	98	1	0.1169
6:4730742:T:C	50	100	1	0.1169
6:4730755:A:G	50	100	1	0.1169
6:4731006:T:A	50	100	1	0.1171
6:4731065:C:T	50	100	1	0.1175
6:4731106:C:T	50	100	0.97	0.3014
6:4731342:G:A	50	100	1	0.1169
6:4731487:A:C	50	100	1	0.1171
6:4731767:G:A	50	100	0.9	0.01507
6:4731947:G:T	50	98	0.98	0.1038
6:4732304:C:T	50	100	1	0.1166
6:4732305:A:G	50	100	1	0.1164
6:4732373:T:G	50	100	0.98	0.06245
6:4732410:T:C	50	100	1	0.1147
6:4732450:T:C	50	100	1	0.1166
6:4732665:A:T	50	98	0.92	0.1449
6:4732687:G:T	50	96	0.97	0.1124
6:4732735:A:G	50	98	1	0.1126
6:4732744:C:T	50	98	1	0.1126
6:4732791:C:T	50	100	0.97	0.3179
6:4732908:G:A	50	98	1	0.1133
6:4732920:T:G	50	98	1	0.1126
6:4732936:A:G	50	98	1	0.1126
6:4732967:G:A	50	98	0.98	0.04975
6:4733371:A:C	50	100	0.99	0.3168
6:4733478:C:G	50	100	0.99	0.3168
6:4733518:G:A	50	100	0.96	0.2947
6:4733522:T:C	50	100	0.96	0.2947
6:4733568:C:T	50	100	0.99	0.3166
6:4733631:G:A	50	100	0.99	0.3164
6:4733891:A:G	50	96	0.98	0.1166
6:4734031:G:A	50	98	0.98	0.3126
6:4734231:G:T	50	98	0.87	0.04539
6:4734237:C:T	50	98	0.98	0.228
6:4734331:T:C	50	98	0.99	0.3141
6:4734365:C:T	50	100	0.99	0.3137
6:4734395:G:A	50	100	0.98	0.3137
6:4734570:G:C	50	100	0.99	0.3145
6:4734634:T:C	50	100	0.99	0.3145
6:4734664:A:T	50	100	0.99	0.3137
6:4734801:T:C	50	100	0.99	0.3139
6:4734837:C:G	50	100	0.99	0.2988
6:4734881:C:T	50	100	0.82	0.01107
6:4734912:C:T	50	100	0.99	0.3128
6:4735101:A:G	50	98	0.99	0.199
6:4735115:C:T	50	100	0.99	0.3141
6:4735200:C:T	50	100	0.99	0.2876
6:4735211:G:A	50	100	0.99	0.2852
6:4735600:C:A	50	100	0.98	0.4499
6:4735788:T:G	50	100	0.99	0.09041
6:4736053:G:C	50	100	0.98	0.2818
6:4736062:T:G	50	98	0.98	0.1146
6:4736209:G:A	50	98	0.99	0.406
6:4736287:T:A	50	98	0.99	0.4063
6:4736349:A:G	50	98	0.99	0.1204
6:4736612:G:A	50	98	0.98	0.4081
6:4736770:C:T	50	100	0.98	0.1825
6:4736945:C:T	50	100	0.98	0.1825
6:4737266:T:C	50	100	0.87	0.04103
6:4737516:A:G	50	100	0.98	0.1868
6:4737786:G:A	50	100	0.98	0.1888
6:4738112:G:T	50	98	0.98	0.4085
6:4738488:A:G	50	98	0.82	0.02033
6:4738549:G:A	50	100	0.67	0.01089
6:4739538:T:C	47	100	0.98	0.1828
6:4739721:G:A	50	100	0.91	0.0463
6:4739794:A:C	50	98	0.67	0.01416
6:4739867:C:T	50	98	1	0.09005
6:4739912:C:T	50	100	1	0.09005
6:4740048:C:T	50	96	0.75	0.1019
6:4740064:T:A	50	100	0.98	0.01253
6:4740376:C:T	50	98	0.98	0.2151
6:4740692:A:C	50	100	0.91	0.07462
6:4740957:T:C	50	100	1	0.09568
6:4740993:G:T	50	98	0.83	0.03141
6:4742031:C:A	50	100	0.96	0.4802
6:4742209:T:A	50	100	0.98	0.09005
6:4743288:C:T	50	98	0.78	0.03577
6:4743578:G:T	50	98	0.97	0.216
6:4743829:G:T	50	98	0.97	0.2159
6:4743999:G:A	50	96	0.95	0.4815
6:4745037:C:A	50	98	0.63	0.03976
6:4745635:G:A	50	96	0.71	0.03831
6:4745811:G:A	50	100	0.8	0.06082
6:4745877:G:T	50	100	0.8	0.06627
6:4745882:C:A	50	100	0.75	0.01198
6:4746628:G:A	50	94	0.66	0.05229
6:4747837:C:G	50	96	0.81	0.1585
6:4748013:T:C	50	96	0.7	0.05864
6:4748188:G:A	50	98	0.69	0.02179
6:4748613:G:C	50	100	0.68	0.01725
6:4748699:A:G	50	94	0.8	0.07335
6:4748708:A:G	50	96	0.76	0.04829
6:4748822:G:C	50	100	0.85	0.01725
6:4749139:A:G	50	98	0.78	0.01289
6:4749307:A:G	50	100	0.77	0.01471
6:4749728:A:T	50	100	0.73	0.01017
6:4749882:A:G	50	100	0.81	0.02578
6:4750028:T:C	50	100	0.87	0.01416
6:4750052:G:A	50	100	0.87	0.01416
6:4750295:C:T	50	94	0.85	0.1786
6:4750472:G:A	50	100	0.76	0.01035
6:4750938:T:C	50	100	0.88	0.01216
6:4751064:C:T	50	96	0.86	0.09477
6:4751076:C:T	50	96	0.86	0.09604
6:4751150:T:C	50	96	0.93	0.01543
6:4751250:T:A	50	98	0.91	0.01434
6:4751674:C:G	50	100	0.9	0.01452
6:4751913:T:C	50	100	0.77	0.01017
6:4752650:G:A	50	100	0.85	0.0354
6:4754178:G:A	50	96	0.96	0.1816
6:4754508:T:C	50	100	0.96	0.1088
6:4754885:A:C	50	100	0.99	0.02397
6:4755042:G:T	50	98	0.81	0.05919
6:4755102:T:C	50	100	0.98	0.1153
6:4755366:C:T	50	98	0.68	0.0276
6:4755686:C:T	50	98	0.94	0.04956
6:4755943:C:T	50	100	0.99	0.1347
6:4756106:A:T	50	100	0.96	0.1064
6:4756580:A:C	50	98	0.94	0.1115
6:4757169:T:G	50	100	1	0.05864
6:4757229:A:G	50	100	0.99	0.02378
6:4757265:G:T	50	100	1	0.1578
6:4757696:G:A	50	100	0.97	0.1064
6:4757995:G:T	50	100	0.99	0.1431
6:4758137:C:T	50	100	0.9	0.01344
6:4758295:C:T	49	100	1	0.04158
6:4758817:A:G	50	100	1	0.03177
6:4759000:T:C	49	98	0.97	0.1897
6:4759061:C:T	50	100	0.97	0.05501
6:4759170:C:T	50	100	0.99	0.1614
6:4759207:G:A	50	100	0.98	0.1614
6:4759259:G:A	50	100	0.99	0.02378
6:4759830:G:A	48	100	0.98	0.07879
6:4759875:A:G	40	97.5	0.98	0.1734
6:4759920:A:G	47	100	0.94	0.0541
6:4759923:A:G	47	97.9	0.98	0.07898
6:4760157:G:A	50	100	0.99	0.1639
6:4760544:G:A	50	100	0.94	0.01707
6:4760656:G:C	50	100	0.99	0.0236
6:4760703:G:A	50	100	0.99	0.2142
6:4760828:T:C	50	100	0.99	0.2057
6:4760902:G:C	50	100	0.99	0.2057
6:4760915:C:T	50	100	0.99	0.0236
6:4761264:C:T	50	100	0.99	0.07643
6:4761280:A:G	50	100	0.99	0.1638
6:4761549:G:T	50	100	0.99	0.1638
6:4761766:C:A	50	100	1	0.05519
6:4761767:C:A	50	98	0.97	0.04121
6:4761910:T:C	50	100	0.99	0.1638
6:4761961:C:T	50	100	1	0.07843
6:4762283:A:G	50	100	1	0.07843
6:4762343:A:G	50	98	0.82	0.03068
6:4762794:G:A	50	100	0.99	0.1638
6:4763099:A:G	50	100	1	0.05592
6:4763372:C:T	50	96	0.71	0.05501
6:4763539:G:C	50	98	0.97	0.04103
6:4763801:G:A	50	100	1	0.04139
6:4763891:C:T	50	100	0.99	0.03867
6:4764006:G:A	50	100	1	0.04139
6:4764391:A:T	50	100	0.99	0.0236
6:4764453:C:A	50	100	0.99	0.07898
6:4764551:G:C	50	100	1	0.04103
6:4764768:G:A	50	100	0.99	0.1638
6:4765247:C:T	50	100	0.99	0.1639
6:4765529:A:G	50	100	0.99	0.1638
6:4766029:T:C	50	100	0.99	0.02378
6:4767570:C:T	50	100	0.99	0.02542
6:4767738:G:A	50	100	0.98	0.1636
6:4768548:G:T	50	100	0.94	0.05556
6:4768650:T:C	50	100	0.99	0.02415
6:4768774:A:T	50	100	0.72	0.01162
6:4768834:G:A	50	100	0.98	0.2141
6:4768918:C:T	50	98	0.7	0.02669
6:4769533:T:C	50	98	0.95	0.1236
6:4769850:G:A	50	100	1	0.09695
6:4769954:G:A	49	98	0.98	0.2057
6:4770560:G:A	50	100	0.95	0.02832
6:4770914:G:A	50	100	1	0.06373
6:4771463:T:C	50	100	0.99	0.2148
6:4771894:A:G	50	100	0.99	0.02433
6:4772205:G:C	50	100	0.99	0.1048
6:4772296:T:C	50	100	1	0.2148
6:4772364:G:A	50	100	1	0.06373
6:4772375:A:G	50	100	0.78	0.01325
6:4772852:C:T	50	100	0.99	0.1037
6:4773055:G:A	50	100	1	0.2144
6:4773096:A:T	50	100	1	0.2229
6:4773204:C:T	50	98	0.93	0.02596
6:4773520:C:T	50	100	0.98	0.05828
6:4773659:A:T	50	100	1	0.2144
6:4773727:G:C	50	100	1	0.0423
6:4773748:G:T	50	100	0.95	0.06391
6:4774331:C:T	50	100	1	0.2144
6:4774344:A:G	50	100	0.99	0.2144
6:4774419:A:G	50	100	1	0.06373
6:4775532:T:C	50	100	0.76	0.01035
6:4775604:G:A	50	98	0.97	0.07444
6:4775939:G:A	47	100	0.79	0.01416
6:4776864:G:T	49	100	0.99	0.02887
6:4777020:G:T	47	97.9	0.69	0.03522
6:4777109:G:A	49	98	0.99	0.2139
6:4777119:T:A	48	97.9	0.99	0.2141
6:4777170:T:G	49	95.9	0.94	0.08805
6:4777181:C:T	50	100	0.9	0.01325
6:4777228:G:A	50	96	0.84	0.1187
6:4777316:G:C	50	100	0.98	0.05919
6:4777446:C:A	50	100	0.98	0.1825
6:4778181:T:A	50	100	0.95	0.02869
6:4778191:G:A	50	98	0.68	0.01289
6:4778271:A:G	50	100	0.96	0.1051
6:4778457:G:A	50	100	0.98	0.02941
6:4778535:A:G	50	98	0.85	0.0207
6:4778644:T:C	50	94	0.92	0.1687
6:4778648:A:G	50	98	0.81	0.01961
6:4778783:T:C	50	100	1	0.04503
6:4779173:A:G	50	100	0.98	0.07643
6:4779179:G:A	50	98	0.98	0.1363
6:4779293:G:A	50	98	0.98	0.05937
6:4779695:G:A	50	98	0.99	0.1452
6:4779784:A:G	50	98	0.89	0.02142
6:4779976:C:A	50	98	0.97	0.1454
6:4780172:C:G	50	98	0.92	0.05973
6:4780465:C:T	49	98	1	0.05991
6:4780691:G:A	50	98	0.99	0.2226
6:4780804:A:G	50	98	0.96	0.06845
6:4780856:G:C	50	100	1	0.08515
6:4781621:A:G	50	100	0.98	0.1042
6:4781958:A:G	50	98	0.97	0.04793
6:4781974:G:A	50	98	0.97	0.04793
6:4782091:C:T	50	100	0.99	0.08061
6:4782095:A:G	50	98	0.96	0.01344
6:4782107:G:C	50	98	0.97	0.04829
6:4782438:C:T	50	98	0.97	0.04829
6:4783011:C:T	50	100	0.9	0.02869
6:4783262:T:A	50	100	0.99	0.1627
6:4783440:G:A	50	100	1	0.01162
6:4783566:A:G	50	98	0.96	0.04847
6:4783572:A:T	50	98	0.96	0.04847
6:4783686:G:A	50	98	0.96	0.0679
6:4784195:T:A	50	98	0.91	0.04884
6:4784495:G:A	50	96	0.62	0.02124
6:4784911:A:G	50	100	0.92	0.06609
6:4784912:G:C	50	96	0.87	0.06137
6:4785015:C:T	50	96	0.87	0.09205
6:4785171:C:T	50	100	0.94	0.01071
6:4785218:G:A	50	100	0.99	0.04103
6:4785334:G:A	50	100	0.87	0.0158
6:4785409:A:G	50	96	0.95	0.1088
6:4785542:A:G	50	100	0.99	0.03595
6:4785645:C:G	49	100	0.96	0.09513
6:4786069:T:C	50	100	0.92	0.02415
6:4786219:T:G	50	100	0.92	0.02433
6:4787266:A:G	50	100	0.88	0.06681
6:4787377:C:T	50	100	0.92	0.03014
6:4787733:G:A	50	94	0.68	0.01235
6:4787792:A:T	50	98	0.66	0.01289
6:4787980:C:T	50	100	0.87	0.01107
6:4788206:C:T	50	98	0.85	0.03322
6:4788741:G:A	50	96	0.81	0.0443
6:4788956:A:G	50	100	0.85	0.01997
6:4789025:G:A	50	98	0.89	0.2458
6:4789043:C:G	50	96	0.93	0.04866
6:4789154:C:T	50	100	0.8	0.01089
6:4789364:G:A	50	98	0.9	0.02451
6:4789473:T:G	50	100	0.96	0.124
6:4789557:G:C	50	98	0.98	0.4361
6:4789723:C:T	50	100	0.97	0.08515
6:4789931:A:G	50	100	0.99	0.02578
6:4790493:G:C	50	100	0.99	0.3733
6:4791219:C:T	50	100	0.98	0.02542
6:4791678:C:G	50	100	1	0.04466
6:4791788:A:G	50	100	0.98	0.2369
6:4792143:C:T	50	100	0.91	0.02651
6:4792185:T:C	50	100	1	0.2318
6:4792727:C:T	50	100	1	0.01906
6:4793831:G:A	50	100	1	0.01452
6:4794034:A:G	50	100	1	0.0532
6:4794510:A:G	50	100	1	0.01598
6:4794588:G:A	50	100	1	0.09659
6:4795153:T:A	50	100	0.93	0.0541
6:4795154:A:T	49	100	0.98	0.01452
6:4795208:T:A	50	100	1	0.01598
6:4795640:A:G	50	100	0.99	0.03595
6:4795708:C:T	50	98	1	0.1196
6:4795850:A:G	50	100	1	0.01452
6:4795857:T:G	50	100	0.94	0.03123
6:4796020:T:C	50	100	1	0.1166
6:4796159:G:C	50	100	1	0.01598
6:4796764:G:A	50	100	1	0.3667
6:4797449:G:A	50	100	1	0.1206
6:4797611:C:G	50	100	1	0.04521
6:4797984:T:G	50	100	1	0.04593
6:4798096:C:T	50	96	0.76	0.04375
6:4798363:A:G	50	100	1	0.09804
6:4798931:G:A	50	100	1	0.1389
6:4799065:C:T	50	100	0.88	0.06064
6:4799151:A:C	50	98	1	0.2391
6:4799198:G:T	50	100	1	0.02215
6:4799413:C:T	50	100	1	0.1382
6:4799417:A:G	50	100	1	0.05174
6:4799531:C:G	50	100	1	0.1383
6:4799819:C:T	50	98	1	0.2386
6:4800057:G:A	50	96	0.69	0.01071
6:4800629:A:C	50	100	1	0.03413
6:4800645:A:G	50	100	0.98	0.03686
6:4801021:G:T	50	100	1	0.01634
6:4801244:A:G	50	100	1	0.2391
6:4801593:G:C	50	100	1	0.2389
6:4801711:A:C	50	100	1	0.1383
6:4801757:C:T	50	100	0.98	0.05646
6:4801964:T:C	50	100	1	0.1456
6:4802046:T:C	50	100	1	0.1456
6:4802114:T:A	50	100	1	0.04593
6:4802383:A:G	49	100	1	0.1307
6:4802908:C:T	50	100	1	0.116
6:4803034:G:A	50	100	1	0.05084
6:4803140:C:T	50	100	1	0.01634
6:4803141:A:T	50	100	1	0.01634
6:4803309:T:C	50	100	0.98	0.03686
6:4803388:T:G	50	100	0.98	0.02487
6:4803407:T:C	50	100	0.86	0.01289
6:4803559:G:A	50	100	1	0.01634
6:4803685:A:G	50	100	1	0.01634
6:4803868:T:G	50	100	1	0.1307
6:4804235:G:A	50	100	1	0.05065
6:4804473:G:A	50	100	0.83	0.01089
6:4804861:C:T	50	100	0.99	0.05664
6:4805026:A:G	50	100	1	0.02342
6:4805358:G:A	50	100	0.99	0.03686
6:4805664:C:G	50	100	1	0.03232
6:4806155:G:A	50	100	1	0.04593
6:4806723:G:A	50	100	1	0.05901
6:4806751:C:A	50	100	1	0.04593
6:4807173:C:T	50	100	1	0.04394
6:4807182:A:G	50	100	1	0.03395
6:4807306:A:G	50	100	1	0.1218
6:4807365:C:G	50	100	1	0.02124
6:4807391:A:G	50	100	1	0.0207
6:4807414:A:C	50	100	1	0.03214
6:4807438:T:C	50	100	1	0.0207
6:4807574:A:G	46	100	1	0.02124
6:4807639:T:C	49	100	1	0.05138
6:4807756:A:G	49	100	1	0.01307
6:4807766:A:G	49	100	1	0.02124
6:4807814:C:T	50	96	0.85	0.01906
6:4807898:C:T	50	100	0.99	0.01307
6:4808158:A:G	50	100	1	0.02124
6:4808525:T:A	50	100	0.99	0.03686
6:4808537:A:G	50	100	1	0.1218
6:4809633:T:C	50	94	0.84	0.0354
6:4809716:C:T	46	89.1	0.68	0.0541
6:4809891:T:G	49	100	0.95	0.1098
6:4809972:G:A	50	100	1	0.1225
6:4809997:A:G	50	100	0.86	0.01271
6:4810034:A:G	50	100	1	0.04593
6:4810176:A:G	50	100	1	0.05192
6:4810413:A:G	50	100	0.97	0.0374
6:4810598:A:G	50	100	1	0.03704
6:4810607:T:C	50	100	0.99	0.08569
6:4810677:G:A	50	100	1	0.02124
6:4810878:T:C	50	100	1	0.02142
6:4810920:T:C	50	100	1	0.03704
6:4811085:T:C	50	100	1	0.1082
6:4811363:T:A	50	100	0.99	0.2355
6:4812049:C:T	50	100	1	0.0167
6:4812217:A:G	50	100	1	0.0167
6:4812582:A:G	50	100	1	0.1084
6:4814235:T:C	50	100	1	0.01688
6:4814397:G:A	50	100	1	0.05138
6:4814527:A:G	50	100	1	0.05646
6:4814661:G:T	50	100	0.99	0.01997
6:4814693:T:A	50	100	0.99	0.08043
6:4815049:A:G	50	100	1	0.03704
6:4815366:A:G	50	100	1	0.04412
6:4815414:G:A	50	100	1	0.04412
6:4815416:A:G	50	100	1	0.04412
6:4815423:T:G	50	100	1	0.04412
6:4815656:G:T	50	100	1	0.04412
6:4815865:A:G	50	100	1	0.04412
6:4816090:G:C	50	100	1	0.04593
6:4816361:C:T	50	100	1	0.03704
6:4816380:A:C	50	100	1	0.05646
6:4816502:T:C	50	98	0.88	0.03177
6:4816954:C:T	50	100	1	0.0443
6:4817867:G:A	50	100	1	0.0167
6:4818128:T:C	50	100	1	0.0443
6:4818344:C:T	50	100	1	0.01398
6:4818390:T:C	50	100	1	0.0443
6:4818488:C:T	50	100	1	0.01089
6:4818574:G:C	50	100	1	0.03722
6:4818727:G:A	50	100	1	0.0443
6:4819158:C:G	49	95.9	0.85	0.01979
6:4819160:C:G	48	95.8	0.87	0.0236
6:4819162:C:G	45	97.8	0.75	0.06245
6:4819164:G:C	40	80	0.82	0.1033
6:4819166:G:C	44	90.9	0.84	0.06699
6:4819168:G:C	45	91.1	0.89	0.05229
6:4819273:T:C	50	100	1	0.04339
6:4819335:C:T	50	100	1	0.04394
6:4819478:T:C	50	100	1	0.04339
6:4819742:C:T	50	100	1	0.04394
6:4819747:T:C	50	100	1	0.04339
6:4819771:T:C	49	100	1	0.2587
6:4819855:G:A	50	100	1	0.04593
6:4820143:A:G	50	100	1	0.04339
6:4820303:G:T	50	100	1	0.04357
6:4820354:A:T	50	100	1	0.04339
6:4820371:G:T	50	100	1	0.04339
6:4820429:T:G	50	100	0.92	0.01416
6:4820617:C:T	50	100	1	0.04339
6:4820709:C:G	50	100	1	0.04593
6:4820712:T:C	50	100	1	0.04339
6:4820853:G:A	50	100	1	0.04321
6:4820902:G:A	50	100	1	0.04321
6:4820912:A:C	50	100	0.99	0.3622
6:4821181:G:A	50	100	1	0.04285
6:4821559:C:T	50	100	1	0.05138
6:4821716:C:A	50	100	1	0.3602
6:4821736:G:A	50	100	0.99	0.04503
6:4821922:C:A	50	100	1	0.03577
6:4822127:C:A	50	100	1	0.04285
6:4822203:C:T	50	98	1	0.04394
6:4822285:C:T	50	100	1	0.04285
6:4822546:C:G	50	100	0.95	0.04012
6:4822550:T:G	50	100	1	0.04285
6:4822566:C:T	50	100	1	0.04285
6:4822822:G:A	50	100	1	0.04267
6:4822949:C:T	50	98	1	0.05628
6:4822997:C:T	50	98	0.99	0.02524
6:4823152:A:G	50	100	1	0.0354
6:4823557:C:G	50	100	1	0.04285
6:4823653:C:A	50	100	1	0.03577
6:4823737:C:T	50	100	1	0.03558
6:4823964:A:C	50	96	0.99	0.4964
6:4824145:C:T	50	100	1	0.04285
6:4824253:G:T	50	100	1	0.04285
6:4824568:T:C	50	100	1	0.04285
6:4824638:T:C	50	100	1	0.04321
6:4824826:T:C	50	100	1	0.03577
6:4824957:A:G	50	100	1	0.04285
6:4824965:A:G	50	100	1	0.04285
6:4825161:G:A	50	100	1	0.04267
6:4825347:A:G	50	100	1	0.05628
6:4825367:G:A	50	100	1	0.2318
6:4825490:T:G	50	100	1	0.04267
6:4825629:A:G	50	100	0.99	0.01688
6:4825693:G:T	50	100	1	0.03577
6:4825865:A:G	50	100	0.89	0.03976
6:4825901:C:T	50	100	1	0.04285
6:4825974:T:G	50	100	1	0.04267
6:4826205:A:G	50	100	0.98	0.04303
6:4826295:C:T	50	100	1	0.04285
6:4826433:G:A	50	100	1	0.03558
6:4826563:A:G	50	100	1	0.04285
6:4826912:T:C	50	100	1	0.04285
6:4827003:C:T	50	100	1	0.04285
6:4827090:G:A	50	100	0.99	0.1222
6:4827168:C:T	50	100	1	0.03577
6:4827373:A:T	50	100	1	0.04285
6:4827536:A:G	50	100	1	0.04285
6:4827609:A:G	50	100	1	0.02741
6:4827828:G:T	50	100	1	0.04285
6:4827839:G:T	50	100	1	0.02524
6:4828350:C:T	50	100	1	0.05065
6:4828617:G:T	50	100	1	0.04285
6:4828763:G:A	50	100	1	0.04394
6:4828859:C:T	50	100	1	0.04285
6:4828914:A:G	50	100	1	0.04267
6:4828928:C:T	50	100	1	0.0719
6:4829079:G:A	50	100	1	0.04267
6:4829527:C:T	50	100	1	0.04593
6:4829691:G:A	50	100	1	0.05628
6:4829733:C:G	50	100	1	0.04267
6:4829802:T:A	50	100	1	0.04267
6:4829893:A:G	50	100	0.98	0.03885
6:4829918:A:G	50	100	1	0.04938
6:4830022:G:C	50	100	1	0.04267
6:4830114:G:A	50	100	0.98	0.03304
6:4830205:G:A	50	100	1	0.04267
6:4830286:A:G	50	100	1	0.04611
6:4830319:C:G	50	100	1	0.04267
6:4830464:T:C	50	100	1	0.04267
6:4830612:C:T	50	100	1	0.04267
6:4830773:G:T	49	100	0.97	0.04267
6:4830872:C:G	50	98	0.99	0.04448
6:4831015:A:T	50	100	1	0.04394
6:4831219:A:G	50	100	1	0.1256
6:4831260:G:C	50	100	1	0.03558
6:4831374:A:C	50	100	1	0.04267
6:4831396:C:T	50	100	0.99	0.08297
6:4831545:A:T	50	100	1	0.04267
6:4831555:G:A	50	100	1	0.03686
6:4831673:G:A	50	100	1	0.04248
6:4831782:A:G	50	100	1	0.1255
6:4831795:G:C	50	100	1	0.04248
6:4832288:A:G	50	100	1	0.01289
6:4832296:G:A	50	100	1	0.04176
6:4832714:T:C	50	100	0.99	0.04248
6:4832944:G:A	50	100	1	0.04593
6:4833051:G:T	50	100	1	0.05029
6:4833064:C:G	50	94	0.98	0.2177
6:4833563:G:C	50	100	1	0.01289
6:4833567:G:C	50	100	1	0.01235
6:4833590:T:C	50	98	1	0.04593
6:4833626:C:T	50	96	1	0.0354
6:4833644:T:C	50	90	0.99	0.372
6:4833718:T:G	50	96	1	0.1255
6:4833725:A:G	50	100	1	0.01325
6:4833879:G:A	50	100	0.97	0.04466
6:4834182:A:G	50	100	0.99	0.01398
6:4834213:A:G	50	100	1	0.03558
6:4834339:G:A	50	100	1	0.03558
6:4834442:C:T	48	100	1	0.04357
6:4834470:T:A	47	100	1	0.0532
6:4834493:G:T	48	97.9	1	0.01471
6:4834693:T:C	50	100	0.97	0.04575
6:4834694:G:A	50	100	1	0.04557
6:4834978:A:C	50	100	1	0.03558
6:4835038:A:G	50	100	1	0.03558
6:4835315:T:C	50	100	0.96	0.0167
6:4835520:G:T	50	100	0.93	0.03105
6:4835889:G:A	50	100	1	0.03558
6:4835918:T:C	50	100	0.95	0.04031
6:4835928:A:G	50	96	0.97	0.3698
6:4836655:A:G	50	100	1	0.0512
6:4836857:C:T	50	100	1	0.03558
6:4836864:T:A	50	100	1	0.06409
6:4836962:C:T	50	100	0.92	0.01416
6:4837104:G:T	50	100	1	0.05174
6:4837392:C:T	50	100	1	0.03558
6:4837503:C:G	50	100	1	0.04539
6:4837757:G:A	50	100	1	0.03558
6:4837830:G:C	50	100	1	0.03558
6:4837935:A:G	50	100	1	0.04557
6:4838041:G:T	50	100	1	0.04593
6:4838059:T:C	50	100	1	0.04357
6:4838139:G:A	50	100	0.99	0.3615
6:4838388:T:C	50	100	0.87	0.01307
6:4838593:T:C	50	100	1	0.03558
6:4838810:G:A	50	100	0.98	0.05701
6:4839104:G:T	50	96	0.98	0.01979
6:4839322:A:G	50	100	1	0.03558
6:4839627:T:G	50	100	0.93	0.01035
6:4839818:A:G	50	100	0.97	0.04648
6:4840111:T:A	50	100	1	0.03577
6:4840359:G:T	50	100	1	0.04539
6:4840612:T:A	50	100	0.96	0.06064
6:4841513:C:T	50	100	1	0.03558
6:4841569:C:T	50	100	1	0.04539
6:4842461:G:A	50	100	1	0.03595
6:4842615:C:T	50	100	0.96	0.03577
6:4842616:G:A	50	100	0.82	0.01271
6:4842696:G:A	50	100	1	0.03377
6:4843037:C:T	50	100	0.99	0.04775
6:4843667:A:G	50	100	0.97	0.1009
6:4843899:C:G	50	100	1	0.01325
6:4844079:G:A	50	100	0.99	0.01398
6:4844393:A:G	50	100	1	0.04303
6:4844563:T:C	50	100	1	0.03577
6:4844816:T:A	50	100	0.99	0.05229
6:4844998:C:T	50	100	1	0.03577
6:4845330:G:A	50	100	0.75	0.0216
6:4845789:G:A	50	96	0.89	0.02324
6:4846117:A:C	50	100	1	0.03577
6:4846202:T:G	50	100	0.88	0.01253
6:4846406:A:G	50	100	1	0.03359
6:4846844:G:C	50	100	1	0.04575
6:4846952:C:T	50	100	1	0.01398
6:4847025:G:A	49	100	0.98	0.04448
6:4847050:T:C	50	100	1	0.04484
6:4847122:G:A	50	100	1	0.03577
6:4847943:A:T	50	100	0.98	0.04503
6:4847971:G:A	50	100	1	0.03558
6:4848310:T:C	50	100	1	0.03468
6:4848393:T:G	50	100	1	0.1267
6:4848563:A:G	50	100	1	0.04611
6:4848700:A:G	50	100	0.98	0.4866
6:4848878:G:A	50	100	1	0.01325
6:4849478:G:T	50	100	1	0.03577
6:4849584:A:T	50	100	1	0.02705
6:4849801:C:T	50	100	1	0.04993
6:4851057:A:G	50	100	1	0.03595
6:4851393:C:T	50	100	1	0.04539
6:4851584:C:T	50	100	1	0.02651
6:4851645:T:G	50	100	1	0.04611
6:4851665:C:T	50	100	1	0.04557
6:4851707:A:G	50	100	1	0.0216
6:4851970:T:C	50	100	0.97	0.03631
6:4852273:A:C	50	100	1	0.03595
6:4852284:T:C	50	100	1	0.0207
6:4852806:C:T	50	100	1	0.01652
6:4853181:T:C	50	100	0.99	0.02723
6:4853721:G:C	50	100	1	0.1004
6:4853750:C:T	50	100	1	0.02124
6:4853751:A:G	50	100	1	0.02124
6:4853757:G:A	50	100	1	0.02124
6:4853835:G:A	50	100	1	0.01834
6:4853875:G:A	50	100	1	0.02124
6:4854059:C:T	50	100	1	0.01325
6:4854315:C:T	50	100	1	0.02124
6:4854324:C:T	50	100	1	0.02124
6:4854486:C:T	50	100	1	0.02124
6:4854517:T:C	50	100	1	0.02124
6:4854564:T:C	50	100	1	0.02124
6:4854597:A:G	50	100	1	0.02124
6:4854896:A:G	50	100	1	0.02124
6:4855037:T:C	50	100	1	0.02124
6:4855102:C:T	50	100	1	0.04375
6:4855492:G:A	50	100	1	0.03613
6:4855847:T:C	50	100	1	0.02124
6:4855932:T:C	50	100	1	0.04557
6:4856020:A:G	50	100	1	0.02124
6:4856439:G:A	50	98	0.86	0.05828
6:4856474:A:G	50	100	1	0.02124
6:4856986:A:G	50	100	1	0.04466
6:4857158:G:A	50	100	1	0.01162
6:4857377:A:G	50	100	1	0.03595
6:4857867:C:G	50	100	1	0.05628
6:4858114:G:A	50	100	1	0.03595
6:4858198:A:G	50	100	0.99	0.4165
6:4858531:C:T	50	100	0.99	0.04611
6:4858555:C:T	50	100	0.99	0.04611
6:4858981:T:C	50	100	1	0.02288
6:4859430:G:T	50	100	1	0.03577
6:4859823:G:A	50	100	1	0.02651
6:4860059:C:T	50	96	0.99	0.05428
6:4860510:A:T	50	98	0.99	0.02015
6:4860591:A:G	50	100	1	0.03577
6:4860816:T:G	50	100	1	0.04484
6:4860947:T:A	50	100	1	0.1091
6:4861071:C:T	50	100	1	0.2249
6:4861125:G:C	50	100	1	0.2248
6:4861753:G:A	50	100	0.97	0.03577
6:4861879:G:T	50	100	1	0.04412
6:4862016:C:T	50	98	0.9	0.06227
6:4862208:G:A	50	100	1	0.03577
6:4862453:G:A	50	98	0.99	0.04139
6:4862747:A:G	50	100	1	0.05628
6:4862969:G:A	50	100	1	0.04412
6:4863057:C:T	50	98	1	0.3804
6:4863119:A:G	50	100	0.99	0.01253
6:4863408:G:A	50	100	1	0.04394
6:4863719:G:A	50	100	1	0.05628
6:4863769:A:G	50	100	0.97	0.04503
6:4863949:C:T	50	100	0.98	0.09314
6:4864347:C:T	50	100	1	0.05628
6:4864579:A:G	50	100	1	0.2257
6:4864645:C:G	50	100	1	0.06354
6:4865402:C:A	50	100	1	0.2239
6:4865517:C:T	50	100	1	0.05628
6:4866232:C:A	50	100	1	0.06336
6:4866313:A:G	50	100	1	0.05646
6:4866587:C:T	50	98	1	0.04412
6:4866843:A:G	50	100	1	0.05628
6:4868549:G:T	50	100	1	0.224
6:4869213:G:A	50	98	1	0.06318
6:4869535:G:A	50	98	1	0.01253
6:4869689:C:T	50	100	1	0.04575
6:4870169:A:G	50	100	0.78	0.02469
6:4870839:C:T	50	100	0.99	0.02487
6:4871314:G:C	50	100	1	0.03595
6:4871502:A:G	50	98	1	0.0463
6:4871584:T:C	50	98	1	0.05701
6:4871755:C:T	50	100	0.99	0.01688
6:4872321:T:A	50	98	0.95	0.01325
6:4873131:A:G	50	98	1	0.3778
6:4873623:A:G	50	98	1	0.1202
6:4873818:G:A	50	100	1	0.04593
6:4873889:T:C	50	100	1	0.04575
6:4874140:C:T	50	100	1	0.03595
6:4874152:G:A	50	100	0.71	0.01507
6:4874182:C:T	50	100	1	0.02215
6:4874354:A:G	50	100	1	0.06826
6:4874355:G:A	50	100	1	0.1269
6:4874525:C:G	50	98	0.97	0.04539
6:4874869:C:T	50	100	1	0.03613
6:4875359:T:G	50	100	0.96	0.04375
6:4876024:A:T	50	100	1	0.01471
6:4876489:A:G	50	100	1	0.2264
6:4877587:T:C	50	100	0.98	0.09495
6:4877891:T:C	50	100	0.99	0.4145
6:4878311:T:C	50	100	1	0.03613
6:4878338:C:A	50	100	0.98	0.1331
6:4878522:C:T	50	100	1	0.06572
6:4878542:A:G	50	98	0.87	0.06282
6:4879013:T:C	50	100	0.96	0.04375
6:4879552:G:T	50	100	0.94	0.03758
6:4879682:C:T	50	100	1	0.03631
6:4879685:G:A	50	98	0.99	0.4546
6:4880041:C:T	50	100	1	0.02251
6:4880462:A:G	50	100	1	0.06572
6:4880551:A:G	50	100	1	0.03613
6:4880713:T:A	50	100	0.84	0.01198
6:4880829:T:G	50	100	1	0.04557
6:4881063:T:C	50	100	1	0.02251
6:4881191:T:C	50	100	1	0.06572
6:4881381:G:A	50	100	1	0.06572
6:4881784:G:A	50	100	0.97	0.0659
6:4882199:G:T	50	100	1	0.04412
6:4882558:T:G	50	100	1	0.1269
6:4883095:A:C	50	100	1	0.02251
6:4883143:T:C	50	100	1	0.04648
6:4883240:A:G	50	100	1	0.03613
6:4883266:C:A	50	100	1	0.03613
6:4883349:T:C	50	98	0.99	0.4138
6:4883364:A:G	50	100	1	0.03595
6:4883429:G:T	50	100	1	0.06554
6:4883689:G:A	50	100	1	0.03595
6:4883895:A:G	50	98	1	0.0276
6:4884581:G:A	50	100	1	0.02251
6:4885120:G:A	50	100	1	0.06572
6:4885233:A:G	50	100	0.98	0.01035
6:4885255:A:G	50	100	1	0.03613
6:4885366:C:A	50	100	0.93	0.01362
6:4885701:T:C	50	100	1	0.01452
6:4887019:T:C	50	100	1	0.04666
6:4887047:C:G	50	100	0.96	0.03976
6:4887063:C:G	50	100	1	0.04993
6:4887220:C:T	50	100	1	0.03631
6:4887504:G:A	50	100	1	0.01943
6:4887732:A:G	50	100	0.99	0.04993
6:4887747:A:G	50	100	1	0.0463
6:4889380:T:C	50	100	0.95	0.03304
6:4889381:G:A	50	100	0.91	0.03304
6:4889469:C:T	50	100	0.95	0.01434
6:4889689:T:C	50	100	0.98	0.4305
6:4890040:G:A	50	100	0.99	0.04557
6:4890237:C:T	50	100	0.98	0.09822
6:4890620:T:C	50	100	1	0.05428
6:4892147:C:T	50	100	0.86	0.05755
6:4892793:G:T	50	100	0.95	0.04321
6:4893044:T:C	50	100	0.99	0.1147
6:4893553:C:T	50	100	0.96	0.0492
6:4893628:G:A	50	100	1	0.04521
6:4893767:T:C	50	100	0.98	0.04902
6:4894471:G:A	50	100	0.98	0.04975
6:4894857:A:G	49	100	0.92	0.06264
6:4894907:G:A	50	96	0.97	0.01979
6:4894963:G:T	50	100	0.97	0.2349
6:4894966:T:C	50	100	0.88	0.01235
6:4894995:T:A	50	100	0.79	0.03813
6:4895021:A:G	50	98	0.95	0.05519
6:4895093:A:G	50	100	0.97	0.06354
6:4895178:T:C	45	100	0.97	0.0463
6:4895613:A:G	50	100	0.99	0.2357
6:4895699:G:C	50	100	1	0.03159
6:4895743:A:C	50	98	0.99	0.3914
6:4895749:C:T	50	100	0.96	0.04103
6:4895950:C:T	50	100	1	0.2353
6:4896014:C:T	50	100	1	0.2353
6:4896305:A:C	50	100	1	0.1616
6:4896343:C:T	50	100	0.99	0.05029
6:4896616:C:G	50	100	0.99	0.06336
6:4896621:T:C	50	100	1	0.1614
6:4896805:C:T	50	96	0.85	0.05701
6:4896900:T:A	50	100	0.99	0.04829
6:4897054:C:T	50	100	0.97	0.01198
6:4897209:G:A	50	100	0.98	0.03395
6:4897215:A:G	50	100	0.99	0.06354
6:4897342:G:A	50	100	0.99	0.2907
6:4897857:A:C	50	100	1	0.04339
6:4897867:C:T	50	100	1	0.03177
6:4898201:C:T	50	100	0.99	0.2353
6:4898375:G:C	50	100	1	0.04339
6:4898534:G:A	50	100	0.99	0.06336
6:4898552:T:C	50	100	0.9	0.0158
6:4898561:T:C	50	100	0.98	0.03431
6:4898851:T:G	50	100	1	0.03177
6:4899221:A:T	50	100	1	0.03177
6:4899408:G:A	50	100	0.98	0.03431
6:4899591:T:C	50	100	1	0.07625
6:4899763:A:G	50	100	0.98	0.03177
6:4900083:G:A	50	100	0.98	0.03177
6:4900373:C:G	50	100	1	0.04757
6:4900402:C:T	50	100	0.98	0.03177
6:4900789:A:G	27	77.8	0.64	0.1055
6:4900791:A:G	29	75.9	0.62	0.09459
6:4900795:A:G	29	89.7	0.61	0.05065
6:4900797:A:G	30	93.3	0.72	0.04938
6:4900799:A:G	30	96.7	0.73	0.04303
6:4900801:A:G	32	96.9	0.68	0.01452
6:4900809:A:G	36	86.1	0.89	0.05937
6:4900811:A:G	36	91.7	0.89	0.05465
6:4900813:A:G	35	97.1	0.85	0.01779
6:4900815:A:G	35	97.1	0.8	0.01598
6:4900817:A:G	35	97.1	0.85	0.0158
6:4900819:A:G	35	97.1	0.83	0.0158
6:4900821:A:G	35	97.1	0.85	0.0158
6:4900881:G:A	50	100	0.98	0.05084
6:4901603:T:C	50	100	0.99	0.161
6:4901652:C:A	50	100	1	0.03867
6:4901687:A:G	50	100	0.99	0.2899
6:4902007:G:A	50	100	1	0.0846
6:4902071:A:G	50	100	1	0.04811
6:4902321:G:A	50	100	0.98	0.04702
6:4902339:G:A	50	100	0.9	0.02324
6:4902441:G:A	50	100	1	0.03177
6:4902751:A:G	50	100	1	0.07117
6:4902816:T:G	50	100	0.99	0.04339
6:4902943:G:A	50	100	1	0.2347
6:4903136:G:A	49	100	1	0.05011
6:4903201:G:C	50	100	1	0.1999
6:4903340:A:G	50	100	1	0.1222
6:4903551:G:A	50	100	1	0.0719
6:4903797:T:C	50	100	1	0.03177
6:4904146:G:A	50	98	0.98	0.4639
6:4904329:T:C	50	100	0.85	0.01235
6:4904993:G:A	50	100	0.95	0.07353
6:4905041:G:A	50	100	0.95	0.06046
6:4905268:A:G	50	100	1	0.132
6:4905319:A:C	50	100	1	0.04575
6:4905980:G:A	50	100	0.95	0.0167
6:4906069:A:G	50	98	0.98	0.0236
6:4906484:C:T	50	100	1	0.03123
6:4906853:G:A	50	100	0.99	0.2048
6:4906907:G:A	50	100	1	0.03268
6:4906924:G:A	50	100	0.97	0.03341
6:4907050:G:C	50	100	1	0.118
6:4907300:A:G	50	100	0.97	0.05447
6:4907342:T:C	50	100	1	0.03105
6:4907857:A:G	50	100	0.93	0.03395
6:4908053:T:C	50	100	0.98	0.1206
6:4908398:T:A	50	100	0.94	0.04484
6:4909105:G:A	50	100	0.96	0.03504
6:4909203:T:C	50	100	1	0.1175
6:4909237:T:C	50	100	0.93	0.0285
6:4909439:C:T	50	100	0.98	0.3691
6:4909655:C:T	50	100	1	0.01344
6:4909662:C:T	50	100	1	0.03268
6:4910136:A:G	50	100	0.99	0.1298
6:4910416:C:T	50	100	0.98	0.3288
6:4910456:T:C	50	100	1	0.03268
6:4910847:T:C	50	94	0.98	0.1264
6:4910982:T:C	50	100	0.61	0.01289
6:4910988:C:A	50	96	0.77	0.06518
6:4911280:T:C	50	100	1	0.03431
6:4911960:G:A	50	100	1	0.04593
6:4912207:T:C	50	100	1	0.1138
6:4913269:A:T	50	100	0.97	0.01979
6:4913270:A:T	50	98	0.99	0.0541
6:4913507:T:C	50	100	0.95	0.02324
6:4913760:A:G	50	96	0.92	0.02269
6:4913835:A:C	50	98	1	0.03486
6:4913897:C:G	50	100	1	0.1324
6:4913956:G:T	50	98	0.99	0.1478
6:4913997:G:A	50	100	1	0.02996
6:4914311:G:A	50	100	0.97	0.01979
6:4914510:A:G	50	100	0.99	0.3032
6:4914794:G:A	50	98	0.96	0.4882
6:4914925:C:T	50	98	0.98	0.1467
6:4914969:C:T	50	100	0.99	0.1476
6:4915189:T:A	50	100	0.99	0.3339
6:4915414:G:A	50	100	0.99	0.09277
6:4915565:A:G	50	92	0.7	0.09205
6:4915571:A:G	50	100	0.99	0.1447
6:4915607:A:G	50	100	1	0.04593
6:4915819:T:A	50	100	1	0.03468
6:4916029:C:A	50	100	0.96	0.01979
6:4916901:C:T	50	100	1	0.01398
6:4916909:G:C	50	98	0.99	0.1471
6:4916923:C:G	50	98	0.99	0.1471
6:4916955:G:C	50	98	0.99	0.1327
6:4917113:C:G	50	100	0.89	0.04739
6:4917119:G:A	50	100	0.99	0.3341
6:4917173:G:A	50	100	1	0.0305
6:4917328:C:G	50	96	0.75	0.06663
6:4917399:C:T	50	98	0.99	0.1474
6:4917546:T:C	50	98	0.99	0.1327
6:4917820:C:T	50	98	0.99	0.1445
6:4918169:C:A	50	100	0.9	0.02505
6:4918370:C:T	50	100	1	0.03468
6:4918379:C:T	50	96	0.94	0.2004
6:4918467:A:T	50	96	0.97	0.1471
6:4918503:G:C	50	96	0.99	0.144
6:4918649:G:A	50	98	0.97	0.1445
6:4918760:C:T	49	98	0.99	0.1469
6:4918983:T:G	50	98	0.99	0.1275
6:4919151:T:A	50	100	0.99	0.0463
6:4919257:G:A	50	100	0.91	0.01943
6:4919598:C:T	50	100	0.91	0.04775
6:4919730:A:G	50	100	0.94	0.03105
6:4919851:A:T	50	100	0.98	0.3662
6:4919977:G:A	50	98	0.98	0.03958
6:4919996:G:A	50	100	0.98	0.2732
6:4920655:G:C	50	100	1	0.04938
6:4920661:C:G	50	98	0.99	0.09187
6:4920682:G:T	50	98	0.99	0.09205
6:4920823:C:A	50	100	0.97	0.03068
6:4920868:G:A	50	100	0.85	0.01561
6:4920905:T:C	50	100	1	0.04938
6:4921015:A:G	50	100	0.98	0.04975
6:4921226:T:C	50	98	0.98	0.04248
6:4921855:G:A	50	100	1	0.04975
6:4921867:C:T	50	100	1	0.04975
6:4922668:G:A	50	100	0.95	0.03377
6:4922862:G:A	50	100	0.74	0.02106
6:4922950:A:G	50	100	0.94	0.04611
6:4923017:T:C	50	100	1	0.01344
6:4923140:T:C	50	100	1	0.05392
6:4923177:G:A	50	98	0.91	0.0679
6:4923231:C:T	50	98	0.95	0.03322
6:4923232:C:T	50	98	0.95	0.03359
6:4923678:T:C	50	100	0.99	0.05374
6:4923743:T:A	49	100	1	0.05265
6:4923744:A:T	50	96	0.94	0.3401
6:4923770:G:A	50	100	0.98	0.04757
6:4923879:T:C	50	100	1	0.01344
6:4923887:T:C	50	100	1	0.01344
6:4924074:A:G	50	100	0.85	0.0216
6:4924239:A:G	50	100	0.98	0.05356
6:4924474:C:T	50	100	0.97	0.05356
6:4925612:T:A	50	100	0.88	0.0394
6:4925974:A:G	50	100	0.86	0.0679
6:4926299:G:A	50	96	0.85	0.04067
6:4926422:T:G	50	96	0.95	0.02342
6:4926770:A:G	50	98	0.92	0.07916
6:4926776:T:C	50	94	0.87	0.3573
6:4926847:G:A	50	98	0.74	0.0167
6:4926972:C:T	49	100	0.97	0.03776
6:4927353:G:A	50	96	0.88	0.01162
6:4927386:T:G	50	100	0.81	0.01852
6:4927568:A:G	50	98	0.85	0.02832
6:4927654:G:A	50	100	0.97	0.2665
6:4927869:G:A	50	100	0.96	0.0236
6:4928153:A:G	50	100	0.97	0.1138
6:4928237:A:C	50	100	0.85	0.05229
6:4928353:T:C	50	100	0.94	0.2958
6:4929027:C:G	50	100	0.98	0.02397
6:4929155:T:C	50	100	0.98	0.1256
6:4929527:T:C	49	98	0.92	0.04811
6:4929687:T:C	50	100	1	0.0472
6:4929751:G:C	50	100	1	0.2647
6:4929872:T:C	50	100	1	0.2645
6:4930135:A:G	50	100	1	0.2645
6:4930538:G:A	50	100	1	0.2709
6:4930578:C:G	50	100	1	0.2643
6:4931518:A:G	50	100	0.97	0.0423
6:4931711:C:T	50	100	0.96	0.03903
6:4931884:T:C	50	100	0.84	0.04902
6:4931911:G:C	50	100	1	0.274
6:4931918:G:A	50	100	1	0.1195
6:4931954:A:G	50	98	0.88	0.02741
6:4932083:A:G	50	98	0.98	0.0561
6:4932332:A:T	50	100	1	0.0423
6:4932399:A:C	50	100	0.99	0.3431
6:4932765:G:T	50	100	0.96	0.02505
6:4932800:A:G	50	100	1	0.2603
6:4932935:C:A	50	100	1	0.02179
6:4933100:T:C	50	100	0.81	0.0167
6:4933358:G:C	50	100	1	0.01943
6:4933388:C:T	50	100	1	0.02179
6:4933414:T:C	50	100	1	0.2643
6:4933497:A:G	50	100	1	0.02197
6:4933644:T:C	50	100	0.97	0.03686
6:4933718:A:T	50	100	1	0.02179
6:4934057:A:G	50	100	0.99	0.2714
6:4934190:A:C	50	100	0.93	0.02179
6:4934202:A:C	50	100	0.98	0.0463
6:4934445:G:A	50	94	0.92	0.3317
6:4934624:A:G	50	100	0.98	0.2653
6:4935139:G:T	50	100	0.99	0.1026
6:4935196:C:T	50	100	0.99	0.3237
6:4935780:C:G	50	100	1	0.01834
6:4935840:T:G	50	100	1	0.04521
6:4936078:G:A	50	100	0.99	0.1033
6:4936400:T:C	50	100	0.99	0.3272
6:4936629:A:G	50	100	0.99	0.3827
6:4937213:G:A	50	100	0.99	0.3337
6:4937229:C:T	50	100	1	0.01634
6:4937428:A:C	50	100	0.98	0.1658
6:4937513:A:G	50	98	0.99	0.3275
6:4937838:A:C	50	100	1	0.01797
6:4938088:A:G	50	98	0.99	0.3272
6:4938270:C:T	50	100	1	0.02124
6:4938336:A:G	50	100	0.98	0.09023
6:4938458:C:T	50	100	0.99	0.3215
6:4938501:G:A	50	100	0.99	0.4047
6:4938771:A:G	50	100	1	0.04666
6:4938942:A:G	50	100	0.98	0.0167
6:4939047:A:G	50	98	0.96	0.3076
6:4939207:A:T	50	98	0.88	0.1538
6:4939261:A:G	50	94	0.91	0.06463
6:4939883:G:A	50	100	0.99	0.05719
6:4939889:A:G	50	98	0.97	0.06373
6:4939961:G:C	50	98	0.97	0.06318
6:4939991:C:T	50	100	0.98	0.06264
6:4940007:C:G	50	100	0.98	0.06264
6:4940055:G:A	50	100	0.9	0.07371
6:4940209:T:A	50	100	0.98	0.4223
6:4940277:A:C	50	100	0.98	0.07716
6:4940678:A:G	50	100	0.98	0.2974
6:4941007:G:A	50	100	0.99	0.06282
6:4941171:A:G	50	100	0.98	0.1678
6:4941182:A:C	50	100	0.99	0.06264
6:4941274:C:T	50	100	0.96	0.01834
6:4941619:T:C	50	100	0.99	0.1679
6:4941648:G:A	50	100	0.97	0.0256
6:4941955:A:G	50	100	0.98	0.03195
6:4942348:G:A	50	100	0.99	0.06264
6:4942467:G:C	50	100	1	0.01634
6:4942556:C:G	50	100	1	0.01634
6:4942593:T:A	50	100	0.98	0.05755
6:4942730:C:T	50	100	0.99	0.4237
6:4942916:A:G	50	100	0.98	0.0512
6:4943376:G:A	50	100	1	0.01834
6:4943612:T:C	50	100	0.98	0.1151
6:4943917:G:T	50	100	1	0.01634
6:4943922:A:C	50	100	1	0.01634
6:4944036:T:C	50	100	1	0.01634
6:4944065:A:G	50	100	0.99	0.03722
6:4944129:G:T	50	100	1	0.01634
6:4944171:C:T	50	100	0.99	0.09586
6:4944428:G:A	50	100	1	0.01652
6:4944429:T:C	50	100	1	0.01652
6:4944683:A:T	50	100	1	0.01652
6:4944708:A:G	49	100	1	0.01652
6:4945107:C:T	50	100	0.98	0.06046
6:4945108:A:T	50	100	0.98	0.05773
6:4945303:C:G	50	100	0.99	0.0955
6:4945334:G:A	50	100	0.98	0.07099
6:4945540:C:T	50	100	1	0.4274
6:4945610:A:G	50	100	1	0.04975
6:4945704:A:G	50	100	0.99	0.05755
6:4945769:G:A	50	100	1	0.01616
6:4945859:A:G	50	100	1	0.01834
6:4946044:T:A	50	100	1	0.01652
6:4946122:A:G	50	100	0.99	0.09332
6:4946807:C:T	50	100	1	0.01797
6:4946857:A:G	50	98	0.99	0.4448
6:4946999:A:T	50	98	0.99	0.3074
6:4947001:C:G	50	98	0.99	0.307
6:4947258:C:G	50	100	0.96	0.02505
6:4947316:A:G	50	100	0.99	0.4203
6:4947368:C:A	50	98	0.98	0.07226
6:4947518:C:G	50	100	0.99	0.09586
6:4947524:C:T	50	98	1	0.4065
6:4947835:G:C	50	100	0.99	0.09641
6:4947959:C:T	50	98	0.96	0.02015
6:4948136:C:G	50	98	0.98	0.2397
6:4948380:A:G	50	100	0.99	0.1086
6:4948599:G:A	50	100	0.99	0.4268
6:4948604:C:T	50	100	1	0.1294
6:4948624:G:A	50	100	0.98	0.1255
6:4948657:T:C	50	100	0.98	0.1109
6:4949463:T:C	50	100	0.99	0.09622
6:4949635:G:C	50	98	1	0.01162
6:4949786:T:A	50	100	1	0.1456
6:4950026:T:C	50	100	1	0.05102
6:4950041:C:T	49	98	0.99	0.4504
6:4950330:A:G	50	98	1	0.04975
6:4950632:C:T	50	100	0.79	0.01198
6:4950735:T:C	50	100	0.99	0.05937
6:4951022:T:C	50	100	0.99	0.0138
6:4951030:G:A	50	100	0.97	0.03195
6:4951189:G:A	50	100	0.99	0.06227
6:4951365:C:G	50	100	0.94	0.01997
6:4951916:A:G	50	98	1	0.04956
6:4951995:C:T	50	100	1	0.01816
6:4952103:C:T	50	100	1	0.01816
6:4952179:T:C	50	100	0.99	0.04956
6:4952737:C:G	50	98	0.97	0.3128
6:4952738:T:C	50	98	0.97	0.3126
6:4953021:A:C	50	100	0.96	0.06318
6:4953106:G:A	50	100	0.96	0.06264
6:4953326:G:A	50	100	0.92	0.01761
6:4953330:G:A	50	100	0.88	0.03032
6:4953517:T:C	50	100	0.97	0.01961
6:4953645:C:A	50	92	0.93	0.2446
6:4954122:C:G	50	100	0.98	0.03631
6:4954178:C:T	50	100	0.96	0.07952
6:4954476:A:G	50	96	0.92	0.4597
6:4955103:C:T	50	100	0.99	0.02124
6:4955645:C:T	50	100	0.97	0.04303
6:4955769:T:C	50	100	0.89	0.06554
6:4955948:T:A	50	100	0.94	0.2389
6:4955987:A:G	50	100	0.94	0.2229
6:4956054:A:G	50	100	0.97	0.2881
6:4956213:A:G	50	100	0.72	0.01107
6:4956346:C:G	50	98	0.96	0.1492
6:4956608:A:C	50	100	1	0.0216
6:4957029:G:C	50	100	0.97	0.1748
6:4957076:A:G	50	100	0.91	0.02451
6:4957747:G:A	50	100	0.98	0.4926
6:4957941:A:C	50	98	0.99	0.2008
6:4958092:G:A	50	100	0.98	0.4878
6:4958248:A:G	49	100	0.98	0.4406
6:4958794:C:T	50	100	1	0.03032
6:4958869:C:T	50	100	0.96	0.0158
6:4959261:G:A	50	100	0.99	0.2625
6:4959556:A:G	50	100	0.99	0.09768
6:4959613:C:T	50	100	0.98	0.2587
6:4959759:A:G	50	100	0.83	0.02415
6:4960186:C:T	50	100	0.98	0.1668
6:4960500:G:A	50	100	0.99	0.2754
6:4960931:A:G	50	100	0.99	0.4399
6:4961088:G:A	50	100	0.98	0.3188
6:4961388:A:G	50	100	0.9	0.08515
6:4961400:G:A	50	96	0.91	0.3177
6:4961713:A:C	50	100	0.98	0.1429
6:4962407:G:A	50	98	0.97	0.1432
6:4962589:A:G	50	100	0.99	0.02996
6:4962662:A:G	50	100	0.92	0.09622
6:4962925:T:C	50	100	0.97	0.4014
6:4962943:C:A	50	98	0.96	0.3617
6:4963294:A:C	50	98	0.97	0.3201
6:4963301:G:A	50	98	0.97	0.3241
6:4963514:T:C	50	98	0.96	0.4495
6:4963602:A:C	50	98	0.98	0.2711
6:4964073:G:A	50	98	0.98	0.2676
6:4964092:G:A	50	100	0.94	0.1294
6:4964355:A:T	50	98	0.98	0.2736
6:4964657:A:G	50	98	0.97	0.3268
6:4964936:G:C	50	100	0.93	0.04829
6:4965053:C:G	50	100	0.92	0.04067
6:4965460:C:G	50	100	1	0.1225
6:4965601:G:C	50	100	1	0.1225
6:4965603:G:C	50	100	0.97	0.4891
6:4965836:T:A	50	100	1	0.01797
6:4965895:G:A	50	100	0.89	0.02996
6:4967144:T:C	50	100	1	0.2852
6:4967418:C:G	50	100	0.98	0.1122
6:4967492:T:C	50	100	0.99	0.02306
6:4967525:G:A	50	100	0.98	0.2137
6:4967660:T:A	50	100	1	0.2863
6:4967661:A:T	50	100	0.99	0.07498
6:4967813:A:G	50	100	1	0.2849
6:4967858:G:A	50	100	0.99	0.02651
6:4968199:G:A	50	100	0.88	0.02487
6:4968278:G:C	50	100	1	0.2854
6:4968301:G:A	50	100	1	0.2847
6:4968460:G:A	50	100	1	0.02614
6:4968541:C:T	50	100	1	0.01779
6:4968567:T:C	50	100	1	0.2874
6:4969474:T:C	50	100	0.99	0.03631
6:4969600:A:G	50	100	1	0.01616
6:4969853:C:G	50	100	1	0.2859
6:4970389:G:A	50	100	1	0.2856
6:4970479:G:A	50	100	0.99	0.2885
6:4970544:T:G	50	100	1	0.287
6:4970554:G:A	50	100	1	0.2498
6:4970581:G:T	50	100	1	0.2863
6:4971027:G:A	50	100	1	0.2923
6:4971215:C:T	50	100	0.99	0.03667
6:4971440:G:A	50	94	0.99	0.2925
6:4972317:G:A	50	100	1	0.2925
6:4972598:A:G	50	100	1	0.2927
6:4972769:A:G	50	100	0.99	0.4078
6:4972789:C:T	50	100	1	0.3003
6:4973010:C:T	50	98	1	0.2925
6:4973105:G:A	50	100	0.99	0.4791
6:4973116:G:C	50	100	1	0.2927
6:4973213:C:T	50	100	1	0.1255
6:4973252:T:G	50	100	1	0.2918
6:4973443:C:T	50	100	1	0.1244
6:4973645:C:T	50	100	0.91	0.05701
6:4973721:A:G	50	100	1	0.2925
6:4974086:A:C	50	100	0.99	0.2269
6:4974181:C:G	50	98	1	0.1236
6:4974624:T:A	50	100	1	0.03558
6:4974901:A:T	50	100	1	0.1231
6:4974957:C:A	50	100	1	0.1066
6:4975079:A:G	50	100	0.99	0.2908
6:4975229:G:A	50	100	1	0.291
6:4975497:A:G	50	100	1	0.4194
6:4975644:C:T	50	98	1	0.2889
6:4975739:T:C	50	100	1	0.1066
6:4975867:T:C	50	100	1	0.2867
6:4976073:T:C	50	100	0.99	0.4167
6:4976166:G:A	50	100	1	0.2936
6:4976174:T:A	50	100	1	0.2936
6:4976304:G:A	50	100	0.92	0.05755
6:4976367:G:A	50	100	1	0.2938
6:4976425:C:T	50	100	0.98	0.0167
6:4976588:G:A	50	100	1	0.2936
6:4976648:G:A	50	100	0.93	0.02977
6:4976874:T:C	50	100	1	0.01253
6:4976954:C:T	50	100	0.79	0.01598
6:4977082:T:C	50	100	1	0.2939
6:4977117:G:A	50	100	1	0.02905
6:4977618:G:A	50	100	1	0.2941
6:4977631:T:C	50	100	1	0.2941
6:4977671:G:A	50	100	1	0.2941
6:4977685:A:G	50	100	1	0.2941
6:4977708:C:T	50	100	1	0.2941
6:4977840:G:A	50	100	1	0.2939
6:4977849:G:A	50	100	1	0.2941
6:4977975:A:G	50	100	1	0.2939
6:4978001:T:C	50	100	1	0.2939
6:4978082:T:A	50	100	1	0.2939
6:4978232:T:C	50	100	0.9	0.02633
6:4978572:T:C	41	82.9	1	0.2941
6:4978574:T:C	42	88.1	1	0.2435
6:4978835:C:G	50	100	0.99	0.1494
6:4978840:T:G	50	100	1	0.2941
6:4978880:T:G	50	98	1	0.3678
6:4978885:A:G	50	98	0.92	0.03377
6:4979002:G:T	50	100	0.99	0.2938
6:4979121:G:A	50	100	1	0.2925
6:4979171:T:C	50	100	1	0.2939
6:4979452:C:T	50	100	1	0.1683
6:4979496:T:C	50	100	1	0.2938
6:4979722:C:T	50	100	0.99	0.3607
6:4979782:C:G	50	100	1	0.2938
6:4979843:A:G	50	100	1	0.2938
6:4980256:C:A	50	100	1	0.2938
6:4980367:C:G	50	100	1	0.2938
6:4980522:T:C	50	100	1	0.2923
6:4980807:C:T	50	100	1	0.305
6:4980918:T:C	50	100	1	0.2938
6:4981340:T:C	50	100	1	0.2938
6:4981374:G:A	50	100	1	0.2939
6:4981429:A:G	50	100	1	0.1679
6:4981565:A:G	50	100	1	0.2266
6:4982145:C:T	50	100	0.86	0.05574
6:4982146:G:A	50	100	1	0.02869
6:4982777:C:T	50	100	0.98	0.1812
6:4983140:C:T	50	100	1	0.02269
6:4983168:G:A	50	100	0.97	0.01525
6:4983406:A:G	50	100	1	0.01162
6:4983486:A:G	50	100	1	0.0345
6:4983520:G:A	50	100	1	0.1412
6:4983898:T:A	50	100	1	0.181
6:4983997:A:G	50	98	1	0.1601
6:4984029:T:A	50	100	0.88	0.03032
6:4984234:G:T	50	100	1	0.01162
6:4984540:C:T	50	100	0.99	0.02778
6:4984638:G:A	49	100	1	0.02905
6:4984696:G:T	50	100	1	0.2353
6:4984771:A:C	50	100	1	0.2353
6:4985880:C:T	50	100	1	0.03595
6:4986016:G:A	50	100	0.98	0.1031
6:4986048:A:G	50	100	1	0.02778
6:4986492:A:T	50	100	1	0.01144
6:4986511:G:T	50	98	0.98	0.4679
6:4986529:C:T	50	100	0.99	0.2825
6:4986789:A:G	50	100	1	0.02578
6:4986888:T:C	50	100	1	0.2956
6:4986893:G:A	50	100	1	0.01126
6:4986894:A:T	50	100	1	0.01126
6:4986908:A:G	50	100	1	0.2823
6:4987069:C:A	50	100	0.96	0.02687
6:4987070:C:A	50	100	0.96	0.02687
6:4987173:T:C	50	100	1	0.293
6:4987192:C:A	50	100	1	0.293
6:4987261:A:G	50	100	0.97	0.2958
6:4987284:A:G	50	100	1	0.04031
6:4987363:A:G	50	100	1	0.2958
6:4987507:G:A	50	100	1	0.2958
6:4987573:T:C	50	100	1	0.2958
6:4987653:G:A	50	98	1	0.2972
6:4987889:A:C	50	100	1	0.2959
6:4987901:C:T	50	100	1	0.0345
6:4988036:T:C	50	100	1	0.2959
6:4988238:A:G	50	100	1	0.2959
6:4988287:A:G	50	100	1	0.2959
6:4988347:G:A	50	100	1	0.2958
6:4988410:T:G	50	100	1	0.02796
6:4988535:C:T	50	100	0.99	0.3228
6:4988573:A:G	50	100	1	0.04267
6:4988894:G:A	50	100	0.99	0.2952
6:4989085:G:T	50	100	0.99	0.2976
6:4989142:A:T	50	100	0.99	0.2954
6:4989358:C:T	50	100	0.92	0.05773
6:4989369:G:A	50	100	0.99	0.282
6:4989510:T:C	50	100	0.99	0.2952
6:4989540:C:T	50	100	1	0.02306
6:4989717:T:C	50	100	0.99	0.295
6:4989729:G:A	50	100	0.99	0.295
6:4989810:C:T	50	100	1	0.01216
6:4990085:T:C	50	100	0.99	0.295
6:4990105:T:C	50	100	0.99	0.295
6:4990426:C:T	50	100	0.99	0.295
6:4990541:T:C	50	100	0.99	0.2947
6:4990560:C:T	50	100	0.99	0.2947
6:4990743:C:T	50	100	0.99	0.2952
6:4990754:T:C	50	96	0.61	0.02179
6:4990772:C:T	50	100	0.99	0.2416
6:4990790:C:T	50	100	1	0.2952
6:4991192:A:G	50	100	1	0.2952
6:4991343:C:A	50	100	1	0.2952
6:4991347:A:C	50	100	1	0.2845
6:4991476:G:A	50	100	0.99	0.2415
6:4991491:A:G	50	100	1	0.295
6:4991575:A:G	50	100	1	0.2843
6:4991664:G:C	50	100	1	0.02596
6:4992061:G:A	50	100	1	0.492
6:4992119:C:T	50	100	0.87	0.06046
6:4992133:C:T	50	100	1	0.2954
6:4992219:A:C	50	100	1	0.01053
6:4992386:A:G	50	100	0.98	0.1211
6:4992523:C:T	50	100	1	0.1044
6:4992590:T:C	50	100	1	0.457
6:4992948:C:T	50	100	1	0.01634
6:4993002:C:T	50	100	0.69	0.01071
6:4993043:A:C	50	100	1	0.2954
6:4993049:T:C	50	100	1	0.2954
6:4993056:T:A	50	100	1	0.2954
6:4993351:T:C	50	100	0.99	0.01053
6:4993699:C:G	50	100	1	0.01162
6:4994010:G:A	50	100	0.97	0.09132
6:4994518:T:C	50	100	1	0.2571
6:4994783:A:G	50	100	1	0.4325
6:4994838:A:G	50	100	1	0.4326
6:4994882:A:C	50	100	0.98	0.01017
6:4994898:T:G	50	100	1	0.2355
6:4995041:G:A	50	100	1	0.03522
6:4995230:C:T	50	100	1	0.03595
6:4995481:T:C	50	100	1	0.1008
6:4995505:C:T	50	100	1	0.02832
6:4995574:C:G	50	100	1	0.4399
6:4995888:T:G	50	100	1	0.01216
6:4995895:C:T	50	100	0.97	0.02251
6:4996031:T:C	50	100	0.98	0.01924
6:4996309:C:T	50	98	1	0.04158
6:4996377:T:G	50	100	1	0.04067
6:4996410:T:C	50	100	0.97	0.01344
6:4996991:G:A	50	100	1	0.01216
6:4997277:T:C	50	98	0.99	0.2613
6:4997535:T:C	50	100	0.98	0.01017
6:4997873:T:C	50	98	1	0.4935
6:4997915:G:A	50	100	1	0.05102
6:4997969:C:T	50	98	1	0.1008
6:4998059:G:C	50	98	1	0.1008
6:4998182:T:C	50	98	1	0.1008
6:4998531:A:G	50	100	1	0.1009
6:4998532:C:T	50	100	1	0.01089
6:4998729:A:G	50	100	1	0.3411
6:4998777:A:G	50	100	1	0.05065
6:4998959:A:G	50	100	1	0.4906
6:4999423:T:C	50	100	1	0.3511
6:4999448:G:A	50	100	0.94	0.02342
6:4999453:C:T	50	98	0.73	0.09277
6:4999676:C:T	50	100	1	0.236
6:4999720:T:C	50	100	0.99	0.03722
6:4999793:C:T	50	100	1	0.236
6:4999797:C:T	50	100	1	0.02142
6:5000116:T:C	50	100	1	0.1009
6:5000470:G:A	49	100	1	0.01035
6:5000487:T:C	49	93.9	0.99	0.1019
6:5000545:G:A	50	100	1	0.3515
6:5000821:G:A	50	100	1	0.01888
6:5000848:A:T	50	100	0.67	0.02324
6:5001040:T:C	50	100	0.87	0.03068
6:5001107:C:T	50	100	1	0.3052
6:5001156:A:G	50	100	0.98	0.1022
6:5001343:G:C	50	100	1	0.1006
6:5001370:A:G	50	100	1	0.1008
6:5001512:G:C	50	100	1	0.1008
6:5001816:C:T	50	100	1	0.1006
6:5001896:T:C	50	100	0.9	0.1004
6:5001911:A:G	50	96	0.99	0.488
6:5001970:C:T	50	100	0.98	0.02996
6:5002455:G:A	50	100	0.99	0.03341
6:5002503:G:A	50	100	1	0.2229
6:5002632:T:C	50	100	1	0.01071
6:5002671:A:C	50	100	0.99	0.03341
6:5002946:A:C	50	100	0.99	0.1004
6:5003067:G:A	50	100	0.99	0.01235
6:5003216:G:A	50	100	0.99	0.03341
6:5003217:C:G	50	100	0.99	0.1004
6:5003239:C:A	50	100	1	0.01344
6:5003368:G:A	48	89.6	0.98	0.1146
6:5003532:A:G	50	98	1	0.1004
6:5003637:A:C	50	100	1	0.01198
6:5003694:C:A	50	100	0.98	0.02905
6:5003709:C:T	49	100	1	0.03558
6:5003718:T:C	50	100	1	0.1004
6:5003747:C:T	50	100	0.99	0.2228
6:5004019:G:A	50	98	1	0.01035
6:5004096:G:T	50	100	0.92	0.0138
6:5004223:C:G	50	100	0.97	0.02905
6:5004294:G:C	50	100	0.99	0.2231
6:5004303:C:T	50	100	1	0.4955
6:5004362:C:A	50	100	0.99	0.4924
6:5004653:G:A	50	100	0.99	0.3553
6:5005066:T:C	50	100	0.99	0.4341
6:5005321:A:G	50	100	0.98	0.04012
6:5005468:C:T	50	100	0.99	0.0138
6:5005477:C:T	50	100	0.99	0.0354
6:5005643:T:C	50	100	0.99	0.1009
6:5005660:C:A	50	100	0.98	0.04012
6:5005671:T:G	50	100	1	0.457
6:5005725:C:G	50	100	0.99	0.06663
6:5005826:A:T	50	100	0.98	0.4711
6:5006009:A:C	50	100	1	0.03704
6:5006605:C:T	50	100	0.98	0.293
6:5006891:C:T	50	100	1	0.01162
6:5006958:A:G	50	100	0.87	0.03922
6:5007043:A:C	50	100	1	0.01489
6:5007207:G:T	50	100	0.97	0.07625
6:5007244:T:C	50	100	0.97	0.07625
6:5007276:C:T	50	100	0.97	0.07571
6:5007366:A:C	49	98	0.98	0.2747
6:5007388:C:A	50	82	0.78	0.1313
6:5007575:A:G	50	100	0.9	0.03831
6:5007636:T:C	50	100	0.99	0.3524
6:5007805:A:G	49	100	0.98	0.04684
6:5007897:T:C	50	100	0.92	0.04394
6:5007935:G:A	50	100	0.98	0.1062
6:5008021:G:T	50	100	1	0.04847
6:5008028:C:T	50	100	0.99	0.2513
6:5008092:G:A	50	100	1	0.03195
6:5008174:A:T	50	100	0.98	0.0472
6:5008176:T:A	50	100	0.98	0.0472
6:5008661:C:T	50	100	0.98	0.04593
6:5008681:C:T	50	100	1	0.01289
6:5009191:C:T	50	100	0.91	0.05628
6:5009636:T:A	50	100	1	0.1701
6:5009797:C:T	49	100	1	0.1596
6:5009827:T:C	50	100	0.99	0.3528
6:5010153:G:A	50	100	0.94	0.01507
6:5010238:C:A	50	100	0.99	0.3529
6:5010365:T:G	50	98	0.98	0.09604
6:5010379:C:T	49	98	0.72	0.01198
6:5010417:A:G	50	100	1	0.01253
6:5010547:T:C	50	100	1	0.1215
6:5010593:T:C	50	100	1	0.01289
6:5010715:T:A	50	100	1	0.09895
6:5010770:T:G	50	100	1	0.0354
6:5010841:C:T	50	100	1	0.03468
6:5011094:A:G	50	100	1	0.01289
6:5011169:T:G	50	96	0.92	0.05483
6:5011170:G:T	50	96	0.97	0.05483
6:5011489:C:T	50	98	0.99	0.3086
6:5011686:G:A	50	92	0.68	0.0561
6:5011802:A:G	50	100	1	0.01253
6:5012108:A:C	50	100	0.99	0.09804
6:5012140:G:A	50	98	0.85	0.0138
6:5012215:T:C	50	100	1	0.09949
6:5012492:C:T	50	100	1	0.09877
6:5012547:G:C	50	100	1	0.09877
6:5012618:G:A	50	100	0.99	0.09931
6:5012621:C:T	50	100	1	0.09949
6:5012652:C:T	50	100	1	0.09895
6:5012919:G:C	50	100	1	0.09931
6:5012923:G:A	50	100	1	0.09877
6:5013065:G:T	50	100	1	0.09877
6:5013107:G:A	50	100	1	0.09895
6:5013253:C:T	50	100	0.96	0.02415
6:5013741:C:T	50	100	0.99	0.07516
6:5014234:T:G	50	100	1	0.01253
6:5014360:A:G	50	100	1	0.09877
6:5014417:G:T	50	100	0.97	0.03831
6:5014428:G:C	50	100	1	0.09931
6:5014433:T:G	50	100	1	0.09877
6:5014515:A:G	50	100	1	0.09895
6:5014525:C:T	50	100	1	0.3538
6:5014629:G:C	50	100	0.72	0.01362
6:5014833:A:G	50	100	1	0.09877
6:5014893:T:C	50	100	1	0.09877
6:5014946:G:C	50	100	1	0.3538
6:5015296:G:A	50	100	0.99	0.09985
6:5015602:C:A	50	100	1	0.09858
6:5015885:T:C	50	100	1	0.0354
6:5015903:T:C	50	100	0.98	0.0207
6:5015992:G:C	50	100	1	0.09858
6:5016133:A:G	50	98	1	0.09858
6:5016198:G:A	50	100	1	0.09858
6:5016241:C:T	50	100	1	0.09858
6:5016884:T:G	50	100	1	0.09858
6:5016959:G:A	50	100	1	0.1213
6:5017165:G:C	50	100	0.99	0.03903
6:5017280:C:T	50	100	1	0.354
6:5017316:C:T	50	100	1	0.01307
6:5017942:G:A	50	100	1	0.09858
6:5017980:A:G	50	100	1	0.01253
6:5017996:G:A	50	100	1	0.1213
6:5018066:C:T	50	100	0.99	0.07044
6:5018225:G:C	50	100	0.97	0.4976
6:5018457:C:T	50	100	1	0.354
6:5018676:T:C	50	100	1	0.354
6:5018889:G:A	50	100	1	0.01344
6:5018917:G:T	50	100	1	0.09858
6:5019094:G:A	50	100	1	0.354
6:5019311:C:T	50	100	1	0.01253
6:5019356:T:C	50	100	1	0.01307
6:5019500:G:A	50	100	0.98	0.02959
6:5019547:C:A	50	100	1	0.09858
6:5019560:C:T	50	100	1	0.04339
6:5019781:C:T	50	100	1	0.01253
6:5019859:G:C	50	100	1	0.1213
6:5020208:C:T	50	100	1	0.09858
6:5020284:T:C	50	100	1	0.09858
6:5020308:G:A	50	100	1	0.03522
6:5020439:G:T	50	100	1	0.09858
6:5020669:C:T	50	100	1	0.09858
6:5021151:T:C	50	100	0.97	0.03504
6:5021245:C:T	50	100	1	0.09858
6:5021485:C:T	50	98	0.97	0.4345
6:5021571:T:C	50	100	1	0.09877
6:5021781:A:G	50	100	0.98	0.0354
6:5021841:T:C	50	100	1	0.09877
6:5021848:C:G	50	100	1	0.03922
6:5021928:G:A	50	98	0.85	0.01779
6:5022035:T:A	50	100	0.98	0.06427
6:5022236:T:A	50	100	1	0.3546
6:5022305:G:A	50	98	0.88	0.02269
6:5022538:T:C	50	100	0.98	0.02306
6:5022713:A:G	50	100	0.96	0.02233
6:5022845:A:G	50	100	0.95	0.02469
6:5022960:C:G	50	100	1	0.09895
6:5023044:C:T	50	100	1	0.03922
6:5023138:A:G	50	100	0.97	0.0256
6:5023169:C:T	50	100	1	0.09895
6:5023389:T:C	50	100	1	0.1231
6:5023684:G:A	50	100	1	0.3548
6:5024004:G:A	50	100	1	0.01362
6:5024051:C:T	50	100	1	0.1
6:5024129:G:A	50	100	0.99	0.1589
6:5024318:G:A	50	100	0.93	0.02215
6:5024450:C:G	50	100	0.95	0.02288
6:5024870:C:T	50	98	0.99	0.1356
6:5025078:G:T	50	100	1	0.01053
6:5025222:G:T	50	100	1	0.01307
6:5026481:T:G	50	98	0.99	0.1828
6:5026538:A:C	50	98	0.97	0.175
6:5026974:C:T	50	100	0.95	0.03268
6:5027035:G:C	50	100	0.92	0.01416
6:5027566:A:T	50	100	0.98	0.07171
6:5027858:C:T	50	100	0.99	0.09386
6:5028205:G:A	50	100	0.96	0.01398
6:5028236:C:T	50	100	0.96	0.02487
6:5028249:C:G	50	100	0.99	0.2676
6:5028279:T:A	50	100	0.99	0.09386
6:5028934:C:T	50	100	0.99	0.268
6:5028956:C:G	50	100	1	0.0138
6:5029551:A:G	50	100	0.79	0.0167
6:5029620:G:A	50	100	0.98	0.07135
6:5029753:G:A	50	100	0.73	0.03504
6:5030289:C:T	50	100	0.98	0.1006
6:5030336:C:T	50	100	1	0.3348
6:5030432:G:A	50	100	0.9	0.0138
6:5030499:C:A	50	100	0.97	0.02215
6:5030783:T:C	50	100	1	0.0138
6:5030802:T:C	50	100	0.97	0.02469
6:5030925:C:T	50	100	0.98	0.02269
6:5031278:A:T	50	100	0.99	0.1118
6:5031318:C:T	50	100	1	0.01035
6:5031337:A:G	50	100	1	0.1088
6:5031480:A:G	50	98	0.99	0.1135
6:5032026:C:T	50	100	1	0.2562
6:5032406:T:C	50	100	0.98	0.0236
6:5032587:T:C	50	100	0.99	0.06336
6:5032625:A:G	50	100	1	0.02197
6:5032724:G:A	50	100	1	0.10780000000000001
6:5032730:G:A	50	100	0.96	0.01235
6:5032765:A:G	50	98	0.72	0.02633
6:5032826:C:T	50	100	0.97	0.01107
6:5032853:A:G	50	100	1	0.01362
6:5032897:C:T	50	100	0.75	0.01797
6:5033158:A:C	50	98	1	0.10780000000000001
6:5033204:C:T	50	100	0.97	0.03631
6:5033214:C:T	50	86	0.88	0.04049
6:5033332:G:C	50	100	0.94	0.1071
6:5033482:G:A	50	100	0.91	0.01543
6:5033546:T:C	50	100	1	0.10780000000000001
6:5033882:G:A	50	100	1	0.02197
6:5034597:C:T	50	100	0.88	0.05955
6:5034920:C:T	50	96	0.74	0.1362
6:5034921:G:C	50	100	1	0.02378
6:5035143:G:A	50	100	0.96	0.01126
6:5035418:T:C	50	100	1	0.1316
6:5035457:T:C	50	100	0.97	0.2576
6:5035485:T:A	47	100	1	0.256
6:5036238:G:A	50	96	0.86	0.05719
6:5036433:G:A	50	100	1	0.2558
6:5036474:G:C	50	98	1	0.01761
6:5036584:C:T	50	100	0.98	0.06554
6:5036836:T:C	50	100	1	0.2564
6:5039009:T:A	50	100	1	0.2676
6:5039309:A:G	50	100	1	0.01126
6:5039553:T:G	50	100	0.99	0.03867
6:5039627:G:A	50	100	1	0.3453
6:5040010:A:G	50	100	1	0.3453
6:5040064:A:G	50	100	1	0.2556
6:5040212:C:G	50	100	1	0.2556
6:5040356:C:G	50	92	0.74	0.06445
6:5040360:C:G	50	98	0.82	0.01888
6:5040575:A:G	50	100	1	0.2556
6:5040957:C:T	50	100	0.98	0.07208
6:5040959:A:G	50	100	1	0.10780000000000001
6:5041159:G:A	50	100	0.96	0.02487
6:5041236:T:G	50	100	0.98	0.10780000000000001
6:5041319:G:C	50	100	1	0.2556
6:5041479:C:A	50	100	1	0.2556
6:5041611:G:A	50	100	1	0.3453
6:5041773:G:A	50	100	1	0.01362
6:5041786:T:C	50	100	0.98	0.07244
6:5041818:G:T	50	100	1	0.2554
6:5042129:C:T	50	100	1	0.2556
6:5042154:C:T	50	100	1	0.3558
6:5042155:G:A	50	100	1	0.02197
6:5042247:C:T	50	100	0.95	0.0374
6:5042254:A:G	50	100	1	0.2556
6:5042344:T:C	50	100	0.99	0.03849
6:5042434:C:A	50	100	0.99	0.2594
6:5042482:C:T	50	100	0.89	0.01035
6:5042499:T:C	50	100	0.98	0.02397
6:5042728:A:C	50	100	1	0.2554
6:5043042:G:C	50	100	1	0.2554
6:5043092:G:A	50	100	0.99	0.1242
6:5043102:A:G	50	100	0.99	0.1242
6:5043310:G:A	50	100	1	0.2554
6:5043444:G:A	50	100	1	0.2554
6:5043572:G:A	50	100	0.99	0.03813
6:5043594:A:T	50	100	0.99	0.1821
6:5043967:C:G	50	100	1	0.02215
6:5044057:C:T	50	100	0.96	0.02469
6:5044327:C:T	50	100	0.99	0.03794
6:5044535:A:C	50	100	0.99	0.2596
6:5044565:G:A	50	100	0.99	0.03794
6:5045045:T:C	50	100	0.99	0.02614
6:5045168:C:G	50	100	1	0.2763
6:5045188:C:T	50	100	1	0.01362
6:5045307:G:A	50	98	0.93	0.2923
6:5045429:G:C	50	98	1	0.01797
6:5046271:C:T	50	100	0.96	0.04539
6:5046284:C:T	50	100	1	0.08987
6:5046473:G:T	50	100	1	0.0167
6:5046560:G:A	50	100	1	0.08987
6:5046888:G:A	50	100	0.97	0.03704
6:5047771:G:A	50	100	0.99	0.09586
6:5047940:C:T	50	100	1	0.08987
6:5048082:A:G	50	100	1	0.3678
6:5048677:G:T	50	100	0.96	0.04521
6:5049305:T:C	50	100	1	0.1398
6:5049348:T:G	50	100	1	0.1107
6:5049379:T:C	50	100	1	0.23
6:5049482:G:A	50	100	0.99	0.02378
6:5049772:C:T	50	100	0.84	0.03504
6:5049776:T:C	50	100	1	0.3584
6:5049858:C:T	50	100	0.83	0.01688
6:5049953:C:G	50	100	0.99	0.1498
6:5050589:A:G	50	100	0.97	0.01107
6:5050718:A:G	50	100	1	0.09223
6:5050949:C:T	50	100	0.98	0.1126
6:5050969:A:G	50	100	0.94	0.01961
6:5051322:T:C	50	100	0.99	0.1779
6:5051445:C:A	50	100	0.99	0.07789
6:5051562:G:C	50	100	0.99	0.07789
6:5051789:G:A	50	100	0.97	0.01107
6:5051847:G:C	50	100	0.99	0.08751
6:5051903:A:G	50	100	0.83	0.01126
6:5052286:G:T	50	100	1	0.1443
6:5052484:G:A	50	100	0.96	0.03758
6:5052557:G:A	50	100	0.98	0.0955
6:5052635:A:G	50	100	0.94	0.01852
6:5052638:T:A	50	100	1	0.2407
6:5053481:A:T	50	98	0.98	0.06028
6:5053682:C:T	50	100	0.98	0.02324
6:5053853:C:T	50	100	0.98	0.1127
6:5053868:C:T	50	100	0.9	0.02977
6:5053898:C:G	50	100	0.98	0.1129
6:5054050:A:G	50	100	0.96	0.01107
6:5054290:T:C	50	100	0.96	0.08824
6:5054515:A:G	50	100	0.98	0.2364
6:5054539:G:A	50	100	0.96	0.02142
6:5055147:A:G	50	100	0.99	0.0167
6:5055291:G:A	50	100	0.95	0.01035
6:5055534:C:T	50	100	0.62	0.01906
6:5055566:A:G	50	100	0.98	0.2433
6:5055738:A:T	50	98	0.95	0.01271
6:5055739:C:G	50	100	0.99	0.2507
6:5055912:T:G	50	100	0.98	0.2507
6:5056629:C:G	50	100	0.67	0.0118
6:5056657:T:C	50	100	0.85	0.04611
6:5057165:A:G	50	92	0.67	0.1483
6:5057547:A:G	50	100	0.66	0.01035
6:5057562:T:A	50	98	0.81	0.01543
6:5057587:C:T	50	90	0.76	0.3397
6:5057670:G:A	50	100	0.72	0.03504
6:5057810:G:T	50	90	0.78	0.2342
6:5057831:A:G	50	100	0.85	0.06409
6:5058350:G:A	50	100	0.86	0.07988
6:5058560:C:T	50	92	0.88	0.4118
6:5058939:G:T	50	98	0.95	0.2741
6:5059011:T:C	50	100	0.94	0.3041
6:5059076:C:T	50	100	0.97	0.01507
6:5059112:C:T	50	100	0.97	0.01507
6:5059671:A:C	50	100	0.96	0.2987
6:5059880:A:T	50	100	0.94	0.08097
6:5059994:A:T	50	98	0.96	0.2985
6:5060563:C:G	49	98	0.97	0.2981
6:5060608:A:T	50	100	0.94	0.0158
6:5060883:G:T	50	98	0.96	0.1336
6:5060942:C:T	50	100	0.86	0.01507
6:5061092:A:T	50	96	0.94	0.1084
6:5061346:G:A	50	98	0.95	0.1245
6:5061360:C:T	50	100	0.94	0.1432
6:5061654:C:T	50	96	0.97	0.2869
6:5062042:T:G	50	100	0.86	0.01561
6:5062070:C:T	50	96	0.96	0.2867
6:5062120:T:C	50	96	0.96	0.287
6:5063030:C:T	50	100	0.96	0.01725
6:5063211:A:G	50	100	0.96	0.1225
6:5063659:T:A	50	100	0.94	0.06917
6:5063805:G:C	50	100	0.99	0.3188
6:5063906:G:T	50	100	0.98	0.1342
6:5064124:A:T	50	100	0.96	0.1462
6:5064551:A:G	50	98	0.99	0.2845
6:5064575:T:A	50	100	0.94	0.02269
6:5064592:G:A	50	100	0.99	0.02033
6:5064686:C:T	50	98	1	0.2968
6:5065379:T:C	50	100	1	0.2743
6:5065576:A:G	50	98	0.9	0.02306
6:5065703:T:C	50	100	0.94	0.02288
6:5065805:A:T	50	100	0.99	0.2934
6:5065854:A:G	50	100	0.97	0.03141
6:5066017:T:C	50	100	0.85	0.02378
6:5066190:A:C	50	100	0.99	0.02033
6:5066615:A:T	50	100	0.96	0.02578
6:5066967:C:T	50	100	0.99	0.01561
6:5067090:C:A	50	96	0.93	0.3477
6:5068087:C:T	50	98	0.97	0.02306
6:5068291:T:C	50	98	1	0.2406
6:5068451:G:A	50	100	0.99	0.0207
6:5068477:T:C	49	98	0.99	0.05556
6:5068967:G:A	50	98	1	0.01344
6:5069178:G:A	50	96	0.99	0.08969
6:5069180:T:C	50	100	1	0.01834
6:5069442:C:T	50	100	1	0.01979
6:5069482:A:T	50	100	0.97	0.1285
6:5069754:T:C	50	98	0.94	0.3805
6:5069808:T:A	50	98	1	0.3473
6:5069851:C:T	50	100	0.94	0.0158
6:5069923:G:A	50	100	0.94	0.01162
6:5070004:G:A	50	100	0.99	0.2907
6:5070065:C:T	50	100	0.99	0.2415
6:5070426:A:C	50	100	0.99	0.3036
6:5070825:T:C	50	100	0.99	0.2513
6:5070868:T:C	46	95.7	0.98	0.3023
6:5070919:C:T	50	100	0.95	0.01235
6:5070964:G:T	50	100	1	0.2409
6:5070981:G:T	50	100	0.99	0.2462
6:5071204:T:G	50	98	1	0.3471
6:5071240:G:A	50	100	0.99	0.0512
6:5071258:C:T	50	100	1	0.2636
6:5071562:A:G	50	100	0.85	0.02124
6:5071832:C:T	50	100	1	0.2633
6:5071858:C:T	50	100	1	0.2406
6:5072477:C:T	50	100	0.99	0.2471
6:5072645:C:G	50	98	0.9	0.02288
6:5073056:T:C	50	100	0.97	0.03922
6:5073058:C:G	50	98	0.99	0.2776
6:5073097:C:T	50	100	1	0.06826
6:5073295:G:A	50	100	0.94	0.01598
6:5073465:T:A	50	100	0.98	0.2407
6:5073602:G:A	50	100	0.99	0.3255
6:5073611:A:G	50	100	0.99	0.3253
6:5073685:C:G	50	98	0.98	0.3489
6:5073813:G:A	50	98	0.99	0.02306
6:5073954:G:A	50	100	0.98	0.2692
6:5074035:G:A	50	100	0.99	0.04357
6:5074055:C:T	50	98	0.97	0.2529
6:5074427:T:G	50	100	0.98	0.04938
6:5074570:G:T	50	100	0.96	0.01144
6:5074576:G:A	49	100	0.97	0.04811
6:5074686:A:T	50	100	0.99	0.08551
6:5074819:T:C	50	100	0.95	0.02669
6:5074821:T:G	50	100	0.94	0.02669
6:5075630:T:C	50	98	0.99	0.08642
6:5075728:A:G	50	100	0.97	0.03105
6:5075981:G:A	50	98	0.87	0.01198
6:5077113:T:A	50	96	0.98	0.2849
6:5077137:G:A	50	98	0.98	0.3344
6:5078157:T:C	50	100	0.95	0.06373
6:5078382:G:A	50	100	0.94	0.03232
6:5078751:A:C	50	100	0.98	0.04339
6:5079003:T:C	50	100	0.98	0.08805
6:5079435:C:T	50	100	0.94	0.06191
6:5079944:A:G	50	100	0.96	0.06718
6:5080030:C:T	50	100	0.99	0.3223
6:5080304:A:G	50	100	0.98	0.2444
6:5080538:C:T	50	100	0.98	0.02469
6:5080670:C:T	50	100	0.98	0.2504
6:5081511:C:T	50	100	0.99	0.3252
6:5082012:C:A	50	98	0.98	0.3121
6:5082481:T:A	50	100	0.99	0.104
6:5082939:C:T	50	100	0.94	0.03068
6:5083368:G:A	50	100	0.97	0.128
6:5083373:C:T	50	100	0.97	0.128
6:5083638:A:G	50	100	0.98	0.2442
6:5083905:T:C	50	100	0.99	0.0935
6:5084087:T:G	50	100	0.99	0.2649
6:5084176:C:T	50	100	0.98	0.2553
6:5084271:C:T	50	100	0.92	0.02869
6:5084338:G:C	50	100	0.7	0.01943
6:5084451:G:A	50	100	0.94	0.01307
6:5084504:T:G	50	100	0.97	0.1679
6:5084669:C:T	50	98	0.96	0.1051
6:5084993:G:A	50	100	0.99	0.01035
6:5085130:G:C	50	100	0.87	0.02142
6:5085154:G:C	50	100	0.98	0.09005
6:5085481:G:T	50	100	0.9	0.02378
6:5085719:C:T	50	100	0.96	0.02941
6:5085749:C:G	50	98	0.98	0.02106
6:5085838:A:C	50	100	0.98	0.09513
6:5086324:C:A	50	100	0.98	0.2329
6:5086487:G:A	50	100	0.98	0.07081
6:5086584:C:G	50	100	0.97	0.0728
6:5086680:C:T	50	98	0.98	0.0728
6:5086844:A:G	50	94	0.98	0.2328
6:5087188:G:T	50	96	0.99	0.2099
6:5087382:A:G	50	100	0.96	0.01053
6:5087511:G:T	50	98	0.97	0.0305
6:5087728:G:A	50	98	0.84	0.02142
6:5087853:G:A	50	94	0.94	0.4248
6:5088521:A:G	50	100	0.96	0.0679
6:5088751:G:A	50	100	1	0.1719
6:5088819:G:A	50	100	1	0.08715
6:5089002:T:G	50	98	0.98	0.1131
6:5089044:A:G	50	98	0.98	0.4595
6:5089191:C:T	50	98	0.99	0.142
6:5089246:G:C	50	100	0.99	0.08515
6:5089822:C:T	50	100	0.99	0.3241
6:5090073:T:G	50	100	0.99	0.08733
6:5090124:G:A	50	98	0.99	0.4348
6:5090263:T:G	50	98	0.98	0.04702
6:5090418:T:G	49	100	0.99	0.1857
6:5090739:C:T	50	98	0.99	0.1109
6:5090994:T:C	50	98	0.98	0.04757
6:5091265:C:G	50	100	0.98	0.12
6:5092004:A:G	50	98	1	0.1107
6:5092251:G:C	50	100	0.99	0.08497
6:5092459:C:T	50	96	0.99	0.2444
6:5092470:C:G	50	100	0.98	0.268
6:5092478:G:A	50	100	0.97	0.142
6:5092673:G:A	50	98	1	0.1109
6:5092682:C:T	50	96	0.98	0.468
6:5092985:G:A	50	100	1	0.01071
6:5093506:G:A	50	98	0.99	0.4127
6:5093821:A:G	50	98	0.91	0.03068
6:5094335:T:C	50	98	0.97	0.419
6:5094342:G:C	50	100	0.98	0.2188
6:5094512:G:A	50	100	0.96	0.2021
6:5094913:G:T	50	94	0.9	0.331
6:5095083:T:C	50	98	0.96	0.1191
6:5095187:G:C	50	100	0.9	0.01725
6:5095395:A:C	50	98	0.99	0.4579
6:5095462:G:A	50	98	0.99	0.4401
6:5095798:G:A	50	98	0.81	0.02469
6:5095956:G:A	50	96	1	0.3725
6:5096522:A:G	50	100	0.99	0.09096
6:5096738:G:A	50	100	1	0.1681
6:5097128:C:T	31	93.5	1	0.3722
6:5097539:T:C	50	98	1	0.3727
6:5097649:C:T	50	100	1	0.01216
6:5097673:T:C	50	98	0.99	0.3725
6:5097818:T:C	50	98	1	0.3727
6:5097819:G:A	50	98	1	0.3731
6:5097862:A:C	50	98	1	0.3731
6:5097879:C:T	50	98	0.97	0.01307
6:5098179:C:T	50	100	1	0.3455
6:5098201:G:T	50	100	1	0.01071
6:5098237:T:A	50	100	1	0.1051
6:5098257:C:T	50	98	1	0.3749
6:5098339:A:G	50	96	1	0.3751
6:5098410:C:T	50	98	1	0.3874
6:5098420:C:T	50	98	1	0.3751
6:5098750:T:C	50	98	1	0.4154
6:5098753:C:T	50	100	0.99	0.02015
6:5098988:G:A	50	98	0.99	0.3836
6:5099181:T:C	50	100	0.99	0.3486
6:5099323:C:T	49	100	1	0.3745
6:5099438:C:T	50	100	0.99	0.01525
6:5099676:C:T	50	100	0.88	0.05084
6:5099771:T:C	50	100	1	0.02142
6:5100056:G:A	50	100	1	0.01761
6:5100085:C:A	50	100	1	0.3749
6:5100222:C:G	50	100	1	0.3729
6:5100373:A:T	50	100	1	0.3749
6:5100435:T:C	50	100	1	0.2696
6:5100669:A:G	50	100	1	0.1044
6:5100739:G:T	50	100	1	0.3747
6:5100830:T:C	50	98	1	0.3749
6:5100946:A:T	50	100	1	0.3771
6:5101019:T:C	50	100	1	0.2703
6:5101024:A:C	50	100	1	0.3749
6:5101286:C:T	50	100	1	0.3962
6:5101721:T:G	50	100	1	0.01888
6:5102140:A:G	50	100	1	0.1044
6:5102289:A:G	50	100	1	0.4154
6:5102303:T:C	50	100	1	0.2692
6:5102384:G:A	50	100	1	0.4154
6:5102394:T:C	50	100	1	0.3765
6:5102913:G:A	50	100	1	0.3755
6:5102916:C:G	50	100	1	0.0256
6:5103052:T:C	50	100	1	0.3755
6:5103062:T:A	50	100	1	0.2698
6:5103381:G:C	50	100	1	0.1879
6:5103388:G:A	50	100	0.99	0.01235
6:5103926:A:G	50	100	1	0.08733
6:5104796:A:G	50	100	1	0.2246
6:5105515:A:C	50	100	1	0.1875
6:5105542:G:C	50	100	1	0.352
6:5106055:A:G	48	100	1	0.09168
6:5106088:C:T	50	98	0.89	0.02179
6:5106145:C:G	50	100	1	0.09205
6:5106262:C:T	50	100	0.9	0.01707
6:5106319:G:A	50	100	0.9	0.02487
6:5106354:T:G	50	100	1	0.2364
6:5106573:T:C	50	100	1	0.3444
6:5106581:A:G	50	100	1	0.01471
6:5106665:T:G	50	100	1	0.4345
6:5106803:C:A	50	100	1	0.0256
6:5107034:C:T	50	100	1	0.03195
6:5107059:C:T	50	100	1	0.1222
6:5107709:T:C	50	100	0.99	0.1881
6:5108157:G:A	50	100	1	0.3315
6:5108185:T:C	50	100	1	0.2121
6:5108203:T:C	50	100	1	0.0915
6:5108251:G:T	50	100	1	0.2075
6:5108500:G:C	50	100	1	0.2233
6:5108731:A:G	50	100	1	0.2122
6:5108885:T:C	50	100	1	0.09532
6:5108955:C:T	50	100	1	0.01652
6:5109358:T:G	50	100	1	0.4152
6:5109711:C:T	50	100	0.97	0.08715
6:5109747:C:T	50	98	1	0.1863
6:5109764:C:A	50	96	1	0.1863
6:5109895:C:T	50	98	1	0.2997
6:5109922:G:A	50	98	1	0.3141
6:5109942:G:A	50	98	1	0.1863
6:5109982:G:A	50	100	1	0.01634
6:5109996:T:C	50	98	1	0.1854
6:5110165:A:G	50	100	1	0.1865
6:5110453:G:A	50	100	1	0.1049
6:5110516:A:G	50	98	1	0.01616
6:5110539:C:T	50	100	1	0.3065
6:5110589:G:A	50	100	1	0.4381
6:5110725:G:C	50	100	1	0.297
6:5110822:T:C	50	100	1	0.1258
6:5110962:T:G	50	100	1	0.0866
6:5111118:G:A	50	100	1	0.1861
6:5111195:C:A	50	100	1	0.1861
6:5111285:G:C	50	100	1	0.2994
6:5111308:C:T	50	98	1	0.01616
6:5111446:C:T	50	100	1	0.1863
6:5111668:T:C	50	100	1	0.1863
6:5112066:G:C	50	100	1	0.1233
6:5112150:C:T	50	100	1	0.4236
6:5112155:C:T	50	100	1	0.2912
6:5112160:G:C	50	100	1	0.06009
6:5112161:C:T	50	98	0.98	0.156
6:5112168:C:T	50	100	1	0.1233
6:5112193:G:A	50	100	1	0.4216
6:5112201:T:C	50	100	1	0.06009
6:5112215:G:A	50	100	1	0.1233
6:5112231:T:C	50	100	0.99	0.08733
6:5112265:C:G	50	100	1	0.08715
6:5112342:A:G	50	100	1	0.4218
6:5112380:G:A	50	100	1	0.02288
6:5112478:A:G	50	100	1	0.09205
6:5112513:T:C	50	98	1	0.3949
6:5112580:C:T	50	98	1	0.417
6:5112619:C:T	50	100	1	0.417
6:5112678:A:G	50	100	1	0.08769
6:5112682:A:G	50	100	1	0.08733
6:5112717:A:G	50	100	1	0.2033
6:5112850:A:G	50	100	0.92	0.01924
6:5112854:T:C	50	100	1	0.1235
6:5112870:C:T	50	100	0.99	0.2714
6:5112892:T:C	50	100	0.91	0.01924
6:5112964:G:C	50	100	1	0.2142
6:5113089:C:T	50	100	0.9	0.01924
6:5113099:G:A	50	100	0.92	0.02887
6:5113172:C:T	50	100	0.99	0.1846
6:5113570:G:A	50	100	0.9	0.0167
6:5113699:A:C	50	100	1	0.01489
6:5113793:C:T	50	100	1	0.0256
6:5113797:G:A	50	100	1	0.061
6:5114144:G:A	50	100	1	0.01598
6:5114148:T:C	50	100	1	0.08678
6:5114251:A:G	50	100	0.99	0.2714
6:5114340:T:C	50	96	0.91	0.06118
6:5114440:A:G	50	100	1	0.01543
6:5115362:C:A	50	98	0.99	0.4533
6:5116132:C:T	50	98	1	0.4355
6:5116300:T:G	50	100	1	0.4372
6:5117266:C:G	50	100	0.94	0.02052
6:5117288:G:A	50	100	1	0.02596
6:5117426:G:T	50	100	1	0.05991
6:5117430:C:T	50	100	1	0.4285
6:5118003:C:T	50	100	1	0.08696
6:5118017:A:G	50	100	1	0.4286
6:5118039:G:A	50	100	1	0.4286
6:5118120:T:G	50	94	0.85	0.06373
6:5118301:C:G	50	100	1	0.2351
6:5118455:A:T	50	100	1	0.02596
6:5118465:T:C	50	100	1	0.02596
6:5118592:T:C	50	100	1	0.2349
6:5118828:A:G	50	100	1	0.08696
6:5118841:T:C	50	100	1	0.02869
6:5118958:C:A	50	100	0.99	0.02306
6:5119040:C:T	50	100	1	0.09205
6:5119137:G:T	50	98	1	0.4308
6:5119462:C:T	50	100	0.93	0.1881
6:5120056:G:A	50	100	1	0.4434
6:5120351:C:T	50	100	1	0.09223
6:5120450:C:G	50	100	1	0.4308
6:5120563:G:A	50	100	1	0.1013
6:5120733:T:A	50	100	1	0.431
6:5121657:G:A	50	100	1	0.1839
6:5121821:G:A	50	100	1	0.06046
6:5122495:C:T	50	100	0.89	0.05102
6:5122625:C:T	50	100	1	0.1841
6:5122760:G:T	50	100	1	0.435
6:5123219:T:C	50	100	1	0.06536
6:5123250:C:T	50	98	1	0.09423
6:5123598:C:A	50	100	0.96	0.02033
6:5123956:T:C	50	100	0.99	0.08696
6:5124118:A:C	50	100	0.99	0.1868
6:5124182:A:G	50	100	0.99	0.3001
6:5124243:G:A	50	100	0.96	0.02269
6:5124262:C:T	50	100	0.86	0.01235
6:5124334:A:G	50	100	1	0.08696
6:5124503:A:G	50	100	0.99	0.1857
6:5124504:T:G	50	98	1	0.09277
6:5124662:G:A	50	100	1	0.02378
6:5125340:A:G	50	100	1	0.02669
6:5125476:G:A	50	100	1	0.1022
6:5125691:A:T	50	100	1	0.02215
6:5125716:G:A	50	100	1	0.01525
6:5126044:A:G	50	100	0.99	0.1868
6:5126307:A:G	50	100	1	0.09296
6:5126443:A:C	50	98	0.95	0.02415
6:5126558:C:A	50	100	1	0.1471
6:5127164:G:C	50	100	0.96	0.01779
6:5127271:G:A	50	100	0.84	0.01489
6:5127380:C:T	50	100	1	0.01525
6:5127381:G:A	49	100	1	0.439
6:5127809:A:G	50	100	1	0.02469
6:5127852:A:C	50	100	1	0.104
6:5128155:A:G	50	100	1	0.02469
6:5128525:C:G	50	100	1	0.02469
6:5128651:C:T	50	100	1	0.01525
6:5128981:G:A	50	100	1	0.1872
6:5129170:A:G	50	100	1	0.08733
6:5129461:C:G	50	100	1	0.2914
6:5129772:T:C	50	100	1	0.1111
6:5129830:C:T	50	100	1	0.2914
6:5129921:A:G	50	100	1	0.1117
6:5129998:C:T	50	100	1	0.1984
6:5130161:A:G	50	100	1	0.08824
6:5130195:G:A	50	100	1	0.4038
6:5130416:C:T	50	100	1	0.1044
6:5130500:T:C	50	100	0.99	0.2916
6:5130890:C:T	50	100	1	0.2914
6:5131076:G:C	50	100	1	0.2914
6:5131240:G:A	50	100	1	0.02378
6:5131666:C:T	50	100	1	0.1024
6:5131667:A:G	50	100	1	0.08787
6:5131891:C:T	50	100	1	0.2899
6:5131994:T:C	50	100	1	0.02378
6:5132281:A:G	50	100	1	0.2901
6:5132310:C:T	50	100	1	0.4268
6:5132774:C:T	50	100	1	0.08733
6:5132911:G:C	50	100	1	0.01434
6:5133006:A:T	50	100	1	0.4272
6:5133198:C:T	50	100	1	0.4025
6:5133273:T:C	50	100	1	0.02469
6:5133332:G:A	50	100	1	0.02469
6:5133419:C:G	50	98	1	0.07752
6:5133535:C:G	50	100	1	0.4027
6:5133682:T:C	50	100	1	0.4027
6:5133685:C:T	50	100	1	0.4027
6:5133839:G:A	50	100	1	0.2338
6:5133984:C:T	50	100	1	0.02342
6:5134061:T:C	50	100	1	0.4027
6:5134228:G:C	50	100	1	0.01598
6:5134262:A:G	50	100	1	0.4027
6:5134270:T:C	50	100	1	0.404
6:5134340:T:G	50	100	1	0.08751
6:5134358:A:T	50	100	1	0.4031
6:5134529:C:T	50	100	1	0.406
6:5134624:C:T	50	100	1	0.1855
6:5134643:G:A	50	100	1	0.1022
6:5134886:G:C	45	95.6	1	0.4926
6:5134922:T:C	44	77.3	0.86	0.4434
6:5134926:A:G	42	83.3	0.88	0.4613
6:5134945:A:G	36	75	0.74	0.2858
6:5134978:C:T	44	81.8	0.98	0.3074
6:5135538:T:C	48	97.9	0.68	0.01198
6:5135800:C:G	50	100	0.99	0.1794
6:5135982:G:C	50	100	1	0.3224
6:5135985:G:A	50	100	1	0.2199
6:5136107:T:C	50	100	1	0.0138
6:5136473:C:A	50	100	1	0.4392
6:5137023:G:A	50	100	1	0.1968
6:5137148:G:A	50	100	1	0.02106
6:5137468:T:C	50	100	1	0.4515
6:5137537:C:T	50	100	0.99	0.2914
6:5137685:C:T	50	98	0.99	0.4906
6:5137981:G:C	50	100	1	0.1038
6:5138846:G:A	50	100	1	0.1015
6:5139042:T:A	50	100	1	0.09568
6:5139486:T:C	50	100	1	0.09568
6:5139720:C:T	50	100	1	0.405
6:5139888:G:T	50	100	1	0.2086
6:5139951:C:T	50	100	1	0.2084
6:5140235:A:G	50	100	1	0.2084
6:5140452:T:A	50	100	1	0.01289
6:5140796:A:C	50	100	1	0.09568
6:5140909:A:G	50	100	1	0.02723
6:5141204:T:A	50	100	1	0.2155
6:5141412:C:G	50	100	1	0.1015
6:5141598:T:C	50	100	1	0.2084
6:5142118:T:A	50	100	1	0.08642
6:5142356:A:G	50	100	1	0.3072
6:5142453:C:T	50	100	1	0.2151
6:5142465:T:C	50	100	1	0.1845
6:5142608:A:G	50	100	1	0.2082
6:5142871:C:T	50	100	1	0.4316
6:5143176:T:C	50	100	0.99	0.2081
6:5143890:G:A	50	100	0.98	0.02088
6:5143955:T:C	50	100	1	0.4339
6:5143958:C:T	50	100	1	0.2153
6:5144108:C:G	50	100	1	0.0167
6:5144433:C:T	50	100	1	0.4328
6:5144502:C:T	50	100	0.98	0.02088
6:5144506:G:A	50	100	1	0.02723
6:5144573:C:T	50	100	1	0.224
6:5144670:G:T	49	93.9	0.91	0.08678
6:5144671:A:T	50	98	0.98	0.0866
6:5144960:A:C	50	100	0.99	0.215
6:5145347:T:C	50	100	1	0.2146
6:5145477:G:A	50	100	1	0.08624
6:5145502:C:T	50	98	0.93	0.08515
6:5145607:A:G	50	100	0.99	0.01924
6:5145829:C:G	50	100	1	0.1017
6:5145913:T:A	50	100	1	0.179
6:5146102:T:C	50	100	1	0.215
6:5146252:G:C	50	100	1	0.09586
6:5146770:A:G	50	100	0.99	0.09677
6:5146806:T:C	50	100	1	0.09949
6:5147416:T:A	50	100	0.99	0.0915
6:5147676:A:G	50	100	0.98	0.2097
6:5147681:G:C	50	100	0.98	0.2099
6:5147779:A:G	50	98	1	0.2162
6:5147881:G:A	50	98	0.97	0.2101
6:5147929:T:C	50	98	1	0.1024
6:5148047:C:T	50	100	0.98	0.0866
6:5148101:T:A	50	100	1	0.0354
6:5148220:G:A	50	100	0.98	0.09604
6:5148475:G:T	50	100	0.99	0.01216
6:5148684:T:C	50	100	0.99	0.07825
6:5149392:A:G	50	92	0.97	0.4078
6:5149511:G:A	50	98	0.94	0.1324
6:5149862:G:A	50	100	1	0.09731
6:5149884:C:T	50	98	0.96	0.1554
6:5149887:C:T	50	100	0.98	0.02741
6:5149937:T:A	50	100	1	0.09949
6:5149984:G:A	50	100	0.95	0.09967
6:5150042:T:C	50	100	1	0.09949
6:5150469:C:A	50	100	0.98	0.2645
6:5150581:T:A	50	100	1	0.09949
6:5150783:A:G	50	100	1	0.09967
6:5151013:A:G	50	100	1	0.09967
6:5151084:A:T	50	98	1	0.09967
6:5151106:A:G	49	100	1	0.09967
6:5151228:T:C	50	100	1	0.09949
6:5151440:T:C	50	98	0.99	0.4145
6:5151604:A:G	50	100	1	0.09913
6:5151674:T:C	50	100	1	0.09913
6:5151710:G:A	50	100	1	0.09913
6:5152222:C:T	50	100	0.98	0.2395
6:5152243:C:T	50	100	1	0.09822
6:5152330:C:A	50	98	0.92	0.02288
6:5152381:A:G	50	100	1	0.09877
6:5152475:T:G	50	100	1	0.02251
6:5152521:C:T	50	100	0.98	0.3477
6:5152552:C:T	50	96	0.96	0.4949
6:5152810:C:T	50	98	0.96	0.01398
6:5153459:C:T	50	100	0.98	0.4096
6:5153569:G:A	50	100	0.98	0.2248
6:5153658:A:G	50	100	0.98	0.2645
6:5153874:G:A	50	98	0.97	0.4699
6:5154303:T:C	50	100	0.99	0.02741
6:5154461:A:C	50	100	0.93	0.01452
6:5154498:C:G	50	96	0.96	0.4475
6:5154613:G:A	50	88	0.85	0.4846
6:5154675:C:T	50	98	0.96	0.1888
6:5154701:C:A	50	100	0.93	0.02215
6:5154732:T:A	50	98	1	0.01126
6:5154775:C:T	50	100	0.97	0.02197
6:5154830:G:A	50	96	0.97	0.4158
6:5154881:C:T	50	100	0.94	0.07244
6:5154976:T:C	50	96	0.98	0.2462
6:5154990:C:G	50	98	0.95	0.1051
6:5155211:A:T	50	100	1	0.02088
6:5155253:C:T	50	100	0.99	0.1058
6:5155282:T:C	49	100	0.99	0.1058
6:5155285:T:G	49	100	0.99	0.1058
6:5155604:C:T	50	100	1	0.01452
6:5155659:A:G	50	100	1	0.01452
6:5155877:T:A	50	100	0.99	0.2466
6:5156067:T:C	50	100	0.97	0.3248
6:5156384:T:C	50	100	1	0.01452
6:5156575:A:G	50	100	0.97	0.3275
6:5156780:A:G	50	100	0.99	0.02397
6:5156825:A:G	50	100	0.99	0.2484
6:5156947:C:T	50	100	0.99	0.01924
6:5157021:G:A	50	100	0.98	0.07044
6:5157186:C:G	50	100	0.96	0.3003
6:5157237:C:T	50	100	0.97	0.2959
6:5157775:G:A	50	100	0.95	0.02524
6:5157973:C:T	50	100	0.99	0.2262
6:5158019:G:A	50	100	0.98	0.467
6:5158022:A:C	50	100	0.98	0.4368
6:5158102:C:T	50	100	0.98	0.3146
6:5158135:G:A	50	100	0.89	0.05338
6:5158363:C:G	50	100	0.97	0.09477
6:5158738:G:C	50	100	1	0.02142
6:5158830:G:T	50	100	0.97	0.4285
6:5158991:A:C	50	100	0.98	0.07335
6:5159183:G:A	50	98	0.96	0.2602
6:5159483:A:C	50	100	0.95	0.02269
6:5159578:T:C	50	100	0.96	0.06899
6:5159596:C:G	50	96	0.98	0.2179
6:5160222:T:A	50	100	1	0.01107
6:5160662:C:T	50	100	0.92	0.01416
6:5160877:A:C	50	100	0.99	0.01162
6:5161587:G:T	50	98	0.94	0.01325
6:5161809:C:T	50	100	1	0.01198
6:5161820:A:G	50	100	0.99	0.01235
6:5162096:A:G	50	100	0.98	0.2682
6:5162142:C:T	50	100	0.99	0.2121
6:5162400:C:T	50	98	0.98	0.3272
6:5162401:G:A	50	100	0.93	0.0236
6:5162550:G:A	50	100	1	0.02415
6:5162996:A:G	50	100	0.99	0.01725
6:5163108:T:C	50	100	0.98	0.02469
6:5163314:C:T	50	100	0.99	0.01707
6:5163357:G:C	50	100	1	0.01198
6:5164298:A:C	50	100	1	0.01107
6:5164897:G:A	49	98	0.98	0.3056
6:5165052:T:G	50	100	1	0.0167
6:5165084:T:C	50	100	0.97	0.01434
6:5165272:G:A	50	100	1	0.01816
6:5165274:G:T	50	98	0.98	0.3086
6:5165596:G:A	50	100	1	0.01107
6:5165700:A:G	50	100	1	0.01797
6:5165838:C:T	50	100	1	0.01797
6:5165933:A:G	50	98	0.99	0.4279
6:5166021:T:A	50	100	0.97	0.01816
6:5167313:T:C	50	100	1	0.0167
6:5167360:A:C	50	100	0.98	0.1084
6:5167529:T:A	50	100	1	0.01797
6:5167703:T:C	50	100	1	0.01797
6:5167891:G:A	50	100	1	0.1785
6:5167905:C:T	50	100	1	0.01797
6:5168003:G:A	50	100	1	0.0207
6:5168163:A:C	50	100	0.99	0.2683
6:5168266:C:T	50	100	1	0.01434
6:5168715:C:A	50	100	0.94	0.01797
6:5169188:A:G	50	100	1	0.01797
6:5169350:G:A	50	100	0.9	0.02977
6:5169359:A:G	50	100	1	0.01198
6:5169438:G:A	50	100	0.95	0.02996
6:5169594:A:G	50	100	1	0.01779
6:5169611:C:A	50	100	1	0.01779
6:5169653:T:C	50	100	0.84	0.03286
6:5169798:G:C	50	100	1	0.01779
6:5169834:G:C	50	100	1	0.01162
6:5169960:T:A	50	98	0.96	0.02487
6:5170140:T:G	50	100	1	0.01779
6:5170158:T:C	50	100	1	0.01126
6:5170380:T:C	50	100	0.99	0.3321
6:5170473:C:T	50	100	0.99	0.02288
6:5170569:C:T	50	100	0.93	0.04049
6:5170907:G:A	50	100	1	0.3715
6:5171022:A:C	50	100	1	0.01761
6:5171266:C:A	50	98	1	0.4192
6:5171271:T:A	50	100	1	0.3744
6:5171330:A:G	50	100	0.97	0.01761
6:5171685:T:C	50	98	1	0.1819
6:5171742:A:G	50	100	1	0.01761
6:5171775:T:G	50	100	0.97	0.191
6:5171948:T:C	50	100	1	0.01235
6:5172081:G:A	50	100	1	0.01761
6:5172088:C:T	50	100	1	0.3322
6:5172121:T:A	50	100	0.93	0.03014
6:5172292:A:G	50	100	1	0.01779
6:5172303:T:C	50	100	1	0.01779
6:5172430:C:T	50	100	1	0.01779
6:5172441:C:T	50	100	1	0.03214
6:5172465:T:A	50	100	1	0.01779
6:5172489:C:T	50	100	1	0.01779
6:5172547:G:A	50	100	1	0.3511
6:5172658:T:G	50	100	1	0.01779
6:5172683:C:T	50	100	1	0.3511
6:5172749:C:T	50	100	1	0.01779
6:5172774:A:T	50	100	1	0.3282
6:5173048:C:T	50	100	1	0.01779
6:5173442:T:C	50	100	1	0.01761
6:5173495:T:C	50	100	1	0.01216
6:5173752:A:G	50	100	1	0.01216
6:5173803:A:G	50	100	1	0.01362
6:5173824:A:T	50	100	1	0.01761
6:5173893:A:T	50	100	1	0.01761
6:5173962:A:G	50	100	1	0.01761
6:5174253:C:A	50	100	1	0.325
6:5174365:G:A	50	100	1	0.01761
6:5174409:C:T	50	100	1	0.03014
6:5174583:G:A	50	100	1	0.01761
6:5174667:A:G	50	100	1	0.01761
6:5174723:C:T	50	100	1	0.01761
6:5174919:C:A	50	100	1	0.01761
6:5175062:A:C	50	100	0.99	0.2723
6:5175326:G:A	50	100	1	0.01107
6:5175388:G:A	50	100	1	0.01216
6:5175815:T:C	50	98	1	0.1149
6:5175886:G:A	50	100	1	0.3408
6:5176067:A:T	49	87.8	1	0.3575
6:5176096:G:A	50	100	1	0.03014
6:5176372:A:C	50	100	0.97	0.01525
6:5176567:G:A	50	100	1	0.01362
6:5176601:G:A	50	100	0.82	0.01107
6:5176804:A:G	50	100	1	0.386
6:5176888:C:T	50	100	1	0.01634
6:5176905:T:C	50	100	1	0.4181
6:5176959:A:G	50	100	1	0.01216
6:5177073:A:G	50	100	1	0.02142
6:5177138:C:A	50	100	1	0.01761
6:5177221:T:C	50	100	1	0.03195
6:5177403:C:G	50	100	1	0.4532
6:5177488:T:C	50	100	1	0.1995
6:5177529:T:G	50	100	0.93	0.0276
6:5177548:G:A	50	100	1	0.3312
6:5177751:G:A	50	100	1	0.4365
6:5178183:T:C	50	100	1	0.382
6:5178628:A:G	50	100	0.95	0.0187
6:5178691:G:A	50	100	1	0.01253
6:5178791:T:C	46	95.7	1	0.3825
6:5178989:T:C	50	100	1	0.01634
6:5179177:T:C	50	100	1	0.01362
6:5179194:T:C	50	100	0.95	0.0187
6:5179279:C:T	50	100	1	0.1821
6:5179516:C:T	50	98	1	0.333
6:5179874:C:A	50	100	0.98	0.02832
6:5180127:T:A	50	100	1	0.01634
6:5180302:C:T	50	100	1	0.02542
6:5180444:C:T	50	100	1	0.03195
6:5180596:C:A	49	100	1	0.0285
6:5180654:G:A	50	100	1	0.3802
6:5180693:C:T	50	100	1	0.01362
6:5180729:C:T	50	100	1	0.01398
6:5181196:A:G	50	100	1	0.3802
6:5181426:C:A	50	100	1	0.3802
6:5181452:C:T	50	100	0.97	0.1694
6:5181613:C:G	50	100	1	0.382
6:5181769:A:G	50	100	1	0.3784
6:5182383:C:T	50	100	1	0.3818
6:5182584:T:A	50	100	1	0.3778
6:5182747:G:C	50	100	0.98	0.01398
6:5182778:C:A	50	100	0.81	0.01089
6:5183233:T:C	50	100	1	0.0167
6:5183302:T:C	50	100	1	0.1806
6:5183304:A:G	50	100	1	0.1806
6:5183545:G:A	50	100	1	0.3578
6:5183580:C:T	50	100	1	0.3751
6:5183777:C:T	50	100	1	0.01325
6:5183789:T:G	50	100	1	0.3259
6:5183803:A:G	50	100	1	0.3751
6:5184087:T:C	50	100	1	0.01707
6:5184259:G:A	50	100	1	0.3751
6:5184367:G:T	50	100	1	0.3733
6:5184689:C:T	50	100	1	0.3629
6:5184949:C:T	50	100	1	0.01634
6:5184994:T:C	50	100	1	0.01325
6:5185065:C:T	50	100	1	0.3716
6:5185233:A:G	50	100	1	0.3954
6:5185806:C:T	50	100	0.97	0.04484
6:5186208:C:A	50	100	1	0.3949
6:5186422:T:C	50	100	1	0.01834
6:5186666:G:T	50	100	1	0.3233
6:5186706:G:A	50	100	1	0.01507
6:5186726:G:A	50	100	1	0.01271
6:5187060:G:C	50	100	0.9	0.01507
6:5187262:G:A	50	100	1	0.01634
6:5187592:C:T	50	100	1	0.01325
6:5189022:A:G	50	100	1	0.01216
6:5189120:G:A	50	100	0.89	0.0138
6:5189268:G:A	50	100	1	0.3112
6:5189493:C:T	50	100	1	0.3085
6:5189973:A:G	50	100	1	0.3192
6:5190166:A:G	50	100	1	0.01325
6:5190319:A:G	50	100	1	0.2745
6:5190679:G:A	50	100	0.99	0.1104
6:5191200:A:G	50	100	1	0.2315
6:5191289:T:C	50	100	1	0.01235
6:5191963:G:A	50	100	0.99	0.09041
6:5192572:A:G	50	100	1	0.01344
6:5192752:G:A	50	100	1	0.01144
6:5192759:C:T	50	100	1	0.09187
6:5192889:G:A	50	100	0.99	0.3048
6:5192982:C:A	50	100	1	0.01344
6:5193379:T:C	50	100	1	0.1786
6:5193512:T:C	50	100	0.99	0.0167
6:5193712:G:A	50	100	1	0.1823
6:5194503:C:T	50	100	1	0.01107
6:5194520:C:T	50	100	1	0.0118
6:5194783:G:A	50	100	1	0.01634
6:5194794:G:T	50	100	1	0.01634
6:5195246:T:C	50	100	1	0.01362
6:5195300:T:C	50	100	0.82	0.01725
6:5196434:C:T	50	100	1	0.01107
6:5196562:G:A	50	100	1	0.01634
6:5197123:T:C	50	100	1	0.01162
6:5197260:T:A	50	100	0.94	0.01507
6:5197544:G:A	50	100	1	0.3233
6:5197799:T:C	50	98	0.84	0.02669
6:5197885:G:A	50	100	1	0.01344
6:5197896:G:T	50	100	0.96	0.02651
6:5197897:T:C	49	100	1	0.4061
6:5197909:C:T	50	100	1	0.01126
6:5198025:A:C	50	100	1	0.01344
6:5198088:C:G	50	100	1	0.01344
6:5198151:T:C	50	100	1	0.03322
6:5198793:C:G	50	100	1	0.01198
6:5198802:C:A	50	100	1	0.1826
6:5198833:C:T	50	100	1	0.2859
6:5198969:T:C	50	100	1	0.01634
6:5199246:T:C	50	100	1	0.01743
6:5199279:G:A	50	100	1	0.01053
6:5199745:A:C	50	98	0.99	0.3401
6:5199797:C:T	50	100	1	0.3007
6:5200077:A:G	50	100	1	0.2954
6:5200318:C:T	50	100	0.94	0.01525
6:5200453:T:C	50	98	1	0.3041
6:5200567:T:C	50	100	1	0.01725
6:5200773:C:G	50	100	1	0.065
6:5201244:T:C	50	100	1	0.03195
6:5201388:T:G	50	100	1	0.3008
6:5201974:C:T	50	100	1	0.01634
6:5202025:C:G	50	100	1	0.01634
6:5203718:C:T	50	100	1	0.3007
6:5204856:T:C	50	100	1	0.01216
6:5204984:T:A	50	100	1	0.01216
6:5205514:G:A	50	100	0.82	0.01725
6:5205621:G:C	50	100	1	0.01616
6:5205810:T:C	50	100	1	0.1122
6:5206027:C:A	50	100	1	0.3244
6:5206542:T:C	50	100	0.84	0.03377
6:5206594:A:G	50	100	1	0.01344
6:5207369:C:T	50	100	1	0.2064
6:5208196:A:G	50	100	1	0.04684
6:5208202:A:G	50	100	1	0.3123
6:5208272:T:C	50	100	1	0.1046
6:5208295:T:C	50	100	1	0.01725
6:5208482:T:C	50	100	1	0.152
6:5208484:T:C	50	100	0.98	0.03032
6:5208508:A:T	50	100	1	0.3135
6:5208527:T:C	50	100	1	0.01362
6:5209013:T:C	50	100	1	0.01162
6:5209565:C:T	50	100	1	0.01362
6:5209598:G:A	50	100	1	0.2838
6:5210456:G:A	50	100	0.99	0.06354
6:5211143:C:T	50	100	1	0.2633
6:5211465:A:C	50	100	1	0.2228
6:5211517:G:A	50	100	1	0.04611
6:5212711:C:T	50	100	1	0.1013
6:5213117:C:T	50	100	1	0.02052
6:5213335:G:A	50	100	0.98	0.04793
6:5213406:G:A	50	100	0.96	0.02941
6:5213908:T:C	50	100	0.92	0.01816
6:5213992:A:G	50	100	1	0.06354
6:5213995:G:C	50	100	1	0.06354
6:5214035:G:C	50	100	1	0.01198
6:5214298:G:A	50	100	1	0.03141
6:5214527:T:A	50	100	1	0.01598
6:5214736:T:C	50	100	1	0.02869
6:5214750:T:G	50	100	1	0.3137
6:5215002:G:A	50	100	1	0.1106
6:5215261:G:A	50	100	1	0.06354
6:5215431:C:T	50	100	0.96	0.02469
6:5215754:C:T	50	100	1	0.06354
6:5215867:A:G	50	98	0.92	0.01543
6:5215890:C:T	50	100	1	0.01362
6:5216004:C:A	50	100	1	0.01126
6:5216133:G:C	50	100	1	0.02869
6:5216417:C:T	49	100	1	0.06354
6:5216500:A:T	50	98	0.96	0.05755
6:5216600:A:G	50	100	1	0.01089
6:5216777:C:T	50	100	1	0.2676
6:5216835:T:C	50	100	1	0.06354
6:5216849:C:T	50	100	1	0.1859
6:5217589:C:T	50	100	1	0.01126
6:5217893:T:C	50	100	1	0.06354
6:5217970:T:C	50	100	1	0.1823
6:5218019:T:C	50	100	1	0.06354
6:5218084:A:T	50	100	1	0.06354
6:5218182:C:T	50	100	0.91	0.01852
6:5218364:G:A	50	98	0.96	0.04031
6:5218368:G:T	50	100	1	0.02869
6:5218429:C:T	50	100	0.99	0.3304
6:5218948:T:C	50	100	1	0.1823
6:5219787:T:C	50	100	1	0.06354
6:5219908:C:T	50	100	0.96	0.01616
6:5220163:T:C	50	100	1	0.06354
6:5220589:C:T	50	100	1	0.01198
6:5220732:T:C	50	100	1	0.1821
6:5220899:T:C	50	100	1	0.02869
6:5220943:G:A	50	100	1	0.2925
6:5221469:C:T	50	100	1	0.2945
6:5221868:C:T	50	100	1	0.01943
6:5222098:T:C	50	100	1	0.06354
6:5222274:G:A	50	100	1	0.06354
6:5222424:C:A	50	100	1	0.07752
6:5222596:C:T	50	100	1	0.01126
6:5222689:A:T	50	100	1	0.06354
6:5222708:A:T	50	100	1	0.01362
6:5223035:G:C	50	100	1	0.01053
6:5223301:C:T	50	100	1	0.01053
6:5223561:C:G	50	100	1	0.3382
6:5224061:T:C	50	100	1	0.01235
6:5224094:C:T	50	100	1	0.06354
6:5224115:T:G	50	100	1	0.01362
6:5224193:C:T	50	100	1	0.01126
6:5224431:C:T	50	100	1	0.06373
6:5224573:G:A	50	100	0.98	0.02633
6:5224852:C:T	50	100	1	0.01198
6:5224937:C:G	50	100	1	0.06354
6:5225023:C:T	50	100	1	0.06373
6:5225229:C:A	50	100	1	0.06373
6:5225238:A:G	50	100	1	0.06354
6:5225275:A:T	50	100	1	0.06354
6:5225282:A:C	50	100	1	0.3019
6:5225326:G:T	50	100	1	0.327
6:5225435:G:C	50	100	1	0.01071
6:5226066:T:G	50	100	1	0.01543
6:5226509:C:T	50	100	1	0.06354
6:5226529:C:T	50	100	0.82	0.01598
6:5226541:T:C	50	100	1	0.06354
6:5226546:G:A	50	100	1	0.06354
6:5226817:C:T	50	100	0.83	0.02269
6:5226834:A:G	50	100	1	0.06354
6:5227339:A:G	50	100	1	0.02741
6:5227439:A:G	50	100	1	0.06354
6:5227667:A:G	50	100	1	0.06354
6:5227722:T:G	50	100	1	0.02869
6:5227779:T:G	50	100	1	0.03123
6:5227859:T:C	50	100	1	0.4132
6:5227925:C:G	50	100	1	0.01198
6:5228096:C:T	50	100	1	0.1104
6:5228152:G:A	50	100	1	0.06373
6:5228339:C:T	50	100	1	0.06354
6:5228529:T:C	49	100	1	0.4121
6:5228538:A:G	50	100	1	0.06354
6:5228860:C:T	50	100	0.96	0.06373
6:5228934:A:G	50	94	0.99	0.06354
6:5228936:A:G	49	93.9	1	0.06373
6:5228947:C:T	50	94	1	0.06391
6:5228960:C:T	50	96	1	0.3299
6:5229027:G:C	45	97.8	0.97	0.04049
6:5229309:A:C	50	100	1	0.04412
6:5229363:C:T	50	100	1	0.01961
6:5229700:C:T	50	100	1	0.01126
6:5229930:G:A	50	100	1	0.06336
6:5230197:A:G	50	100	1	0.06373
6:5230251:T:G	50	100	1	0.02723
6:5230402:T:C	50	100	1	0.03123
6:5230562:T:A	50	100	1	0.06354
6:5230622:T:C	50	100	1	0.2923
6:5230918:T:G	50	100	1	0.03141
6:5231004:C:T	50	98	1	0.06354
6:5231081:A:C	50	100	1	0.01779
6:5231176:G:A	50	100	1	0.02869
6:5231192:T:C	50	100	1	0.06354
6:5231298:T:C	50	100	1	0.06354
6:5231387:A:G	50	100	1	0.06354
6:5232105:A:G	50	100	1	0.06354
6:5232148:A:T	50	100	1	0.07752
6:5232576:A:C	50	100	0.99	0.01543
6:5232919:T:C	50	100	1	0.06354
6:5233112:G:A	50	100	1	0.06354
6:5233318:A:T	50	100	1	0.01198
6:5233356:C:T	50	100	0.99	0.1106
6:5233391:A:C	50	100	1	0.01198
6:5233970:A:G	50	100	1	0.06354
6:5234063:T:C	50	100	1	0.06354
6:5234371:A:G	50	100	1	0.06354
6:5234418:G:A	50	100	1	0.06354
6:5234511:A:G	50	100	0.99	0.1821
6:5234572:G:A	50	100	1	0.06354
6:5234614:G:A	50	100	1	0.06354
6:5234647:A:C	50	100	1	0.06354
6:5234649:G:T	50	100	1	0.06354
6:5234912:G:C	50	100	1	0.0256
6:5235042:C:T	50	100	1	0.06354
6:5235244:G:A	50	100	0.99	0.1102
6:5235368:A:G	50	100	1	0.06354
6:5235369:C:T	50	100	1	0.4119
6:5235705:G:A	50	100	0.99	0.02251
6:5235866:G:A	50	100	1	0.06354
6:5235969:C:G	50	100	1	0.06354
6:5236126:A:G	50	100	1	0.06373
6:5236321:C:T	50	100	0.99	0.1402
6:5236519:C:A	50	100	1	0.06354
6:5236647:C:G	50	100	1	0.2151
6:5236726:T:G	50	98	0.99	0.1211
6:5236763:C:T	50	100	1	0.323
6:5237531:T:C	50	100	1	0.06354
6:5237550:A:C	50	100	1	0.06354
6:5237803:G:A	50	98	1	0.4011
6:5237880:A:C	50	100	1	0.01126
6:5238074:T:C	50	100	0.99	0.1211
6:5238409:C:T	50	100	1	0.06354
6:5238795:C:A	50	100	1	0.0345
6:5239101:T:C	50	100	1	0.2954
6:5239306:C:G	50	100	1	0.06354
6:5239480:T:C	50	100	1	0.3341
6:5239504:G:A	50	100	1	0.06354
6:5239732:A:G	50	100	1	0.06373
6:5239825:A:G	50	100	1	0.01525
6:5239905:T:C	50	100	1	0.06373
6:5239943:G:A	50	100	0.98	0.04648
6:5239969:G:A	50	100	1	0.02869
6:5240197:C:T	50	100	1	0.06373
6:5240286:C:T	50	100	0.99	0.06373
6:5240631:C:T	50	100	0.92	0.02269
6:5240666:C:T	50	98	1	0.3337
6:5240839:C:T	50	100	0.97	0.06373
6:5240882:T:C	50	100	1	0.06373
6:5240946:A:C	50	100	1	0.2925
6:5241004:G:A	50	100	1	0.05955
6:5241091:A:C	50	100	1	0.06445
6:5241126:A:G	50	100	1	0.05955
6:5241133:T:C	50	100	1	0.01216
6:5241235:C:A	50	100	1	0.05029
6:5241294:C:T	50	100	0.98	0.0581
6:5241668:A:T	50	100	1	0.03141
6:5241834:C:T	50	100	1	0.3428
6:5241842:T:A	50	100	1	0.3426
6:5241936:C:G	50	100	1	0.343
6:5242053:T:C	50	100	1	0.03123
6:5242096:A:G	50	100	1	0.3386
6:5242229:C:T	50	96	0.98	0.3535
6:5242236:C:T	50	96	0.98	0.3537
6:5242307:C:T	50	100	0.99	0.3386
6:5242369:G:A	49	98	1	0.3388
6:5242385:A:T	50	96	0.99	0.3386
6:5242592:C:T	50	100	1	0.01743
6:5242798:G:A	49	100	1	0.3391
6:5242867:A:G	47	85.1	1	0.3602
6:5242929:G:A	49	91.8	1	0.3362
6:5242931:G:A	48	87.5	1	0.3388
6:5243129:C:T	50	100	1	0.01235
6:5243273:G:A	50	100	1	0.3312
6:5243288:C:T	50	100	1	0.3384
6:5243894:T:C	50	100	0.93	0.01126
6:5244057:G:A	50	100	1	0.3615
6:5244084:C:A	50	100	1	0.3391
6:5244092:T:C	50	100	1	0.02487
6:5244631:G:T	50	100	1	0.3502
6:5244726:G:A	49	100	0.96	0.01126
6:5244837:T:C	50	100	1	0.3724
6:5244951:C:G	50	100	1	0.0325
6:5245012:T:C	50	100	1	0.03123
6:5245487:G:C	50	100	0.86	0.01107
6:5245885:T:C	50	100	0.98	0.0581
6:5246100:C:A	50	98	1	0.3272
6:5246204:G:A	50	100	0.96	0.0325
6:5246390:G:T	50	100	1	0.3401
6:5246400:T:C	50	100	1	0.3401
6:5246570:G:A	50	100	1	0.03885
6:5246600:C:T	50	100	1	0.3618
6:5246699:C:T	50	98	0.99	0.1727
6:5248156:A:G	50	100	1	0.01761
6:5248305:G:C	50	100	1	0.3682
6:5248490:C:T	50	100	1	0.01761
6:5248682:C:A	49	100	1	0.3502
6:5248683:C:T	49	100	1	0.3502
6:5248886:G:T	50	98	0.97	0.04085
6:5249379:C:T	50	100	0.99	0.173
6:5249469:C:T	50	100	1	0.3393
6:5249655:C:A	50	100	1	0.3611
6:5250532:G:T	50	100	1	0.331
6:5250595:C:T	50	100	1	0.3393
6:5250633:A:T	50	100	1	0.3618
6:5250749:T:G	50	100	1	0.3393
6:5250817:G:A	50	100	1	0.3393
6:5250828:G:A	50	100	1	0.2945
6:5250998:C:T	50	100	1	0.01761
6:5251133:T:C	50	100	1	0.03123
6:5251306:T:G	50	100	1	0.01761
6:5251565:C:T	50	100	1	0.3393
6:5251617:G:C	50	100	0.99	0.173
6:5251949:A:G	50	98	1	0.3393
6:5251965:A:G	50	100	1	0.03123
6:5251980:C:G	50	98	1	0.3393
6:5251981:G:A	50	98	1	0.3393
6:5252442:A:G	50	100	1	0.3393
6:5252562:A:C	50	100	0.99	0.3377
6:5252593:C:A	50	100	1	0.2938
6:5252830:G:A	50	100	1	0.3393
6:5253567:C:T	50	98	1	0.3393
6:5253593:G:C	50	100	1	0.1836
6:5253686:G:A	50	100	1	0.01761
