## Supplemental Table 1 for "Genome-wide association study in Brazil identifies genetic susceptibility to tuberculosis with single-cell gene effects": TableS1_hpWGS_concordance_subset.csv (part 142 of 377)

snpID	total_call	percent_concordance	impute_score	MAF
6:5253689:C:T	50	100	1	0.03595
6:5253821:C:T	50	100	0.98	0.09005
6:5253891:T:C	50	100	1	0.327
6:5254014:T:C	50	100	1	0.1834
6:5254215:G:A	50	100	1	0.3388
6:5254276:C:T	50	100	1	0.3395
6:5254310:T:C	50	100	1	0.1834
6:5254391:G:T	50	100	0.96	0.1719
6:5254534:G:A	50	100	1	0.02887
6:5254803:C:G	50	100	0.96	0.01906
6:5254810:C:T	50	100	0.99	0.04285
6:5254898:G:A	50	100	0.96	0.01906
6:5254921:C:T	50	100	1	0.3393
6:5254954:C:A	50	100	1	0.0285
6:5255500:C:T	50	100	1	0.3321
6:5255525:C:T	50	100	1	0.01761
6:5255815:T:C	50	100	0.79	0.02052
6:5255839:C:T	50	100	1	0.3393
6:5255878:G:A	50	100	1	0.1104
6:5255883:A:G	50	100	1	0.3393
6:5256028:C:T	50	100	1	0.3611
6:5256455:C:A	45	100	1	0.3226
6:5256469:A:G	49	100	1	0.01797
6:5257344:T:A	50	100	1	0.01198
6:5257377:T:C	50	100	1	0.3208
6:5257589:C:T	50	100	0.98	0.01325
6:5257664:C:T	50	100	1	0.3357
6:5257859:G:C	50	100	1	0.3226
6:5258610:G:A	50	100	1	0.3152
6:5258708:T:C	50	100	1	0.2976
6:5258755:A:G	50	100	1	0.01761
6:5258936:T:A	50	100	1	0.0118
6:5258997:A:T	50	100	1	0.03159
6:5259635:A:C	50	100	1	0.01053
6:5260152:A:T	49	100	1	0.1158
6:5260272:G:A	50	100	1	0.2889
6:5260461:C:T	50	100	0.97	0.02179
6:5260518:C:G	50	100	1	0.01761
6:5260579:C:G	50	100	1	0.4642
6:5260583:A:G	50	100	1	0.2952
6:5260703:A:C	50	100	1	0.4793
6:5260903:G:A	50	100	1	0.2965
6:5261027:G:A	50	100	0.97	0.02215
6:5261030:C:T	50	100	0.99	0.282
6:5261059:G:A	50	100	1	0.4259
6:5261075:T:G	50	98	1	0.01761
6:5261101:C:G	50	100	0.8	0.02033
6:5261126:A:G	50	98	1	0.469
6:5261227:A:C	50	100	1	0.4256
6:5261307:C:T	50	100	1	0.02542
6:5261342:T:C	50	100	1	0.4254
6:5261368:T:C	50	100	1	0.4256
6:5261370:T:C	50	100	1	0.4256
6:5261375:T:C	50	100	1	0.4256
6:5261420:G:C	50	100	1	0.01053
6:5261448:A:G	50	100	1	0.4257
6:5261612:A:G	50	100	1	0.4283
6:5261754:A:T	50	100	1	0.4256
6:5261921:G:T	50	100	1	0.4252
6:5261987:C:G	50	100	1	0.4194
6:5261997:A:G	50	100	1	0.4194
6:5262000:A:G	50	100	1	0.4194
6:5262002:G:T	50	100	1	0.4194
6:5262277:G:T	50	100	1	0.4198
6:5262479:A:G	50	100	1	0.3386
6:5262832:C:T	50	100	1	0.4305
6:5263143:G:A	50	100	1	0.02469
6:5263183:G:T	50	100	1	0.1073
6:5263242:T:G	50	100	1	0.4326
6:5263712:T:G	50	100	1	0.1202
6:5263976:T:C	50	98	1	0.4421
6:5264015:C:T	50	98	1	0.02215
6:5264224:G:A	50	98	0.96	0.0581
6:5264465:C:T	50	100	1	0.02215
6:5264499:T:C	50	96	1	0.1422
6:5265167:G:T	50	100	0.7	0.0118
6:5265620:T:C	50	100	1	0.195
6:5265651:G:A	50	100	1	0.2162
6:5265723:A:T	50	98	1	0.3611
6:5265827:T:C	50	100	1	0.1127
6:5265938:T:A	50	100	0.96	0.02288
6:5265939:T:A	50	100	1	0.2168
6:5266271:A:G	50	100	1	0.216
6:5266295:T:C	50	100	1	0.1941
6:5266473:C:T	50	98	1	0.3673
6:5266673:A:G	50	100	1	0.10780000000000001
6:5267595:A:T	50	100	1	0.06082
6:5267611:G:A	50	100	0.96	0.03994
6:5267629:C:T	50	100	1	0.2166
6:5267676:G:A	50	100	1	0.3905
6:5267888:C:T	50	100	1	0.1077
6:5267956:A:C	50	100	1	0.1202
6:5268011:G:A	50	100	1	0.02124
6:5268078:A:G	50	100	1	0.03504
6:5268263:A:C	48	95.8	1	0.1943
6:5268266:C:T	48	95.8	1	0.1906
6:5268317:C:G	50	100	1	0.1204
6:5268827:A:G	50	98	0.91	0.01525
6:5268929:G:A	50	100	1	0.1943
6:5269088:C:T	50	100	1	0.1943
6:5269360:G:T	50	100	0.99	0.3911
6:5269524:T:C	50	100	1	0.02233
6:5269829:G:A	50	100	0.83	0.01761
6:5270470:G:A	50	100	1	0.1943
6:5270582:G:T	50	100	1	0.03304
6:5270609:A:G	50	98	1	0.03849
6:5270770:A:C	50	100	0.99	0.2375
6:5270771:G:A	50	100	1	0.1075
6:5270822:A:G	50	100	0.98	0.02505
6:5271186:C:T	50	98	0.89	0.01089
6:5271222:G:A	50	98	0.98	0.02887
6:5271252:C:T	50	100	1	0.03322
6:5271854:A:G	50	100	1	0.1126
6:5271951:C:T	50	100	1	0.03304
6:5272438:A:G	50	98	0.99	0.2442
6:5272713:A:G	50	100	1	0.3711
6:5272756:T:C	50	100	1	0.04357
6:5272794:G:C	50	100	0.96	0.118
6:5273231:T:C	50	100	1	0.1202
6:5273257:A:G	50	100	0.99	0.3805
6:5273338:C:T	50	100	0.99	0.4902
6:5273376:C:T	50	100	0.99	0.2342
6:5273515:T:G	50	98	0.98	0.1071
6:5273614:A:G	50	100	1	0.4902
6:5273621:G:A	50	100	1	0.1038
6:5273899:C:T	49	100	1	0.01779
6:5274033:T:A	49	100	1	0.1156
6:5274139:A:G	50	100	1	0.01779
6:5274352:T:C	50	100	1	0.01779
6:5274398:G:A	50	100	1	0.01779
6:5274544:C:G	50	100	0.99	0.02505
6:5274606:A:G	50	100	1	0.01779
6:5274640:G:A	50	100	1	0.01779
6:5274825:A:C	50	100	1	0.01779
6:5275000:A:T	50	100	1	0.01779
6:5275010:T:A	50	100	1	0.3145
6:5275049:C:T	50	100	1	0.01779
6:5275132:T:G	50	100	0.99	0.1984
6:5275252:A:G	50	100	1	0.01852
6:5275298:T:C	50	100	1	0.1158
6:5275421:G:T	50	100	1	0.01852
6:5275828:A:C	50	100	1	0.07117
6:5276342:C:A	50	100	0.99	0.4891
6:5276362:T:G	50	100	0.99	0.2485
6:5276515:A:G	50	100	0.98	0.1229
6:5277691:T:C	50	100	0.96	0.0305
6:5278242:T:G	50	100	0.97	0.0305
6:5278257:C:A	50	100	0.83	0.01779
6:5278468:A:C	50	100	0.96	0.1153
6:5279034:T:G	50	100	1	0.2135
6:5279131:A:G	50	100	1	0.01779
6:5279153:G:A	50	98	0.94	0.01979
6:5279170:A:G	50	100	0.99	0.2298
6:5279275:G:A	50	100	1	0.01779
6:5279388:G:A	50	94	0.76	0.06536
6:5279513:A:C	50	100	0.95	0.01126
6:5279574:G:A	50	98	0.92	0.02596
6:5280026:C:T	50	100	0.94	0.01924
6:5280274:C:A	50	100	1	0.01779
6:5280441:A:G	50	100	0.94	0.01235
6:5280944:A:G	50	100	0.99	0.4907
6:5281216:G:A	50	100	0.99	0.4984
6:5281529:T:G	50	96	0.97	0.2867
6:5281632:C:T	50	92	0.96	0.4953
6:5281860:C:A	50	100	1	0.03903
6:5281885:C:T	50	100	0.96	0.07825
6:5281994:T:G	50	100	1	0.1607
6:5282182:A:G	50	100	1	0.2407
6:5282283:G:A	49	100	1	0.2607
6:5282340:G:T	50	100	1	0.1013
6:5282529:G:A	50	100	1	0.0236
6:5282630:G:C	50	100	1	0.04811
6:5282632:G:T	50	100	1	0.01216
6:5282717:T:C	50	100	0.98	0.3489
6:5283202:A:G	50	100	1	0.01307
6:5283245:C:T	50	100	0.99	0.0837
6:5283318:A:G	50	100	1	0.0935
6:5283423:T:C	50	98	0.97	0.3952
6:5283505:C:T	50	100	1	0.01216
6:5283588:A:G	50	100	0.99	0.09532
6:5283648:T:G	50	100	1	0.1137
6:5283668:T:G	50	100	1	0.02015
6:5283703:G:C	50	100	0.9	0.01852
6:5284002:T:G	50	100	1	0.0837
6:5284162:C:A	50	100	1	0.2476
6:5284200:G:C	50	100	1	0.02977
6:5284313:A:C	50	100	1	0.01126
6:5284619:A:G	50	100	0.96	0.112
6:5284628:C:T	50	100	0.83	0.01035
6:5284812:G:C	50	100	1	0.0305
6:5284939:G:A	50	100	1	0.01216
6:5285001:G:A	50	100	1	0.03776
6:5285306:A:C	50	100	0.86	0.02324
6:5285417:C:T	50	100	1	0.01216
6:5285632:A:T	50	100	0.9	0.01852
6:5285765:A:G	50	100	1	0.02977
6:5285897:A:G	50	100	0.9	0.01852
6:5285964:G:A	50	100	1	0.0463
6:5286073:C:T	50	100	1	0.0837
6:5286635:C:T	50	100	1	0.01216
6:5286915:C:T	50	100	1	0.04938
6:5286990:C:T	50	100	0.98	0.3382
6:5286991:A:G	50	100	0.98	0.2384
6:5287022:G:A	50	100	1	0.2347
6:5287030:C:T	50	100	1	0.01235
6:5287677:A:G	50	100	0.98	0.2444
6:5287768:C:T	50	100	1	0.04575
6:5288086:A:G	50	100	1	0.09858
6:5288087:C:T	50	100	1	0.01216
6:5288385:C:G	50	98	1	0.1176
6:5288805:C:G	50	100	1	0.09386
6:5288973:G:A	50	100	0.99	0.2382
6:5289214:G:A	50	98	1	0.285
6:5289288:A:G	50	100	1	0.04539
6:5289463:T:G	50	100	1	0.09368
6:5289495:C:T	50	100	1	0.102
6:5289565:A:G	50	98	1	0.0984
6:5290170:A:G	50	100	1	0.02705
6:5290526:A:G	50	100	1	0.0394
6:5290691:A:G	50	100	0.92	0.0305
6:5290909:A:G	50	100	1	0.02705
6:5290997:G:C	50	100	1	0.01126
6:5291101:G:A	50	98	1	0.2849
6:5291278:G:A	50	98	1	0.0984
6:5291646:A:G	50	100	1	0.1207
6:5291809:G:T	50	100	1	0.01398
6:5292383:G:A	50	98	1	0.284
6:5292584:A:G	50	98	1	0.2838
6:5292611:G:C	50	100	1	0.02705
6:5292862:C:G	50	98	1	0.2838
6:5292962:A:G	50	100	1	0.02197
6:5293262:T:A	50	100	1	0.03813
6:5293467:T:A	50	98	0.92	0.05991
6:5293707:A:G	50	100	0.98	0.3468
6:5293937:C:T	50	100	0.98	0.3466
6:5294139:T:A	50	100	0.99	0.2446
6:5294374:C:T	50	100	0.98	0.06627
6:5294437:G:A	50	98	0.98	0.0915
6:5294653:A:G	50	100	0.98	0.346
6:5294702:C:A	50	100	1	0.06445
6:5294952:C:G	50	100	0.98	0.08588
6:5295202:A:G	50	98	0.98	0.09132
6:5296016:C:T	50	98	0.96	0.07698
6:5296235:G:A	50	100	0.85	0.0187
6:5296331:T:C	50	100	0.9	0.0561
6:5296352:A:G	50	100	0.76	0.01035
6:5296353:G:A	50	96	0.94	0.4475
6:5296367:T:A	50	100	0.97	0.03123
6:5296383:C:T	50	100	1	0.01071
6:5296392:T:C	50	100	0.99	0.01089
6:5296424:C:A	50	100	1	0.04285
6:5297098:C:T	50	100	0.98	0.03413
6:5297235:C:G	50	98	0.87	0.01289
6:5297324:C:T	50	100	0.97	0.01307
6:5297597:A:G	50	96	0.98	0.4285
6:5297671:A:C	50	98	1	0.02233
6:5297690:G:A	50	96	0.97	0.425
6:5297982:G:A	50	100	0.98	0.02705
6:5298129:A:G	50	100	0.97	0.1275
6:5298230:C:G	50	98	0.98	0.2767
6:5298252:A:T	50	100	1	0.205
6:5298315:C:T	50	100	0.99	0.02378
6:5298374:G:A	50	100	1	0.2035
6:5298504:T:C	49	98	0.98	0.1877
6:5299357:C:G	50	100	0.97	0.063
6:5299456:A:G	50	98	0.98	0.2889
6:5299758:C:A	50	100	1	0.02433
6:5300856:A:T	50	100	0.92	0.03704
6:5300857:T:A	50	98	0.97	0.4027
6:5300956:A:G	50	100	0.91	0.065
6:5301062:C:T	50	100	0.97	0.06318
6:5301120:A:T	50	100	1	0.1596
6:5301462:A:C	50	100	0.89	0.05864
6:5302386:C:T	50	100	1	0.01198
6:5302443:G:A	50	100	1	0.01107
6:5302611:A:G	50	98	0.97	0.3784
6:5302689:G:A	50	100	1	0.02415
6:5303001:T:C	50	100	1	0.01235
6:5303610:A:G	50	100	1	0.02669
6:5303775:T:C	50	100	1	0.01852
6:5303852:G:A	50	98	0.98	0.4359
6:5303914:C:T	50	100	0.96	0.04793
6:5304023:A:C	50	100	1	0.01089
6:5304050:A:G	50	100	1	0.01089
6:5304166:T:G	50	100	1	0.01198
6:5304352:G:T	50	100	1	0.02397
6:5304618:C:T	50	100	0.97	0.1363
6:5304676:G:A	50	100	1	0.04884
6:5304845:G:A	50	100	0.9	0.02106
6:5304874:T:C	50	98	0.85	0.04285
6:5305131:C:T	50	100	0.97	0.01271
6:5305314:T:C	50	100	0.98	0.1451
6:5305382:C:A	50	100	0.98	0.1966
6:5305577:A:G	50	96	0.92	0.1294
6:5305600:C:A	50	96	0.95	0.1821
6:5305871:G:C	50	100	0.97	0.1465
6:5306166:G:C	50	92	0.75	0.1743
6:5306224:C:T	50	96	0.96	0.1658
6:5306278:A:C	50	100	0.97	0.02124
6:5306488:G:A	50	100	0.99	0.01779
6:5306524:A:G	50	96	0.93	0.4499
6:5306768:T:A	50	98	0.96	0.453
6:5307013:A:G	50	98	0.98	0.3907
6:5307275:T:C	50	98	0.99	0.293
6:5308118:C:A	50	100	1	0.01725
6:5308392:C:T	50	98	0.9	0.0158
6:5308960:A:G	50	100	0.95	0.01852
6:5309391:G:C	50	100	0.98	0.2269
6:5309475:T:C	50	100	1	0.02269
6:5311030:C:T	50	100	0.99	0.1855
6:5311847:T:C	50	100	0.99	0.2017
6:5312442:A:G	50	100	0.99	0.06463
6:5312474:G:A	50	100	0.99	0.4953
6:5312805:A:G	50	96	0.84	0.1146
6:5312997:A:T	50	100	1	0.01743
6:5313588:A:C	50	98	0.74	0.04121
6:5314675:C:T	50	100	0.99	0.2017
6:5315153:A:G	50	100	1	0.02251
6:5315210:C:A	50	100	0.88	0.01307
6:5315448:A:G	50	100	1	0.01507
6:5315912:C:T	50	100	0.99	0.07008
6:5315919:G:C	50	100	0.99	0.1594
6:5316166:G:T	50	100	0.99	0.1792
6:5316825:C:G	50	100	0.98	0.03522
6:5316887:A:G	50	100	1	0.01888
6:5317435:G:A	50	100	1	0.01888
6:5317685:C:T	50	100	0.98	0.0354
6:5318061:G:T	50	100	0.98	0.228
6:5318088:C:T	50	100	0.98	0.03758
6:5318336:G:A	50	98	0.99	0.201
6:5319199:A:G	50	100	0.98	0.2251
6:5319405:G:A	50	100	0.98	0.01089
6:5319776:C:T	50	100	0.99	0.1623
6:5320389:A:G	50	100	0.99	0.4203
6:5321033:T:C	50	100	0.99	0.1514
6:5321691:A:G	50	100	1	0.065
6:5321820:C:T	50	100	1	0.01743
6:5322529:A:T	50	100	0.99	0.3691
6:5322923:G:T	50	100	0.99	0.3689
6:5323054:T:C	50	100	0.84	0.03177
6:5323458:A:C	50	100	0.92	0.02033
6:5323655:G:A	50	100	1	0.01888
6:5324270:C:T	50	100	0.88	0.02996
6:5324475:C:T	47	100	1	0.01144
6:5324754:C:T	50	100	0.98	0.04902
6:5324767:C:A	50	100	1	0.02542
6:5325368:C:T	50	98	0.86	0.01688
6:5325407:C:T	50	100	0.94	0.01271
6:5325629:G:C	50	100	1	0.01144
6:5326501:T:C	50	100	1	0.264
6:5326515:T:A	50	100	0.98	0.1471
6:5326715:G:T	50	100	1	0.01961
6:5327327:A:G	50	100	1	0.3671
6:5328057:A:T	50	100	0.99	0.01924
6:5328173:A:G	50	100	1	0.2489
6:5329130:T:A	50	86	0.98	0.23
6:5329455:G:C	50	100	1	0.201
6:5329490:C:T	50	100	1	0.01071
6:5329797:T:G	50	100	0.99	0.2006
6:5329899:C:T	50	100	1	0.01743
6:5329923:C:T	50	98	0.94	0.0187
6:5330360:G:T	50	100	1	0.01743
6:5330371:G:A	50	100	1	0.07062
6:5330807:T:C	50	100	0.9	0.05519
6:5331141:A:C	50	98	0.99	0.3673
6:5331350:C:T	50	100	1	0.2825
6:5331433:A:G	50	100	1	0.01707
6:5331516:G:A	50	100	1	0.07062
6:5331686:C:T	50	100	0.82	0.01906
6:5332107:C:T	50	96	0.79	0.01253
6:5332153:G:T	50	100	0.99	0.1267
6:5332301:G:A	50	100	1	0.07062
6:5333180:A:G	50	100	1	0.06518
6:5333233:G:A	50	100	1	0.01507
6:5333329:G:A	50	100	0.99	0.1999
6:5333392:C:T	50	100	1	0.3729
6:5333603:C:T	50	100	0.99	0.2313
6:5333783:A:G	50	100	1	0.06028
6:5334210:G:A	50	100	1	0.01507
6:5334835:A:G	50	100	1	0.2035
6:5334981:C:T	50	100	1	0.2375
6:5335239:G:A	50	100	1	0.2324
6:5335748:T:C	50	100	0.99	0.3869
6:5335864:C:T	50	100	0.99	0.07879
6:5335980:G:A	50	100	0.65	0.02269
6:5336013:C:T	50	100	1	0.01525
6:5336698:A:G	50	100	1	0.2743
6:5336756:G:T	50	100	1	0.1814
6:5336782:C:T	50	100	1	0.01743
6:5337028:T:C	50	100	1	0.3377
6:5337192:A:G	50	100	0.86	0.01035
6:5337339:A:G	50	100	1	0.04684
6:5337363:C:T	50	100	0.75	0.01961
6:5337501:T:C	50	100	0.99	0.2139
6:5337550:G:A	50	100	1	0.3377
6:5337584:C:T	50	100	0.96	0.01688
6:5338081:T:G	50	100	0.92	0.01416
6:5338210:C:T	50	100	0.99	0.2193
6:5338709:G:A	50	100	0.99	0.01489
6:5338722:G:A	50	100	1	0.3853
6:5339859:G:A	50	100	1	0.03558
6:5340001:A:G	50	98	0.93	0.07462
6:5340089:G:C	50	100	1	0.2771
6:5340240:A:G	50	100	1	0.04829
6:5340626:A:T	50	100	1	0.01344
6:5340913:C:T	50	98	0.99	0.2573
6:5340971:C:T	50	100	1	0.05283
6:5341139:T:A	48	95.8	1	0.3853
6:5341618:A:G	50	100	1	0.2763
6:5341672:T:C	50	100	1	0.3353
6:5341957:G:T	50	100	1	0.2358
6:5342450:C:G	50	100	1	0.02505
6:5343021:A:C	50	100	0.99	0.1852
6:5343172:T:A	50	100	1	0.2033
6:5343464:G:A	50	100	1	0.203
6:5343503:C:T	50	100	1	0.06427
6:5343656:G:A	50	100	1	0.1358
6:5343684:C:T	50	98	0.81	0.04121
6:5343913:A:G	50	100	0.97	0.05755
6:5344742:C:T	50	100	1	0.1806
6:5345196:A:G	50	100	1	0.04884
6:5345282:G:A	50	100	1	0.2573
6:5345570:G:T	50	100	0.96	0.02306
6:5345601:A:T	50	100	0.83	0.01924
6:5345692:A:G	50	100	1	0.04049
6:5346014:G:T	50	100	1	0.2573
6:5346347:A:C	50	100	1	0.2131
6:5346486:G:T	50	100	0.99	0.2571
6:5346911:G:T	50	96	1	0.201
6:5347601:C:T	49	100	1	0.4366
6:5347811:T:G	50	100	1	0.2037
6:5348584:A:G	47	100	1	0.4297
6:5348676:C:T	50	100	1	0.1345
6:5349265:A:G	50	100	1	0.1805
6:5349361:C:T	50	100	1	0.06427
6:5349408:A:G	50	100	0.99	0.0285
6:5349506:C:A	50	100	1	0.4299
6:5349543:A:G	50	100	0.73	0.01416
6:5349596:A:G	50	100	1	0.1806
6:5350117:G:A	50	100	1	0.1805
6:5350188:T:G	50	100	1	0.2039
6:5350266:C:T	50	100	1	0.02723
6:5350442:A:G	50	100	1	0.1516
6:5350447:C:T	50	96	0.99	0.2896
6:5350868:A:T	50	100	1	0.04521
6:5350907:G:A	50	100	1	0.1803
6:5351055:G:A	50	100	1	0.2039
6:5351291:T:A	50	100	1	0.4337
6:5351708:C:T	50	100	1	0.1805
6:5352740:C:T	50	100	0.97	0.0285
6:5352922:C:A	50	100	1	0.2135
6:5353056:C:T	50	100	0.97	0.0285
6:5353188:A:T	50	100	1	0.1805
6:5353375:A:T	50	100	0.87	0.02941
6:5353751:T:G	49	98	1	0.07008
6:5354869:A:G	50	100	1	0.2191
6:5355374:G:T	50	90	0.99	0.2754
6:5355390:T:G	49	100	0.84	0.05483
6:5355413:C:T	50	100	1	0.07008
6:5355417:C:T	50	100	1	0.07008
6:5355442:T:C	49	100	1	0.2237
6:5355530:T:G	50	100	1	0.1545
6:5355604:G:A	50	100	1	0.2758
6:5355613:T:C	50	100	1	0.07008
6:5356017:T:C	50	100	1	0.2191
6:5356024:A:G	50	98	0.95	0.1104
6:5356167:G:A	50	100	1	0.2758
6:5356400:G:A	50	100	1	0.2758
6:5356511:A:G	50	98	0.97	0.01452
6:5357054:A:G	50	100	0.8	0.01471
6:5357121:T:C	50	100	1	0.02741
6:5357137:C:T	50	100	1	0.01779
6:5357710:G:A	50	100	1	0.1374
6:5358402:C:G	50	100	1	0.04539
6:5358500:G:C	50	100	0.98	0.1549
6:5358501:A:T	50	100	0.98	0.1549
6:5358550:G:A	50	100	1	0.06409
6:5359321:A:G	50	100	1	0.07008
6:5359336:C:T	50	100	1	0.2032
6:5359584:G:A	50	100	0.91	0.0541
6:5359881:C:T	50	100	1	0.02741
6:5360199:G:A	50	100	1	0.4334
6:5360516:A:G	50	100	1	0.2139
6:5360866:T:A	50	98	0.78	0.03758
6:5360940:A:G	50	100	1	0.4334
6:5361047:T:C	50	100	1	0.05174
6:5361151:G:A	50	100	1	0.2139
6:5361554:C:G	50	100	0.99	0.03686
6:5361595:T:C	50	100	1	0.07008
6:5361821:G:T	50	100	1	0.4276
6:5362796:A:G	50	100	1	0.0276
6:5362886:A:G	50	100	1	0.06445
6:5363148:G:C	50	100	1	0.06391
6:5363416:G:T	50	100	0.99	0.2032
6:5364057:C:T	50	100	1	0.2035
6:5364169:A:G	50	100	1	0.01216
6:5364234:T:G	50	100	1	0.0699
6:5364713:T:A	50	100	1	0.0394
6:5364904:C:T	50	100	0.98	0.02397
6:5365513:T:A	45	80	0.62	0.01107
6:5366296:A:G	50	100	0.99	0.1521
6:5366313:G:A	50	100	1	0.05265
6:5366371:A:C	50	98	1	0.1943
6:5367040:G:A	50	98	1	0.242
6:5367274:G:A	50	98	0.99	0.1857
6:5367369:G:A	50	100	1	0.04575
6:5367465:C:G	50	98	1	0.2126
6:5367693:C:G	50	98	1	0.0699
6:5368672:G:A	50	100	1	0.01198
6:5368909:C:T	50	100	0.98	0.02651
6:5369427:C:T	50	100	1	0.03958
6:5369505:C:T	50	100	0.98	0.199
6:5369858:C:T	50	100	0.98	0.02941
6:5370379:C:T	50	100	1	0.07371
6:5370852:C:T	50	100	1	0.2769
6:5370959:A:G	50	100	1	0.0276
6:5371052:G:A	50	100	1	0.4183
6:5371417:A:G	50	100	0.98	0.2004
6:5372582:A:C	50	100	0.97	0.02614
6:5373462:G:T	50	100	1	0.4301
6:5373599:T:C	50	100	1	0.2627
6:5374119:G:A	50	100	0.92	0.02433
6:5374511:T:C	50	100	1	0.07008
6:5374641:T:G	50	100	0.99	0.1997
6:5374694:T:C	50	100	1	0.07008
6:5374938:T:C	50	100	1	0.0699
6:5375195:T:C	50	100	0.99	0.213
6:5375414:A:G	50	100	1	0.04575
6:5375497:T:C	50	100	1	0.03958
6:5376435:G:A	50	100	0.71	0.01307
6:5376919:C:T	50	100	0.9	0.03704
6:5377082:C:T	50	98	0.93	0.1086
6:5377180:T:G	50	100	1	0.02433
6:5377247:C:G	50	100	0.98	0.2126
6:5377518:T:G	50	100	0.97	0.205
6:5377571:T:C	50	100	1	0.04103
6:5377590:G:A	50	100	1	0.06373
6:5377776:C:G	50	98	0.98	0.209
6:5378429:C:A	50	100	0.93	0.01289
6:5378730:A:G	50	100	0.84	0.01416
6:5378825:G:A	50	94	0.9	0.1285
6:5378925:G:A	50	100	0.98	0.02905
6:5378952:T:G	50	100	0.9	0.02142
6:5378995:C:T	50	98	0.96	0.4339
6:5379248:A:C	50	100	0.96	0.1752
6:5379292:A:G	50	100	0.98	0.2008
6:5379582:C:G	50	100	0.98	0.3693
6:5379623:G:A	50	100	1	0.05265
6:5379724:G:T	50	100	0.98	0.1218
6:5379729:G:A	50	100	0.99	0.02251
6:5379878:G:T	50	100	1	0.05247
6:5380105:A:G	50	100	0.97	0.01434
6:5380132:C:A	50	100	1	0.05356
6:5380163:C:T	50	100	1	0.3947
6:5380365:C:T	50	100	0.99	0.1915
6:5380477:C:T	50	100	0.99	0.1914
6:5381017:A:T	49	89.8	0.87	0.1601
6:5381024:A:G	49	100	1	0.3798
6:5381039:C:T	49	100	0.97	0.02015
6:5381093:T:C	49	100	1	0.3653
6:5381208:A:G	50	100	1	0.02124
6:5381219:A:G	50	100	1	0.3653
6:5381289:G:A	49	100	0.98	0.01307
6:5381372:C:T	47	87.2	0.91	0.2747
6:5381400:C:T	49	100	0.99	0.0118
6:5381406:T:C	47	78.7	0.86	0.216
6:5381451:G:T	49	100	1	0.01126
6:5381841:A:C	50	100	1	0.05338
6:5381865:G:A	50	100	0.99	0.02288
6:5381957:G:T	50	100	0.99	0.1948
6:5382055:C:G	50	100	1	0.3874
6:5382128:G:A	50	100	0.99	0.1948
6:5382168:G:A	50	98	0.99	0.3742
6:5382209:T:C	50	100	1	0.3602
6:5382529:C:T	50	100	0.99	0.2086
6:5382663:G:A	50	100	0.99	0.209
6:5382823:A:G	50	100	1	0.3569
6:5382909:G:C	50	100	1	0.4533
6:5382943:A:T	50	100	0.86	0.02306
6:5383204:C:T	50	100	1	0.2108
6:5383230:C:T	50	100	1	0.0187
6:5383356:C:T	50	100	1	0.1451
6:5383374:G:C	50	100	1	0.2108
6:5383461:G:A	50	100	1	0.2113
6:5383705:G:A	50	100	1	0.211
6:5383800:T:C	50	100	1	0.3624
6:5383806:G:A	50	100	0.98	0.181
6:5383846:A:G	50	100	1	0.2108
6:5383873:G:C	50	100	0.97	0.01997
6:5383895:G:A	50	100	1	0.2108
6:5383958:C:T	50	98	1	0.2108
6:5384135:G:C	50	100	1	0.3704
6:5384186:T:C	50	100	1	0.2104
6:5384226:T:G	50	100	1	0.3706
6:5384429:C:T	50	100	0.99	0.1683
6:5384551:C:T	50	100	0.99	0.09368
6:5384892:A:C	50	100	1	0.02233
6:5385052:C:G	50	100	1	0.1874
6:5385093:A:G	50	100	1	0.1529
6:5385390:G:A	49	100	1	0.4003
6:5385391:A:G	50	100	1	0.1685
6:5385408:T:C	50	98	0.64	0.03032
6:5385448:G:A	50	100	1	0.4003
6:5385524:C:T	50	100	0.95	0.01906
6:5385525:G:T	50	100	1	0.06863
6:5385601:T:C	50	100	1	0.1872
6:5385664:T:C	50	100	1	0.2117
6:5385684:A:T	50	100	0.99	0.2115
6:5385713:C:A	50	100	1	0.1872
6:5385714:A:G	50	100	0.95	0.01997
6:5385752:G:A	50	100	1	0.187
6:5385787:A:G	50	100	1	0.01434
6:5385853:G:A	50	100	1	0.1872
6:5385978:T:G	50	100	0.99	0.03831
6:5386050:G:T	50	100	0.98	0.1298
6:5386092:A:G	50	100	1	0.1872
6:5386186:G:A	50	100	1	0.1872
6:5386189:G:A	50	100	1	0.1872
6:5386284:G:A	50	100	0.9	0.01035
6:5386524:A:T	50	100	1	0.01434
6:5386556:G:A	50	100	0.99	0.03831
6:5386637:T:C	50	100	1	0.1683
6:5386801:G:C	50	100	1	0.06881
6:5386844:C:G	50	100	1	0.1527
6:5387097:G:A	50	100	1	0.1527
6:5387278:C:T	50	100	0.97	0.0276
6:5387280:C:T	50	100	0.99	0.3631
6:5387538:A:G	50	100	0.99	0.1423
6:5387714:A:G	50	100	0.99	0.3633
6:5387824:A:G	50	100	0.98	0.4072
6:5387839:A:G	50	100	0.99	0.02324
6:5387944:A:C	50	100	0.98	0.4112
6:5387949:C:T	50	100	0.97	0.2055
6:5388101:G:A	50	100	1	0.05338
6:5388121:A:G	50	98	0.97	0.4027
6:5388225:C:G	50	100	0.96	0.1235
6:5388238:A:T	50	100	0.92	0.01017
6:5388265:G:A	49	100	0.99	0.05428
6:5388316:C:T	50	100	0.98	0.03086
6:5388464:C:T	50	100	1	0.01325
6:5388705:T:G	50	96	0.98	0.2781
6:5388734:G:T	50	98	1	0.05011
6:5388801:A:G	50	100	0.99	0.02905
6:5388985:T:C	50	100	0.98	0.1382
6:5389170:C:A	50	100	0.99	0.1373
6:5389185:G:A	50	100	0.98	0.4996
6:5389251:T:G	50	100	0.97	0.08188
6:5389255:C:T	50	100	0.97	0.08188
6:5389266:G:T	50	100	0.97	0.2591
6:5389341:C:G	50	100	0.88	0.01525
6:5389496:G:A	50	100	0.98	0.4944
6:5389531:G:A	50	100	0.97	0.08733
6:5389650:C:T	50	100	0.99	0.3282
6:5389737:G:C	50	100	0.99	0.3647
6:5390013:C:T	50	100	0.98	0.0886
6:5390144:A:G	50	100	0.99	0.3956
6:5390240:T:C	50	100	0.98	0.02832
6:5390326:G:A	50	100	0.99	0.08787
6:5390371:G:C	50	100	0.99	0.484
6:5390457:T:C	50	100	0.99	0.3433
6:5390578:A:G	50	100	0.99	0.08787
6:5390627:G:A	50	100	0.99	0.2413
6:5391035:G:A	50	100	1	0.161
6:5391053:G:T	50	100	1	0.1658
6:5391186:A:G	50	100	1	0.161
6:5391262:C:T	50	96	0.66	0.02088
6:5391304:C:T	50	100	1	0.01489
6:5391413:T:C	50	100	0.99	0.03631
6:5391419:G:C	50	100	1	0.01471
6:5391449:G:T	50	100	1	0.02832
6:5391468:T:C	50	100	1	0.01779
6:5391903:T:G	50	100	1	0.02905
6:5392021:A:G	50	100	1	0.3517
6:5392033:C:T	50	100	0.99	0.03304
6:5392099:C:G	50	100	1	0.01471
6:5392145:C:T	50	100	1	0.4374
6:5392373:C:G	50	100	1	0.3499
6:5392502:G:A	50	100	1	0.0276
6:5392663:T:C	50	100	1	0.06935
6:5392769:C:T	48	97.9	1	0.3874
6:5392865:T:C	50	100	1	0.04847
6:5392893:A:G	50	96	0.77	0.1376
6:5392968:G:T	49	100	1	0.1391
6:5393072:T:G	50	100	1	0.3508
6:5393767:T:A	50	100	1	0.1391
6:5393783:G:A	50	100	0.99	0.01434
6:5393913:A:G	50	100	1	0.01344
6:5394284:A:G	50	100	1	0.01489
6:5394314:A:G	50	100	1	0.02179
6:5394469:T:A	50	100	1	0.02324
6:5394471:C:T	50	100	1	0.2092
6:5394615:A:G	50	100	0.99	0.1394
6:5394669:T:C	50	100	1	0.02033
6:5394759:G:A	50	100	1	0.35
6:5394775:T:A	50	100	1	0.03649
6:5394776:T:A	50	98	1	0.3148
6:5394782:A:G	50	100	0.92	0.01598
6:5394854:G:A	50	100	1	0.0276
6:5395052:T:C	50	100	0.99	0.4909
6:5395156:T:C	50	100	1	0.02832
6:5395253:G:C	50	100	1	0.03649
6:5395575:A:G	50	100	1	0.1741
6:5395576:C:A	50	100	1	0.06954
6:5395601:A:G	50	100	1	0.1028
6:5395640:C:T	50	100	1	0.2531
6:5395862:T:C	50	100	0.89	0.04085
6:5395867:A:G	50	100	0.99	0.1767
6:5396363:G:T	50	100	1	0.1436
6:5396822:C:T	50	100	1	0.08696
6:5396837:G:A	50	100	1	0.1741
6:5396854:G:A	50	100	1	0.08696
6:5396915:C:T	50	100	0.86	0.04775
6:5397021:C:A	50	100	1	0.1028
6:5397027:G:A	50	100	0.98	0.06772
6:5397059:A:T	50	100	1	0.01471
6:5397086:C:T	50	100	1	0.3566
6:5397114:A:G	50	100	1	0.1028
6:5397193:G:A	50	100	0.99	0.1765
6:5397271:G:T	50	98	0.99	0.01906
6:5397498:T:C	50	100	1	0.02306
6:5398019:A:C	50	100	1	0.3644
6:5398046:A:G	50	100	1	0.03649
6:5398096:G:A	50	100	0.99	0.1765
6:5398423:C:T	50	100	1	0.01471
6:5398768:C:T	50	100	1	0.1028
6:5399171:T:C	50	100	0.93	0.01471
6:5399174:T:C	49	100	0.93	0.09078
6:5399223:A:G	49	100	1	0.3551
6:5399239:A:T	50	100	1	0.1068
6:5399263:C:T	50	100	0.99	0.01852
6:5399341:A:G	50	100	1	0.0216
6:5399926:T:G	50	100	1	0.1741
6:5399971:G:A	50	100	1	0.0236
6:5400033:T:C	50	100	1	0.1068
6:5400356:G:C	50	100	1	0.01325
6:5400425:G:A	50	100	1	0.2611
6:5400619:A:G	50	100	1	0.3644
6:5400940:G:A	50	100	1	0.1741
6:5401477:T:C	50	100	1	0.03649
6:5402080:C:A	50	100	1	0.01325
6:5402453:G:C	50	100	0.85	0.01616
6:5402639:C:T	50	100	1	0.3606
6:5402701:A:G	50	100	1	0.1068
6:5402848:C:A	50	100	1	0.4385
6:5403170:T:C	50	100	1	0.03649
6:5403341:G:A	50	100	0.98	0.09949
6:5403608:A:G	50	100	1	0.1068
6:5403663:A:C	50	100	1	0.1068
6:5403693:C:T	50	100	1	0.3509
6:5404071:G:T	50	100	1	0.0236
6:5404227:T:A	50	100	1	0.03649
6:5404354:C:T	50	100	1	0.07952
6:5404725:C:T	50	100	0.98	0.1264
6:5404834:C:T	50	100	0.92	0.01743
6:5405032:C:T	50	98	1	0.07952
6:5405212:T:C	50	100	1	0.167
6:5405289:G:A	50	100	0.98	0.1619
6:5405392:C:G	50	100	0.99	0.4886
6:5405464:T:C	47	97.9	0.9	0.01325
6:5405597:A:G	50	100	1	0.03159
6:5405624:C:T	50	98	0.85	0.02288
6:5405727:T:C	50	100	1	0.02869
6:5405749:C:T	50	100	1	0.1442
6:5405780:C:T	50	100	1	0.02869
6:5406371:C:G	50	100	0.99	0.4784
6:5406545:T:A	50	100	1	0.03159
6:5406666:T:C	50	100	0.99	0.1667
6:5406668:A:G	50	100	1	0.492
6:5406933:G:C	50	98	1	0.1737
6:5407066:T:A	40	90	0.8	0.05646
6:5407181:C:T	50	100	1	0.4804
6:5407231:C:T	50	100	0.99	0.3462
6:5407295:C:T	50	100	1	0.03649
6:5407592:G:T	50	100	0.99	0.3544
6:5407730:G:A	50	100	1	0.4904
6:5407900:T:G	50	100	1	0.0216
6:5407909:G:C	50	100	1	0.0216
6:5408529:T:C	50	100	0.99	0.1659
6:5408948:A:G	50	100	1	0.4862
6:5409014:G:A	50	100	1	0.4626
6:5409028:T:A	50	100	0.98	0.09223
6:5409058:T:G	50	100	1	0.4626
6:5409179:G:A	50	100	1	0.1739
6:5409296:A:G	50	100	1	0.01452
6:5409323:C:T	50	100	1	0.0216
6:5409488:C:G	50	100	1	0.4626
6:5409919:C:T	50	100	1	0.1741
6:5409931:G:T	50	100	0.99	0.01852
6:5410073:T:C	50	100	0.98	0.1211
6:5410147:G:T	50	100	0.99	0.01852
6:5410157:G:T	50	88	0.96	0.1202
6:5410214:T:C	50	100	1	0.4628
6:5410298:C:T	50	100	1	0.02596
6:5410311:A:C	50	100	1	0.03159
6:5410568:T:C	50	100	0.96	0.1402
6:5411412:C:T	50	100	0.99	0.07407
6:5411864:C:T	50	100	1	0.01344
6:5411917:G:A	50	100	1	0.0236
6:5411939:T:C	50	100	1	0.0256
6:5412005:G:C	50	100	1	0.3034
6:5412390:G:T	50	100	1	0.03232
6:5412507:A:G	50	100	1	0.03649
6:5412735:G:A	50	100	1	0.2329
6:5412873:T:A	50	100	0.98	0.1207
6:5412874:C:A	50	100	0.98	0.1206
6:5413296:G:A	50	100	1	0.0236
6:5413726:G:T	50	100	1	0.1737
6:5413769:G:A	50	100	0.89	0.01598
6:5414017:C:A	50	100	1	0.4891
6:5414386:T:C	50	100	1	0.4993
6:5414680:G:C	50	100	0.99	0.02106
6:5414694:G:A	50	100	1	0.0216
6:5414960:A:G	50	100	0.87	0.02723
6:5415315:T:C	49	100	0.96	0.02088
6:5415374:G:T	50	100	1	0.02106
6:5415395:A:G	50	100	1	0.0236
6:5415619:A:G	50	100	0.94	0.01107
6:5415640:A:G	50	100	0.99	0.1894
6:5415809:C:T	50	100	1	0.01344
6:5415815:G:A	50	98	0.99	0.4993
6:5416263:T:C	50	100	1	0.01344
6:5416264:A:G	50	100	1	0.0167
6:5416358:C:A	50	100	0.68	0.02179
6:5416370:G:A	50	100	0.99	0.2972
6:5416375:G:A	50	100	1	0.02179
6:5416597:T:C	50	100	1	0.02378
6:5416641:G:A	50	98	0.94	0.01652
6:5416910:A:C	50	98	0.97	0.1167
6:5417379:G:A	50	100	0.89	0.02015
6:5418259:A:G	50	100	1	0.01525
6:5418619:C:G	50	100	1	0.1687
6:5418767:T:G	50	100	1	0.4871
6:5419361:G:T	50	100	1	0.2013
6:5419478:T:C	50	100	1	0.01235
6:5419499:G:A	50	100	1	0.02142
6:5419827:G:A	50	100	1	0.1685
6:5419872:C:T	50	100	1	0.1885
6:5419897:C:G	50	100	1	0.0207
6:5420172:A:G	50	100	0.99	0.3028
6:5420176:A:G	50	100	1	0.02487
6:5420200:C:A	50	100	1	0.02487
6:5420368:G:A	50	100	1	0.0236
6:5420396:A:G	50	100	1	0.01652
6:5420409:C:T	50	100	1	0.4604
6:5420707:C:G	50	100	1	0.02378
6:5421487:C:T	50	100	1	0.02487
6:5421639:T:C	50	100	1	0.4742
6:5421890:T:C	50	100	0.99	0.1698
6:5421901:T:C	50	100	1	0.02832
6:5421964:G:A	50	100	1	0.474
6:5422009:A:C	50	100	1	0.4739
6:5422046:A:G	50	100	0.8	0.03032
6:5422122:A:G	50	100	1	0.02378
6:5422153:G:A	50	100	1	0.4739
6:5422166:T:C	50	100	1	0.3028
6:5422223:G:A	50	100	1	0.02106
6:5422599:G:T	50	100	1	0.1687
6:5423077:C:T	50	100	1	0.0236
6:5423470:A:T	50	100	1	0.02469
6:5423751:G:A	50	100	1	0.02052
6:5423860:G:A	50	100	1	0.02106
6:5423921:T:G	50	100	1	0.02451
6:5424093:C:A	50	100	1	0.04521
6:5424278:C:T	50	100	1	0.2093
6:5424279:G:A	50	100	0.96	0.02415
6:5424365:T:C	50	100	1	0.01344
6:5424529:G:A	50	100	1	0.1688
6:5425458:A:G	50	100	0.94	0.01471
6:5425530:C:T	50	100	0.99	0.01434
6:5425539:A:C	50	100	1	0.3094
6:5425716:T:A	50	100	0.99	0.2148
6:5425972:C:A	50	100	0.99	0.4606
6:5425995:A:G	50	98	0.98	0.4811
6:5426032:C:T	50	100	1	0.474
6:5426152:G:T	50	100	1	0.02088
6:5426217:T:C	50	100	1	0.169
6:5426231:G:A	50	100	1	0.4608
6:5426363:T:A	50	100	1	0.02106
6:5426400:A:C	50	100	1	0.0236
6:5426593:T:A	50	100	0.99	0.476
6:5426604:G:A	50	100	1	0.02088
6:5426662:C:G	50	100	1	0.1712
6:5427088:T:G	50	100	1	0.0236
6:5427228:G:C	50	100	1	0.1946
6:5427308:A:C	50	100	0.99	0.0374
6:5427533:C:G	50	100	1	0.4739
6:5427646:C:T	50	100	1	0.169
6:5427692:G:T	50	100	1	0.4739
6:5428632:T:C	50	100	0.99	0.3099
6:5428801:C:T	50	100	1	0.3765
6:5428810:A:T	50	100	0.99	0.01779
6:5428835:C:T	50	100	0.99	0.3765
6:5428887:G:A	50	100	0.99	0.3765
6:5428949:T:G	50	100	0.98	0.01344
6:5429202:C:G	50	100	0.99	0.3344
6:5429505:G:A	50	100	0.86	0.01398
6:5429587:C:A	50	100	1	0.1685
6:5429606:C:G	50	100	0.99	0.09495
6:5429655:A:G	50	100	1	0.1685
6:5429763:T:C	50	100	0.99	0.3103
6:5429863:G:C	50	98	0.96	0.05519
6:5429890:C:G	50	100	1	0.02088
6:5429948:G:A	50	100	1	0.1685
6:5430036:G:C	50	100	1	0.3773
6:5430265:T:C	50	100	1	0.02052
6:5430362:A:G	50	100	0.96	0.08351
6:5430657:A:T	50	100	1	0.03776
6:5431107:A:G	50	100	0.99	0.1832
6:5431314:G:A	50	100	0.97	0.02342
6:5431338:G:A	50	100	0.99	0.2651
6:5431576:C:A	50	100	0.97	0.02342
6:5431727:A:G	50	100	0.99	0.3923
6:5432017:T:C	50	100	0.98	0.03522
6:5432332:A:T	42	100	0.86	0.02288
6:5432351:T:A	38	94.7	0.7	0.02487
6:5432381:A:G	40	100	0.92	0.02269
6:5432389:C:T	38	100	0.92	0.02288
6:5432392:T:A	42	100	0.92	0.02288
6:5432530:T:A	37	89.2	0.95	0.4103
6:5432636:G:T	50	98	0.8	0.02578
6:5433890:A:G	50	100	1	0.02088
6:5434108:T:G	50	100	0.94	0.09386
6:5434112:T:G	50	100	1	0.01761
6:5434140:C:T	50	100	0.99	0.03794
6:5434214:C:T	50	100	0.98	0.1721
6:5434295:A:G	50	100	0.99	0.4011
6:5434627:T:C	50	100	1	0.01271
6:5434708:C:T	50	100	0.97	0.4339
6:5434713:A:G	50	98	0.94	0.2544
6:5434721:C:T	50	100	0.98	0.02651
6:5434762:C:T	50	100	0.99	0.3155
6:5434774:A:C	50	100	0.81	0.02451
6:5434840:A:G	50	100	0.99	0.01489
6:5434845:A:G	50	98	0.96	0.1082
6:5435041:G:A	50	100	0.98	0.4027
6:5435076:A:G	50	98	0.88	0.0354
6:5435223:G:A	50	100	0.98	0.3706
6:5435464:A:G	50	98	0.98	0.4038
6:5435523:A:C	50	100	0.99	0.4664
6:5435567:C:G	49	98	1	0.1046
6:5435638:A:C	50	100	1	0.3517
6:5435894:C:T	50	100	0.97	0.02814
6:5436287:C:T	50	100	1	0.3902
6:5436382:T:C	50	100	1	0.3905
6:5436752:G:A	50	100	0.97	0.02814
6:5436881:G:A	50	100	0.98	0.03014
6:5437011:A:G	50	98	0.97	0.0423
6:5437061:C:T	50	100	0.99	0.01888
6:5437499:T:C	50	100	1	0.4134
6:5437567:G:T	50	100	0.98	0.0187
6:5437995:C:G	50	100	1	0.3903
6:5438174:T:A	50	96	0.99	0.384
6:5438175:T:A	50	98	0.97	0.2046
6:5438382:T:A	50	100	0.99	0.09513
6:5439124:G:A	50	100	1	0.3905
6:5439221:G:T	50	98	0.87	0.02088
6:5439715:C:T	50	100	1	0.3905
6:5439958:G:A	50	100	1	0.01561
6:5440087:A:G	50	100	0.99	0.03413
6:5440112:T:C	50	100	0.84	0.01707
6:5440171:A:G	50	100	1	0.09532
6:5440464:C:G	50	100	0.84	0.01707
6:5440531:C:G	50	100	1	0.02233
6:5440727:G:C	50	100	1	0.3905
6:5441083:G:A	50	100	0.81	0.01434
6:5441142:G:A	49	100	1	0.08878
6:5441420:T:C	50	100	1	0.3905
6:5442218:T:A	50	100	0.99	0.4134
6:5442681:A:G	50	100	1	0.01525
6:5442721:G:T	50	100	0.99	0.3847
6:5442741:T:G	50	100	0.99	0.04031
6:5442820:A:G	50	100	0.98	0.07625
6:5442922:G:A	50	100	0.83	0.01707
6:5443067:T:C	50	98	0.98	0.465
6:5443407:A:G	49	98	0.98	0.1062
6:5443582:G:A	50	100	1	0.09568
6:5443768:T:C	50	100	0.95	0.4882
6:5443799:G:A	50	100	0.99	0.01525
6:5444217:C:T	50	94	0.87	0.3593
6:5444233:C:T	50	92	0.83	0.339
6:5444237:T:G	50	98	0.96	0.1574
6:5444284:T:C	50	100	0.8	0.01816
6:5444460:C:T	48	93.8	0.96	0.1242
6:5444494:G:A	43	90.7	0.75	0.01834
6:5444496:G:T	44	97.7	0.81	0.01452
6:5444504:G:A	46	95.7	0.73	0.04194
6:5444506:G:A	47	93.6	0.74	0.06082
6:5444508:G:A	47	89.4	0.62	0.03595
6:5444541:A:T	48	95.8	0.97	0.1209
6:5444627:A:G	50	100	0.96	0.02288
6:5444708:T:C	50	100	0.99	0.01235
6:5444785:C:G	50	100	0.82	0.03922
6:5444786:G:A	50	100	0.96	0.3141
6:5445028:A:G	50	100	0.99	0.1196
6:5445114:C:A	50	100	0.99	0.1196
6:5445261:T:G	50	100	0.74	0.01053
6:5445506:C:T	50	100	0.99	0.1196
6:5445790:C:G	50	100	0.97	0.05919
6:5446069:G:C	50	100	0.98	0.05901
6:5446120:G:A	50	100	0.93	0.03068
6:5446222:A:T	50	100	0.97	0.1198
6:5446318:G:T	50	100	0.96	0.2544
6:5446396:A:G	50	100	0.98	0.234
6:5446428:C:T	50	100	0.99	0.03577
6:5446895:A:G	50	100	0.99	0.126
6:5447034:C:T	50	100	0.99	0.03577
6:5447112:G:A	50	100	1	0.05828
6:5447307:C:A	50	100	1	0.0236
6:5447521:G:A	50	100	0.99	0.1195
6:5447568:G:A	50	100	1	0.0236
6:5447625:A:T	50	100	0.9	0.06318
6:5447880:G:T	50	100	0.99	0.1195
6:5448054:G:A	50	100	0.99	0.02378
6:5448646:T:A	50	100	0.89	0.01979
6:5449007:G:A	50	94	0.83	0.1287
6:5449103:T:C	50	100	0.92	0.01216
6:5449685:T:C	50	100	0.89	0.01997
6:5449699:G:A	50	100	0.98	0.1454
6:5449846:G:A	50	100	0.96	0.2545
6:5449887:C:T	50	100	0.9	0.02052
6:5449914:A:C	50	100	0.96	0.01216
6:5450031:C:T	50	100	0.88	0.02142
6:5450812:C:T	50	100	0.98	0.01216
6:5451513:T:C	50	100	0.95	0.02433
6:5451612:T:C	50	100	1	0.05846
6:5451687:T:G	50	100	0.98	0.01162
6:5451755:C:T	50	100	0.99	0.2277
6:5451977:G:A	50	100	0.99	0.2277
6:5452095:G:T	50	100	1	0.05846
6:5452399:C:T	50	100	0.99	0.2277
6:5452425:G:A	50	100	0.99	0.2275
6:5452526:C:A	50	100	1	0.0236
6:5452610:C:T	50	100	0.98	0.0118
6:5452846:A:T	50	100	1	0.3095
6:5452935:A:G	50	98	0.99	0.2268
6:5452946:T:C	50	100	0.86	0.01416
6:5453057:C:T	50	100	0.98	0.419
6:5453463:C:A	50	98	0.99	0.2446
6:5453541:C:T	50	98	0.97	0.3482
6:5453660:C:T	50	100	0.99	0.193
6:5453780:A:C	50	100	0.97	0.2703
6:5453874:C:T	50	100	0.79	0.0167
6:5454812:A:T	50	100	0.99	0.2211
6:5454816:G:A	50	100	0.99	0.2211
6:5454849:C:T	50	100	0.99	0.2211
6:5454928:T:C	50	100	0.98	0.09132
6:5455048:G:A	50	100	0.99	0.2211
6:5455049:T:C	50	100	1	0.02741
6:5455480:G:A	50	100	0.99	0.2202
6:5455616:A:C	50	100	0.98	0.423
6:5455640:G:A	50	100	0.99	0.0236
6:5455945:G:A	50	100	0.97	0.2714
6:5456033:G:A	50	100	0.98	0.423
6:5456079:A:G	50	100	0.98	0.2144
6:5456317:C:T	50	100	0.8	0.02142
6:5456461:C:T	50	100	0.94	0.02306
6:5456500:G:A	50	100	0.99	0.2271
6:5456547:C:T	50	100	0.97	0.4497
6:5456594:T:G	50	100	0.98	0.1792
6:5456718:G:A	50	96	0.99	0.2282
6:5456862:G:A	49	100	0.97	0.2716
6:5457158:C:T	50	100	0.97	0.3863
6:5457263:T:C	50	100	0.99	0.05919
6:5457594:G:A	50	100	0.96	0.3517
6:5457914:G:A	50	100	0.97	0.272
6:5457989:A:T	50	100	0.86	0.063
6:5458346:A:G	50	100	0.98	0.08333
6:5458796:C:T	50	100	0.88	0.02179
6:5458940:G:T	50	98	0.9	0.03704
6:5459156:G:A	50	100	0.95	0.0118
6:5459202:A:G	50	100	0.9	0.36870000000000003
6:5459447:C:A	50	100	0.92	0.04993
6:5459828:A:G	50	100	0.94	0.01089
6:5459852:G:C	50	94	0.78	0.1057
6:5460029:G:T	50	96	0.88	0.05519
6:5460225:C:T	50	98	0.93	0.03558
6:5460291:G:A	50	98	1	0.0118
6:5460379:G:A	50	100	0.96	0.02197
6:5460381:C:G	50	94	0.92	0.1986
6:5460429:A:G	50	98	0.9	0.05501
6:5460591:G:A	50	98	0.98	0.02705
6:5460597:G:A	50	98	0.98	0.02705
6:5460762:G:A	50	100	0.9	0.02796
6:5460776:G:C	50	98	0.9	0.05519
6:5461307:G:A	50	100	0.97	0.01126
6:5461737:C:T	50	96	0.88	0.1291
6:5461831:C:T	50	100	0.96	0.01126
6:5462562:G:A	50	100	0.98	0.02633
6:5462867:G:A	50	100	0.91	0.0158
6:5463023:A:T	50	94	0.95	0.2667
6:5463261:T:C	50	100	1	0.03686
6:5463769:T:C	50	96	0.98	0.1131
6:5463873:C:T	50	98	0.84	0.03341
6:5463949:G:A	50	100	0.97	0.03577
6:5464280:T:C	50	96	0.97	0.4339
6:5464329:A:G	50	98	0.97	0.4662
6:5464522:C:A	50	98	0.88	0.03413
6:5465270:G:A	50	100	0.97	0.0679
6:5465415:C:T	50	100	0.98	0.02633
6:5465416:G:A	50	100	0.98	0.03086
6:5465436:T:C	50	100	0.99	0.0679
6:5465577:G:C	50	100	0.87	0.01126
6:5465696:C:T	50	100	0.98	0.04212
6:5465697:A:G	50	100	0.98	0.04212
6:5465868:G:A	50	98	0.97	0.1716
6:5466375:C:G	50	98	0.96	0.05047
6:5466724:C:G	50	98	0.94	0.05211
6:5467144:G:C	50	100	0.95	0.01126
6:5467176:T:C	50	96	0.96	0.2658
6:5467528:G:A	50	96	0.97	0.2676
6:5467783:G:C	50	100	0.98	0.0423
6:5467808:C:T	50	100	0.97	0.0423
6:5467856:T:C	50	100	1	0.01634
6:5468004:G:A	50	100	0.98	0.0423
6:5468026:T:G	50	96	0.96	0.2672
6:5468368:G:A	50	100	0.95	0.01162
6:5468439:C:A	50	100	0.98	0.0423
6:5468446:T:C	50	100	1	0.07571
6:5468834:C:T	50	100	0.98	0.0423
6:5468854:G:A	50	100	0.98	0.0423
6:5468985:G:A	50	100	0.98	0.05483
6:5468987:G:A	50	100	0.97	0.01471
6:5469288:T:C	50	100	0.99	0.04339
6:5469292:T:C	50	100	0.98	0.0423
6:5469449:G:A	50	100	0.98	0.0423
6:5469484:C:G	50	100	0.89	0.03177
6:5469568:G:A	50	100	0.98	0.03105
6:5469600:C:T	50	100	0.97	0.01471
6:5469626:C:G	50	100	0.98	0.0423
6:5469695:C:T	50	100	0.98	0.01017
6:5470037:A:G	50	98	0.98	0.02651
6:5470061:C:A	49	100	0.98	0.01634
6:5470136:A:C	50	100	0.98	0.02651
6:5470147:C:G	50	98	0.76	0.01797
6:5470499:G:A	50	98	0.97	0.1944
6:5471050:A:G	50	100	0.98	0.03123
6:5471196:G:A	50	100	0.97	0.02614
6:5471800:G:A	50	98	0.96	0.2406
6:5472031:C:A	50	98	0.98	0.4544
6:5472092:C:T	50	100	0.98	0.02651
6:5472424:G:A	50	96	0.93	0.0837
6:5472537:C:T	50	100	0.94	0.02614
6:5472929:C:T	50	98	0.88	0.03758
6:5473255:G:A	50	98	0.92	0.05556
6:5473298:G:A	50	98	0.9	0.258
6:5473396:G:A	50	100	0.97	0.01507
6:5473512:G:A	50	100	0.92	0.01416
6:5473545:C:A	49	87.8	0.93	0.4802
6:5473563:G:A	50	98	0.91	0.2896
6:5473665:A:G	50	98	0.99	0.1075
6:5473731:G:A	50	96	0.98	0.3246
6:5474321:T:G	50	98	0.93	0.0512
6:5474663:G:T	48	87.5	0.95	0.2809
6:5474810:C:T	50	98	0.81	0.05483
6:5474832:G:A	50	98	0.98	0.4488
6:5474837:T:G	50	100	0.98	0.02415
6:5475175:T:A	50	96	0.68	0.01362
6:5475176:C:A	50	98	0.64	0.01362
6:5475252:A:G	50	100	1	0.09459
6:5475803:T:C	50	100	0.81	0.01344
6:5475835:G:A	50	100	0.99	0.09786
6:5475868:T:C	50	100	0.99	0.09786
6:5476285:G:A	50	98	0.95	0.4749
6:5476286:T:C	50	100	0.95	0.4497
6:5476702:A:T	50	100	1	0.01307
6:5477440:A:G	49	98	0.88	0.01561
6:5477950:G:A	50	100	0.83	0.01489
6:5478006:C:G	50	96	0.89	0.4898
6:5478065:G:A	50	98	0.79	0.01561
6:5478118:G:A	50	100	0.83	0.01543
6:5478560:G:A	50	98	0.92	0.06391
6:5478689:T:C	50	94	0.86	0.1443
6:5479644:A:G	50	92	0.7	0.1017
6:5479810:C:T	50	96	0.8	0.03958
6:5479863:T:C	50	84	0.73	0.4357
6:5481160:T:A	50	98	0.72	0.02832
6:5481219:G:T	50	98	0.81	0.03686
6:5481402:A:G	50	98	0.76	0.02142
6:5481600:G:A	50	92	0.63	0.05229
6:5482101:G:T	50	96	0.75	0.01398
6:5482109:T:C	50	82	0.77	0.3669
6:5482147:G:T	50	100	0.84	0.06935
6:5482195:G:A	50	94	0.84	0.05428
6:5482214:T:A	50	96	0.78	0.01362
6:5482270:T:C	50	88	0.82	0.4815
6:5482285:A:C	50	88	0.81	0.4978
6:5482364:G:A	50	90	0.8	0.4946
6:5482420:G:T	50	100	0.88	0.0532
6:5482732:G:A	50	100	0.97	0.02596
6:5482831:A:G	50	100	0.7	0.03268
6:5482954:C:T	50	98	0.78	0.01416
6:5483001:C:T	50	100	0.88	0.03086
6:5483010:A:G	50	98	0.85	0.02033
6:5483052:T:C	50	100	0.94	0.04248
6:5483381:C:G	50	98	0.94	0.04049
6:5483418:G:C	50	100	0.87	0.03159
6:5483463:G:T	50	88	0.8	0.4515
6:5483521:A:G	50	100	0.86	0.1235
6:5483608:A:G	50	100	0.79	0.01561
6:5483939:A:G	50	100	0.63	0.01053
6:5483986:A:C	50	100	1	0.01089
6:5484334:A:T	50	98	0.87	0.04321
6:5484577:A:C	50	98	0.91	0.1391
6:5484596:A:G	50	98	0.94	0.2985
6:5484950:G:C	50	96	0.87	0.04829
6:5484987:C:T	50	100	0.92	0.2633
6:5485049:G:C	50	100	0.88	0.06554
6:5485148:A:G	50	98	0.83	0.02142
6:5485280:G:A	50	98	0.94	0.2938
6:5485562:C:G	50	98	0.85	0.03232
6:5486021:A:G	50	98	0.91	0.2889
6:5486367:C:T	50	98	0.88	0.01271
6:5486523:T:G	50	100	0.9	0.1961
6:5486552:A:G	50	96	0.93	0.07534
6:5486908:A:G	50	100	0.81	0.01325
6:5487163:G:A	50	92	0.82	0.3475
6:5487397:A:G	50	88	0.84	0.4702
6:5487591:C:T	50	100	0.97	0.1329
6:5487771:A:G	50	100	0.95	0.1645
6:5487784:A:G	50	100	0.95	0.1639
6:5487805:T:C	50	100	0.96	0.1238
6:5488101:T:C	50	98	0.93	0.1643
6:5488747:T:G	50	100	0.92	0.1129
6:5488843:T:G	50	100	0.89	0.01107
6:5488968:A:G	50	100	0.91	0.1587
6:5488995:C:G	50	100	0.97	0.08951
6:5489111:A:C	50	98	0.96	0.04539
6:5489315:G:A	50	100	0.96	0.08914
6:5489318:A:G	50	96	0.87	0.0699
6:5489326:C:T	50	100	0.89	0.1685
6:5489412:C:T	50	100	0.96	0.08261
6:5489790:G:A	50	96	0.92	0.04466
6:5489836:G:T	50	100	0.96	0.08842
6:5489940:A:T	50	100	0.96	0.08842
6:5490190:A:T	50	98	0.89	0.156
6:5490194:C:T	50	98	0.88	0.173
6:5490301:T:C	50	98	0.9	0.02814
6:5490687:G:A	50	100	0.9	0.1338
6:5491077:A:T	50	98	0.93	0.05719
6:5491202:T:G	50	94	0.88	0.2415
6:5491411:C:G	50	96	0.87	0.05864
6:5491490:T:C	50	94	0.79	0.2974
6:5491548:A:G	50	90	0.83	0.4967
6:5491636:T:C	50	100	0.93	0.07643
6:5491650:T:C	50	100	0.9	0.07426
6:5491665:T:C	50	100	0.91	0.08079
6:5491689:T:C	50	100	0.9	0.07952
6:5491786:C:T	50	86	0.75	0.3088
6:5491835:T:C	50	98	0.9	0.07062
6:5491851:C:T	50	100	0.73	0.01543
6:5491934:C:A	50	96	0.86	0.05065
6:5492079:C:G	50	98	0.84	0.0866
6:5492704:C:G	50	98	0.92	0.3295
6:5492840:G:T	50	100	0.9	0.1552
6:5492848:A:G	50	98	0.9	0.155
6:5492850:A:T	50	98	0.9	0.1554
6:5492918:C:T	50	96	0.78	0.1155
6:5493066:C:T	50	100	0.94	0.01017
6:5493224:A:G	50	100	0.86	0.01071
6:5493321:T:C	50	100	0.81	0.07516
6:5493326:C:T	50	98	0.81	0.01452
6:5493552:A:G	50	100	0.88	0.06972
6:5493614:C:T	50	96	0.9	0.04993
6:5493904:G:A	50	100	0.93	0.06681
6:5494001:A:G	50	98	0.92	0.1714
6:5494124:T:G	50	96	0.83	0.08279
6:5494391:G:A	50	100	0.92	0.06899
6:5494504:G:A	50	94	0.9	0.3493
6:5494682:T:C	50	92	0.73	0.04049
6:5494873:A:G	50	98	0.81	0.04521
6:5495126:A:G	50	94	0.84	0.2222
6:5495150:A:G	50	88	0.8	0.3348
6:5495205:G:A	50	100	0.68	0.01452
6:5495505:A:G	50	100	0.84	0.01924
6:5495883:C:T	50	98	0.67	0.01525
6:5496207:A:T	50	96	0.92	0.02033
6:5496249:C:T	50	100	0.89	0.03214
6:5496320:C:T	50	96	0.84	0.1834
6:5496543:G:C	50	100	0.95	0.0118
6:5496697:A:G	50	98	0.9	0.05701
6:5496870:G:A	50	100	0.92	0.06155
6:5496961:T:C	50	100	0.94	0.02524
6:5497526:G:A	50	100	0.95	0.02251
6:5498378:C:T	50	100	0.91	0.02814
6:5498868:C:T	50	100	0.94	0.01162
6:5498983:C:T	50	96	0.91	0.1017
6:5499055:G:A	50	100	0.94	0.1409
6:5499122:C:T	50	98	0.94	0.4532
6:5499392:C:T	50	100	0.9	0.02614
6:5499521:C:A	50	98	0.94	0.1625
6:5499640:C:T	50	100	0.92	0.05102
6:5500041:G:A	50	98	0.95	0.4713
6:5500508:G:A	50	92	0.92	0.2407
6:5500549:A:T	50	98	0.94	0.4221
6:5500702:T:C	50	98	0.96	0.01761
6:5501031:T:A	50	98	0.95	0.1719
6:5501156:C:T	50	100	0.98	0.063
6:5501269:A:G	50	98	0.97	0.1414
6:5501319:A:G	50	98	0.96	0.1409
6:5501328:A:C	50	92	0.94	0.2026
6:5501399:C:T	50	100	0.96	0.1511
6:5501640:G:A	50	96	0.91	0.02542
6:5501696:C:T	50	100	1	0.01816
6:5501805:T:G	50	98	0.95	0.4722
6:5502236:A:T	50	100	0.98	0.02505
6:5502290:T:C	50	100	0.89	0.03413
6:5502319:G:T	50	100	0.97	0.1414
6:5502394:G:A	50	100	0.94	0.03032
6:5502542:A:T	50	100	0.82	0.01634
6:5503037:A:T	50	100	1	0.01634
6:5503807:A:G	50	100	0.96	0.1414
6:5503948:A:G	50	100	1	0.01561
6:5504143:T:C	50	100	0.98	0.06282
6:5504243:A:G	50	100	0.95	0.0305
6:5504354:T:G	50	100	0.94	0.02778
6:5504534:A:G	50	100	0.97	0.4343
6:5504818:G:A	50	100	0.95	0.3177
6:5505085:T:C	50	100	0.97	0.1338
6:5505231:G:A	50	100	0.99	0.02505
6:5505294:A:C	50	100	0.97	0.1189
6:5505482:C:T	50	100	1	0.01471
6:5505599:C:T	50	100	1	0.01598
6:5506036:G:A	50	100	1	0.01561
6:5506391:C:T	50	100	1	0.01561
6:5506500:T:C	50	100	1	0.01561
6:5506608:G:A	49	100	0.97	0.1463
6:5506788:A:G	50	100	0.95	0.1162
6:5506949:A:G	50	100	0.96	0.4907
6:5507355:C:T	50	100	0.97	0.01761
6:5507423:C:T	50	100	1	0.01634
6:5507624:T:C	50	100	0.97	0.01489
6:5507735:T:G	50	100	0.95	0.05574
6:5507923:G:A	50	98	1	0.02705
6:5508385:A:G	50	100	0.98	0.1955
6:5508800:A:G	50	100	0.97	0.01507
6:5510039:G:A	50	100	0.91	0.1053
6:5510129:T:G	50	100	0.7	0.01071
6:5510596:G:A	50	100	0.96	0.01416
6:5510681:G:C	50	100	0.97	0.2533
6:5510747:G:T	50	98	0.91	0.1062
6:5511054:A:G	50	100	1	0.01452
6:5511120:C:T	50	100	0.98	0.1129
6:5511187:A:G	50	100	0.98	0.09604
6:5511381:G:A	50	100	0.99	0.1117
6:5511406:T:C	50	100	0.97	0.0305
6:5511490:T:A	50	100	1	0.01452
6:5511528:C:T	50	100	0.89	0.01344
6:5511648:A:G	50	100	0.97	0.03704
6:5511797:C:A	50	100	1	0.0167
6:5511851:C:T	50	100	0.99	0.1127
6:5512203:G:A	50	100	1	0.02542
6:5512433:C:G	50	100	0.9	0.01362
6:5512957:G:A	50	100	1	0.01452
6:5513107:A:G	50	100	0.97	0.2974
6:5513258:T:C	50	100	0.98	0.3482
6:5513317:A:G	50	100	0.98	0.1432
6:5513567:T:C	50	100	0.88	0.05428
6:5513963:A:T	50	100	1	0.0374
6:5514011:G:A	50	100	1	0.01688
6:5514970:G:A	50	100	0.99	0.1394
6:5515217:C:T	50	100	0.99	0.1712
6:5515262:A:G	50	100	1	0.01652
6:5515586:G:A	50	100	0.98	0.1394
6:5516039:A:G	50	100	0.99	0.1396
6:5516318:G:T	50	100	0.99	0.1483
6:5516335:G:C	50	100	0.98	0.1378
6:5516341:T:C	50	100	0.99	0.1485
6:5516541:C:T	50	100	0.99	0.1491
6:5517485:C:T	50	100	0.99	0.1389
6:5517495:C:T	50	100	0.99	0.1389
6:5517629:T:C	50	98	1	0.09604
6:5517728:A:G	50	100	1	0.01525
6:5517823:G:A	50	100	1	0.01743
6:5517923:G:C	50	100	0.88	0.01434
6:5517961:G:A	50	98	0.94	0.03032
6:5517985:G:A	50	100	0.99	0.1712
6:5518127:C:T	50	100	0.98	0.3257
6:5518297:G:C	50	100	0.99	0.1376
6:5518515:A:T	50	100	1	0.01725
6:5519535:A:G	50	100	1	0.01725
6:5519591:T:C	50	100	0.98	0.1403
6:5519646:T:C	50	100	1	0.02941
6:5519892:A:G	50	100	0.98	0.482
6:5519921:G:C	50	100	0.99	0.1398
6:5520099:G:A	50	100	0.99	0.1398
6:5520119:G:A	50	100	1	0.01743
6:5520233:C:G	50	100	0.99	0.1396
6:5520438:A:C	50	100	0.99	0.1376
6:5520460:C:G	50	98	0.92	0.1242
6:5520617:C:T	50	98	0.99	0.1402
6:5521046:G:C	50	100	0.96	0.03322
6:5521074:T:C	50	100	0.99	0.1403
6:5521106:T:C	50	100	0.99	0.14
6:5521124:T:A	50	100	0.99	0.14
6:5521203:G:T	50	100	0.99	0.1432
6:5521296:C:T	50	100	0.99	0.14
6:5521489:G:A	50	98	0.84	0.0216
6:5521835:C:G	50	100	0.99	0.1427
6:5521851:A:G	50	100	0.99	0.1425
6:5521973:T:G	50	100	0.97	0.0207
6:5521982:T:C	50	100	0.98	0.03431
6:5522013:A:G	50	100	0.99	0.1425
6:5522522:G:A	50	100	0.99	0.1376
6:5522664:G:A	50	100	1	0.01725
6:5522951:C:T	50	100	1	0.1127
6:5523204:T:C	50	100	0.84	0.01216
6:5523270:C:T	50	100	1	0.04993
6:5523362:G:C	50	100	0.98	0.01834
6:5523406:C:T	50	100	1	0.1195
6:5523590:C:T	50	100	0.98	0.02505
6:5523655:G:T	50	100	0.98	0.4635
6:5523763:A:G	50	100	0.96	0.03431
6:5523954:T:C	50	100	1	0.1022
6:5524160:G:A	50	100	0.99	0.4644
6:5524281:G:A	50	100	0.99	0.138
6:5525610:A:G	50	100	1	0.09477
6:5526271:G:A	50	100	0.98	0.4319
6:5526627:T:C	50	100	1	0.02941
6:5526861:C:A	50	100	0.98	0.1405
6:5526863:C:T	50	100	0.96	0.03395
6:5527017:G:C	50	100	0.88	0.02959
6:5527290:C:T	50	100	0.9	0.01344
6:5527597:G:C	50	100	0.98	0.4323
6:5527769:A:G	50	100	0.92	0.02578
6:5528649:C:A	50	100	0.98	0.1026
6:5529407:A:G	50	100	0.9	0.01362
6:5529433:G:A	50	100	0.9	0.01362
6:5529612:A:G	50	100	1	0.1374
6:5529665:A:G	50	100	1	0.02941
6:5529964:C:T	50	100	1	0.1583
6:5530073:C:A	50	98	0.98	0.1403
6:5530087:G:C	50	100	0.99	0.04956
6:5530201:T:A	50	100	1	0.01325
6:5530899:G:A	50	96	0.96	0.118
6:5531009:C:G	50	100	0.99	0.1445
6:5531020:A:G	50	100	0.98	0.2113
6:5531139:A:C	50	100	1	0.09423
6:5531415:C:T	50	98	0.99	0.01997
6:5531592:A:G	50	100	0.9	0.01307
6:5531775:C:T	50	100	1	0.1378
6:5531830:C:T	50	100	0.76	0.01507
6:5531918:A:G	50	100	0.99	0.01216
6:5532002:C:T	50	100	0.98	0.01761
6:5532152:C:T	50	100	0.99	0.02923
6:5532163:G:A	50	100	1	0.09441
6:5532535:G:A	50	100	0.99	0.4922
6:5532625:C:T	50	100	1	0.09441
6:5532758:G:A	50	100	0.97	0.01816
6:5532780:T:G	50	92	0.71	0.02741
6:5532786:G:T	50	88	0.76	0.1233
6:5532789:G:T	50	96	0.84	0.07444
6:5533060:A:G	50	100	0.97	0.1411
6:5533327:A:G	50	100	1	0.01452
6:5533347:A:G	50	100	0.99	0.01144
6:5533553:G:A	50	100	1	0.01452
6:5534038:G:A	50	100	0.99	0.1342
6:5534153:A:G	50	98	0.91	0.03105
6:5534396:G:A	50	100	0.98	0.01543
6:5534403:C:T	50	100	0.93	0.01471
6:5534511:T:A	50	100	0.99	0.1402
6:5534531:C:G	50	100	0.98	0.04557
6:5534658:C:G	50	100	0.98	0.03976
6:5534806:T:C	50	100	0.95	0.1414
6:5534809:G:C	50	98	1	0.09386
6:5534858:C:T	50	98	0.96	0.1349
6:5535001:C:T	50	100	0.97	0.01216
6:5535235:G:C	50	100	0.98	0.01271
6:5535260:G:A	50	98	0.95	0.04956
6:5535947:T:C	50	100	0.98	0.4739
6:5536074:C:T	50	100	0.97	0.04012
6:5536144:C:T	50	100	0.96	0.04339
6:5536186:G:T	50	100	0.97	0.01216
6:5536272:C:A	50	100	0.93	0.02451
6:5536574:A:T	50	100	1	0.06881
6:5536664:T:A	50	100	0.94	0.1412
6:5536752:A:T	50	98	0.91	0.0118
6:5536772:C:G	50	100	0.98	0.1363
6:5537218:G:A	50	100	0.98	0.09405
6:5537658:A:G	48	100	0.96	0.368
6:5538427:T:C	50	100	0.97	0.1365
6:5538622:C:G	50	100	0.93	0.01961
6:5538734:G:A	50	98	0.96	0.06863
6:5539003:C:T	50	98	0.94	0.1022
6:5539237:C:T	50	94	0.88	0.2061
6:5539355:C:T	49	93.9	0.84	0.06699
6:5539386:A:G	42	92.9	0.84	0.1253
6:5539400:G:A	45	95.6	0.81	0.1153
6:5539475:G:C	50	92	0.91	0.06245
6:5539518:T:C	50	98	0.89	0.1137
6:5539572:T:G	50	98	0.77	0.01779
6:5539754:G:T	50	100	0.98	0.01452
6:5539838:G:C	50	98	0.92	0.4679
6:5539856:G:A	50	98	0.92	0.4334
6:5540226:C:T	50	100	0.91	0.02705
6:5540734:C:T	50	100	0.87	0.02796
6:5540871:G:A	50	98	0.93	0.3146
6:5541007:C:T	50	100	0.94	0.08569
6:5541135:T:A	50	100	0.95	0.1768
6:5541161:T:G	50	100	0.95	0.1767
6:5541528:T:C	50	100	0.95	0.1598
6:5541724:G:A	50	100	0.91	0.01398
6:5541802:T:C	50	98	0.94	0.1051
6:5541938:A:G	50	96	0.89	0.1287
6:5542083:G:A	50	98	0.93	0.1124
6:5542174:A:G	50	98	0.95	0.2731
6:5542260:A:G	49	100	0.95	0.1599
6:5542917:A:G	50	100	0.94	0.01452
6:5542938:G:T	50	100	0.95	0.01779
6:5543513:C:T	50	100	0.94	0.01779
6:5543596:C:T	50	100	0.93	0.1049
6:5543618:G:C	50	98	0.94	0.1298
6:5543641:G:A	50	100	0.94	0.01997
6:5543797:A:T	50	98	0.94	0.1298
6:5543801:C:T	50	100	0.94	0.01471
6:5544813:T:G	50	96	0.93	0.236
6:5545421:C:T	50	96	0.89	0.12
6:5545583:A:G	50	86	0.85	0.3419
6:5545702:A:G	50	100	0.81	0.01816
6:5545925:C:T	50	100	0.85	0.04739
6:5546198:T:A	50	92	0.79	0.2373
6:5546204:A:G	50	98	0.72	0.03159
6:5546337:G:A	50	86	0.74	0.2202
6:5546388:T:C	50	100	0.84	0.02778
6:5546399:C:T	50	98	0.71	0.03994
6:5546400:A:G	50	98	0.74	0.04194
6:5546464:C:A	50	98	0.69	0.02415
6:5546472:A:G	50	100	0.78	0.03649
6:5546482:C:T	50	96	0.73	0.0167
6:5546485:T:C	50	98	0.64	0.04267
6:5546501:T:C	50	100	0.82	0.02233
6:5546513:G:A	50	88	0.71	0.1106
6:5546529:A:C	50	78	0.7	0.175
6:5546541:C:A	50	80	0.68	0.1556
6:5546668:C:T	50	98	0.73	0.05102
6:5546779:G:A	50	100	0.81	0.02651
6:5546862:C:G	50	100	0.81	0.02741
6:5547391:T:A	50	100	0.6	0.02977
6:5548325:T:C	50	90	0.95	0.4036
6:5549029:T:A	50	100	0.99	0.01398
6:5549131:A:G	50	96	0.98	0.2927
6:5549318:T:C	50	100	0.95	0.04212
6:5549396:G:T	50	98	0.98	0.3361
6:5549431:A:G	50	100	0.97	0.063
6:5549652:C:T	50	100	0.98	0.3066
6:5549883:A:G	50	100	0.99	0.03068
6:5549934:A:T	50	100	0.88	0.01471
6:5550345:G:A	50	100	0.97	0.02505
6:5550422:G:A	50	96	0.98	0.4156
6:5550643:G:A	50	98	0.8	0.02215
6:5550758:T:G	50	96	0.99	0.2836
6:5550999:A:G	50	98	0.98	0.2845
6:5551549:A:G	50	100	0.98	0.02215
6:5551807:C:T	50	100	0.96	0.02215
6:5551883:G:A	50	100	1	0.03032
6:5551953:T:G	50	100	0.71	0.01507
6:5551989:G:A	50	96	0.99	0.3486
6:5552425:T:G	50	98	0.98	0.2411
6:5552441:C:G	50	96	0.99	0.3179
6:5552646:G:A	50	96	0.99	0.3195
6:5552673:T:C	50	100	0.96	0.0305
6:5553261:G:A	50	96	0.99	0.3177
6:5553426:C:T	50	98	0.81	0.0216
6:5553788:G:A	50	100	0.99	0.0167
6:5554078:A:T	50	100	0.97	0.02614
6:5554138:C:T	50	98	0.99	0.3168
6:5554622:G:C	50	98	0.99	0.3152
6:5554750:G:A	50	100	1	0.02651
6:5555355:T:C	50	98	0.98	0.2418
6:5555543:C:T	50	100	0.9	0.0138
6:5556464:C:T	50	100	0.98	0.268
6:5556636:T:C	50	100	1	0.02633
6:5556890:A:G	50	100	0.97	0.315
6:5556916:T:C	50	100	0.98	0.4141
6:5557117:C:T	50	98	0.64	0.01307
6:5557374:C:T	50	100	0.9	0.02633
6:5557541:G:T	50	100	0.94	0.05283
6:5557727:C:G	50	96	0.93	0.2371
6:5557785:G:C	50	100	0.97	0.02469
6:5557940:C:T	50	100	0.98	0.3159
6:5558263:G:A	50	100	0.86	0.01416
6:5558316:A:G	50	100	0.94	0.2447
6:5558543:G:A	50	100	0.96	0.3635
6:5558559:C:T	50	100	0.95	0.05011
6:5558658:T:C	50	100	0.97	0.3317
6:5558826:G:A	50	100	0.97	0.3662
6:5559079:A:C	49	100	0.98	0.3428
6:5559201:G:A	50	100	0.97	0.3139
6:5559209:C:G	50	100	1	0.01943
6:5559327:C:T	50	100	0.97	0.03268
6:5559671:T:C	50	100	0.97	0.05574
6:5560008:A:C	50	98	0.93	0.05574
6:5560158:C:T	50	96	0.98	0.3871
6:5560201:G:C	50	96	0.98	0.3874
6:5560273:C:T	50	98	0.98	0.3876
6:5560327:T:C	50	100	0.97	0.2141
6:5561241:T:C	50	100	1	0.01344
6:5561445:A:G	50	98	0.93	0.05592
6:5561463:A:G	49	100	0.98	0.3831
6:5561472:C:A	50	98	0.96	0.3157
6:5562043:G:A	50	98	0.98	0.3818
6:5562145:C:G	50	100	0.96	0.03322
6:5562149:A:G	50	100	0.97	0.02996
6:5562164:G:T	50	98	0.98	0.03994
6:5562313:C:T	50	98	0.97	0.1244
6:5562507:T:G	50	100	1	0.01344
6:5562729:G:A	50	88	0.94	0.2805
6:5562811:T:C	50	100	0.97	0.0561
6:5562867:G:A	50	100	0.98	0.2671
6:5563353:A:G	50	100	1	0.01325
6:5563755:G:T	50	96	0.97	0.1336
6:5563776:C:T	50	100	0.96	0.3853
6:5563870:C:T	50	96	0.91	0.1142
6:5564423:T:G	50	100	0.79	0.01634
6:5564516:G:T	50	94	0.89	0.1324
6:5564883:G:A	50	100	0.92	0.01616
6:5565450:G:T	50	100	0.95	0.2874
6:5566539:C:T	50	100	0.98	0.2829
6:5566731:G:A	50	100	0.98	0.1863
6:5566971:A:G	50	100	0.98	0.496
6:5567199:G:A	50	100	0.99	0.289
6:5567408:A:C	50	100	0.87	0.01489
6:5567721:G:A	50	100	0.88	0.02451
6:5567745:A:G	50	100	0.96	0.1923
6:5567850:T:C	50	98	0.98	0.2213
6:5568454:C:A	50	100	0.95	0.0138
6:5568605:T:G	50	100	0.98	0.2177
6:5569301:G:A	50	100	0.99	0.2879
6:5569468:A:C	50	98	0.99	0.2211
6:5569470:C:G	50	98	0.98	0.4232
6:5569505:G:A	50	98	0.94	0.03214
6:5570812:C:G	50	100	0.98	0.2208
6:5571439:G:A	50	100	0.99	0.2761
6:5571777:A:C	50	96	0.71	0.02233
6:5572233:T:G	50	100	0.96	0.1142
6:5572339:G:A	50	100	1	0.05683
6:5572966:A:G	50	100	0.99	0.1845
6:5574086:A:G	50	100	0.99	0.2736
6:5574865:G:A	50	98	0.99	0.2509
6:5575101:C:T	50	100	0.72	0.01598
6:5575142:A:G	50	100	1	0.02088
6:5575408:C:G	50	100	0.98	0.4944
6:5575734:T:C	50	100	0.99	0.4619
6:5576081:G:A	50	100	0.99	0.4877
6:5576797:T:C	50	98	0.91	0.0915
6:5576915:A:G	50	100	0.78	0.01634
6:5578567:T:C	50	100	1	0.2119
6:5578672:G:T	50	98	0.97	0.03903
6:5578685:T:C	50	100	1	0.2384
6:5578826:A:C	50	100	0.96	0.2529
6:5578830:A:C	50	100	0.99	0.238
6:5579057:C:G	50	92	0.95	0.4506
6:5579363:C:T	50	100	1	0.2237
6:5579381:C:T	50	100	1	0.2255
6:5579702:C:G	50	100	0.99	0.2556
6:5579724:G:A	50	100	1	0.01235
6:5580073:T:C	50	98	0.99	0.1776
6:5580106:G:A	50	98	0.99	0.4902
6:5580147:G:A	50	96	0.92	0.03341
6:5580305:A:G	50	100	1	0.01035
6:5580321:G:A	50	100	1	0.01398
6:5580718:C:G	50	100	1	0.209
6:5580991:A:G	50	98	0.98	0.2651
6:5581125:A:G	50	100	0.95	0.01325
6:5581846:C:T	49	98	1	0.2001
6:5581927:A:C	49	100	0.86	0.02088
6:5581936:T:A	49	100	0.99	0.3074
6:5581991:G:A	36	77.8	1	0.4809
6:5583149:A:C	50	98	1	0.4679
6:5583576:C:G	50	98	1	0.1926
6:5583650:C:T	50	100	1	0.2024
6:5583902:T:G	50	100	1	0.2197
6:5583920:C:T	50	98	1	0.1924
6:5583925:T:A	50	100	1	0.2821
6:5584189:C:T	50	98	1	0.193
6:5584703:C:T	50	98	1	0.4906
6:5585226:C:T	50	100	1	0.01017
6:5585457:G:C	50	100	0.96	0.01961
6:5585537:A:G	50	100	0.99	0.2032
6:5585604:G:A	50	100	1	0.1883
6:5586667:C:T	50	100	0.98	0.24
6:5587008:C:T	50	98	0.91	0.03141
6:5587316:T:C	50	100	1	0.4906
6:5587475:G:A	50	100	1	0.1888
6:5587509:C:G	50	100	1	0.01017
6:5588061:G:A	50	98	1	0.193
6:5588091:C:T	50	96	0.85	0.06772
6:5588299:C:T	50	100	1	0.4924
6:5588307:C:T	50	100	1	0.1999
6:5588995:G:A	50	98	1	0.1995
6:5589009:T:C	50	98	1	0.2006
6:5589063:G:A	50	100	0.93	0.04085
6:5589083:C:T	50	98	1	0.4913
6:5589287:G:T	50	100	1	0.2387
6:5589406:A:C	50	100	1	0.2389
6:5589596:T:C	50	100	0.99	0.2504
6:5590311:G:A	50	98	0.99	0.4951
6:5590468:G:A	50	100	1	0.2393
6:5590898:G:A	50	100	1	0.01452
6:5591161:C:T	50	100	0.83	0.04448
6:5591532:G:A	50	100	0.68	0.01525
6:5591633:C:T	50	94	0.94	0.4857
6:5591827:A:G	50	92	0.86	0.2003
6:5591981:C:G	50	100	1	0.0207
6:5592013:G:A	50	98	0.99	0.1498
6:5592112:C:T	50	100	0.82	0.05356
6:5592113:G:A	50	100	0.92	0.02088
6:5592506:T:G	50	100	0.94	0.1166
6:5592537:C:T	50	100	0.92	0.09513
6:5592639:T:C	50	98	0.68	0.0216
6:5592722:G:A	50	100	0.95	0.4704
6:5593302:A:C	50	98	0.98	0.2614
6:5593317:T:C	50	98	0.99	0.1487
6:5593732:C:G	50	100	0.99	0.1491
6:5593847:A:G	50	100	0.99	0.1516
6:5593966:G:T	50	100	0.97	0.4729
6:5593991:C:G	50	98	0.95	0.1768
6:5594055:G:C	50	100	0.97	0.3059
6:5594214:G:A	50	100	0.99	0.01235
6:5594255:C:T	50	98	0.96	0.1305
6:5594568:C:T	50	100	0.9	0.03595
6:5594664:C:G	50	96	0.85	0.1383
6:5594809:G:C	50	98	0.95	0.3704
6:5594961:C:T	50	100	0.94	0.1342
6:5595090:G:C	50	100	0.99	0.1532
6:5595722:G:C	50	100	0.99	0.1652
6:5595767:G:A	50	100	0.99	0.1654
6:5595854:G:A	50	100	0.99	0.1639
6:5596333:C:G	50	100	1	0.1621
6:5596546:G:T	50	100	0.96	0.02015
6:5596550:G:A	50	100	1	0.1621
6:5596605:A:G	50	98	0.96	0.1089
6:5596751:C:T	50	100	0.97	0.4864
6:5596927:G:A	50	100	1	0.1623
6:5596994:A:G	50	100	1	0.1623
6:5597155:C:A	50	100	0.98	0.2097
6:5597157:A:G	50	100	1	0.1621
6:5597552:C:T	50	100	1	0.01616
6:5597611:G:C	50	100	1	0.1701
6:5597613:A:G	50	100	1	0.1703
6:5597910:T:G	50	92	0.95	0.2988
6:5597956:G:A	50	100	0.99	0.01725
6:5598503:T:C	50	100	0.98	0.2433
6:5598557:C:T	50	100	0.92	0.01961
6:5598751:A:C	50	100	0.99	0.2433
6:5598974:T:C	50	100	0.99	0.4366
6:5599002:C:T	50	100	0.98	0.04412
6:5599072:G:A	50	100	0.98	0.04412
6:5599352:T:A	50	100	0.99	0.305
6:5599424:G:A	50	100	0.99	0.4601
6:5599615:A:G	50	100	0.98	0.2467
6:5600122:A:G	50	100	0.99	0.3077
6:5600205:G:A	50	98	1	0.356
6:5600916:T:C	50	100	1	0.2894
6:5601066:C:T	50	100	0.99	0.05084
6:5601307:A:T	50	100	0.91	0.02251
6:5601315:A:G	50	100	1	0.2892
6:5601320:G:A	50	100	1	0.2823
6:5601593:T:C	50	100	1	0.2928
6:5601715:G:A	50	100	1	0.05174
6:5602064:C:A	50	100	0.98	0.03722
6:5602111:C:A	50	100	1	0.2925
6:5602218:T:C	50	98	0.88	0.01107
6:5602220:C:T	50	100	1	0.2928
6:5602395:T:A	50	98	0.79	0.02887
6:5602435:A:T	50	100	1	0.2928
6:5602476:A:G	50	100	1	0.2847
6:5602619:T:C	50	98	1	0.309
6:5602705:A:G	50	100	1	0.293
6:5602742:C:T	50	100	1	0.2928
6:5602841:A:T	50	100	0.99	0.04503
6:5602949:A:G	50	100	1	0.2335
6:5603068:G:A	50	98	0.96	0.2691
6:5603127:A:G	50	100	0.99	0.293
6:5603186:C:T	50	100	0.96	0.06699
6:5603602:A:G	50	100	0.98	0.3264
6:5603639:G:C	50	100	1	0.1342
6:5603880:G:A	50	100	0.99	0.3007
6:5603966:C:T	50	100	0.99	0.3005
6:5604066:A:G	50	100	0.99	0.3008
6:5604233:C:T	50	100	0.99	0.3019
6:5604529:C:T	50	100	1	0.04938
6:5604603:G:A	50	100	1	0.1385
6:5604730:T:C	50	100	0.99	0.05211
6:5604988:C:T	50	100	0.99	0.03976
6:5605146:G:A	50	100	1	0.3025
6:5605173:T:C	50	100	0.93	0.1124
6:5605231:G:T	50	100	0.98	0.1387
6:5605325:G:A	50	100	1	0.2945
6:5605355:A:G	50	100	1	0.01979
6:5605549:G:C	50	100	1	0.3021
6:5605561:T:G	50	96	0.96	0.3023
6:5605654:G:A	50	100	0.99	0.01289
6:5606180:C:T	50	98	0.85	0.03359
6:5606184:G:C	50	94	0.96	0.3631
6:5606334:C:T	50	100	1	0.2874
6:5606543:A:C	50	100	0.99	0.03395
6:5607001:A:G	50	100	1	0.0748
6:5607021:T:C	50	100	1	0.2398
6:5607077:C:T	50	100	0.99	0.4296
6:5607275:A:G	50	100	0.99	0.4479
6:5607722:G:T	50	100	1	0.2137
6:5607724:G:A	50	100	1	0.2139
6:5607823:T:G	50	100	1	0.02542
6:5607922:C:A	50	100	1	0.3379
6:5608048:C:T	50	100	1	0.2159
6:5608079:G:T	50	100	0.99	0.01688
6:5608337:A:G	50	100	0.95	0.0748
6:5608338:C:G	50	100	0.98	0.2395
6:5608465:A:G	50	100	0.8	0.01797
6:5608533:C:A	50	100	1	0.2141
6:5609039:T:C	49	98	0.95	0.4987
6:5609206:C:A	50	90	0.82	0.148
6:5609207:G:T	50	90	0.82	0.148
6:5609248:T:A	50	80	0.84	0.2527
6:5609267:G:A	50	100	0.93	0.01325
6:5609271:T:C	50	90	0.9	0.4697
6:5609272:G:A	50	100	0.93	0.01325
6:5609275:C:A	49	100	0.92	0.01325
6:5609303:A:T	50	94	0.94	0.2489
6:5609388:T:G	50	94	0.91	0.3522
6:5609433:A:T	50	96	0.95	0.2716
6:5609458:A:G	50	96	0.94	0.4424
6:5609714:C:T	50	100	0.96	0.02905
6:5610310:T:A	50	100	0.97	0.01906
6:5610311:T:A	50	80	0.9	0.3486
6:5610312:A:T	49	89.8	0.84	0.04176
6:5610361:A:G	50	100	0.99	0.04085
6:5610419:C:A	50	100	0.9	0.01035
6:5610796:G:T	50	100	0.99	0.04267
6:5610849:G:A	50	90	0.9	0.2912
6:5610967:T:C	50	100	0.9	0.01053
6:5610987:G:C	50	96	0.86	0.07807
6:5611344:G:A	50	98	0.93	0.1538
6:5611516:A:G	50	100	0.99	0.04085
6:5612161:T:A	50	98	0.97	0.1414
6:5612323:A:T	50	100	0.99	0.04176
6:5612347:T:C	50	100	0.99	0.04176
6:5612373:A:G	50	100	0.99	0.04194
6:5612527:T:C	50	100	0.99	0.03686
6:5612642:C:T	50	94	0.89	0.1296
6:5612874:A:T	50	100	0.99	0.04158
6:5612922:G:A	50	96	0.8	0.03577
6:5612944:T:C	50	100	0.98	0.01271
6:5613695:G:A	50	100	0.99	0.04158
6:5613704:T:G	50	100	0.99	0.04158
6:5613835:A:G	50	98	0.97	0.1416
6:5613840:G:T	50	100	0.93	0.01071
6:5614066:G:C	50	100	0.74	0.01616
6:5614145:C:T	50	100	0.99	0.01779
6:5614295:C:T	50	98	0.99	0.01779
6:5614344:A:G	50	100	0.99	0.04139
6:5614433:G:A	50	100	0.72	0.01271
6:5614541:C:G	50	98	0.98	0.1369
6:5614834:G:C	50	100	0.99	0.01543
6:5615062:T:A	50	98	0.98	0.2032
6:5615088:A:G	50	100	0.98	0.01235
6:5615232:A:G	50	100	0.99	0.01362
6:5615358:C:G	50	96	0.94	0.2084
6:5615673:C:T	50	100	0.99	0.01344
6:5615809:C:T	50	96	0.84	0.05646
6:5616380:G:A	50	96	0.92	0.1605
6:5617096:A:T	50	100	0.94	0.05283
6:5617113:C:A	50	100	0.93	0.01416
6:5617114:C:T	50	100	0.95	0.01344
6:5618157:C:T	50	98	0.82	0.04702
6:5618471:C:T	50	100	0.93	0.0532
6:5618508:C:T	50	100	0.99	0.0138
6:5618754:G:A	50	98	0.95	0.1694
6:5619455:A:G	50	98	0.93	0.167
6:5619526:A:C	50	100	0.9	0.01325
6:5620023:C:T	50	100	0.98	0.01162
6:5620140:T:C	50	100	0.95	0.01271
6:5620194:C:T	50	100	0.95	0.01216
6:5620746:C:T	50	100	0.78	0.01961
6:5620760:C:T	50	96	0.79	0.2142
6:5620871:G:C	50	100	0.92	0.02905
6:5621191:G:A	50	92	0.89	0.3891
6:5621536:G:C	50	100	0.88	0.01216
6:5621566:C:T	50	94	0.91	0.3845
6:5621999:T:C	50	96	0.94	0.48
6:5622091:T:G	50	98	0.96	0.07171
6:5622281:G:A	50	96	0.93	0.3885
6:5622560:T:C	50	94	0.92	0.3862
6:5622702:T:C	50	98	0.92	0.4918
6:5622746:C:T	50	98	0.96	0.07752
6:5622771:G:A	50	98	0.97	0.09604
6:5622867:A:G	50	98	0.97	0.08279
6:5623085:G:T	50	100	0.86	0.0138
6:5623153:C:A	50	100	0.94	0.06681
6:5623177:A:C	50	88	0.86	0.3524
6:5623585:G:A	50	100	0.97	0.3562
6:5623589:G:A	50	94	0.85	0.05973
6:5623698:C:T	50	100	0.97	0.2153
6:5623720:T:A	50	86	0.91	0.2616
6:5623724:T:A	50	100	0.97	0.02633
6:5623728:T:A	50	96	0.95	0.01561
6:5623733:T:A	50	96	0.94	0.03976
6:5623971:G:C	50	100	0.99	0.1238
6:5624021:C:A	50	100	0.96	0.01398
6:5624176:G:A	50	100	0.98	0.3469
6:5624323:T:G	50	100	0.98	0.3466
6:5624392:C:T	50	100	0.98	0.3282
6:5624740:G:A	50	100	0.9	0.01017
6:5624840:C:T	50	100	0.96	0.01398
6:5624901:G:T	50	100	0.99	0.08533
6:5625054:A:G	50	100	0.98	0.3393
6:5625076:T:C	50	100	1	0.01344
6:5625533:A:G	50	100	1	0.0138
6:5625617:G:A	49	100	0.99	0.343
6:5625694:T:C	50	100	1	0.1265
6:5625748:A:T	50	100	1	0.1265
6:5625820:C:T	50	100	1	0.01344
6:5625847:C:T	50	100	1	0.01325
6:5625892:T:C	50	100	1	0.01344
6:5625934:C:T	50	100	0.99	0.02741
6:5626465:G:A	50	100	0.94	0.01797
6:5626598:C:T	50	100	1	0.1126
6:5626599:T:G	50	100	1	0.1127
6:5626661:G:A	50	100	1	0.1407
6:5626988:G:A	50	100	1	0.01325
6:5627012:C:G	50	100	1	0.1405
6:5627034:G:A	50	100	0.98	0.01398
6:5627196:C:T	50	100	1	0.1133
6:5627231:G:A	50	100	1	0.01816
6:5627454:A:G	50	100	1	0.01325
6:5627612:C:G	50	100	1	0.04067
6:5628023:C:A	50	100	0.99	0.1438
6:5628118:A:C	50	100	0.99	0.07099
6:5628133:G:A	50	100	0.9	0.05864
6:5628153:C:G	50	100	0.83	0.01834
6:5628296:A:G	50	100	1	0.01289
6:5628535:T:C	50	100	1	0.01471
6:5628855:T:C	50	100	0.99	0.0719
6:5629013:A:G	50	100	0.99	0.01053
6:5629135:A:G	50	100	0.98	0.04956
6:5629407:A:G	50	100	0.99	0.06954
6:5629497:A:T	50	100	0.99	0.06954
6:5629679:T:A	50	100	0.99	0.06954
6:5629937:T:C	50	100	0.98	0.02469
6:5630166:C:A	50	100	0.98	0.1049
6:5630231:A:G	50	100	0.99	0.03468
6:5630235:A:G	50	100	0.92	0.24
6:5630272:T:C	50	100	0.98	0.02505
6:5630304:T:C	50	100	1	0.04757
6:5630449:C:T	50	92	0.97	0.2435
6:5630460:A:G	50	100	0.96	0.02723
6:5630737:T:C	50	100	1	0.01707
6:5630850:A:T	50	100	0.98	0.2095
6:5631097:A:G	50	96	0.95	0.187
6:5632010:G:A	50	92	0.96	0.2246
6:5632058:T:G	50	100	1	0.07879
6:5632123:C:T	50	98	0.95	0.4281
6:5632129:A:C	50	98	0.94	0.3479
6:5632138:A:C	50	100	0.94	0.3228
6:5632598:G:A	49	98	0.95	0.4114
6:5632637:T:C	50	98	0.94	0.3664
6:5632781:G:T	50	100	0.99	0.0138
6:5633255:T:C	40	100	0.74	0.01253
6:5633362:G:A	48	100	1	0.02977
6:5633731:A:G	50	100	1	0.0138
6:5633852:C:T	50	100	1	0.02977
6:5634286:C:A	50	100	0.98	0.05683
6:5634314:T:C	50	100	0.79	0.01489
6:5634417:G:C	50	98	0.95	0.3148
6:5634424:T:C	50	88	0.96	0.4851
6:5634698:G:C	50	100	0.99	0.06935
6:5634935:T:C	50	100	0.97	0.01198
6:5635366:C:T	50	100	1	0.02505
6:5635429:T:G	50	100	1	0.0581
6:5635686:T:C	49	100	1	0.0581
6:5635904:T:C	50	92	0.94	0.248
6:5635940:T:C	50	100	1	0.05846
6:5635993:A:G	50	100	0.88	0.03468
6:5636104:T:G	50	100	0.98	0.05737
6:5636160:T:C	50	100	1	0.05773
6:5636245:T:G	50	100	1	0.08932
6:5636252:A:G	50	100	1	0.04012
6:5636462:T:C	50	100	1	0.03631
6:5636488:C:T	50	100	1	0.02378
6:5636644:G:C	50	100	0.99	0.06899
6:5636664:G:C	50	100	0.99	0.06935
6:5636830:T:G	50	100	1	0.01035
6:5637413:G:A	50	100	0.94	0.01434
6:5637495:A:T	50	100	0.98	0.0118
6:5637507:C:A	50	98	0.97	0.2162
6:5637521:A:C	50	100	0.98	0.01634
6:5637734:A:G	50	100	0.97	0.2164
6:5638087:C:T	50	100	1	0.02524
6:5638217:A:C	50	100	1	0.04521
6:5638293:A:G	50	100	1	0.01071
6:5638671:C:G	50	100	1	0.03486
6:5638687:C:T	50	100	0.96	0.0118
6:5639572:A:G	50	100	0.98	0.061
6:5640296:G:A	50	100	1	0.01071
6:5640306:C:T	50	100	1	0.02505
6:5640339:T:C	50	100	0.95	0.03813
6:5640592:T:A	50	100	0.99	0.08914
6:5640643:C:T	50	94	0.87	0.06826
6:5640755:T:C	50	100	0.99	0.03813
6:5641050:G:C	50	100	1	0.01271
6:5641584:A:C	50	100	1	0.01271
6:5641922:G:A	50	94	0.94	0.2821
6:5641932:T:C	50	100	0.99	0.02796
6:5642214:T:C	50	100	0.99	0.02796
6:5642228:G:A	50	100	0.98	0.02814
6:5642274:C:A	50	96	0.75	0.01162
6:5642641:C:T	50	100	0.88	0.01816
6:5642705:G:A	50	96	0.84	0.05683
6:5642805:T:A	50	100	1	0.01289
6:5642947:G:T	50	100	0.99	0.02542
6:5643174:G:A	50	100	0.97	0.08569
6:5643313:G:A	50	100	0.97	0.02342
6:5643416:T:C	50	98	0.87	0.1732
6:5643462:T:C	50	100	0.95	0.04394
6:5643602:G:A	50	100	0.87	0.03431
6:5644503:G:A	50	84	0.75	0.3206
6:5644843:A:T	50	92	0.71	0.1899
6:5645145:T:G	50	98	0.8	0.02505
6:5645239:T:C	50	100	0.84	0.01688
6:5646022:G:A	50	100	0.75	0.01943
6:5646083:A:C	50	92	0.89	0.319
6:5646880:C:A	50	96	0.91	0.215
6:5647537:G:A	50	100	0.93	0.02687
6:5647854:A:G	50	98	0.97	0.331
6:5647856:C:T	50	100	1	0.03903
6:5648425:C:T	50	100	0.96	0.01688
6:5649033:A:G	50	98	0.97	0.2899
6:5649255:A:T	50	98	0.97	0.2723
6:5649467:T:C	50	98	0.96	0.4061
6:5649512:G:T	50	100	1	0.01416
6:5649583:T:C	50	100	0.97	0.2705
6:5649601:C:T	50	96	0.97	0.2694
6:5649778:C:T	50	98	0.98	0.07062
6:5650095:C:T	50	100	0.98	0.07498
6:5650328:T:A	50	98	0.98	0.07662
6:5650332:T:G	50	94	0.98	0.3684
6:5650348:T:C	50	100	0.97	0.01144
6:5650409:G:A	50	98	0.98	0.07662
6:5650502:T:A	50	98	0.98	0.07698
6:5650538:A:T	50	98	0.98	0.0768
6:5650573:T:C	50	94	0.91	0.4749
6:5650594:A:C	50	98	0.98	0.0768
6:5650698:C:G	50	100	0.96	0.0187
6:5650766:C:G	50	100	0.85	0.03758
6:5650842:A:C	50	100	0.98	0.3709
6:5650951:T:C	50	94	0.91	0.4815
6:5651010:T:C	50	100	0.98	0.2703
6:5651226:A:G	50	100	0.98	0.3711
6:5651404:T:C	50	100	0.72	0.02378
6:5651480:A:G	50	100	0.98	0.3755
6:5651568:G:A	50	100	0.97	0.03885
6:5651673:T:A	50	100	0.82	0.04285
6:5651821:T:G	50	100	0.93	0.0167
6:5651870:C:T	50	100	1	0.01688
6:5651980:T:C	50	100	0.96	0.05102
6:5651982:G:C	50	100	0.96	0.05102
6:5652118:G:A	50	100	0.95	0.05138
6:5652121:A:G	50	100	0.95	0.05102
6:5652545:A:G	50	94	0.97	0.3361
6:5652547:T:C	50	94	0.97	0.3361
6:5652677:A:G	50	100	0.98	0.02542
6:5652693:C:T	50	98	0.98	0.02052
6:5652897:G:C	50	94	0.97	0.3315
6:5653075:G:T	50	100	0.94	0.05356
6:5653478:C:T	50	96	0.98	0.457
6:5653519:T:C	50	98	0.92	0.03032
6:5653545:G:C	50	96	0.98	0.4573
6:5653761:A:G	50	94	0.97	0.3858
6:5654245:C:A	50	98	0.98	0.3141
6:5654479:C:T	50	98	0.98	0.03631
6:5654597:G:T	50	98	1	0.01598
6:5654611:G:C	50	98	1	0.03214
6:5655003:A:G	50	98	0.96	0.3377
6:5655234:A:G	50	98	0.96	0.3135
6:5656042:A:G	50	98	0.96	0.4103
6:5656120:A:G	50	100	0.99	0.02251
6:5656153:C:T	50	100	0.98	0.04321
6:5656327:C:T	50	100	0.97	0.02669
6:5656869:G:A	50	100	1	0.01834
6:5656950:C:G	50	100	0.98	0.04012
6:5657424:A:G	50	98	0.95	0.2611
6:5657609:T:A	50	100	1	0.01162
6:5659007:A:G	50	98	0.82	0.01398
6:5659245:T:G	50	100	0.96	0.3212
6:5659372:C:T	50	100	0.98	0.04103
6:5659632:A:G	50	100	0.98	0.05519
6:5659671:A:C	50	100	0.98	0.05519
6:5659866:C:T	50	100	0.96	0.3874
6:5660472:C:A	50	96	0.85	0.1899
6:5660640:C:A	50	100	0.99	0.01434
6:5661170:C:T	50	100	0.96	0.388
6:5661344:C:T	50	100	0.99	0.05519
6:5661563:G:A	50	100	0.99	0.02233
6:5661787:G:A	50	100	0.96	0.03014
6:5662177:A:G	50	100	0.97	0.03558
6:5662290:C:T	50	100	1	0.01997
6:5662366:A:G	50	100	0.94	0.2847
6:5662674:G:A	50	100	0.98	0.01162
6:5662698:A:G	50	100	0.97	0.05501
6:5663000:C:G	50	100	0.97	0.01943
6:5663173:C:T	50	100	0.95	0.04375
6:5663201:C:G	50	100	0.94	0.02015
6:5663365:C:T	50	98	0.89	0.2643
6:5663965:G:A	50	86	0.68	0.378
6:5664155:T:C	50	84	0.76	0.4047
6:5664231:C:T	50	94	0.79	0.2785
6:5664371:G:A	50	84	0.82	0.3121
6:5664622:A:T	50	96	0.83	0.1541
6:5664844:T:C	50	96	0.87	0.329
6:5664855:T:C	50	100	0.85	0.09713
6:5665154:T:C	50	98	0.91	0.3902
6:5665183:C:A	50	100	0.87	0.03431
6:5665440:A:G	50	100	0.99	0.01906
6:5665504:G:T	50	100	0.88	0.03468
6:5665831:G:T	50	98	0.92	0.4054
6:5665904:C:T	50	100	0.99	0.0187
6:5666040:G:A	50	100	0.99	0.01924
6:5666079:C:G	50	98	0.92	0.4069
6:5666112:G:T	50	100	0.95	0.01979
6:5666501:G:A	50	96	0.91	0.2409
6:5666718:G:A	50	100	0.8	0.1478
6:5666724:T:C	50	100	0.9	0.01452
6:5666870:G:A	50	94	0.9	0.4076
6:5667273:C:A	50	96	0.88	0.1193
6:5667291:G:A	50	94	0.85	0.3036
6:5667375:T:A	50	94	0.92	0.3595
6:5667474:C:T	50	100	0.8	0.02723
6:5667934:C:T	50	100	0.96	0.09804
6:5667955:A:G	50	98	0.98	0.3578
6:5668792:C:A	50	100	0.96	0.3664
6:5668797:G:T	50	100	0.96	0.1538
6:5668937:G:C	50	100	0.96	0.1469
6:5669308:G:A	50	100	0.98	0.3775
6:5669316:C:T	50	100	0.97	0.465
6:5669388:C:T	50	100	0.97	0.3747
6:5669437:G:C	50	100	0.86	0.02433
6:5669438:G:A	50	100	0.9	0.04067
6:5669717:G:T	50	100	0.96	0.1952
6:5669722:C:G	50	100	0.96	0.1952
6:5669928:A:G	50	100	0.98	0.1389
6:5670287:A:C	50	100	0.98	0.01634
6:5670481:A:G	50	100	0.98	0.1396
6:5670552:C:T	50	100	0.98	0.1396
6:5672394:C:T	50	100	0.9	0.01452
6:5673111:A:G	50	100	0.93	0.0276
6:5673326:A:G	50	100	0.96	0.02288
6:5673574:C:T	50	100	0.98	0.01035
6:5673959:T:C	50	100	0.94	0.01979
6:5673965:T:C	50	100	0.87	0.01362
6:5675612:C:T	50	100	0.98	0.4978
6:5675680:C:T	50	100	0.99	0.01307
6:5675874:T:G	50	100	0.94	0.02723
6:5676226:G:A	50	100	0.99	0.3555
6:5676331:A:G	50	100	0.99	0.3666
6:5676734:T:C	50	100	0.94	0.02723
6:5677444:G:A	50	100	0.96	0.02197
6:5678993:C:G	50	100	0.99	0.3366
6:5679181:A:G	50	100	0.95	0.02977
6:5679305:C:T	50	100	0.97	0.05664
6:5679500:C:T	50	98	0.96	0.03068
6:5679511:C:T	50	98	0.8	0.03722
6:5679525:C:A	50	100	0.97	0.1683
6:5679551:C:T	50	100	0.97	0.1698
6:5679562:A:C	50	100	0.95	0.02723
6:5679727:T:C	50	100	0.97	0.1347
6:5679773:G:A	50	98	0.98	0.3903
6:5679926:C:T	50	100	0.98	0.3836
6:5680664:A:G	50	98	0.98	0.3894
6:5681013:C:T	50	98	0.98	0.3903
6:5682196:G:C	50	100	0.98	0.4926
6:5682920:G:T	50	100	1	0.3344
6:5682986:C:T	50	100	0.98	0.02941
6:5683058:G:A	50	100	1	0.3266
6:5683675:C:T	50	100	0.91	0.01271
6:5683731:G:A	50	100	0.96	0.01797
6:5683841:A:G	50	100	0.98	0.3873
6:5684092:C:T	50	100	0.95	0.02687
6:5684123:G:A	50	100	0.97	0.1147
6:5684284:C:A	50	98	0.96	0.03214
6:5684349:G:A	50	100	0.92	0.01761
6:5684440:C:T	50	100	0.94	0.03686
6:5684657:C:G	50	100	0.99	0.4357
6:5684851:C:G	50	100	0.96	0.09641
6:5685425:G:C	50	100	0.98	0.4668
6:5685713:C:G	50	100	0.98	0.4588
6:5685742:G:A	50	100	0.99	0.0236
6:5685876:A:C	50	100	0.97	0.0256
6:5686034:C:T	50	98	0.87	0.0138
6:5686174:A:G	50	100	0.98	0.4602
6:5686206:T:A	50	100	0.98	0.4601
6:5686207:T:A	50	100	0.98	0.4601
6:5686210:T:C	50	100	0.98	0.4601
6:5686309:G:A	50	98	0.98	0.02596
6:5686342:T:C	50	100	0.98	0.3401
6:5686348:C:G	50	96	0.64	0.01598
6:5686349:C:G	50	100	0.82	0.02741
6:5686534:G:A	50	100	0.98	0.09622
6:5686819:T:C	50	98	0.99	0.4495
6:5687120:T:G	50	100	1	0.3386
6:5687121:G:A	50	94	0.84	0.05102
6:5687140:T:A	50	100	0.98	0.02923
6:5687274:A:G	50	98	0.99	0.3863
6:5687364:T:G	50	100	0.97	0.01979
6:5687475:T:C	50	100	0.8	0.01071
6:5687517:G:A	50	100	0.8	0.01362
6:5687556:A:G	50	98	0.95	0.03595
6:5687576:A:G	50	100	0.99	0.4688
6:5687743:A:G	50	100	0.97	0.03195
6:5687918:C:T	50	100	0.94	0.02324
6:5688433:G:A	50	100	0.99	0.02397
6:5688879:G:T	50	98	0.84	0.01961
6:5689101:T:C	50	100	0.99	0.3395
6:5689690:T:A	50	100	0.98	0.09604
6:5689795:G:A	50	100	0.99	0.3845
6:5690152:A:G	50	100	0.98	0.02941
6:5690203:G:A	50	100	0.99	0.3295
6:5690331:A:G	50	100	0.98	0.02941
6:5690349:G:C	50	100	0.98	0.09604
6:5690430:A:C	49	100	0.99	0.02397
6:5690432:G:T	48	100	0.98	0.1095
6:5690593:G:C	48	100	0.99	0.419
6:5690594:T:A	48	100	0.99	0.419
6:5690818:A:G	50	100	0.99	0.3306
6:5690844:A:G	50	100	0.99	0.3306
6:5690997:C:T	50	98	0.96	0.1037
6:5691032:G:A	50	100	0.93	0.02741
6:5691203:T:A	50	100	0.96	0.01979
6:5691210:A:C	50	98	0.86	0.03867
6:5691393:G:A	50	100	0.99	0.3638
6:5691463:G:C	49	100	0.99	0.4263
6:5691591:C:G	50	100	0.95	0.02687
6:5691697:C:A	50	100	0.95	0.02687
6:5691918:C:G	50	100	0.96	0.02142
6:5692294:C:T	50	100	0.98	0.4597
6:5692315:C:T	50	100	0.96	0.0216
6:5692756:A:G	50	100	0.97	0.09659
6:5692774:T:C	50	100	0.99	0.3896
6:5693042:T:G	50	100	0.98	0.02142
6:5694044:C:T	50	98	0.96	0.01598
6:5694480:T:C	50	100	0.7	0.04321
6:5694893:G:A	49	95.9	0.98	0.4542
6:5694949:G:A	50	100	0.88	0.01489
6:5695080:G:T	50	100	0.94	0.01598
6:5695312:G:A	50	100	0.98	0.3847
6:5695923:G:A	50	100	0.97	0.09713
6:5696077:C:T	50	100	0.95	0.02796
6:5696539:A:G	50	100	0.98	0.3871
6:5696610:C:T	50	100	0.98	0.3281
6:5696839:G:A	50	98	0.95	0.04212
6:5697775:A:G	50	100	0.96	0.09641
6:5698346:G:T	50	100	0.95	0.0285
6:5698867:G:C	50	100	0.98	0.3355
6:5698870:C:G	50	100	0.96	0.01598
6:5699509:G:T	50	100	0.97	0.02941
6:5699569:G:A	50	100	0.98	0.3357
6:5699721:C:G	50	100	0.96	0.01598
6:5699827:A:G	50	98	0.85	0.01906
6:5699983:A:G	50	98	0.94	0.1017
6:5700633:T:C	50	100	0.97	0.05356
6:5701073:G:A	50	98	0.92	0.0276
6:5701308:G:A	50	100	0.96	0.3095
6:5702905:A:T	50	98	0.96	0.3816
6:5703097:T:A	50	96	0.96	0.3876
6:5703333:C:T	50	96	0.63	0.01797
6:5703739:C:T	50	100	0.87	0.01307
6:5703742:A:G	50	100	0.73	0.02251
6:5703781:C:A	50	92	0.93	0.3253
6:5703950:T:G	50	100	0.88	0.01507
6:5704555:C:T	50	100	0.88	0.01525
6:5704742:T:C	50	96	0.94	0.3464
6:5705093:G:A	50	98	0.93	0.3295
6:5705225:G:A	50	100	0.98	0.02142
6:5705982:C:G	50	100	0.71	0.03014
6:5706420:T:C	50	100	0.99	0.02687
6:5706802:A:T	50	96	0.95	0.3813
6:5706891:G:A	50	100	0.93	0.02687
6:5707053:C:T	50	96	0.96	0.3642
6:5707163:T:C	50	100	0.92	0.07353
6:5707553:G:A	49	98	0.95	0.3816
6:5707604:T:A	50	96	0.83	0.0276
6:5707623:T:G	49	100	0.98	0.04139
6:5707705:A:T	50	100	1	0.02487
6:5707772:G:A	50	100	1	0.01489
6:5707823:C:G	50	98	0.96	0.3813
6:5707980:G:A	50	98	0.95	0.4426
6:5708073:G:A	50	100	0.91	0.106
6:5708332:T:A	50	96	0.96	0.4025
6:5708502:G:A	50	94	0.97	0.3293
6:5708560:A:G	50	92	0.96	0.4976
6:5708718:T:C	49	98	0.95	0.13
6:5708878:G:C	50	100	0.87	0.01616
6:5709103:G:A	50	94	0.97	0.3804
6:5709509:G:C	50	100	0.85	0.01035
6:5709554:G:T	50	100	0.94	0.0158
6:5709594:G:A	50	96	0.97	0.3858
6:5709691:T:C	43	95.3	0.96	0.0915
6:5709706:A:G	42	92.9	0.85	0.05374
6:5709901:T:A	50	94	0.97	0.4798
6:5709995:T:C	50	94	0.97	0.4793
6:5710024:G:A	50	96	0.97	0.323
6:5710121:G:A	50	96	0.98	0.3851
6:5710234:A:T	50	94	0.96	0.4942
6:5710237:A:G	50	96	0.97	0.4001
6:5710524:G:A	50	94	0.97	0.4003
6:5710541:C:T	50	100	0.9	0.0158
6:5710825:A:G	50	100	1	0.01507
6:5711023:T:G	50	100	0.98	0.04666
6:5711057:A:G	50	100	1	0.01471
6:5711295:A:G	50	98	0.88	0.05465
6:5711378:G:A	50	94	0.95	0.2987
6:5711419:A:G	50	98	0.92	0.1307
6:5711748:A:G	50	96	0.89	0.05247
6:5711761:C:G	50	94	0.94	0.3286
6:5711848:G:A	50	94	0.94	0.3292
6:5711877:G:T	50	100	0.86	0.02633
6:5711907:G:A	50	98	0.89	0.06536
6:5712518:T:C	50	96	0.93	0.02142
6:5712682:C:T	50	90	0.84	0.4354
6:5712847:A:G	50	98	0.83	0.02741
6:5712898:A:G	50	100	0.94	0.05265
6:5713330:G:A	50	98	0.88	0.06481
6:5713378:T:C	50	96	0.89	0.05592
6:5713861:A:G	50	98	0.95	0.07353
6:5713980:A:T	50	100	0.97	0.05283
6:5714360:C:T	50	98	0.92	0.0394
6:5714990:A:T	50	96	0.93	0.01126
6:5715098:A:G	50	100	0.74	0.01507
6:5715684:T:C	50	98	0.96	0.08569
6:5715784:G:A	50	98	0.94	0.08533
6:5716151:T:C	50	96	0.95	0.4261
6:5716469:A:T	50	98	0.96	0.1314
6:5716497:A:G	50	100	0.96	0.03958
6:5716539:A:C	50	100	0.96	0.02251
6:5716904:A:G	50	100	0.99	0.05392
6:5717072:A:G	50	98	0.96	0.08569
6:5717164:G:A	50	94	0.96	0.3952
6:5717276:G:C	50	100	0.97	0.02124
6:5717322:G:A	50	100	0.99	0.03195
6:5717397:A:G	49	98	0.96	0.1253
6:5717909:T:C	46	84.8	0.94	0.4394
6:5717929:T:G	46	87	0.61	0.1287
6:5717931:T:G	46	82.6	0.78	0.2849
6:5717933:T:G	46	82.6	0.88	0.3569
6:5717935:T:G	45	84.4	0.92	0.4152
6:5717937:C:G	45	91.1	0.96	0.4806
6:5717962:T:C	48	97.9	0.85	0.03595
6:5718136:A:C	50	94	0.96	0.3426
6:5718221:G:A	50	100	0.99	0.03177
6:5718257:G:T	50	100	0.98	0.02433
6:5718449:G:C	50	96	0.95	0.4764
6:5719071:A:G	50	100	0.99	0.03177
6:5719180:C:G	50	100	0.91	0.01525
6:5719341:C:T	50	98	0.93	0.2781
6:5719454:T:G	50	94	0.96	0.1407
6:5719634:T:G	50	100	0.98	0.02741
6:5720018:C:T	50	98	0.8	0.03704
6:5720086:T:A	50	100	1	0.01089
6:5720593:T:C	50	98	0.96	0.1151
6:5720666:T:A	50	100	0.85	0.03268
6:5720915:A:T	50	98	0.95	0.08551
6:5720964:A:G	50	98	0.96	0.08551
6:5721034:C:T	50	100	0.68	0.02179
6:5721414:A:G	50	98	0.95	0.0846
6:5721676:A:G	50	98	0.94	0.04375
6:5721982:G:A	50	98	0.97	0.427
6:5722073:A:G	50	98	0.96	0.3413
6:5722165:A:G	50	98	0.97	0.4265
6:5722497:C:G	50	94	0.85	0.03903
6:5722551:G:A	50	100	0.78	0.0138
6:5722629:A:T	50	100	0.9	0.06427
6:5722645:A:T	49	91.8	0.93	0.4434
6:5722677:C:G	50	96	0.93	0.3549
6:5722885:A:G	50	98	0.92	0.3849
6:5722948:C:T	50	98	0.96	0.1806
6:5722994:C:A	50	96	0.96	0.1785
6:5723107:G:T	50	100	0.91	0.06354
6:5723167:C:T	50	92	0.92	0.2088
6:5723181:G:A	50	98	0.96	0.2026
6:5723923:A:G	50	96	0.91	0.3186
6:5723954:A:G	50	100	0.9	0.01525
6:5724111:A:G	50	100	0.92	0.1511
6:5724234:C:T	50	100	0.95	0.01779
6:5725134:A:G	50	100	0.96	0.05338
6:5725275:A:G	50	98	0.91	0.06954
6:5725861:A:G	50	100	0.96	0.09586
6:5725998:A:C	50	98	0.76	0.04902
6:5726136:A:G	50	100	0.95	0.2553
6:5726151:C:G	50	100	0.96	0.05338
6:5726299:T:C	50	100	0.96	0.03577
6:5726340:A:G	50	98	0.92	0.1046
6:5726372:G:A	50	100	0.82	0.0138
6:5726498:G:A	50	100	0.88	0.03667
6:5726575:A:G	50	98	0.92	0.104
6:5727017:T:C	50	100	0.96	0.3099
6:5728046:C:T	50	100	0.91	0.01924
6:5728047:G:T	50	100	0.98	0.02015
6:5728621:T:C	50	100	0.98	0.05356
6:5728787:C:T	50	100	0.99	0.01924
6:5728797:T:C	50	98	0.97	0.1485
6:5728856:T:G	50	100	0.94	0.06245
6:5728970:T:C	50	100	0.96	0.0532
6:5729219:G:C	50	98	0.97	0.09459
6:5729481:T:C	50	98	0.97	0.1483
6:5729670:G:A	50	100	0.94	0.02651
6:5729850:G:C	50	100	0.99	0.06409
6:5729890:A:G	50	100	0.87	0.02669
6:5730401:A:C	49	100	0.99	0.01017
6:5730453:G:A	50	100	0.99	0.06373
6:5730958:G:A	50	100	0.94	0.03377
6:5731003:A:G	50	100	0.99	0.06209
6:5731083:G:A	50	100	1	0.02288
6:5731381:A:G	50	100	1	0.06373
6:5731590:T:C	50	98	0.96	0.09441
6:5731884:C:G	50	100	0.88	0.01816
6:5731924:T:C	50	100	1	0.06391
6:5731988:C:T	50	100	0.99	0.02142
6:5732474:C:A	50	100	1	0.03014
6:5732563:C:A	50	100	1	0.05755
6:5732564:A:G	50	94	0.94	0.2703
6:5732587:A:G	50	96	0.95	0.3887
6:5733781:A:G	50	100	1	0.06572
6:5734001:A:G	50	100	1	0.03014
6:5734260:A:T	50	100	1	0.06354
6:5734386:G:C	50	94	0.95	0.3263
6:5734391:T:C	50	100	1	0.06354
6:5734620:T:C	50	100	1	0.03341
6:5734796:T:C	50	98	0.9	0.01688
6:5734814:C:G	50	96	0.96	0.4245
6:5734974:C:A	50	94	0.94	0.337
6:5735478:G:A	50	98	0.96	0.4731
6:5735690:G:A	50	100	0.96	0.04975
6:5735700:G:A	50	100	0.96	0.0256
6:5735898:T:A	50	100	1	0.06064
6:5736037:G:A	50	100	1	0.06064
6:5736241:G:A	50	100	1	0.06064
6:5736264:G:A	50	100	0.89	0.03159
6:5736510:G:C	50	98	0.96	0.447
6:5736680:A:T	50	90	0.94	0.3637
6:5736681:A:T	50	98	0.95	0.07153
6:5736682:A:T	50	98	1	0.06064
6:5736889:C:T	50	96	0.93	0.3715
6:5736979:G:C	50	96	0.93	0.3366
6:5737365:C:T	50	100	0.98	0.05882
6:5737391:C:T	50	100	1	0.01126
6:5737462:C:T	50	100	0.9	0.0236
6:5737623:A:G	50	100	1	0.0305
6:5738039:T:C	50	100	0.98	0.05864
6:5738178:C:T	50	100	0.98	0.02778
6:5738330:G:A	50	100	1	0.01688
6:5738832:C:T	50	94	0.82	0.03903
6:5738848:G:A	50	100	0.99	0.01688
6:5738855:T:G	50	100	0.92	0.06808
6:5738869:C:T	50	94	0.87	0.321
6:5738926:G:A	50	100	0.91	0.08424
6:5738945:G:A	50	100	0.99	0.01743
6:5739183:T:C	50	98	0.87	0.3065
6:5739589:C:T	50	94	0.8	0.2945
6:5739775:T:C	50	92	0.84	0.4014
6:5739938:G:A	50	100	0.73	0.03141
6:5740424:G:A	50	100	0.93	0.05011
6:5741047:G:C	50	98	0.94	0.2925
6:5741203:G:A	50	98	0.96	0.295
6:5741488:A:G	50	100	0.96	0.04303
6:5741498:G:T	50	98	0.96	0.4296
6:5741567:A:G	50	100	0.9	0.08424
6:5741798:A:G	50	98	0.96	0.427
6:5741812:A:G	50	100	0.97	0.03395
6:5741871:C:T	50	100	0.89	0.0207
6:5741921:G:A	50	100	0.98	0.01652
6:5742495:C:T	50	100	0.97	0.03903
6:5744444:G:A	50	100	1	0.01017
6:5744759:G:A	50	100	0.98	0.1783
6:5746146:T:C	50	100	0.98	0.4286
6:5746710:T:C	50	100	0.98	0.4297
6:5746965:A:G	50	100	0.98	0.2001
6:5747118:T:C	50	100	0.98	0.2333
6:5747291:G:A	50	100	1	0.01289
6:5747855:C:T	50	100	0.98	0.1906
6:5748068:A:T	50	100	0.98	0.1894
6:5748995:A:G	50	98	0.94	0.01997
6:5750285:T:C	50	100	0.96	0.1489
6:5751036:C:T	50	98	0.98	0.1952
6:5752005:G:A	50	96	0.75	0.03486
6:5752591:G:C	50	100	0.96	0.1416
6:5753059:A:G	50	100	0.95	0.02723
6:5753673:G:C	50	100	0.96	0.3515
6:5754056:T:G	50	100	1	0.01216
6:5754404:C:T	50	100	0.95	0.02233
6:5754707:G:A	50	100	0.95	0.1423
6:5754951:C:T	50	100	0.95	0.1256
6:5755393:T:C	50	100	0.97	0.2215
6:5755601:G:A	49	100	0.96	0.3355
6:5756239:G:A	50	100	0.97	0.02233
6:5756551:T:G	50	100	0.95	0.08297
6:5757417:C:A	50	100	0.95	0.36870000000000003
6:5757656:A:C	50	100	0.95	0.0158
6:5757815:G:A	50	100	0.99	0.01253
6:5758211:A:G	50	100	0.91	0.1369
6:5758214:G:T	50	100	0.91	0.0158
6:5758435:T:G	50	100	0.95	0.1505
6:5758534:T:G	50	100	0.94	0.01216
6:5758594:G:C	50	100	0.97	0.2102
6:5758616:G:A	50	100	0.98	0.01216
6:5758964:G:T	50	100	0.95	0.1743
6:5760011:T:A	50	100	0.94	0.1213
6:5760045:G:A	50	100	0.79	0.03086
6:5761556:G:C	50	100	0.94	0.1979
6:5762420:G:A	50	100	0.98	0.01162
6:5762961:A:T	49	100	0.9	0.2082
6:5763768:G:T	48	85.4	0.64	0.1029
6:5763770:T:G	47	95.7	0.88	0.1098
6:5764968:T:G	50	98	0.94	0.02705
6:5765456:A:G	50	100	0.94	0.1302
6:5765734:C:T	50	100	0.93	0.03595
6:5765978:C:A	50	100	0.93	0.1107
6:5766220:C:T	50	100	0.94	0.2393
6:5766246:G:A	50	100	0.92	0.1512
6:5766407:G:A	50	98	0.95	0.0256
6:5766897:T:G	50	100	0.94	0.1503
6:5767634:T:C	50	98	0.94	0.0276
6:5768799:T:C	50	100	0.93	0.0276
6:5769281:T:C	50	100	0.95	0.1216
6:5769473:C:T	50	100	0.84	0.04121
6:5769992:C:T	50	100	0.92	0.08188
6:5770114:A:C	49	98	0.92	0.1968
6:5770203:A:G	50	100	0.9	0.1144
6:5770831:T:C	50	100	0.91	0.04285
6:5770953:G:T	50	98	0.93	0.207
6:5772883:C:T	50	100	0.81	0.01271
6:5773588:A:G	50	98	0.95	0.406
6:5773609:C:T	50	100	0.95	0.02959
6:5773670:A:G	50	98	0.92	0.01452
6:5773722:A:G	50	100	0.91	0.1783
6:5774895:A:G	50	100	0.96	0.4061
6:5775350:C:T	50	100	0.96	0.3765
6:5775442:A:G	50	100	0.96	0.1358
6:5775549:C:G	50	100	0.9	0.1792
6:5776127:T:C	50	100	0.92	0.01598
6:5776428:G:A	50	100	0.96	0.1204
6:5776639:G:A	50	100	0.92	0.01598
6:5776898:A:G	50	100	0.96	0.2358
6:5776949:G:A	50	98	0.96	0.06845
6:5777266:C:T	50	98	0.97	0.07643
6:5777281:G:A	50	98	0.97	0.07643
6:5777313:T:C	50	98	0.95	0.1162
6:5777314:G:A	50	100	0.92	0.02142
6:5777981:G:A	50	98	0.96	0.09713
6:5778060:A:G	44	97.7	0.98	0.1316
6:5778477:C:T	50	100	0.97	0.1363
6:5780290:G:T	50	100	0.96	0.3562
6:5780353:A:G	50	100	0.98	0.1362
6:5780613:G:A	50	100	0.94	0.1886
6:5780634:C:T	50	100	0.96	0.376
6:5781725:A:T	50	100	0.89	0.02215
6:5781960:T:C	50	100	0.98	0.1269
6:5782169:C:T	50	100	0.75	0.0207
6:5782286:A:G	50	100	0.98	0.1403
6:5782391:G:C	50	100	0.75	0.03813
6:5782716:G:A	50	88	0.77	0.2865
6:5782952:G:T	50	100	0.94	0.1768
6:5783025:C:G	50	100	0.94	0.3177
6:5783303:A:G	50	100	0.98	0.1267
6:5783365:C:T	50	92	0.78	0.05192
6:5783734:C:T	50	100	0.96	0.3916
6:5783795:A:G	50	100	0.87	0.02142
6:5783800:C:T	50	100	0.95	0.1454
6:5783835:C:T	50	100	0.97	0.3332
6:5784118:A:G	50	98	0.97	0.3302
6:5784452:T:C	50	100	0.86	0.01761
6:5785193:G:C	50	98	0.97	0.3052
6:5785411:G:A	50	100	0.93	0.02614
6:5785441:T:A	50	98	0.96	0.3074
6:5785556:C:T	50	100	0.96	0.3909
6:5785881:T:C	50	98	0.97	0.3184
6:5786222:A:T	50	98	0.97	0.2017
6:5786258:C:A	50	100	0.96	0.02033
6:5786268:A:G	50	100	0.74	0.02052
6:5786604:A:G	50	100	0.99	0.01126
6:5786925:C:T	50	100	0.97	0.01325
6:5787065:C:T	50	100	0.94	0.1828
6:5787167:A:G	50	98	0.96	0.3313
6:5787427:T:C	50	96	0.96	0.3275
6:5787541:C:T	50	94	0.95	0.3261
6:5787554:A:G	50	94	0.96	0.3261
6:5787677:G:C	50	92	0.96	0.3246
6:5787744:G:A	50	92	0.96	0.3248
6:5787768:C:T	50	94	0.96	0.325
6:5787781:T:C	50	92	0.96	0.3248
6:5787789:G:T	50	92	0.95	0.3822
6:5788112:C:G	50	94	0.92	0.1788
6:5788252:C:A	50	90	0.82	0.2222
6:5788292:C:T	50	98	0.88	0.05646
6:5788973:A:G	50	94	0.77	0.09677
6:5789135:C:T	50	92	0.68	0.01489
6:5789610:G:A	50	78	0.78	0.2845
6:5789637:C:T	49	83.7	0.69	0.07298
6:5789639:G:C	49	83.7	0.69	0.0728
6:5789964:G:A	50	96	0.66	0.01107
6:5790547:G:A	50	100	0.66	0.01307
6:5790622:C:T	50	96	0.62	0.03032
6:5790728:G:A	50	100	0.7	0.02814
6:5791276:A:T	50	100	0.67	0.01362
6:5792733:G:A	50	98	0.74	0.01035
6:5793560:T:A	50	98	0.82	0.01126
6:5793715:C:T	50	96	0.85	0.08751
6:5793719:C:T	50	100	0.93	0.01561
6:5794116:G:T	50	96	0.89	0.02033
6:5794136:C:T	50	96	0.87	0.02578
6:5794150:G:A	50	98	0.88	0.01307
6:5794476:A:T	50	98	0.86	0.07807
6:5794715:T:C	49	98	0.88	0.3773
6:5794824:C:T	50	100	0.94	0.01707
6:5794892:T:C	50	100	0.72	0.04339
6:5794947:G:A	50	100	0.92	0.03123
6:5794997:A:G	50	100	0.93	0.03304
6:5795059:A:G	50	98	0.91	0.1612
6:5795378:T:G	50	96	0.8	0.09078
6:5795431:C:T	50	90	0.83	0.138
6:5795464:T:G	50	94	0.68	0.1425
6:5795487:A:C	50	98	0.72	0.05138
6:5796352:T:C	50	100	0.96	0.01525
6:5797313:T:G	50	98	0.96	0.1008
6:5797471:A:G	50	96	0.96	0.1037
6:5797826:A:G	50	98	0.96	0.02251
6:5797831:T:C	50	98	0.78	0.03377
6:5798646:G:A	50	100	0.99	0.02487
6:5798972:T:A	50	96	0.97	0.3012
6:5798983:G:A	50	96	0.98	0.02269
6:5799123:T:C	50	100	0.96	0.167
6:5799586:A:G	49	95.9	0.97	0.2923
6:5799689:G:A	50	96	0.97	0.2618
6:5799735:A:G	50	96	0.98	0.2616
6:5799765:T:G	50	96	0.97	0.2923
6:5799887:A:G	50	100	0.96	0.0256
6:5799945:G:A	50	100	0.98	0.01471
6:5799969:A:G	50	96	0.98	0.2618
6:5801251:A:C	50	98	0.98	0.1011
6:5801544:T:C	50	98	0.99	0.08878
6:5801601:A:G	50	96	0.76	0.04811
6:5801940:C:A	50	98	0.98	0.2077
6:5802041:G:A	50	98	1	0.1004
6:5802144:T:C	50	100	0.96	0.02578
6:5802568:C:T	50	100	0.95	0.01816
6:5802679:G:A	50	98	1	0.08007
6:5802934:C:T	50	100	0.95	0.01816
6:5803193:G:A	50	100	0.99	0.0187
6:5803522:G:C	50	98	0.98	0.2905
6:5803673:A:G	50	100	0.85	0.01416
6:5803703:A:C	50	98	0.96	0.06427
6:5803858:C:T	50	94	0.98	0.2912
6:5804484:T:G	50	100	0.97	0.03359
6:5804692:C:T	50	98	0.98	0.2643
6:5804851:T:C	50	94	0.99	0.02251
6:5805334:G:A	50	100	0.99	0.0187
6:5805775:A:G	50	98	0.96	0.3845
6:5805862:T:C	50	98	0.97	0.3833
6:5806363:G:A	50	100	0.95	0.0187
6:5806493:A:G	50	98	0.96	0.09568
6:5806937:A:G	50	100	0.98	0.1002
6:5806967:G:A	50	100	0.98	0.1004
6:5807178:G:A	50	100	0.94	0.01616
6:5807709:C:T	50	100	0.94	0.0728
6:5807768:C:G	50	100	0.94	0.09985
6:5808179:G:A	50	96	0.92	0.1442
6:5808213:T:C	50	94	0.95	0.3577
6:5808251:G:T	50	94	0.91	0.1238
6:5808254:A:C	50	98	0.95	0.1347
6:5808360:G:A	50	100	0.92	0.0207
6:5808619:T:C	50	100	0.91	0.3362
6:5808688:T:C	50	100	0.87	0.07825
6:5808719:A:G	50	98	0.93	0.366
6:5808741:C:G	50	100	0.87	0.09168
6:5808847:A:G	50	100	0.93	0.2195
6:5808892:C:T	50	98	0.96	0.08932
6:5808927:A:G	50	98	0.96	0.2141
6:5811035:C:T	50	100	0.98	0.07625
6:5811710:G:A	50	100	0.98	0.0699
6:5812099:C:T	50	100	0.81	0.01144
6:5812407:C:T	50	100	0.97	0.06917
6:5812658:C:A	50	98	0.98	0.1852
6:5812883:G:C	50	98	0.98	0.309
6:5813059:C:T	50	100	1	0.01961
6:5813747:C:A	50	98	0.97	0.3845
6:5814901:C:T	50	100	0.8	0.01707
6:5815290:C:A	50	98	0.74	0.04666
6:5815401:G:A	50	100	1	0.02796
6:5815712:A:G	50	100	0.94	0.1314
6:5816545:G:A	50	100	1	0.02796
6:5816618:G:T	50	100	0.99	0.3742
6:5816656:A:T	50	100	0.96	0.05247
6:5816707:C:T	50	100	0.92	0.05102
6:5816713:G:C	50	98	0.99	0.3844
6:5816834:A:G	50	98	0.99	0.3041
6:5816895:A:G	50	100	0.99	0.374
6:5816943:G:A	50	100	0.99	0.3742
6:5817080:T:C	50	100	0.99	0.374
6:5817232:G:C	50	100	0.99	0.3844
6:5817550:C:G	50	100	1	0.4998
6:5817551:C:A	50	100	1	0.01071
6:5817627:C:T	50	100	1	0.05864
6:5817628:A:G	50	100	0.99	0.372
6:5818376:G:A	50	100	1	0.0345
6:5818816:A:G	50	98	0.95	0.04866
6:5819115:G:C	50	100	0.98	0.03831
6:5819371:T:C	50	100	1	0.0345
6:5819425:A:C	50	100	1	0.01107
6:5819455:G:A	50	100	1	0.0345
6:5819512:A:G	50	100	0.99	0.03431
6:5819564:G:A	50	96	0.98	0.378
6:5819575:G:T	49	89.8	0.91	0.4797
6:5819628:A:G	50	100	1	0.0345
6:5819700:A:G	50	100	1	0.0345
6:5819803:G:A	50	100	0.99	0.3827
6:5819900:A:G	50	100	1	0.01107
6:5819920:T:C	50	100	1	0.01107
6:5820020:G:A	50	100	1	0.0345
6:5820099:A:G	50	100	1	0.0345
6:5820151:G:A	50	98	0.99	0.01634
6:5820170:A:C	50	100	0.93	0.01888
6:5820330:C:A	50	100	1	0.0345
6:5820453:C:T	50	100	1	0.03486
6:5820465:T:C	50	100	1	0.05882
6:5820502:A:G	50	100	1	0.03922
6:5820713:G:A	50	100	1	0.0345
6:5820764:C:T	50	100	1	0.03468
6:5820788:A:T	50	100	1	0.3891
6:5820917:T:G	50	100	0.92	0.01089
6:5820921:T:C	50	100	1	0.0345
6:5820935:C:T	50	100	1	0.0345
6:5820997:C:G	50	100	1	0.0345
6:5821045:T:G	50	100	1	0.0345
6:5821168:G:A	50	100	0.93	0.05102
6:5821186:T:C	50	98	0.99	0.2184
6:5821224:G:A	50	100	1	0.0345
6:5821229:T:G	50	100	0.98	0.01634
6:5821395:G:A	50	100	1	0.0345
6:5821431:A:G	50	100	1	0.0345
6:5821434:C:T	50	100	1	0.07008
6:5821453:G:C	50	100	1	0.0345
6:5821499:G:C	50	96	0.97	0.0167
6:5821509:G:A	50	100	1	0.0345
6:5821810:A:C	50	94	0.99	0.3139
6:5821816:C:T	50	96	1	0.3139
6:5821888:G:A	50	100	1	0.01071
6:5821889:T:G	50	96	1	0.3139
6:5821909:C:T	50	96	0.99	0.3139
6:5821922:C:T	50	100	0.93	0.01888
6:5821959:C:T	50	96	1	0.3141
6:5821999:T:C	50	96	1	0.3139
6:5822129:G:T	50	96	0.99	0.3139
6:5822181:C:T	50	96	0.99	0.3168
6:5822197:T:A	50	100	1	0.03885
6:5822203:G:C	50	96	0.99	0.3141
6:5822243:T:C	50	96	1	0.3139
6:5822301:A:C	50	96	1	0.3139
6:5822318:G:A	50	96	1	0.3139
6:5822401:A:C	50	96	1	0.3139
6:5822436:C:G	50	96	1	0.3137
6:5822441:G:A	50	96	1	0.3139
6:5822459:C:T	50	96	0.99	0.3139
6:5822536:A:G	50	98	1	0.3139
6:5822610:G:A	50	98	1	0.3146
6:5822684:C:T	50	98	1	0.3148
6:5822778:G:T	50	98	1	0.315
6:5822940:C:T	50	98	1	0.3152
6:5823099:G:A	50	98	1	0.3152
6:5823389:T:C	50	100	1	0.05882
6:5823416:C:T	50	100	1	0.01071
6:5823532:G:A	50	100	1	0.06899
6:5823574:A:G	50	100	0.99	0.02505
6:5823747:T:C	50	100	0.93	0.02596
6:5823772:C:A	50	100	1	0.05882
6:5823938:C:T	50	100	1	0.02687
6:5824011:C:T	50	100	1	0.08642
6:5824019:G:C	50	98	1	0.3954
6:5824046:G:A	50	100	0.99	0.02487
6:5824061:C:G	50	98	0.99	0.3264
6:5824217:T:G	50	100	0.98	0.09641
6:5824386:G:C	50	100	1	0.08515
6:5824927:G:A	50	100	0.98	0.05483
6:5824947:C:A	50	100	1	0.03885
6:5825085:G:A	50	100	1	0.02669
6:5825098:T:C	50	100	1	0.283
6:5825204:G:A	50	100	0.99	0.1265
6:5825303:C:G	50	100	1	0.02487
6:5826127:C:T	50	100	0.99	0.1265
6:5826397:T:C	50	100	0.99	0.0207
6:5826408:T:G	50	100	0.99	0.1794
6:5826642:G:A	50	100	0.98	0.06972
6:5826661:G:A	50	100	1	0.01707
6:5826888:T:C	50	100	1	0.05882
6:5827081:G:T	50	100	1	0.1576
6:5827267:C:T	50	100	0.99	0.2003
6:5827365:C:A	50	98	0.99	0.3046
6:5827398:G:A	50	100	0.99	0.2602
6:5827762:C:T	50	100	0.97	0.1921
6:5827860:T:G	50	100	0.96	0.2683
6:5827908:G:A	50	100	0.98	0.02705
6:5828684:C:T	50	100	0.99	0.05864
6:5828895:A:T	50	100	0.97	0.2484
6:5828906:G:C	50	100	1	0.01634
6:5828933:A:G	50	100	0.97	0.2482
6:5829482:C:T	50	98	0.98	0.305
6:5829511:C:T	50	96	0.91	0.02578
6:5829527:T:C	50	92	0.94	0.2338
6:5829762:C:T	50	100	0.95	0.01362
6:5829833:G:A	50	96	0.97	0.3293
6:5829836:C:T	50	100	0.91	0.01362
6:5829938:T:G	50	98	0.98	0.3932
6:5830064:C:T	50	100	0.98	0.01561
6:5830092:G:A	50	100	0.98	0.06427
6:5830174:T:C	50	98	0.99	0.3459
6:5830627:G:A	50	98	0.95	0.01325
6:5830760:G:A	50	100	1	0.02106
6:5831334:G:A	50	98	0.99	0.3293
6:5831445:G:A	50	100	0.87	0.04666
6:5831892:C:T	50	100	0.98	0.4617
6:5832172:T:C	50	98	0.97	0.3978
6:5832200:C:G	50	100	0.98	0.378
6:5832203:G:T	50	100	0.99	0.3215
6:5832289:G:A	50	100	0.98	0.3215
6:5832302:T:C	50	98	0.97	0.4956
6:5832350:G:A	49	98	0.98	0.4938
6:5832383:G:A	50	94	0.97	0.3923
6:5832499:G:T	49	93.9	0.95	0.4081
6:5832633:A:G	50	100	0.97	0.01452
6:5832816:G:C	50	100	0.98	0.3012
6:5833112:T:C	50	98	0.99	0.3769
6:5833149:T:C	50	100	1	0.01652
6:5833196:C:T	50	98	0.97	0.4256
6:5833384:A:T	49	95.9	0.96	0.4588
6:5833497:G:T	50	100	0.99	0.05229
6:5833706:A:C	50	100	0.97	0.2131
6:5833763:G:C	50	100	0.99	0.05955
6:5833992:G:C	50	94	0.97	0.3562
6:5834272:G:A	50	100	0.95	0.03794
6:5834696:T:C	50	92	0.94	0.3448
6:5834766:C:T	50	100	0.72	0.01017
6:5834857:C:T	50	88	0.93	0.279
6:5834950:T:C	49	87.8	0.92	0.331
6:5835297:C:T	47	100	0.83	0.04884
6:5835375:C:G	46	95.7	0.86	0.08914
6:5836985:T:C	50	98	0.9	0.01943
6:5837003:A:G	50	88	0.91	0.3379
6:5837429:A:G	50	98	0.94	0.3473
6:5837435:G:A	50	100	0.73	0.0118
6:5837537:G:A	50	100	0.92	0.02033
6:5837843:G:T	50	96	0.94	0.3324
6:5837865:C:T	50	100	0.98	0.06917
6:5838067:C:A	50	98	0.86	0.4263
6:5838852:T:C	50	100	0.95	0.4975
6:5838867:T:C	50	100	0.88	0.02487
6:5838924:A:G	50	100	0.95	0.3228
6:5839325:C:G	50	100	0.88	0.02505
6:5839396:G:T	50	100	0.98	0.03431
6:5839403:A:G	50	100	0.98	0.03431
6:5839493:T:C	50	100	0.88	0.02342
6:5839532:C:T	50	100	0.83	0.01253
6:5839533:G:A	50	100	0.86	0.04811
6:5839885:A:T	50	100	1	0.0167
6:5840183:G:A	50	100	0.95	0.02832
6:5840321:G:C	50	100	0.85	0.01253
6:5840468:C:T	50	100	0.97	0.02905
6:5840571:A:C	50	100	0.86	0.01253
6:5841277:G:A	50	100	0.97	0.06917
6:5841575:T:A	50	100	1	0.03359
6:5841631:A:G	50	100	0.97	0.06917
6:5841664:G:T	50	100	0.98	0.1031
6:5842485:A:G	50	96	0.91	0.4882
6:5842534:T:G	50	100	0.97	0.06899
6:5842691:T:G	50	96	0.9	0.3902
6:5843703:C:T	50	100	0.99	0.03286
6:5843872:C:T	50	100	0.99	0.03286
6:5844041:G:A	50	100	0.99	0.03286
6:5844145:G:A	50	100	0.97	0.06863
6:5844224:G:T	50	100	0.96	0.0167
6:5844536:A:G	50	100	0.92	0.01198
6:5844703:T:C	50	100	0.99	0.0207
6:5845478:G:A	50	100	0.98	0.02215
6:5845604:A:G	50	96	0.9	0.3813
6:5845635:T:G	50	96	0.91	0.3489
6:5845636:G:A	50	100	0.96	0.06845
6:5846215:A:G	50	100	0.94	0.02959
6:5846301:A:T	50	100	0.99	0.01271
6:5846488:A:G	50	96	0.93	0.284
6:5846823:A:G	50	100	0.96	0.08115
6:5847018:C:T	50	100	0.96	0.1151
6:5847336:G:A	50	100	0.91	0.0276
6:5847705:A:G	50	100	0.95	0.07081
6:5847926:G:A	50	100	0.91	0.02106
6:5847961:G:C	50	100	0.92	0.0138
6:5848073:T:A	50	98	0.87	0.01688
6:5848134:T:C	50	90	0.93	0.4675
6:5848190:C:G	50	96	0.95	0.1483
6:5848428:T:C	50	94	0.93	0.4201
6:5848489:T:C	50	98	0.93	0.3455
6:5848594:T:C	50	96	0.96	0.1574
6:5848675:G:A	50	100	0.95	0.02215
6:5849550:G:A	50	100	0.95	0.04375
6:5849702:G:A	50	100	0.95	0.04303
6:5850002:C:T	50	98	0.99	0.05701
6:5850042:G:A	50	98	0.96	0.1569
6:5850497:A:C	50	96	0.97	0.09895
6:5850887:G:A	50	98	0.9	0.01362
6:5851051:A:G	50	98	0.92	0.01961
6:5851113:G:C	50	98	0.97	0.05719
6:5851267:A:G	50	98	0.93	0.3092
6:5851500:G:T	50	98	0.99	0.05664
6:5851629:T:A	50	98	0.93	0.03994
6:5851707:G:A	50	100	0.88	0.01416
6:5851917:T:C	50	98	0.94	0.2151
6:5851965:A:G	50	98	0.8	0.01543
6:5852077:C:A	50	100	0.99	0.01253
6:5852251:G:A	50	98	0.99	0.05646
6:5852306:G:C	50	98	0.88	0.1443
6:5852308:G:C	50	98	0.91	0.07262
6:5852413:C:A	50	100	0.98	0.2264
6:5852417:G:A	50	98	0.99	0.05646
6:5852518:C:T	50	98	0.98	0.2259
6:5852739:C:T	50	100	0.97	0.07934
6:5852961:G:A	50	100	0.93	0.02124
6:5853234:C:T	49	98	0.98	0.1563
6:5853426:C:T	50	100	0.93	0.02524
6:5853702:C:T	50	98	0.96	0.1639
6:5853783:C:T	50	100	0.91	0.01017
6:5854099:C:T	50	98	0.96	0.1961
6:5854663:G:A	50	100	0.95	0.06463
6:5854788:A:G	50	98	0.97	0.1578
6:5855191:G:A	50	94	0.96	0.1505
6:5855220:C:T	50	88	0.92	0.4811
6:5855529:C:T	50	100	0.9	0.2727
6:5856321:C:T	50	100	0.97	0.1264
6:5856582:T:C	50	100	0.99	0.02796
6:5856718:T:C	50	100	0.99	0.01525
6:5857540:T:A	50	100	0.99	0.3489
6:5857572:C:T	50	92	0.66	0.02124
6:5857824:C:A	50	100	0.99	0.4788
6:5857933:A:G	50	100	0.99	0.01525
6:5857969:T:C	50	100	0.99	0.09405
6:5858036:A:T	50	100	0.98	0.01271
6:5858382:C:T	50	100	0.99	0.4926
6:5858671:G:C	50	100	0.99	0.1293
6:5858880:A:C	50	98	0.91	0.01816
6:5858949:T:G	50	100	0.99	0.1293
6:5859003:G:A	50	96	0.99	0.4927
6:5859006:C:T	50	100	0.79	0.02687
6:5859062:A:G	50	100	1	0.01271
6:5859103:G:C	50	100	0.99	0.4857
6:5859181:C:T	50	100	0.99	0.4788
6:5859294:G:A	50	100	0.98	0.2438
6:5859446:G:A	50	98	0.76	0.01688
6:5860395:G:T	50	100	1	0.01271
6:5860417:G:C	50	100	0.99	0.02106
6:5860764:G:A	50	100	0.99	0.1296
6:5860793:G:A	50	100	1	0.01271
6:5860948:A:G	50	100	0.98	0.02106
6:5861061:A:C	50	100	0.97	0.0167
6:5861118:G:A	50	100	1	0.01289
6:5861611:C:T	50	100	0.99	0.05574
6:5861745:C:T	50	100	1	0.01289
6:5861794:C:T	50	100	0.94	0.02088
6:5862277:T:A	50	100	0.99	0.08025
6:5862361:C:T	50	100	0.93	0.05428
6:5862525:A:C	50	100	0.99	0.4927
6:5862718:G:C	50	100	1	0.01289
6:5862899:C:T	50	100	0.88	0.02015
6:5863110:G:A	50	100	1	0.1296
6:5863399:G:A	50	100	0.91	0.02088
6:5863774:A:G	50	100	0.99	0.1503
6:5864051:G:A	50	100	0.97	0.01107
6:5864405:C:T	50	100	0.97	0.01107
6:5864532:A:G	50	100	0.91	0.02106
6:5864831:G:A	50	98	0.95	0.01107
6:5865353:G:C	50	98	0.97	0.0167
6:5865410:C:T	50	100	0.98	0.1449
6:5865601:C:T	50	100	1	0.01289
6:5865758:C:T	50	100	1	0.1242
6:5866070:A:G	50	100	1	0.1244
6:5866076:C:T	50	96	0.98	0.2553
6:5866205:A:G	50	100	0.78	0.01325
6:5866573:G:A	49	100	1	0.01271
6:5866941:C:T	50	100	1	0.01271
6:5867008:T:G	50	100	1	0.1242
6:5867013:G:A	50	100	0.94	0.04321
6:5867041:T:C	50	100	0.86	0.03268
6:5867335:C:T	50	100	0.89	0.03595
6:5867414:C:G	50	100	0.94	0.05882
6:5867629:G:A	50	100	1	0.2518
6:5867759:A:G	50	100	0.94	0.05901
6:5868223:G:A	50	100	1	0.05592
6:5868307:G:A	50	100	1	0.4129
6:5868503:A:G	50	100	1	0.4755
6:5869121:C:T	50	98	1	0.4129
6:5869157:T:C	50	100	1	0.1244
6:5869319:C:T	50	100	1	0.4129
6:5869475:G:C	50	100	1	0.05592
6:5869578:T:G	50	100	0.73	0.01688
6:5869632:A:G	50	100	0.77	0.0167
6:5869650:C:G	50	100	0.94	0.01162
6:5869920:T:C	50	100	1	0.05592
6:5870117:G:A	50	100	1	0.1242
6:5871220:G:C	50	100	1	0.1242
6:5871566:G:A	50	100	1	0.1242
6:5871632:G:A	50	100	1	0.1242
6:5872122:C:T	50	100	1	0.01761
6:5873190:C:T	50	100	0.97	0.0167
6:5873455:G:T	50	100	1	0.01271
6:5873803:C:T	50	100	0.99	0.4882
6:5874244:C:G	50	98	1	0.1536
6:5874304:G:T	50	100	0.99	0.0984
6:5874610:G:A	50	100	0.94	0.05283
6:5874744:C:T	50	100	1	0.01253
6:5874928:A:G	50	100	1	0.124
6:5875338:A:G	50	100	1	0.1242
6:5875474:A:G	50	100	1	0.1369
6:5875747:G:A	50	100	1	0.1242
6:5876642:C:G	50	100	0.96	0.465
6:5876813:A:G	50	100	1	0.1245
6:5876930:G:T	50	100	1	0.1636
6:5876971:G:T	50	100	1	0.1245
6:5877246:A:G	50	100	1	0.1659
6:5877417:T:C	50	100	1	0.1271
6:5877613:G:A	50	100	1	0.1245
6:5878097:T:C	50	100	1	0.01961
6:5878172:T:C	50	100	1	0.1634
6:5878345:A:T	50	100	1	0.1634
6:5878487:C:T	50	100	0.98	0.0906
6:5878738:G:A	50	100	0.98	0.1247
6:5879184:A:G	50	100	0.91	0.06009
6:5879210:T:C	50	100	1	0.1245
6:5879231:G:C	50	98	0.91	0.05991
6:5879490:C:T	50	98	0.91	0.05991
6:5879688:A:G	50	100	1	0.0394
6:5880182:C:T	50	100	1	0.1245
6:5880253:G:A	50	100	0.96	0.05428
6:5880959:C:T	50	98	1	0.0374
6:5881700:A:G	50	98	1	0.05011
6:5882157:A:G	50	100	0.94	0.1066
6:5882466:G:A	50	100	1	0.01253
6:5882667:T:C	50	98	1	0.01816
6:5883165:T:A	50	100	0.99	0.0906
6:5883316:A:G	50	100	0.99	0.1245
6:5883384:A:C	49	100	0.96	0.01144
6:5883488:A:G	50	98	0.99	0.1605
6:5883827:A:G	50	98	1	0.03286
6:5883835:A:G	50	100	0.98	0.01307
6:5884432:C:G	50	100	1	0.01271
6:5884474:A:G	50	100	0.99	0.1374
6:5884519:C:G	50	98	0.99	0.175
6:5884573:A:T	50	98	0.97	0.2963
6:5884626:A:G	50	100	0.97	0.4724
6:5885085:G:A	50	100	0.99	0.1363
6:5885130:T:C	50	96	0.97	0.2714
6:5885434:A:G	50	96	0.96	0.4319
6:5885446:A:T	50	98	0.95	0.1436
6:5885694:T:C	50	98	0.96	0.2052
6:5885716:C:T	50	100	0.96	0.05919
6:5885731:T:C	50	100	0.96	0.1389
6:5885852:G:T	50	100	0.98	0.1336
6:5885941:C:T	50	100	0.98	0.1302
6:5886076:T:C	50	100	0.98	0.1302
6:5886109:T:G	50	100	0.98	0.05792
6:5886288:G:C	49	98	0.95	0.1285
6:5886291:C:T	47	97.9	0.95	0.01797
6:5886356:C:T	43	97.7	0.97	0.1287
6:5886424:G:A	49	100	0.98	0.01561
6:5886439:G:A	49	93.9	0.99	0.1872
6:5886603:C:T	50	100	0.97	0.0236
6:5887089:C:G	50	100	0.97	0.05664
6:5887150:G:T	50	100	0.98	0.1721
6:5887156:C:A	50	100	0.98	0.1721
6:5887194:T:C	50	98	0.84	0.01598
6:5887472:G:A	50	100	0.93	0.05937
6:5887482:T:C	49	91.8	0.96	0.3486
6:5887512:T:C	50	98	0.65	0.03032
6:5887553:G:A	49	100	0.97	0.05646
6:5887849:C:T	50	100	0.95	0.01543
6:5887917:T:A	50	98	0.99	0.1265
6:5888194:G:T	47	100	0.75	0.02832
6:5888520:G:A	50	94	0.97	0.1129
6:5888705:G:T	50	94	0.98	0.1527
6:5889413:C:A	46	78.3	0.9	0.1222
6:5889773:A:T	49	91.8	0.91	0.0561
6:5890053:G:C	47	95.7	0.94	0.3455
6:5890054:G:C	49	100	0.86	0.01525
6:5890207:C:G	50	100	0.74	0.01598
6:5890291:T:C	50	96	0.97	0.1218
6:5890657:G:A	49	91.8	0.95	0.1759
6:5890976:C:T	48	100	0.72	0.03341
6:5890999:T:C	37	86.5	0.86	0.4964
6:5891000:G:A	45	86.7	0.96	0.1093
6:5891029:A:C	46	93.5	0.83	0.09495
6:5891035:C:T	41	82.9	0.8	0.1834
6:5891044:G:C	46	95.7	0.83	0.09532
6:5891349:T:C	50	96	0.89	0.05283
6:5891434:A:C	50	96	0.71	0.07153
6:5891478:T:A	49	95.9	0.9	0.4829
6:5891582:G:A	50	92	0.92	0.1491
6:5891733:G:A	49	100	0.84	0.01761
6:5891771:T:C	50	98	0.86	0.09459
6:5891774:G:A	50	98	0.93	0.02941
6:5891806:C:G	49	100	0.92	0.03359
6:5891926:G:T	49	93.9	0.87	0.06391
6:5891947:G:T	48	79.2	0.79	0.1253
6:5891993:C:T	48	95.8	0.83	0.04285
6:5892229:G:A	50	94	0.94	0.3462
6:5892732:G:A	50	100	0.88	0.06808
6:5892929:C:G	50	96	0.94	0.4132
6:5893047:C:G	50	96	0.94	0.4129
6:5893063:C:T	50	96	0.8	0.09568
6:5893110:C:G	50	98	0.72	0.01107
6:5893221:A:G	50	100	0.91	0.05283
6:5893523:T:A	50	94	0.93	0.413
6:5893886:G:A	50	100	0.89	0.05247
6:5894375:C:T	50	96	0.93	0.3577
6:5894559:G:A	50	94	0.87	0.1113
6:5894735:C:G	50	100	0.82	0.05792
6:5894770:G:C	50	100	0.79	0.01979
6:5894890:C:G	50	96	0.88	0.3538
6:5894904:A:C	50	92	0.83	0.4486
6:5894955:G:A	50	96	0.71	0.0935
6:5895248:A:C	48	95.8	0.74	0.0276
6:5895573:T:C	50	98	0.65	0.01325
6:5895987:G:A	50	88	0.77	0.4421
6:5896228:G:A	50	98	0.94	0.1416
6:5896285:C:G	50	100	0.92	0.02469
6:5896319:T:C	50	98	0.94	0.3005
6:5896560:T:C	50	100	0.98	0.1806
6:5896666:T:C	50	100	0.98	0.1806
6:5896774:C:T	50	100	0.98	0.1799
6:5896849:T:A	50	100	0.98	0.1808
6:5897095:C:T	50	98	0.93	0.02342
6:5897416:T:C	47	85.1	0.85	0.1427
6:5897462:C:G	47	89.4	0.67	0.04557
6:5897470:G:C	48	81.2	0.72	0.06917
6:5897472:G:C	48	85.4	0.77	0.08624
6:5897474:G:C	48	89.6	0.8	0.09386
6:5897535:T:C	50	100	0.98	0.1814
6:5897672:T:G	50	98	0.94	0.346
6:5897815:G:A	50	96	0.96	0.3878
6:5897853:G:T	50	100	1	0.01707
6:5897917:C:T	50	100	0.99	0.1823
6:5898048:C:G	50	96	0.97	0.1701
6:5898125:G:A	50	100	0.99	0.1652
6:5898142:A:G	50	100	0.99	0.1643
6:5898546:C:G	47	100	0.84	0.01144
6:5898747:A:G	50	100	1	0.1814
6:5898933:A:G	50	100	1	0.1814
6:5898959:C:T	50	100	1	0.1814
6:5899029:G:A	50	100	1	0.1817
6:5899286:C:G	50	100	1	0.01688
6:5899380:C:T	50	98	0.86	0.01053
6:5899547:C:T	50	100	1	0.01688
6:5899576:T:C	50	100	1	0.1823
6:5900005:C:G	50	96	0.98	0.3809
6:5900035:G:A	50	100	1	0.1814
6:5900544:G:C	50	100	1	0.1808
6:5900903:A:G	50	100	0.99	0.1251
6:5901120:A:G	50	100	0.99	0.124
6:5901252:T:C	50	100	0.99	0.01416
6:5901898:A:G	50	100	0.99	0.01416
6:5901911:C:T	50	100	1	0.01688
6:5902435:C:G	50	100	0.99	0.3045
6:5902813:G:A	50	100	0.91	0.01162
6:5903271:G:T	50	100	1	0.02596
6:5903430:G:A	50	100	1	0.163
6:5903432:G:T	50	100	1	0.163
6:5903704:A:G	50	100	0.99	0.38
6:5903761:G:A	50	100	1	0.1797
6:5903800:T:C	50	100	0.99	0.1236
6:5904089:A:G	50	100	1	0.1797
6:5904558:T:C	50	100	1	0.3065
6:5904648:C:T	50	100	1	0.01688
6:5904976:C:T	50	100	1	0.1797
6:5905226:G:A	50	100	1	0.3477
6:5905373:C:T	50	100	1	0.1629
6:5905645:C:T	50	100	0.81	0.01652
6:5905990:G:A	50	100	0.99	0.01398
6:5906296:C:T	50	100	1	0.1808
6:5906667:T:C	50	100	0.99	0.3121
6:5906852:C:T	50	100	1	0.01816
6:5907389:C:T	50	100	1	0.02723
6:5907982:G:A	50	100	1	0.3475
6:5908098:G:A	50	100	0.99	0.1556
6:5908112:C:T	50	100	1	0.1806
6:5908527:C:T	50	100	1	0.02415
6:5908675:C:G	50	100	0.99	0.02578
6:5908831:T:G	50	100	0.97	0.02415
6:5908891:T:C	50	100	0.97	0.02415
6:5908931:G:A	50	100	0.99	0.3214
6:5909037:T:A	50	100	0.96	0.02415
6:5909495:G:A	50	100	0.94	0.02415
6:5909580:A:G	50	100	0.93	0.02415
6:5909749:G:A	50	100	0.93	0.02415
6:5909792:G:A	50	100	0.93	0.02415
6:5909939:T:C	50	100	0.98	0.1247
6:5910072:C:T	50	100	0.99	0.1554
6:5910096:T:C	50	100	0.98	0.3807
6:5910300:T:A	50	100	0.95	0.02397
6:5910307:T:C	50	100	0.95	0.02397
6:5910338:T:C	50	100	0.64	0.02705
6:5910555:A:G	50	100	0.99	0.02869
6:5910617:C:G	50	100	0.96	0.02397
6:5910753:T:C	50	100	0.99	0.3515
6:5911002:C:T	50	100	1	0.01398
6:5911014:G:T	50	100	0.98	0.02887
6:5911047:G:A	50	100	0.93	0.02142
6:5911064:G:C	50	100	0.96	0.02106
6:5911090:G:A	50	100	0.92	0.01924
6:5911326:A:C	50	100	0.96	0.0167
6:5911487:T:G	50	100	0.98	0.02142
6:5911705:A:G	50	100	0.98	0.02142
6:5911758:G:A	50	100	0.98	0.03086
6:5912096:G:A	50	100	0.98	0.3164
6:5912586:A:T	50	98	0.98	0.4561
6:5912860:T:A	50	98	0.99	0.155
6:5913147:G:C	50	100	0.98	0.01906
6:5913281:A:G	50	100	0.95	0.01779
6:5913323:A:G	50	98	0.98	0.4503
6:5913652:T:C	50	100	0.98	0.03304
6:5915871:G:A	50	100	0.98	0.2901
6:5915911:G:A	50	100	0.98	0.01906
6:5916329:T:C	50	100	0.98	0.01906
6:5916632:T:G	50	100	0.98	0.01906
6:5916850:A:G	50	100	0.98	0.2903
6:5917746:G:C	49	100	0.98	0.317
6:5917779:G:T	50	100	0.99	0.0118
6:5917832:G:C	50	100	0.98	0.317
6:5918207:A:G	50	100	0.82	0.02487
6:5918259:T:C	50	98	0.82	0.02033
6:5918597:A:G	50	100	0.98	0.01906
6:5918913:T:G	50	100	0.99	0.3188
6:5919027:C:A	50	98	0.87	0.02796
6:5919053:G:A	50	100	0.99	0.2903
6:5919318:T:C	50	98	0.99	0.4891
6:5919469:A:G	50	98	0.99	0.155
6:5920078:G:A	50	100	0.9	0.06536
6:5921408:A:G	50	100	0.93	0.01906
6:5922919:C:T	50	100	0.98	0.3578
6:5923459:G:C	50	100	0.97	0.3159
6:5924068:A:G	50	96	0.98	0.1487
6:5924267:A:G	50	100	0.98	0.3095
6:5924608:G:A	50	98	0.84	0.04303
6:5924789:T:A	50	96	0.99	0.4261
6:5925028:G:C	50	98	0.99	0.0167
6:5925069:G:A	50	100	0.99	0.281
6:5925566:C:G	50	100	0.96	0.02887
6:5925801:G:A	50	96	0.99	0.4325
6:5927326:T:C	50	100	1	0.3046
6:5928056:A:G	50	96	0.99	0.1501
6:5929102:A:G	50	100	0.99	0.2754
6:5929492:C:T	50	100	0.81	0.01162
6:5929565:G:T	50	98	0.94	0.01271
6:5929941:A:G	50	100	0.97	0.2199
6:5930083:T:C	50	98	0.85	0.03413
6:5930109:G:A	50	100	0.96	0.02233
6:5930178:G:A	50	100	0.62	0.01634
6:5930433:G:C	50	98	0.98	0.05338
6:5930498:G:A	50	98	0.98	0.05283
6:5930832:C:A	50	100	0.74	0.01144
6:5931624:T:C	50	100	1	0.3046
6:5931790:C:T	50	100	1	0.2983
6:5931970:G:A	50	100	0.99	0.01253
6:5932108:C:T	50	100	0.98	0.01271
6:5933302:T:A	50	100	0.97	0.0325
6:5933584:T:A	50	98	1	0.01688
6:5933694:T:C	50	98	1	0.3068
6:5934464:C:T	50	98	1	0.3041
6:5934485:T:C	50	96	0.99	0.4323
6:5934767:A:G	50	98	1	0.3043
6:5934914:T:A	50	98	1	0.3039
6:5938135:G:T	50	96	0.97	0.3976
6:5938177:C:T	50	98	0.97	0.3194
6:5938467:G:C	50	96	0.93	0.3902
6:5938498:A:C	50	94	0.95	0.3985
6:5938620:G:T	50	98	0.88	0.08588
6:5938716:C:G	50	100	0.84	0.01325
6:5938968:A:G	50	90	0.81	0.2856
6:5939077:A:G	50	84	0.87	0.3219
6:5939080:G:T	50	84	0.87	0.3219
6:5939520:G:A	50	98	0.9	0.04557
6:5940213:C:T	50	98	0.71	0.01126
6:5940275:T:G	50	100	0.88	0.4637
6:5941810:T:C	50	100	0.92	0.07934
6:5943532:T:C	50	100	0.94	0.05919
6:5944874:A:G	50	98	0.88	0.0158
6:5945086:T:A	50	98	0.95	0.1589
6:5945360:C:T	50	100	0.96	0.02651
6:5945372:A:C	50	100	0.93	0.01489
6:5945375:A:G	50	100	0.96	0.05192
6:5945406:G:A	50	100	0.95	0.325
6:5945718:C:T	50	98	0.95	0.4936
6:5945796:C:T	50	100	0.97	0.08442
6:5946079:C:T	50	100	0.98	0.1024
6:5946906:A:G	50	100	0.99	0.4395
6:5947432:T:A	50	100	0.99	0.4553
6:5947650:C:T	49	100	0.99	0.2609
6:5947690:C:T	50	100	0.99	0.4557
6:5948228:T:C	50	100	0.99	0.4508
6:5949047:G:A	50	100	0.98	0.01235
6:5949360:T:C	50	100	0.99	0.3515
6:5949632:A:T	50	100	0.99	0.2525
6:5949750:A:T	50	98	0.99	0.2357
6:5949986:C:A	50	100	0.99	0.01253
6:5950247:A:G	50	98	0.99	0.2869
6:5950362:T:C	50	100	1	0.02814
6:5950406:G:T	50	100	0.99	0.01253
6:5950905:G:A	50	98	0.99	0.2518
6:5951087:T:C	50	100	1	0.01071
6:5951329:C:T	50	100	0.98	0.01235
6:5952031:G:A	50	100	1	0.01253
6:5952139:G:C	50	100	1	0.01253
6:5952168:T:C	50	100	1	0.03994
6:5952358:C:T	50	100	0.99	0.4016
6:5952434:T:C	50	100	0.99	0.3604
6:5952708:C:A	50	100	1	0.02324
6:5953002:T:C	50	100	1	0.03667
6:5953364:T:A	50	100	1	0.01253
6:5953682:C:T	50	100	1	0.01725
6:5953875:A:G	50	100	0.99	0.01779
6:5953956:A:C	50	100	0.98	0.3304
6:5954024:A:G	50	98	0.84	0.04902
6:5954052:A:G	50	100	1	0.01725
6:5954060:C:T	50	100	1	0.01253
6:5954138:C:A	50	100	1	0.01253
6:5954309:G:T	50	100	0.95	0.01253
6:5954437:T:C	50	100	0.97	0.2551
6:5954776:G:A	50	100	1	0.01834
6:5954856:G:A	50	100	0.98	0.01253
6:5954931:T:A	50	100	1	0.03667
6:5955032:T:A	50	100	0.99	0.2565
6:5955297:A:T	50	100	0.99	0.3675
6:5955298:A:G	50	100	0.99	0.3673
6:5955299:A:C	50	100	0.99	0.3673
6:5955550:A:T	50	100	1	0.01253
6:5956010:A:G	50	100	1	0.01888
6:5956141:T:C	50	100	1	0.03649
6:5956503:G:A	50	100	1	0.01888
6:5956667:A:G	50	100	0.99	0.3713
6:5956974:G:C	50	100	1	0.01725
6:5957569:C:T	50	100	1	0.01634
6:5957635:T:C	50	100	1	0.01289
6:5957675:A:C	50	100	0.99	0.2012
6:5957902:C:G	50	100	1	0.02633
6:5957999:C:A	50	100	1	0.01289
6:5958003:G:A	50	100	0.99	0.2625
6:5958147:A:T	50	100	0.99	0.3201
6:5958193:C:T	50	100	1	0.01307
6:5958382:C:T	50	100	0.99	0.1852
6:5958810:T:G	50	100	1	0.03649
6:5959526:T:C	50	100	0.99	0.368
6:5959820:T:C	50	100	0.99	0.4401
6:5960045:T:C	50	100	0.99	0.3667
6:5961368:G:A	50	98	0.99	0.236
6:5961577:C:T	50	100	0.99	0.3747
6:5961994:G:C	50	100	0.97	0.08388
6:5962216:G:A	50	100	1	0.01289
6:5962599:A:G	50	98	0.99	0.2948
6:5962754:C:A	50	100	1	0.07208
6:5963499:C:T	50	98	0.99	0.2816
6:5963597:G:C	50	100	1	0.01289
6:5964100:T:A	50	98	0.99	0.258
6:5964309:C:A	50	100	1	0.03195
6:5964598:A:G	50	98	0.99	0.2841
6:5965004:A:G	50	100	0.99	0.4415
6:5965005:A:C	50	100	1	0.02578
6:5965212:T:C	50	100	0.99	0.2656
6:5965345:A:G	49	100	0.99	0.4038
6:5965366:A:C	50	98	0.99	0.2678
6:5966125:C:T	50	100	1	0.03159
6:5966158:A:G	50	100	1	0.01362
6:5966246:A:T	50	96	0.98	0.2108
6:5966331:A:T	50	100	1	0.03141
6:5966489:G:C	50	100	1	0.0325
6:5966631:A:G	50	96	0.98	0.2841
6:5966716:G:A	50	100	0.98	0.3393
6:5967054:G:T	50	100	0.84	0.01598
6:5967127:G:A	50	100	0.81	0.01997
6:5967194:A:G	50	96	0.94	0.175
6:5967497:A:G	50	98	0.92	0.102
6:5967742:T:C	50	100	0.89	0.07571
6:5967797:C:A	50	98	0.96	0.2892
6:5967995:G:T	50	98	0.94	0.02378
6:5968058:T:C	50	100	0.66	0.01271
6:5968071:C:T	50	100	0.94	0.0187
6:5968091:T:C	50	100	0.92	0.02052
6:5968121:C:T	50	100	0.81	0.02578
6:5968513:C:T	49	95.9	0.89	0.02106
6:5968530:C:A	50	96	0.88	0.02487
6:5968692:G:A	50	100	0.71	0.01289
6:5969384:A:G	49	100	0.96	0.3531
6:5969670:G:A	50	98	0.93	0.0236
6:5970244:C:G	50	100	0.97	0.3377
6:5970286:G:A	50	100	0.97	0.3444
6:5970364:G:A	50	100	0.97	0.3399
6:5970683:C:T	50	100	0.97	0.3397
6:5971598:G:A	49	100	0.91	0.02505
6:5972109:A:G	50	100	0.94	0.01271
6:5972200:C:T	50	92	0.95	0.488
6:5972531:C:T	50	94	0.96	0.07317
6:5972556:T:C	50	96	0.96	0.339
6:5972660:T:C	50	100	0.95	0.01271
6:5972829:A:C	50	100	0.96	0.02306
6:5972934:T:A	50	98	0.94	0.1029
6:5973062:T:C	50	98	0.96	0.2721
6:5973467:T:A	50	100	0.93	0.0187
6:5973657:A:G	50	98	0.95	0.2745
6:5973705:G:A	50	96	0.92	0.2738
6:5973984:C:A	50	90	0.93	0.1629
6:5974273:G:C	50	92	0.85	0.2122
6:5974306:T:C	50	90	0.89	0.4519
6:5974497:G:C	50	94	0.83	0.1138
6:5974715:C:T	50	100	0.8	0.03813
6:5975353:G:C	50	98	0.8	0.01126
6:5976555:T:G	50	100	0.93	0.157
6:5976626:A:G	50	94	0.94	0.2994
6:5976806:A:G	50	100	0.93	0.1581
6:5977113:T:C	49	98	0.94	0.1868
6:5977442:C:T	50	100	0.98	0.01253
6:5977600:G:A	50	98	0.95	0.4786
6:5977677:T:C	50	98	0.8	0.01507
6:5977698:G:A	50	100	0.93	0.1574
6:5978073:C:T	50	98	0.95	0.3001
6:5978341:G:A	50	96	0.97	0.4975
6:5978744:T:C	50	98	0.93	0.1761
6:5978836:T:C	50	96	0.96	0.4955
6:5979004:A:G	50	100	0.96	0.04085
6:5980478:T:C	50	96	0.97	0.4985
6:5981067:G:A	50	96	0.97	0.4933
6:5981280:G:C	50	98	0.98	0.4929
6:5981358:C:T	50	96	0.83	0.08515
6:5981823:A:G	50	98	0.98	0.4935
6:5981857:A:G	50	98	0.98	0.4935
6:5981924:C:T	50	98	0.94	0.1173
6:5981959:C:T	50	96	0.98	0.4976
6:5982013:C:T	50	96	0.83	0.01507
6:5982529:G:A	50	100	0.85	0.02233
6:5983130:C:T	50	98	0.93	0.1389
6:5983543:C:T	50	98	0.98	0.4987
6:5983707:A:G	50	98	0.99	0.4984
6:5983709:A:G	50	98	0.99	0.4984
6:5983711:T:C	50	98	0.99	0.4984
6:5983733:A:G	50	98	0.99	0.4984
6:5983860:C:T	50	98	0.98	0.4704
6:5984152:A:T	50	98	0.99	0.4891
6:5984306:G:A	50	98	0.99	0.4891
6:5985145:T:C	50	96	0.97	0.3798
6:5985373:T:A	50	96	0.97	0.3798
6:5985410:A:G	50	96	0.97	0.3798
6:5985614:T:C	50	96	0.95	0.08733
6:5985616:G:A	50	98	0.98	0.3513
6:5986288:T:C	50	100	0.99	0.3195
6:5986320:G:A	50	98	0.96	0.01997
6:5986612:C:T	50	98	0.98	0.498
6:5986756:C:T	50	100	0.82	0.01471
6:5987148:G:A	50	98	0.98	0.4395
6:5987279:C:T	50	96	0.95	0.05519
6:5987391:A:G	50	96	0.95	0.08824
6:5987417:G:A	50	100	0.99	0.3511
6:5987612:G:T	50	100	0.98	0.3108
6:5988500:C:G	50	100	0.95	0.03595
6:5988516:C:T	50	98	0.98	0.3255
6:5988752:A:G	50	92	0.76	0.06245
6:5988849:G:A	50	100	0.97	0.01924
6:5988905:A:C	50	100	0.98	0.02251
6:5989280:T:C	50	98	0.99	0.3179
6:5989446:A:T	50	96	0.92	0.08152
6:5989705:A:G	50	100	0.99	0.3094
6:5989840:A:G	50	100	0.88	0.04866
6:5990591:A:G	50	96	0.97	0.03322
6:5990741:C:T	50	96	0.91	0.07879
6:5991850:G:T	50	96	0.92	0.05174
6:5992257:G:A	50	98	0.99	0.3557
6:5992521:C:T	50	98	0.93	0.0659
6:5992596:C:T	50	100	0.98	0.4158
6:5992819:G:A	50	100	0.86	0.01797
6:5993381:C:A	50	100	0.98	0.423
6:5993595:A:G	50	100	0.98	0.4141
6:5993764:C:G	50	98	0.98	0.3468
6:5993879:G:A	50	98	0.98	0.415
6:5993885:A:T	50	98	0.84	0.04648
6:5993899:C:A	50	98	0.98	0.4149
6:5993958:T:C	50	100	0.98	0.4141
6:5994245:C:T	50	100	0.94	0.03831
6:5994425:C:A	50	100	0.97	0.4216
6:5994430:G:A	50	100	0.96	0.01398
6:5994567:C:T	50	96	0.92	0.08115
6:5994759:C:T	50	90	0.9	0.3415
6:5994786:C:G	50	98	0.74	0.0167
6:5995127:C:T	49	100	0.98	0.4174
6:5995218:C:G	50	100	0.98	0.415
6:5995258:C:A	50	100	0.98	0.415
6:5995418:A:G	50	100	0.98	0.415
6:5995460:C:G	50	100	0.97	0.4152
6:5995584:G:A	50	98	0.98	0.364
6:5995628:A:C	50	98	0.98	0.3618
6:5996062:C:A	50	96	0.98	0.03159
6:5996290:G:A	50	90	0.91	0.185
6:5996769:C:A	50	94	0.83	0.06191
6:5997158:G:C	50	90	0.86	0.12
6:5997247:G:A	47	93.6	0.92	0.1988
6:5997386:A:G	50	98	0.97	0.3404
6:5999231:C:G	50	96	0.96	0.4964
6:5999349:C:A	50	100	0.72	0.01598
6:5999982:C:T	50	96	0.96	0.445
6:6000049:C:T	50	98	0.96	0.05864
6:6000274:A:G	50	96	0.97	0.4187
6:6000309:C:T	50	98	0.98	0.4421
6:6000412:G:A	50	98	0.98	0.4354
6:6000475:C:T	50	100	0.97	0.06082
6:6000487:T:C	50	98	0.97	0.4268
6:6000748:T:A	43	76.7	0.74	0.1861
6:6000781:G:A	32	84.4	0.96	0.4893
6:6000823:A:G	50	94	0.97	0.4267
6:6000896:A:G	50	96	0.97	0.4884
6:6000903:G:A	50	100	0.97	0.061
6:6001089:T:G	50	100	0.96	0.04267
6:6001148:G:A	50	96	0.98	0.4414
6:6001350:T:G	50	96	0.98	0.4254
6:6001442:T:C	50	98	0.98	0.3246
6:6001484:T:C	50	100	0.96	0.06209
6:6001895:C:T	50	96	0.97	0.3509
6:6002867:T:G	50	98	0.76	0.01816
6:6003280:A:C	50	92	0.88	0.2304
6:6003752:C:T	49	93.9	0.96	0.345
6:6003802:C:A	50	98	0.84	0.03704
6:6003953:G:A	50	96	0.74	0.03341
6:6004016:C:T	50	100	0.95	0.03032
6:6004726:G:C	50	94	0.91	0.4513
6:6005956:C:G	50	96	0.81	0.02397
6:6006601:G:A	50	100	0.85	0.01507
6:6007553:G:A	50	100	0.85	0.01489
6:6007758:G:C	50	80	0.85	0.4804
6:6007829:C:T	50	90	0.88	0.2723
6:6008278:A:T	50	98	0.83	0.01235
6:6008626:G:C	50	88	0.7	0.1349
6:6009001:G:A	50	86	0.86	0.2643
6:6009050:A:T	49	100	0.93	0.02233
6:6009312:T:C	50	96	0.95	0.2438
6:6009615:T:G	50	100	0.98	0.3985
6:6009709:C:A	50	100	0.99	0.01452
6:6009914:C:T	50	98	0.97	0.4252
6:6010147:A:G	50	100	0.99	0.4223
6:6010165:T:C	50	100	0.97	0.1805
6:6010204:C:T	50	100	0.96	0.1747
6:6010214:C:A	50	100	0.96	0.0216
6:6010219:C:T	50	100	1	0.02778
6:6010306:C:T	50	100	0.99	0.4221
6:6010510:A:T	50	100	1	0.02796
6:6010739:G:A	50	100	0.96	0.0216
6:6010787:A:C	50	100	0.99	0.4239
6:6010812:A:G	50	100	0.98	0.1692
6:6010824:T:C	50	100	0.99	0.1801
6:6011262:G:A	50	98	0.95	0.02814
6:6011435:T:G	50	100	0.99	0.1796
6:6011770:C:A	50	100	0.98	0.1779
6:6012118:A:T	50	100	0.9	0.04557
6:6012158:T:G	50	100	0.98	0.3978
6:6012488:T:C	50	100	0.99	0.3618
6:6012691:T:C	50	100	0.98	0.158
6:6012770:C:T	50	100	1	0.362
6:6012973:T:C	50	100	0.98	0.02142
6:6013021:C:G	50	100	1	0.2429
6:6013516:G:A	50	100	0.99	0.443
6:6013741:G:A	50	98	0.98	0.1492
6:6014069:G:A	50	100	1	0.4492
6:6014208:G:T	50	100	0.99	0.1545
6:6014235:A:G	50	100	0.98	0.1498
6:6014928:A:T	50	100	0.97	0.1491
6:6015010:T:A	50	100	1	0.2431
6:6015679:G:C	50	100	0.98	0.2032
6:6016009:A:T	50	100	0.98	0.2021
6:6016052:G:A	50	100	0.99	0.02832
6:6016448:A:G	50	100	0.99	0.02142
6:6016936:A:G	50	100	0.98	0.1759
6:6016980:T:A	50	100	1	0.1541
6:6016991:G:A	50	100	0.99	0.0285
6:6016999:A:G	50	100	1	0.02142
6:6017037:A:T	50	100	0.98	0.1741
6:6017047:C:A	50	100	1	0.2429
6:6017390:A:G	50	100	1	0.2433
6:6017697:C:T	50	100	0.99	0.2482
6:6017698:G:T	50	100	0.99	0.02832
6:6017746:T:A	50	100	1	0.2427
6:6017849:T:C	50	100	1	0.2431
6:6018074:A:G	50	100	1	0.2427
6:6018265:C:T	50	100	0.99	0.1727
6:6018505:C:T	50	100	1	0.2466
6:6018634:T:C	50	98	0.98	0.01089
6:6018665:C:T	50	100	0.97	0.01198
6:6018738:T:C	50	100	1	0.2427
6:6018956:C:T	50	100	0.99	0.1719
6:6018988:A:T	50	100	0.99	0.3607
6:6019002:A:G	50	100	0.97	0.1614
6:6019037:T:A	50	100	0.9	0.01761
6:6019239:C:G	50	100	1	0.3607
6:6019412:C:T	50	100	0.98	0.1719
6:6019414:G:A	48	100	1	0.2424
6:6019709:A:G	50	100	0.99	0.419
6:6019813:C:A	50	100	1	0.02142
6:6019839:C:T	50	100	0.98	0.1596
6:6020172:A:G	50	100	0.99	0.242
6:6020282:T:C	50	100	1	0.2422
6:6020313:T:C	50	100	1	0.2422
6:6020785:G:A	50	100	1	0.3878
6:6021645:G:A	50	100	0.99	0.1981
6:6022185:A:T	50	100	0.92	0.0118
6:6022808:C:T	50	100	1	0.01235
6:6022910:G:A	49	100	0.98	0.1616
6:6022947:G:A	50	98	1	0.02179
6:6023714:A:G	50	100	0.99	0.3362
6:6023870:A:G	50	100	0.99	0.3361
6:6023906:C:T	50	100	0.99	0.3348
6:6024031:C:T	50	100	0.98	0.1498
6:6024310:G:A	50	100	0.99	0.3272
6:6024416:C:T	50	100	0.99	0.3272
6:6024653:A:G	50	100	1	0.3489
6:6024878:C:T	50	100	0.96	0.04793
6:6025126:G:C	50	98	1	0.03177
6:6025342:G:A	50	98	0.99	0.3402
6:6025475:G:A	50	100	0.99	0.1569
6:6025552:G:T	50	100	0.99	0.1567
6:6025809:T:C	50	100	0.98	0.1565
6:6025898:T:C	50	100	0.99	0.3344
6:6025910:C:T	50	100	0.98	0.1022
6:6025978:T:C	50	100	0.99	0.3348
6:6026093:T:G	50	100	0.99	0.3337
6:6026103:G:A	50	100	0.99	0.3335
6:6026291:G:T	50	100	0.99	0.1767
6:6026517:A:G	50	100	0.99	0.3333
6:6026548:A:T	50	100	0.99	0.1654
6:6026551:A:G	50	100	0.99	0.1585
6:6026849:C:T	50	100	0.99	0.2017
6:6026871:C:T	50	100	0.99	0.3317
6:6027520:T:C	50	100	0.99	0.1587
6:6027582:C:T	50	100	0.98	0.1536
6:6027599:T:C	50	100	1	0.01307
6:6027789:T:A	50	100	0.98	0.167
6:6027822:A:G	50	100	0.93	0.01362
6:6027933:T:G	50	100	1	0.02124
6:6028057:G:A	50	100	0.96	0.01543
6:6028528:C:G	48	81.2	1	0.157
6:6028603:A:C	49	95.9	1	0.3869
6:6028612:G:A	46	87	1	0.4441
6:6028670:G:A	49	100	1	0.03958
6:6028721:A:G	50	98	1	0.152
6:6028802:C:T	50	98	1	0.4001
6:6029010:T:A	50	100	1	0.1721
6:6029017:C:T	50	100	1	0.1721
6:6029115:T:G	49	95.9	0.98	0.1728
6:6029116:G:T	49	95.9	1	0.1721
6:6029127:G:A	49	100	1	0.1567
6:6029179:G:A	48	93.8	1	0.2958
6:6029220:A:T	50	94	1	0.289
6:6029488:G:C	46	82.6	0.99	0.3371
6:6029563:C:G	50	98	1	0.1739
6:6029690:G:A	50	100	0.99	0.3588
6:6029729:A:C	50	100	0.96	0.0216
6:6030044:G:A	50	100	0.99	0.01997
6:6030270:C:T	49	93.9	0.99	0.1872
6:6030274:T:G	50	98	0.95	0.02614
6:6030281:T:C	50	90	0.99	0.1981
6:6030328:T:C	50	100	1	0.4746
6:6030382:A:G	50	100	0.96	0.01452
6:6030383:T:C	50	100	0.96	0.01434
6:6030512:C:T	50	100	1	0.2696
6:6030518:A:G	50	98	1	0.2692
6:6030547:C:T	50	98	0.95	0.02633
6:6030631:A:G	50	98	0.99	0.2039
6:6030695:G:A	50	98	0.99	0.279
6:6031006:C:T	50	100	1	0.342
6:6031050:C:T	50	100	0.99	0.4524
6:6031177:A:G	50	100	0.97	0.01489
6:6031286:C:T	50	100	1	0.1875
6:6031521:T:C	50	100	1	0.1725
6:6031645:G:A	50	100	1	0.2796
6:6031666:G:A	50	100	1	0.04285
6:6031715:C:T	50	100	1	0.2082
6:6031727:T:C	50	100	1	0.3789
6:6031741:C:T	50	100	1	0.2391
6:6031802:G:A	50	98	0.99	0.02179
6:6031803:G:A	50	100	1	0.3635
6:6031844:G:T	50	96	0.99	0.01507
6:6032164:A:G	50	100	0.99	0.1527
6:6032435:C:T	50	98	1	0.3388
6:6032467:G:A	50	100	1	0.1314
6:6032609:C:T	47	95.7	0.99	0.1725
6:6032701:C:G	49	100	1	0.3791
6:6032812:T:A	50	100	1	0.205
6:6033006:G:A	50	100	1	0.06808
6:6033033:G:A	50	100	1	0.3342
6:6033113:C:T	50	100	1	0.02923
6:6033193:G:A	50	100	1	0.3357
6:6033199:A:G	50	100	1	0.1532
6:6033201:A:G	50	100	1	0.1529
6:6033290:G:A	50	100	1	0.01507
6:6033538:A:G	50	100	0.98	0.02197
6:6033565:C:A	50	100	1	0.1906
6:6033977:G:A	50	100	0.99	0.3931
6:6034012:G:A	50	100	0.99	0.1908
6:6034048:A:C	50	100	1	0.1719
6:6034185:A:G	50	100	1	0.2847
6:6034249:A:G	50	100	1	0.2843
6:6034330:A:T	50	100	1	0.1525
6:6034540:G:A	48	77.1	0.66	0.08569
6:6034613:C:G	50	94	0.98	0.1294
6:6034658:A:G	50	100	1	0.1556
6:6034664:T:C	50	100	1	0.189
6:6034897:T:A	50	100	0.97	0.01688
6:6035097:C:G	50	100	1	0.3785
6:6035262:A:G	50	100	1	0.1894
6:6035360:A:G	50	100	1	0.1311
6:6035397:C:T	50	98	1	0.189
6:6035603:A:C	50	98	1	0.02215
6:6035663:A:G	50	100	1	0.0158
6:6035674:T:G	50	98	0.95	0.01053
6:6035958:A:G	50	98	0.98	0.2433
6:6036285:C:T	50	98	1	0.189
6:6036337:G:A	50	100	1	0.3397
6:6036498:G:A	50	100	0.98	0.02215
6:6036579:A:T	50	100	1	0.3453
6:6036812:G:A	50	100	1	0.3397
6:6036887:C:A	50	100	1	0.1846
6:6037039:G:C	50	100	1	0.2431
6:6037094:A:G	50	98	1	0.2836
6:6037652:G:C	50	100	1	0.185
6:6037755:T:C	50	100	0.99	0.1318
6:6037758:G:A	50	100	1	0.189
6:6037879:C:G	50	100	0.99	0.02106
6:6037888:A:G	50	100	0.99	0.02106
6:6037942:G:C	50	100	0.98	0.1629
6:6038004:T:C	50	100	1	0.3397
6:6038017:C:T	50	100	1	0.3413
6:6038127:A:C	49	100	1	0.1908
6:6038156:T:C	49	100	1	0.1846
6:6038189:G:A	50	98	1	0.3413
6:6038191:C:T	50	100	1	0.2438
6:6038313:G:A	50	100	1	0.3413
6:6038329:T:C	50	98	0.98	0.185
6:6038443:T:C	49	98	1	0.284
6:6038465:C:G	49	100	1	0.1734
6:6038541:C:T	50	94	0.99	0.1919
6:6038630:G:A	50	100	1	0.1892
6:6038838:G:A	50	100	1	0.1718
6:6038894:C:T	50	90	0.98	0.1527
6:6038985:A:G	50	100	0.99	0.156
6:6039016:A:G	50	100	1	0.1314
6:6039079:G:A	50	100	0.98	0.02215
6:6039104:A:T	50	100	0.91	0.0167
6:6039132:A:T	50	100	1	0.0158
6:6039141:A:G	50	98	1	0.1892
6:6039165:C:G	50	100	1	0.2838
6:6039343:C:T	50	100	0.98	0.09695
6:6039513:C:T	50	100	1	0.1846
6:6039611:T:G	49	100	0.98	0.02996
6:6039980:T:C	50	98	1	0.2751
6:6040055:G:T	50	100	1	0.126
6:6040249:A:C	50	98	1	0.2042
6:6040281:T:G	50	100	1	0.189
6:6040683:C:T	50	100	1	0.3395
6:6040700:A:G	50	100	1	0.1908
6:6040980:A:G	50	100	1	0.284
6:6041075:T:C	50	100	1	0.0158
6:6041360:C:G	50	98	0.99	0.02197
6:6041415:A:G	50	100	1	0.284
6:6041602:A:G	50	100	1	0.1293
6:6041725:A:G	50	98	1	0.01035
6:6041895:G:A	50	100	1	0.284
6:6041932:T:C	50	100	0.99	0.156
6:6042019:A:G	50	100	1	0.2442
6:6042196:T:G	50	100	0.99	0.1852
6:6042569:C:T	50	100	0.91	0.02215
6:6042697:G:A	50	100	1	0.2903
6:6042955:G:T	50	100	0.99	0.1523
6:6043164:A:G	50	100	0.99	0.2861
6:6043281:C:T	50	100	0.93	0.02905
6:6043409:A:G	50	100	1	0.2767
6:6043472:C:T	50	100	1	0.2451
6:6043885:T:C	50	100	1	0.352
6:6044046:A:G	50	100	1	0.1699
6:6044408:A:G	50	100	1	0.2767
6:6044416:A:T	50	100	1	0.3615
6:6044611:C:T	50	100	1	0.2173
6:6045067:T:C	50	100	1	0.01561
6:6045076:A:G	50	100	0.97	0.02269
6:6045106:G:A	50	100	0.99	0.1521
6:6045210:C:T	50	100	0.97	0.02269
6:6045393:T:G	50	100	0.97	0.02251
6:6045516:G:A	50	100	1	0.1698
6:6045625:A:T	50	100	1	0.2767
6:6046678:T:C	50	100	0.99	0.0325
6:6046716:T:C	47	95.7	1	0.352
6:6046752:A:G	46	95.7	0.97	0.3907
6:6046765:C:T	50	100	1	0.02179
6:6046931:T:C	50	100	1	0.02905
6:6047016:T:C	50	100	1	0.1699
6:6047283:G:A	50	100	1	0.1699
6:6047618:C:T	50	100	1	0.2124
6:6047635:G:C	50	100	1	0.2854
6:6047882:T:C	50	100	1	0.3617
6:6047923:C:T	50	100	1	0.352
6:6048259:A:G	50	100	1	0.2456
6:6048378:G:A	50	100	1	0.3477
6:6048384:G:A	50	100	1	0.1714
6:6048471:T:G	49	100	0.98	0.02015
6:6048514:A:G	50	100	1	0.2856
6:6048887:T:C	50	100	0.98	0.02015
6:6049042:A:G	50	100	1	0.2122
6:6049112:C:T	50	100	1	0.1708
6:6049482:C:G	49	100	1	0.0158
6:6049561:T:G	50	98	0.99	0.1556
6:6049742:A:G	50	100	1	0.1694
6:6049745:A:C	50	100	1	0.1897
6:6049756:A:G	50	100	1	0.1897
6:6049887:A:C	50	100	0.98	0.02015
6:6050454:A:T	50	100	1	0.1708
6:6050568:C:G	50	100	1	0.1708
6:6050884:G:A	50	100	1	0.2121
6:6051281:C:T	50	100	0.99	0.1247
6:6051289:G:A	50	100	1	0.2859
6:6051409:G:A	50	100	0.99	0.1216
6:6051529:C:T	50	100	0.78	0.01362
6:6051588:T:C	50	100	1	0.2789
6:6051665:T:G	50	100	1	0.2121
6:6051781:A:C	50	100	1	0.07353
6:6051822:T:G	50	100	0.99	0.36870000000000003
6:6052115:G:A	50	100	0.99	0.1215
6:6052582:G:T	50	100	1	0.1732
6:6052637:A:G	50	100	0.99	0.1781
6:6052786:C:T	50	100	1	0.07752
6:6053511:T:G	50	100	1	0.08696
6:6053873:C:T	50	100	0.93	0.03105
6:6053898:A:G	50	100	0.99	0.2972
6:6054040:G:A	50	100	0.99	0.02397
6:6054108:C:T	50	100	0.99	0.1523
6:6054168:A:G	50	100	0.99	0.2903
6:6054353:G:T	50	100	0.99	0.08733
6:6054455:C:T	50	100	0.96	0.02015
6:6054571:A:T	50	100	0.99	0.2892
6:6054825:G:A	50	100	0.99	0.2898
6:6055353:T:C	50	98	0.98	0.03758
6:6055488:T:C	50	100	0.94	0.03359
6:6055841:C:G	50	100	0.98	0.4194
6:6057116:T:C	50	100	0.94	0.02052
6:6057737:C:A	50	100	0.96	0.2159
6:6057755:A:G	50	100	0.91	0.04975
6:6057846:C:T	50	100	0.98	0.01943
6:6057890:G:T	50	96	0.86	0.05664
6:6058095:G:A	50	98	0.97	0.1741
6:6058354:C:T	50	100	0.96	0.05519
6:6058496:A:G	50	100	0.96	0.177
6:6058542:A:G	50	98	0.98	0.4466
6:6058560:C:T	50	98	0.94	0.05265
6:6058720:A:G	50	100	0.98	0.2709
6:6058972:T:A	50	100	0.95	0.02142
6:6058988:A:T	50	98	0.98	0.1718
6:6059019:C:G	50	100	0.98	0.1836
6:6059113:G:A	50	100	0.93	0.03885
6:6059380:T:G	50	100	0.98	0.3297
6:6059959:C:T	50	100	0.98	0.0797
6:6060147:C:G	50	100	0.99	0.2736
6:6061010:G:A	50	100	0.92	0.01325
6:6061268:A:G	50	100	0.94	0.04321
6:6061406:C:T	50	100	0.94	0.04321
6:6061431:G:T	50	100	0.98	0.05156
6:6061538:G:A	50	96	0.95	0.1603
6:6061862:T:C	50	100	1	0.2776
6:6061956:T:C	50	100	1	0.01725
6:6062159:G:A	50	100	0.99	0.2756
6:6062188:C:A	50	100	1	0.1837
6:6062214:G:A	50	100	0.97	0.04739
6:6062402:T:G	50	98	0.98	0.1607
6:6062413:C:T	50	100	0.96	0.01652
6:6062809:T:C	50	100	0.99	0.08007
6:6063115:C:T	50	100	0.99	0.07988
6:6063191:C:A	50	100	1	0.1857
6:6063208:G:A	49	100	1	0.05265
6:6063209:G:A	50	100	1	0.2809
6:6063246:C:T	50	100	0.98	0.05229
6:6063302:T:A	50	100	1	0.1857
6:6063372:A:G	50	100	0.99	0.1857
6:6063898:A:G	50	100	0.98	0.1247
6:6064021:A:G	50	100	0.99	0.1857
6:6064136:A:G	50	100	0.99	0.1863
6:6064289:A:C	50	100	1	0.1859
6:6064727:A:G	50	100	0.99	0.08007
6:6064871:T:C	50	100	0.99	0.1863
6:6064909:T:C	50	100	0.99	0.3302
6:6065164:A:T	50	100	1	0.1863
6:6065377:C:T	50	100	0.96	0.04448
6:6065527:C:T	50	100	0.99	0.4826
6:6065632:T:G	50	100	0.99	0.08007
6:6065717:T:C	50	100	1	0.05265
6:6065870:T:G	50	100	1	0.1863
6:6066224:G:A	50	100	0.98	0.02251
6:6066341:A:T	50	100	1	0.187
6:6066597:C:T	49	95.9	0.98	0.1166
6:6066712:C:T	50	100	0.98	0.1004
6:6066747:G:A	49	98	0.98	0.1118
6:6066832:A:G	50	100	1	0.1857
6:6067047:T:A	50	100	1	0.1748
6:6067266:C:G	50	100	1	0.1857
6:6067357:A:G	50	100	1	0.0532
6:6067425:T:G	50	100	1	0.1857
6:6067980:C:T	50	100	0.99	0.07988
6:6068011:A:G	50	98	1	0.2785
6:6068018:A:G	50	100	1	0.1857
6:6068060:C:T	50	98	0.95	0.02814
6:6068072:A:G	50	98	1	0.01725
6:6068092:G:A	50	98	1	0.1859
6:6069070:G:T	50	100	1	0.1859
6:6069100:G:T	50	98	0.99	0.2769
6:6069346:T:C	50	100	1	0.08751
6:6069355:A:C	50	100	1	0.1859
6:6069402:T:C	50	100	1	0.1859
6:6069555:G:A	50	100	1	0.05229
6:6069632:T:C	50	100	1	0.1859
6:6069692:G:T	50	100	1	0.1861
6:6069736:C:T	50	100	0.98	0.02251
6:6069756:G:A	50	98	0.82	0.02251
6:6069778:T:C	50	98	0.96	0.04448
6:6070138:A:G	50	100	1	0.1859
6:6070250:C:G	50	100	1	0.05374
6:6070311:C:A	50	100	0.98	0.07426
6:6070318:G:T	50	100	1	0.1859
6:6070674:A:G	50	100	0.99	0.02233
6:6071005:G:A	50	98	0.99	0.2026
6:6071103:C:T	50	98	0.96	0.04448
6:6071111:C:T	50	100	1	0.1859
6:6071259:T:C	50	100	0.98	0.04739
6:6071273:G:T	50	98	0.96	0.04448
6:6071502:T:G	50	100	1	0.1859
6:6071507:T:A	50	100	1	0.1859
6:6071662:T:A	50	100	1	0.0532
6:6071763:C:T	50	98	0.98	0.1166
6:6072045:G:A	50	98	1	0.1865
6:6072088:G:T	50	100	0.99	0.01616
6:6072473:C:T	50	98	0.99	0.2769
6:6072849:G:A	50	100	1	0.05247
6:6072928:G:A	50	100	0.98	0.02251
6:6073076:C:G	50	100	0.98	0.04775
6:6073096:T:C	50	100	0.96	0.07081
6:6073720:C:T	50	100	0.99	0.2769
6:6073733:C:T	50	98	0.99	0.116
6:6073861:G:T	50	100	0.99	0.2771
6:6073883:A:T	50	100	0.99	0.161
6:6073959:G:C	50	100	1	0.01725
6:6073969:C:A	50	100	0.99	0.4916
6:6074011:T:A	50	100	0.98	0.07988
6:6074083:G:A	50	100	0.99	0.2772
6:6074145:A:G	50	100	1	0.2751
6:6074870:C:T	50	100	1	0.1836
6:6075210:C:T	50	100	0.99	0.4904
6:6075242:C:T	50	100	0.98	0.03667
6:6075246:A:G	50	100	0.98	0.0285
6:6075288:A:G	50	100	1	0.05574
6:6076023:A:T	50	98	0.91	0.05338
6:6076200:C:T	50	100	0.99	0.4878
6:6076642:T:C	50	100	0.97	0.04757
6:6076921:C:T	50	100	1	0.4671
6:6077663:T:C	50	98	0.98	0.1158
6:6077811:C:T	50	100	0.99	0.488
6:6077828:C:G	50	100	0.97	0.02251
6:6077970:T:C	50	100	1	0.2751
6:6078010:T:C	50	100	0.96	0.04448
6:6078591:A:G	50	100	0.96	0.0492
6:6078721:T:C	50	100	0.99	0.2959
6:6079337:T:A	50	100	0.97	0.05683
6:6079501:T:A	50	100	0.98	0.1195
6:6079835:T:G	50	100	0.99	0.2582
6:6079954:A:T	50	100	0.97	0.0679
6:6080201:A:G	50	100	0.99	0.3215
6:6080203:G:A	50	100	0.99	0.4575
6:6080247:C:A	50	100	0.95	0.05084
6:6080643:C:T	50	100	1	0.1276
6:6080838:A:G	50	100	0.99	0.159
6:6081284:G:C	50	100	0.99	0.1587
6:6081331:G:A	50	100	1	0.144
6:6081691:C:T	50	100	1	0.1038
6:6081929:G:C	50	100	0.99	0.3108
6:6081962:G:A	50	100	0.99	0.3762
6:6082252:A:C	50	100	0.99	0.3755
6:6082284:A:G	50	100	0.99	0.3749
6:6082458:C:T	50	100	0.96	0.03359
6:6082493:T:C	50	100	0.99	0.3219
6:6082558:C:G	50	100	1	0.05483
6:6082598:G:A	50	100	0.99	0.3762
6:6082810:A:G	50	100	0.99	0.3749
6:6082856:T:C	50	100	0.99	0.3751
6:6082994:C:G	50	100	0.96	0.01307
6:6083433:T:C	50	100	1	0.3204
6:6083576:C:T	50	100	1	0.3771
6:6084007:G:A	50	100	1	0.3775
6:6084151:A:C	50	100	0.99	0.3756
6:6084194:C:A	50	100	1	0.05519
6:6084326:A:G	50	100	1	0.3455
6:6084664:T:C	50	100	0.99	0.3206
6:6084676:A:T	50	100	0.99	0.04593
6:6084694:A:G	50	100	1	0.1443
6:6084893:C:A	50	98	1	0.388
6:6085036:G:A	50	100	0.99	0.3775
6:6086035:A:C	50	100	1	0.3453
6:6086413:G:A	50	100	1	0.3457
6:6086429:T:C	50	100	0.99	0.3755
6:6086516:A:G	50	100	1	0.01035
6:6086536:T:C	50	100	1	0.2832
6:6086618:C:A	50	100	1	0.1151
6:6086658:G:T	50	100	1	0.376
6:6087041:T:G	50	100	0.95	0.03377
6:6087150:C:A	50	100	1	0.1442
6:6087172:A:G	50	100	1	0.1443
6:6087333:A:G	50	100	1	0.3762
6:6087633:C:T	50	100	1	0.3455
6:6087741:A:C	50	100	1	0.1331
6:6087822:T:G	50	100	1	0.1443
6:6088099:C:A	50	100	1	0.3455
6:6088319:G:A	50	100	1	0.05247
6:6088458:A:G	50	100	1	0.159
6:6088680:T:A	50	100	1	0.3753
6:6088858:C:A	50	100	1	0.3753
6:6089122:G:A	50	100	1	0.01035
6:6089550:G:A	50	100	1	0.3753
6:6089862:T:G	50	100	1	0.1333
6:6090250:A:G	50	100	0.99	0.0984
6:6090683:C:T	50	100	1	0.3755
6:6090729:G:T	50	100	1	0.1329
6:6090806:A:G	50	100	1	0.05483
6:6090977:G:A	50	100	0.99	0.3101
6:6091363:C:T	50	100	0.84	0.01053
6:6092022:A:G	50	100	1	0.3194
6:6092618:T:C	50	100	1	0.05156
6:6092643:G:A	50	100	1	0.2852
6:6092736:C:G	50	100	1	0.443
6:6092987:A:G	50	100	0.99	0.1184
6:6093216:C:T	50	100	1	0.2095
6:6093254:G:A	50	100	1	0.2097
6:6093793:G:A	50	100	1	0.3698
6:6093980:G:A	50	100	1	0.3698
6:6093985:T:G	50	100	1	0.37
6:6094174:C:T	50	100	1	0.1848
6:6094238:C:T	50	100	1	0.3698
6:6094357:T:G	50	100	1	0.3422
6:6094435:G:A	50	100	1	0.06826
6:6094545:T:C	50	100	1	0.1316
6:6094634:T:C	50	100	1	0.1316
6:6094723:T:C	48	97.9	0.9	0.03468
6:6094727:C:T	49	75.5	0.91	0.126
6:6094729:C:T	49	93.9	0.72	0.03232
6:6094782:C:T	49	98	1	0.1589
6:6094827:G:A	50	100	1	0.1589
6:6094864:C:T	50	100	1	0.1585
6:6094932:A:G	50	100	1	0.01961
6:6095072:C:T	45	95.6	0.98	0.4272
6:6095078:T:G	46	91.3	0.99	0.2643
6:6095080:C:T	45	93.3	1	0.3691
6:6095132:T:C	44	84.1	0.96	0.1525
6:6095135:A:G	34	100	0.88	0.02106
6:6095144:T:C	44	97.7	0.95	0.06009
6:6095147:A:G	37	89.2	0.99	0.1182
6:6095569:A:G	50	100	1	0.4991
6:6095757:A:C	50	100	1	0.3384
6:6095918:A:T	50	100	1	0.3691
6:6096230:T:G	50	100	1	0.159
6:6096255:T:C	50	100	1	0.3194
6:6096736:C:T	50	100	1	0.07335
6:6096812:G:A	50	100	1	0.1216
6:6097092:A:T	50	100	1	0.2691
6:6097303:A:G	50	100	1	0.1324
6:6097372:G:T	49	100	1	0.1107
6:6097618:G:T	50	100	1	0.1324
6:6097690:T:C	50	100	0.99	0.02088
6:6097858:A:G	50	100	1	0.4984
6:6097948:C:A	50	100	1	0.1325
6:6098106:C:T	50	100	1	0.4984
6:6098126:T:G	50	100	1	0.3431
6:6098152:A:G	50	100	1	0.3437
6:6098939:G:A	50	100	1	0.1592
6:6099109:C:T	50	100	1	0.1592
6:6099121:T:C	50	100	1	0.159
6:6099129:C:T	50	100	1	0.1592
6:6099236:T:C	50	100	1	0.1592
6:6099272:G:C	50	100	1	0.1325
6:6099485:G:A	50	100	0.99	0.05138
6:6099493:T:C	50	100	1	0.1592
6:6099539:C:T	50	100	1	0.01888
6:6099851:T:C	50	98	1	0.3183
6:6099909:C:A	50	100	0.99	0.159
6:6099927:C:T	50	100	1	0.01888
6:6099932:T:C	50	100	1	0.159
6:6100023:C:A	50	98	1	0.3105
6:6100077:A:C	49	98	1	0.159
6:6100105:A:T	50	100	0.96	0.01471
6:6100130:T:C	49	83.7	1	0.1596
6:6100250:A:G	48	79.2	1	0.1592
6:6100339:T:C	50	80	1	0.4987
6:6100340:G:T	50	98	0.99	0.09858
6:6100683:A:C	50	100	1	0.06881
6:6100718:C:T	49	85.7	1	0.1585
6:6100777:A:T	50	92	1	0.1585
6:6100848:A:G	50	100	0.99	0.1175
6:6100862:G:C	50	100	0.99	0.1175
6:6101012:G:A	50	100	1	0.1587
6:6101060:G:A	50	100	1	0.1587
6:6101135:T:C	50	98	1	0.1587
6:6101161:C:T	50	100	1	0.05174
6:6101225:C:T	49	89.8	1	0.1587
6:6101456:A:G	49	85.7	1	0.1589
6:6101595:G:A	50	96	1	0.1601
6:6101727:A:G	50	94	1	0.1592
6:6101736:C:G	50	94	1	0.2177
6:6101746:C:T	50	94	1	0.1592
6:6101914:A:G	50	100	1	0.1594
6:6101921:C:G	50	100	1	0.1594
6:6102059:G:A	50	100	1	0.1594
6:6102388:G:T	50	100	1	0.1596
6:6102720:A:G	50	100	0.8	0.01289
6:6102895:T:C	50	98	1	0.4873
6:6102938:C:T	50	100	1	0.1598
6:6103116:A:G	50	100	1	0.1598
6:6103446:A:T	50	100	1	0.1598
6:6103476:C:A	50	100	1	0.3381
6:6103535:T:C	50	100	0.98	0.03667
6:6103603:C:T	50	100	1	0.1598
6:6103710:C:T	50	100	1	0.1598
6:6103724:C:T	50	100	1	0.1598
6:6103931:T:C	50	100	1	0.1598
6:6104012:T:C	50	100	1	0.0118
6:6104043:T:A	50	100	1	0.1598
6:6104063:T:G	50	100	1	0.1598
6:6104139:G:A	50	100	1	0.1605
6:6104360:C:T	50	98	1	0.1599
6:6104462:C:T	50	100	0.99	0.09822
6:6104489:A:C	50	100	1	0.3201
6:6104620:C:G	49	100	1	0.3201
6:6104625:A:T	49	100	1	0.1111
6:6104628:G:A	50	100	1	0.2066
6:6104773:C:T	50	100	1	0.1599
6:6104782:T:C	50	100	1	0.1599
6:6105371:G:T	50	100	1	0.1599
6:6105408:T:G	50	98	1	0.4976
6:6105511:G:A	50	100	1	0.1599
6:6105650:T:A	50	100	1	0.1599
6:6105873:G:A	50	100	1	0.1599
6:6105907:G:T	50	100	0.97	0.02124
6:6106033:G:C	50	100	0.86	0.01289
6:6106084:G:T	50	100	1	0.1598
6:6106148:C:T	50	100	1	0.1598
6:6106154:G:A	50	100	0.99	0.134
6:6106245:A:G	50	100	1	0.3108
6:6106358:A:T	50	100	1	0.498
6:6106437:C:T	50	100	1	0.1598
6:6106497:T:C	50	100	1	0.3203
6:6106506:C:T	50	100	1	0.1598
6:6106552:A:G	50	100	1	0.1598
6:6106589:G:A	50	100	1	0.498
6:6106745:G:A	50	100	1	0.1601
6:6107026:T:G	50	100	1	0.1598
6:6107218:C:A	50	100	1	0.1325
6:6107222:T:C	50	100	1	0.1598
6:6107330:G:A	50	100	1	0.1064
6:6107365:G:T	50	100	1	0.1598
6:6107470:A:T	50	100	1	0.1598
6:6107856:A:C	50	100	1	0.1598
6:6107992:A:T	50	100	1	0.1222
6:6108259:A:G	50	100	1	0.3188
6:6108616:C:A	50	100	1	0.1599
6:6108642:A:T	50	100	0.86	0.03413
6:6108661:A:G	50	100	1	0.1598
6:6108673:A:T	50	100	1	0.1599
6:6108698:T:A	45	100	1	0.1598
6:6108902:A:G	50	100	0.99	0.1171
6:6109002:C:A	50	100	1	0.342
6:6109499:C:T	50	100	1	0.2064
6:6109928:G:T	50	100	1	0.05174
6:6109936:T:A	50	100	1	0.1599
6:6109966:C:T	50	100	0.99	0.01126
6:6110023:C:A	50	100	0.99	0.1569
6:6110246:C:T	50	100	1	0.1601
6:6110354:T:C	50	100	1	0.3419
6:6110498:T:C	50	100	1	0.1601
6:6110631:G:A	49	100	1	0.1601
6:6110633:T:C	50	100	1	0.1601
6:6110826:T:C	50	100	1	0.1601
6:6110959:A:C	50	100	1	0.1601
6:6111029:C:A	50	100	1	0.1601
6:6111499:G:A	50	100	1	0.3195
6:6111653:A:G	50	100	1	0.0187
6:6111727:G:A	50	100	1	0.06808
6:6111997:A:G	50	100	1	0.1601
6:6112302:T:A	50	100	0.98	0.08696
6:6112444:A:T	50	100	1	0.07135
6:6112520:T:G	50	100	1	0.1601
6:6112672:T:C	50	100	1	0.1601
6:6113183:T:C	50	100	1	0.1601
6:6113254:G:A	50	100	1	0.4976
6:6113271:A:G	50	100	1	0.1599
6:6113443:T:G	50	100	1	0.1601
6:6113508:T:C	50	100	0.99	0.3195
6:6113572:A:C	50	100	0.99	0.03395
6:6113586:A:G	50	100	1	0.1601
6:6113606:G:T	50	100	1	0.01162
6:6113753:A:G	50	100	1	0.1601
6:6113774:G:C	50	100	1	0.0541
6:6113995:T:C	50	100	1	0.1329
6:6114149:T:G	50	100	1	0.1601
6:6114184:T:C	50	100	0.8	0.01162
6:6114207:G:T	50	98	1	0.1596
6:6114212:T:C	50	100	1	0.1111
6:6114279:G:A	50	100	0.97	0.1601
6:6114288:T:C	50	100	0.98	0.08351
6:6114307:A:T	50	100	1	0.1601
6:6114312:T:A	50	100	1	0.1222
6:6114859:C:T	50	100	1	0.1603
6:6114921:C:T	50	100	1	0.3422
6:6114997:A:G	50	100	1	0.1603
6:6115211:G:A	50	100	1	0.1603
6:6115259:G:A	50	100	1	0.1603
6:6115587:T:G	50	100	1	0.4417
6:6115588:C:T	50	100	1	0.4417
6:6115681:A:G	50	100	1	0.1603
6:6115755:T:G	50	100	1	0.0187
6:6115788:A:G	50	100	1	0.1603
6:6116090:A:C	50	100	1	0.01235
6:6116230:T:C	50	100	1	0.0187
6:6116277:G:A	50	100	1	0.01107
6:6116296:C:T	50	100	1	0.161
6:6116315:G:A	50	100	1	0.07317
6:6116526:C:T	50	100	0.98	0.03686
6:6116544:T:G	50	100	1	0.1603
6:6116653:C:T	50	100	1	0.1603
6:6116893:C:A	50	100	1	0.05428
6:6116951:G:A	50	100	1	0.1612
6:6116996:G:C	50	100	1	0.1603
6:6117057:G:A	50	100	1	0.1605
6:6117638:T:G	50	100	1	0.1603
6:6117640:T:C	50	100	1	0.1603
6:6117699:C:T	50	100	0.99	0.1176
6:6117968:C:T	50	100	1	0.3379
6:6117987:T:G	50	100	1	0.1603
6:6118241:A:T	50	100	1	0.1603
6:6118480:G:T	50	100	0.99	0.1603
6:6118556:T:C	50	100	1	0.1598
6:6118598:G:A	50	100	1	0.1603
6:6118804:G:T	50	100	0.99	0.1171
6:6118807:T:C	50	100	1	0.1111
6:6118893:T:G	50	100	1	0.1603
6:6119078:G:A	50	98	1	0.1605
6:6119164:C:T	50	100	1	0.4417
6:6119238:C:T	50	100	1	0.1603
6:6119273:G:A	50	100	1	0.05174
6:6119283:G:A	50	100	1	0.1603
6:6119425:T:C	50	98	1	0.4935
6:6119438:A:G	50	100	1	0.3101
6:6119481:G:C	50	100	1	0.01888
6:6119500:T:A	50	100	1	0.1603
6:6119519:C:A	50	100	1	0.05156
6:6119606:A:G	50	100	1	0.1667
6:6119760:G:A	50	100	1	0.09677
6:6119775:G:A	50	100	0.99	0.07317
6:6119868:C:G	50	100	1	0.3422
6:6119958:G:A	50	100	1	0.1603
6:6120230:T:A	50	100	1	0.1603
6:6120473:A:G	50	100	1	0.1603
6:6120540:T:G	50	98	0.99	0.3195
6:6120583:G:A	50	100	0.99	0.1607
6:6120636:G:A	50	100	1	0.1035
6:6120713:A:G	50	100	1	0.1609
6:6120887:C:T	50	100	0.99	0.1113
6:6121018:T:A	50	100	1	0.1607
6:6121231:C:T	50	100	1	0.1607
6:6121240:G:T	50	100	0.99	0.13
6:6121421:A:C	50	100	1	0.1607
6:6121422:C:G	50	100	1	0.1607
6:6121510:C:T	50	100	0.98	0.01144
6:6121582:C:T	50	100	1	0.1311
6:6121636:G:C	50	100	1	0.1605
6:6121780:C:T	50	100	1	0.1605
6:6121848:A:G	50	100	1	0.1605
6:6122003:A:T	50	98	0.98	0.1175
6:6122078:A:C	50	100	1	0.1599
6:6122079:G:A	50	100	1	0.1599
6:6122140:C:T	50	100	1	0.1599
6:6122434:G:A	50	100	0.99	0.1599
6:6122578:A:G	50	100	0.97	0.1135
6:6123028:T:C	50	96	0.96	0.1167
6:6123047:G:T	50	94	0.97	0.4265
6:6123278:C:T	50	100	0.91	0.03341
6:6123370:G:C	50	100	0.9	0.03341
6:6123386:A:G	50	100	0.97	0.01561
6:6123908:C:T	50	100	1	0.02015
6:6124044:G:T	50	100	0.96	0.3255
6:6124093:G:A	50	100	0.93	0.01107
6:6124994:G:A	48	100	0.9	0.01307
6:6125050:A:G	48	97.9	0.97	0.1576
6:6125765:G:C	50	98	0.98	0.1307
6:6126612:C:A	50	100	0.97	0.05447
6:6126817:A:G	50	100	0.97	0.1069
6:6126948:G:A	50	100	1	0.02015
6:6127246:A:T	50	100	1	0.02033
6:6128324:C:T	50	100	1	0.02015
6:6128371:A:C	50	100	0.84	0.01235
6:6128808:T:C	50	100	1	0.02015
6:6128984:T:G	50	98	0.97	0.1977
6:6129272:G:A	50	100	0.98	0.3065
6:6129814:T:C	50	100	1	0.02088
6:6129985:G:T	50	100	0.98	0.366
6:6130259:G:A	50	100	0.97	0.3148
6:6130442:G:T	50	98	0.97	0.2015
6:6130462:T:C	50	98	0.97	0.1875
6:6130527:T:C	50	98	0.99	0.1309
6:6130552:A:G	50	98	0.97	0.4953
6:6130662:A:C	50	100	0.95	0.03177
6:6130730:A:G	50	94	0.91	0.03159
6:6131035:T:G	50	98	0.97	0.1632
6:6131091:T:C	50	98	0.98	0.1623
6:6131183:G:C	50	98	0.98	0.1305
6:6131667:A:C	49	95.9	0.95	0.1986
6:6132053:T:C	50	100	0.93	0.04739
6:6132203:C:T	50	98	0.96	0.3929
6:6132246:C:T	50	98	0.97	0.4483
6:6132489:A:G	50	96	0.95	0.4719
6:6132519:T:C	50	96	0.95	0.154
6:6133201:T:C	50	100	1	0.2456
6:6133322:A:G	50	100	0.99	0.2456
6:6133712:A:C	50	100	1	0.09985
6:6133799:C:A	50	100	1	0.258
6:6133953:C:T	50	100	1	0.11
6:6134728:C:T	50	100	1	0.2455
6:6134802:G:A	50	100	1	0.2453
6:6134838:C:T	50	100	1	0.2453
6:6134845:A:T	50	100	1	0.2453
6:6134928:A:G	50	100	1	0.2451
6:6135081:C:A	50	100	0.99	0.09768
6:6135314:A:T	50	100	0.99	0.2456
6:6135428:T:C	50	98	0.97	0.04829
6:6136050:T:G	50	100	0.99	0.2821
6:6136214:A:G	50	100	1	0.03214
6:6136412:A:G	50	98	0.98	0.2487
6:6136875:C:T	50	100	0.99	0.1788
6:6137341:A:G	50	100	0.99	0.1806
6:6137490:C:T	50	100	1	0.1135
6:6137892:T:C	50	100	0.99	0.1806
6:6137899:G:C	50	100	0.98	0.1986
6:6137903:A:C	50	100	0.98	0.05192
6:6137921:A:G	50	100	0.99	0.1806
6:6137950:A:G	50	100	0.99	0.1806
6:6138077:G:C	50	100	1	0.1805
6:6138100:C:A	50	100	1	0.1805
6:6138395:C:T	50	100	1	0.1801
6:6138494:A:G	50	100	0.88	0.02052
6:6138559:A:G	49	100	1	0.1821
6:6138567:A:C	50	100	1	0.0325
6:6138804:T:G	50	100	1	0.1823
6:6138828:G:T	50	100	0.95	0.06427
6:6139037:C:A	50	100	1	0.1737
6:6139211:A:G	50	100	1	0.1812
6:6139336:C:A	50	100	0.99	0.4815
6:6139474:A:G	50	100	0.89	0.01307
6:6139616:A:G	50	100	1	0.1808
6:6139863:G:A	50	100	0.99	0.4811
6:6140025:G:A	50	100	0.98	0.1189
6:6140087:A:C	50	100	0.99	0.1187
6:6140300:G:C	50	98	0.99	0.1184
6:6140316:C:T	50	98	0.99	0.1113
6:6140421:G:A	50	80	0.74	0.2199
6:6140853:T:C	50	98	0.96	0.1137
6:6140932:G:C	50	98	0.97	0.4577
6:6140983:G:A	50	100	0.97	0.1888
6:6140994:C:T	50	96	0.95	0.1089
6:6141025:G:A	50	96	0.94	0.1171
6:6141139:C:T	49	95.9	0.88	0.1064
6:6141749:A:G	50	100	0.95	0.09187
6:6142752:T:A	42	95.2	0.93	0.08115
6:6143389:C:T	45	95.6	0.89	0.11
6:6143412:A:G	49	100	0.94	0.05683
6:6143472:T:C	49	100	0.97	0.05628
6:6143531:G:A	50	100	0.94	0.01743
6:6143711:A:G	50	98	0.95	0.1761
6:6143728:T:G	50	98	0.95	0.2082
6:6143735:G:A	50	98	0.9	0.1031
6:6144624:C:A	50	100	0.96	0.1189
6:6144876:C:T	50	100	0.98	0.05628
6:6145034:A:T	50	100	0.96	0.01162
6:6145176:C:T	50	100	1	0.03214
6:6145398:C:T	50	100	0.98	0.05646
6:6145459:C:T	50	100	0.98	0.1763
6:6145493:A:G	50	100	0.99	0.4829
6:6145507:C:A	50	100	0.98	0.05646
6:6145530:T:C	50	100	0.98	0.05646
6:6146070:A:G	50	100	0.98	0.05646
6:6146088:T:C	50	100	0.99	0.1761
6:6146145:T:C	50	100	0.99	0.1196
6:6146183:A:G	50	100	0.99	0.2378
6:6146260:T:G	50	100	0.99	0.2387
6:6146417:C:T	50	100	0.98	0.05628
6:6146512:C:T	50	100	0.98	0.05646
6:6146565:C:T	50	100	0.98	0.05628
6:6146577:C:T	50	100	1	0.1211
6:6147003:A:G	50	100	1	0.03232
6:6147087:A:T	50	100	1	0.1216
6:6147136:C:T	50	100	1	0.1216
6:6147183:C:G	50	100	1	0.1216
6:6147279:C:T	50	100	1	0.1218
6:6147490:A:G	50	100	1	0.05628
6:6147672:T:C	50	100	1	0.1162
6:6147984:A:G	50	100	0.98	0.3784
6:6148034:T:G	50	98	0.89	0.1035
6:6148250:G:A	50	100	1	0.03214
6:6149296:T:C	50	100	1	0.0561
6:6149337:G:C	50	100	1	0.2302
6:6149390:C:T	50	100	0.99	0.1269
6:6149819:A:G	50	100	1	0.03232
6:6149821:C:T	50	100	1	0.1736
6:6149889:C:T	50	100	0.99	0.0285
6:6150132:G:A	50	100	0.99	0.4838
6:6150149:C:T	50	100	0.99	0.2061
6:6150472:A:T	50	98	0.87	0.08351
6:6150505:C:T	50	100	0.99	0.4457
6:6150530:C:T	50	100	1	0.1144
6:6150756:T:C	50	100	0.99	0.1823
6:6150848:G:T	50	100	0.99	0.1821
6:6150888:G:A	50	100	0.99	0.1821
6:6150889:G:A	50	100	0.93	0.01362
6:6150982:A:T	50	100	0.99	0.1821
6:6150984:A:G	50	100	0.99	0.1821
6:6151059:C:A	50	100	0.99	0.1821
6:6151079:C:T	50	100	0.99	0.1821
6:6151170:T:G	50	100	0.99	0.1821
6:6151369:T:C	50	100	0.98	0.1819
6:6151378:G:C	50	100	0.99	0.1819
6:6151424:A:T	50	100	0.99	0.1819
6:6151431:G:A	50	100	0.99	0.1819
6:6151586:T:C	50	98	0.89	0.09532
6:6151719:C:T	50	100	0.99	0.1817
6:6151774:C:T	50	100	0.99	0.1832
6:6151904:C:G	49	100	0.99	0.183
6:6151907:C:T	50	100	0.95	0.03813
6:6151978:C:G	50	100	0.99	0.183
6:6152175:C:A	50	100	0.98	0.114
6:6152237:A:T	50	100	0.99	0.1846
6:6152322:G:A	50	100	0.98	0.05102
6:6152397:C:T	50	100	1	0.05719
6:6152466:T:G	50	100	1	0.1823
6:6152737:C:T	50	100	1	0.05719
6:6152769:T:C	50	100	0.99	0.03395
6:6152867:A:G	50	100	1	0.1819
6:6152998:A:G	50	100	1	0.1821
6:6153146:A:G	50	100	1	0.1817
6:6153163:A:G	50	100	1	0.1178
6:6153179:G:T	50	100	0.99	0.1816
6:6153210:C:T	50	100	1	0.1727
6:6153254:G:C	49	100	1	0.1816
6:6153595:A:G	50	100	0.99	0.4864
6:6153596:T:G	50	100	1	0.1095
6:6153756:C:A	50	100	0.99	0.1941
6:6153825:A:G	50	100	1	0.1721
6:6154195:G:A	50	100	1	0.05719
6:6154374:G:C	50	100	1	0.4268
6:6154464:G:T	50	100	1	0.2542
6:6154518:C:T	50	100	0.87	0.02033
6:6154551:C:G	50	100	0.98	0.07752
6:6154704:A:T	50	100	0.99	0.1048
6:6154904:A:T	50	100	1	0.1676
6:6155063:G:A	50	100	1	0.2291
6:6155085:C:T	50	100	1	0.1676
6:6155128:A:G	50	100	1	0.1556
6:6155152:C:T	50	100	1	0.1676
6:6155274:T:C	50	100	1	0.1676
6:6155653:C:G	50	100	1	0.1674
6:6155680:G:A	50	100	1	0.1672
6:6155771:C:T	50	100	1	0.1672
6:6155923:A:G	50	98	1	0.1674
6:6156075:A:G	50	98	0.99	0.1674
6:6156094:G:A	50	100	1	0.05247
6:6156145:A:G	50	98	1	0.1674
6:6156186:G:A	50	98	1	0.1674
6:6156286:A:G	50	96	1	0.1674
6:6156897:A:C	50	98	1	0.1674
6:6156907:T:C	50	98	1	0.1676
6:6157197:G:A	50	98	1	0.433
6:6157375:A:T	50	98	1	0.2591
6:6157393:C:A	50	98	1	0.4328
6:6157418:C:G	50	98	1	0.4328
6:6157555:G:A	50	98	1	0.4328
6:6157648:G:T	50	98	1	0.1732
6:6157724:G:A	50	100	1	0.2591
6:6157916:T:C	50	94	0.97	0.3252
6:6157941:G:C	50	100	1	0.2596
6:6158673:T:C	50	100	1	0.4967
6:6158674:G:A	50	98	1	0.4285
6:6158816:C:T	50	100	1	0.4288
6:6158971:A:G	50	100	0.99	0.1097
6:6159105:G:A	50	100	0.99	0.2023
6:6159122:C:T	50	100	1	0.03141
6:6159243:A:G	50	100	1	0.3773
6:6159693:G:A	50	100	0.95	0.1088
6:6159806:A:C	50	100	0.99	0.4849
6:6160075:G:A	50	100	0.83	0.0138
6:6160093:G:A	50	100	0.96	0.05356
6:6160169:T:C	50	100	0.99	0.4887
6:6160208:C:T	50	100	0.93	0.05301
6:6160358:T:G	50	100	0.84	0.01834
6:6160581:G:C	50	100	0.97	0.437
6:6160744:A:G	50	100	0.97	0.4236
6:6160768:C:T	50	100	0.95	0.1803
6:6160876:T:G	50	100	0.97	0.1458
6:6161080:G:C	50	100	0.96	0.1578
6:6161199:C:A	50	100	0.94	0.1569
6:6161429:G:A	50	100	0.96	0.4728
6:6161553:A:T	48	75	0.85	0.4526
6:6161555:A:T	48	85.4	0.88	0.173
6:6161557:A:T	50	94	0.91	0.1189
6:6161559:A:T	50	96	0.94	0.05664
6:6161632:A:G	50	100	0.94	0.08152
6:6161751:C:T	50	88	0.87	0.3342
6:6161827:A:G	50	98	0.9	0.4933
6:6162173:T:C	50	94	0.79	0.07879
6:6162277:G:A	50	98	0.94	0.06481
6:6162314:C:T	50	92	0.83	0.3023
6:6162381:T:C	50	100	0.94	0.0138
6:6162855:G:A	50	92	0.89	0.4225
6:6163259:A:G	50	96	0.85	0.1046
6:6163842:G:A	50	96	0.85	0.1046
6:6163858:G:C	50	100	0.91	0.05828
6:6163937:T:C	50	98	0.92	0.2111
6:6163967:C:T	50	100	0.92	0.02778
6:6163975:A:T	50	90	0.88	0.1983
6:6164238:A:T	50	98	0.93	0.1601
6:6164253:A:G	50	100	0.89	0.01362
6:6164654:C:T	50	96	0.91	0.3119
6:6164676:C:T	50	96	0.86	0.1046
6:6164690:C:T	50	96	0.86	0.2115
6:6165207:G:C	50	98	0.84	0.07426
6:6165235:T:C	50	94	0.87	0.2928
6:6165410:A:C	50	100	0.96	0.05102
6:6165549:T:C	50	100	0.93	0.01743
6:6165601:T:C	50	96	0.93	0.2538
6:6166299:C:T	50	100	0.94	0.03268
6:6166910:G:C	49	100	0.93	0.01725
6:6167388:G:A	50	98	0.82	0.07462
6:6167961:C:T	50	94	0.87	0.1859
6:6168307:G:A	50	100	0.92	0.03159
6:6168309:G:A	50	100	0.92	0.03141
6:6168717:C:T	50	100	0.87	0.02633
6:6168799:A:G	50	100	0.85	0.01126
6:6168985:A:G	50	94	0.89	0.1821
6:6168991:G:A	50	100	0.94	0.01525
6:6169242:C:T	50	100	0.92	0.03286
6:6169423:T:C	50	96	0.86	0.2892
6:6169657:T:G	50	100	0.91	0.07462
6:6169660:C:T	50	94	0.87	0.1857
6:6169729:C:A	50	100	0.94	0.01507
6:6170039:T:A	50	94	0.88	0.1865
6:6170216:T:C	50	98	0.91	0.2736
6:6170523:C:T	50	100	0.89	0.01398
6:6170812:G:A	50	96	0.84	0.04956
6:6170824:C:G	50	98	0.89	0.03195
6:6170992:T:G	50	100	0.9	0.1445
6:6171302:T:G	50	96	0.84	0.1501
6:6171399:C:A	50	96	0.63	0.03958
6:6171439:T:C	50	86	0.82	0.3849
6:6171550:C:T	50	100	0.82	0.04103
6:6171658:G:C	50	90	0.79	0.1358
6:6171659:T:G	50	94	0.74	0.1536
6:6172693:C:T	49	95.9	0.83	0.07117
6:6173137:T:C	50	98	0.86	0.1324
6:6173409:C:T	50	92	0.8	0.2037
6:6173564:C:T	50	98	0.88	0.0532
6:6173754:T:C	50	92	0.84	0.2006
6:6173970:G:C	50	98	0.88	0.05392
6:6174250:C:T	50	100	0.86	0.01307
6:6174260:T:C	50	94	0.81	0.1525
6:6174348:G:T	50	98	0.83	0.1037
6:6174553:G:C	50	98	0.77	0.07371
6:6174623:T:C	50	98	0.87	0.05447
6:6174633:G:A	50	94	0.8	0.1304
6:6174941:C:T	50	98	0.88	0.0532
6:6175358:T:C	50	90	0.85	0.3257
6:6175442:C:T	50	92	0.85	0.3972
6:6175742:G:A	50	82	0.72	0.3135
6:6175911:T:C	50	86	0.63	0.1162
6:6176003:T:C	50	90	0.64	0.2251
6:6176005:G:C	50	92	0.63	0.2266
6:6176347:T:C	50	88	0.73	0.4688
6:6176392:A:G	50	86	0.75	0.4697
6:6176605:T:A	50	88	0.81	0.3204
6:6176795:G:C	50	80	0.8	0.4693
6:6176811:G:T	50	84	0.81	0.466
6:6177000:G:C	50	100	0.75	0.01816
6:6177235:C:G	50	96	0.81	0.02887
6:6177393:T:C	50	100	0.84	0.01434
6:6177748:C:T	50	98	0.78	0.01797
6:6178095:T:C	50	82	0.76	0.2562
6:6178208:A:T	50	96	0.63	0.04993
6:6178915:A:G	50	96	0.79	0.05937
6:6179018:G:A	50	94	0.9	0.2649
6:6179076:T:C	50	100	0.73	0.04811
6:6179243:A:G	50	100	0.82	0.01035
6:6179569:C:T	50	100	0.71	0.03214
6:6179649:T:C	50	80	0.81	0.2527
6:6180014:G:A	50	98	0.91	0.2667
6:6180473:A:G	50	100	0.81	0.03976
6:6180802:C:T	50	98	0.9	0.2642
6:6181293:C:T	50	96	0.91	0.2504
6:6181363:G:C	50	100	0.82	0.0138
6:6181535:A:G	50	100	0.81	0.03994
6:6181849:C:T	50	96	0.9	0.2529
6:6182372:C:T	50	92	0.78	0.3479
6:6182677:G:A	50	100	0.73	0.02542
6:6183428:A:T	50	98	0.9	0.08951
6:6184119:A:G	50	100	0.9	0.06935
6:6184186:T:C	50	100	0.9	0.04412
6:6184586:A:C	50	98	0.95	0.3549
6:6184784:G:A	50	98	0.96	0.2003
6:6185131:T:C	50	92	0.95	0.1748
6:6185132:T:C	50	94	0.98	0.02977
6:6186063:G:A	49	100	0.94	0.03776
6:6186187:A:G	50	98	0.98	0.03522
6:6186219:G:T	50	80	0.97	0.1685
6:6186225:C:A	50	84	0.95	0.1727
6:6186695:T:A	50	98	0.98	0.1009
6:6186830:A:G	50	100	0.91	0.04103
6:6186973:T:C	39	82.1	0.97	0.447
6:6187130:A:G	49	100	0.86	0.01253
6:6187133:A:G	45	86.7	0.94	0.1814
6:6187387:A:G	36	80.6	0.96	0.1694
6:6187541:T:C	49	98	0.97	0.05102
6:6187831:C:T	46	80.4	0.96	0.163
6:6187990:T:G	50	92	0.94	0.1113
6:6188000:T:C	50	96	0.98	0.1287
6:6188040:C:G	50	94	0.96	0.1053
6:6188414:T:C	49	100	0.92	0.06718
6:6188529:G:C	50	100	0.92	0.03195
6:6189550:C:T	49	100	0.97	0.0374
6:6189622:G:C	49	100	0.93	0.0276
6:6189865:G:C	50	100	0.99	0.1324
6:6189879:G:T	50	96	0.92	0.02233
6:6189965:T:G	50	100	0.93	0.08115
6:6189967:T:A	50	100	0.98	0.4858
6:6190011:C:T	50	98	0.77	0.0325
6:6190213:T:G	50	98	0.99	0.1692
6:6190241:G:A	50	98	0.98	0.1705
6:6190275:G:A	50	100	0.93	0.03286
6:6190473:A:G	49	98	0.98	0.1196
6:6190482:T:C	49	83.7	0.93	0.2001
6:6190487:A:G	49	85.7	0.92	0.2012
6:6190536:G:A	50	98	0.98	0.03341
6:6190579:C:G	48	87.5	0.98	0.1737
6:6190597:G:C	50	100	1	0.03159
6:6190637:C:T	50	100	0.99	0.1066
6:6190657:G:C	50	100	0.99	0.1325
6:6190794:T:C	48	93.8	0.89	0.08515
6:6190804:T:C	48	97.9	0.85	0.01852
6:6190872:C:G	49	98	0.98	0.03776
6:6190880:C:T	49	100	0.95	0.02869
6:6190887:G:A	49	100	0.98	0.1589
6:6190898:C:T	49	79.6	1	0.01126
6:6190948:C:T	50	100	0.99	0.03322
6:6190965:T:C	50	88	0.99	0.3146
6:6191071:C:T	50	100	0.99	0.1082
6:6191091:G:A	50	100	0.99	0.03322
6:6191109:C:T	50	100	0.98	0.1264
6:6191227:A:C	50	100	0.97	0.03159
6:6191288:C:T	50	100	0.96	0.08152
6:6191945:C:G	50	100	0.99	0.3143
6:6191978:G:A	50	100	0.82	0.01017
6:6192126:T:C	50	100	0.99	0.4995
6:6192287:A:G	50	100	0.99	0.03631
6:6192516:A:G	50	100	1	0.1327
6:6192777:C:T	50	100	0.95	0.06954
6:6192784:G:A	50	100	1	0.02415
6:6193247:T:C	50	100	0.97	0.03159
6:6193523:A:C	50	100	0.99	0.1694
6:6193729:C:T	50	100	0.99	0.1732
6:6193805:C:G	50	98	1	0.1333
6:6193947:G:A	50	100	0.99	0.2967
6:6194337:G:A	50	100	1	0.02633
6:6194462:A:C	50	100	1	0.1235
6:6194734:T:C	50	98	0.99	0.3838
6:6194827:A:G	50	100	0.98	0.1193
6:6195095:G:A	50	100	1	0.03341
6:6195693:C:T	50	100	0.99	0.2302
6:6195908:G:A	50	100	0.99	0.2446
6:6195909:G:A	50	100	0.99	0.1189
6:6196371:G:A	50	100	0.99	0.4156
6:6197560:T:C	50	98	1	0.3902
6:6197962:A:G	50	100	0.98	0.05483
6:6198406:A:G	50	98	1	0.1082
6:6198503:A:G	50	98	1	0.0935
6:6199134:G:A	50	98	1	0.1658
6:6199261:G:A	50	96	0.98	0.02741
6:6199382:C:T	50	100	1	0.1552
6:6199649:A:G	50	100	1	0.3912
6:6199682:T:C	50	100	0.93	0.06681
6:6199884:A:T	50	100	1	0.01271
6:6200127:G:A	50	98	0.99	0.1058
6:6200540:G:A	50	98	0.99	0.3569
6:6200642:C:T	50	98	1	0.2547
6:6201203:A:G	50	98	1	0.03686
6:6201282:A:C	50	100	1	0.1224
6:6201426:G:T	50	98	1	0.01507
6:6202036:C:A	50	100	1	0.03359
6:6202069:G:A	50	100	0.99	0.01943
6:6202070:A:C	50	100	1	0.1316
6:6202162:C:A	50	100	1	0.1204
6:6202501:C:T	50	100	0.98	0.3123
6:6202547:C:T	50	100	1	0.01271
6:6203168:A:G	50	100	1	0.394
6:6203861:A:G	50	100	1	0.02869
6:6204108:G:A	50	100	0.96	0.01707
6:6205262:G:C	50	100	0.99	0.1098
6:6205609:A:C	50	96	1	0.3929
6:6207169:C:T	50	100	1	0.01924
6:6207714:C:T	50	100	0.98	0.05483
6:6208972:G:T	50	100	1	0.1049
6:6209057:T:C	50	100	1	0.06409
6:6209559:T:A	50	100	0.98	0.3974
6:6209920:C:T	50	100	1	0.02832
6:6210584:G:A	49	100	0.99	0.01271
6:6210686:A:G	50	92	0.8	0.05773
6:6210903:G:C	50	100	1	0.02451
6:6210972:C:A	50	100	0.99	0.2259
6:6211115:G:A	50	100	0.99	0.01906
6:6211186:A:G	50	100	0.98	0.1275
6:6211297:G:A	50	100	0.98	0.0679
6:6212011:C:A	50	100	0.91	0.01071
6:6212031:C:T	49	100	1	0.1046
6:6212104:G:C	50	100	0.97	0.05229
6:6212381:A:G	50	100	1	0.1069
6:6212414:G:A	50	100	1	0.02796
6:6212708:G:A	50	100	1	0.02796
6:6212825:A:G	50	100	0.97	0.1334
6:6212864:G:A	50	100	1	0.02778
6:6212868:A:C	50	100	1	0.02778
6:6212872:A:C	50	98	0.95	0.03377
6:6213180:A:G	50	96	0.78	0.01107
6:6213224:T:G	50	100	1	0.08751
6:6213297:C:G	50	96	0.96	0.1814
6:6213652:T:C	50	100	0.99	0.1122
6:6213661:C:T	50	100	0.98	0.03649
6:6213789:A:C	50	98	0.83	0.03794
6:6214016:C:A	47	95.7	0.95	0.0561
6:6214333:C:T	50	98	0.91	0.06736
6:6214396:C:T	50	100	1	0.02505
6:6214442:C:T	49	100	0.99	0.01924
6:6214777:C:T	30	90	0.68	0.02814
6:6214946:C:T	45	100	0.88	0.06917
6:6214949:C:G	44	100	0.88	0.06935
6:6215665:G:A	49	100	0.99	0.1046
6:6215793:C:T	48	100	0.94	0.06826
6:6215800:G:T	50	100	1	0.02687
6:6215867:A:G	46	95.7	0.94	0.03813
6:6216693:C:A	49	98	1	0.01943
6:6217005:A:G	49	91.8	0.98	0.4007
6:6217081:C:G	49	83.7	0.98	0.3932
6:6217142:C:G	50	100	1	0.02415
6:6217415:A:T	50	100	1	0.1062
6:6217757:G:A	50	100	0.98	0.3867
6:6217790:A:T	50	100	1	0.01924
6:6217872:G:C	50	100	0.98	0.3876
6:6217976:C:T	50	100	0.98	0.1084
6:6218154:G:C	50	100	0.94	0.03123
6:6218470:G:A	50	100	0.99	0.1552
6:6218603:G:T	50	100	0.92	0.07226
6:6218665:G:A	50	100	0.96	0.02179
6:6219041:T:G	50	100	0.99	0.03486
6:6219468:T:C	50	100	0.99	0.3936
6:6219796:A:G	50	100	0.98	0.1382
6:6220261:G:A	50	100	1	0.01924
6:6220370:T:A	50	100	0.99	0.3938
6:6221174:T:A	50	100	1	0.03159
6:6221210:T:C	50	100	0.99	0.4849
6:6221697:C:T	50	100	0.95	0.05428
6:6221869:T:A	50	100	0.97	0.1235
6:6222149:T:G	50	100	0.97	0.1238
6:6222504:C:T	50	100	0.98	0.4005
6:6222914:C:T	50	100	1	0.03413
6:6222963:C:T	50	96	0.89	0.02869
6:6223061:C:A	50	100	0.97	0.24
6:6223297:G:A	50	98	0.67	0.03032
6:6223749:T:A	50	100	0.98	0.4218
6:6224034:A:G	50	100	1	0.0345
6:6224134:G:T	50	100	0.99	0.02469
6:6224188:T:C	50	100	1	0.02941
6:6224243:T:G	50	100	0.99	0.3943
6:6224278:C:T	50	100	0.99	0.03413
6:6224381:A:G	50	100	0.99	0.02959
6:6225226:A:G	50	100	0.99	0.04938
6:6225248:A:T	50	100	0.99	0.02215
6:6225284:A:G	50	100	0.99	0.04956
6:6225703:A:T	50	100	0.98	0.01979
6:6225725:C:A	50	100	0.97	0.2464
6:6225914:A:G	50	100	0.95	0.05392
6:6226151:C:T	50	100	0.96	0.4744
6:6226318:T:G	50	100	0.94	0.2987
6:6226335:G:C	50	100	0.97	0.1639
6:6226718:C:A	50	92	0.82	0.4125
6:6227452:T:C	50	100	0.97	0.02977
6:6227709:G:A	50	100	0.98	0.03014
6:6227792:G:A	50	100	0.94	0.09985
6:6227897:T:C	50	100	0.99	0.03613
6:6227990:G:T	50	100	0.98	0.02996
6:6228173:G:A	50	100	0.92	0.08624
6:6228425:T:A	50	96	0.96	0.4857
6:6228476:G:A	50	100	0.99	0.03595
6:6228509:A:G	50	96	0.96	0.4359
6:6228758:A:C	49	100	0.94	0.1565
6:6228793:C:T	50	100	1	0.03595
6:6228983:A:C	50	100	0.87	0.05265
6:6229115:T:G	50	94	0.95	0.4345
6:6229901:A:C	50	100	1	0.03595
6:6229974:G:A	50	98	0.92	0.2017
6:6230056:G:C	50	100	1	0.03613
6:6230327:A:C	50	96	0.96	0.4412
6:6230414:A:G	50	100	1	0.03595
6:6230450:A:T	50	100	1	0.03595
6:6230483:C:T	50	100	0.84	0.0118
6:6230711:G:A	50	98	0.92	0.1218
6:6230715:T:C	50	100	1	0.01979
6:6230723:A:G	50	96	0.96	0.4363
6:6230727:C:G	50	100	1	0.03359
6:6230788:G:C	50	100	1	0.03359
6:6230921:G:C	50	100	1	0.03613
6:6231576:A:C	50	100	1	0.01979
6:6231799:A:G	50	90	0.85	0.3063
6:6232003:G:A	50	100	1	0.03395
6:6232065:C:G	50	100	0.97	0.09877
6:6232178:C:T	50	98	0.89	0.04811
6:6232286:C:T	50	100	1	0.03613
6:6232701:G:A	50	98	0.69	0.01652
6:6233011:G:A	50	100	1	0.03395
6:6233142:C:T	50	96	0.95	0.3099
6:6233825:T:C	50	100	0.97	0.1334
6:6234109:T:A	50	100	0.97	0.1327
6:6234175:C:T	50	96	0.94	0.2082
6:6234444:G:A	50	100	1	0.03395
6:6235393:G:A	50	100	1	0.04031
6:6235880:C:T	50	100	1	0.03631
6:6235890:C:A	50	100	1	0.03395
6:6235974:A:T	50	100	0.86	0.02306
6:6235999:C:A	50	100	1	0.03395
6:6236884:C:T	50	96	0.93	0.2073
6:6236974:A:G	50	100	0.96	0.1333
6:6237245:T:C	50	94	0.73	0.04648
6:6237376:T:A	50	100	1	0.03359
6:6237564:A:C	50	100	0.7	0.03377
6:6238050:A:G	50	100	1	0.03359
6:6238287:G:A	50	100	1	0.03359
6:6238362:T:C	50	96	0.92	0.08588
6:6239023:A:G	50	96	0.87	0.04339
6:6239554:C:T	50	100	1	0.03359
6:6239870:G:A	50	98	0.95	0.4009
6:6239918:G:A	50	100	1	0.03359
6:6240162:A:G	50	100	0.86	0.01307
6:6240456:G:T	50	98	0.97	0.494
6:6240721:T:A	50	100	0.98	0.03195
6:6240775:G:A	50	100	0.97	0.06808
6:6241048:C:T	50	100	0.97	0.0679
6:6241547:T:C	50	98	0.97	0.4385
6:6241548:G:A	50	100	0.86	0.01126
6:6241621:C:T	50	100	0.98	0.03341
6:6242046:A:G	50	98	0.94	0.09241
6:6242360:G:T	50	98	0.91	0.1191
6:6242713:T:C	50	94	0.92	0.4608
6:6243288:C:T	43	100	0.87	0.01017
6:6243412:G:A	50	96	0.77	0.06736
6:6243564:T:C	50	82	0.82	0.4074
6:6243566:C:G	50	96	0.84	0.05229
6:6243786:G:A	50	100	0.81	0.01216
6:6243849:T:C	50	98	0.81	0.01017
6:6243872:C:T	50	96	0.8	0.06935
6:6243891:G:A	50	92	0.82	0.2965
6:6243893:G:A	50	98	0.86	0.0256
6:6244076:C:T	50	98	0.87	0.07607
6:6244275:A:G	50	90	0.88	0.4395
6:6245270:T:C	50	96	0.78	0.07044
6:6245315:C:A	50	96	0.86	0.07952
6:6245503:C:T	50	100	0.67	0.01017
6:6246028:C:A	50	94	0.83	0.2781
6:6246406:T:C	50	90	0.89	0.4417
6:6246517:C:A	50	100	0.83	0.01797
6:6246608:C:T	50	98	0.92	0.03722
6:6246751:C:T	50	92	0.89	0.4797
6:6246797:G:T	50	98	0.93	0.03722
6:6246945:C:T	50	98	0.91	0.03704
6:6246998:G:T	50	100	0.79	0.01162
6:6247122:T:C	50	98	0.9	0.03667
6:6247426:A:C	50	98	0.8	0.03195
6:6247445:T:C	50	94	0.82	0.09277
6:6247649:T:C	50	100	0.93	0.0532
6:6247668:A:G	50	100	0.93	0.05247
6:6247715:T:C	50	98	0.93	0.05265
6:6247716:G:A	50	100	0.93	0.05247
6:6247766:G:C	50	100	0.88	0.07879
6:6248043:T:A	50	94	0.84	0.03286
6:6248834:A:C	50	96	0.88	0.2867
6:6249043:T:C	50	98	0.9	0.2574
6:6249067:G:A	50	98	0.9	0.1169
6:6249387:G:A	50	100	0.97	0.463
6:6249412:C:T	50	98	0.92	0.2585
6:6249469:T:C	50	100	0.98	0.4753
6:6249681:G:A	50	100	0.91	0.04847
6:6249874:G:A	50	100	0.93	0.1745
6:6249878:A:G	50	100	0.98	0.4746
6:6249971:A:G	50	100	0.98	0.4746
6:6250015:C:T	50	100	0.98	0.4713
6:6250051:A:G	50	100	0.98	0.4711
6:6250268:T:C	50	98	0.94	0.1451
6:6250421:A:C	50	100	0.93	0.1249
6:6250672:T:A	50	100	0.97	0.01107
6:6250679:T:A	50	100	0.95	0.183
6:6250734:G:A	50	100	0.95	0.3473
6:6250887:T:A	50	100	0.71	0.01089
6:6251271:G:A	50	98	0.95	0.3232
6:6251343:C:T	50	100	0.98	0.4866
6:6251878:A:G	50	100	0.95	0.2159
6:6252290:A:G	50	100	0.97	0.4708
6:6252381:A:T	50	100	0.98	0.4708
6:6252429:T:C	50	100	0.89	0.08261
6:6252633:T:C	50	98	0.98	0.4145
6:6252736:G:C	50	100	0.98	0.4746
6:6252784:T:G	50	100	0.98	0.4762
6:6253091:C:T	50	96	0.96	0.3682
6:6253166:G:A	49	93.9	0.91	0.07879
6:6253683:A:T	50	100	0.96	0.3114
6:6253888:A:C	50	100	1	0.01126
6:6253921:C:T	50	100	1	0.01126
6:6254357:T:A	50	100	1	0.01126
6:6254418:C:T	50	100	1	0.01126
6:6254519:C:T	50	100	1	0.01126
6:6254547:T:A	50	100	1	0.01126
6:6254687:T:A	50	100	0.97	0.2979
6:6254786:T:C	50	100	0.96	0.2869
6:6254801:C:G	50	100	0.97	0.1819
6:6254855:C:A	50	100	0.97	0.287
6:6254940:C:T	50	98	0.98	0.06354
6:6255168:G:A	50	100	0.97	0.1336
6:6255618:A:G	50	100	0.96	0.2867
6:6256600:G:A	50	100	0.96	0.3489
6:6256643:G:C	50	100	0.96	0.0699
6:6256694:A:C	50	100	0.93	0.02306
6:6257216:A:G	50	100	0.92	0.04484
6:6257428:G:T	50	98	0.97	0.2197
6:6257479:G:T	50	98	0.98	0.1897
6:6258371:G:A	50	100	0.98	0.1481
6:6258397:A:G	50	100	0.98	0.1481
6:6259349:T:A	50	98	0.96	0.2527
6:6259369:G:A	50	100	0.98	0.1469
6:6260196:A:T	50	98	0.97	0.2889
6:6260371:G:A	50	98	0.98	0.3232
6:6260516:C:T	50	100	0.96	0.05955
6:6261102:G:A	50	100	0.97	0.2876
6:6261131:G:A	50	100	0.97	0.2894
6:6261303:T:C	50	98	0.98	0.175
6:6261337:C:T	50	100	0.95	0.05683
6:6261363:T:C	50	100	0.93	0.01943
6:6261651:G:C	38	97.4	0.91	0.1609
6:6261675:T:C	46	91.3	0.84	0.05955
6:6262352:A:G	50	98	0.95	0.1465
6:6263009:T:C	50	98	0.98	0.1447
6:6263213:C:T	50	96	0.96	0.1452
6:6263262:C:G	50	100	0.96	0.06118
6:6263902:C:G	50	98	0.98	0.1451
6:6264961:C:A	50	98	0.89	0.06808
6:6266098:T:C	50	100	0.99	0.1498
6:6266320:C:T	50	98	0.89	0.06808
6:6267071:G:T	50	100	0.99	0.159
6:6267397:C:G	50	100	0.96	0.1977
6:6268170:T:A	50	100	0.98	0.0955
6:6268815:A:G	50	98	0.98	0.1469
6:6268935:C:G	50	100	0.98	0.09604
6:6269023:T:G	50	96	0.87	0.03613
6:6269065:G:C	50	100	0.98	0.4993
6:6269704:T:G	49	100	0.98	0.15
6:6269919:A:G	50	100	0.96	0.06064
6:6270003:C:T	50	100	0.98	0.05773
6:6270622:T:C	50	100	0.88	0.01344
6:6270829:G:A	50	100	0.99	0.1318
6:6271102:G:A	50	98	0.7	0.01816
6:6271381:G:T	50	100	0.99	0.1327
6:6271883:C:G	50	100	1	0.01289
6:6271953:T:C	50	98	0.98	0.1476
6:6272041:G:A	50	100	0.95	0.02542
6:6272392:T:C	50	96	0.99	0.1471
6:6273851:A:G	50	98	0.96	0.2426
6:6273928:A:G	50	98	0.95	0.2253
6:6274021:C:T	50	100	0.78	0.01344
6:6274124:T:A	50	98	0.92	0.3647
6:6274337:T:C	50	98	0.92	0.2393
6:6274406:G:T	50	98	0.9	0.1342
6:6274714:G:A	50	96	0.87	0.1187
6:6274863:C:T	50	98	0.94	0.0325
6:6275278:C:T	50	100	0.95	0.04049
6:6275479:C:T	50	98	0.99	0.01053
6:6275699:T:C	50	94	0.91	0.2469
6:6276196:C:T	50	94	0.96	0.36870000000000003
6:6276366:C:T	50	98	0.9	0.05755
6:6276375:C:T	50	96	0.93	0.173
6:6276376:A:G	50	96	0.97	0.3506
6:6276795:T:G	50	98	0.92	0.05828
6:6277101:A:C	50	98	0.9	0.0679
6:6279112:G:A	50	94	0.9	0.1006
6:6279598:G:A	50	96	0.9	0.03867
6:6279847:T:C	50	98	0.98	0.03649
6:6280055:C:T	50	94	0.96	0.2672
6:6280606:G:A	50	98	0.98	0.4159
6:6280677:T:G	50	98	0.98	0.4154
6:6280856:T:C	50	98	0.93	0.05755
6:6281721:T:C	50	98	0.97	0.4009
6:6281722:G:A	50	100	0.93	0.01126
6:6281821:G:A	50	98	0.81	0.05465
6:6281933:T:G	50	98	0.98	0.4058
6:6282545:A:G	50	98	0.98	0.4134
6:6282710:A:G	50	94	0.95	0.3816
6:6283128:T:A	50	98	0.98	0.05755
6:6283137:C:T	50	98	0.83	0.0541
6:6283433:G:T	50	92	0.95	0.167
6:6283592:G:A	50	98	0.79	0.02832
6:6283892:C:T	50	94	0.96	0.3615
6:6284633:G:C	50	100	0.73	0.02052
6:6284702:T:C	50	100	0.72	0.03141
6:6285979:C:G	50	100	0.96	0.09532
6:6286065:G:A	50	100	0.96	0.09513
6:6286244:T:G	50	96	0.88	0.2996
6:6286275:A:G	50	98	0.94	0.03849
6:6286589:G:A	50	100	0.92	0.09386
6:6286621:T:C	50	98	0.96	0.3117
6:6286658:G:C	50	100	0.96	0.03558
6:6286983:G:C	50	98	0.98	0.209
6:6287383:G:A	50	98	0.98	0.3842
6:6287395:T:G	50	100	0.97	0.07825
6:6287539:T:G	50	100	0.96	0.09205
6:6287708:A:G	50	100	1	0.0955
6:6288009:A:G	50	100	1	0.09568
6:6288438:C:T	50	100	0.99	0.1304
6:6289265:G:C	50	96	0.87	0.1309
6:6289624:G:T	50	100	0.89	0.157
6:6289711:T:C	50	100	0.97	0.07952
6:6289770:G:A	50	100	1	0.0955
6:6289849:T:C	49	100	1	0.09913
6:6290151:G:T	50	100	0.98	0.01126
6:6290274:C:A	50	100	0.98	0.07335
6:6290396:G:C	50	100	1	0.01271
6:6290608:G:A	50	100	1	0.09568
6:6290616:T:C	50	98	0.99	0.3203
6:6290664:T:G	50	100	0.97	0.07317
6:6290671:C:T	50	98	0.99	0.2932
6:6290877:T:C	50	98	0.89	0.1661
6:6290932:T:A	50	100	0.99	0.01997
6:6290953:T:C	50	100	0.99	0.01307
6:6291556:G:A	50	100	0.97	0.07298
6:6291926:G:C	50	100	0.89	0.02033
6:6291996:T:C	50	100	0.97	0.07335
6:6292197:A:C	50	100	0.99	0.4956
6:6292261:C:T	50	100	0.98	0.01126
6:6292346:C:T	50	100	0.99	0.4435
6:6292417:A:G	50	100	0.97	0.04829
6:6292746:G:T	50	100	1	0.04285
6:6292790:C:T	50	100	0.9	0.03722
6:6292874:C:T	50	100	1	0.04285
6:6293363:T:C	50	98	0.98	0.4633
6:6294098:C:T	50	100	0.94	0.07226
6:6294099:G:A	50	98	0.94	0.08932
6:6294221:G:T	50	100	0.95	0.04012
6:6294303:A:C	50	100	0.98	0.3825
6:6294340:C:T	50	100	0.94	0.07117
6:6294455:G:T	50	100	0.94	0.07081
6:6294477:A:G	50	100	0.94	0.07099
6:6294543:T:C	49	98	0.95	0.08787
6:6294567:T:C	50	100	0.94	0.07099
6:6294589:T:C	50	100	0.88	0.07062
6:6294734:T:A	50	100	0.98	0.1552
6:6294740:T:A	50	100	0.67	0.01144
6:6294827:G:C	48	97.9	0.97	0.4542
6:6294878:A:G	49	95.9	0.97	0.063
6:6294914:G:T	48	91.7	0.79	0.06718
6:6294991:G:A	46	87	0.97	0.4495
6:6295069:T:C	44	97.7	0.92	0.07462
6:6295351:A:C	50	98	0.96	0.09786
6:6295372:T:G	48	93.8	0.96	0.1498
6:6295571:C:T	49	98	0.66	0.01525
6:6295748:A:C	46	95.7	0.87	0.08261
6:6295878:G:A	49	93.9	0.99	0.09641
6:6296027:C:G	50	90	0.96	0.07879
6:6296046:A:G	50	98	0.76	0.01616
6:6296063:T:C	49	98	0.64	0.0167
6:6296103:A:G	50	100	0.96	0.07371
6:6296138:G:C	50	100	0.9	0.01852
6:6296222:A:G	50	96	0.92	0.06572
6:6296226:C:T	50	100	0.99	0.01616
6:6296246:T:C	50	96	0.92	0.06536
6:6296276:T:C	50	94	0.91	0.06391
6:6296474:T:C	47	97.9	0.83	0.063
6:6296548:G:T	49	100	0.96	0.07353
6:6296572:C:T	50	100	0.96	0.07444
6:6296655:A:G	50	98	0.99	0.09677
6:6296684:G:A	49	98	0.81	0.04902
6:6296705:G:T	48	100	0.82	0.01743
6:6296895:G:A	48	97.9	0.95	0.06336
6:6296958:G:C	48	95.8	0.85	0.1454
6:6297159:C:T	50	92	0.83	0.05537
6:6297191:T:C	50	100	0.92	0.06336
6:6297228:C:T	50	100	0.91	0.06245
6:6297269:C:G	50	100	0.97	0.07335
6:6297407:C:T	49	87.8	0.7	0.02269
6:6297438:C:T	50	100	0.97	0.3878
6:6297533:A:G	49	91.8	0.89	0.05683
6:6297679:T:G	50	80	0.96	0.4138
6:6297793:T:C	48	100	0.95	0.04956
6:6297998:A:G	48	95.8	0.86	0.05846
6:6298006:T:C	49	93.9	0.86	0.0581
6:6298055:G:A	50	92	0.86	0.05882
6:6298075:T:A	50	92	0.86	0.05828
6:6298080:A:T	50	90	0.86	0.05955
6:6298094:T:C	50	90	0.87	0.05828
6:6298111:G:C	50	100	0.95	0.01434
6:6298148:G:T	49	98	0.9	0.07662
6:6298327:T:C	49	95.9	0.93	0.06046
6:6298340:C:G	49	95.9	0.93	0.06064
6:6298356:C:T	50	98	0.95	0.01416
6:6298459:G:T	50	90	0.81	0.05156
6:6298649:T:C	50	92	0.92	0.09241
6:6298812:G:T	50	98	0.92	0.07789
6:6298861:T:G	50	98	0.9	0.04611
6:6298887:T:C	50	92	0.96	0.4159
6:6298910:C:T	50	98	0.87	0.1478
6:6298981:C:A	50	96	0.98	0.2017
6:6299034:C:T	49	98	0.98	0.1233
6:6299569:G:T	49	85.7	0.98	0.2032
6:6299605:C:T	50	100	0.96	0.03649
6:6299803:T:C	50	98	0.98	0.2066
6:6300060:T:C	50	86	0.97	0.4793
6:6300250:T:G	50	94	0.94	0.063
6:6300299:C:T	50	92	0.93	0.06118
6:6300344:T:G	50	96	0.98	0.4562
6:6300365:C:G	50	92	0.95	0.06282
6:6300380:C:T	50	92	0.96	0.06282
6:6300398:C:T	50	88	0.94	0.06245
6:6300416:T:C	50	94	0.96	0.06445
6:6300428:G:A	50	94	0.96	0.06463
6:6300451:G:A	50	94	0.97	0.065
6:6300499:C:A	50	98	0.98	0.4303
6:6300517:C:T	50	100	0.97	0.01289
6:6300533:G:A	50	98	0.97	0.06518
6:6300598:G:A	50	98	0.82	0.01471
6:6300628:T:C	50	98	0.98	0.06572
6:6300631:T:C	50	98	0.98	0.06572
6:6300642:C:T	50	100	0.99	0.4991
6:6300668:A:G	50	98	0.98	0.06754
6:6300708:C:T	50	98	0.96	0.03776
6:6300999:C:T	50	98	0.98	0.06917
6:6301059:A:C	50	98	0.98	0.06899
6:6301216:C:G	50	98	0.98	0.06935
6:6301261:A:G	50	100	0.96	0.0138
6:6301319:C:A	50	98	0.97	0.06972
6:6301590:G:A	50	100	0.98	0.04321
6:6301592:T:A	50	98	0.75	0.01616
6:6301771:A:G	50	100	0.98	0.4579
6:6301831:T:C	50	100	0.99	0.04321
6:6301843:A:G	50	98	0.72	0.02342
6:6302024:A:C	50	100	0.99	0.04412
6:6302271:G:A	50	100	0.99	0.04339
6:6302806:G:A	50	98	0.97	0.07226
6:6302978:C:T	50	98	0.98	0.4942
6:6303013:T:C	50	100	0.99	0.06227
6:6303065:A:T	50	100	0.99	0.1886
6:6303176:A:G	50	98	0.95	0.0817
6:6303630:A:T	50	100	0.94	0.07117
6:6303720:A:G	50	98	0.93	0.08152
6:6303874:G:A	50	100	0.91	0.01271
6:6304073:A:G	50	96	0.87	0.2987
6:6304298:G:A	50	86	0.78	0.2988
6:6304347:T:C	50	94	0.81	0.1362
6:6304375:C:T	50	100	0.81	0.01452
6:6304727:A:G	50	90	0.88	0.4499
6:6304881:G:A	49	93.9	0.89	0.08805
6:6305225:G:C	50	94	0.91	0.197
6:6305244:C:A	50	94	0.92	0.2771
6:6306108:C:T	50	96	0.91	0.06445
6:6306172:A:G	50	96	0.92	0.3112
6:6306465:C:T	50	100	0.88	0.01198
6:6306846:C:T	50	100	0.98	0.0276
6:6307210:T:C	50	98	0.94	0.1216
6:6307345:C:G	50	96	0.94	0.4281
6:6307551:G:A	50	98	0.96	0.3179
6:6307562:A:T	50	98	0.77	0.01035
6:6307714:C:G	50	98	0.96	0.1151
6:6308172:G:A	50	98	0.94	0.313
6:6308212:C:T	50	100	0.98	0.03159
6:6308303:G:A	50	98	0.93	0.1492
6:6308461:T:A	48	100	0.98	0.03159
6:6308517:A:C	50	96	0.94	0.3123
6:6308634:G:A	50	96	0.94	0.3215
6:6308783:G:T	50	94	0.93	0.4227
6:6308883:C:T	50	96	0.91	0.0679
6:6308940:C:G	50	98	0.96	0.02796
6:6309428:C:G	50	100	0.95	0.01489
6:6309465:G:A	50	96	0.94	0.356
6:6309504:C:A	50	100	0.94	0.02687
6:6310126:G:A	50	98	0.98	0.1229
6:6310200:G:A	50	98	0.98	0.238
6:6310255:T:C	50	100	0.97	0.05937
6:6310264:G:A	50	98	0.98	0.1231
6:6310278:T:C	50	100	0.96	0.1414
6:6310303:T:C	50	98	0.97	0.1877
6:6310383:T:A	50	98	0.98	0.1975
6:6310415:A:C	50	98	0.99	0.2173
6:6310481:C:G	49	98	0.98	0.4875
6:6310544:A:G	50	98	0.92	0.01761
6:6310557:G:T	50	100	0.99	0.03558
6:6310845:T:C	50	100	0.99	0.2391
6:6310886:G:T	50	100	0.98	0.3833
6:6310955:A:G	50	100	0.98	0.1981
6:6311037:T:C	50	96	0.98	0.124
6:6311041:T:C	50	82	0.74	0.1541
6:6311044:T:C	50	84	0.94	0.384
6:6311049:T:A	50	84	0.89	0.1431
6:6311065:T:C	50	100	0.99	0.2382
6:6311317:A:C	50	100	0.98	0.4031
6:6311396:C:A	50	98	0.98	0.2393
6:6311424:T:C	50	98	0.99	0.2393
6:6311443:T:C	50	98	0.99	0.2395
6:6311468:A:G	50	98	0.99	0.2397
6:6311573:T:C	49	95.9	0.98	0.4301
6:6311587:C:T	50	98	0.99	0.2397
6:6311683:A:G	48	97.9	0.99	0.2397
6:6311698:A:G	48	95.8	0.99	0.2393
6:6311789:T:C	50	100	0.63	0.01797
6:6311806:T:C	49	98	0.99	0.2395
6:6311898:T:G	50	98	0.99	0.2398
6:6311934:G:C	49	100	0.99	0.2402
6:6311952:T:C	50	100	0.86	0.04158
6:6311992:A:G	50	100	0.83	0.01144
6:6312031:A:T	50	98	0.98	0.3706
6:6312149:G:A	50	100	0.99	0.2411
6:6312155:A:G	50	100	0.98	0.2411
6:6312269:C:A	50	98	0.98	0.3148
6:6312432:A:G	46	95.7	0.96	0.2449
6:6312441:G:A	46	93.5	0.98	0.2449
6:6312447:G:A	45	93.3	0.98	0.2451
6:6312457:G:A	45	88.9	0.97	0.2453
6:6312461:A:G	45	91.1	0.97	0.2455
6:6312467:G:C	46	87	0.97	0.2455
6:6312656:T:C	50	100	0.97	0.2418
6:6312665:A:C	50	100	0.97	0.2415
6:6312666:A:G	50	98	0.97	0.2415
6:6312847:C:G	50	100	0.97	0.2407
6:6313151:A:C	50	100	0.97	0.4025
6:6313254:A:G	50	100	0.98	0.1097
6:6313264:C:T	50	100	0.98	0.2404
6:6313307:G:T	49	98	0.97	0.2386
6:6313431:C:T	50	100	0.86	0.01725
6:6313460:A:G	50	100	0.98	0.2402
6:6313467:G:C	50	100	0.98	0.2402
6:6313635:G:A	50	100	0.99	0.1888
6:6313904:C:T	50	100	0.98	0.2406
6:6313986:C:T	49	98	0.96	0.244
6:6314004:G:A	49	98	0.98	0.2638
6:6314018:A:G	49	98	0.98	0.2404
6:6314025:A:G	50	100	0.99	0.0187
6:6314130:A:C	50	100	0.98	0.2357
6:6314139:C:A	50	100	0.98	0.2411
6:6314349:G:C	50	100	0.99	0.199
6:6314410:T:C	50	98	0.96	0.1269
6:6314598:C:T	50	100	0.83	0.01017
6:6314660:T:C	50	100	0.93	0.07462
6:6315446:T:C	50	100	1	0.01035
6:6315510:C:T	50	100	0.94	0.1024
6:6315599:A:G	50	98	0.96	0.1198
6:6315658:G:C	50	100	0.97	0.4007
6:6315768:G:A	50	96	0.96	0.02251
6:6315779:G:T	50	100	0.98	0.4871
6:6315897:A:C	50	100	0.96	0.1156
6:6315902:T:G	50	100	0.97	0.1296
6:6315934:G:A	50	100	0.89	0.04194
6:6316114:T:C	24	87.5	0.92	0.02669
6:6316221:A:T	50	100	1	0.01852
6:6316365:T:C	50	100	0.97	0.1661
6:6316569:T:G	50	100	0.95	0.1442
6:6316698:A:G	50	100	0.97	0.132
6:6317212:G:A	50	100	1	0.0138
6:6317356:T:C	50	100	0.98	0.2544
6:6317373:T:C	50	100	0.98	0.2542
6:6317709:A:G	50	100	0.97	0.2547
6:6317714:T:C	50	98	0.96	0.07317
6:6317727:A:G	50	100	0.97	0.2545
6:6317840:G:C	50	100	0.97	0.2444
6:6317893:A:G	50	100	0.97	0.2538
6:6317933:C:T	50	100	0.92	0.02996
6:6318562:C:A	50	96	0.94	0.195
6:6319115:C:G	50	94	0.95	0.4987
6:6319126:C:T	50	92	0.95	0.5
6:6319146:G:A	50	92	0.95	0.5
6:6319672:C:A	50	84	0.87	0.3656
6:6319972:C:T	50	92	0.84	0.2177
6:6320003:G:A	50	96	0.76	0.02469
6:6320147:C:T	50	80	0.86	0.3742
6:6320575:T:G	50	92	0.85	0.1235
6:6320895:T:C	50	90	0.9	0.3008
6:6320938:C:G	50	100	0.93	0.01271
6:6321472:A:G	50	88	0.92	0.4715
6:6321733:A:G	50	98	0.86	0.01471
6:6322174:A:G	50	94	0.91	0.1745
6:6322586:G:C	50	92	0.94	0.3912
6:6322642:T:G	50	94	0.94	0.4641
6:6322745:C:T	50	92	0.91	0.1761
6:6323475:G:A	50	98	0.96	0.01307
6:6323805:A:T	49	100	0.94	0.1963
6:6323952:C:T	50	100	0.92	0.02342
6:6324147:A:C	50	98	0.86	0.0216
6:6325280:C:G	50	100	0.94	0.2046
6:6325460:G:A	50	100	0.88	0.03667
6:6325506:T:C	50	98	0.95	0.1888
6:6325809:G:A	50	98	0.92	0.04176
6:6326078:C:G	50	98	0.96	0.2389
6:6326146:G:A	50	100	0.88	0.01053
6:6326359:A:T	50	98	0.96	0.2377
6:6326545:G:T	50	100	0.79	0.0158
6:6326550:C:T	50	100	0.87	0.01362
6:6326625:C:T	50	96	0.86	0.1431
6:6326763:C:T	50	98	0.9	0.07643
6:6326988:C:T	50	100	0.87	0.01398
6:6327552:A:G	50	94	0.78	0.07389
6:6327913:A:G	50	98	0.79	0.0581
6:6328043:A:T	50	98	0.97	0.2202
6:6328079:C:T	50	100	0.97	0.2001
6:6328270:C:G	50	98	0.92	0.3312
6:6328304:A:G	50	100	0.81	0.0374
6:6328332:G:A	50	100	0.73	0.01398
6:6328422:T:A	50	100	0.93	0.0935
6:6329406:A:G	50	98	0.92	0.07335
6:6329441:A:G	50	100	0.85	0.03686
6:6329838:G:A	50	100	0.98	0.01071
6:6330515:G:A	50	100	0.87	0.01725
6:6330565:T:C	50	100	0.9	0.01543
6:6331012:A:G	50	100	1	0.1627
6:6331211:T:G	50	100	0.98	0.3557
6:6331309:A:T	50	100	1	0.1621
6:6331315:A:G	50	100	0.99	0.01525
6:6331377:A:G	50	100	0.96	0.1429
6:6331613:G:A	50	100	0.97	0.2879
6:6331640:T:C	50	100	0.97	0.4873
6:6331703:T:C	50	100	0.98	0.3874
6:6331707:G:A	50	100	0.87	0.01071
6:6331772:T:C	50	98	0.96	0.228
6:6331871:C:T	50	100	1	0.01216
6:6332263:C:T	50	100	1	0.04412
6:6332334:A:T	48	100	0.92	0.01906
6:6332632:G:C	50	98	0.96	0.0581
6:6332732:C:T	50	100	0.89	0.02524
6:6332851:T:G	50	100	0.99	0.2602
6:6333873:T:C	50	100	0.97	0.06699
6:6334411:G:A	50	100	1	0.1699
6:6334434:C:T	50	100	0.98	0.1391
6:6334596:G:A	50	98	0.98	0.2186
6:6335181:C:A	50	100	1	0.04139
6:6335194:G:A	50	96	0.87	0.07916
6:6335281:C:G	50	100	0.98	0.23
6:6335368:A:G	50	100	0.98	0.1389
6:6336166:A:G	50	100	0.92	0.01235
6:6336351:G:A	50	100	0.98	0.2032
6:6336522:T:G	50	100	1	0.01216
6:6336538:C:T	50	100	0.98	0.07153
6:6336689:G:T	50	100	0.99	0.3509
6:6337032:G:C	50	100	0.98	0.08733
6:6337273:C:T	50	100	1	0.1619
6:6337568:G:T	50	100	0.84	0.01344
6:6337823:G:A	50	100	0.92	0.05646
6:6337940:C:T	50	100	0.81	0.02469
6:6337989:T:A	50	100	0.97	0.2019
6:6338308:A:G	50	100	0.98	0.4043
6:6338528:G:A	50	100	0.99	0.1618
6:6338767:G:C	50	100	0.97	0.2636
6:6338958:T:G	50	100	0.98	0.4041
6:6339083:T:C	50	100	0.99	0.01216
6:6339144:A:G	50	98	0.98	0.211
6:6339210:C:T	50	100	0.99	0.01216
6:6339213:T:C	50	100	0.98	0.1391
6:6339352:C:T	50	100	0.98	0.1391
6:6339444:T:G	50	96	0.82	0.03232
6:6339446:G:T	50	78	0.91	0.4969
6:6339448:G:T	50	90	0.98	0.4036
6:6339501:G:C	50	98	0.98	0.2111
6:6339672:G:A	50	100	0.96	0.1866
6:6340088:A:G	50	100	0.92	0.04176
6:6340341:G:A	50	100	0.95	0.1854
6:6340366:A:G	50	100	0.96	0.2455
6:6340471:C:T	50	100	0.85	0.05156
6:6341054:A:C	50	100	0.98	0.1632
6:6341345:A:G	50	98	0.96	0.2021
6:6341484:C:A	50	100	0.95	0.1908
6:6341521:T:C	50	96	0.96	0.4116
6:6341927:C:T	50	98	0.98	0.01253
6:6341947:C:T	50	100	0.92	0.05192
6:6342144:C:T	50	100	0.95	0.09985
6:6342522:C:T	50	98	0.93	0.09949
6:6342618:T:C	50	94	0.95	0.4328
6:6342723:G:A	50	96	0.96	0.43120000000000003
6:6342944:A:G	50	96	0.96	0.4666
6:6343166:G:T	50	96	0.94	0.4435
6:6343672:T:C	50	100	0.75	0.02124
6:6343774:C:A	50	96	0.96	0.3148
6:6343902:G:A	50	98	0.93	0.0207
6:6344331:G:A	50	98	0.93	0.0207
6:6345078:T:C	50	98	0.98	0.2404
6:6345211:T:C	50	98	0.92	0.0216
6:6345213:T:G	50	94	0.94	0.02324
6:6345382:A:G	50	98	0.97	0.01452
6:6345526:C:T	49	98	0.98	0.2389
6:6346111:T:C	41	95.1	0.82	0.02142
6:6346529:C:T	50	98	0.95	0.1935
6:6346733:G:C	50	98	0.98	0.2387
6:6347114:C:T	50	96	0.97	0.3342
6:6347357:C:G	50	98	0.91	0.09804
6:6348591:A:G	50	100	0.95	0.4512
6:6348721:T:C	50	96	0.94	0.2487
6:6348844:C:A	50	98	0.96	0.3549
6:6349025:A:G	50	98	0.94	0.1874
6:6349906:G:T	50	98	0.98	0.2384
6:6350038:G:T	50	98	0.98	0.2389
6:6350073:C:T	50	96	0.96	0.04975
6:6350148:C:T	50	98	0.94	0.2032
6:6351112:C:A	50	98	0.78	0.1028
6:6351225:A:G	50	100	0.82	0.03286
6:6351318:C:G	50	100	0.74	0.01162
6:6351387:A:C	48	95.8	0.78	0.1503
6:6351497:G:A	50	92	0.84	0.3115
6:6352199:C:A	50	100	0.86	0.0354
6:6352330:G:A	50	100	0.95	0.01634
6:6352752:G:A	50	100	0.92	0.04375
6:6352771:C:T	50	100	0.96	0.04611
6:6352823:C:T	50	100	0.94	0.2607
6:6352997:G:A	50	100	0.8	0.03159
6:6353047:C:T	50	100	0.96	0.04593
6:6353164:G:A	49	100	0.94	0.2827
6:6353202:G:C	49	100	0.82	0.03177
6:6353221:A:T	49	75.5	0.75	0.1812
6:6353223:A:T	44	88.6	0.72	0.1058
6:6353227:A:T	45	86.7	0.88	0.2442
6:6353229:A:T	45	82.2	0.88	0.2331
6:6353231:A:T	44	77.3	0.75	0.1276
6:6353233:A:T	45	86.7	0.74	0.0167
6:6353241:A:T	48	95.8	0.89	0.1049
6:6353267:T:A	50	94	0.77	0.04303
6:6353524:A:G	50	100	0.96	0.281
6:6353631:C:T	50	100	0.94	0.0443
6:6353778:T:C	50	100	0.96	0.03141
6:6353870:C:T	50	100	0.96	0.1255
6:6354177:C:G	50	92	0.86	0.03885
6:6354181:A:T	50	100	0.97	0.2898
6:6354608:G:T	50	100	0.98	0.03141
6:6355130:G:A	50	96	0.99	0.1452
6:6355200:T:C	50	100	0.97	0.2682
6:6355369:C:A	50	100	0.98	0.216
6:6355717:C:T	50	100	0.97	0.2694
6:6355723:T:C	50	100	0.92	0.04866
6:6355909:G:T	50	100	0.98	0.132
6:6355980:A:G	50	100	0.98	0.1322
6:6356249:C:T	50	96	0.98	0.1462
6:6356514:T:C	50	100	0.99	0.2498
6:6356516:G:A	50	100	1	0.1614
6:6356560:G:T	50	96	0.98	0.1412
6:6356934:G:A	50	100	0.98	0.1391
6:6356936:C:T	50	100	0.97	0.03195
6:6357060:C:T	50	98	1	0.1589
6:6357252:G:C	50	100	0.99	0.2504
6:6357562:A:G	50	100	0.99	0.1436
6:6357661:G:A	50	100	0.98	0.1394
6:6357706:T:C	50	100	0.99	0.4473
6:6357768:G:A	50	100	0.99	0.1607
6:6357856:A:G	50	100	1	0.1616
6:6357905:G:T	50	100	0.98	0.1394
6:6357967:A:G	50	100	0.98	0.1396
6:6358166:G:A	50	100	0.98	0.3037
6:6358169:T:A	50	96	0.95	0.01616
6:6358221:G:A	50	100	1	0.03177
6:6358556:C:T	50	100	0.99	0.2496
6:6358581:T:A	50	100	0.99	0.3072
6:6359095:C:T	50	100	1	0.03195
6:6359257:G:A	50	100	0.98	0.1425
6:6359320:T:G	50	100	0.97	0.1425
6:6359501:G:A	50	100	0.97	0.1425
6:6359704:G:A	50	100	0.97	0.1425
6:6360534:C:T	50	100	0.89	0.03377
6:6360909:T:C	50	96	0.96	0.02614
6:6361388:C:T	50	100	0.96	0.09332
6:6361583:G:A	50	100	0.98	0.1436
6:6362223:T:C	50	100	0.98	0.1411
6:6363040:C:T	50	98	0.96	0.1006
6:6363199:C:A	50	100	0.97	0.05211
6:6363283:C:T	50	100	0.98	0.09368
6:6363329:C:A	50	100	1	0.03159
6:6363940:T:C	50	100	0.96	0.1545
6:6363967:G:T	50	100	0.92	0.01053
6:6364172:T:A	50	100	0.98	0.09405
6:6364181:G:T	50	100	0.98	0.0443
6:6365158:C:A	50	100	0.98	0.1403
6:6365162:C:T	50	98	0.95	0.01543
6:6365748:C:T	50	100	0.99	0.0935
6:6365751:C:T	50	100	0.97	0.04593
6:6365773:G:A	50	100	0.99	0.0935
6:6365989:A:G	50	100	0.97	0.0463
6:6366194:A:G	50	98	0.99	0.2498
6:6366308:G:A	50	100	0.98	0.2885
6:6366464:G:C	50	98	0.94	0.01525
6:6366939:T:G	50	100	1	0.06227
6:6367195:C:T	50	98	0.96	0.1215
6:6367408:G:A	50	100	1	0.04611
6:6367510:C:T	50	100	1	0.05192
6:6367596:A:G	50	100	1	0.04593
6:6367813:T:A	50	100	0.97	0.04121
6:6367921:T:C	50	100	0.97	0.03831
6:6368088:C:T	50	98	0.73	0.02033
6:6368345:C:T	50	98	0.99	0.2137
6:6368443:G:A	50	96	0.97	0.144
6:6368822:T:C	50	100	0.96	0.1227
6:6368956:C:T	50	100	0.92	0.04902
6:6369218:A:G	49	87.8	0.78	0.07843
6:6369222:A:G	49	89.8	0.78	0.08896
6:6369239:A:G	48	87.5	0.92	0.266
6:6369243:G:A	48	89.6	0.89	0.2295
6:6369751:T:C	50	96	0.98	0.1458
6:6370213:C:T	50	98	0.97	0.05102
6:6370341:C:T	50	100	0.7	0.03522
6:6370472:A:C	50	100	0.97	0.1402
6:6370605:C:G	50	98	0.99	0.3471
6:6371034:G:T	50	98	0.93	0.01561
6:6371118:A:G	50	100	0.99	0.2898
6:6371429:A:G	50	100	0.99	0.2898
6:6371606:T:G	50	100	0.99	0.2262
6:6372057:G:C	50	96	0.91	0.01398
6:6372849:G:C	50	100	0.99	0.2678
6:6372984:C:G	50	98	0.99	0.2623
6:6373164:C:A	50	100	0.99	0.4793
6:6373521:C:T	50	100	0.9	0.04666
6:6373694:C:A	50	100	0.99	0.4733
6:6374209:T:A	50	100	0.99	0.2498
6:6374244:C:T	50	100	0.99	0.04648
6:6374631:A:G	50	100	0.99	0.04394
6:6374635:T:C	50	100	0.99	0.04611
6:6374738:T:G	50	100	0.98	0.01144
6:6374765:G:A	50	100	0.76	0.01089
6:6374848:A:C	50	100	0.97	0.04375
6:6375037:T:C	50	96	0.97	0.1452
6:6375076:T:C	50	96	0.97	0.1452
6:6375763:C:T	50	100	0.92	0.04611
6:6376080:C:T	50	100	0.94	0.04539
6:6376115:T:G	50	100	0.96	0.2952
6:6376210:T:G	50	98	0.76	0.02596
6:6376314:T:C	50	94	0.93	0.4477
6:6376429:T:C	50	100	0.94	0.03159
6:6376621:T:G	49	95.9	0.9	0.1425
6:6376978:G:A	50	100	0.91	0.01707
6:6377278:T:C	50	96	0.87	0.1474
6:6378499:C:T	50	98	0.97	0.108
6:6378500:G:A	50	100	0.97	0.2928
6:6378634:T:C	50	98	0.97	0.1075
6:6378888:C:G	50	96	0.98	0.1806
6:6378957:C:G	50	100	0.98	0.2996
6:6379352:A:G	50	98	0.98	0.09622
6:6379524:A:G	50	100	0.98	0.04866
6:6380095:C:T	50	100	0.88	0.01017
6:6380120:C:A	50	100	0.97	0.06845
6:6380225:C:T	50	98	0.98	0.2841
6:6381187:A:G	50	100	0.99	0.2084
6:6381296:C:T	50	100	0.98	0.3836
6:6381610:C:G	50	100	0.97	0.07062
6:6381794:T:C	50	100	0.99	0.03776
6:6382189:G:A	50	100	0.76	0.01235
6:6382335:C:G	50	100	0.98	0.03504
6:6382383:T:A	50	98	0.99	0.1098
6:6382397:T:A	50	100	0.97	0.05156
6:6382600:G:T	50	100	1	0.0699
6:6382608:C:T	50	98	0.99	0.1098
6:6382621:C:T	50	100	0.98	0.03504
6:6382913:T:C	50	98	0.98	0.1077
6:6383055:T:C	50	100	0.92	0.01162
6:6383070:C:A	50	100	0.98	0.06808
6:6383153:C:A	50	100	0.98	0.05174
6:6383285:C:G	50	98	0.99	0.3466
6:6383374:C:G	50	100	0.98	0.05174
6:6383733:G:A	50	100	0.98	0.04884
6:6383915:T:C	50	100	0.99	0.3464
6:6384045:C:T	50	98	0.99	0.1688
6:6384211:T:G	50	98	1	0.02905
6:6384492:C:G	50	100	0.89	0.03304
6:6384565:A:G	50	100	0.99	0.09096
6:6384574:C:G	50	98	1	0.1233
6:6385057:C:T	50	100	0.99	0.1138
6:6385142:C:T	50	100	1	0.07153
6:6385312:C:T	50	100	0.98	0.1064
6:6385381:C:T	50	100	1	0.07153
6:6385617:G:A	50	100	0.99	0.1057
6:6385766:C:T	50	100	0.99	0.1066
6:6385854:T:G	50	100	0.99	0.04611
6:6385906:G:C	50	100	0.99	0.1064
6:6385932:A:C	50	100	1	0.07153
6:6386163:T:C	50	100	0.99	0.0915
6:6386396:A:T	50	100	0.99	0.2338
6:6386733:T:C	50	100	0.98	0.1474
6:6387045:T:G	50	100	0.99	0.1298
6:6387054:T:C	50	100	0.99	0.1296
6:6387107:C:T	50	100	0.99	0.1057
6:6387137:C:T	50	100	1	0.01616
6:6387525:T:C	50	98	1	0.02923
6:6387986:A:G	50	100	0.99	0.02977
6:6388022:C:T	50	100	1	0.07153
6:6388432:A:G	50	100	1	0.07153
6:6388473:G:A	50	100	0.99	0.2079
6:6388481:C:T	50	100	1	0.07153
6:6388485:A:G	50	100	1	0.07153
6:6388611:A:G	50	100	0.99	0.2041
6:6388627:G:A	50	100	1	0.07153
6:6388786:C:A	50	100	1	0.07153
6:6389052:G:T	50	100	1	0.1133
6:6389290:T:C	50	100	0.99	0.1008
6:6389615:A:G	50	100	0.99	0.4178
6:6389931:A:C	50	100	1	0.07153
6:6390029:G:A	50	100	1	0.1122
6:6390082:T:A	50	100	0.99	0.1714
6:6390087:A:G	50	100	1	0.01616
6:6390395:A:G	50	100	1	0.07153
6:6390919:C:T	49	100	0.99	0.1703
6:6391083:T:C	50	100	1	0.07153
6:6391197:C:G	50	100	0.9	0.01906
6:6391400:C:T	50	100	0.99	0.04993
6:6391646:A:T	47	100	0.93	0.1058
6:6391752:C:T	50	100	1	0.0158
6:6391972:G:T	50	100	1	0.07153
6:6392533:T:C	50	100	1	0.03431
6:6392831:C:T	50	100	0.99	0.3003
6:6392870:G:A	50	100	0.99	0.3891
6:6393110:C:T	50	100	1	0.0699
6:6393340:G:A	50	100	1	0.1616
6:6393369:C:G	50	100	1	0.1133
6:6393810:C:A	50	100	0.98	0.09332
6:6393979:T:C	50	100	0.99	0.1037
6:6393998:T:C	50	100	1	0.102
6:6394217:G:A	50	100	1	0.1102
6:6394248:G:C	50	100	1	0.1013
6:6394322:T:C	50	100	1	0.08497
6:6394391:G:A	50	100	1	0.1102
6:6394608:C:G	50	98	0.93	0.02669
6:6394824:G:T	50	100	1	0.08497
6:6395326:A:C	50	100	1	0.1026
6:6395351:A:T	50	100	0.88	0.01053
6:6395689:A:G	50	100	0.98	0.09786
6:6395769:T:C	50	100	1	0.1196
6:6396697:T:C	50	100	1	0.1013
6:6396748:C:T	50	100	1	0.1051
6:6397483:T:G	50	100	1	0.1107
6:6397594:T:G	50	100	1	0.1102
6:6398269:T:C	50	100	1	0.1011
6:6398290:G:A	50	100	1	0.1799
6:6398857:G:A	50	100	1	0.08007
6:6399114:A:G	50	100	1	0.01144
6:6399168:C:T	50	100	1	0.0158
6:6399251:T:C	50	100	1	0.01398
6:6399550:A:G	50	100	1	0.189
6:6399916:G:A	50	100	0.98	0.1992
6:6400021:G:C	50	100	0.99	0.3535
6:6400242:C:T	50	100	1	0.1129
6:6400290:C:T	50	100	1	0.07952
6:6400503:G:A	50	100	1	0.03068
6:6400881:G:A	50	100	1	0.1089
6:6401374:G:A	50	100	1	0.02996
6:6401492:A:C	50	100	0.98	0.0532
6:6401807:C:T	50	100	0.98	0.05265
6:6401894:A:G	50	100	0.98	0.05882
6:6402551:C:A	50	100	1	0.1089
6:6403365:C:T	50	100	1	0.1863
6:6404110:G:A	50	100	0.99	0.03068
6:6404330:T:C	50	100	1	0.1794
6:6404409:A:G	50	100	1	0.03304
6:6404619:G:A	50	100	1	0.03304
6:6404650:T:C	50	100	1	0.03304
6:6404662:C:G	50	100	1	0.1115
6:6404684:T:C	50	100	1	0.1033
6:6404750:G:A	50	100	1	0.1115
6:6404820:G:C	50	100	1	0.1033
6:6404835:T:C	50	100	1	0.1026
6:6404904:G:T	50	100	1	0.1115
6:6404921:C:T	50	100	0.99	0.2914
6:6405257:A:G	50	100	1	0.1035
6:6405398:T:G	49	100	1	0.1796
6:6405458:C:A	50	100	1	0.1118
6:6405867:C:T	50	100	1	0.1035
6:6405902:G:A	50	98	1	0.1093
6:6405948:T:C	50	100	0.98	0.01144
6:6406248:G:C	50	100	1	0.1019
6:6406589:T:C	50	100	0.99	0.1111
6:6406709:C:T	50	100	0.99	0.1029
6:6406892:C:T	50	100	0.98	0.1151
6:6406896:C:T	50	100	0.98	0.1151
6:6406952:T:G	50	98	0.97	0.2916
6:6406996:C:T	50	98	0.97	0.2077
6:6407112:G:C	50	100	0.99	0.03758
6:6407554:G:A	50	100	0.94	0.1926
6:6408349:A:G	50	100	0.99	0.05211
6:6408538:A:T	50	100	0.99	0.4232
6:6408744:C:T	50	100	0.99	0.4236
6:6408873:C:G	50	98	0.98	0.3099
6:6409075:T:C	50	100	0.98	0.142
6:6409190:G:T	50	100	0.99	0.4236
6:6409295:T:G	50	100	0.99	0.4237
6:6409413:C:T	50	100	0.99	0.4248
6:6409431:G:A	50	100	0.98	0.2571
6:6409612:C:T	50	100	0.99	0.4326
6:6409837:A:G	50	100	1	0.3502
6:6409856:C:T	50	100	0.99	0.1006
6:6409871:T:C	50	100	0.99	0.03631
6:6410220:G:T	50	100	0.99	0.05174
6:6410405:C:T	50	100	0.98	0.04575
6:6410430:A:G	50	100	0.98	0.4087
6:6410624:T:C	50	100	0.99	0.05138
6:6410761:A:G	50	100	1	0.02033
6:6411000:T:A	50	100	0.99	0.3991
6:6411055:G:A	50	100	1	0.1425
6:6411101:A:G	50	100	0.99	0.05211
6:6411171:G:A	50	100	0.99	0.05138
6:6411524:A:G	50	100	1	0.35
6:6411549:A:T	50	100	0.97	0.2749
6:6411561:T:A	50	98	0.98	0.1825
6:6411562:A:T	50	98	0.89	0.02905
6:6411712:T:C	50	100	0.97	0.4176
6:6411842:G:C	50	100	1	0.1427
6:6411946:C:A	50	100	0.98	0.08025
6:6412244:A:T	50	100	0.99	0.08061
6:6412302:C:T	50	100	0.99	0.08025
6:6412560:A:T	50	100	0.99	0.08061
6:6412721:G:A	50	100	0.99	0.08061
6:6412750:T:C	50	100	0.99	0.08061
6:6413797:C:G	50	100	0.97	0.02215
6:6413817:C:A	50	100	0.99	0.1051
6:6414136:G:A	49	100	0.98	0.4317
6:6415267:G:A	50	100	1	0.4372
6:6415277:T:C	50	100	1	0.4372
6:6415303:C:A	50	100	0.98	0.4096
6:6415305:G:A	50	100	1	0.4365
6:6415354:A:C	50	100	1	0.3597
6:6415634:T:C	50	100	1	0.4372
6:6415701:G:A	50	100	1	0.05174
6:6415775:G:A	50	100	0.99	0.09895
6:6415846:A:G	50	100	1	0.4372
6:6416355:G:A	50	100	1	0.3105
6:6416959:G:C	50	100	1	0.07716
6:6417305:C:T	50	100	0.99	0.0817
6:6417476:T:C	50	100	0.99	0.08079
6:6417516:G:A	50	100	0.99	0.08061
6:6417798:G:A	50	100	0.99	0.05102
6:6417800:G:A	50	100	0.99	0.1002
6:6418460:T:C	50	100	1	0.423
6:6418731:G:A	50	100	1	0.3045
6:6418778:T:C	50	100	1	0.419
6:6418830:G:A	50	100	1	0.419
6:6418986:T:C	50	100	1	0.419
6:6419367:G:T	50	98	0.81	0.03377
6:6419379:G:A	50	100	0.98	0.04702
6:6419477:C:A	50	98	0.9	0.02741
6:6419678:C:T	50	100	1	0.3985
6:6420641:G:A	50	100	0.98	0.1672
6:6420860:G:C	50	100	1	0.05138
6:6421595:C:T	50	100	1	0.2972
6:6422548:T:C	50	100	0.87	0.03014
6:6422567:A:G	50	100	1	0.05192
6:6422867:A:G	50	100	1	0.3985
6:6423123:T:G	50	100	0.98	0.1391
6:6423375:C:T	50	100	1	0.4207
6:6423394:A:G	50	100	1	0.3985
6:6423398:A:G	50	100	1	0.3985
6:6423461:T:C	50	100	1	0.4201
6:6423495:A:G	50	98	1	0.2498
6:6423581:C:T	50	100	1	0.3983
6:6423626:C:T	50	100	0.99	0.1694
6:6423645:A:G	50	100	1	0.4119
6:6424465:C:T	50	100	1	0.3381
6:6424892:T:C	50	100	0.98	0.05447
6:6424989:C:T	50	98	1	0.06028
6:6425101:G:A	50	100	1	0.3985
6:6425211:T:C	50	100	0.88	0.01162
6:6425541:G:A	50	100	0.95	0.02288
6:6425644:C:G	50	100	1	0.3985
6:6425904:A:G	50	100	1	0.3987
6:6425956:G:A	50	100	1	0.3985
6:6426126:G:A	50	100	1	0.3987
6:6426355:C:A	50	100	1	0.05138
6:6426554:G:C	50	100	1	0.02142
6:6426791:T:C	50	98	1	0.2534
6:6426807:T:G	50	100	0.99	0.1
6:6426988:T:C	50	100	1	0.3987
6:6427061:C:A	50	100	0.99	0.1692
6:6427067:C:T	50	100	1	0.3987
6:6427128:G:A	50	100	1	0.39
6:6427165:A:G	50	100	1	0.3985
6:6427215:G:T	50	100	1	0.3985
6:6427248:A:C	50	98	1	0.3985
6:6427297:C:T	48	89.6	1	0.3985
6:6427307:G:A	50	86	1	0.3983
6:6427327:C:A	48	93.8	1	0.3985
6:6427408:G:A	50	100	1	0.3985
6:6427428:G:T	50	100	1	0.254
6:6427512:C:T	50	100	1	0.2972
6:6427538:C:T	50	100	1	0.3985
6:6427888:G:C	50	100	1	0.4261
6:6427929:C:T	50	100	0.97	0.118
6:6428017:T:C	50	98	1	0.3981
6:6428167:T:C	50	100	1	0.01289
6:6428245:T:C	49	100	1	0.3983
6:6428292:T:C	50	98	0.99	0.3382
6:6428322:C:T	50	98	0.97	0.01997
6:6428507:A:C	50	98	1	0.3987
6:6428549:T:A	50	100	1	0.3983
6:6428557:G:A	50	100	1	0.3983
6:6428623:G:A	50	98	1	0.3983
6:6428654:G:A	50	98	1	0.3983
6:6428949:A:C	50	100	0.99	0.425
6:6429010:G:T	48	100	1	0.3983
6:6429050:C:G	48	100	1	0.05211
6:6429265:A:G	50	100	1	0.06009
6:6429396:A:C	50	100	0.99	0.4116
6:6429405:G:A	50	100	0.99	0.4116
6:6429406:C:A	50	100	0.99	0.4116
6:6429488:T:G	50	100	0.99	0.4116
6:6429615:G:A	50	100	0.99	0.3983
6:6429622:C:T	50	100	0.99	0.1002
6:6429750:G:A	50	98	0.99	0.3981
6:6429763:G:C	50	98	0.99	0.3981
6:6429767:C:G	50	98	0.99	0.3981
6:6429904:A:C	50	98	1	0.3105
6:6430018:G:A	50	98	0.97	0.02015
6:6430292:A:G	50	100	0.99	0.4116
6:6430329:A:G	50	100	0.99	0.3983
6:6430458:T:C	50	100	0.94	0.07807
6:6430504:G:A	50	100	0.99	0.3983
6:6430691:C:G	50	100	0.99	0.3379
6:6430936:T:C	50	100	1	0.05138
6:6430967:C:A	50	100	0.99	0.3379
6:6431018:C:G	50	100	0.99	0.4116
6:6431305:C:T	50	100	0.99	0.3902
6:6431498:G:T	50	100	0.99	0.3974
6:6431701:T:A	50	100	0.99	0.3985
6:6432010:T:C	50	100	0.98	0.03631
6:6432131:A:T	50	100	0.99	0.1017
6:6432308:C:A	50	100	0.99	0.09895
6:6432714:T:C	50	100	0.99	0.3511
6:6432731:A:G	50	100	0.99	0.3511
6:6433227:A:T	50	100	0.99	0.09877
6:6433305:G:A	50	100	1	0.4314
6:6433418:C:G	50	100	0.99	0.1331
6:6433678:C:T	50	100	0.97	0.1051
6:6434108:C:T	50	100	0.97	0.04739
6:6434362:G:A	50	100	0.98	0.02487
6:6434627:C:T	50	100	0.93	0.01471
6:6434703:C:T	50	100	0.96	0.1178
6:6434758:A:G	50	98	1	0.02814
6:6434823:T:C	50	100	1	0.04521
6:6434835:T:C	50	100	0.98	0.3649
6:6434999:G:T	50	98	0.92	0.01344
6:6435043:C:G	50	100	1	0.02306
6:6435212:T:C	50	100	1	0.05174
6:6435552:T:G	50	98	0.91	0.02596
6:6436254:T:C	50	100	0.99	0.3758
6:6436328:C:A	50	100	1	0.04521
6:6436534:A:G	50	98	0.99	0.02796
6:6436662:T:C	50	100	0.97	0.03667
6:6436689:G:T	50	100	1	0.04575
6:6436722:C:T	50	100	1	0.02269
6:6437295:A:G	50	100	0.96	0.01144
6:6437520:T:A	50	98	0.91	0.02723
6:6437811:T:C	50	100	1	0.1095
6:6437954:G:A	50	100	0.98	0.1035
6:6438230:C:T	50	100	0.94	0.01126
6:6438831:T:A	50	100	0.98	0.1585
6:6439329:T:G	50	100	1	0.05065
6:6439704:G:C	50	100	1	0.04866
6:6439814:T:G	50	100	0.87	0.01089
6:6439866:T:G	50	100	0.96	0.03341
6:6439870:C:T	50	100	0.96	0.1603
6:6440181:A:C	50	100	0.99	0.3126
6:6440198:G:A	50	100	1	0.04829
6:6440435:C:A	50	96	0.95	0.01816
6:6440751:C:A	50	96	0.99	0.3046
6:6440989:G:A	50	100	0.99	0.3798
6:6441162:A:G	50	100	0.96	0.03341
6:6441897:G:A	50	100	1	0.04829
6:6442054:A:G	50	100	1	0.05065
6:6442167:G:A	50	100	0.93	0.01471
6:6442329:C:T	50	100	0.99	0.1088
6:6442610:C:T	50	100	0.99	0.4007
6:6442611:G:A	50	100	0.94	0.01017
6:6442771:A:G	50	100	1	0.04884
6:6442849:A:G	50	98	0.99	0.05084
6:6442866:A:G	50	98	1	0.04866
6:6442969:C:T	50	94	0.79	0.04339
6:6442970:G:A	50	94	1	0.04829
6:6443444:A:T	50	100	1	0.02269
6:6443750:C:T	50	100	1	0.04866
6:6443782:A:C	50	100	0.98	0.4112
6:6444191:T:C	50	100	0.98	0.1186
6:6444282:T:C	50	100	0.98	0.4822
6:6444484:C:A	50	98	0.98	0.3767
6:6444512:G:A	50	100	1	0.04811
6:6444581:T:C	50	100	1	0.04811
6:6445142:T:C	50	100	0.92	0.01906
6:6445395:T:C	50	100	0.98	0.4708
6:6445629:T:C	50	100	0.98	0.09822
6:6445630:T:G	50	100	0.98	0.104
6:6445813:C:A	50	100	0.88	0.01489
6:6445816:G:A	50	100	0.96	0.04121
6:6445858:C:A	50	100	0.98	0.04575
6:6445954:C:T	50	100	0.92	0.06536
6:6446113:C:T	50	100	0.98	0.04575
6:6446151:C:T	50	100	0.99	0.3459
6:6446375:C:T	50	98	0.96	0.2656
6:6446479:T:C	50	100	0.99	0.3691
6:6446601:G:A	50	98	0.97	0.1565
6:6447293:A:G	50	100	0.97	0.02614
6:6447350:T:C	50	100	0.97	0.01271
6:6447353:T:G	50	100	1	0.04503
6:6447791:G:A	50	100	0.98	0.0374
6:6447830:A:G	50	100	0.95	0.165
6:6447849:T:C	50	100	0.95	0.01162
6:6447986:T:C	50	100	0.93	0.0984
6:6448723:A:G	50	100	0.98	0.04484
6:6448888:A:T	50	100	0.99	0.01979
6:6448950:T:A	50	100	0.97	0.03776
6:6449219:C:T	50	98	0.97	0.02015
6:6449302:G:A	50	100	0.97	0.03722
6:6449566:A:G	50	98	0.96	0.1265
6:6449744:A:G	50	100	0.98	0.4541
6:6450070:A:G	50	100	0.94	0.1649
6:6450174:T:G	32	87.5	0.68	0.03522
6:6450187:T:G	27	88.9	0.67	0.1857
6:6450196:T:G	49	98	0.77	0.02669
6:6450199:T:G	48	97.9	0.9	0.01543
6:6450494:G:C	50	100	0.99	0.3733
6:6450593:T:G	50	100	0.99	0.4277
6:6450917:C:T	50	100	0.98	0.03014
6:6451329:G:A	50	100	0.98	0.04412
6:6451456:G:C	50	100	0.9	0.03341
6:6451477:C:A	50	100	0.98	0.3059
6:6451651:A:G	50	100	0.88	0.04067
6:6451749:T:C	50	100	0.97	0.3422
6:6452688:A:G	50	100	0.92	0.1066
6:6452917:G:A	50	98	0.61	0.03123
6:6453119:G:A	50	90	0.89	0.4813
6:6453207:T:C	50	96	0.86	0.2142
6:6454457:G:A	50	100	0.95	0.2505
6:6454538:T:C	50	94	0.81	0.2814
6:6454653:G:C	50	100	0.97	0.2504
6:6454756:T:C	50	98	0.99	0.01761
6:6454920:A:C	50	100	0.98	0.2476
6:6455019:G:T	50	100	0.98	0.2475
6:6455023:T:A	50	100	0.98	0.2298
6:6455787:T:C	50	100	0.99	0.228
6:6456261:T:C	50	100	0.99	0.2284
6:6457271:C:T	50	100	0.99	0.2277
6:6457305:C:G	50	100	0.97	0.09513
6:6457487:C:T	50	100	1	0.07952
6:6457488:G:A	50	100	0.99	0.01816
6:6457786:C:T	50	100	0.98	0.2387
6:6458143:T:C	50	100	0.99	0.08787
6:6458189:G:T	50	100	0.99	0.08007
6:6458319:T:C	50	100	0.99	0.2293
6:6458333:T:C	50	100	0.98	0.08805
6:6458592:A:G	50	100	0.99	0.2233
6:6458777:C:A	50	98	0.96	0.2972
6:6459055:A:G	50	100	1	0.0817
6:6459454:C:T	50	100	1	0.08188
6:6460010:T:C	50	100	1	0.2164
6:6460065:C:T	50	100	0.98	0.09168
6:6460112:G:A	50	100	0.93	0.1561
6:6460122:G:A	50	100	1	0.08206
6:6460159:C:T	50	100	0.99	0.2355
6:6460466:A:C	50	100	1	0.08206
6:6460481:T:A	50	100	1	0.06445
6:6460682:C:T	50	100	1	0.2291
6:6460797:C:A	50	100	1	0.08206
6:6460937:C:T	50	100	0.86	0.01162
6:6461514:C:G	50	100	1	0.06445
6:6461658:A:T	50	100	1	0.08206
6:6461670:T:C	50	100	1	0.08533
6:6461766:G:A	50	100	1	0.08206
6:6461909:C:T	50	100	1	0.08206
6:6462168:T:C	50	100	1	0.2173
6:6462387:G:A	50	100	1	0.06445
6:6462627:C:T	50	100	0.92	0.02578
6:6462668:C:T	50	100	1	0.08533
6:6462678:A:G	50	100	1	0.2958
6:6463039:C:T	50	100	1	0.0216
6:6463123:A:T	50	100	1	0.2184
6:6463674:T:G	50	100	1	0.2006
6:6463713:T:A	50	100	1	0.283
6:6464215:T:C	50	100	1	0.01452
6:6464631:A:G	50	100	1	0.03159
6:6464641:G:A	50	100	1	0.283
6:6464664:T:C	50	100	1	0.4713
6:6465318:T:C	50	100	0.99	0.02251
6:6465516:T:C	50	100	1	0.2326
6:6465521:T:C	50	100	0.99	0.09314
6:6465667:C:T	50	100	1	0.2945
6:6465700:G:A	50	100	0.99	0.01452
6:6465764:T:C	50	100	0.99	0.02233
6:6465768:A:G	50	100	0.95	0.07553
6:6466294:G:A	50	98	0.94	0.02651
6:6466614:T:A	50	100	1	0.2943
6:6466628:G:C	50	100	0.99	0.2328
6:6467335:A:G	50	100	1	0.0167
6:6467449:T:G	50	100	0.98	0.1013
6:6467540:C:T	50	98	0.99	0.2941
6:6467639:C:T	50	100	0.99	0.2337
6:6467813:A:T	50	100	0.99	0.35
6:6467989:G:A	50	100	1	0.01198
6:6468028:A:C	50	100	0.99	0.3041
6:6468129:C:G	50	100	0.99	0.2288
6:6468133:A:G	50	100	0.99	0.2288
6:6468216:C:T	50	100	0.99	0.3014
6:6468611:A:T	50	100	1	0.2805
6:6468761:A:G	50	100	1	0.1957
6:6468884:C:A	50	100	0.98	0.04339
6:6469699:A:G	50	100	0.98	0.0906
6:6469999:G:A	50	100	0.96	0.01089
6:6470659:T:C	50	100	1	0.3112
6:6470959:G:A	50	100	1	0.2916
6:6471457:C:T	50	100	1	0.01434
6:6471804:A:C	50	100	1	0.3019
6:6472186:T:C	50	100	1	0.3085
6:6472396:A:G	50	98	1	0.3101
6:6472680:G:A	50	100	0.99	0.06645
6:6472702:A:G	50	98	0.92	0.03141
6:6472751:G:A	50	100	0.96	0.01089
6:6472908:C:T	50	98	1	0.2905
6:6472984:A:G	50	98	1	0.3052
6:6473472:C:T	50	100	1	0.02215
6:6473852:T:G	50	100	1	0.01961
6:6473941:C:T	50	100	1	0.09005
6:6473971:A:C	50	98	0.89	0.0532
6:6474366:C:T	50	100	1	0.01725
6:6474367:G:A	50	98	0.99	0.4074
6:6474381:C:A	50	100	0.9	0.01997
6:6474921:T:C	50	100	1	0.01943
6:6475010:C:T	50	98	0.82	0.03595
6:6475072:A:G	50	98	0.89	0.03722
6:6475207:G:A	50	100	1	0.02215
6:6475311:A:G	50	100	1	0.01961
6:6475347:C:T	50	98	0.98	0.4065
6:6475395:A:G	50	100	1	0.01961
6:6475520:C:G	50	100	1	0.02215
6:6475721:G:A	50	100	1	0.01961
6:6475970:T:C	50	100	0.99	0.1943
6:6476045:T:C	50	98	0.99	0.3032
6:6476681:G:A	50	100	0.98	0.05719
6:6477208:T:C	50	98	0.98	0.2918
6:6477225:A:G	50	96	0.97	0.2554
6:6477354:G:A	50	100	0.96	0.06191
6:6477393:G:A	50	100	0.98	0.2451
6:6477400:C:G	50	100	0.99	0.01943
6:6477616:G:A	50	96	0.98	0.3272
6:6477679:C:A	50	98	0.98	0.3243
6:6477702:C:T	50	98	0.97	0.4499
6:6478928:G:A	50	100	0.98	0.3208
6:6479165:A:C	50	100	0.99	0.08932
6:6479769:A:C	50	100	0.98	0.3304
6:6479929:T:C	50	100	0.99	0.08932
6:6481335:A:G	50	100	0.97	0.4054
6:6481514:C:T	50	100	0.97	0.02415
6:6482348:A:G	50	100	0.94	0.07371
6:6482749:C:T	50	100	0.97	0.08606
6:6483072:G:A	50	100	0.97	0.1325
6:6483147:A:G	50	100	0.97	0.1329
6:6483190:C:T	50	100	0.97	0.1324
6:6484827:G:C	50	100	0.96	0.1863
6:6484877:G:A	50	100	0.83	0.04557
6:6485375:A:G	50	100	0.97	0.3304
6:6485600:T:C	50	100	0.93	0.3248
6:6486218:C:G	50	100	0.96	0.415
6:6486552:A:G	50	100	0.93	0.1222
6:6486840:C:T	50	100	0.98	0.3001
6:6487013:G:A	50	100	0.97	0.3277
6:6487073:T:G	50	100	0.96	0.2654
6:6487698:C:T	50	98	0.94	0.1137
6:6488344:A:G	50	100	0.98	0.3201
6:6488348:T:A	50	100	0.97	0.3945
6:6488376:T:G	50	100	0.96	0.2017
6:6488584:C:T	50	100	0.92	0.2544
6:6488585:C:A	50	100	0.9	0.08842
6:6489042:G:A	50	100	0.95	0.01344
6:6489332:T:C	50	100	0.97	0.197
6:6489391:A:G	50	100	0.97	0.197
6:6489541:C:A	50	100	0.97	0.1977
6:6489720:T:C	50	100	0.95	0.4515
6:6490012:G:A	50	100	0.96	0.193
6:6490035:C:T	50	100	0.96	0.1995
6:6490301:T:C	50	100	0.95	0.3232
6:6490620:A:C	50	98	0.91	0.1723
6:6490780:T:C	50	100	0.98	0.01434
6:6491015:A:T	50	100	0.94	0.01198
6:6491114:A:G	50	98	0.89	0.1757
6:6491255:C:A	50	98	0.93	0.2244
6:6491305:G:C	50	100	0.89	0.01162
6:6491481:T:G	50	100	0.89	0.01089
6:6491594:G:C	50	100	0.97	0.01888
6:6492405:G:A	50	98	0.72	0.01688
6:6492411:G:C	50	100	0.98	0.0216
6:6493345:T:C	50	98	0.92	0.43120000000000003
6:6493826:G:A	50	100	1	0.02015
6:6493855:A:G	50	98	0.95	0.4601
6:6494213:A:G	48	97.9	0.95	0.4608
6:6494798:G:A	50	100	0.95	0.1249
6:6494810:G:A	50	100	1	0.02015
6:6495289:C:T	50	100	0.98	0.3212
6:6495618:C:A	50	100	0.9	0.02741
6:6496387:C:T	50	100	0.98	0.321
6:6496423:C:T	50	100	0.84	0.01797
6:6496499:T:C	50	100	0.95	0.07607
6:6496548:T:C	50	100	0.99	0.01452
6:6496601:G:A	50	100	0.95	0.1687
6:6496747:C:A	50	100	0.95	0.0728
6:6497129:G:C	50	98	0.93	0.2155
6:6497528:G:A	50	100	0.91	0.02923
6:6497745:G:A	50	98	0.98	0.3206
6:6497903:G:A	50	98	0.93	0.2948
6:6498160:A:G	50	100	0.99	0.02015
6:6498450:G:A	50	100	0.99	0.01888
6:6498729:G:A	50	100	0.96	0.279
6:6498989:C:T	50	100	0.98	0.3215
6:6499325:G:A	50	100	0.95	0.1262
6:6499424:C:T	50	100	0.98	0.3214
6:6499645:T:A	50	100	0.98	0.3214
6:6499681:T:A	50	100	0.97	0.3212
6:6500210:A:G	50	100	0.98	0.3215
6:6500251:G:C	50	100	0.98	0.3208
6:6500329:G:A	50	100	0.98	0.3204
6:6500392:C:T	50	100	0.98	0.3208
6:6500471:C:A	50	100	0.96	0.1701
6:6500712:A:G	50	100	0.98	0.321
6:6500734:G:C	50	100	0.99	0.01434
6:6500810:G:A	50	100	0.98	0.321
6:6500987:G:A	50	100	0.98	0.02015
6:6501055:T:G	50	100	0.97	0.3413
6:6501266:A:G	50	100	0.95	0.0394
6:6501787:A:G	50	100	0.83	0.05864
6:6502118:A:G	50	100	0.7	0.01071
6:6502408:G:A	50	100	0.94	0.02088
6:6503701:T:C	50	100	0.92	0.01743
6:6503774:T:G	50	100	0.93	0.01725
6:6504083:A:T	50	100	0.89	0.04975
6:6504878:C:T	50	98	0.99	0.2239
6:6505061:G:A	50	100	0.98	0.222
6:6505173:C:T	50	100	0.96	0.4581
6:6505399:T:C	50	100	0.97	0.05029
6:6507208:C:A	50	100	0.96	0.02796
6:6507225:G:T	50	100	0.98	0.01707
6:6507272:C:G	50	100	0.99	0.01525
6:6507453:A:C	49	85.7	0.63	0.06318
6:6507465:A:C	48	85.4	0.72	0.02923
6:6508109:A:G	50	100	0.98	0.1797
6:6508778:T:A	50	98	0.94	0.236
6:6508839:A:G	50	100	0.96	0.02451
6:6509215:A:G	50	100	0.99	0.1797
6:6509524:T:C	50	96	0.77	0.0345
6:6509953:C:T	50	100	0.96	0.2731
6:6510073:C:T	50	100	0.98	0.1452
6:6510580:T:A	50	100	0.99	0.01688
6:6511138:C:T	50	100	0.98	0.1447
6:6511380:A:G	50	100	1	0.1629
6:6511382:C:A	50	100	1	0.1874
6:6511957:A:G	50	100	0.99	0.1434
6:6512282:A:G	50	100	0.98	0.167
6:6512643:C:T	50	100	0.98	0.1452
6:6513020:C:G	50	100	0.95	0.01434
6:6513296:G:A	50	100	1	0.1874
6:6513525:T:C	50	100	0.9	0.05882
6:6513839:T:C	50	100	1	0.1874
6:6513890:T:C	50	100	0.99	0.1874
6:6513901:T:C	50	100	1	0.1874
6:6513988:G:A	50	100	1	0.1874
6:6514084:T:A	50	100	1	0.1874
6:6514217:C:G	50	100	1	0.1912
6:6514240:G:A	50	100	1	0.1912
6:6514411:T:C	50	100	1	0.1877
6:6514460:G:A	50	100	1	0.1912
6:6514532:T:C	50	100	1	0.1638
6:6514739:C:T	50	100	1	0.1875
6:6515185:T:G	50	100	1	0.1877
6:6515201:G:C	50	100	0.97	0.1472
6:6515440:T:C	50	100	0.88	0.01834
6:6515516:C:T	50	100	0.62	0.02814
6:6515783:G:A	50	100	0.97	0.03141
6:6515814:T:C	50	100	0.99	0.1861
6:6516108:G:A	50	100	0.99	0.1885
6:6516349:C:T	50	100	1	0.2039
6:6516856:G:A	50	100	0.94	0.2662
6:6517141:C:T	50	100	0.9	0.01216
6:6517379:A:G	50	100	0.98	0.01688
6:6517396:G:C	50	100	0.96	0.4495
6:6517655:T:C	50	96	0.99	0.1659
6:6518201:C:T	50	100	0.86	0.02288
6:6518904:G:A	50	98	0.98	0.1471
6:6518952:C:T	50	100	0.91	0.2674
6:6518966:C:T	50	100	0.96	0.1414
6:6519213:C:G	50	98	0.98	0.1661
6:6519301:G:A	50	100	0.91	0.01834
6:6519309:C:A	50	100	0.88	0.01452
6:6519316:G:A	50	100	0.91	0.01834
6:6519415:A:G	50	100	0.92	0.01834
6:6519547:C:T	50	100	0.91	0.01834
6:6519714:G:T	50	100	0.92	0.0748
6:6519766:G:T	50	100	1	0.01707
6:6519832:G:C	50	100	0.88	0.0158
6:6519887:G:C	50	100	1	0.01725
6:6519970:G:C	50	100	1	0.01707
6:6520042:C:T	50	100	1	0.01725
6:6520056:A:G	50	100	0.87	0.01797
6:6520108:A:G	50	96	0.92	0.09005
6:6520343:A:G	50	98	0.9	0.03214
6:6520347:A:G	50	100	0.86	0.0167
6:6520365:T:C	50	100	0.87	0.01652
6:6520367:G:C	50	98	0.92	0.02433
6:6520369:T:C	50	100	0.88	0.01652
6:6520418:T:C	50	100	0.87	0.01688
6:6520527:C:T	50	100	0.98	0.02415
6:6520542:C:T	50	100	0.94	0.01761
6:6520698:T:C	50	98	0.97	0.2522
6:6520850:G:A	50	100	0.93	0.02052
6:6521104:A:T	50	100	0.87	0.02233
6:6521549:T:C	50	100	0.96	0.02578
6:6521737:A:G	50	100	0.98	0.2515
6:6522220:A:G	50	100	0.64	0.01707
6:6522289:G:A	50	100	0.91	0.02542
6:6522330:G:T	50	100	0.98	0.2932
6:6523077:C:T	50	98	0.98	0.2289
6:6523535:G:T	50	100	0.86	0.01906
6:6523609:A:C	50	100	0.95	0.0207
6:6523661:A:C	50	100	0.99	0.1507
6:6523862:C:A	50	100	0.99	0.01362
6:6524119:C:T	50	100	0.85	0.01906
6:6524432:C:T	50	98	0.98	0.2286
6:6524460:C:A	50	100	1	0.02451
6:6524482:T:G	50	100	0.99	0.01289
6:6524624:T:C	50	100	0.97	0.03141
6:6524689:G:T	50	100	0.98	0.1885
6:6524770:T:C	50	98	0.99	0.2282
6:6525256:T:C	50	98	0.98	0.2863
6:6525906:T:C	50	100	1	0.02233
6:6526019:T:C	50	100	1	0.02015
6:6526044:G:C	50	100	0.94	0.0207
6:6527111:A:G	50	98	0.92	0.2222
6:6527300:T:C	50	100	0.99	0.2493
6:6527735:T:A	50	98	0.99	0.2275
6:6527829:C:T	50	100	0.99	0.2077
6:6527945:A:C	50	100	0.85	0.01888
6:6528198:G:A	50	100	0.94	0.02669
6:6528292:C:T	50	98	0.98	0.2273
6:6528488:G:A	50	100	0.97	0.01852
6:6528551:G:C	50	100	0.91	0.02505
6:6528714:C:T	50	100	0.98	0.2073
6:6529130:A:C	50	100	0.95	0.01344
6:6529218:C:T	50	100	0.94	0.01107
6:6529226:G:T	50	100	1	0.0167
6:6529382:C:T	50	100	0.98	0.2077
6:6529487:T:C	50	100	0.97	0.02669
6:6529652:T:C	50	100	0.96	0.02288
6:6529677:T:C	50	100	0.98	0.2028
6:6529804:A:G	50	100	0.98	0.2024
6:6529844:C:T	50	100	0.98	0.2821
6:6529976:A:G	50	100	0.98	0.2024
6:6530224:T:C	50	100	0.98	0.2024
6:6530498:T:A	50	100	0.94	0.02524
6:6530815:A:C	50	100	0.86	0.01107
6:6530845:A:T	50	100	0.98	0.2017
6:6530882:G:C	50	98	0.98	0.2017
6:6530992:T:C	50	96	0.91	0.01289
6:6531128:G:T	50	100	0.99	0.1765
6:6531321:T:C	50	96	0.81	0.06609
6:6531441:G:A	50	100	0.99	0.2015
6:6531451:G:A	50	100	0.98	0.2015
6:6531634:T:C	50	100	0.99	0.2015
6:6531638:C:T	50	100	0.99	0.2015
6:6531704:C:G	50	100	0.98	0.01344
6:6531874:T:C	50	100	0.99	0.2015
6:6532127:C:T	50	96	0.91	0.01289
6:6532215:A:C	50	100	0.99	0.2019
6:6532288:C:T	50	100	0.99	0.1796
6:6532383:C:G	50	100	0.99	0.2013
6:6532691:C:T	50	100	1	0.01688
6:6532832:G:T	50	100	0.99	0.1796
6:6532896:T:C	50	100	0.98	0.01344
6:6533207:C:T	50	100	1	0.01888
6:6533473:T:C	50	98	0.98	0.469
6:6533524:C:T	50	100	0.99	0.1703
6:6533583:T:C	50	100	0.94	0.02524
6:6533599:A:G	50	100	0.94	0.01688
6:6533866:A:T	50	100	0.99	0.2827
6:6534017:G:T	50	100	1	0.02451
6:6534577:C:T	50	100	0.99	0.01888
6:6534788:T:C	50	98	0.99	0.1783
6:6534913:G:A	50	100	0.93	0.01471
6:6535001:G:A	50	100	1	0.2763
6:6535090:A:G	50	94	0.96	0.3882
6:6535202:C:T	50	100	1	0.2765
6:6535250:T:G	50	100	0.96	0.02033
6:6535357:A:T	50	100	1	0.2516
6:6535367:G:A	50	100	0.97	0.03649
6:6536643:G:T	50	100	0.89	0.01924
6:6536665:C:T	50	100	1	0.2527
6:6536985:A:G	50	98	0.81	0.01216
6:6537057:G:A	50	98	0.97	0.234
6:6537308:C:T	50	100	0.99	0.0187
6:6538038:A:G	50	100	0.95	0.04484
6:6538197:G:A	50	100	0.99	0.02215
6:6539682:G:A	50	98	0.99	0.4916
6:6539773:T:C	50	100	0.99	0.09858
6:6539986:C:T	50	100	0.99	0.09858
6:6540093:C:T	50	98	0.99	0.2703
6:6540162:C:T	50	100	0.84	0.01816
6:6540193:A:C	50	98	0.99	0.4361
6:6540385:G:A	50	100	0.67	0.02505
6:6540406:C:T	50	98	0.99	0.3972
6:6540521:C:T	49	98	0.99	0.2976
6:6540612:T:C	50	100	0.99	0.09877
6:6540651:C:T	50	98	0.99	0.3972
6:6540704:A:T	50	98	0.99	0.3974
6:6541017:T:C	50	100	0.93	0.03577
6:6541258:C:T	50	100	0.98	0.1002
6:6541650:C:T	50	100	0.99	0.1
6:6541934:C:A	50	100	0.99	0.1
6:6542032:G:A	50	100	0.99	0.1
6:6542153:C:T	50	100	1	0.0167
6:6542182:A:G	50	98	1	0.2567
6:6542318:C:T	50	100	0.99	0.09877
6:6542396:C:G	50	100	0.99	0.09877
6:6542479:A:G	50	100	0.99	0.1
6:6542497:T:C	50	100	0.97	0.02669
6:6542556:C:T	50	100	0.93	0.03595
6:6542697:T:C	50	100	0.99	0.03377
6:6542913:C:A	50	100	0.96	0.06137
6:6542950:G:A	50	100	0.97	0.02669
6:6542972:G:C	50	100	0.99	0.0984
6:6542976:G:A	50	100	0.99	0.0984
6:6543013:C:T	50	100	0.99	0.2977
6:6543078:A:G	50	100	0.96	0.02669
6:6543096:A:G	50	100	0.96	0.05156
6:6543170:G:A	50	100	0.99	0.0984
6:6543284:C:G	50	98	0.99	0.4931
6:6543335:C:A	50	98	0.71	0.01688
6:6543998:T:C	50	100	1	0.0167
6:6544034:T:G	50	94	0.96	0.4631
6:6544039:T:A	50	100	0.92	0.08442
6:6544043:T:C	50	92	0.72	0.04775
6:6544095:C:T	50	100	0.95	0.05174
6:6544168:A:G	50	100	0.99	0.4978
6:6544469:A:G	50	100	0.99	0.494
6:6544892:A:G	49	100	0.99	0.4929
6:6545217:C:T	50	100	0.99	0.4566
6:6545231:A:T	50	98	0.94	0.03849
6:6545257:A:G	50	98	0.99	0.09985
6:6545410:T:C	50	100	0.85	0.05374
6:6545623:C:G	50	100	0.99	0.4936
6:6545716:C:G	50	100	0.98	0.1
6:6545717:G:A	50	100	0.99	0.3001
6:6545741:C:T	50	100	0.98	0.4009
6:6546010:T:G	50	98	0.91	0.08479
6:6546170:G:A	50	100	0.98	0.2622
6:6546250:C:T	50	100	0.99	0.14
6:6546319:C:G	50	98	0.98	0.1073
6:6546658:G:A	50	100	0.72	0.01325
6:6546716:C:T	50	100	0.95	0.06028
6:6546743:C:G	50	100	0.98	0.3025
6:6546841:C:T	50	100	0.97	0.01216
6:6546876:C:T	50	100	0.97	0.04666
6:6546956:G:A	50	100	0.97	0.04666
6:6547042:G:A	50	100	0.98	0.2015
6:6547254:C:A	50	100	0.98	0.4201
6:6547398:T:C	50	100	0.99	0.02633
6:6547731:G:A	50	100	1	0.1118
6:6548649:T:C	50	98	0.99	0.1854
6:6548797:A:G	50	100	0.98	0.07462
6:6548894:T:C	50	100	0.99	0.02741
6:6549201:G:A	50	100	1	0.03123
6:6549261:C:A	50	100	0.99	0.2976
6:6549274:T:C	50	100	1	0.4078
6:6549278:C:T	50	98	0.86	0.03504
6:6549335:C:T	50	100	0.99	0.2551
6:6549617:T:C	50	100	0.97	0.01216
6:6549923:A:G	50	98	1	0.4829
6:6549941:C:T	50	100	1	0.1097
6:6550295:G:C	50	100	1	0.03413
6:6550459:C:T	50	100	1	0.0699
6:6550516:A:G	50	100	1	0.1097
6:6550594:C:T	50	100	0.99	0.01725
6:6550704:G:A	50	100	0.99	0.03595
6:6550888:C:T	50	100	0.98	0.06209
6:6551292:C:T	50	100	0.92	0.01235
6:6551484:T:A	50	100	0.95	0.01307
6:6551530:C:T	50	100	0.98	0.06209
6:6551678:G:T	50	100	0.98	0.06209
6:6551830:T:C	50	100	0.97	0.06245
6:6551905:C:G	50	100	0.99	0.3008
6:6551955:G:T	50	100	0.97	0.06118
6:6552059:T:C	49	100	0.99	0.01852
6:6552491:G:A	50	100	0.99	0.2549
6:6552679:G:A	50	100	0.98	0.2729
6:6552761:A:G	50	100	1	0.1387
6:6553032:T:C	50	98	0.94	0.1828
6:6553145:C:G	50	100	0.99	0.2999
6:6553273:A:G	50	100	1	0.0354
6:6553357:G:A	50	100	0.98	0.06209
6:6553476:A:G	50	100	0.96	0.06264
6:6553515:C:T	50	100	0.97	0.1097
6:6553554:G:C	50	100	0.94	0.07462
6:6553561:A:G	50	100	0.99	0.3351
6:6553667:C:A	49	89.8	0.62	0.04067
6:6553943:C:T	50	100	0.97	0.35
6:6554191:C:T	50	100	0.98	0.216
6:6554357:A:C	50	100	0.96	0.01307
6:6554419:T:C	50	100	1	0.01761
6:6554477:T:C	50	100	0.96	0.08842
6:6554541:T:C	50	100	1	0.03214
6:6554595:G:T	50	100	0.97	0.3873
6:6554688:T:C	50	100	0.96	0.08243
6:6554695:G:C	50	100	0.91	0.01325
6:6554818:C:T	50	98	1	0.2711
6:6554939:G:A	50	92	0.96	0.07662
6:6554961:G:A	50	92	0.98	0.2682
6:6555241:G:A	50	98	0.99	0.2736
6:6555408:G:A	50	100	0.98	0.2731
6:6555513:G:A	50	100	0.97	0.0236
6:6555556:C:T	50	98	0.99	0.04902
6:6555557:G:A	50	98	0.99	0.2732
6:6555887:A:G	50	100	0.99	0.1351
6:6555914:T:G	50	100	0.98	0.0118
6:6556004:G:A	50	98	1	0.0305
6:6556051:G:A	50	100	0.99	0.01289
6:6556145:C:A	50	100	0.98	0.23
6:6556231:A:G	50	100	0.92	0.04866
6:6556320:G:T	50	100	0.99	0.3391
6:6556760:T:C	50	100	0.97	0.02397
6:6556807:G:A	50	98	1	0.0305
6:6556958:T:C	50	100	1	0.01235
6:6557030:G:A	50	100	1	0.01216
6:6557288:T:C	50	100	0.98	0.02269
6:6557840:T:G	50	100	0.77	0.01271
6:6558443:C:T	50	100	0.98	0.1347
6:6558528:G:A	50	100	0.99	0.1347
6:6558611:G:A	50	100	0.99	0.1347
6:6558670:G:A	50	100	0.96	0.0532
6:6558679:C:T	50	100	0.98	0.4439
6:6558685:A:C	50	100	0.97	0.03068
6:6558695:C:T	50	100	0.98	0.1255
6:6558985:T:C	50	100	0.99	0.421
6:6559335:T:C	50	100	0.98	0.421
6:6560499:T:G	50	100	0.98	0.4212
6:6560567:G:A	50	100	0.98	0.283
6:6560730:C:T	50	100	0.98	0.411
6:6561197:T:A	50	100	0.93	0.01017
6:6561509:T:C	50	100	0.99	0.3248
6:6561514:T:C	50	100	0.92	0.05011
6:6561516:C:T	50	100	0.96	0.05301
6:6561572:G:A	50	100	1	0.03068
6:6561992:C:T	50	100	1	0.02832
6:6562532:C:T	50	100	0.99	0.1668
6:6562556:G:A	50	100	0.99	0.1661
6:6563104:C:T	50	100	0.99	0.1336
6:6563225:C:G	50	100	0.79	0.01235
6:6563249:C:G	50	98	0.97	0.2562
6:6563272:T:C	50	100	0.99	0.3032
6:6563320:G:A	50	100	1	0.03086
6:6563413:A:G	50	100	0.99	0.1336
6:6564085:C:T	50	100	0.99	0.3057
6:6564554:G:A	50	100	0.98	0.423
6:6564714:T:C	50	100	0.98	0.421
6:6564885:C:G	50	100	1	0.03086
6:6564935:C:T	50	100	1	0.02542
6:6564978:G:A	50	100	0.93	0.04067
6:6565479:T:A	50	96	0.9	0.2496
6:6566051:C:G	50	100	0.98	0.01743
6:6566057:T:C	50	98	0.99	0.4602
6:6566162:T:C	50	100	0.98	0.2496
6:6566386:C:A	50	98	0.99	0.3862
6:6566426:T:C	50	100	0.92	0.01289
6:6566690:T:C	50	98	1	0.3878
6:6567018:G:A	50	100	0.83	0.02415
6:6567263:C:T	50	100	0.92	0.02378
6:6567944:T:A	50	100	0.99	0.02451
6:6568529:G:A	50	100	0.99	0.2667
6:6568789:G:A	50	100	1	0.4094
6:6568907:C:A	50	100	1	0.02705
6:6569080:G:C	50	100	0.99	0.2901
6:6569581:A:G	50	100	0.99	0.01507
6:6569874:C:T	50	100	1	0.4218
6:6569955:C:T	50	100	1	0.02179
6:6569998:G:A	50	100	1	0.03068
6:6570013:T:G	50	100	0.98	0.01489
6:6570030:C:G	50	100	0.97	0.04049
6:6570152:G:T	50	100	1	0.03068
6:6570462:A:T	50	100	0.99	0.24
6:6570655:G:A	50	100	1	0.4112
6:6570954:T:C	50	100	1	0.03068
6:6571029:T:C	50	100	0.99	0.3085
6:6571308:G:A	50	100	0.99	0.2397
6:6571714:T:C	50	100	0.99	0.289
6:6572471:T:C	50	100	0.98	0.03214
6:6572544:C:T	50	100	1	0.4711
6:6572608:A:G	50	100	1	0.02197
6:6572699:T:C	50	100	0.86	0.02033
6:6572741:T:C	50	100	0.99	0.3362
6:6572847:A:G	50	100	1	0.0118
6:6573261:A:G	50	100	0.98	0.2384
6:6573570:T:A	50	100	0.99	0.24
6:6573846:T:C	50	100	0.98	0.01289
6:6574041:A:T	50	100	0.99	0.03068
6:6574107:C:T	50	100	0.99	0.03086
6:6574151:T:G	50	100	0.99	0.3361
6:6574172:C:T	50	100	1	0.02179
6:6574343:A:C	50	100	1	0.4114
6:6575024:A:G	50	100	1	0.02197
6:6575915:T:C	50	100	1	0.03086
6:6576254:G:A	50	100	1	0.01289
6:6576613:C:T	50	100	0.9	0.02233
6:6576962:C:A	50	100	1	0.01107
6:6577679:A:T	45	100	1	0.01743
6:6577729:A:G	46	100	1	0.02142
6:6577895:A:G	50	100	0.99	0.2649
6:6578134:G:A	50	100	0.83	0.07335
6:6578516:T:C	50	100	1	0.03086
6:6578694:G:A	50	100	0.99	0.3297
6:6579247:G:C	50	100	1	0.3873
6:6579251:G:C	50	100	1	0.4179
6:6579846:G:A	50	100	1	0.3876
6:6579869:C:T	50	100	0.97	0.01779
6:6580078:G:A	50	100	1	0.01997
6:6580094:G:C	50	100	0.97	0.02197
6:6580340:T:C	50	100	0.97	0.03195
6:6580347:G:A	50	98	1	0.3845
6:6580519:A:G	50	98	1	0.4399
6:6580707:G:A	50	100	0.99	0.2569
6:6580857:G:T	50	100	0.99	0.2594
6:6581211:G:A	50	100	0.92	0.0216
6:6581216:G:A	50	100	0.99	0.2925
6:6581338:G:A	50	100	1	0.03068
6:6581664:C:T	50	100	1	0.3847
6:6581768:T:C	50	98	1	0.3003
6:6581890:A:G	50	100	0.99	0.2569
6:6582002:G:A	50	100	1	0.02215
6:6582218:G:T	50	100	0.99	0.2569
6:6582616:A:G	50	100	0.99	0.264
6:6582629:G:A	50	100	1	0.2956
6:6582928:G:A	50	100	0.99	0.02251
6:6582948:T:A	50	100	0.99	0.3001
6:6583067:C:T	50	100	0.99	0.2901
6:6583191:C:T	50	100	1	0.3869
6:6583320:T:C	50	100	0.97	0.2367
6:6583488:G:A	50	98	0.97	0.1218
6:6583721:A:G	50	100	0.82	0.02415
6:6584065:G:A	50	100	1	0.02215
6:6584321:T:C	50	100	0.99	0.2901
6:6584394:T:C	50	100	1	0.01797
6:6584463:T:A	50	100	1	0.01289
6:6584493:G:A	50	100	0.81	0.06264
6:6584554:T:C	50	100	0.98	0.3079
6:6584578:G:A	50	100	0.87	0.02179
6:6584785:A:T	50	100	0.99	0.2395
6:6585043:A:G	50	100	0.96	0.03322
6:6585109:T:C	50	100	1	0.02905
6:6585279:G:A	50	100	0.92	0.03322
6:6585339:G:A	50	100	1	0.0118
6:6585346:A:G	50	100	0.97	0.03322
6:6585471:C:T	50	100	0.99	0.3898
6:6585586:A:G	50	98	0.99	0.2899
6:6585632:T:G	50	98	0.99	0.3076
6:6585720:G:A	49	100	0.89	0.01307
6:6585743:A:G	50	96	1	0.3008
6:6585849:C:T	50	100	1	0.2576
6:6585938:C:T	50	100	1	0.3232
6:6585959:C:T	50	100	1	0.3863
6:6586182:G:A	50	100	1	0.01053
6:6586276:T:G	50	100	1	0.02233
6:6586372:C:T	50	100	1	0.2958
6:6586602:G:A	50	100	0.97	0.1225
6:6586728:T:C	50	100	1	0.2647
6:6586825:A:G	50	100	1	0.3882
6:6586961:A:G	50	100	1	0.2961
6:6586979:C:T	50	100	0.99	0.03068
6:6587065:C:G	50	100	0.99	0.03086
6:6587097:G:A	50	100	1	0.02233
6:6587189:A:G	50	100	0.98	0.01743
6:6587317:C:T	50	100	1	0.02088
6:6587398:A:C	50	100	1	0.03068
6:6587516:A:G	50	100	0.85	0.02197
6:6587878:A:G	50	100	1	0.03068
6:6588157:G:A	50	100	1	0.01743
6:6588261:T:G	50	100	1	0.2569
6:6588460:C:T	50	100	1	0.02705
6:6588648:A:C	50	100	1	0.2981
6:6589010:T:C	50	100	1	0.02233
6:6589044:C:G	50	98	1	0.3039
6:6589085:A:G	50	100	0.93	0.02723
6:6589115:T:C	50	100	0.99	0.2814
6:6589199:C:T	50	100	1	0.2678
6:6589244:C:T	50	100	1	0.2807
6:6589593:C:T	50	100	1	0.2678
6:6589739:G:A	50	100	0.93	0.02705
6:6589942:A:C	50	100	0.99	0.2874
6:6589994:G:A	49	100	0.99	0.2816
6:6590035:T:C	50	100	1	0.03068
6:6590106:G:A	45	93.3	0.99	0.2812
6:6590114:G:A	44	90.9	0.99	0.3063
6:6590192:C:A	50	96	0.99	0.3742
6:6590205:A:G	50	100	1	0.02233
6:6590474:A:G	50	100	1	0.02233
6:6590483:G:A	50	100	0.99	0.3186
6:6590568:A:G	50	100	1	0.03068
6:6590772:A:C	50	100	1	0.01198
6:6591050:T:C	50	98	0.99	0.2805
6:6591071:T:G	50	98	0.99	0.3755
6:6591305:C:T	50	100	1	0.03068
6:6591396:G:A	50	100	0.98	0.2898
6:6591547:C:T	50	98	0.99	0.4061
6:6591790:T:C	50	98	0.96	0.3517
6:6591862:T:C	50	96	0.97	0.2925
6:6591958:C:T	50	96	0.96	0.291
6:6592114:G:A	50	100	0.99	0.03068
6:6592679:T:C	50	96	0.96	0.3571
6:6592705:T:C	50	96	0.95	0.3203
6:6592708:T:C	50	96	0.95	0.2994
6:6592734:G:A	50	96	0.94	0.2416
6:6592751:A:G	50	98	0.94	0.2698
6:6592816:G:A	50	96	0.95	0.2709
6:6592912:A:G	50	100	0.91	0.02633
6:6593044:G:A	50	100	0.85	0.01126
6:6593091:A:C	50	92	0.87	0.2732
6:6593142:T:G	49	100	0.99	0.01979
6:6593462:T:C	50	94	0.88	0.2669
6:6593798:G:T	50	100	0.94	0.132
6:6594088:C:T	50	100	0.98	0.2879
6:6594511:G:A	50	100	0.98	0.2925
6:6594597:A:G	50	100	0.99	0.1302
6:6594849:A:T	50	100	0.99	0.09459
6:6595077:G:A	50	100	0.99	0.09459
6:6595354:G:A	50	100	0.98	0.01107
6:6595432:G:T	50	98	1	0.09459
6:6595604:A:G	50	100	0.98	0.2798
6:6596517:A:G	50	98	0.99	0.2622
6:6596586:G:A	50	100	0.95	0.01888
6:6596953:G:A	50	100	0.99	0.0138
6:6597093:G:C	50	94	0.84	0.2932
6:6597168:C:T	50	100	0.94	0.0236
6:6597743:C:A	50	100	1	0.09477
6:6597942:T:C	50	100	0.99	0.2377
6:6598024:T:C	50	100	0.99	0.2694
6:6598226:T:C	50	98	0.84	0.0354
6:6598368:C:A	50	100	1	0.1126
6:6598413:A:T	50	100	1	0.1126
6:6598651:T:C	50	100	0.99	0.1051
6:6598991:C:T	50	100	0.88	0.01089
6:6598994:C:T	50	100	0.98	0.01089
6:6599348:C:T	50	100	1	0.09459
6:6599353:G:C	50	100	0.98	0.02288
6:6599355:A:G	50	100	0.99	0.1137
6:6599727:A:G	50	100	0.99	0.104
6:6599934:T:C	50	98	0.94	0.0581
6:6600046:A:G	50	100	0.98	0.01198
6:6600293:A:T	50	100	1	0.09459
6:6600394:A:C	50	100	1	0.2538
6:6600561:G:A	50	96	0.94	0.05719
6:6600567:G:C	49	95.9	1	0.2576
6:6600624:A:G	44	77.3	0.96	0.3235
6:6600733:A:T	50	100	1	0.1044
6:6600817:G:A	50	100	1	0.1236
6:6601065:C:T	50	100	0.98	0.1311
6:6601106:C:G	50	100	0.96	0.08787
6:6601138:A:G	50	100	1	0.1046
6:6601430:T:C	50	100	1	0.1046
6:6601591:G:A	50	100	0.98	0.01107
6:6601706:T:C	50	100	1	0.2511
6:6601751:T:C	50	100	1	0.2698
6:6601817:T:G	50	100	1	0.1075
6:6601838:T:G	50	100	1	0.1075
6:6601845:G:A	50	98	0.94	0.03922
6:6601951:C:T	50	100	1	0.1071
6:6602101:C:G	50	98	0.92	0.05646
6:6602200:T:C	50	100	1	0.281
6:6602395:C:T	50	100	0.98	0.01107
6:6602929:C:T	50	100	0.77	0.02233
6:6603597:C:A	50	76	0.74	0.2611
6:6603599:G:A	50	76	0.86	0.1886
6:6603605:G:C	46	76.1	0.64	0.297
6:6603606:A:C	47	95.7	0.79	0.02233
6:6603608:A:C	46	78.3	0.68	0.2019
6:6603611:A:C	45	95.6	0.79	0.02269
6:6603615:C:A	47	78.7	0.91	0.3747
6:6603619:C:A	48	85.4	0.93	0.219
6:6603656:G:C	49	85.7	0.95	0.3711
6:6603824:G:A	50	96	0.98	0.3402
6:6603940:T:A	50	100	1	0.1436
6:6604090:G:A	49	100	1	0.1046
6:6604117:G:A	50	100	1	0.1238
6:6604559:A:G	50	98	0.93	0.03722
6:6604729:T:G	50	96	0.97	0.3297
6:6605027:T:C	50	100	0.96	0.1351
6:6605177:A:G	50	100	1	0.0118
6:6605216:T:C	50	100	1	0.0118
6:6605497:C:T	50	100	0.98	0.14
6:6605528:C:G	50	100	0.98	0.1467
6:6605630:T:C	50	100	0.99	0.1211
6:6605670:G:A	50	100	1	0.0118
6:6605745:T:C	50	100	0.99	0.128
6:6605755:A:G	50	100	0.98	0.1082
6:6605793:C:T	50	100	0.99	0.1231
6:6605797:T:C	50	100	0.99	0.1082
6:6605811:G:A	50	96	0.94	0.05737
6:6605817:G:A	50	100	1	0.01198
6:6605830:C:A	50	100	0.99	0.1405
6:6605835:T:C	50	96	0.94	0.05646
6:6605861:T:C	50	98	0.99	0.1164
6:6605881:G:A	50	100	0.98	0.1227
6:6605900:G:C	50	100	1	0.0118
6:6605903:G:A	50	96	0.94	0.05574
6:6605908:C:A	50	96	0.95	0.05755
6:6605949:C:A	50	100	0.99	0.2718
6:6605969:A:T	50	100	0.99	0.272
6:6605971:A:G	50	100	0.96	0.01107
6:6605975:C:T	50	100	0.99	0.1211
6:6605994:C:T	50	98	0.98	0.1469
6:6606016:A:G	50	100	0.99	0.1077
6:6606021:C:T	50	100	0.99	0.01071
6:6606139:G:T	50	96	0.93	0.05211
6:6606233:G:T	50	100	0.98	0.2979
6:6606377:C:A	50	100	0.93	0.0345
6:6606483:C:T	50	96	0.97	0.05737
6:6606494:C:T	50	100	1	0.1289
6:6606510:C:T	50	100	0.98	0.1182
6:6606619:G:A	50	100	0.93	0.02524
6:6606643:G:A	50	98	1	0.1049
6:6606657:C:T	50	100	0.98	0.1236
6:6606766:G:C	50	100	0.92	0.05864
6:6606771:C:T	50	100	0.87	0.06354
6:6606836:C:T	50	100	0.93	0.08424
6:6606886:A:G	50	98	0.99	0.118
6:6606902:C:G	50	96	0.97	0.05719
6:6606907:G:A	50	98	0.89	0.03776
6:6607058:G:T	50	98	1	0.1182
6:6607179:C:T	50	98	0.92	0.05864
6:6607284:G:A	50	98	0.99	0.1182
6:6607299:G:A	50	100	0.92	0.02542
6:6607459:A:T	50	94	0.97	0.3382
6:6607574:A:G	50	98	0.97	0.1051
6:6608052:G:A	50	100	0.98	0.1048
6:6608401:A:G	50	100	1	0.01543
6:6608623:C:T	50	100	0.95	0.1207
6:6608887:A:G	50	100	0.92	0.04593
6:6609045:G:T	50	98	0.94	0.1202
6:6609143:G:A	50	98	0.91	0.1038
6:6609191:C:G	50	98	0.91	0.1038
6:6609209:A:G	50	100	0.76	0.02342
6:6609219:C:T	50	100	0.91	0.05773
6:6609226:T:A	50	100	0.99	0.01598
6:6609227:C:T	50	100	0.99	0.01598
6:6609470:C:G	50	98	0.91	0.05664
6:6609569:T:C	50	100	0.88	0.04521
6:6609847:T:A	50	100	0.89	0.1354
6:6609862:A:G	50	100	0.98	0.01561
6:6609908:A:G	50	100	0.98	0.01507
6:6610025:G:A	50	98	0.9	0.1176
6:6610050:G:C	50	100	0.77	0.02451
6:6610146:C:A	50	100	0.92	0.03413
6:6610223:C:T	50	98	0.84	0.0443
6:6610376:C:T	50	96	0.88	0.2796
6:6610545:G:T	50	96	0.72	0.01325
6:6611460:G:A	50	90	0.8	0.3397
6:6611676:A:G	50	100	0.75	0.0906
6:6611815:C:T	50	84	0.83	0.2751
6:6611840:C:T	50	92	0.85	0.2308
6:6611964:C:A	50	94	0.86	0.3355
6:6611973:A:G	50	100	0.66	0.01761
6:6612024:T:C	50	98	0.89	0.4492
6:6612092:T:C	50	98	0.94	0.04049
6:6612195:G:A	50	98	0.87	0.1915
6:6612258:T:C	50	96	0.92	0.3531
6:6612307:A:G	50	98	0.72	0.03177
6:6612335:C:T	50	100	0.93	0.2691
6:6612397:T:C	50	98	0.93	0.05283
6:6612415:G:A	50	100	0.93	0.05901
6:6612432:C:T	50	98	0.94	0.1265
6:6612433:G:T	50	100	0.93	0.1663
6:6612438:C:T	50	98	0.96	0.171
6:6612472:T:C	50	96	0.96	0.3519
6:6612476:G:A	50	100	0.95	0.03504
6:6612540:A:G	50	96	0.96	0.35
6:6612546:C:T	50	100	0.86	0.06409
6:6612561:T:C	50	96	0.96	0.3575
6:6612562:C:T	50	100	0.93	0.0532
6:6612585:C:T	50	96	0.97	0.3025
6:6612600:T:G	50	100	0.89	0.03341
6:6612934:A:G	50	100	0.93	0.02179
6:6613242:G:A	50	100	0.94	0.03286
6:6613254:G:A	50	98	0.97	0.2505
6:6613295:C:T	50	100	0.95	0.05229
6:6613330:C:T	50	100	0.98	0.02814
6:6613338:G:A	50	100	0.87	0.01961
6:6613369:C:T	50	98	0.95	0.1289
6:6613420:T:C	50	96	0.98	0.3021
6:6613426:G:A	50	100	0.99	0.02106
6:6613459:T:C	50	100	0.96	0.3324
6:6613473:C:T	50	100	0.94	0.02142
6:6613533:C:A	50	98	0.84	0.01398
6:6613538:C:T	50	98	0.95	0.1514
6:6613554:C:T	50	100	0.98	0.02832
6:6613557:T:G	50	96	0.98	0.3553
6:6613605:C:G	50	100	0.94	0.02142
6:6613629:C:T	49	98	0.98	0.1331
6:6613704:C:A	50	98	0.97	0.1264
6:6613785:G:C	50	98	0.98	0.1262
6:6614022:C:T	50	100	0.93	0.01198
6:6614101:C:A	50	98	0.95	0.1676
6:6614200:T:C	50	100	0.96	0.3313
6:6614268:A:C	50	98	0.96	0.1431
6:6614509:G:T	50	98	0.94	0.1042
6:6614775:A:G	50	100	0.97	0.3844
6:6614913:A:C	50	100	0.87	0.03667
6:6615013:G:C	50	100	0.78	0.01271
6:6615414:T:C	50	100	0.96	0.03304
6:6615807:G:A	50	100	0.98	0.01035
6:6615841:G:A	50	100	0.95	0.1649
6:6615862:A:T	50	100	0.97	0.03322
6:6616195:A:G	50	100	0.95	0.1296
6:6616329:T:C	50	100	0.97	0.3101
6:6616357:T:C	50	100	0.96	0.333
6:6616545:T:C	50	100	0.91	0.01616
6:6616547:G:A	50	100	0.95	0.3237
6:6616774:C:T	50	100	0.99	0.02106
6:6616989:G:A	50	98	0.88	0.03504
6:6617527:C:A	50	100	0.9	0.01144
6:6617650:C:G	50	98	0.94	0.1095
6:6617742:G:T	50	100	0.81	0.01216
6:6617915:A:T	50	100	0.98	0.01035
6:6617926:C:T	50	100	0.94	0.02324
6:6618093:G:A	50	100	0.96	0.3145
6:6618140:T:C	50	100	0.98	0.3034
6:6618316:T:G	50	100	0.96	0.3344
6:6618690:G:A	50	100	0.94	0.1452
6:6619262:G:C	50	100	0.89	0.01216
6:6619437:G:A	50	100	0.86	0.01906
6:6619465:G:T	50	100	0.94	0.1452
6:6619682:T:G	50	100	0.97	0.01053
6:6619827:C:G	50	100	0.97	0.01017
6:6619832:A:T	50	100	0.98	0.2816
6:6619982:T:C	50	100	0.92	0.02633
6:6620005:A:G	49	100	0.86	0.01924
6:6620058:T:C	50	100	0.97	0.3081
6:6620180:A:G	50	100	0.97	0.02905
6:6620455:G:T	50	100	0.86	0.01943
6:6620653:C:G	50	100	0.86	0.01362
6:6620915:G:A	50	100	0.94	0.2518
6:6621275:C:T	50	100	0.9	0.4655
6:6621533:T:C	50	98	0.92	0.02832
6:6621574:A:G	49	98	0.9	0.02869
6:6621680:A:G	50	98	0.77	0.04049
6:6621729:G:A	50	100	0.81	0.281
6:6621751:A:T	50	100	0.85	0.01598
6:6622089:C:T	50	96	0.88	0.0846
6:6622390:T:A	50	100	0.85	0.01816
6:6622514:C:T	50	100	0.87	0.01325
6:6623217:C:A	50	100	0.95	0.01779
6:6623444:C:T	50	98	0.92	0.2467
6:6623618:C:T	50	100	0.98	0.02923
6:6624822:A:G	50	100	0.65	0.01489
6:6625185:T:C	50	98	0.94	0.2493
6:6625471:A:G	50	96	0.93	0.3132
6:6625830:G:C	50	100	0.99	0.01906
6:6625837:T:C	50	100	0.9	0.03395
6:6626030:G:A	50	98	0.92	0.1723
6:6626741:T:C	50	100	0.82	0.01162
6:6626750:A:C	50	98	0.94	0.1865
6:6626784:T:C	50	100	0.99	0.01924
6:6626869:C:T	50	98	0.94	0.07988
6:6626951:G:T	50	96	0.96	0.3375
6:6626972:C:T	50	98	0.99	0.01924
6:6627016:A:C	50	100	0.94	0.05919
6:6627055:C:T	50	100	0.98	0.02887
6:6627527:A:C	50	100	0.98	0.01779
6:6627704:G:C	50	96	0.95	0.1064
6:6628488:C:T	49	95.9	0.94	0.2469
6:6628541:T:C	50	100	0.99	0.01906
6:6629632:C:A	50	100	0.99	0.0187
6:6629754:A:G	50	98	0.95	0.1792
6:6629992:A:G	50	98	0.94	0.2233
6:6630104:T:G	50	94	0.95	0.1038
6:6630585:A:C	50	92	0.96	0.1843
6:6630631:T:C	50	100	0.93	0.05737
6:6630788:C:T	50	98	0.98	0.01924
6:6630789:G:A	50	98	0.74	0.07353
6:6631291:T:C	50	100	0.9	0.01888
6:6631441:C:A	50	96	0.96	0.1668
6:6631601:C:T	50	96	0.93	0.05683
6:6631696:T:C	50	100	0.88	0.03341
6:6631763:A:G	50	96	0.95	0.406
6:6631851:C:T	50	100	0.92	0.05701
6:6632062:C:T	50	96	0.96	0.1665
6:6632166:A:G	50	96	0.97	0.1667
6:6632272:G:A	50	100	0.78	0.01797
6:6632386:T:C	50	100	0.98	0.01943
6:6633031:G:T	50	96	0.94	0.2362
6:6633112:G:A	50	100	0.85	0.04303
6:6633281:G:T	50	100	0.8	0.01344
6:6633972:T:C	50	100	0.95	0.3698
6:6634526:T:G	50	96	0.96	0.1975
6:6634928:G:A	50	98	0.98	0.03595
6:6635130:G:A	50	96	0.96	0.1944
6:6635132:C:T	50	100	0.94	0.03885
6:6635504:A:G	50	100	0.94	0.03885
6:6635785:G:A	50	100	0.95	0.03831
6:6636328:C:T	50	100	0.95	0.03849
6:6636365:C:T	50	96	0.91	0.05065
6:6636638:C:T	50	98	0.86	0.0325
6:6636970:T:C	50	100	0.95	0.01216
6:6637192:T:C	50	100	0.98	0.3775
6:6637407:T:A	50	100	0.91	0.03649
6:6637444:C:T	50	100	0.97	0.3388
6:6637577:G:C	50	100	0.98	0.3016
6:6637628:C:A	50	98	0.96	0.4837
6:6637762:G:A	50	100	0.97	0.3375
6:6638210:A:G	50	100	0.97	0.3756
6:6638459:C:T	50	100	0.91	0.02033
6:6638702:C:T	50	100	0.94	0.03613
6:6638891:G:A	50	100	0.94	0.03667
6:6638893:A:G	49	98	0.97	0.3749
6:6639132:G:T	50	100	0.98	0.3747
6:6639141:C:T	50	100	0.98	0.3742
6:6639157:T:G	50	98	0.87	0.01816
6:6639192:T:C	50	100	0.98	0.3747
6:6639303:C:T	50	100	0.96	0.06772
6:6639312:T:A	50	100	0.98	0.3742
6:6639313:G:C	50	100	0.76	0.03214
6:6639336:A:C	50	100	0.98	0.3742
6:6639392:G:A	50	100	0.96	0.03613
6:6639628:C:T	50	100	0.94	0.3751
6:6639716:A:C	50	100	0.96	0.3794
6:6640018:T:C	50	100	0.95	0.02124
6:6640091:C:T	50	100	0.92	0.05265
6:6640408:T:A	50	92	0.96	0.2326
6:6640597:T:C	50	98	0.95	0.2117
6:6640802:G:A	50	100	0.98	0.218
6:6640946:A:G	50	100	0.93	0.0532
6:6641147:C:T	50	100	0.97	0.01035
6:6641302:T:C	50	100	0.97	0.2683
6:6641389:C:T	50	98	0.99	0.1153
6:6641454:C:G	50	100	0.97	0.246
6:6641675:T:C	50	98	0.99	0.124
6:6641825:T:C	50	100	0.97	0.4662
6:6641940:C:T	50	100	0.98	0.4655
6:6642172:G:A	50	100	0.98	0.4655
6:6642362:A:G	50	100	0.96	0.2858
6:6642562:G:A	50	100	0.98	0.3321
6:6642724:G:A	50	98	0.97	0.1946
6:6642788:C:T	50	100	0.86	0.0492
6:6642868:C:G	50	100	0.82	0.01362
6:6642928:G:A	50	98	0.99	0.124
6:6643312:A:G	50	98	0.88	0.01834
6:6643424:A:G	50	100	0.98	0.195
6:6643485:G:C	50	98	0.82	0.0118
6:6643671:T:C	50	100	0.97	0.2687
6:6644230:G:A	50	100	0.97	0.2642
6:6644305:C:T	50	100	0.97	0.195
6:6644625:G:A	50	100	0.97	0.2765
6:6644962:C:A	50	100	0.96	0.03613
6:6645077:T:C	50	100	0.98	0.01398
6:6645422:G:A	50	98	0.98	0.1425
6:6645493:A:G	50	100	0.96	0.3281
6:6645751:C:T	50	100	0.83	0.03014
6:6646506:C:T	50	100	0.93	0.05646
6:6646733:C:T	50	98	0.98	0.22
6:6646877:T:C	50	94	0.86	0.07008
6:6647218:G:T	50	100	0.78	0.01053
6:6647353:C:T	50	98	0.94	0.4049
6:6647890:T:C	50	100	0.95	0.02251
6:6648079:T:C	50	98	0.92	0.2237
6:6648103:C:G	50	100	0.92	0.3867
6:6648151:G:A	50	96	0.93	0.2311
6:6648584:T:C	50	98	0.92	0.2023
6:6648772:G:A	50	92	0.88	0.3493
6:6649142:C:T	50	98	0.74	0.08878
6:6649204:C:A	50	84	0.76	0.4192
6:6649458:G:T	50	94	0.8	0.07861
6:6649563:G:A	50	96	0.91	0.1051
6:6649843:A:T	50	100	0.84	0.01816
6:6649917:T:A	50	100	0.84	0.02342
6:6650340:G:T	49	93.9	0.87	0.3606
6:6650577:C:T	50	98	0.77	0.0345
6:6651790:T:C	50	96	0.88	0.4043
6:6651949:G:A	50	98	0.86	0.01253
6:6652574:G:A	50	100	0.88	0.07117
6:6652906:A:G	50	98	0.93	0.266
6:6653112:G:A	50	98	0.94	0.1957
6:6653225:T:C	50	100	0.64	0.01162
6:6653605:T:C	50	100	0.98	0.4695
6:6653776:T:C	50	100	0.98	0.4688
6:6654251:A:G	50	98	0.94	0.177
6:6654284:C:A	50	98	0.96	0.2703
6:6654616:A:G	50	100	0.84	0.0305
6:6655075:T:A	50	98	0.84	0.01434
6:6655289:T:C	50	100	0.98	0.4595
6:6655361:T:C	50	100	0.98	0.4595
6:6655660:A:G	50	98	0.94	0.2598
6:6655965:A:G	50	100	0.97	0.4613
6:6656254:T:C	50	98	0.94	0.2727
6:6656260:A:C	50	98	0.97	0.4457
6:6656707:A:C	50	100	0.97	0.4523
6:6657380:T:C	50	100	0.97	0.4452
6:6657810:T:C	50	100	0.98	0.4535
6:6658841:C:T	50	98	0.96	0.4245
6:6659062:T:C	50	98	0.94	0.2714
6:6659129:C:G	50	96	0.95	0.2807
6:6659141:T:C	50	98	0.94	0.2825
6:6659360:C:G	50	100	0.95	0.274
6:6659405:C:T	50	98	0.75	0.02796
6:6659981:A:G	50	94	0.87	0.1198
6:6659989:C:G	50	98	0.92	0.2767
6:6660268:A:G	50	96	0.94	0.254
6:6660302:G:A	50	96	0.94	0.2751
6:6660648:G:A	50	92	0.91	0.301
6:6660846:A:C	50	98	0.93	0.2455
6:6660945:T:C	50	98	0.64	0.01198
6:6661210:T:A	50	98	0.64	0.01198
6:6661217:A:C	50	98	0.64	0.01198
6:6661242:T:C	50	98	0.64	0.01198
6:6661306:C:T	50	100	0.89	0.0158
6:6661380:C:T	50	100	0.91	0.01434
6:6661397:A:G	50	98	0.85	0.01416
6:6661420:G:A	50	98	0.64	0.01216
6:6661432:G:A	50	100	0.64	0.01216
6:6661604:C:T	50	100	0.81	0.02996
6:6662053:T:C	50	98	0.93	0.2633
6:6662339:A:G	50	100	0.89	0.03123
6:6662395:G:A	50	100	0.94	0.1514
6:6662706:A:G	50	96	0.94	0.2769
6:6662810:C:T	50	100	0.96	0.1641
6:6662832:G:C	50	98	0.82	0.04648
6:6662945:T:C	50	98	0.85	0.08134
6:6662953:C:T	50	98	0.9	0.1926
6:6663014:G:T	50	100	0.96	0.1512
6:6663245:A:G	50	96	0.9	0.06954
6:6663407:A:G	50	96	0.95	0.282
6:6663705:T:G	50	98	0.93	0.2682
6:6663797:T:C	50	100	0.96	0.1647
6:6663836:T:C	50	98	0.64	0.01126
6:6663940:A:C	50	98	0.94	0.2827
6:6664684:C:T	50	94	0.89	0.3007
6:6665143:C:G	50	98	0.87	0.08424
6:6665310:G:A	50	98	0.94	0.04575
6:6665464:A:C	50	98	0.97	0.1718
6:6665538:T:C	50	96	0.91	0.3114
6:6666300:C:T	50	98	0.97	0.1316
6:6666323:A:G	50	94	0.91	0.3317
6:6666475:C:A	50	100	0.98	0.1768
6:6666611:T:C	50	96	0.86	0.063
6:6666936:G:C	50	100	0.99	0.1767
6:6667016:C:T	50	100	0.99	0.1767
6:6667044:G:C	50	100	0.99	0.1767
6:6667368:A:C	50	100	0.99	0.1825
6:6667425:A:G	50	100	0.99	0.1767
6:6667518:G:A	50	94	0.9	0.2229
6:6667519:G:T	50	100	0.99	0.1768
6:6667719:G:T	50	100	0.99	0.1777
6:6667764:A:G	50	100	0.99	0.1777
6:6667948:C:A	50	100	0.99	0.169
6:6668172:G:A	50	100	0.98	0.1356
6:6668191:C:G	50	100	0.99	0.1777
6:6668274:G:A	50	100	0.99	0.1767
6:6668383:A:G	50	100	0.99	0.1785
6:6668786:T:C	50	100	0.99	0.1785
6:6668915:T:C	50	100	0.99	0.1785
6:6669121:A:G	50	100	0.99	0.1783
6:6669267:T:C	50	100	0.96	0.2545
6:6669286:T:C	50	100	0.97	0.4348
6:6669878:A:G	50	100	0.99	0.1783
6:6669940:C:T	50	94	0.89	0.2945
6:6670124:C:G	50	100	0.99	0.1783
6:6670177:A:G	50	100	0.99	0.1783
6:6670399:T:C	50	96	0.86	0.06264
6:6670508:T:C	50	100	0.96	0.2553
6:6670520:G:T	50	100	0.99	0.1783
6:6670581:A:C	50	100	0.99	0.1783
6:6670610:T:A	50	100	0.96	0.2547
6:6670616:A:G	50	100	0.99	0.1783
6:6671026:T:C	50	100	0.99	0.1696
6:6671197:A:G	50	100	0.99	0.1785
6:6671334:A:C	50	100	0.9	0.01761
6:6671638:G:A	50	100	0.95	0.2654
6:6671683:A:C	50	100	0.99	0.1777
6:6672112:C:T	50	100	0.93	0.03885
6:6672314:A:C	50	100	0.92	0.02959
6:6672367:A:G	50	100	0.95	0.2585
6:6672407:C:T	50	98	0.96	0.4443
6:6672664:G:A	50	98	0.92	0.1725
6:6672811:G:A	50	100	0.99	0.1776
6:6672938:G:A	50	100	0.78	0.0285
6:6673286:G:A	50	100	0.98	0.1732
6:6673429:C:T	50	98	0.96	0.02451
6:6674143:C:G	50	98	0.66	0.01416
6:6674149:T:C	50	98	0.7	0.09368
6:6674232:G:A	49	93.9	0.8	0.04139
6:6674236:A:C	49	89.8	0.78	0.0325
6:6674283:C:T	50	94	0.77	0.06209
6:6674299:A:G	50	92	0.8	0.3796
6:6674360:G:T	50	92	0.81	0.4666
6:6674463:G:A	50	100	0.82	0.01543
6:6674513:G:A	48	97.9	0.88	0.02179
6:6675047:G:C	50	100	0.91	0.02451
6:6675106:C:T	50	94	0.91	0.2743
6:6675421:G:A	50	98	0.94	0.1661
6:6676155:G:C	50	92	0.93	0.2809
6:6677210:C:A	50	98	0.94	0.213
6:6677311:G:A	50	98	0.95	0.1921
6:6677366:A:G	50	100	0.93	0.02215
6:6677651:A:T	50	96	0.91	0.1921
6:6677775:C:A	50	100	0.89	0.03413
6:6677856:G:A	50	100	0.92	0.05519
6:6678262:C:T	50	100	0.96	0.04938
6:6678649:C:T	50	98	0.93	0.37
6:6678731:C:T	50	100	0.92	0.02324
6:6678933:G:A	50	98	0.94	0.4501
6:6679007:C:T	50	100	0.92	0.02324
6:6679350:C:T	50	100	0.97	0.04085
6:6680013:T:G	50	100	0.97	0.04067
6:6680023:A:G	50	100	0.97	0.04085
6:6680024:C:T	49	93.9	0.93	0.06137
6:6680056:A:C	48	97.9	0.92	0.08442
6:6680217:G:A	50	100	0.97	0.04103
6:6680277:T:C	50	98	0.94	0.3735
6:6680514:T:C	50	100	0.97	0.04103
6:6681208:A:G	50	100	0.96	0.04103
6:6681420:C:T	50	100	0.94	0.04739
6:6681726:T:C	50	100	1	0.01017
6:6681912:C:T	50	100	0.97	0.04176
6:6681984:C:G	50	100	0.94	0.01743
6:6682088:C:T	50	98	0.96	0.1983
6:6682429:A:C	50	96	0.94	0.4346
6:6682581:G:A	50	100	0.93	0.01398
6:6682595:C:T	50	100	0.98	0.01053
6:6682702:A:G	50	100	0.97	0.07625
6:6682755:G:A	50	100	0.92	0.01398
6:6683007:C:T	50	100	0.98	0.0768
6:6683071:G:A	50	100	0.72	0.01053
6:6683576:C:T	50	100	0.96	0.0797
6:6683666:A:C	50	100	1	0.01017
6:6683679:C:T	50	100	0.93	0.02378
6:6683740:C:T	50	100	1	0.07934
6:6683832:G:A	50	100	1	0.07952
6:6683883:T:A	50	100	0.96	0.3862
6:6684124:A:G	50	100	0.96	0.4334
6:6684215:A:G	50	100	0.96	0.4194
6:6684224:A:G	50	100	0.98	0.1338
6:6684585:G:T	50	100	1	0.07952
6:6684956:C:G	50	100	1	0.03794
6:6685128:C:T	50	100	1	0.03794
6:6685138:A:T	50	100	0.98	0.03232
6:6685271:T:C	50	100	0.97	0.03068
6:6685504:G:A	50	98	0.99	0.08769
6:6685569:G:A	50	98	0.96	0.4408
6:6685962:A:G	50	100	0.96	0.09332
6:6686233:C:T	50	100	0.88	0.01053
6:6686304:G:T	50	98	1	0.03794
6:6686358:C:A	50	100	1	0.01107
6:6686409:C:T	50	100	0.88	0.01452
6:6686655:T:C	50	98	0.79	0.02651
6:6686688:C:A	49	100	0.98	0.08642
6:6686855:C:A	50	100	0.9	0.02269
6:6687003:C:T	50	100	0.97	0.03068
6:6687290:A:C	50	100	0.99	0.1182
6:6687475:C:T	50	100	0.99	0.1623
6:6687525:T:C	50	100	1	0.03232
6:6687653:C:A	50	100	0.97	0.09459
6:6689297:G:A	50	100	1	0.07988
6:6689818:C:A	50	100	1	0.07988
6:6690315:T:A	50	100	1	0.07988
6:6690321:G:C	50	100	1	0.07988
6:6690406:C:T	50	100	1	0.03214
6:6690846:A:G	50	100	1	0.06954
6:6691304:A:G	50	100	1	0.1102
6:6691656:C:G	50	100	1	0.01053
6:6691909:T:C	50	96	0.94	0.2358
6:6692141:T:A	50	100	1	0.05356
6:6693031:G:T	50	88	0.64	0.03431
6:6693087:G:A	50	98	0.88	0.1048
6:6693208:A:G	50	100	1	0.1109
6:6693210:A:C	50	100	0.95	0.09641
6:6694273:G:C	50	100	1	0.05356
6:6694651:G:A	50	100	1	0.01017
6:6695028:G:A	50	100	1	0.03341
6:6695040:C:A	50	100	1	0.1038
6:6695563:G:C	50	100	1	0.104
6:6695936:G:T	50	100	0.92	0.04993
6:6696319:C:G	50	100	0.99	0.03068
6:6696521:C:T	50	100	1	0.05937
6:6697950:G:A	50	100	1	0.04993
6:6698213:C:T	50	100	0.97	0.03341
6:6698231:C:T	50	100	1	0.04993
6:6698245:G:A	50	100	1	0.0492
6:6698524:G:A	50	100	1	0.01053
6:6698950:G:C	50	100	1	0.09931
6:6699029:T:G	50	100	1	0.0719
6:6699258:G:A	50	98	0.88	0.1167
6:6700135:A:C	50	100	0.88	0.03159
6:6700596:T:C	50	100	0.98	0.1169
6:6700628:G:A	50	100	1	0.04702
6:6700749:G:A	50	100	1	0.01053
6:6700950:G:A	50	100	1	0.01053
6:6700976:T:C	50	100	0.98	0.1173
6:6701000:T:G	50	98	1	0.03304
6:6701032:G:A	50	100	0.98	0.1171
6:6701036:T:C	50	98	0.98	0.1505
6:6701037:A:C	50	98	0.98	0.1505
6:6701159:A:C	50	100	0.99	0.1215
6:6701254:A:G	50	100	0.99	0.1216
6:6701261:C:T	50	100	0.93	0.01761
6:6701369:T:C	50	100	0.95	0.04049
6:6701427:A:G	50	98	1	0.03304
6:6701588:C:T	50	98	1	0.01035
6:6701620:G:A	50	100	0.99	0.1211
6:6702036:A:G	50	100	1	0.0325
6:6702043:G:T	50	100	1	0.03286
6:6702306:G:A	50	100	1	0.05102
6:6702463:G:A	50	100	1	0.01743
6:6702691:C:G	49	95.9	0.75	0.01525
6:6702841:C:T	50	100	0.99	0.05029
6:6703198:G:A	50	98	0.96	0.2667
6:6703283:G:A	50	98	0.96	0.2752
6:6703413:G:C	50	100	0.99	0.09967
6:6703803:T:C	50	100	0.99	0.05047
6:6703868:A:G	50	100	0.92	0.22
6:6704238:G:A	50	100	0.99	0.01144
6:6704297:T:A	49	93.9	0.96	0.2758
6:6704298:A:C	50	92	0.94	0.2752
6:6704466:G:A	50	98	0.95	0.2542
6:6705267:T:C	50	98	0.95	0.3179
6:6706042:C:T	50	100	0.76	0.01743
6:6706613:C:T	50	96	0.96	0.2613
6:6707327:C:A	50	100	1	0.03195
6:6708391:C:A	50	98	0.88	0.0492
6:6708435:A:T	50	82	0.94	0.4014
6:6708436:A:T	50	92	0.93	0.3034
6:6708439:A:T	50	94	0.95	0.2812
6:6708448:C:A	50	98	0.95	0.2643
6:6708615:A:T	49	85.7	0.67	0.06445
6:6708711:A:G	50	98	0.89	0.04666
6:6708885:T:C	50	98	0.95	0.4023
6:6708973:C:G	50	100	1	0.01107
6:6709252:T:A	50	100	0.98	0.0955
6:6709862:C:T	50	100	1	0.01017
6:6710118:A:C	50	100	0.98	0.09477
6:6710241:T:C	50	100	1	0.03994
6:6710243:C:G	50	100	0.98	0.06282
6:6710267:A:G	50	98	0.96	0.4032
6:6710525:G:C	50	100	1	0.03286
6:6710820:C:T	50	100	0.82	0.01162
6:6711028:C:T	50	100	0.96	0.03268
6:6711447:T:C	50	96	0.9	0.2211
6:6711593:G:A	50	100	1	0.02397
6:6711601:A:G	50	100	0.89	0.07208
6:6711694:T:A	50	100	0.83	0.05537
6:6711942:G:A	50	100	0.9	0.06373
6:6712089:C:T	50	100	1	0.03177
6:6712112:A:C	50	100	0.99	0.1029
6:6712477:G:C	50	100	0.98	0.1038
6:6712936:T:C	50	100	0.97	0.02433
6:6713215:T:C	50	100	0.99	0.03177
6:6713548:G:A	50	100	0.91	0.01906
6:6713558:G:A	50	98	0.89	0.01507
6:6713583:C:T	50	92	0.92	0.07462
6:6713590:C:G	50	92	0.93	0.0748
6:6713626:G:A	50	100	0.96	0.07625
6:6714058:G:A	50	98	0.88	0.08951
6:6714089:C:T	50	98	0.97	0.04847
6:6714179:G:C	50	98	0.95	0.4247
6:6714224:G:A	50	100	0.98	0.0886
6:6714244:G:A	50	100	1	0.01053
6:6714317:A:G	50	98	0.96	0.4236
6:6714364:T:C	50	100	0.98	0.08878
6:6714597:G:A	50	100	1	0.03159
6:6714598:G:T	50	100	0.87	0.01471
6:6714812:G:C	50	98	0.96	0.4236
6:6714989:A:T	45	93.3	0.86	0.04194
6:6715006:C:A	40	95	0.97	0.07571
6:6715148:G:A	50	100	0.97	0.02233
6:6715421:G:A	50	96	0.96	0.282
6:6715578:C:A	50	100	0.96	0.03177
6:6715944:A:G	50	100	0.95	0.02251
6:6715974:A:G	50	100	0.95	0.05773
6:6715976:G:A	50	100	0.97	0.03177
6:6716096:A:C	47	93.6	0.95	0.2863
6:6716190:T:C	44	84.1	0.95	0.2838
6:6716196:G:A	47	97.9	0.95	0.02269
6:6716204:G:A	45	97.8	0.85	0.05483
6:6716265:T:A	29	82.8	0.82	0.1861
6:6716267:T:A	34	94.1	0.83	0.06645
6:6716400:A:G	50	100	0.97	0.03214
6:6716568:G:A	50	98	0.76	0.06118
6:6717318:T:C	50	100	0.97	0.09168
6:6717861:T:C	50	100	0.99	0.03232
6:6717922:A:C	50	100	0.96	0.08351
6:6717933:G:A	50	100	0.83	0.01344
6:6718228:T:A	49	98	0.98	0.03504
6:6718485:T:C	50	100	0.97	0.1182
6:6718536:T:G	50	100	0.96	0.09277
6:6718643:G:C	50	98	0.98	0.01144
6:6718691:G:A	50	98	0.95	0.08188
6:6719240:G:A	50	100	1	0.02251
6:6719417:C:T	50	98	0.96	0.02197
6:6719718:G:A	50	98	0.93	0.02106
6:6719776:A:G	50	98	0.9	0.2565
6:6719986:A:G	50	96	0.91	0.435
6:6720329:A:G	50	100	0.88	0.01434
6:6720724:A:T	50	100	0.98	0.02251
6:6721480:T:C	50	98	0.94	0.3235
6:6721666:G:A	50	98	0.82	0.0256
6:6721718:G:A	50	94	0.92	0.1294
6:6721780:A:G	50	94	0.67	0.03468
6:6721886:T:C	50	100	0.92	0.04176
6:6722192:A:C	50	96	0.96	0.3978
6:6722259:G:A	50	96	0.96	0.4403
6:6722355:T:C	50	98	0.91	0.01362
6:6722394:G:A	50	100	0.96	0.02723
6:6722434:G:A	50	96	0.96	0.4089
6:6722480:A:C	50	100	0.92	0.02306
6:6722484:G:A	50	96	0.94	0.3406
6:6722590:A:T	49	100	0.84	0.08932
6:6722600:A:G	50	96	0.94	0.3413
6:6722724:A:G	49	95.9	0.92	0.1098
6:6723090:G:C	50	98	0.68	0.01434
6:6723173:A:G	50	100	0.99	0.02306
6:6723414:T:C	50	98	0.9	0.4243
6:6723536:A:C	50	100	0.99	0.02324
6:6724006:T:C	50	100	0.9	0.01071
6:6724183:T:C	50	94	0.88	0.4366
6:6724752:G:A	50	100	0.92	0.1215
6:6724762:T:C	50	100	0.92	0.04212
6:6724773:A:G	50	100	0.87	0.03776
6:6724859:G:A	50	98	0.94	0.1452
6:6725139:C:T	50	100	0.97	0.03086
6:6725362:G:C	50	100	0.97	0.01598
6:6725683:T:C	50	100	0.95	0.1213
6:6725784:A:G	50	96	0.9	0.3604
6:6725881:T:C	50	100	0.76	0.01598
6:6725907:T:G	50	96	0.9	0.3522
6:6725908:A:T	50	100	0.9	0.2435
6:6725911:C:T	50	100	0.78	0.01289
6:6725986:C:T	50	98	0.96	0.1227
6:6726033:T:C	50	94	0.91	0.4947
6:6726210:G:A	50	100	0.99	0.01779
6:6726223:C:G	50	100	0.99	0.01779
6:6726224:C:G	50	100	0.99	0.01779
6:6726232:T:C	50	100	0.99	0.01779
6:6726633:G:A	50	98	0.96	0.1229
6:6726694:T:C	50	98	0.96	0.1224
6:6726981:A:T	50	98	0.96	0.1222
6:6727051:T:C	50	98	0.96	0.1224
6:6727130:C:G	50	94	0.91	0.4054
6:6727165:A:G	50	100	0.86	0.03159
6:6727175:T:C	50	98	0.96	0.05428
6:6727303:T:C	48	97.9	0.95	0.1225
6:6727471:C:A	48	97.9	0.94	0.1225
6:6727785:C:T	49	98	0.93	0.1225
6:6727931:G:A	50	100	0.9	0.01616
6:6727964:C:T	50	100	0.93	0.1224
6:6728146:C:T	49	100	0.94	0.01162
6:6728383:G:A	50	94	0.9	0.1445
6:6728488:C:G	50	92	0.92	0.1554
6:6728986:T:C	50	96	0.97	0.1225
6:6729505:T:C	50	100	0.99	0.122
6:6729917:A:T	50	100	0.99	0.1213
6:6729929:T:G	50	100	0.99	0.1213
6:6729933:T:A	50	100	0.95	0.01107
6:6729997:C:G	50	100	0.99	0.1213
6:6730279:G:A	50	100	0.97	0.3444
6:6731127:C:T	50	100	0.96	0.02741
6:6731373:A:G	50	100	0.99	0.01362
6:6731385:A:G	50	100	0.99	0.01761
6:6732068:T:C	50	100	0.97	0.1204
6:6732097:C:G	50	100	0.96	0.02741
6:6732519:G:A	50	100	1	0.01271
6:6732682:A:G	50	98	0.93	0.04158
6:6732721:G:A	50	100	0.99	0.01543
6:6733188:G:A	50	100	0.98	0.3566
6:6733307:A:G	50	100	0.99	0.4875
6:6733496:C:T	50	100	0.98	0.3787
6:6733782:C:T	50	100	0.9	0.01471
6:6733988:C:A	50	100	0.99	0.3243
6:6734099:C:T	50	100	0.96	0.02778
6:6734336:T:G	50	100	0.83	0.01943
6:6734789:G:A	50	100	0.99	0.4098
6:6734986:A:G	50	100	1	0.1146
6:6735168:G:C	50	100	0.98	0.01271
6:6735374:T:C	50	100	1	0.1218
6:6735679:C:G	50	100	0.63	0.01761
6:6735876:T:C	50	100	1	0.122
6:6735964:A:T	50	100	0.99	0.4087
6:6736154:A:C	50	100	1	0.01035
6:6736254:T:C	50	100	1	0.1146
6:6736309:G:A	50	100	1	0.1124
6:6736310:T:C	50	100	1	0.1124
6:6736698:A:G	50	100	0.99	0.4877
6:6736939:C:T	50	100	0.98	0.1127
6:6737307:A:C	50	100	0.93	0.01089
6:6737358:A:G	50	100	1	0.4078
6:6737504:A:G	50	100	1	0.4989
6:6737788:T:C	50	100	1	0.02342
6:6737807:T:C	50	100	1	0.02342
6:6737870:C:G	50	100	0.99	0.4228
6:6738122:C:T	50	100	1	0.451
6:6738519:T:C	50	100	1	0.4205
6:6738670:G:C	50	100	1	0.1124
6:6738801:T:C	50	100	0.99	0.4072
6:6739606:T:C	50	100	0.98	0.0216
6:6739621:A:G	50	100	1	0.3756
6:6739691:C:A	50	100	1	0.3627
6:6740133:A:G	50	100	0.99	0.4838
6:6740166:A:G	50	100	0.99	0.02469
6:6740263:T:G	50	100	0.99	0.01452
6:6740400:G:A	50	100	0.99	0.4172
6:6740665:G:A	50	100	0.99	0.02433
6:6740737:A:G	50	100	0.95	0.03159
6:6740795:G:A	50	100	0.99	0.02179
6:6740956:T:A	49	100	0.99	0.01779
6:6741094:A:G	50	100	0.98	0.3893
6:6741476:T:C	50	98	0.96	0.07625
6:6741508:T:C	50	100	1	0.01053
6:6741518:A:G	50	98	0.87	0.01416
6:6741699:T:C	50	98	0.99	0.3927
6:6741789:T:C	50	100	0.96	0.03504
6:6741828:A:G	50	100	0.94	0.01779
6:6741947:T:G	50	100	0.87	0.01434
6:6741952:A:G	50	100	1	0.4383
6:6742050:T:C	50	100	0.99	0.065
6:6742149:A:G	50	100	0.98	0.03722
6:6742150:T:C	50	100	0.98	0.03722
6:6742316:C:G	50	100	1	0.4265
6:6742519:C:T	50	96	1	0.4001
6:6742916:T:G	50	100	1	0.4374
6:6742943:T:A	50	100	1	0.02197
6:6743056:T:C	50	98	0.89	0.02269
6:6743086:A:G	50	100	1	0.4374
6:6743100:A:C	50	100	0.63	0.02052
6:6743117:G:A	50	100	1	0.02977
6:6743272:A:T	50	100	1	0.4
6:6743562:C:T	50	100	1	0.4374
6:6743675:G:A	50	100	0.98	0.03686
6:6743813:G:A	50	100	0.98	0.02687
6:6743902:G:A	50	100	1	0.4374
6:6744059:G:A	50	100	1	0.4001
6:6744216:G:A	50	100	0.98	0.03032
6:6744244:T:C	50	100	0.99	0.4444
6:6744313:T:G	50	100	1	0.3996
6:6744345:T:C	50	100	0.99	0.05374
6:6744390:A:G	50	100	1	0.3994
6:6744419:G:A	50	100	1	0.3994
6:6744465:A:G	50	100	0.99	0.4381
6:6744467:G:A	50	100	0.99	0.0532
6:6744713:A:C	50	100	0.97	0.01761
6:6744757:T:C	50	100	1	0.3991
6:6744770:G:C	50	100	1	0.3991
6:6744794:C:T	50	100	1	0.3991
6:6744795:G:A	50	100	0.97	0.03014
6:6744887:T:C	50	100	0.98	0.03867
6:6744930:G:A	50	100	0.99	0.3706
6:6744953:T:C	50	100	0.9	0.01307
6:6744954:G:A	50	100	0.95	0.06881
6:6745001:T:G	50	100	0.98	0.06227
6:6745004:G:A	50	100	0.96	0.03867
6:6745013:T:A	50	100	0.98	0.02415
6:6745144:G:A	50	100	0.99	0.4984
6:6745150:G:A	50	98	0.84	0.04321
6:6745161:G:A	50	100	0.98	0.03123
6:6745164:C:T	50	100	0.99	0.05356
6:6745222:G:A	50	100	0.99	0.3762
6:6745235:A:T	50	100	0.99	0.01089
6:6745276:G:A	50	100	0.98	0.02415
6:6745636:G:A	50	100	0.99	0.03667
6:6745816:G:C	50	100	0.91	0.0374
6:6745889:G:A	50	100	0.98	0.02633
6:6745933:G:C	50	98	0.97	0.4729
6:6746091:C:A	50	100	0.99	0.03667
6:6746214:C:T	50	100	0.86	0.01834
6:6746294:T:C	50	100	0.99	0.03141
6:6746712:G:C	50	100	0.98	0.06245
6:6747173:C:T	50	100	0.97	0.0305
6:6747754:C:T	50	100	0.97	0.0305
6:6748102:C:G	50	100	0.94	0.06572
6:6748103:G:C	50	100	0.94	0.06572
6:6748666:T:C	50	100	0.96	0.09858
6:6748836:A:G	50	100	0.97	0.4107
6:6749185:T:C	50	100	0.98	0.02306
6:6749556:C:T	50	100	0.97	0.4397
6:6750501:A:T	50	96	0.83	0.02578
6:6751636:A:G	50	100	0.96	0.04902
6:6751826:C:T	50	100	0.96	0.431
6:6752034:A:G	50	100	0.87	0.02905
6:6752100:C:A	50	96	0.96	0.02669
6:6753530:C:T	50	100	0.95	0.01398
6:6753875:G:C	50	92	0.92	0.4172
6:6754858:T:C	50	100	0.94	0.3784
6:6754893:T:A	50	96	0.94	0.2881
6:6754991:A:T	50	100	0.87	0.01652
6:6755151:C:G	50	100	0.94	0.05065
6:6755360:A:G	50	96	0.94	0.2721
6:6755589:G:A	50	100	0.98	0.01107
6:6755598:T:C	50	100	0.96	0.01362
6:6755632:A:G	50	94	0.94	0.2731
6:6755775:T:C	50	100	0.92	0.02288
6:6755800:T:G	50	100	0.98	0.01035
6:6755848:C:T	50	94	0.95	0.2509
6:6755872:T:G	50	100	0.79	0.04866
6:6755992:G:A	50	100	0.89	0.01362
6:6756106:G:C	50	100	0.67	0.01416
6:6756172:G:A	50	96	0.95	0.3943
6:6756278:A:G	50	94	0.96	0.2807
6:6756666:A:C	50	100	0.93	0.05065
6:6757309:T:A	50	94	0.95	0.3822
6:6757338:C:T	50	96	0.94	0.2794
6:6757691:G:C	50	100	0.94	0.01289
6:6757892:T:C	50	94	0.94	0.3005
6:6758573:C:A	50	100	0.77	0.01598
6:6758784:G:A	50	98	0.92	0.4085
6:6758833:A:G	50	100	0.86	0.05011
6:6758872:G:C	50	98	0.92	0.4092
6:6759617:G:C	50	98	0.9	0.05592
6:6759621:C:A	50	98	0.9	0.05646
6:6759860:A:G	50	100	0.85	0.01616
6:6760061:G:A	50	100	0.9	0.04993
6:6760519:C:A	50	100	0.98	0.05483
6:6760561:A:G	50	100	0.96	0.232
6:6760630:C:G	50	100	0.97	0.3963
6:6760948:T:C	50	100	0.97	0.3733
6:6760961:A:G	50	100	0.99	0.05537
6:6761091:A:G	50	100	1	0.01434
6:6761255:C:A	50	100	0.72	0.03395
6:6761267:T:C	50	98	0.97	0.1832
6:6761275:C:T	50	100	0.99	0.02397
6:6761294:A:G	50	100	0.96	0.06245
6:6761409:T:G	50	100	0.98	0.3731
6:6761482:C:T	50	100	0.96	0.1285
6:6761499:T:C	50	100	0.97	0.1026
6:6761512:A:G	50	100	0.97	0.06463
6:6761648:G:A	50	100	0.96	0.1765
6:6761659:A:G	50	98	0.81	0.1309
6:6761719:G:A	50	100	0.97	0.06681
6:6761724:C:G	50	100	0.96	0.126
6:6761826:G:A	50	98	0.8	0.04158
6:6761841:C:A	50	100	0.78	0.04793
6:6761883:C:T	50	100	0.81	0.01761
6:6761885:A:G	50	98	0.97	0.1839
6:6761897:A:G	50	98	0.8	0.01071
6:6761912:G:A	50	100	0.97	0.1028
6:6761921:C:T	50	100	0.98	0.01471
6:6761934:G:A	50	100	0.96	0.1836
6:6761942:T:C	50	100	0.99	0.02977
6:6761984:C:T	50	100	0.98	0.3735
6:6762005:C:T	50	100	1	0.01816
6:6762017:C:T	50	92	0.89	0.04793
6:6762156:G:C	50	100	0.97	0.1768
6:6762311:C:T	50	100	0.96	0.1264
6:6762474:T:C	50	100	0.98	0.3729
6:6762491:T:C	50	100	0.98	0.3727
6:6762684:C:T	50	100	1	0.03849
6:6763051:T:C	50	100	0.98	0.01707
6:6763104:A:T	50	100	1	0.02542
6:6763213:C:T	50	100	0.99	0.3914
6:6763504:C:T	50	100	0.98	0.03758
6:6763618:G:T	50	100	0.99	0.03758
6:6764222:A:T	50	100	1	0.01779
6:6765180:G:A	50	100	0.89	0.01452
6:6765214:A:G	50	100	0.98	0.3021
6:6765633:A:T	50	100	0.98	0.3958
6:6766018:G:A	50	96	0.85	0.09641
6:6766141:G:A	50	100	0.95	0.03704
6:6766145:C:T	50	98	0.84	0.04666
6:6766203:A:T	50	100	0.97	0.02669
6:6766227:A:G	50	100	0.98	0.2088
6:6766471:G:A	50	98	0.98	0.1351
6:6767134:A:G	50	100	0.94	0.03268
6:6767190:G:T	50	100	0.88	0.04866
6:6767466:C:T	50	100	0.94	0.04339
6:6767785:C:A	50	100	0.84	0.01997
6:6768942:C:T	50	98	0.98	0.2086
6:6769205:G:A	50	98	0.98	0.2489
6:6769313:G:A	50	100	0.78	0.01507
6:6769530:G:A	50	98	0.98	0.2925
6:6769543:G:A	50	100	0.82	0.02052
6:6769696:G:A	50	100	1	0.01071
6:6769697:A:G	50	100	0.99	0.3755
6:6769856:T:A	50	100	0.92	0.03177
6:6769945:A:G	50	96	0.92	0.1721
6:6770019:G:T	50	100	1	0.01071
6:6770153:C:T	50	98	0.96	0.02923
6:6770294:C:T	50	100	1	0.02723
6:6770601:G:A	50	100	0.95	0.04139
6:6770780:T:C	50	100	0.96	0.04866
6:6770863:C:T	50	100	0.99	0.1917
6:6771058:G:A	50	100	0.84	0.04902
6:6771219:T:A	47	100	1	0.4112
6:6771263:G:A	45	100	0.93	0.4045
6:6771567:C:T	50	100	1	0.4109
6:6771932:G:A	50	100	0.97	0.04503
6:6772129:C:T	50	100	0.88	0.01162
6:6772417:C:T	50	100	0.94	0.03214
6:6772899:G:A	50	100	0.95	0.04139
6:6773088:A:C	50	100	0.96	0.01543
6:6773091:C:T	50	98	0.97	0.04321
6:6773474:C:T	50	100	0.95	0.04158
6:6773671:G:A	50	100	0.95	0.04158
6:6773720:T:C	50	100	1	0.4105
6:6774024:G:A	50	100	0.99	0.2807
6:6774057:G:A	50	100	0.96	0.0216
6:6774471:C:T	50	100	1	0.02814
6:6774568:C:T	50	98	0.9	0.04811
6:6774661:C:T	50	100	0.99	0.3094
6:6774884:A:T	50	100	0.99	0.3675
6:6774914:T:C	50	100	0.98	0.04285
6:6775575:T:C	50	100	0.99	0.4121
6:6775612:C:G	50	100	0.99	0.3842
6:6775819:A:G	50	100	0.98	0.2077
6:6776048:C:A	50	100	0.97	0.0216
6:6776256:C:A	50	98	0.98	0.09768
6:6776484:G:A	50	100	1	0.01107
6:6776850:C:A	50	100	0.92	0.02306
6:6776864:A:G	50	100	0.97	0.02142
6:6777196:C:T	50	98	0.84	0.02596
6:6777218:T:C	50	98	0.98	0.1458
6:6777300:T:C	50	100	0.99	0.2945
6:6777455:G:A	50	100	0.98	0.1914
6:6777832:C:T	50	100	1	0.01107
6:6778198:A:C	50	100	0.99	0.2954
6:6778441:T:C	49	95.9	0.99	0.4087
6:6778506:T:C	50	100	1	0.2947
6:6778679:T:C	50	100	1	0.2738
6:6778871:A:G	50	100	1	0.2691
6:6778994:C:T	50	100	1	0.2899
6:6779069:T:G	50	100	1	0.01107
6:6779206:G:A	50	100	0.92	0.03177
6:6779655:C:T	50	100	1	0.2898
6:6779783:A:G	50	100	1	0.3188
6:6779810:G:A	50	100	1	0.2271
6:6780010:A:G	50	100	0.88	0.01344
6:6780291:T:C	50	100	1	0.1928
6:6780378:G:A	50	100	0.88	0.01344
6:6780399:G:A	50	100	0.99	0.02142
6:6780541:A:G	50	100	1	0.2691
6:6780546:T:C	50	100	0.97	0.04375
6:6780637:G:A	50	98	0.93	0.0285
6:6780869:G:A	50	100	1	0.2965
6:6780997:A:G	50	100	1	0.2916
6:6781051:T:C	50	100	1	0.2925
6:6781077:G:A	50	100	1	0.2801
6:6781314:G:A	50	100	0.88	0.01344
6:6781445:T:A	50	100	0.99	0.2918
6:6781493:G:A	50	96	0.87	0.2048
6:6781650:G:T	50	100	0.99	0.4063
6:6781691:G:A	50	100	0.99	0.2927
6:6781835:C:T	50	100	0.97	0.02306
6:6782065:A:G	50	96	0.87	0.2068
6:6782201:T:C	50	100	1	0.04412
6:6782249:T:C	50	100	0.96	0.04212
6:6782298:C:T	50	100	0.99	0.2358
6:6782582:G:A	50	100	0.99	0.2919
6:6782654:G:A	50	98	0.98	0.1271
6:6782684:C:T	50	100	0.99	0.236
6:6782693:A:G	50	100	0.99	0.2918
6:6782841:G:T	50	100	0.99	0.2919
6:6783024:C:T	50	100	0.99	0.2921
6:6783322:T:C	50	100	0.98	0.3635
6:6783361:G:A	50	100	0.98	0.2284
6:6783384:T:C	50	100	0.98	0.2407
6:6783475:C:A	50	100	0.97	0.28
6:6783573:C:T	50	100	0.92	0.01107
6:6783630:G:A	50	100	0.87	0.01344
6:6783678:G:A	50	100	0.87	0.01344
6:6783704:A:G	50	100	0.97	0.2476
6:6783873:G:A	50	98	0.83	0.01325
6:6783907:C:A	50	96	0.88	0.2945
6:6784051:C:G	50	100	0.81	0.09132
6:6784183:C:A	50	80	0.76	0.4528
6:6784217:T:C	50	94	0.88	0.07298
6:6784241:T:C	50	84	0.79	0.1569
6:6784412:T:C	50	100	0.77	0.02778
6:6784440:T:C	50	96	0.81	0.03322
6:6784442:C:T	50	100	0.66	0.01688
6:6784606:T:C	50	98	0.86	0.01906
6:6784667:T:C	50	98	0.84	0.03214
6:6784932:A:G	50	98	0.8	0.02433
6:6785081:G:A	50	100	0.84	0.02633
6:6785230:A:G	50	100	0.67	0.01416
6:6785918:A:G	50	100	0.92	0.2121
6:6786020:G:A	50	98	0.95	0.2253
6:6786108:G:A	50	100	0.96	0.06463
6:6786192:T:C	50	94	0.77	0.0728
6:6786234:T:C	50	98	0.92	0.1178
6:6787133:G:A	50	100	0.96	0.02124
6:6787195:A:G	50	98	0.94	0.1554
6:6787200:G:A	50	100	0.95	0.02033
6:6787331:C:T	50	98	0.95	0.246
6:6787538:G:A	50	100	0.96	0.09641
6:6788106:A:G	50	100	0.76	0.03522
6:6788257:G:A	50	100	0.97	0.1376
6:6788292:C:T	50	98	0.93	0.2818
6:6788316:A:G	50	100	0.96	0.3297
6:6788849:C:T	50	100	0.97	0.05719
6:6789690:C:T	50	100	0.92	0.0256
6:6789827:A:G	50	98	0.95	0.4374
6:6790327:C:T	50	100	0.95	0.04775
6:6790632:A:T	49	100	0.96	0.136
6:6790647:C:T	49	100	0.88	0.01816
6:6790830:C:T	50	100	0.97	0.07843
6:6790887:G:A	50	100	0.97	0.1403
6:6791836:C:A	50	100	0.98	0.429
6:6792210:C:G	50	98	0.97	0.2707
6:6792222:C:T	50	100	0.96	0.02651
6:6792300:C:T	50	100	0.97	0.2522
6:6792747:C:T	50	100	0.97	0.02705
6:6792808:G:A	50	100	0.97	0.02977
6:6792819:G:C	50	100	0.97	0.02705
6:6792883:T:C	50	100	0.95	0.2525
6:6793321:T:C	50	98	0.96	0.2026
6:6793326:G:C	50	98	0.92	0.08805
6:6793418:A:G	50	98	0.81	0.03014
6:6793441:T:C	50	98	0.94	0.3947
6:6793469:C:T	50	98	0.93	0.3885
6:6793547:G:A	50	98	0.76	0.02306
6:6794107:C:T	49	100	0.9	0.08351
6:6794137:A:G	50	100	0.94	0.1371
6:6794219:A:G	50	100	0.81	0.0216
6:6794495:C:T	50	100	0.93	0.0354
6:6794652:T:C	50	100	0.89	0.06082
6:6795417:A:T	50	100	0.93	0.1115
6:6795428:A:G	50	100	0.93	0.1115
6:6795429:C:T	50	100	0.91	0.1529
6:6795433:G:T	50	100	0.93	0.1115
6:6795439:G:A	50	100	0.93	0.1115
6:6795523:G:A	50	100	0.87	0.01961
6:6795961:C:G	50	100	0.96	0.01107
6:6796034:T:C	50	100	0.96	0.1278
6:6796152:C:T	50	90	0.86	0.163
6:6796189:A:C	50	90	0.88	0.3308
6:6796241:C:T	50	98	0.78	0.02179
6:6796297:G:A	50	100	0.92	0.01725
6:6796508:T:A	50	96	0.92	0.315
6:6796656:T:C	50	96	0.92	0.4779
6:6796739:T:C	50	100	0.82	0.01235
6:6797194:C:T	50	100	0.94	0.1834
6:6797482:G:A	50	98	0.91	0.07371
6:6797569:C:G	50	100	0.88	0.01253
6:6797966:C:G	50	96	0.94	0.3268
6:6798371:T:C	50	96	0.9	0.08896
6:6798855:T:C	50	100	0.94	0.185
6:6799089:T:C	50	98	0.95	0.09949
6:6799149:G:A	50	100	0.81	0.01198
6:6799233:C:G	50	98	0.93	0.3533
6:6799429:A:C	50	100	0.94	0.02378
6:6799474:A:T	50	96	0.86	0.05428
6:6799575:G:A	50	92	0.91	0.1445
6:6799582:T:C	50	98	0.77	0.03105
6:6799794:A:G	50	98	0.96	0.09931
6:6799829:C:A	50	100	0.94	0.1779
6:6799889:C:G	50	100	0.95	0.05247
6:6799924:A:G	50	100	0.96	0.02614
6:6800011:C:T	50	100	0.98	0.01325
6:6800055:C:T	50	100	0.95	0.02324
6:6800075:A:G	50	100	0.72	0.01253
6:6800397:A:G	50	98	0.95	0.09985
6:6800447:C:G	50	100	0.98	0.01325
6:6801346:G:A	50	98	0.93	0.1836
6:6801419:A:T	50	98	0.98	0.02796
6:6801497:G:A	50	100	0.94	0.4544
6:6801499:T:A	50	98	0.95	0.1138
6:6801726:G:A	50	100	0.93	0.4695
6:6801899:T:A	50	98	0.93	0.1543
6:6802373:A:C	50	100	0.96	0.04103
6:6802405:C:G	50	100	0.96	0.04103
6:6802479:G:A	50	100	0.82	0.01144
6:6802699:C:T	50	100	0.9	0.01906
6:6802782:G:C	50	100	0.72	0.02342
6:6802854:T:C	50	100	0.94	0.2035
6:6802895:G:A	50	98	0.77	0.02669
6:6803126:A:G	50	100	0.9	0.01924
6:6803205:G:T	50	98	0.92	0.3704
6:6803471:G:A	49	100	0.9	0.1432
6:6803738:C:T	50	100	0.95	0.2001
6:6803769:G:A	50	100	0.9	0.1438
6:6804095:A:G	50	100	0.82	0.01144
6:6804255:G:A	50	98	0.76	0.02687
6:6804262:G:A	50	100	0.91	0.1832
6:6804538:C:T	50	98	0.87	0.1427
6:6804549:C:G	50	100	0.82	0.01144
6:6804562:A:C	50	100	0.91	0.3849
6:6804667:C:T	50	100	0.94	0.2077
6:6804735:C:G	50	100	0.93	0.2001
6:6804826:A:G	50	100	0.94	0.1839
6:6805099:A:G	50	98	0.84	0.01816
6:6805554:A:C	50	90	0.86	0.4437
6:6805938:T:G	50	94	0.83	0.1781
6:6806014:A:G	50	94	0.81	0.4219
6:6806052:T:G	50	92	0.82	0.2471
6:6806376:T:C	50	98	0.84	0.3379
6:6806405:G:A	50	98	0.82	0.1777
6:6806737:G:T	50	92	0.79	0.4733
6:6806838:C:A	50	90	0.79	0.394
6:6806920:G:A	50	100	0.62	0.03123
6:6806973:A:G	50	90	0.8	0.3072
6:6807140:C:T	50	92	0.84	0.09314
6:6807167:T:G	50	92	0.85	0.09659
6:6807193:T:C	50	94	0.84	0.1465
6:6807472:C:G	50	98	0.61	0.01126
6:6807689:G:A	50	98	0.78	0.407
6:6807975:C:T	50	94	0.78	0.4219
6:6808529:C:T	50	98	0.79	0.07825
6:6809021:C:G	50	98	0.77	0.03722
6:6809620:C:T	50	96	0.84	0.05301
6:6809876:A:G	50	96	0.8	0.04176
6:6810805:C:T	50	100	0.84	0.01017
6:6811127:G:C	50	100	0.81	0.01561
6:6811573:T:G	50	90	0.75	0.433
6:6811717:G:A	50	100	0.78	0.07026
6:6811798:C:T	50	100	0.84	0.02814
6:6812072:A:T	50	100	0.85	0.02796
6:6812670:A:G	50	92	0.74	0.2756
6:6813178:G:A	50	98	0.81	0.01507
6:6813544:C:T	50	98	0.62	0.01107
6:6814063:A:C	50	98	0.74	0.01888
6:6814783:A:G	50	90	0.91	0.435
6:6815069:G:C	50	100	0.88	0.03413
6:6815108:G:A	50	96	0.92	0.205
6:6815121:A:G	50	98	0.79	0.0374
6:6815905:T:C	50	98	0.86	0.01779
6:6816015:C:T	50	100	0.89	0.03413
6:6816099:G:A	50	96	0.91	0.2418
6:6816506:C:T	50	100	0.9	0.03395
6:6817098:G:C	49	100	0.92	0.01144
6:6817105:C:T	49	98	0.91	0.1935
6:6817129:G:A	50	94	0.82	0.07734
6:6817203:T:C	50	92	0.91	0.449
6:6817459:G:C	50	100	0.94	0.01144
6:6817558:A:G	50	92	0.91	0.3598
6:6817719:G:T	50	96	0.9	0.3404
6:6818089:T:C	50	94	0.87	0.05192
6:6818213:T:G	50	98	0.91	0.02977
6:6818329:C:T	50	92	0.89	0.1589
6:6818546:G:C	50	100	0.93	0.02905
6:6818609:T:A	50	100	0.93	0.02905
6:6818735:C:T	50	100	0.94	0.01489
6:6818796:A:G	50	92	0.89	0.2963
6:6818994:A:G	50	98	0.87	0.01307
6:6819115:C:T	50	100	0.95	0.02179
6:6819123:C:T	50	100	0.82	0.01471
6:6820210:G:A	50	100	0.97	0.01017
6:6820374:A:G	50	92	0.95	0.4486
6:6820714:A:G	50	94	0.95	0.4448
6:6820767:C:T	50	100	0.97	0.03577
6:6820858:A:G	50	98	0.74	0.0207
6:6820991:G:T	50	94	0.96	0.2159
6:6821046:C:T	50	100	0.83	0.01543
6:6821302:A:T	50	100	0.79	0.01471
6:6821371:C:T	50	100	0.83	0.01543
6:6821602:G:A	50	100	0.97	0.03359
6:6821999:G:A	50	100	0.82	0.03522
6:6822101:A:G	49	100	0.97	0.1598
6:6822125:G:T	50	98	0.93	0.4018
6:6822323:A:G	50	100	0.95	0.01017
6:6822433:C:A	50	100	0.95	0.01017
6:6822442:G:C	50	100	0.97	0.1084
6:6822688:C:T	50	100	0.99	0.03086
6:6822692:C:T	50	100	0.92	0.02015
6:6822726:C:T	50	100	0.8	0.04267
6:6822809:A:G	50	100	0.97	0.1082
6:6822816:C:T	50	100	0.92	0.01525
6:6822880:G:A	50	98	0.87	0.01471
6:6822933:T:G	50	96	0.95	0.4862
6:6822941:C:T	50	98	0.94	0.2406
6:6823588:G:A	50	98	0.97	0.07662
6:6823807:A:C	50	100	0.88	0.01271
6:6823920:G:A	50	96	0.97	0.4973
6:6824074:C:T	50	100	0.99	0.03105
6:6824174:A:G	50	100	0.99	0.03123
6:6824499:T:C	50	96	0.65	0.02651
6:6824510:C:T	50	98	0.98	0.07698
6:6824709:C:G	50	100	0.71	0.01235
6:6824711:G:A	50	96	0.97	0.4867
6:6824732:A:G	50	100	1	0.03649
6:6824895:C:T	50	100	0.87	0.01198
6:6825128:T:C	50	100	0.99	0.03105
6:6825327:G:T	50	100	0.99	0.03123
6:6825550:A:G	50	98	0.98	0.1469
6:6825594:C:T	50	100	0.94	0.01543
6:6825645:A:G	50	98	0.98	0.1625
6:6825651:C:T	50	98	0.98	0.07734
6:6825875:G:A	50	98	0.99	0.4178
6:6825920:C:T	50	100	0.94	0.01543
6:6826053:A:G	33	97	0.81	0.04666
6:6826096:A:T	49	100	1	0.01017
6:6826108:A:G	47	97.9	0.98	0.108
6:6826846:G:A	50	98	0.98	0.1262
6:6826877:G:C	50	100	0.99	0.0423
6:6826922:A:G	50	98	0.98	0.1465
6:6826950:A:C	50	100	0.9	0.05737
6:6827023:G:A	50	100	0.98	0.2148
6:6827271:G:A	50	100	0.87	0.01271
6:6827523:C:T	50	100	0.91	0.04448
6:6827538:C:T	50	100	0.92	0.01071
6:6827543:T:C	50	100	0.92	0.01071
6:6827873:T:C	50	100	0.97	0.2375
6:6827928:C:T	50	100	0.99	0.03123
6:6827935:C:T	50	100	0.98	0.10780000000000001
6:6828174:A:G	50	100	0.91	0.0443
6:6828253:C:A	50	100	1	0.01071
6:6828291:G:A	50	100	0.98	0.10780000000000001
6:6828323:G:A	50	100	0.94	0.01053
6:6828518:T:C	50	98	0.98	0.2384
6:6829027:G:C	50	96	0.78	0.0472
6:6829079:T:C	50	96	0.99	0.2202
6:6829198:A:G	50	98	0.99	0.08188
6:6829203:T:C	50	98	0.99	0.08061
6:6829717:G:A	50	98	0.98	0.2141
6:6830172:A:G	50	100	0.99	0.03032
6:6830399:G:A	50	100	0.97	0.4072
6:6830604:T:A	50	100	0.77	0.01253
6:6831406:T:A	50	100	0.98	0.4101
6:6831508:C:G	50	100	0.97	0.4061
6:6831536:C:G	50	100	0.98	0.03014
6:6832231:C:T	50	96	0.79	0.01979
6:6832570:A:G	50	98	0.88	0.05537
6:6832578:C:T	50	98	0.98	0.4711
6:6833072:C:T	50	100	1	0.01071
6:6833145:G:A	50	98	0.9	0.05483
6:6833181:G:C	50	100	0.98	0.1476
6:6833343:T:C	50	100	0.98	0.03105
6:6833386:T:C	50	100	0.97	0.03431
6:6833572:C:G	50	98	0.97	0.2729
6:6833754:A:G	50	100	0.97	0.0345
6:6833840:T:A	50	100	0.94	0.1429
6:6833887:T:C	50	100	0.98	0.1574
6:6834086:T:G	50	100	0.95	0.03558
6:6834441:G:A	50	88	0.94	0.4695
6:6834651:T:A	50	98	0.76	0.0305
6:6834653:A:T	50	96	0.94	0.03686
6:6835299:G:C	50	100	1	0.01797
6:6835888:C:G	50	98	0.98	0.1469
6:6835926:A:G	50	92	0.97	0.4779
6:6836172:C:T	50	98	0.91	0.07571
6:6836283:G:A	50	100	0.98	0.06718
6:6836343:A:G	50	100	1	0.01834
6:6836456:A:G	50	98	0.9	0.03014
6:6836784:T:A	50	98	0.97	0.2286
6:6836852:T:C	50	96	0.97	0.2865
6:6837035:A:G	42	88.1	0.92	0.0935
6:6837169:G:A	48	95.8	0.96	0.3978
6:6837488:G:C	50	98	0.95	0.4978
6:6837792:A:G	50	98	0.94	0.1574
6:6838714:C:T	50	100	0.97	0.3275
6:6838822:G:A	50	100	0.98	0.05283
6:6838959:T:C	50	100	0.95	0.2772
6:6838966:T:C	50	98	0.97	0.342
6:6838967:G:A	50	100	0.98	0.05192
6:6839086:A:G	50	100	0.98	0.144
6:6839097:T:C	49	98	0.96	0.1694
6:6839160:G:A	50	100	0.98	0.2885
6:6839162:G:A	50	100	0.98	0.2887
6:6839445:G:T	50	100	0.98	0.03704
6:6839621:C:T	50	100	0.98	0.05265
6:6839687:C:T	50	100	0.98	0.2832
6:6839736:A:G	50	100	0.98	0.2832
6:6839877:T:C	50	98	0.97	0.3357
6:6839909:G:A	50	100	0.98	0.283
6:6839962:A:G	50	100	0.97	0.283
6:6839974:T:A	50	100	0.96	0.2787
6:6839995:T:C	49	100	0.98	0.03123
6:6840270:T:C	50	98	0.97	0.3361
6:6840305:G:T	50	100	0.98	0.283
6:6840352:G:A	50	100	0.98	0.05229
6:6840394:C:T	50	100	0.98	0.2687
6:6840736:T:C	50	100	0.98	0.4944
6:6840790:T:C	50	100	0.98	0.4931
6:6840879:T:G	50	100	0.98	0.4944
6:6841219:C:A	50	98	0.95	0.1431
6:6841289:C:G	50	100	1	0.03123
6:6841335:G:A	50	100	0.76	0.02052
6:6841873:T:C	50	100	0.99	0.1462
6:6842514:T:C	50	96	0.98	0.1957
6:6842542:C:T	50	100	0.98	0.03831
6:6843500:A:G	50	98	0.98	0.4181
6:6843650:A:G	50	98	0.92	0.03268
6:6843741:C:T	50	100	1	0.05864
6:6844206:T:G	50	100	0.99	0.1663
6:6844900:C:A	50	100	0.99	0.06935
6:6845511:G:T	50	100	1	0.03105
6:6845846:T:C	50	100	0.98	0.01997
6:6845865:G:A	50	100	0.98	0.3845
6:6846152:G:A	50	100	0.99	0.07244
6:6846230:A:C	50	100	0.99	0.4858
6:6846231:G:A	50	100	1	0.03359
6:6846375:C:G	50	100	0.96	0.2992
6:6846428:G:T	50	100	0.94	0.01162
6:6846541:G:A	50	100	1	0.02578
6:6846629:T:G	50	98	0.97	0.4459
6:6846864:G:T	50	100	0.99	0.4813
6:6846922:C:T	50	100	0.99	0.4813
6:6847001:C:T	50	98	0.99	0.348
6:6847073:G:A	50	100	0.98	0.4811
6:6847147:A:G	50	100	0.98	0.4813
6:6847421:G:A	50	100	0.98	0.4074
6:6847439:A:G	50	100	0.98	0.376
6:6847444:T:C	50	100	0.97	0.478
6:6847468:T:C	50	100	0.97	0.4779
6:6847511:G:A	50	98	0.96	0.455
6:6847546:T:A	50	100	0.98	0.4559
6:6847920:G:A	50	100	0.97	0.478
6:6848031:C:T	50	100	0.97	0.4779
6:6848231:C:A	50	100	0.99	0.02596
6:6848304:A:G	50	100	0.97	0.1734
6:6848533:T:C	50	100	0.99	0.04539
6:6848601:T:C	50	100	0.99	0.1658
6:6848660:T:C	50	100	0.97	0.3531
6:6848719:G:A	50	100	0.98	0.03123
6:6848735:A:T	50	100	0.96	0.3858
6:6848738:T:C	50	100	0.98	0.03123
6:6848776:T:C	50	100	0.99	0.177
6:6848888:C:T	50	100	1	0.03813
6:6848931:G:T	50	100	0.99	0.1785
6:6849063:G:C	50	100	0.99	0.1774
6:6849153:T:C	50	100	0.99	0.2153
6:6849163:T:C	50	100	0.99	0.1777
6:6849216:G:T	49	100	0.96	0.04938
6:6849404:T:G	50	100	0.99	0.1658
6:6849460:G:A	50	100	0.96	0.3825
6:6850425:C:T	50	98	0.95	0.2119
6:6850472:G:T	50	100	0.8	0.01452
6:6850888:G:C	50	100	0.99	0.01289
6:6850922:A:C	50	86	0.91	0.2202
6:6850923:C:A	50	86	0.91	0.2208
6:6850932:C:A	49	95.9	0.96	0.2732
6:6850970:A:T	50	98	0.94	0.3965
6:6851173:C:A	50	100	0.95	0.0158
6:6851206:A:C	50	98	0.95	0.3379
6:6851305:A:G	50	98	0.95	0.3041
6:6852552:A:G	50	100	1	0.01471
6:6852701:T:A	50	100	0.91	0.03413
6:6852741:G:A	50	100	0.96	0.2838
6:6853024:A:G	50	100	0.97	0.2818
6:6853157:C:T	50	100	0.99	0.02106
6:6853159:T:C	50	100	0.96	0.2845
6:6853208:A:C	50	100	0.97	0.4394
6:6853226:C:T	50	100	0.79	0.03867
6:6853363:C:A	50	98	0.82	0.01725
6:6853434:G:A	50	100	0.93	0.01035
6:6853546:C:T	50	100	0.96	0.0187
6:6853612:A:C	50	98	0.92	0.01017
6:6853797:A:T	50	100	0.97	0.4399
6:6854163:T:C	50	100	0.96	0.2847
6:6854256:G:A	50	100	0.96	0.2435
6:6854307:G:C	50	100	0.98	0.09423
6:6854533:T:C	50	100	0.92	0.03359
6:6854676:A:G	50	100	0.98	0.09423
6:6854774:A:G	50	100	0.96	0.01035
6:6855334:T:C	50	100	0.97	0.09441
6:6855376:G:A	50	100	0.96	0.2435
6:6855468:T:G	50	100	0.96	0.0187
6:6855489:C:A	50	100	0.96	0.2433
6:6855530:C:T	50	100	1	0.01398
6:6855683:C:G	50	100	0.96	0.0187
6:6855700:T:C	50	100	0.97	0.09804
6:6855871:T:A	50	100	0.96	0.01017
6:6855872:C:T	50	100	0.96	0.01017
6:6855978:G:C	50	100	0.98	0.0285
6:6856112:C:T	50	100	0.98	0.0285
6:6856764:G:A	50	100	0.91	0.01307
6:6856950:T:G	50	100	0.98	0.0354
6:6857036:C:T	50	100	0.96	0.2836
6:6857118:A:G	50	100	0.96	0.0187
6:6857385:C:A	50	96	0.93	0.1264
6:6857407:A:G	50	98	0.95	0.2564
6:6857427:C:G	50	100	0.98	0.03558
6:6858359:A:G	50	98	0.93	0.03159
6:6858397:G:A	50	98	0.96	0.2885
6:6858407:C:T	50	98	0.97	0.08569
6:6858555:A:T	50	98	0.97	0.08533
6:6858557:A:G	50	100	0.97	0.01834
6:6858646:T:G	50	96	0.93	0.4582
6:6858720:T:A	50	100	0.62	0.01725
6:6858725:G:T	50	98	0.73	0.01289
6:6858792:C:A	50	100	0.97	0.01834
6:6858799:C:A	50	98	0.92	0.09168
6:6858918:G:A	50	100	0.94	0.06736
6:6859093:G:A	50	94	0.86	0.4419
6:6859497:C:A	50	98	0.76	0.02524
6:6859786:T:C	50	98	0.91	0.09749
6:6860097:C:T	50	100	0.93	0.2006
6:6860444:C:T	50	100	0.92	0.3893
6:6860545:C:T	50	100	0.97	0.08351
6:6860707:A:G	50	100	1	0.0167
6:6861001:C:T	50	100	0.97	0.08333
6:6861221:C:G	49	100	0.92	0.3867
6:6861259:T:C	49	98	0.97	0.09659
6:6861376:C:T	50	98	0.97	0.09659
6:6861487:G:A	50	100	1	0.01652
6:6861563:A:G	50	100	0.96	0.09277
6:6861899:A:T	50	98	0.97	0.01543
6:6862387:C:A	50	100	0.97	0.1554
6:6863053:G:A	50	100	1	0.0167
6:6863179:G:A	50	98	0.79	0.01561
6:6863838:G:A	50	100	0.97	0.01652
6:6863998:C:G	50	98	0.93	0.2012
6:6864291:T:C	50	100	1	0.01198
6:6864437:G:A	50	96	0.68	0.04902
6:6864447:C:T	50	100	0.99	0.05701
6:6864769:G:A	50	98	0.96	0.08297
6:6865011:A:C	50	100	0.94	0.3994
6:6865276:G:T	50	100	0.99	0.05719
6:6866037:G:A	50	98	0.99	0.05701
6:6866099:A:G	50	98	0.96	0.1496
6:6866126:C:T	50	98	0.99	0.07371
6:6866152:A:C	50	100	0.96	0.07008
6:6866154:T:C	50	98	0.99	0.07371
6:6866251:C:T	50	100	0.99	0.01235
6:6866298:C:T	50	100	1	0.01743
6:6866299:G:A	50	100	0.9	0.05374
6:6867040:C:T	50	100	0.97	0.08351
6:6867807:G:C	50	98	0.92	0.01035
6:6867844:A:G	50	98	0.94	0.01325
6:6868351:T:C	50	96	0.93	0.224
6:6868761:G:T	50	100	0.95	0.3867
6:6868794:A:G	50	100	0.99	0.02251
6:6869089:C:T	50	100	0.96	0.1086
6:6869561:T:C	50	96	0.96	0.3974
6:6869598:A:G	50	100	0.95	0.06935
6:6869639:A:G	50	100	0.97	0.199
6:6869665:G:T	50	98	0.95	0.2318
6:6869877:A:G	50	100	0.97	0.01943
6:6869996:G:A	50	100	0.88	0.01743
6:6870212:A:G	50	100	0.99	0.05646
6:6870260:C:G	50	98	0.95	0.3972
6:6870630:G:A	50	100	1	0.01235
6:6870918:T:A	50	98	0.94	0.4225
6:6870981:G:T	50	100	0.88	0.01761
6:6871009:C:T	50	96	0.91	0.01035
6:6871252:C:T	50	96	0.85	0.03322
6:6871504:C:T	50	100	0.9	0.0532
6:6872880:G:A	50	100	0.95	0.2941
6:6873201:T:C	50	100	0.99	0.05792
6:6873369:A:G	50	98	0.94	0.2867
6:6873465:C:T	50	98	0.97	0.429
6:6874011:G:A	50	100	0.95	0.09586
6:6874417:G:A	50	92	0.79	0.1042
6:6874955:G:C	50	100	0.96	0.09804
6:6875307:G:A	49	100	0.97	0.07335
6:6875349:T:A	50	100	0.95	0.01434
6:6875542:A:G	50	100	0.98	0.05628
6:6875605:T:A	50	100	0.99	0.05719
6:6875761:T:G	50	100	0.99	0.05719
6:6875768:A:T	49	98	0.97	0.4183
6:6875896:A:G	50	100	0.97	0.4127
6:6875910:G:A	50	100	0.99	0.05719
6:6876406:C:A	50	100	0.94	0.01416
6:6876698:T:A	50	98	0.9	0.02869
6:6876734:G:C	50	100	0.96	0.4918
6:6877178:C:T	50	96	0.95	0.4069
6:6877397:T:C	50	98	0.97	0.1126
6:6877446:A:G	50	98	0.98	0.1151
6:6877640:G:A	50	98	0.96	0.09314
6:6877949:G:C	50	94	0.9	0.1028
6:6878249:C:A	50	98	0.96	0.10780000000000001
6:6878657:G:A	50	100	0.96	0.2916
6:6878879:C:T	50	100	0.96	0.09277
6:6879013:C:T	50	98	0.7	0.02015
6:6879287:T:C	50	96	0.95	0.4858
6:6879856:G:T	50	100	0.86	0.0158
6:6880249:T:C	50	98	0.93	0.272
6:6880294:C:T	50	100	0.83	0.0158
6:6880460:A:G	50	100	0.62	0.01344
6:6880529:T:C	50	96	0.86	0.3266
6:6880542:G:A	50	98	0.83	0.06264
6:6880741:A:T	50	98	0.85	0.08551
6:6880751:T:C	50	100	0.93	0.06917
6:6881272:A:G	50	100	0.82	0.01216
6:6881383:T:G	50	98	0.92	0.2431
6:6881420:G:A	50	100	0.96	0.09985
6:6881439:T:C	50	96	0.94	0.3902
6:6881567:A:G	50	96	0.95	0.3893
6:6881884:A:G	50	96	0.95	0.3894
6:6882096:G:A	50	96	0.85	0.06391
6:6882183:C:A	50	100	0.83	0.01235
6:6882292:T:C	50	96	0.95	0.2859
6:6882311:G:C	50	100	0.96	0.1011
6:6882767:A:G	50	100	0.91	0.02741
6:6883153:G:A	50	100	0.88	0.01325
6:6883385:A:G	50	100	0.94	0.2171
6:6883426:A:C	50	96	0.95	0.3827
6:6884329:A:G	50	100	0.97	0.02723
6:6884500:G:A	50	100	0.89	0.09586
6:6884623:T:A	50	94	0.92	0.4964
6:6884880:A:G	50	98	0.95	0.2947
6:6885374:G:C	50	100	0.98	0.0285
6:6885666:C:T	50	100	0.92	0.01107
6:6885826:G:A	50	98	0.83	0.01271
6:6885849:C:T	50	100	0.97	0.2482
6:6885935:C:T	50	100	0.99	0.0285
6:6885977:G:A	50	96	0.95	0.3379
6:6886064:A:G	50	100	0.95	0.106
6:6886093:C:T	50	100	0.97	0.2834
6:6886281:C:G	50	100	0.96	0.1605
6:6886350:A:G	50	100	0.72	0.0167
6:6886696:A:C	50	100	0.97	0.02596
6:6887140:G:A	50	100	0.97	0.2226
6:6887169:G:A	50	100	0.97	0.05138
6:6887289:G:A	50	100	0.72	0.01688
6:6887372:G:T	50	100	0.98	0.02651
6:6887374:A:G	50	100	0.97	0.06209
6:6887624:C:T	50	96	0.96	0.4996
6:6887824:G:A	50	100	0.96	0.124
6:6888247:G:A	50	92	0.97	0.3725
6:6888327:G:A	50	94	0.83	0.1102
6:6888941:G:T	50	100	0.98	0.08896
6:6888951:C:A	50	94	0.96	0.4056
6:6888955:T:G	50	94	0.97	0.3725
6:6889088:G:C	50	100	0.93	0.03595
6:6889174:A:C	50	100	0.98	0.03758
6:6889238:C:T	50	100	0.98	0.03758
6:6889549:T:C	50	100	0.97	0.1841
6:6889585:A:G	50	100	0.98	0.05664
6:6890703:C:T	50	100	0.9	0.02033
6:6890847:C:A	50	96	0.94	0.2977
6:6891082:C:T	50	100	0.97	0.02977
6:6891171:G:A	50	100	0.97	0.04866
6:6891432:C:T	50	100	0.97	0.04757
6:6891738:G:C	50	100	0.97	0.1861
6:6891879:A:G	50	100	0.97	0.04775
6:6892098:G:A	50	100	0.99	0.03885
6:6892178:G:T	50	100	0.98	0.02977
6:6892278:C:G	50	100	0.98	0.09659
6:6892340:G:T	50	100	0.98	0.02469
6:6892368:G:T	50	94	0.96	0.2751
6:6892692:G:A	50	100	0.98	0.03903
6:6893428:C:A	50	100	0.99	0.01198
6:6893435:C:G	50	100	0.98	0.05664
6:6893689:C:T	50	100	0.96	0.01216
6:6893758:C:T	50	96	0.95	0.2807
6:6893776:G:C	50	100	0.97	0.3099
6:6893991:G:A	50	100	0.97	0.405
6:6894071:C:T	50	100	0.97	0.392
6:6894144:G:A	50	100	0.96	0.03867
6:6894371:C:T	50	100	0.98	0.0472
6:6894515:C:A	50	100	0.96	0.2999
6:6894547:T:G	50	100	0.96	0.03813
6:6894594:G:A	50	100	0.97	0.3918
6:6894606:C:T	50	100	0.99	0.04702
6:6894715:A:G	50	100	0.95	0.06264
6:6894937:T:A	50	98	0.97	0.3914
6:6895036:A:G	50	100	0.94	0.03831
6:6895139:C:T	50	100	0.97	0.04648
6:6895609:T:G	50	98	0.96	0.3912
6:6895674:G:T	50	100	0.96	0.03704
6:6895816:G:A	50	100	0.95	0.0463
6:6895828:G:A	50	100	0.96	0.03686
6:6895830:A:G	50	100	0.98	0.02306
6:6895855:G:A	50	96	0.95	0.2004
6:6896255:A:G	50	100	0.97	0.02288
6:6896258:C:G	50	100	0.94	0.03214
6:6896355:A:C	50	100	0.94	0.03214
6:6896620:G:C	50	100	0.95	0.0285
6:6896684:A:T	50	100	0.63	0.01216
6:6896711:T:G	50	100	0.72	0.01688
6:6896730:T:G	50	100	0.93	0.1968
6:6896774:G:A	50	100	0.78	0.02633
6:6897068:G:A	50	100	0.92	0.1905
6:6897151:G:A	49	93.9	0.73	0.104
6:6897256:T:A	49	98	0.91	0.3893
6:6897727:T:G	50	100	0.88	0.2264
6:6898341:G:T	50	100	0.84	0.01071
6:6898580:A:T	50	76	0.73	0.3858
6:6898719:G:A	50	98	0.79	0.05084
6:6899043:C:T	50	98	0.77	0.06518
6:6899141:T:C	50	98	0.75	0.01816
6:6899179:C:T	50	80	0.67	0.2271
6:6899578:C:T	49	91.8	0.76	0.4946
6:6899594:T:C	49	91.8	0.75	0.4766
6:6900484:G:T	50	98	0.8	0.04267
6:6900494:T:C	50	96	0.85	0.1859
6:6900718:A:G	50	98	0.82	0.152
6:6900774:T:G	50	96	0.92	0.3364
6:6901002:C:G	50	100	0.9	0.08097
6:6901187:C:T	50	96	0.76	0.01325
6:6901252:T:A	50	98	0.94	0.4582
6:6901349:C:T	50	94	0.76	0.1609
6:6901426:A:G	50	98	0.9	0.2705
6:6901430:G:A	50	98	0.91	0.2709
6:6901623:T:C	50	98	0.92	0.3128
6:6901775:T:A	50	98	0.93	0.36870000000000003
6:6901851:G:T	50	100	0.92	0.1391
6:6902706:C:A	50	100	0.95	0.4572
6:6902915:C:T	50	100	0.95	0.4864
6:6902983:T:A	50	100	0.81	0.1093
6:6903044:T:C	50	100	0.95	0.4862
6:6903867:C:T	50	100	0.93	0.08751
6:6904008:C:T	50	96	0.88	0.08261
6:6904009:G:A	50	100	0.92	0.1342
6:6904448:G:A	50	98	0.88	0.05338
6:6904583:A:T	50	100	0.93	0.08733
6:6904592:T:G	50	96	0.88	0.08097
6:6904669:T:C	50	96	0.73	0.05519
6:6904860:A:G	50	98	0.93	0.3108
6:6904958:G:A	50	98	0.94	0.1701
6:6905003:T:A	50	100	0.91	0.08715
6:6905597:G:A	50	98	0.94	0.2885
6:6906264:A:G	50	98	0.92	0.3388
6:6906275:C:T	50	96	0.92	0.366
6:6906312:C:T	50	100	0.9	0.1786
6:6906526:A:G	47	91.5	0.87	0.08805
6:6906527:A:G	45	97.8	0.87	0.01198
6:6906597:C:G	50	96	0.91	0.165
6:6906703:T:C	50	96	0.92	0.2082
6:6907876:G:A	50	100	0.89	0.0512
6:6907877:A:G	50	100	0.89	0.08134
6:6908059:A:G	50	98	0.93	0.08569
6:6908135:T:G	50	96	0.95	0.4762
6:6908256:C:A	50	96	0.97	0.4611
6:6908471:G:T	50	98	0.89	0.07879
6:6908592:C:T	50	96	0.84	0.1861
6:6908740:G:T	50	100	0.95	0.1692
6:6908780:C:A	50	98	0.91	0.1547
6:6908842:C:T	50	94	0.95	0.3132
6:6908955:C:T	50	96	0.98	0.4156
6:6909095:T:C	50	96	0.98	0.4212
6:6909202:C:T	50	100	0.94	0.08842
6:6909238:T:C	50	96	0.98	0.4196
6:6909287:A:T	50	96	0.98	0.4156
6:6909362:C:G	50	94	0.98	0.4194
6:6909467:A:T	50	96	0.92	0.2435
6:6909567:G:C	50	100	0.96	0.1763
6:6909702:G:A	50	98	0.92	0.1057
6:6909799:G:A	50	100	0.87	0.0472
6:6909858:G:C	50	98	0.94	0.2491
6:6909964:C:G	50	100	0.96	0.1765
6:6910155:G:A	50	100	0.98	0.3945
6:6910338:A:C	50	96	0.98	0.4279
6:6911082:C:T	50	94	0.92	0.09731
6:6911218:G:A	50	94	0.91	0.2099
6:6911234:C:A	50	96	0.95	0.4167
6:6911243:A:G	50	96	0.96	0.4341
6:6911245:A:G	50	96	0.96	0.4345
6:6911567:A:G	50	94	0.88	0.183
6:6911653:A:T	50	100	0.89	0.3355
6:6911745:G:A	50	100	0.92	0.07662
6:6911775:A:C	50	98	0.91	0.2273
6:6911801:G:T	50	96	0.95	0.1999
6:6911818:T:A	50	100	0.94	0.03322
6:6912051:G:A	50	98	0.92	0.2266
6:6912244:T:C	50	98	0.93	0.03922
6:6912310:A:G	50	98	0.96	0.4439
6:6912430:G:C	50	100	0.98	0.1053
6:6912462:C:A	50	100	0.96	0.4504
6:6912852:G:C	50	100	0.97	0.4506
6:6912883:C:T	50	100	0.96	0.04031
6:6912884:G:A	50	100	0.86	0.0187
6:6913112:T:C	50	100	0.98	0.4568
6:6913128:A:T	50	98	0.98	0.0138
6:6913338:A:T	50	100	0.88	0.0187
6:6913428:A:G	50	98	0.97	0.3709
6:6913582:C:T	50	100	0.8	0.02106
6:6913699:T:G	50	98	0.95	0.03813
6:6913845:G:A	50	100	0.91	0.02179
6:6913959:C:T	50	100	0.87	0.02796
6:6914174:C:T	50	100	0.99	0.4566
6:6914397:T:C	50	100	0.98	0.4566
6:6914640:G:A	50	100	0.99	0.4566
6:6914748:T:C	50	100	0.99	0.1051
6:6914909:C:T	50	100	0.99	0.4566
6:6915746:T:C	50	100	0.98	0.09622
6:6915773:C:G	50	100	0.9	0.02324
6:6915978:A:G	50	100	0.76	0.02233
6:6915981:C:T	50	98	0.98	0.01307
6:6916562:G:T	50	98	0.98	0.4348
6:6916710:T:C	50	100	0.9	0.07879
6:6917026:G:T	50	98	0.96	0.183
6:6917308:A:G	50	98	0.94	0.0325
6:6917530:A:T	50	100	0.81	0.03232
6:6917893:T:C	50	98	0.98	0.1396
6:6918473:G:C	50	100	0.96	0.04103
6:6919490:T:A	50	100	0.64	0.01235
6:6919559:T:C	50	100	0.91	0.02651
6:6920164:C:T	50	98	0.97	0.3862
6:6920299:G:A	49	95.9	0.96	0.293
6:6920892:A:G	50	100	0.97	0.1678
6:6921510:T:C	50	100	0.99	0.04176
6:6921577:C:G	50	100	0.89	0.01471
6:6921698:T:C	50	98	0.97	0.3824
6:6921753:A:G	50	100	0.96	0.1701
6:6921783:A:G	50	100	0.97	0.1794
6:6921981:C:T	49	100	0.99	0.04176
6:6922157:T:A	50	100	0.97	0.09713
6:6922241:A:T	50	96	0.98	0.3275
6:6923027:A:G	50	100	0.86	0.02614
6:6923419:T:C	50	100	0.89	0.01471
6:6923423:C:T	50	98	0.98	0.3273
6:6923601:T:C	50	100	0.97	0.2346
6:6923616:G:A	50	98	0.96	0.2939
6:6923649:C:T	50	98	0.98	0.3551
6:6923662:T:C	50	98	0.99	0.4368
6:6923690:A:G	50	100	0.96	0.06772
6:6923712:G:A	50	100	0.89	0.01325
6:6924090:C:T	50	100	0.83	0.04684
6:6924278:A:C	50	100	0.97	0.2353
6:6924289:G:C	50	98	0.96	0.3244
6:6924551:T:C	50	100	0.93	0.04139
6:6924844:T:C	50	100	0.98	0.2342
6:6924904:T:C	50	100	0.98	0.234
6:6924907:C:T	50	100	0.97	0.207
6:6924962:A:C	50	100	0.96	0.3041
6:6925059:G:T	50	100	0.83	0.01325
6:6925128:T:C	50	100	0.8	0.0256
6:6925528:A:G	50	100	0.98	0.2344
6:6925582:C:G	50	100	0.84	0.01325
6:6925838:C:T	50	100	0.98	0.2246
6:6925964:G:A	50	100	0.87	0.0207
6:6926177:C:T	50	100	0.97	0.2516
6:6926215:C:T	50	100	0.9	0.0325
6:6926281:G:A	50	100	0.97	0.2502
6:6926514:G:T	50	100	0.95	0.03522
6:6926679:C:T	50	98	0.98	0.01398
6:6926831:C:T	50	100	0.94	0.03504
6:6926915:G:A	50	100	0.84	0.01961
6:6926983:C:G	50	100	0.94	0.03486
6:6927194:C:T	50	100	0.94	0.1865
6:6928383:G:T	50	96	0.78	0.09967
6:6928512:C:T	50	100	0.71	0.02052
6:6928517:G:C	50	96	0.88	0.3667
6:6928684:C:A	50	100	0.86	0.1487
6:6928701:G:A	50	98	0.83	0.09749
6:6928747:C:T	50	96	0.86	0.08878
6:6928755:A:G	50	98	0.88	0.4459
6:6928824:C:G	50	96	0.9	0.2364
6:6928863:G:A	50	96	0.86	0.1518
6:6928955:C:G	50	100	0.68	0.01035
6:6929145:C:A	50	100	0.86	0.05574
6:6929184:A:G	50	100	0.9	0.05683
6:6929372:T:C	50	100	0.92	0.05283
6:6929383:T:C	50	100	0.92	0.05283
6:6929547:T:C	50	100	0.92	0.05265
6:6929610:C:T	50	100	0.92	0.05265
6:6929639:T:C	50	100	0.92	0.05265
6:6929693:G:A	50	96	0.86	0.1002
6:6929865:T:C	50	100	0.93	0.04956
6:6929866:G:A	50	100	0.96	0.04884
6:6929874:C:T	50	100	0.92	0.02487
6:6930003:C:G	50	100	0.91	0.04448
6:6930172:A:G	50	100	0.92	0.05047
6:6930465:A:G	50	100	0.87	0.01035
6:6930575:T:C	50	98	0.92	0.2965
6:6930676:G:A	50	100	0.63	0.01017
6:6930692:A:T	50	98	0.93	0.2453
6:6930777:G:A	50	94	0.84	0.2736
6:6931019:G:T	50	100	0.95	0.08243
6:6931291:A:T	50	100	0.96	0.07516
6:6931303:G:A	50	100	0.96	0.07516
6:6931485:C:T	50	100	0.95	0.1955
6:6931621:G:A	50	100	0.85	0.02487
6:6931751:G:A	50	100	0.98	0.4357
6:6931860:G:C	50	100	0.96	0.0512
6:6931891:C:T	50	100	0.97	0.05755
6:6932141:G:T	50	100	0.98	0.4326
6:6932177:G:A	49	100	0.97	0.224
6:6932246:T:C	50	100	0.75	0.01707
6:6932257:T:C	50	100	0.82	0.01053
6:6932370:C:T	42	76.2	0.79	0.3949
6:6932375:G:A	42	83.3	0.82	0.4207
6:6932475:G:A	42	90.5	0.71	0.07716
6:6932522:T:C	42	92.9	0.64	0.03831
6:6932597:A:G	44	88.6	0.88	0.2315
6:6932638:T:C	41	92.7	0.94	0.2338
6:6932949:A:G	50	100	0.95	0.07244
6:6932958:A:G	50	100	0.97	0.05011
6:6933191:G:T	50	100	0.99	0.2268
6:6933194:C:T	50	100	0.98	0.3308
6:6933236:C:T	50	100	0.99	0.24
6:6933479:T:C	50	100	0.98	0.3083
6:6933486:A:G	50	98	0.98	0.2553
6:6933756:A:G	50	98	0.98	0.4296
6:6934183:C:T	50	100	0.99	0.05029
6:6934351:T:C	50	98	0.98	0.3348
6:6934482:A:G	50	100	0.99	0.3088
6:6934914:C:T	50	100	0.99	0.3088
6:6935164:T:G	50	100	1	0.3157
6:6935171:T:C	50	100	1	0.3094
6:6935172:G:A	50	100	1	0.04956
6:6935309:A:G	50	100	1	0.05519
6:6935581:G:T	50	100	1	0.2553
6:6935689:C:T	50	100	1	0.258
6:6935732:A:G	50	100	1	0.2362
6:6936338:G:A	50	98	0.99	0.2598
6:6936428:A:G	50	100	1	0.01616
6:6936608:T:C	50	100	0.95	0.03195
6:6936722:C:T	48	100	0.85	0.01852
6:6937059:T:C	50	92	1	0.2355
6:6937091:C:T	49	98	0.98	0.05356
6:6937247:T:C	50	98	0.98	0.0886
6:6937387:A:T	50	98	1	0.2471
6:6937531:G:A	50	100	0.98	0.05338
6:6937577:T:A	50	100	0.89	0.01035
6:6937586:G:A	50	98	1	0.2571
6:6937748:C:T	50	100	0.97	0.05991
6:6937817:T:C	50	100	0.86	0.01852
6:6937865:A:G	50	100	0.97	0.05991
6:6938057:C:T	50	98	0.99	0.2502
6:6938118:T:C	50	96	1	0.2057
6:6938190:G:A	50	96	0.99	0.2976
6:6938695:C:T	50	94	0.86	0.1574
6:6938720:T:C	50	98	0.94	0.02215
6:6939172:A:G	50	100	0.89	0.01035
6:6939296:C:G	50	98	0.94	0.01271
6:6939299:A:G	50	98	1	0.3727
6:6939487:A:T	50	100	1	0.08551
6:6939899:C:T	50	100	1	0.4116
6:6940027:G:A	50	98	1	0.3032
6:6940061:C:T	50	96	0.99	0.2142
6:6940242:C:T	50	100	0.99	0.02959
6:6940395:A:G	50	100	1	0.3987
6:6940411:T:C	50	100	0.99	0.0138
6:6940518:A:G	50	100	1	0.3985
6:6940550:C:T	50	98	0.81	0.01489
6:6940559:C:T	50	98	1	0.2277
6:6940856:A:G	50	100	0.89	0.02705
6:6940911:G:A	50	100	1	0.3963
6:6940922:T:C	50	100	1	0.08152
6:6940941:C:T	50	98	1	0.2275
6:6940960:C:T	50	100	0.96	0.04176
6:6940981:G:A	50	98	1	0.1656
6:6940996:C:T	50	92	0.88	0.2028
6:6941000:C:T	50	98	1	0.2306
6:6941001:C:T	50	100	0.82	0.02142
6:6941002:C:T	50	98	1	0.2304
6:6941026:C:G	50	98	1	0.2304
6:6941092:C:T	50	98	1	0.0748
6:6941112:C:T	50	100	0.92	0.01743
6:6941147:C:T	50	98	1	0.2324
6:6941155:G:A	50	100	1	0.4127
6:6941208:A:G	50	98	1	0.2184
6:6941219:T:C	50	100	1	0.3972
6:6941225:G:A	50	100	1	0.3989
6:6941291:A:G	50	100	1	0.07226
6:6941309:T:C	49	98	1	0.05828
6:6941325:A:G	50	100	0.9	0.04975
6:6941330:G:A	49	100	0.99	0.02977
6:6941447:G:A	50	100	0.64	0.01035
6:6941453:A:G	50	98	0.72	0.02887
6:6941547:G:A	50	98	1	0.1663
6:6941668:C:T	50	100	0.8	0.04267
6:6941776:T:C	50	100	0.76	0.01344
6:6942095:G:T	50	100	1	0.3992
6:6942248:A:G	50	98	1	0.1574
6:6942281:C:T	50	100	1	0.4207
6:6942288:T:G	50	98	1	0.1658
6:6942331:T:C	50	98	1	0.1658
6:6942352:T:C	50	98	1	0.2326
6:6942685:G:A	50	100	1	0.4207
6:6942935:T:C	50	96	1	0.2188
6:6943516:G:T	50	100	1	0.02977
6:6943613:G:C	50	100	0.98	0.07208
6:6943863:A:G	50	100	1	0.3894
6:6944037:G:T	50	100	1	0.02996
6:6944130:C:T	50	98	1	0.2328
6:6944240:G:A	50	100	0.66	0.01725
6:6944258:G:A	50	98	0.99	0.05628
6:6944315:T:G	50	100	1	0.3971
6:6944531:G:A	50	100	0.99	0.07898
6:6944733:C:T	50	98	1	0.3214
6:6944823:A:G	50	98	0.98	0.05864
6:6945044:T:C	50	98	0.99	0.05283
6:6945046:T:G	50	98	1	0.2328
6:6945268:T:C	50	96	1	0.2284
6:6945540:C:T	50	100	0.98	0.0699
6:6945819:G:A	50	98	1	0.2326
6:6945964:C:T	50	100	0.98	0.07898
6:6946011:A:C	50	96	1	0.2188
6:6946063:G:A	50	90	1	0.4203
6:6946860:C:G	50	98	0.99	0.3905
6:6947446:C:T	50	100	0.87	0.01616
6:6947491:C:G	50	100	0.93	0.04012
6:6947539:G:A	50	100	0.94	0.03776
6:6947772:G:C	50	100	0.93	0.08261
6:6948457:G:A	49	100	0.98	0.2527
6:6949368:G:A	50	94	0.89	0.3184
6:6949414:G:A	50	100	0.89	0.01997
6:6949793:A:G	50	100	0.79	0.02705
6:6950171:G:A	50	100	0.97	0.2553
6:6950200:C:T	50	100	0.95	0.04139
6:6950518:T:C	50	100	0.94	0.03831
6:6950574:A:G	50	100	0.97	0.2485
6:6950618:T:G	50	98	0.86	0.01852
6:6951091:G:A	50	98	0.94	0.4341
6:6951193:A:G	50	100	0.96	0.03831
6:6951219:A:G	50	98	0.98	0.2391
6:6951673:G:T	50	98	0.92	0.04702
6:6951682:G:C	50	100	0.99	0.02633
6:6951748:T:C	50	98	0.92	0.04666
6:6951754:C:G	50	100	0.72	0.02215
6:6951796:G:A	50	100	1	0.0256
6:6952090:A:G	50	94	0.96	0.4858
6:6952359:T:C	50	98	0.98	0.4539
6:6952479:C:A	50	100	0.96	0.1033
6:6952516:T:G	50	98	0.97	0.3553
6:6952549:T:C	50	98	0.98	0.4096
6:6952576:G:A	50	98	0.97	0.3275
6:6952631:C:G	50	100	1	0.04267
6:6952797:G:A	50	100	0.93	0.0118
6:6952884:G:C	50	100	0.99	0.04684
6:6952954:C:T	50	96	0.97	0.3134
6:6953243:A:G	50	100	0.93	0.03704
6:6953265:G:A	50	100	0.89	0.07861
6:6953320:T:C	50	96	0.91	0.2393
6:6953327:C:T	50	96	0.93	0.1806
6:6953330:C:T	50	100	0.96	0.02923
6:6953342:T:C	50	96	0.92	0.2859
6:6953349:T:C	50	100	0.62	0.01434
6:6953352:A:G	50	96	0.93	0.2153
6:6953355:C:T	50	100	0.93	0.02179
6:6953357:C:G	50	100	0.96	0.02469
6:6953358:T:C	50	96	0.95	0.439
6:6953374:C:T	50	100	0.9	0.08932
6:6953429:C:T	50	100	0.95	0.1618
6:6953431:T:C	50	94	0.96	0.1992
6:6953438:A:G	50	100	0.94	0.1215
6:6953479:G:A	50	94	0.96	0.4484
6:6953482:T:G	50	100	0.96	0.02778
6:6953491:T:C	50	94	0.97	0.3549
6:6953501:A:G	50	100	0.95	0.1024
6:6953507:T:C	50	100	0.97	0.1405
6:6953523:T:C	50	100	0.97	0.02215
6:6953537:G:C	50	94	0.98	0.3244
6:6953540:C:T	50	100	0.95	0.1278
6:6953548:A:T	50	94	0.97	0.2222
6:6953550:T:G	50	100	0.93	0.09023
6:6953557:G:A	50	100	0.96	0.02778
6:6953561:T:C	50	100	1	0.04267
6:6953574:A:G	50	94	0.98	0.3282
6:6953595:A:G	50	94	0.96	0.2239
6:6953596:C:G	50	94	0.96	0.2239
6:6953605:A:C	50	92	0.92	0.2224
6:6953609:A:G	50	94	0.97	0.445
6:6953611:G:A	50	94	0.93	0.3239
6:6953680:G:A	50	96	0.97	0.3573
6:6953718:A:G	50	100	0.9	0.0118
6:6953726:C:T	50	100	0.85	0.01089
6:6953730:C:A	50	94	0.95	0.3201
6:6953738:C:T	50	94	0.97	0.331
6:6953797:G:A	50	94	0.95	0.2244
6:6953808:A:G	50	96	0.97	0.3328
6:6953815:T:G	50	96	0.97	0.333
6:6953821:C:T	50	96	0.97	0.3326
6:6953861:G:A	50	100	0.97	0.04339
6:6953875:C:G	50	100	0.84	0.07643
6:6953887:A:G	50	100	0.93	0.01561
6:6953975:C:T	50	100	0.96	0.104
6:6953979:A:C	50	98	0.97	0.3406
6:6954000:G:T	49	98	0.95	0.2264
6:6954014:C:T	50	98	0.96	0.3413
6:6954057:T:C	50	100	0.97	0.1416
6:6954113:G:A	49	100	0.96	0.0256
6:6954196:C:A	50	98	0.97	0.342
6:6954260:A:C	50	98	0.97	0.3444
6:6954274:G:A	50	98	0.97	0.3395
6:6954289:A:G	50	98	0.97	0.3448
6:6954369:A:G	50	98	0.97	0.3444
6:6954405:G:A	50	100	0.99	0.03831
6:6954544:G:A	50	98	0.98	0.2013
6:6954697:A:G	50	98	0.99	0.3464
6:6954804:C:T	50	100	0.97	0.1287
6:6954849:C:T	50	98	0.98	0.3457
6:6954854:A:T	50	98	0.99	0.4179
6:6954872:C:T	50	100	0.97	0.1289
6:6955009:T:G	50	98	0.98	0.3497
6:6955095:G:C	50	100	1	0.04212
6:6955190:G:A	50	98	0.98	0.3504
6:6955214:C:G	50	98	0.97	0.3502
6:6955379:G:A	50	100	0.94	0.03304
6:6955837:G:A	50	98	0.98	0.3519
6:6955865:C:G	50	98	0.97	0.2168
6:6956008:G:A	50	98	0.98	0.2021
6:6956252:T:G	50	98	0.98	0.4651
6:6956452:G:A	50	98	0.97	0.3488
6:6956733:C:T	50	100	0.97	0.1309
6:6956845:T:C	50	98	0.97	0.461
6:6956849:G:A	50	98	0.97	0.3491
6:6957006:T:C	50	100	0.96	0.2251
6:6957116:G:A	50	100	0.97	0.1652
6:6957241:G:A	50	100	0.86	0.2858
6:6957365:G:A	50	100	0.96	0.1854
6:6957370:G:A	50	98	0.95	0.1843
6:6957679:A:G	50	100	0.76	0.01398
6:6957771:G:A	50	98	0.94	0.1427
6:6958014:T:C	50	100	0.96	0.1411
6:6958028:C:T	50	100	0.96	0.1403
6:6958076:G:C	50	100	0.96	0.146
6:6958562:C:T	50	100	0.97	0.1478
6:6958873:G:C	50	100	0.97	0.341
6:6959027:C:A	50	100	0.97	0.1483
6:6959235:G:A	50	100	0.96	0.1291
6:6959282:A:G	50	100	0.92	0.02251
6:6959405:A:G	50	100	0.96	0.4383
6:6959515:G:A	50	100	0.96	0.4392
6:6959610:G:A	50	100	0.97	0.4288
6:6959646:C:T	50	100	0.97	0.4119
6:6959813:C:T	50	100	0.99	0.2983
6:6959866:A:G	50	100	0.99	0.04902
6:6959897:G:A	50	100	0.97	0.4392
6:6959908:A:C	50	100	0.97	0.4884
6:6960077:A:G	50	100	0.99	0.3604
6:6960285:A:C	50	100	1	0.06173
6:6960408:G:A	50	100	1	0.05955
6:6960461:G:A	50	100	0.99	0.3598
6:6960470:G:A	50	100	0.99	0.05283
6:6960473:A:G	50	100	0.99	0.3598
6:6960474:C:G	50	100	0.97	0.1275
6:6960614:G:A	50	100	0.99	0.3597
6:6960832:G:T	50	100	1	0.05937
6:6961088:G:C	50	100	0.99	0.2426
6:6961127:C:T	50	100	1	0.06227
6:6961260:C:T	50	100	0.99	0.3604
6:6961338:T:C	50	100	0.98	0.4125
6:6961543:C:T	50	100	1	0.06227
6:6961662:C:G	49	100	1	0.06245
6:6961879:C:T	50	100	0.98	0.3945
6:6962201:G:T	50	100	0.99	0.02433
6:6962754:T:A	50	98	0.93	0.05755
6:6962785:G:A	50	100	0.95	0.01325
6:6963092:A:T	50	100	0.98	0.3927
6:6963558:C:T	50	100	1	0.05283
6:6963726:G:A	50	96	0.94	0.1565
6:6963969:C:T	50	100	1	0.05465
6:6964090:A:G	50	100	0.95	0.04212
6:6964317:C:A	50	100	1	0.07171
6:6964391:A:G	50	100	1	0.05138
6:6964416:G:A	50	100	0.99	0.3317
6:6964943:C:T	50	100	0.95	0.01216
6:6964962:G:A	49	100	0.99	0.2422
6:6965137:C:A	50	98	0.94	0.01216
6:6965194:C:T	50	100	0.84	0.01816
6:6965243:C:T	50	100	0.96	0.01216
6:6965256:T:C	50	100	1	0.05138
6:6965535:G:A	50	100	0.99	0.3691
6:6965604:G:A	50	100	0.99	0.1238
6:6965654:G:C	50	100	0.95	0.06209
6:6966060:T:C	50	100	0.99	0.3618
6:6966713:C:T	50	100	1	0.04321
6:6967089:G:A	50	100	0.99	0.06409
6:6967284:C:T	50	100	0.96	0.08097
6:6967745:G:A	50	100	0.99	0.01216
6:6967818:T:G	50	96	0.98	0.4172
6:6968126:G:A	50	100	0.98	0.08733
6:6968211:T:G	50	100	0.99	0.01271
6:6968368:G:C	50	100	0.95	0.03123
6:6968657:C:T	50	100	0.97	0.2605
6:6969053:T:C	50	98	1	0.27
6:6969077:G:A	50	100	1	0.4334
6:6969475:C:T	50	100	1	0.276
6:6969485:C:T	50	100	0.98	0.07752
6:6969525:G:T	50	100	1	0.05338
6:6969998:G:C	50	100	0.98	0.04448
6:6970187:T:C	50	100	0.99	0.3971
6:6970217:G:C	50	100	1	0.05356
6:6970385:T:C	50	100	0.99	0.3987
6:6970386:C:T	50	100	1	0.01289
6:6970449:C:A	50	100	0.99	0.063
6:6970657:A:G	50	100	1	0.2961
6:6971055:G:T	50	98	0.98	0.05029
6:6971520:C:T	50	98	0.98	0.3853
6:6972360:G:C	50	96	0.97	0.2723
6:6972363:C:T	50	98	0.98	0.04158
6:6972438:T:A	50	100	1	0.05192
6:6972709:T:C	50	98	0.98	0.1285
6:6972877:T:C	50	100	0.98	0.266
6:6973191:A:G	50	100	0.97	0.09423
6:6973374:A:G	50	100	0.97	0.09023
6:6973397:A:G	50	98	1	0.4686
6:6973418:G:A	50	100	0.99	0.1961
6:6973438:G:C	50	98	0.99	0.4216
6:6973456:G:A	50	98	0.77	0.01507
6:6973613:G:A	50	98	0.99	0.4873
6:6973632:G:T	50	100	0.98	0.467
6:6973656:G:T	50	98	0.99	0.4303
6:6973670:A:G	50	100	0.97	0.09205
6:6974076:A:G	50	100	0.98	0.4953
6:6974165:T:C	50	100	1	0.03885
6:6974394:A:G	50	98	0.99	0.4218
6:6974487:T:C	50	100	0.99	0.2707
6:6974542:C:T	50	100	0.99	0.2712
6:6975104:A:G	50	100	0.99	0.4989
6:6975518:G:A	50	100	0.97	0.1619
6:6975661:G:T	50	100	0.97	0.1285
6:6975868:G:T	50	100	0.98	0.07698
6:6977511:G:A	50	100	0.99	0.4227
6:6977518:C:T	50	100	0.99	0.4953
6:6977774:C:T	50	100	0.99	0.0463
6:6978002:G:A	50	100	0.98	0.04267
6:6978039:G:A	50	100	0.93	0.01707
6:6978167:G:A	50	100	1	0.03831
6:6978400:A:G	50	100	1	0.4962
6:6978571:G:A	50	100	0.99	0.4967
6:6978628:A:G	50	100	0.99	0.4949
6:6978662:C:T	50	100	0.99	0.4953
6:6979040:G:A	50	98	0.98	0.4871
6:6979303:G:T	50	100	0.95	0.06245
6:6979413:C:T	50	98	0.95	0.4671
6:6979449:G:T	50	98	0.96	0.1376
6:6979484:A:C	50	100	0.98	0.0158
6:6979609:T:G	50	100	0.89	0.08569
6:6980156:C:T	50	100	0.94	0.04521
6:6980169:T:C	50	100	0.85	0.01979
6:6980248:G:A	50	100	0.97	0.2037
6:6980497:C:T	50	100	0.99	0.02614
6:6980654:G:A	50	100	0.85	0.02015
6:6980727:C:G	50	100	0.94	0.04448
6:6980829:A:G	50	100	0.97	0.2035
6:6980844:A:G	50	100	0.97	0.2042
6:6981288:G:C	50	100	0.98	0.1937
6:6981406:A:G	50	100	0.98	0.2061
6:6981570:C:T	50	98	0.98	0.3045
6:6981628:T:C	50	100	0.94	0.0443
6:6981966:A:T	50	100	0.99	0.0325
6:6982046:A:G	50	98	0.98	0.3023
6:6982161:G:A	50	100	0.94	0.1156
6:6982162:G:C	50	100	0.96	0.1155
6:6982358:T:C	50	96	0.92	0.05247
6:6982492:C:T	50	100	0.99	0.02633
6:6982552:A:G	50	98	0.98	0.3027
6:6983168:G:A	50	100	0.96	0.04557
6:6983200:G:A	50	100	0.99	0.03014
6:6983439:T:G	50	100	1	0.03268
6:6983569:C:T	50	100	0.96	0.1153
6:6983756:C:A	50	98	0.93	0.2609
6:6984408:T:A	50	100	0.95	0.01561
6:6984627:G:A	50	100	0.99	0.02614
6:6984687:C:T	50	98	0.98	0.09259
6:6984746:T:C	50	98	0.98	0.1616
6:6984996:C:A	50	98	0.97	0.1692
6:6985292:T:G	50	100	0.99	0.03268
6:6985390:G:C	50	94	0.96	0.3731
6:6985482:G:A	50	98	0.98	0.1516
6:6985763:T:C	49	98	0.98	0.1668
6:6986221:G:A	50	100	0.95	0.1137
6:6986323:A:G	50	100	0.93	0.03704
6:6986325:A:G	50	98	0.97	0.1469
6:6986384:A:G	50	98	0.92	0.05247
6:6986481:C:T	50	96	0.97	0.1467
6:6986527:T:A	50	98	0.97	0.1469
6:6986544:G:C	50	100	0.84	0.01961
6:6986751:C:T	50	100	0.92	0.02433
6:6987003:C:T	50	100	0.97	0.03214
6:6987028:G:C	50	100	0.95	0.1106
6:6987153:A:G	50	100	0.92	0.02451
6:6987393:T:A	50	100	0.87	0.01344
6:6987700:G:A	50	96	0.9	0.407
6:6987772:T:C	50	100	0.91	0.08914
6:6988088:C:T	50	92	0.86	0.3243
6:6988134:A:G	50	100	0.87	0.1002
6:6988142:A:G	50	96	0.89	0.1013
6:6988247:G:A	50	94	0.82	0.2732
6:6988312:T:C	50	94	0.88	0.05483
6:6988354:C:G	50	98	0.74	0.02578
6:6988362:A:C	49	100	0.71	0.01852
6:6988386:A:G	50	98	0.72	0.04031
6:6988650:C:T	50	96	0.84	0.161
6:6988705:G:A	50	98	0.75	0.04103
6:6988808:C:A	50	94	0.9	0.1552
6:6988892:C:G	50	94	0.88	0.189
6:6988972:A:G	50	98	0.95	0.03558
6:6989001:T:C	50	100	0.9	0.02269
6:6989047:C:A	50	100	0.98	0.03268
6:6989662:A:C	50	100	1	0.05882
6:6990020:C:G	50	98	0.98	0.1776
6:6990080:A:T	50	98	0.95	0.1396
6:6990081:G:A	50	98	0.95	0.1398
6:6990414:A:G	50	100	1	0.02269
6:6990441:C:T	50	100	0.98	0.2013
6:6990447:A:G	50	100	0.99	0.2377
6:6990618:C:T	50	100	0.98	0.1783
6:6990684:T:C	50	100	1	0.05882
6:6990686:G:T	50	100	1	0.05882
6:6990759:T:C	50	100	0.99	0.272
6:6990926:T:C	50	100	1	0.05882
6:6990932:T:C	50	100	1	0.05882
6:6991071:C:T	50	100	1	0.05882
6:6991255:T:C	50	100	1	0.04176
6:6991352:T:C	50	100	0.99	0.2219
6:6991424:G:A	49	100	0.99	0.02977
6:6991894:G:A	50	100	1	0.05901
6:6991917:C:T	50	100	1	0.05882
6:6992292:G:A	50	100	0.99	0.1594
6:6992543:C:T	50	100	0.99	0.1848
6:6992583:C:G	50	98	0.99	0.1169
6:6992658:T:C	50	100	0.99	0.4882
6:6992679:T:C	50	100	1	0.03359
6:6992721:T:C	50	100	0.98	0.0118
6:6992747:A:G	50	100	0.99	0.4853
6:6992790:T:A	49	100	1	0.05955
6:6993371:C:T	50	100	1	0.05901
6:6993508:A:T	50	100	0.99	0.1857
6:6993517:A:C	50	100	1	0.05901
6:6993518:G:T	50	100	1	0.05919
6:6993857:T:C	50	100	1	0.0512
6:6994155:G:A	50	100	0.98	0.1567
6:6994287:G:T	50	100	1	0.03341
6:6994563:A:G	50	100	1	0.01216
6:6994630:C:A	50	100	1	0.05374
6:6994647:A:C	50	100	1	0.05356
6:6994731:C:T	50	100	1	0.05356
6:6994829:A:G	50	100	1	0.05084
6:6994854:A:G	50	100	1	0.05374
6:6994984:G:A	50	100	1	0.01162
6:6995029:A:G	50	100	1	0.05356
6:6995069:A:G	50	100	1	0.05356
6:6995588:A:G	50	100	1	0.05356
6:6995640:A:G	50	100	0.96	0.02614
6:6995786:C:T	50	100	1	0.05356
6:6995869:G:T	50	100	0.96	0.05374
6:6996246:T:C	50	100	0.99	0.1137
6:6996495:A:G	50	100	1	0.05356
6:6996550:T:G	50	100	1	0.05356
6:6996778:G:A	50	100	1	0.03359
6:6996928:C:T	50	100	0.99	0.368
6:6997217:A:C	50	100	1	0.05374
6:6997418:A:G	50	100	0.99	0.1837
6:6997432:T:C	50	100	0.99	0.1837
6:6997668:T:G	50	100	1	0.1837
6:6997897:C:T	50	100	0.99	0.4196
6:6997950:G:C	50	100	1	0.03341
6:6997974:G:A	50	100	0.99	0.3704
6:6998398:A:G	50	100	1	0.1841
6:6999119:T:C	50	100	0.99	0.1817
6:6999150:G:A	50	100	0.99	0.3725
6:6999529:T:C	50	100	1	0.04739
6:6999638:C:T	50	100	0.95	0.02397
6:6999774:T:A	50	100	0.99	0.1113
6:6999883:C:T	50	100	1	0.03359
6:7000111:G:A	50	100	0.98	0.02033
6:7000252:G:A	50	100	0.99	0.3776
6:7000265:G:T	50	100	0.99	0.3776
6:7000309:G:A	50	100	1	0.03341
6:7000392:G:A	50	100	1	0.2006
6:7000420:G:A	50	100	0.96	0.05556
6:7000633:A:G	50	98	0.98	0.1825
6:7000641:G:A	49	100	0.98	0.1432
6:7000651:G:A	50	96	0.97	0.3887
6:7000675:G:A	50	98	1	0.03341
6:7001129:G:A	50	100	0.98	0.1834
6:7001154:C:T	50	100	1	0.01471
6:7001346:G:A	50	100	1	0.01471
6:7001661:T:C	50	100	0.93	0.0256
6:7001919:T:C	50	94	0.98	0.1973
6:7001941:T:C	50	98	0.99	0.216
6:7002181:C:G	50	100	0.99	0.1133
6:7002339:C:A	50	100	1	0.02288
6:7002912:C:A	50	100	1	0.03377
6:7003277:A:C	50	100	0.98	0.1126
6:7003367:A:G	50	100	0.97	0.1191
6:7003655:G:A	50	100	0.99	0.1133
6:7004211:C:T	50	100	0.98	0.01943
6:7004628:G:A	50	98	0.99	0.4506
6:7004870:C:T	50	100	0.98	0.01126
6:7005409:C:T	50	100	0.99	0.1149
6:7005568:C:T	50	100	1	0.1463
6:7005709:G:A	50	100	0.98	0.2818
6:7005804:C:T	50	100	0.99	0.2734
6:7006034:G:C	50	100	0.99	0.1113
6:7006326:G:A	50	100	1	0.1501
6:7006444:C:T	50	100	0.99	0.411
6:7006572:G:A	50	100	1	0.425
6:7006743:C:T	50	98	0.99	0.02578
6:7006958:C:T	50	100	0.7	0.01362
6:7007298:A:T	50	100	1	0.4252
6:7007476:T:G	50	100	1	0.01271
6:7007707:T:A	50	100	1	0.01271
6:7007749:A:C	50	98	0.98	0.411
6:7007905:G:A	50	100	1	0.3281
6:7008445:A:C	50	100	1	0.4314
6:7008506:A:T	49	100	1	0.3644
6:7009147:A:G	50	100	0.98	0.1082
6:7009657:A:G	50	100	0.99	0.3927
6:7009661:C:T	50	100	1	0.03395
6:7009755:G:C	50	100	1	0.3647
6:7009850:A:T	50	98	0.98	0.4499
6:7009890:C:T	50	98	0.99	0.05501
6:7010024:T:C	50	100	1	0.4316
6:7010098:T:C	49	98	1	0.4316
6:7010197:T:G	47	80.9	1	0.4314
6:7010198:A:G	50	98	0.97	0.1331
6:7010247:G:A	50	98	0.7	0.01398
6:7010312:A:G	50	100	1	0.4283
6:7010333:A:G	50	100	0.99	0.3332
6:7010415:A:T	50	100	1	0.06572
6:7010463:A:T	50	100	1	0.43120000000000003
6:7010623:A:T	50	98	0.99	0.02215
6:7010999:C:T	50	100	0.99	0.4043
6:7011027:T:G	50	100	0.99	0.4043
6:7011081:C:T	50	100	0.99	0.3985
6:7011156:C:T	50	100	0.99	0.4045
6:7011329:G:A	50	100	0.98	0.1937
6:7011606:T:C	50	100	0.98	0.1995
6:7011620:C:T	50	100	0.83	0.01525
6:7011701:A:G	50	100	0.98	0.4012
6:7011799:C:A	50	100	0.98	0.3415
6:7011856:G:A	50	100	0.7	0.01416
6:7011908:C:T	50	100	0.97	0.4161
6:7012045:G:T	49	95.9	0.94	0.2021
6:7012072:C:T	50	100	0.96	0.02542
6:7012221:A:T	50	100	0.88	0.01198
6:7012236:A:T	50	96	0.85	0.02397
6:7012249:G:A	40	75	0.94	0.3671
6:7012438:C:T	36	94.4	0.94	0.02941
6:7013323:C:T	50	96	0.96	0.3767
6:7013351:G:T	50	100	1	0.02397
6:7013558:A:G	50	100	0.99	0.03704
6:7013631:G:A	50	100	0.99	0.03704
6:7013829:T:G	50	100	0.96	0.4929
6:7014102:A:T	50	100	1	0.02397
6:7014464:A:G	50	100	0.97	0.06264
6:7014873:T:C	50	100	1	0.03177
6:7015283:A:G	50	100	0.97	0.06191
6:7015485:A:T	50	100	1	0.03195
6:7015585:G:A	50	100	0.97	0.06718
6:7015725:T:C	50	100	0.98	0.1638
6:7015861:C:T	50	100	0.99	0.06536
6:7015936:A:G	50	100	0.98	0.1761
6:7015951:C:T	50	100	0.98	0.1905
6:7016095:C:T	50	98	0.98	0.1917
6:7016106:C:T	50	100	0.99	0.0276
6:7016230:G:A	50	100	0.99	0.06518
6:7016399:C:T	50	98	0.96	0.335
6:7016792:G:A	50	100	0.98	0.06754
6:7016826:G:A	50	100	0.97	0.1011
6:7016832:C:A	50	100	1	0.02687
6:7017205:G:A	50	100	0.89	0.04611
6:7017234:G:C	50	100	0.98	0.0935
6:7017459:C:T	50	98	0.98	0.2749
6:7017525:G:C	50	100	0.99	0.1278
6:7017601:C:T	50	100	0.98	0.02723
6:7017633:C:T	50	100	1	0.03195
6:7017750:C:T	50	100	0.99	0.1313
6:7017767:G:T	50	100	0.97	0.01198
6:7018257:G:T	50	100	0.98	0.4519
6:7018258:A:C	50	100	0.98	0.4519
6:7018343:A:G	50	100	0.88	0.01398
6:7018472:G:A	50	100	0.98	0.02723
6:7018587:C:T	50	100	1	0.02433
6:7018794:A:T	50	100	0.97	0.09586
6:7018873:G:C	50	100	1	0.02433
6:7019184:A:C	50	100	0.99	0.4361
6:7019311:A:C	50	100	0.94	0.05265
6:7019353:A:G	50	100	0.98	0.09314
6:7019423:G:A	50	100	0.98	0.09368
6:7019595:G:A	50	100	0.99	0.1278
6:7019881:A:G	50	100	0.99	0.1276
6:7020021:T:C	50	100	0.98	0.4361
6:7020207:G:A	50	100	1	0.02433
6:7020243:T:A	50	100	1	0.0354
6:7020823:G:A	50	100	0.98	0.09568
6:7021263:C:T	50	100	0.96	0.2502
6:7022065:T:C	50	100	0.99	0.4595
6:7022317:G:A	50	100	0.99	0.4597
6:7022387:C:A	50	100	0.99	0.3404
6:7022392:T:C	50	100	0.99	0.4597
6:7022826:T:C	50	100	0.98	0.4601
6:7023384:A:G	50	100	1	0.04303
6:7023421:G:A	50	100	0.99	0.3715
6:7023439:A:G	50	100	0.99	0.3716
6:7023489:G:C	50	100	0.99	0.4588
6:7023516:T:C	50	100	1	0.03377
6:7023540:T:G	50	100	0.98	0.0866
6:7023620:G:T	50	100	0.98	0.3785
6:7024085:T:C	50	100	0.99	0.3713
6:7024467:G:A	50	100	1	0.04303
6:7024624:G:C	50	100	0.98	0.08678
6:7024663:A:G	50	100	1	0.4584
6:7024774:T:A	50	100	0.98	0.02723
6:7024781:T:A	49	100	0.96	0.04121
6:7024801:G:A	50	96	0.99	0.4548
6:7024824:G:A	50	100	0.98	0.08678
6:7024934:T:C	50	100	1	0.0374
6:7025100:C:T	50	100	0.99	0.3711
6:7025209:A:G	50	100	0.99	0.3391
6:7025247:T:C	50	100	1	0.04303
6:7025347:C:T	50	100	0.98	0.0866
6:7025471:C:T	50	100	0.95	0.02741
6:7025527:G:A	50	100	1	0.03413
6:7025635:A:G	50	100	0.99	0.4969
6:7025819:C:A	49	100	0.99	0.06118
6:7026044:G:A	50	100	1	0.02415
6:7026091:A:G	50	100	0.98	0.04049
6:7026151:C:T	50	100	0.96	0.02741
6:7026258:T:C	50	100	0.96	0.05428
6:7026329:G:A	50	100	0.99	0.06118
6:7026367:C:A	50	100	0.99	0.2763
6:7026459:T:C	50	100	1	0.02415
6:7026489:A:C	50	100	0.93	0.01289
6:7026493:A:G	50	96	1	0.1716
6:7026523:C:G	50	100	1	0.02415
6:7026646:G:T	50	100	1	0.3333
6:7026652:A:G	50	100	1	0.02415
6:7026657:T:G	50	100	1	0.03722
6:7026666:G:C	50	100	1	0.04285
6:7026670:A:T	50	100	1	0.02415
6:7026675:G:A	50	100	1	0.02415
6:7026712:C:T	50	100	0.98	0.05719
6:7026725:T:A	50	100	1	0.02415
6:7026744:T:C	50	98	0.99	0.4726
6:7026839:A:G	50	100	1	0.02415
6:7026846:T:C	50	100	0.99	0.061
6:7026918:C:T	50	100	1	0.02433
6:7026991:C:A	50	100	1	0.02415
6:7026992:G:A	50	98	0.96	0.02524
6:7027061:A:G	50	100	0.98	0.03468
6:7027151:C:T	50	100	1	0.4294
6:7027187:C:T	50	100	0.98	0.04357
6:7027237:C:T	50	100	1	0.02542
6:7027259:G:C	50	100	1	0.02433
6:7027327:C:T	50	100	1	0.3798
6:7027329:G:A	50	100	1	0.04285
6:7027391:C:T	50	100	0.98	0.02687
6:7027497:C:T	50	100	1	0.04285
6:7027574:C:T	50	100	1	0.02415
6:7027686:T:C	50	100	0.99	0.05719
6:7027729:A:C	50	100	1	0.02415
6:7027842:C:A	50	100	1	0.4056
6:7027941:T:C	50	100	1	0.02415
6:7027984:G:T	50	100	0.95	0.02415
6:7028028:G:A	50	100	1	0.02415
6:7028286:A:G	50	100	0.97	0.02741
6:7028532:A:C	50	100	1	0.3798
6:7028565:G:A	50	100	1	0.04285
6:7028783:T:C	50	100	1	0.04285
6:7028828:A:T	50	100	1	0.02415
6:7028923:G:A	50	100	1	0.02415
6:7028954:A:G	50	100	1	0.02415
6:7028958:T:C	50	100	1	0.04285
6:7029127:G:A	50	100	1	0.02415
6:7029177:C:G	50	100	0.99	0.1037
6:7029246:G:A	50	100	0.99	0.1037
6:7029424:G:A	50	100	1	0.01235
6:7029441:A:T	50	100	1	0.04285
6:7029478:A:G	50	100	1	0.02542
6:7029509:C:G	50	100	1	0.04285
6:7029510:C:G	50	100	1	0.04285
6:7029575:G:T	50	100	1	0.02415
6:7029689:T:C	50	100	1	0.06699
6:7029735:T:A	50	100	1	0.06718
6:7029762:T:A	50	100	0.97	0.02741
6:7029840:G:A	50	100	0.89	0.01071
6:7030033:A:G	50	100	1	0.04285
6:7030256:C:T	50	100	0.97	0.06699
6:7030277:G:C	50	100	1	0.04285
6:7030783:A:G	50	100	1	0.02415
6:7030923:G:A	50	100	1	0.38
6:7030983:T:C	50	100	1	0.01253
6:7031185:A:T	50	100	0.93	0.01289
6:7031248:C:T	50	100	0.99	0.4049
6:7031413:T:C	50	100	0.99	0.06137
6:7031647:C:T	50	100	1	0.03758
6:7031674:C:T	50	100	1	0.405
6:7031682:T:C	50	100	0.99	0.449
6:7031840:G:A	50	100	1	0.02415
6:7031931:T:A	50	100	0.99	0.02415
6:7032084:G:A	50	100	1	0.38
6:7032200:C:A	49	100	0.99	0.1051
6:7032460:G:A	50	100	0.9	0.02015
6:7032472:G:T	50	100	1	0.04285
6:7032499:T:C	50	100	0.97	0.02415
6:7032530:T:G	50	98	1	0.472
6:7032533:G:A	50	100	0.98	0.07062
6:7032663:A:G	50	100	0.97	0.02415
6:7032700:T:G	50	100	1	0.04285
6:7032711:C:T	50	100	0.99	0.343
6:7032758:G:A	50	100	0.98	0.1055
6:7032822:C:T	50	100	0.98	0.06137
6:7032853:C:G	50	100	1	0.04285
6:7033260:A:G	50	100	1	0.01779
6:7033433:G:C	50	100	1	0.04285
6:7033627:C:T	50	100	0.99	0.4473
6:7033755:G:T	50	100	0.99	0.2716
6:7033871:C:T	50	100	1	0.04285
6:7033896:C:T	50	100	1	0.1866
6:7034066:T:G	50	100	1	0.01235
6:7034226:A:G	50	100	1	0.1834
6:7034348:C:A	50	100	1	0.04285
6:7034442:A:T	50	100	0.98	0.1405
6:7034567:A:T	50	100	0.99	0.4263
6:7035302:G:A	50	100	1	0.03722
6:7035398:C:T	50	100	1	0.04285
6:7035501:C:A	50	100	0.99	0.4323
6:7035519:G:A	50	100	0.99	0.1405
6:7035757:A:G	50	100	1	0.01235
6:7036376:T:C	50	100	0.99	0.4557
6:7037102:A:G	50	100	1	0.09895
6:7037244:T:C	50	100	1	0.1113
6:7037404:G:A	50	100	0.99	0.3796
6:7037505:G:A	50	100	0.98	0.4325
6:7037539:C:T	50	100	1	0.1115
6:7037658:C:T	50	100	1	0.03068
6:7037799:G:A	50	100	0.97	0.07843
6:7037869:A:G	50	100	0.92	0.02651
6:7038032:A:G	50	100	0.98	0.3796
6:7038182:T:G	50	100	1	0.1113
6:7038555:T:C	50	100	0.98	0.1113
6:7038979:C:T	50	100	0.98	0.1153
6:7039214:C:T	50	98	0.94	0.06137
6:7039313:T:C	50	100	0.85	0.02052
6:7039516:G:A	49	100	0.95	0.2286
6:7039620:T:C	50	100	0.98	0.4346
6:7039650:T:G	50	100	0.91	0.06972
6:7039787:C:T	50	100	0.99	0.1122
6:7039846:C:T	50	100	0.99	0.1225
6:7040057:G:A	50	100	0.99	0.01816
6:7040354:G:A	50	100	0.95	0.09041
6:7040735:C:T	50	100	0.99	0.47
6:7040827:G:A	50	100	0.99	0.47
6:7040904:A:T	50	100	0.95	0.04793
6:7041189:G:A	50	100	1	0.01235
6:7041394:G:A	50	100	0.98	0.01344
6:7041467:G:A	50	100	0.97	0.3789
6:7042308:C:T	50	100	0.99	0.106
6:7042552:C:T	50	100	0.99	0.04303
6:7043042:G:A	50	100	1	0.01471
6:7043103:G:A	50	100	0.67	0.01198
6:7043669:C:T	50	100	0.98	0.06718
6:7043768:A:G	49	100	0.98	0.063
6:7043934:C:T	50	100	0.98	0.3814
6:7044289:C:A	50	100	0.95	0.04503
6:7045158:T:C	50	98	1	0.03885
6:7045198:A:G	50	100	0.99	0.08751
6:7045511:G:A	50	100	1	0.03958
6:7046219:T:C	50	100	0.99	0.4521
6:7046341:T:A	50	100	0.99	0.4517
6:7046361:G:C	49	100	0.99	0.447
6:7046530:C:T	50	100	1	0.3809
6:7046641:C:T	50	100	1	0.0167
6:7046765:A:G	50	100	1	0.3807
6:7047178:T:G	50	100	1	0.3749
6:7047264:C:T	50	100	1	0.02524
6:7047387:A:G	49	100	0.98	0.09786
6:7047724:A:G	50	100	0.99	0.08424
6:7047856:A:C	50	100	0.99	0.07062
6:7048249:C:G	50	100	1	0.02796
6:7048308:G:A	50	100	1	0.04121
6:7048963:T:C	50	100	0.99	0.07099
6:7049004:C:T	50	100	1	0.3947
6:7049207:A:T	50	100	1	0.4159
6:7049371:G:A	50	100	0.65	0.02142
6:7049422:G:A	50	100	1	0.01344
6:7049645:T:G	50	100	0.9	0.02106
6:7049696:G:C	50	98	0.98	0.2928
6:7049768:A:T	50	100	0.91	0.01144
6:7050075:A:G	50	100	1	0.01344
6:7050111:C:T	50	100	0.68	0.01071
6:7050617:G:T	50	100	1	0.01344
6:7050760:C:G	50	100	1	0.04248
6:7050839:G:A	50	100	0.77	0.0187
6:7051169:A:G	50	100	1	0.3263
6:7051216:T:C	50	100	1	0.01289
6:7051435:C:T	50	100	1	0.01779
6:7051534:G:A	50	100	1	0.01289
6:7051650:C:T	50	98	1	0.3244
6:7051992:C:T	49	100	1	0.3259
6:7053228:A:G	50	100	0.99	0.04212
6:7053676:C:A	50	100	0.97	0.06917
6:7053677:T:A	50	100	0.97	0.06917
6:7053962:C:T	50	100	0.94	0.07044
6:7054288:C:A	50	100	1	0.06954
6:7055050:A:G	50	100	1	0.06935
6:7055607:G:A	49	100	1	0.3008
6:7056020:G:C	50	100	0.95	0.0748
6:7056029:C:T	50	96	0.98	0.3526
6:7056032:A:C	49	98	0.98	0.3691
6:7056058:A:G	50	98	0.97	0.3851
6:7056088:G:A	50	100	1	0.07643
6:7056153:C:T	50	100	1	0.01307
6:7056177:G:C	50	100	1	0.01307
6:7056269:C:T	50	96	0.99	0.3911
6:7057005:A:G	50	100	1	0.01235
6:7057341:C:A	49	100	1	0.02052
6:7057383:A:C	50	100	1	0.03232
6:7057617:A:T	50	100	0.98	0.2449
6:7057799:C:T	50	100	1	0.01253
6:7057836:C:T	50	98	1	0.3856
6:7057950:T:C	50	98	1	0.3911
6:7058041:T:C	50	98	0.99	0.155
6:7058052:G:T	50	100	1	0.01906
6:7058086:C:T	50	98	0.99	0.4504
6:7058283:G:C	50	100	0.79	0.02106
6:7058304:C:T	50	100	0.99	0.04031
6:7058556:A:G	50	100	1	0.01253
6:7058624:A:G	50	100	0.98	0.08115
6:7058903:A:C	50	100	0.99	0.04031
6:7059051:C:T	50	100	0.98	0.1449
6:7059639:T:C	50	100	0.99	0.4316
6:7059964:C:T	50	100	1	0.3444
6:7060193:G:C	50	100	1	0.3444
6:7060669:C:T	50	100	1	0.4239
6:7060883:C:A	50	100	0.99	0.4198
6:7060915:C:T	50	100	1	0.3344
6:7060962:C:T	50	100	0.98	0.144
6:7061388:C:T	50	98	0.79	0.03903
6:7061614:G:A	50	100	1	0.3682
6:7061679:G:T	50	100	1	0.368
6:7062013:C:T	50	100	1	0.368
6:7062118:T:A	50	100	0.78	0.01634
6:7062365:G:C	50	100	0.99	0.1855
6:7062847:G:A	50	100	0.99	0.1449
6:7062911:G:A	50	100	0.98	0.07534
6:7063038:G:A	50	100	1	0.3684
6:7063117:T:C	50	100	0.96	0.06845
6:7063134:C:T	50	100	0.97	0.0679
6:7063136:G:T	50	100	0.99	0.486
6:7063154:C:G	50	100	0.98	0.07534
6:7063367:T:G	50	100	0.96	0.02941
6:7063556:T:A	50	100	1	0.4321
6:7063580:C:T	50	100	0.98	0.07553
6:7063888:G:C	50	100	0.98	0.06772
6:7064082:A:T	50	100	1	0.4323
6:7064213:A:T	50	100	1	0.4323
6:7064479:C:T	50	100	0.98	0.0679
6:7064798:C:T	49	100	0.96	0.05374
6:7064804:A:G	50	100	1	0.01253
6:7065061:T:A	50	98	0.99	0.04267
6:7065062:T:A	50	100	0.98	0.05447
6:7065065:T:A	50	98	0.98	0.2028
6:7065541:A:G	50	100	1	0.04521
6:7065604:C:T	50	100	1	0.01253
6:7065717:C:A	50	100	1	0.07825
6:7065771:G:A	50	100	1	0.07807
6:7066210:T:G	50	100	0.98	0.4232
6:7066248:C:T	50	100	0.99	0.4906
6:7066326:A:G	50	100	0.96	0.03577
6:7066338:G:A	50	100	1	0.3711
6:7066370:A:T	50	100	1	0.4168
6:7066464:A:T	50	100	0.97	0.06808
6:7066729:A:G	50	100	1	0.01253
6:7066863:C:T	49	95.9	1	0.3715
6:7067320:T:G	50	100	1	0.3711
6:7067931:G:C	50	100	1	0.01253
6:7068015:C:T	50	100	0.94	0.01797
6:7068081:C:T	50	100	0.98	0.1097
6:7068562:T:G	50	100	1	0.04049
6:7069821:G:A	50	100	0.96	0.07044
6:7069987:C:G	50	100	0.94	0.01797
6:7070332:C:G	50	100	1	0.03922
6:7070372:A:G	50	100	0.97	0.1098
6:7070494:A:G	50	100	1	0.04031
6:7070509:T:C	50	100	0.96	0.02451
6:7070564:C:T	50	100	1	0.04593
6:7071277:C:T	50	100	0.98	0.1556
6:7071453:A:G	50	100	1	0.04012
6:7071635:T:C	50	100	0.93	0.01979
6:7071640:G:A	50	100	0.96	0.07026
6:7071945:G:A	50	100	1	0.03922
6:7072416:G:A	50	100	1	0.04575
6:7073053:G:C	50	100	0.97	0.01852
6:7073200:C:A	50	88	0.98	0.0817
6:7073204:A:G	50	100	0.98	0.01797
6:7073210:C:A	50	98	0.95	0.08969
6:7073310:G:A	50	100	0.96	0.01852
6:7073467:G:A	50	100	0.98	0.03903
6:7073690:A:C	50	100	0.99	0.01816
6:7073925:G:A	50	100	0.95	0.07044
6:7074421:A:C	50	100	1	0.05428
6:7074454:C:T	50	98	0.98	0.3871
6:7074677:A:G	50	100	1	0.02741
6:7074861:C:A	50	100	0.97	0.4601
6:7075549:G:A	50	100	0.98	0.09768
6:7075589:T:C	50	98	0.99	0.4178
6:7075656:A:G	50	100	1	0.0345
6:7076037:G:A	50	100	1	0.02905
6:7076209:G:A	50	100	1	0.03994
6:7076265:G:C	50	100	0.99	0.3863
6:7076458:T:C	50	100	1	0.427
6:7076510:G:A	50	100	1	0.02288
6:7077036:G:A	50	100	1	0.03994
6:7077634:T:C	50	100	0.85	0.01107
6:7077658:C:A	50	100	1	0.04031
6:7077693:T:C	50	100	0.81	0.01035
6:7078176:G:A	50	100	1	0.04049
6:7078215:C:T	50	100	1	0.04085
6:7078350:A:G	50	100	0.99	0.4321
6:7078435:A:G	50	100	0.99	0.341
6:7078439:C:T	50	100	1	0.04303
6:7078518:G:C	50	100	1	0.04103
6:7079124:G:A	50	100	1	0.0216
6:7079336:C:A	50	100	1	0.04103
6:7079340:G:T	50	100	1	0.4949
6:7080073:A:G	50	100	1	0.02887
6:7080289:A:G	50	100	0.99	0.3735
6:7080335:C:T	50	100	1	0.01489
6:7080588:G:A	50	100	1	0.04303
6:7080590:T:G	50	100	0.99	0.3789
6:7080666:G:A	50	100	1	0.01906
6:7080871:G:A	50	100	1	0.02142
6:7081230:G:A	50	100	1	0.04085
6:7081585:A:G	50	100	1	0.04085
6:7081607:T:A	50	100	1	0.4657
6:7081674:G:A	50	100	1	0.02941
6:7081719:C:T	50	100	0.98	0.07171
6:7081720:G:A	50	100	1	0.04085
6:7081816:G:C	50	100	1	0.03395
6:7081821:G:T	50	100	1	0.02142
6:7081860:A:G	49	100	1	0.4281
6:7082086:G:A	50	100	0.95	0.0285
6:7082400:T:C	50	100	1	0.3735
6:7082912:T:C	50	100	0.89	0.03268
6:7082954:C:T	50	100	1	0.09332
6:7082985:C:T	50	100	1	0.3818
6:7083439:C:G	50	100	0.78	0.01162
6:7083561:A:G	50	100	1	0.4697
6:7083981:C:T	50	100	1	0.3818
6:7084624:G:T	50	100	1	0.374
6:7084880:C:T	50	100	1	0.01888
6:7084926:A:G	50	100	1	0.05919
6:7085011:G:A	50	100	0.92	0.01997
6:7085279:G:A	50	100	1	0.4101
6:7085556:C:T	50	100	0.93	0.01761
6:7085584:G:A	50	100	0.98	0.3273
6:7086200:A:G	50	100	1	0.1627
6:7086613:G:A	50	100	1	0.02869
6:7086668:T:C	50	100	1	0.05919
6:7086968:A:G	50	100	1	0.02887
6:7086982:C:A	50	100	1	0.09441
6:7087026:A:G	50	100	1	0.03232
6:7087141:G:T	50	100	1	0.02869
6:7087679:C:G	50	100	0.99	0.1681
6:7087876:C:T	50	100	1	0.02869
6:7087917:A:G	50	100	0.99	0.1696
6:7087922:A:G	50	100	1	0.05919
6:7088189:C:A	50	100	0.98	0.09459
6:7088365:C:T	50	100	1	0.02869
6:7088679:T:C	50	100	0.82	0.0118
6:7088728:C:T	50	100	1	0.01053
6:7088839:A:G	50	100	0.73	0.01561
6:7089047:C:A	50	100	0.99	0.1632
6:7089358:C:A	50	100	1	0.03341
6:7089422:G:T	50	100	0.99	0.1011
6:7089960:T:C	50	100	0.99	0.2246
6:7090395:A:T	50	100	1	0.0207
6:7090407:G:T	50	92	0.98	0.2794
6:7090486:C:G	50	100	0.99	0.05919
6:7090518:G:C	50	100	0.99	0.1029
6:7090673:C:T	50	100	1	0.02869
6:7090852:C:T	50	100	0.99	0.05919
6:7091007:G:A	50	100	0.99	0.1011
6:7091098:C:T	50	100	1	0.01434
6:7091152:A:C	50	100	1	0.08969
6:7091277:G:A	50	100	0.99	0.1066
6:7092174:T:C	50	100	1	0.0207
6:7092228:A:G	50	100	1	0.02905
6:7092257:T:C	50	100	0.99	0.1491
6:7092301:T:C	50	100	1	0.0305
6:7092319:A:G	50	100	0.99	0.1347
6:7092431:C:A	50	100	0.98	0.1592
6:7092995:G:A	50	100	1	0.02869
6:7093080:C:T	50	100	1	0.0305
6:7093138:C:T	50	100	1	0.01452
6:7093211:A:G	50	100	0.99	0.1801
6:7093245:A:G	50	100	1	0.01452
6:7093261:G:A	50	100	1	0.0305
6:7093491:T:A	50	98	0.95	0.0561
6:7093517:G:C	49	100	0.99	0.1817
6:7093561:T:C	50	100	1	0.0305
6:7093784:A:T	50	100	1	0.04938
6:7094088:C:A	50	100	0.99	0.1843
6:7094124:C:T	50	98	0.98	0.02451
6:7094391:C:T	50	100	0.99	0.09677
6:7094415:C:T	50	100	0.99	0.156
6:7094626:G:T	50	100	1	0.01289
6:7094683:C:G	50	100	1	0.02215
6:7094807:C:G	50	98	0.94	0.02052
6:7095157:C:T	50	98	0.93	0.03431
6:7095713:C:T	50	100	1	0.01888
6:7095837:G:C	50	100	0.99	0.1549
6:7096562:A:G	50	100	0.99	0.1903
6:7096908:A:G	50	100	0.99	0.1071
6:7096963:T:C	50	100	0.99	0.1892
6:7096973:G:T	50	100	1	0.01852
6:7097046:C:T	50	100	1	0.06009
6:7097304:A:G	50	98	0.97	0.408
6:7097316:C:T	50	98	0.98	0.4076
6:7097577:G:A	50	100	0.99	0.1066
6:7098023:A:G	50	100	0.98	0.1903
6:7098056:G:A	50	100	0.99	0.02578
6:7098992:T:G	50	98	0.99	0.02705
6:7099123:C:A	50	98	0.9	0.06082
6:7099213:C:T	50	100	0.8	0.01943
6:7099309:T:G	50	100	1	0.02633
6:7099796:G:A	47	93.6	0.95	0.4252
6:7099904:A:C	50	100	0.9	0.01416
6:7100786:A:G	50	98	0.9	0.01325
6:7101289:C:G	50	100	0.98	0.01616
6:7101851:T:C	50	100	0.97	0.4212
6:7102135:T:C	50	100	0.99	0.0216
6:7102367:A:G	50	100	1	0.02669
6:7102655:C:T	50	100	0.97	0.07262
6:7102803:G:A	50	100	0.93	0.02088
6:7102983:G:A	50	98	0.95	0.05737
6:7103261:T:C	50	98	0.9	0.01888
6:7104425:T:G	50	100	1	0.02124
6:7104589:A:C	50	100	0.99	0.02142
6:7104736:T:C	50	100	0.99	0.02142
6:7105197:C:G	50	100	0.99	0.02142
6:7105886:T:C	50	100	0.98	0.01852
6:7105914:C:T	50	100	1	0.02669
6:7106083:G:C	50	98	0.98	0.3431
6:7107171:C:G	50	100	0.91	0.03631
6:7107464:G:C	50	100	0.92	0.1779
6:7107883:C:T	50	100	1	0.01525
6:7108036:A:T	50	100	0.99	0.0216
6:7108565:C:T	50	100	1	0.01434
6:7108740:G:T	50	100	0.99	0.02142
6:7108751:G:C	49	98	1	0.02633
6:7108864:C:T	50	98	0.98	0.382
6:7109200:C:T	50	98	0.96	0.3159
6:7109432:C:G	49	100	0.99	0.4089
6:7110983:A:G	50	100	0.99	0.0216
6:7111096:C:G	50	100	0.97	0.02179
6:7111431:T:C	50	100	0.94	0.02233
6:7111818:A:G	50	100	0.97	0.09895
6:7112489:A:G	50	98	0.9	0.02614
6:7112586:A:G	50	100	0.98	0.4047
6:7114205:T:C	50	100	0.97	0.1198
6:7114280:C:T	50	100	0.94	0.01126
6:7114609:A:G	50	100	0.98	0.03994
6:7114883:G:C	50	100	0.98	0.03976
6:7114918:A:G	50	100	1	0.02578
6:7115300:T:A	50	100	0.99	0.4241
6:7115694:G:C	49	100	1	0.4394
6:7115980:C:G	50	100	1	0.01416
6:7116412:G:A	50	100	0.99	0.02578
6:7116698:G:A	50	100	1	0.02687
6:7116829:G:A	50	100	0.94	0.01816
6:7117264:A:G	50	100	0.97	0.02088
6:7117601:G:T	50	100	0.94	0.01598
6:7117825:C:T	50	100	0.97	0.0207
6:7118068:G:A	50	100	0.98	0.03813
6:7118368:G:A	50	100	0.97	0.02052
6:7118757:A:G	49	98	0.98	0.4252
6:7118901:G:A	48	100	0.99	0.4149
6:7119273:C:A	50	100	0.97	0.02052
6:7120110:C:G	50	100	0.99	0.02651
6:7120217:G:A	50	100	0.97	0.01852
6:7120224:G:A	50	100	0.99	0.4205
6:7120416:T:A	50	100	0.97	0.02033
6:7120693:A:G	50	100	0.97	0.2476
6:7121839:C:T	50	100	0.93	0.01471
6:7122059:C:T	50	100	0.97	0.08805
6:7122115:C:T	50	100	0.93	0.01452
6:7122414:C:T	50	100	0.98	0.02397
6:7122703:G:A	50	100	0.99	0.0797
6:7123331:T:C	50	100	1	0.02669
6:7123756:G:A	50	100	0.97	0.02687
6:7124998:T:C	50	100	0.84	0.03431
6:7125138:G:T	50	100	0.87	0.02342
6:7125296:A:G	50	100	0.94	0.03558
6:7125476:T:C	50	100	0.97	0.4604
6:7125672:A:G	50	100	0.95	0.02433
6:7125991:G:T	50	100	0.97	0.02469
6:7126091:T:C	50	96	0.98	0.01561
6:7126201:T:C	50	96	0.84	0.03522
6:7126289:T:C	50	96	0.83	0.4263
6:7126301:C:T	50	100	0.89	0.01035
6:7126372:G:A	50	100	0.97	0.02106
6:7127754:A:G	50	98	0.98	0.4127
6:7127843:A:G	50	98	0.99	0.3967
6:7127965:G:T	50	98	0.99	0.4116
6:7128160:G:A	50	100	1	0.02705
6:7129199:C:T	50	100	0.98	0.01271
6:7129330:A:G	50	100	0.98	0.08715
6:7129384:G:A	50	100	0.94	0.04357
6:7130363:A:G	50	98	0.98	0.3829
6:7130412:A:G	50	100	0.8	0.01035
6:7130726:T:C	50	98	0.99	0.3903
6:7130881:T:C	49	98	0.85	0.01834
6:7130895:G:A	48	95.8	0.94	0.07081
6:7131031:C:T	50	100	0.99	0.01035
6:7131203:G:A	50	98	0.99	0.4129
6:7131227:A:G	50	100	0.98	0.09296
6:7131291:A:G	50	100	0.98	0.09277
6:7132062:T:G	50	100	0.99	0.02723
6:7133476:A:G	50	100	0.89	0.01779
6:7133605:A:G	50	100	0.99	0.01471
6:7133969:A:G	50	100	0.93	0.03504
6:7134061:T:C	50	100	0.94	0.02397
6:7134168:T:C	50	98	0.98	0.3956
6:7134856:A:T	50	100	0.92	0.02052
6:7135335:T:C	50	100	0.92	0.01507
6:7136203:A:C	50	100	0.91	0.01507
6:7136539:A:G	50	98	0.99	0.3916
6:7137130:T:C	50	98	0.98	0.3969
6:7137388:G:C	50	100	0.99	0.02705
6:7137985:C:T	50	100	1	0.02923
6:7138831:C:T	50	98	0.99	0.3998
6:7139583:A:G	50	98	0.97	0.2609
6:7140147:C:T	50	100	0.94	0.02651
6:7140153:G:A	50	100	0.99	0.02578
6:7140598:G:A	50	100	0.98	0.2605
6:7141255:G:A	50	100	0.96	0.08097
6:7141422:C:T	50	98	0.87	0.0138
6:7141640:A:G	50	100	1	0.0138
6:7141827:G:A	50	100	0.87	0.01434
6:7142254:A:C	50	100	0.88	0.02015
6:7142255:G:A	50	100	0.94	0.06754
6:7142658:G:A	50	100	0.96	0.1973
6:7142842:T:C	50	100	0.98	0.1196
6:7142938:T:C	50	100	1	0.02415
6:7143371:A:G	50	100	0.97	0.1186
6:7143419:A:G	50	100	0.92	0.01017
6:7143856:T:C	50	98	0.93	0.04539
6:7144315:T:C	50	100	1	0.02415
6:7144940:G:A	50	100	0.98	0.04212
6:7144958:T:G	50	100	0.97	0.2473
6:7145351:G:A	50	100	0.98	0.2097
6:7145880:G:A	50	100	0.95	0.04248
6:7146117:A:G	50	92	0.97	0.4054
6:7146592:A:G	50	100	0.96	0.03395
6:7146748:T:C	50	100	0.71	0.02451
6:7147315:C:T	50	100	0.92	0.08896
6:7148522:G:A	50	100	0.92	0.01834
6:7148640:C:T	50	100	0.97	0.04031
6:7149095:G:T	50	100	0.99	0.03123
6:7149937:C:A	50	100	0.96	0.01235
6:7150271:A:G	50	100	0.93	0.02052
6:7151943:G:A	50	100	0.81	0.01616
6:7152010:C:T	50	100	0.96	0.2584
6:7152919:C:T	50	98	0.99	0.3569
6:7153246:T:A	50	100	0.98	0.06173
6:7153303:G:A	50	100	0.98	0.2678
6:7153392:C:A	49	100	0.99	0.07752
6:7154444:G:A	50	100	0.91	0.01743
6:7154756:G:A	50	100	0.98	0.05501
6:7154957:G:T	50	100	0.97	0.02741
6:7155045:G:A	50	100	1	0.0345
6:7155368:A:G	50	100	0.99	0.2654
6:7155393:G:A	50	100	0.99	0.0768
6:7156503:C:T	50	98	0.97	0.1011
6:7156516:C:T	50	100	1	0.04085
6:7156526:C:T	50	100	0.97	0.02996
6:7156668:T:C	50	100	1	0.2634
6:7156791:T:C	50	100	0.99	0.1149
6:7156797:G:C	50	100	0.99	0.03068
6:7156807:C:T	50	100	0.98	0.3328
6:7156834:G:A	50	100	0.98	0.04121
6:7157992:G:T	50	100	0.99	0.2553
6:7158390:C:G	50	100	0.97	0.02923
6:7158685:C:G	50	100	0.99	0.114
6:7158718:C:T	50	100	0.99	0.07843
6:7158894:G:C	50	100	0.89	0.01743
6:7159117:A:G	50	100	0.94	0.03105
6:7159297:C:T	50	100	1	0.0118
6:7159415:C:T	50	100	0.99	0.03758
6:7159781:G:A	50	100	0.97	0.327
6:7160210:A:T	50	100	0.99	0.03032
6:7160535:G:A	50	100	0.68	0.01489
6:7160660:A:G	50	100	0.99	0.02033
6:7161054:C:T	50	100	0.99	0.01235
6:7161238:T:C	50	100	1	0.2004
6:7162337:C:T	50	100	1	0.2004
6:7162912:G:A	50	100	1	0.07771
6:7163640:C:T	50	100	1	0.2006
6:7163733:T:C	50	96	0.94	0.06336
6:7164186:C:T	50	100	0.98	0.02941
6:7164544:C:G	50	100	1	0.03486
6:7164940:A:G	50	100	0.94	0.04012
6:7165143:A:G	50	100	1	0.138
6:7165153:G:A	50	100	1	0.03649
6:7166005:A:G	50	100	0.99	0.2805
6:7166049:C:T	50	100	0.94	0.03903
6:7166098:A:G	50	100	0.98	0.0118
6:7166123:C:T	48	100	1	0.03667
6:7166610:A:T	50	100	0.97	0.04049
6:7166937:A:G	50	100	0.99	0.2037
6:7167168:C:T	50	100	0.99	0.06318
6:7167403:G:C	50	100	1	0.03486
6:7167790:C:T	50	100	0.96	0.02687
6:7167929:A:G	50	100	1	0.07081
6:7168241:T:C	50	100	0.98	0.339
6:7168978:A:G	50	100	1	0.0345
6:7169851:T:A	50	96	0.88	0.01961
6:7170060:T:G	50	100	0.98	0.01906
6:7170430:C:T	50	100	1	0.06391
6:7170563:G:A	50	100	1	0.06391
6:7171174:T:G	50	100	0.99	0.2836
6:7171460:C:G	50	100	0.98	0.0285
6:7171688:G:A	50	100	1	0.03468
6:7171872:G:A	50	100	1	0.03468
6:7171988:C:G	50	100	0.99	0.1336
6:7172692:G:C	47	100	1	0.01235
6:7172699:T:G	50	92	0.94	0.1089
6:7172713:T:G	50	100	0.99	0.2876
6:7173572:A:G	50	98	0.89	0.01816
6:7174419:C:G	50	100	0.99	0.1954
6:7174489:G:A	50	100	0.97	0.03341
6:7175496:G:A	50	100	0.99	0.01325
6:7175982:A:G	49	100	1	0.02324
6:7176142:C:G	50	100	0.99	0.193
6:7176235:A:T	50	100	0.96	0.01979
6:7176511:C:T	50	100	0.99	0.1296
6:7176591:G:A	50	100	1	0.03958
6:7176795:C:T	50	100	0.95	0.104
6:7176907:T:G	50	100	1	0.2751
6:7177393:C:T	50	100	0.99	0.01126
6:7177651:A:G	50	100	1	0.2008
6:7178306:T:A	50	100	1	0.2712
6:7178415:T:A	50	100	0.97	0.03341
6:7178622:G:T	50	100	1	0.04049
6:7179051:T:C	50	100	0.93	0.05846
6:7179315:G:A	50	100	0.99	0.04049
6:7179518:G:A	50	100	0.99	0.2164
6:7179574:T:C	50	100	0.99	0.1309
6:7179830:T:C	50	100	1	0.03849
6:7179946:C:T	50	96	0.96	0.226
6:7180947:G:A	50	100	1	0.07534
6:7181502:A:G	50	98	0.99	0.2318
6:7181760:T:C	50	100	0.99	0.1692
6:7181782:A:G	50	100	0.82	0.01398
6:7182137:G:A	50	100	1	0.03667
6:7184271:A:T	50	100	0.96	0.03758
6:7184274:A:T	50	100	1	0.04466
6:7184373:T:G	50	100	1	0.02378
6:7184580:A:T	50	100	0.99	0.0699
6:7184747:T:C	50	100	1	0.03068
6:7184924:A:G	50	100	1	0.0236
6:7185340:C:T	50	100	0.86	0.02905
6:7185724:C:T	50	100	0.98	0.02832
6:7186568:G:A	50	98	0.97	0.05683
6:7187013:T:C	50	100	0.99	0.06972
6:7188094:G:A	49	100	0.96	0.08932
6:7188252:T:C	48	93.8	0.94	0.0305
6:7188254:C:T	49	89.8	0.87	0.4139
6:7188313:C:T	50	100	0.95	0.1363
6:7188400:A:G	50	100	0.82	0.03014
6:7188888:C:A	50	100	0.86	0.0236
6:7189334:C:T	50	100	0.92	0.03232
6:7189499:G:A	50	100	0.96	0.04503
6:7189625:G:A	50	94	0.95	0.3272
6:7190424:G:A	50	100	0.99	0.03922
6:7190474:A:T	50	100	0.99	0.03922
6:7190803:A:T	50	100	1	0.01017
6:7191302:G:T	50	100	0.83	0.0138
6:7191528:C:T	50	100	0.91	0.02596
6:7192237:G:C	49	100	0.91	0.02614
6:7192268:C:T	50	100	0.95	0.1213
6:7192401:C:T	50	100	0.97	0.1649
6:7192553:T:C	50	100	0.98	0.4653
6:7192736:T:G	50	100	0.97	0.467
6:7193949:A:G	50	100	0.98	0.2898
6:7194178:T:C	50	100	0.98	0.3292
6:7194365:C:T	50	100	0.98	0.289
6:7194776:G:A	50	100	0.98	0.1665
6:7195451:C:T	50	100	1	0.05991
6:7195823:G:A	50	100	0.98	0.1218
6:7196090:G:T	50	100	1	0.05991
6:7196091:C:T	50	100	1	0.05991
6:7196207:T:G	49	100	0.85	0.07607
6:7196217:C:T	46	95.7	0.97	0.06318
6:7196230:T:G	49	91.8	0.87	0.04031
6:7196231:G:T	43	90.7	0.84	0.04158
6:7197113:G:A	50	100	0.99	0.415
6:7198740:A:C	50	100	0.99	0.2914
6:7199299:A:T	50	100	1	0.06009
6:7200114:T:C	50	100	0.98	0.1324
6:7200220:A:G	49	93.9	0.92	0.06009
6:7200282:A:T	45	75.6	0.85	0.2088
6:7201427:T:C	50	94	0.88	0.3535
6:7202045:T:C	50	100	0.96	0.02106
6:7202086:C:G	50	100	0.99	0.2878
6:7202211:C:T	50	100	0.89	0.01598
6:7203481:C:G	50	100	0.98	0.4477
6:7203546:A:G	50	100	0.99	0.3056
6:7203762:A:C	50	100	1	0.05973
6:7203920:T:C	50	100	0.98	0.4466
6:7203929:T:C	50	100	1	0.0167
6:7204243:C:T	50	100	0.99	0.01707
6:7204430:C:T	50	98	0.99	0.01743
6:7204503:G:A	50	100	0.98	0.4595
6:7204529:T:A	50	100	0.91	0.01688
6:7204589:C:T	50	100	1	0.0167
6:7204637:G:A	50	100	0.94	0.0138
6:7205038:A:G	50	100	1	0.0167
6:7205563:G:A	50	100	1	0.4659
6:7206150:C:A	50	100	0.99	0.4481
6:7206313:C:T	50	100	0.93	0.02251
6:7207312:A:C	50	100	1	0.4463
6:7207757:A:G	50	100	0.99	0.4306
6:7207774:G:A	50	100	0.99	0.4461
6:7208098:C:T	50	100	0.98	0.02524
6:7208561:G:A	50	100	0.98	0.01017
6:7208607:A:T	50	100	0.99	0.2856
6:7208899:C:T	50	100	0.99	0.4198
6:7209018:A:G	50	100	0.99	0.4141
6:7209594:G:A	50	100	0.9	0.01307
6:7209606:G:C	50	100	1	0.4481
6:7211213:G:A	50	100	1	0.0354
6:7211518:G:A	50	100	0.99	0.26
6:7211585:G:A	50	100	0.99	0.374
6:7211851:C:T	50	98	0.99	0.4704
6:7211968:G:C	50	100	0.96	0.01398
6:7212511:C:A	50	100	0.99	0.467
6:7212783:G:A	50	100	1	0.06046
6:7212967:C:T	50	100	0.99	0.2747
6:7213046:C:T	50	100	0.99	0.4479
6:7213549:C:T	50	98	0.95	0.03177
6:7213674:A:C	50	100	1	0.06046
6:7213974:G:A	50	100	0.74	0.03667
6:7213985:A:C	50	100	1	0.0167
6:7214266:C:T	50	100	1	0.05991
6:7214323:A:G	50	100	1	0.0167
6:7214443:C:T	50	98	0.98	0.2567
6:7214690:C:T	50	98	1	0.4704
6:7214800:A:G	50	98	1	0.4753
6:7215077:G:A	50	100	0.99	0.04176
6:7215110:T:C	50	100	0.99	0.1407
6:7215308:C:T	50	98	1	0.4706
6:7215332:G:A	50	98	1	0.4706
6:7215897:C:T	50	100	0.93	0.01325
6:7215934:A:G	50	100	0.99	0.4735
6:7216014:C:T	50	98	0.99	0.4704
6:7216251:G:C	50	100	0.99	0.2781
6:7216672:T:C	50	100	0.99	0.02723
6:7216820:A:G	50	100	0.97	0.0472
6:7216987:G:C	50	100	0.98	0.1273
6:7217284:C:T	50	100	0.99	0.1213
6:7217431:T:C	50	100	0.98	0.1276
6:7217882:G:A	50	100	0.98	0.01688
6:7217954:G:A	50	100	0.99	0.1358
6:7218104:T:C	50	100	0.99	0.01888
6:7219133:G:A	47	95.7	0.99	0.06009
6:7219640:G:T	50	100	0.96	0.1356
6:7220146:A:G	50	98	0.96	0.189
6:7220469:A:G	50	100	0.97	0.0532
6:7220727:T:C	50	100	0.98	0.1236
6:7221210:G:A	50	100	0.99	0.2643
6:7221257:T:C	49	100	0.96	0.05483
6:7221510:G:A	50	100	0.99	0.4642
6:7221860:G:T	50	100	0.96	0.4777
6:7221979:A:G	50	96	0.85	0.1144
6:7222580:G:C	50	100	0.98	0.3775
6:7222597:G:A	50	100	0.98	0.1196
6:7223333:G:A	50	100	0.92	0.03686
6:7223430:G:A	50	100	0.98	0.3531
6:7223518:G:A	49	95.9	0.98	0.03776
6:7223904:C:T	50	100	0.89	0.02723
6:7223917:C:A	50	100	1	0.3524
6:7224477:C:T	50	100	1	0.3401
6:7225441:A:C	50	100	0.99	0.1262
6:7225478:C:T	50	100	0.97	0.02669
6:7225762:G:T	50	100	1	0.3519
6:7226726:C:T	50	100	1	0.1196
6:7226939:G:T	50	100	0.98	0.04375
6:7227036:G:A	50	100	0.97	0.02651
6:7227278:C:T	50	100	1	0.1242
6:7227553:T:A	50	100	0.98	0.3673
6:7227813:T:C	50	100	1	0.3742
6:7228229:A:C	50	100	1	0.3709
6:7228577:G:C	47	100	1	0.3635
6:7228583:T:G	49	100	0.96	0.1369
6:7228957:C:G	50	100	0.99	0.07317
6:7229113:T:C	50	100	1	0.3762
6:7229386:G:A	50	100	0.99	0.2042
6:7230442:C:T	50	98	0.86	0.02324
6:7230447:G:T	49	98	0.94	0.4297
6:7231537:A:G	49	98	0.86	0.1109
6:7231610:G:A	49	100	0.88	0.07317
6:7231925:C:T	50	100	0.9	0.0118
6:7231953:T:C	50	98	0.96	0.4361
6:7231966:G:A	49	100	0.96	0.02542
6:7232156:C:T	50	100	0.97	0.05991
6:7232543:C:G	50	100	0.92	0.02923
6:7232717:A:G	50	100	0.96	0.03631
6:7233939:G:A	50	100	0.99	0.06391
6:7234178:C:T	50	100	0.96	0.02869
6:7234487:A:G	50	100	0.96	0.04503
6:7235298:T:C	49	100	0.61	0.0236
6:7235504:C:T	50	100	0.98	0.1107
6:7236387:T:C	50	100	0.88	0.07244
6:7236430:C:T	50	100	0.99	0.04829
6:7237073:T:C	50	100	0.98	0.0354
6:7237112:T:C	50	100	0.98	0.04212
6:7237224:T:A	50	100	0.96	0.0285
6:7237396:A:T	36	86.1	0.98	0.4417
6:7237399:A:T	36	97.2	0.98	0.03522
6:7237465:C:T	50	100	0.93	0.01852
6:7237836:T:C	50	100	0.98	0.3143
6:7238011:A:G	50	100	0.99	0.04521
6:7238342:A:G	50	100	0.98	0.3637
6:7238740:G:A	50	100	0.99	0.02887
6:7238968:A:G	50	100	0.94	0.02433
6:7239172:A:G	50	98	1	0.04866
6:7239235:G:A	50	98	0.97	0.07081
6:7239293:A:C	50	100	1	0.02342
6:7239426:T:G	50	100	0.98	0.09731
6:7239616:G:A	50	98	0.96	0.07117
6:7239820:A:T	50	100	1	0.04866
6:7240344:A:T	50	100	0.98	0.3519
6:7240643:G:A	50	100	0.92	0.06972
6:7241483:T:C	50	100	0.9	0.0345
6:7242372:T:C	50	100	0.97	0.07171
6:7243209:T:C	50	100	0.92	0.0187
6:7244793:T:G	50	100	0.98	0.03558
6:7244996:T:C	50	100	0.98	0.03558
6:7245225:A:G	50	100	0.97	0.4935
6:7246055:A:G	50	100	0.69	0.01598
6:7246765:G:A	50	90	0.97	0.1954
6:7247015:T:C	50	100	0.96	0.287
6:7247111:C:A	50	100	0.97	0.1142
6:7247945:A:G	50	100	0.96	0.02741
6:7247946:C:G	50	100	0.88	0.02106
6:7247979:G:A	50	100	0.92	0.04285
6:7248089:G:T	50	100	1	0.01089
6:7248226:C:T	50	100	0.96	0.02596
6:7249227:G:A	50	100	1	0.05156
6:7249799:A:T	50	100	1	0.01126
6:7250037:G:A	49	100	1	0.05156
6:7250241:C:T	50	100	1	0.05156
6:7250406:A:G	50	100	1	0.05156
6:7250521:A:G	50	100	0.95	0.01507
6:7250681:G:A	50	100	0.95	0.04739
6:7250685:A:G	50	100	0.96	0.02741
6:7250727:G:A	50	100	0.98	0.3139
6:7250804:C:T	50	100	0.98	0.2315
6:7251218:C:T	50	100	0.98	0.2311
6:7251493:T:G	48	83.3	0.96	0.2333
6:7251630:C:T	50	100	0.96	0.03014
6:7252323:T:C	50	100	0.96	0.4118
6:7252397:C:G	50	100	0.99	0.07371
6:7252437:C:T	50	90	0.91	0.08351
6:7252702:A:G	50	100	0.98	0.08097
6:7253017:G:A	50	100	1	0.04684
6:7253029:G:A	50	100	0.98	0.2854
6:7253186:C:T	50	98	0.95	0.07117
6:7253477:G:C	44	100	0.98	0.08079
6:7253498:G:T	48	100	0.97	0.4737
6:7253693:G:A	50	100	0.94	0.04012
6:7254146:T:C	50	100	0.98	0.08079
6:7254184:G:A	50	100	0.98	0.06173
6:7254408:G:A	49	100	0.97	0.1992
6:7254724:G:A	50	100	0.95	0.3669
6:7254767:A:G	50	100	0.97	0.02487
6:7254782:G:A	50	100	0.95	0.3671
6:7255035:G:A	50	100	0.98	0.05882
6:7255287:C:T	50	100	0.97	0.06173
6:7255377:A:G	50	98	1	0.06409
6:7255417:C:T	50	100	0.96	0.1329
6:7255505:T:C	50	100	0.88	0.02088
6:7255634:T:C	50	100	0.94	0.02233
6:7256790:G:C	50	100	0.98	0.03141
6:7257039:C:T	50	100	0.93	0.07807
6:7257287:C:T	50	100	0.92	0.02469
6:7257423:G:A	50	100	0.89	0.0207
6:7257579:T:C	50	98	0.91	0.1832
6:7257818:A:G	50	98	0.86	0.1138
6:7257870:G:A	50	94	0.91	0.4354
6:7258081:T:C	50	100	0.9	0.0443
6:7258290:T:C	50	100	0.97	0.2191
6:7258325:C:G	50	100	0.93	0.2444
6:7258384:C:T	50	100	0.94	0.339
6:7258468:C:T	50	100	0.97	0.09241
6:7258610:C:A	50	100	0.9	0.02542
6:7258614:C:T	50	98	0.94	0.2776
6:7258641:C:T	50	100	0.99	0.02669
6:7258660:G:A	50	100	0.98	0.09205
6:7258737:C:T	50	98	0.96	0.2306
6:7259581:G:A	50	100	0.97	0.06972
6:7259616:G:A	50	100	0.98	0.06972
6:7260080:G:C	50	100	0.77	0.02905
6:7260170:A:G	50	100	0.98	0.061
6:7260484:C:T	50	100	1	0.02723
6:7260543:G:A	50	100	0.95	0.4129
6:7260650:A:G	50	100	0.94	0.06917
6:7260866:C:A	50	100	0.97	0.3351
6:7260880:G:A	50	100	0.89	0.01598
6:7261323:C:A	50	100	0.97	0.03413
6:7261356:G:A	50	100	0.95	0.3304
6:7261382:C:T	50	100	0.93	0.0472
6:7261387:G:C	50	100	0.91	0.0659
6:7261526:A:T	50	100	0.93	0.03086
6:7261638:G:A	50	100	0.94	0.3159
6:7261648:G:T	50	100	0.92	0.4773
6:7261752:T:C	50	100	0.94	0.4577
6:7261960:C:A	50	100	0.9	0.0256
6:7262174:G:C	50	100	0.94	0.2003
6:7262307:C:G	50	100	0.96	0.4731
6:7262490:T:C	50	100	0.93	0.06899
6:7262669:G:A	50	100	0.88	0.04847
6:7262762:C:G	50	100	0.97	0.06899
6:7262790:G:A	50	100	0.88	0.0374
6:7262814:A:T	50	100	0.98	0.4021
6:7263013:G:C	50	100	0.96	0.09168
6:7263744:C:A	50	100	0.96	0.05229
6:7263785:T:C	50	100	0.96	0.01834
6:7263819:T:C	46	89.1	0.9	0.06718
6:7263921:C:T	49	100	0.91	0.04811
6:7263979:C:T	50	100	0.96	0.3484
6:7264438:T:C	50	100	0.96	0.1609
6:7264441:T:C	50	100	0.98	0.1186
6:7264616:T:A	50	100	0.95	0.1523
6:7264831:A:G	50	100	0.99	0.01216
6:7264834:A:G	50	100	0.98	0.3261
6:7264963:G:A	50	100	0.98	0.07407
6:7265002:A:G	50	100	0.98	0.4276
6:7265204:C:G	50	100	0.94	0.03976
6:7265272:T:C	50	100	0.82	0.02433
6:7265578:A:G	50	100	0.94	0.02524
6:7265679:A:T	50	100	0.97	0.112
6:7265822:G:T	50	100	0.96	0.35
6:7265826:G:T	50	100	0.7	0.0207
6:7266309:A:G	50	100	1	0.03141
6:7266483:G:C	50	100	0.97	0.07825
6:7266490:C:G	50	100	0.94	0.04012
6:7266665:G:A	50	100	0.97	0.07825
6:7266677:A:G	50	100	0.97	0.07825
6:7266718:A:C	50	100	0.95	0.02033
6:7266769:C:A	50	100	0.97	0.07825
6:7267080:G:A	50	100	0.96	0.3607
6:7267090:G:A	50	100	0.95	0.02959
6:7267275:G:A	50	100	0.97	0.06772
6:7267349:A:G	50	100	0.98	0.4562
6:7267392:G:C	50	100	0.95	0.05483
6:7267428:C:G	50	100	0.93	0.02324
6:7267798:C:T	50	98	0.92	0.4468
6:7267863:G:A	50	100	0.98	0.06609
6:7267886:T:C	50	98	0.9	0.3902
6:7268054:A:G	50	100	0.85	0.1634
6:7268150:C:T	50	96	0.94	0.1024
6:7268162:C:T	50	100	0.99	0.0285
6:7268223:C:T	50	100	0.95	0.2511
6:7268390:C:T	50	98	0.94	0.1694
6:7268504:G:A	50	96	0.93	0.1265
6:7268829:G:C	50	98	0.93	0.0187
6:7268971:C:T	50	100	0.98	0.04375
6:7268987:A:G	50	100	0.82	0.01107
6:7269003:C:G	50	98	0.98	0.04684
6:7269016:C:T	50	98	0.98	0.04793
6:7269190:G:A	50	100	0.96	0.07135
6:7269315:A:G	50	100	0.97	0.1472
6:7269334:C:T	50	100	0.99	0.0719
6:7269854:T:C	50	100	0.99	0.2905
6:7270360:C:T	50	98	0.96	0.1859
6:7270361:G:A	50	100	1	0.07208
6:7271243:T:C	50	98	0.98	0.4267
6:7271371:A:T	50	100	0.99	0.2903
6:7271372:A:G	50	100	0.87	0.02251
6:7271554:G:A	50	98	1	0.03794
6:7271757:G:A	50	100	0.82	0.02215
6:7271773:A:G	50	100	0.99	0.2903
6:7271836:A:G	49	100	0.99	0.2903
6:7271844:C:T	50	100	0.96	0.1282
6:7271856:A:G	50	98	0.97	0.3203
6:7271865:G:A	50	96	0.99	0.2516
6:7272122:T:C	48	100	0.99	0.07244
6:7272142:C:T	46	100	0.98	0.291
6:7272371:T:C	49	87.8	0.73	0.08007
6:7272700:G:C	46	97.8	0.86	0.2682
6:7272830:T:A	46	91.3	0.89	0.1088
6:7273888:G:C	50	100	0.98	0.2899
6:7274042:C:T	50	100	0.98	0.2896
6:7274121:A:G	50	100	0.98	0.2899
6:7274654:C:T	50	100	0.98	0.1754
6:7274670:C:T	50	100	0.95	0.04648
6:7274888:A:C	50	98	0.91	0.0837
6:7274892:C:A	50	100	0.97	0.1062
6:7275235:C:T	50	100	0.98	0.3469
6:7275693:A:G	50	100	0.98	0.3154
6:7275708:T:C	50	100	0.98	0.3154
6:7275879:C:T	50	98	1	0.02614
6:7276262:A:T	50	100	1	0.1641
6:7276363:T:C	50	100	0.98	0.07262
6:7276397:C:T	50	100	1	0.1641
6:7276401:G:A	50	100	1	0.1641
6:7276651:G:C	50	98	0.98	0.2983
6:7276652:T:C	50	98	0.98	0.2983
6:7277088:A:G	50	100	0.98	0.1066
6:7277353:C:T	50	100	1	0.1015
6:7277366:C:T	50	100	0.94	0.1019
6:7277568:A:G	50	100	1	0.061
6:7277813:C:G	50	100	0.99	0.2369
6:7278040:A:G	50	100	0.96	0.0561
6:7278096:C:T	50	100	0.98	0.218
6:7278103:A:G	50	100	0.92	0.03359
6:7278356:T:A	50	98	0.86	0.03431
6:7278358:T:A	50	94	0.94	0.07498
6:7278360:T:A	50	96	0.96	0.09677
6:7278362:A:T	50	88	0.9	0.3359
6:7278364:A:T	45	88.9	0.89	0.1062
6:7278547:C:T	50	100	0.98	0.3268
6:7278554:C:T	50	100	1	0.061
6:7278743:G:A	50	100	0.99	0.1629
6:7279104:G:T	50	98	0.96	0.02378
6:7279235:G:A	50	100	0.98	0.1599
6:7279272:G:T	50	100	1	0.06118
6:7279312:A:G	50	100	0.94	0.1256
6:7279389:G:C	50	100	0.97	0.02633
6:7279416:A:G	50	100	0.96	0.08061
6:7279736:A:G	50	98	0.9	0.08206
6:7280277:T:G	50	100	1	0.02088
6:7280547:A:G	50	100	1	0.3656
6:7280579:G:A	50	100	0.94	0.04031
6:7280815:A:C	49	100	1	0.3232
6:7281421:A:G	50	100	1	0.289
6:7281541:T:C	50	100	0.98	0.02633
6:7281898:T:C	50	100	1	0.3241
6:7281936:C:T	50	100	0.98	0.1086
6:7282064:G:A	50	100	0.99	0.08406
6:7282141:A:G	50	100	1	0.061
6:7282201:A:G	50	100	0.99	0.03377
6:7282218:C:A	50	100	1	0.1816
6:7282290:A:G	50	100	0.99	0.2912
6:7282746:C:G	50	100	0.99	0.2598
6:7282951:C:T	50	100	1	0.1011
6:7283241:G:A	50	100	1	0.1191
6:7283502:C:T	50	100	1	0.061
6:7283526:T:C	50	100	1	0.3155
6:7283799:G:C	50	100	0.99	0.02015
6:7283863:C:T	50	100	1	0.1013
6:7283910:C:T	50	100	1	0.1011
6:7283923:C:G	50	100	0.99	0.0492
6:7283940:T:A	50	100	1	0.02179
6:7284226:C:T	50	100	1	0.1191
6:7284254:G:A	50	100	1	0.1191
6:7284284:G:A	50	100	0.99	0.03304
6:7284585:T:C	50	98	0.98	0.0719
6:7285056:C:T	50	100	1	0.02451
6:7285312:C:G	50	100	1	0.061
6:7285786:T:C	50	100	1	0.3631
6:7285918:A:G	50	100	0.88	0.0236
6:7286367:G:A	50	100	0.98	0.01834
6:7286779:C:T	50	100	1	0.06536
6:7287346:T:G	50	100	1	0.1077
6:7288064:G:A	50	100	1	0.3232
6:7288108:C:T	50	100	1	0.3145
6:7288311:A:C	50	100	1	0.3235
6:7288380:T:C	50	100	0.98	0.207
6:7288678:T:C	50	100	0.99	0.106
6:7288933:C:T	50	100	1	0.3233
6:7289549:A:T	50	100	1	0.061
6:7289967:A:G	50	100	0.99	0.05755
6:7289982:T:G	50	100	1	0.1547
6:7290049:C:T	50	100	1	0.323
6:7290113:C:T	50	100	1	0.3232
6:7290127:C:T	50	100	1	0.3658
6:7290204:A:G	50	100	1	0.3232
6:7290515:C:A	50	100	1	0.3232
6:7290666:G:A	50	100	1	0.3232
6:7290678:T:A	50	100	1	0.3232
6:7290812:G:T	50	100	0.99	0.02651
6:7290840:T:C	49	100	1	0.3233
6:7290953:C:G	50	100	1	0.3233
6:7290956:C:T	50	100	0.99	0.01616
6:7290957:G:A	50	100	1	0.3233
6:7291032:A:G	50	100	0.91	0.02342
6:7291200:C:A	50	100	1	0.061
6:7291275:G:A	50	100	1	0.3235
6:7291499:C:T	50	100	1	0.3235
6:7291533:A:G	50	100	1	0.3235
6:7291843:A:G	50	100	1	0.3617
6:7291908:C:A	50	100	1	0.3237
6:7291972:C:G	50	100	1	0.2515
6:7292019:T:C	50	100	1	0.3237
6:7292441:T:A	50	100	1	0.3237
6:7292479:G:A	50	100	1	0.3237
6:7292594:G:A	50	100	0.99	0.05719
6:7292813:C:T	50	100	0.97	0.1031
6:7293309:A:G	50	100	0.99	0.1071
6:7293314:A:C	50	100	1	0.3237
6:7293318:C:A	50	100	1	0.3237
6:7293342:C:T	50	100	1	0.3237
6:7293506:A:G	50	100	1	0.3617
6:7293583:T:C	50	100	1	0.3237
6:7293706:G:A	50	100	0.94	0.02941
6:7294114:C:G	50	100	1	0.3237
6:7294122:G:A	50	100	1	0.061
6:7294378:T:G	50	100	0.71	0.01961
6:7294385:A:C	50	100	1	0.3239
6:7294592:G:T	50	100	0.9	0.02959
6:7295007:A:G	50	100	1	0.2039
6:7295050:T:A	50	100	1	0.3235
6:7295208:A:G	50	100	1	0.07262
6:7295372:A:G	50	98	1	0.3235
6:7295522:G:A	50	100	0.99	0.2438
6:7295646:G:A	50	100	1	0.02106
6:7296086:C:T	50	100	0.99	0.1995
6:7296479:A:C	50	100	1	0.3233
6:7296514:A:T	50	100	1	0.3233
6:7297104:C:T	50	100	0.83	0.01216
6:7297441:T:C	50	100	0.88	0.02378
6:7297841:T:A	50	98	1	0.0659
6:7298054:G:A	50	100	0.99	0.3085
6:7298151:T:C	50	98	0.99	0.3584
6:7298256:T:C	50	100	0.99	0.2462
6:7299127:C:T	50	100	1	0.04993
6:7299209:G:A	50	100	1	0.1013
6:7299529:T:C	50	98	1	0.3994
6:7299623:A:G	50	100	1	0.3626
6:7299627:G:A	50	100	1	0.02088
6:7299646:C:T	50	100	1	0.4031
6:7299706:A:G	50	100	1	0.1783
6:7299849:C:T	50	100	0.99	0.01616
6:7300296:G:A	50	100	0.98	0.2028
6:7300931:C:T	50	100	1	0.09877
6:7301601:T:C	50	100	1	0.09967
6:7301728:T:C	50	100	1	0.02088
6:7301767:G:A	50	100	0.98	0.114
6:7301802:G:A	50	100	1	0.4025
6:7302183:A:G	50	98	0.99	0.2397
6:7302274:A:G	50	98	0.99	0.3568
6:7302517:G:A	50	100	1	0.4027
6:7302806:T:C	50	100	1	0.4105
6:7302935:G:A	50	100	0.99	0.4007
6:7303281:G:C	50	100	0.99	0.02106
6:7303432:G:A	50	100	1	0.03177
6:7303502:C:T	50	100	1	0.4031
6:7303538:C:T	50	100	1	0.02996
6:7303719:G:A	50	100	1	0.1284
6:7303815:G:A	50	100	0.81	0.0207
6:7303882:A:G	50	100	1	0.4029
6:7303909:T:C	50	100	1	0.4029
6:7303927:T:C	50	100	1	0.4029
6:7303951:A:G	50	98	0.99	0.356
6:7304038:A:G	50	100	0.99	0.0276
6:7304059:A:G	50	100	0.97	0.07208
6:7304288:T:C	50	98	0.99	0.3531
6:7305227:A:C	50	100	1	0.1015
6:7305253:T:C	50	100	0.97	0.02778
6:7305413:A:C	50	100	1	0.1387
6:7305499:G:A	50	100	0.99	0.4025
6:7305638:G:A	50	100	0.93	0.0207
6:7305817:C:G	50	98	1	0.2387
6:7305920:G:A	50	100	0.99	0.3983
6:7306169:C:T	50	100	0.85	0.02887
6:7306415:G:T	50	96	1	0.02651
6:7306573:T:C	50	96	0.96	0.05846
6:7306609:T:C	50	100	0.97	0.3564
6:7306652:C:T	50	98	0.95	0.2355
6:7306654:T:C	50	98	0.95	0.1316
6:7306687:C:T	50	100	0.83	0.01017
6:7306773:G:A	50	100	0.6	0.0138
6:7306881:C:T	50	96	0.81	0.04866
6:7306882:A:G	49	98	0.77	0.05864
6:7306973:T:C	50	96	0.9	0.07153
6:7306982:A:G	50	96	0.82	0.2594
6:7307028:A:C	50	98	0.87	0.05428
6:7307109:C:T	50	94	0.92	0.384
6:7307114:G:C	50	92	0.94	0.4285
6:7307314:T:C	50	100	0.95	0.05011
6:7307322:T:G	50	100	0.97	0.1235
6:7307420:T:C	50	100	0.99	0.01852
6:7307466:T:C	50	100	0.99	0.1756
6:7307526:C:G	50	100	0.91	0.03177
6:7307584:C:T	50	98	0.98	0.2672
6:7307632:T:C	50	100	1	0.2527
6:7307644:T:A	50	100	0.95	0.0216
6:7307661:C:T	50	100	0.99	0.252
6:7307740:G:A	50	100	0.92	0.01017
6:7307801:C:T	50	98	1	0.1002
6:7307814:T:C	50	98	0.99	0.4697
6:7308875:A:G	50	100	1	0.2544
6:7308917:A:G	50	100	1	0.2544
6:7309175:C:T	50	100	1	0.2544
6:7309220:C:T	50	100	1	0.2544
6:7309256:T:C	50	100	1	0.2544
6:7309417:G:A	50	100	1	0.2542
6:7309526:A:G	50	100	1	0.2542
6:7309739:A:C	50	100	0.95	0.2097
6:7309745:T:G	50	100	0.98	0.1636
6:7309827:C:T	50	100	1	0.254
6:7309878:C:T	50	100	1	0.01906
6:7310026:A:G	50	100	1	0.2542
6:7310282:C:T	50	100	1	0.2538
6:7310313:A:G	50	100	1	0.2542
6:7310533:T:G	50	100	1	0.2542
6:7310634:G:A	50	100	1	0.0187
6:7310681:A:C	50	100	1	0.2534
6:7310814:G:A	50	100	1	0.1247
6:7310879:C:G	50	100	1	0.061
6:7311241:A:G	50	100	1	0.2542
6:7311590:T:C	50	100	1	0.2538
6:7311643:C:A	50	100	1	0.254
6:7311646:T:G	49	100	0.99	0.04139
6:7311774:T:A	50	100	1	0.2542
6:7311844:T:C	50	100	1	0.2542
6:7312190:G:A	50	100	1	0.06137
6:7312278:A:C	50	100	1	0.254
6:7312353:C:A	50	100	1	0.254
6:7312357:A:G	50	98	0.98	0.4023
6:7312404:T:C	50	100	0.99	0.2711
6:7312447:T:A	49	100	1	0.06082
6:7312481:G:A	50	100	0.97	0.06845
6:7312653:T:C	50	98	0.99	0.3243
6:7313105:G:C	50	100	0.83	0.02251
6:7313130:G:A	50	98	0.81	0.02142
6:7313165:G:T	50	100	0.95	0.02269
6:7313173:C:G	50	100	0.98	0.1
6:7313525:T:C	50	98	0.91	0.02451
6:7313818:G:C	50	100	1	0.05991
6:7314005:A:G	50	100	1	0.06427
6:7314173:A:T	50	98	0.97	0.3366
6:7314266:C:A	50	100	1	0.1779
6:7314397:A:G	50	100	0.97	0.1073
6:7314445:C:T	50	100	0.96	0.09985
6:7314822:G:A	50	100	1	0.05846
6:7314846:A:G	50	100	1	0.1757
6:7314969:T:A	50	100	1	0.1754
6:7314974:G:A	50	100	0.99	0.1754
6:7314999:A:C	50	100	1	0.1458
6:7315042:G:A	50	100	1	0.1754
6:7315084:C:T	50	100	0.9	0.02469
6:7315101:G:T	50	100	1	0.01852
6:7315140:C:T	50	100	0.98	0.03032
6:7315144:G:A	50	100	1	0.1743
6:7315170:G:A	50	100	1	0.1158
6:7315171:C:T	50	100	1	0.05737
6:7315205:C:G	50	98	0.99	0.2456
6:7315245:G:T	50	100	1	0.1153
6:7315247:T:C	50	100	1	0.173
6:7315251:G:A	50	98	1	0.1734
6:7315263:C:A	50	100	1	0.173
6:7315285:G:A	50	100	1	0.1732
6:7315310:G:C	50	100	1	0.1732
6:7315317:C:A	50	100	1	0.1734
6:7315330:C:T	50	100	0.91	0.0276
6:7315378:G:A	50	100	1	0.1734
6:7315390:A:G	50	100	1	0.1734
6:7315393:G:A	50	100	1	0.1732
6:7315415:G:C	50	100	1	0.173
6:7315436:G:A	50	100	0.98	0.1264
6:7315446:T:C	50	100	0.99	0.2999
6:7315459:C:T	50	100	1	0.1153
6:7315484:G:A	50	100	1	0.1734
6:7315552:T:G	50	100	1	0.1736
6:7315553:C:A	50	100	1	0.1737
6:7315557:A:G	50	100	1	0.1737
6:7315562:T:C	50	100	0.99	0.3007
6:7315572:T:C	50	100	1	0.1743
6:7315607:A:G	50	100	1	0.1745
6:7315753:A:T	50	100	1	0.1757
6:7315801:G:C	50	100	0.98	0.03086
6:7315803:A:G	50	100	1	0.02869
6:7315878:A:T	50	98	1	0.1756
6:7315896:G:A	49	98	1	0.05846
6:7315915:G:A	50	96	1	0.1754
6:7315953:C:T	50	98	0.98	0.0354
6:7315966:C:T	50	100	1	0.1576
6:7315969:C:T	50	100	1	0.05265
6:7315975:G:A	50	100	1	0.07643
6:7315985:C:T	50	100	1	0.02832
6:7315996:G:A	50	100	0.98	0.1004
6:7316008:G:T	50	100	1	0.02923
6:7316017:C:T	50	100	0.99	0.05991
6:7316020:T:C	50	100	1	0.1741
6:7316043:A:G	50	100	1	0.1741
6:7316047:A:G	50	98	0.99	0.1091
6:7316070:C:T	50	100	0.99	0.1861
6:7316091:G:A	50	100	1	0.1737
6:7316092:G:C	50	100	1	0.1737
6:7316094:A:G	50	100	1	0.1737
6:7316114:G:A	50	100	0.99	0.03123
6:7316129:G:A	50	100	1	0.04484
6:7316137:A:G	50	100	0.99	0.3019
6:7316138:C:T	50	100	0.97	0.1064
6:7316143:A:C	50	100	1	0.1748
6:7316164:G:A	50	100	1	0.1739
6:7316292:G:T	50	100	1	0.1759
6:7316302:G:A	50	100	1	0.02869
6:7316375:C:T	50	100	1	0.1543
6:7316384:G:A	50	100	1	0.1757
6:7316423:T:C	50	100	1	0.1919
6:7316433:T:A	50	100	1	0.1757
6:7316439:G:C	50	100	1	0.1759
6:7316474:G:A	50	100	1	0.1759
6:7316476:G:A	50	100	0.99	0.2767
6:7316548:C:A	50	100	1	0.1763
6:7316561:T:C	50	100	1	0.1763
6:7316564:G:T	50	100	1	0.1763
6:7316565:A:T	50	98	0.97	0.02941
6:7316566:C:T	50	100	0.75	0.01888
6:7316723:T:C	50	100	1	0.1198
6:7316726:A:G	50	100	0.99	0.3046
6:7316740:C:G	50	100	1	0.05047
6:7316786:A:T	50	100	0.98	0.03123
6:7316834:C:T	50	100	0.98	0.1
6:7316959:C:A	50	100	0.99	0.305
6:7316962:A:C	50	100	0.99	0.305
6:7317012:C:G	50	100	0.99	0.3052
6:7317056:C:G	50	100	1	0.1786
6:7317134:G:A	50	100	0.99	0.01888
6:7317230:G:C	50	100	1	0.179
6:7317318:C:T	50	100	0.98	0.0699
6:7317336:C:T	50	100	1	0.1788
6:7317375:G:A	50	100	1	0.1788
6:7317397:A:G	50	100	1	0.1788
6:7317461:A:G	50	100	1	0.179
6:7317831:G:T	50	100	0.99	0.06064
6:7317916:A:G	50	100	1	0.1796
6:7317961:G:A	50	100	0.98	0.1
6:7318121:C:T	50	100	1	0.1794
6:7318134:T:C	50	100	1	0.1794
6:7318208:C:G	50	100	1	0.1797
6:7318321:T:C	50	100	1	0.1799
6:7318377:C:T	50	100	1	0.1799
6:7318378:A:G	50	100	1	0.1799
6:7318597:T:C	50	100	1	0.1806
6:7318695:G:A	50	100	1	0.1806
6:7318785:A:G	50	100	0.97	0.03468
6:7318872:A:C	50	100	1	0.1806
6:7318983:G:C	50	100	0.98	0.1258
6:7319105:G:A	50	100	1	0.1805
6:7319590:A:T	50	98	1	0.1589
6:7319787:T:C	50	98	0.96	0.1256
6:7320465:C:T	50	100	1	0.01089
6:7320496:G:A	50	100	0.97	0.09985
6:7320574:C:T	50	98	0.99	0.1583
6:7320678:G:A	50	98	0.95	0.03686
6:7320705:C:T	50	100	0.97	0.06028
6:7320777:T:C	50	98	0.94	0.04303
6:7321577:C:T	50	100	0.96	0.04176
6:7322061:G:A	50	100	0.98	0.1
6:7322308:C:T	50	100	1	0.1385
6:7322341:G:A	50	100	0.98	0.1454
6:7322547:A:C	50	100	0.98	0.146
6:7322622:C:T	50	100	1	0.06046
6:7322818:C:T	50	100	1	0.01053
6:7323080:T:C	50	100	0.98	0.04176
6:7323488:C:A	50	100	0.92	0.01779
6:7323507:A:G	50	100	1	0.1389
6:7323876:G:A	50	100	1	0.1383
6:7324074:G:A	50	100	0.92	0.03413
6:7324253:G:A	50	100	0.95	0.01924
6:7324290:C:T	50	100	1	0.1382
6:7324547:G:T	50	100	1	0.132
6:7324741:G:A	50	98	1	0.1452
6:7325275:G:T	50	100	1	0.1287
6:7325332:T:C	50	98	1	0.06808
6:7325338:T:A	50	100	0.94	0.01071
6:7325339:A:T	50	100	0.94	0.01071
6:7325352:T:A	50	96	0.92	0.04012
6:7325457:C:T	50	100	1	0.1382
6:7325599:G:A	50	100	0.97	0.1048
6:7325636:C:T	50	100	0.98	0.4339
6:7325859:T:G	50	100	0.98	0.07643
6:7326248:C:T	50	100	1	0.06082
6:7326268:T:C	50	98	1	0.07698
6:7326343:T:C	50	98	1	0.1378
6:7326361:A:G	50	98	1	0.138
6:7326448:A:T	50	98	1	0.1378
6:7327165:G:A	50	98	0.99	0.1378
6:7327203:A:C	50	98	0.99	0.1382
6:7327394:A:G	50	98	0.99	0.1378
6:7327401:T:C	50	98	0.99	0.1378
6:7327613:T:C	50	92	0.97	0.492
6:7327775:A:G	50	96	0.95	0.2487
6:7327790:C:T	50	98	0.98	0.04085
6:7328034:G:T	50	100	0.98	0.1026
6:7328221:C:T	50	98	0.97	0.04031
6:7328347:C:T	50	98	0.94	0.2558
6:7328846:C:T	50	96	0.79	0.01924
6:7328932:A:T	41	92.7	0.73	0.1353
6:7328934:A:T	42	83.3	0.76	0.3027
6:7328936:T:A	41	90.2	0.74	0.04212
6:7329184:C:T	50	100	0.81	0.0768
6:7329640:T:C	50	84	0.69	0.3261
6:7329936:T:C	50	86	0.75	0.07026
6:7329947:A:G	50	100	0.67	0.0158
6:7331085:A:G	50	98	0.9	0.05664
6:7331153:A:G	50	98	0.9	0.116
6:7331449:G:C	50	98	0.9	0.3711
6:7331586:C:T	50	98	0.93	0.3873
6:7331841:C:G	50	98	0.92	0.392
6:7332296:G:A	50	98	0.89	0.112
6:7332323:C:T	50	98	0.93	0.3816
6:7332602:G:A	50	100	0.83	0.01943
6:7332612:A:G	50	98	0.94	0.2642
6:7332907:G:A	50	98	0.94	0.05846
6:7333076:G:A	50	98	0.75	0.02669
6:7333288:C:T	50	98	0.74	0.03613
6:7333594:G:A	50	94	0.95	0.4519
6:7333606:T:C	50	94	0.87	0.03177
6:7333625:A:T	49	93.9	0.8	0.02542
6:7333642:C:A	49	93.9	0.65	0.02124
6:7333646:A:C	49	83.7	0.81	0.274
6:7333652:A:C	49	77.6	0.84	0.2462
6:7333654:A:C	48	91.7	0.84	0.08206
6:7333656:A:C	48	93.8	0.93	0.1462
6:7333660:A:C	49	95.9	0.94	0.14
6:7333713:T:G	49	91.8	0.95	0.4615
6:7333775:C:T	50	98	0.96	0.1407
6:7333793:C:T	50	92	0.87	0.1345
6:7334881:C:T	50	96	0.93	0.3317
6:7335076:G:C	50	100	0.79	0.01126
6:7335501:T:A	50	98	0.97	0.07698
6:7335566:T:C	50	98	0.96	0.08842
6:7335599:A:C	50	100	0.82	0.01598
6:7336285:A:G	50	100	0.98	0.4332
6:7336595:C:T	50	100	0.99	0.01924
6:7336800:G:A	50	100	0.98	0.2585
6:7337089:G:A	50	100	0.98	0.09041
6:7337379:T:C	50	100	0.98	0.1478
6:7337598:A:T	50	100	0.94	0.01743
6:7338040:C:T	50	100	0.9	0.04611
6:7338068:T:A	50	100	0.97	0.02124
6:7338155:C:G	50	100	0.99	0.3161
6:7338230:C:T	50	100	0.99	0.3297
6:7338442:C:T	50	100	0.72	0.01126
6:7339138:C:T	50	100	0.99	0.1523
6:7339921:C:G	50	100	0.97	0.05955
6:7340401:G:A	50	100	0.99	0.09023
6:7340676:G:A	50	98	0.99	0.2534
6:7340696:T:C	50	98	0.99	0.3793
6:7340879:T:C	50	100	0.99	0.3794
6:7341039:T:C	50	100	1	0.01961
6:7341255:C:T	50	100	0.99	0.09023
6:7341603:C:T	50	100	0.99	0.4673
6:7342674:G:C	50	100	1	0.01943
6:7342747:T:C	50	100	0.99	0.09023
6:7343079:C:T	50	100	0.88	0.04993
6:7343358:A:G	50	100	0.99	0.3758
6:7343548:A:C	50	100	0.99	0.4809
6:7343566:G:A	50	100	0.93	0.01344
6:7343731:A:G	50	100	0.99	0.3764
6:7343816:T:G	50	100	0.99	0.09078
6:7343931:A:G	50	100	0.99	0.435
6:7344188:G:A	50	100	0.99	0.4377
6:7344298:G:A	50	98	0.99	0.09168
6:7344358:C:T	50	100	1	0.01961
6:7344400:G:A	50	100	0.99	0.09096
6:7344474:A:G	50	100	1	0.4403
6:7344599:C:T	50	100	0.99	0.09168
6:7344873:C:G	50	100	1	0.4519
6:7344903:G:A	50	98	0.92	0.01235
6:7344920:C:T	50	100	0.95	0.05701
6:7345040:C:A	50	100	1	0.4521
6:7345050:C:T	50	100	0.97	0.09786
6:7345057:C:T	50	100	1	0.1481
6:7345061:T:C	50	100	1	0.4517
6:7345085:C:T	50	100	1	0.02124
6:7345088:C:T	50	100	0.99	0.05719
6:7345129:A:G	50	100	1	0.01943
6:7345223:T:C	50	100	1	0.3962
6:7345244:G:A	50	98	1	0.4719
6:7345259:C:A	50	100	0.99	0.05701
6:7345300:A:G	50	100	0.99	0.05701
6:7345336:G:A	50	100	0.99	0.09096
6:7345340:G:T	50	100	0.99	0.06245
6:7345445:G:T	50	98	0.99	0.1843
6:7345446:A:T	50	98	0.99	0.1841
6:7345605:G:A	50	100	0.97	0.05683
6:7345640:A:G	50	100	0.98	0.01325
6:7345667:C:T	50	100	0.81	0.02288
6:7345693:T:C	50	100	0.99	0.4043
6:7345762:A:C	50	100	0.98	0.1685
6:7346505:C:T	50	100	1	0.2807
6:7346568:T:C	50	100	1	0.3814
6:7346678:C:T	50	98	0.88	0.01471
6:7346718:T:C	50	98	0.99	0.1685
6:7347182:A:C	50	98	0.89	0.03758
6:7348211:G:T	50	100	0.98	0.4031
6:7348696:A:G	50	100	1	0.406
6:7349240:T:A	50	98	1	0.4938
6:7349635:T:C	50	100	1	0.1454
6:7349670:T:C	50	98	1	0.4272
6:7350018:C:G	50	100	0.97	0.01852
6:7350078:A:G	50	100	0.98	0.02633
6:7350101:G:A	50	100	1	0.05864
6:7350306:C:T	50	100	0.95	0.01852
6:7350872:C:G	50	100	1	0.07843
6:7351142:A:G	50	100	1	0.01289
6:7351236:T:C	50	100	0.95	0.01852
6:7351598:C:A	50	98	1	0.4027
6:7351687:T:C	50	100	1	0.0216
6:7352176:T:A	50	100	0.95	0.01852
6:7352177:C:A	50	100	0.95	0.01852
6:7352303:A:C	49	95.9	0.98	0.2242
6:7352306:C:A	48	83.3	0.96	0.2215
6:7352310:A:C	50	98	0.97	0.05864
6:7353152:G:A	50	100	0.94	0.0167
6:7353261:A:G	50	100	1	0.06336
6:7353337:C:T	50	98	0.86	0.01816
6:7353960:T:C	50	100	1	0.4023
6:7354624:C:T	50	100	1	0.02088
6:7354835:A:C	50	98	1	0.4245
6:7355237:T:C	50	98	1	0.4951
6:7355285:C:T	50	98	1	0.4951
6:7355331:C:G	50	100	1	0.06318
6:7356993:C:A	50	100	0.96	0.06318
6:7357091:C:T	50	100	1	0.02142
6:7357100:A:G	50	100	1	0.06318
6:7357547:T:A	50	98	0.99	0.4962
6:7357616:G:A	50	96	0.99	0.4964
6:7358008:G:A	47	100	1	0.02142
6:7358059:T:C	42	95.2	1	0.06282
6:7358407:A:T	50	100	1	0.06282
6:7358485:T:C	50	100	0.99	0.03522
6:7358547:C:T	50	98	1	0.4254
6:7359379:G:C	50	100	1	0.4021
6:7360871:C:T	50	100	0.97	0.01852
6:7360904:G:A	50	100	1	0.4236
6:7360935:C:T	50	100	1	0.2322
6:7361159:T:G	50	100	0.98	0.2322
6:7361204:T:C	50	100	1	0.4047
6:7361499:A:G	50	100	1	0.09223
6:7361937:G:A	50	100	1	0.4236
6:7362075:C:A	50	100	1	0.4208
6:7363048:C:T	50	100	0.9	0.0158
6:7363124:G:T	50	100	0.98	0.06191
6:7364303:T:C	50	100	0.93	0.01906
6:7366665:T:C	50	100	0.99	0.4018
6:7366723:C:T	50	100	1	0.404
6:7367082:A:C	50	100	1	0.4414
6:7367386:G:A	50	100	1	0.02142
6:7368379:A:G	50	100	1	0.4218
6:7368537:A:C	50	100	1	0.06227
6:7368638:T:C	50	100	1	0.02142
6:7368684:A:G	50	100	1	0.4031
6:7368907:C:A	50	100	1	0.01961
6:7369288:G:A	50	100	1	0.06245
6:7369529:G:A	50	100	1	0.09332
6:7369543:C:T	50	100	1	0.0216
6:7369770:G:A	50	100	1	0.01961
6:7369825:T:C	50	100	0.99	0.1708
6:7370638:C:G	50	100	0.99	0.09786
6:7371083:G:T	50	98	1	0.4034
6:7371244:C:T	50	100	1	0.4962
6:7371808:A:G	50	100	1	0.0216
6:7372554:C:T	50	100	1	0.0207
6:7372680:T:A	50	100	1	0.4034
6:7372787:A:G	50	100	1	0.4944
6:7373016:T:C	50	100	1	0.4951
6:7373974:T:G	50	100	0.99	0.1398
6:7374538:C:T	50	98	1	0.4041
6:7374595:T:G	50	100	1	0.4951
6:7374735:T:C	50	100	0.89	0.02977
6:7374833:C:T	50	100	1	0.09168
6:7374911:T:C	50	100	1	0.09259
6:7375083:A:G	50	100	1	0.1463
6:7375084:T:A	50	100	0.99	0.4011
6:7375169:A:G	50	100	1	0.4023
6:7375395:C:T	50	100	1	0.3798
6:7376320:C:A	50	100	1	0.3871
6:7376528:C:T	50	100	1	0.4016
6:7376682:G:A	50	100	1	0.4969
6:7376770:G:A	50	100	1	0.4025
6:7376863:A:G	50	100	1	0.4025
6:7377362:C:T	50	100	1	0.4025
6:7378208:G:A	50	100	1	0.4176
6:7378798:G:A	50	100	0.96	0.04866
6:7379495:T:C	50	100	0.89	0.04993
6:7380034:A:G	50	96	0.97	0.2769
6:7380696:T:A	50	100	0.97	0.02378
6:7380985:A:G	50	100	1	0.108
6:7381163:C:T	50	98	1	0.3894
6:7381529:T:C	50	100	0.96	0.07317
6:7382752:C:T	50	100	1	0.4165
6:7382793:T:C	50	100	1	0.4176
6:7382828:T:C	50	100	1	0.06481
6:7382984:C:T	50	100	1	0.3992
6:7382987:A:C	50	100	1	0.06481
6:7383697:T:C	50	100	0.99	0.2309
6:7383819:A:T	50	100	1	0.3894
6:7384298:C:T	50	100	0.99	0.01834
6:7384349:C:T	50	100	1	0.4179
6:7384489:C:T	50	100	0.99	0.01834
6:7384502:G:C	49	100	1	0.4998
6:7384506:C:A	50	100	0.98	0.06373
6:7384854:G:C	50	100	0.98	0.06373
6:7384920:A:G	50	100	0.95	0.04375
6:7385058:C:T	50	100	1	0.3896
6:7385414:T:C	50	100	1	0.1238
6:7385426:C:A	50	100	1	0.4179
6:7385561:C:T	50	100	1	0.3898
6:7385767:T:C	50	100	0.98	0.06373
6:7386048:A:T	50	100	0.99	0.3883
6:7386424:T:C	50	100	1	0.4984
6:7386692:T:C	50	98	1	0.06354
6:7386861:T:C	50	100	0.99	0.01834
6:7387003:G:A	50	100	1	0.4041
6:7387229:T:C	50	100	1	0.4989
6:7387457:G:A	50	100	1	0.1057
6:7387556:C:T	50	100	1	0.02106
6:7387895:G:A	50	100	1	0.4179
6:7387906:T:C	50	100	1	0.1053
6:7388180:T:G	50	100	1	0.4987
6:7388191:T:C	50	100	1	0.4989
6:7388236:C:T	50	100	1	0.4179
6:7388365:T:C	50	100	1	0.2313
6:7388368:A:G	50	100	1	0.4188
6:7388475:T:A	50	100	1	0.06191
6:7388533:A:G	50	100	1	0.4828
6:7389712:G:C	50	100	0.99	0.3907
6:7389844:C:T	50	98	0.99	0.3769
6:7390136:T:C	50	100	1	0.1055
6:7390137:G:T	50	100	1	0.0541
6:7390413:A:G	50	100	0.96	0.02397
6:7390539:C:T	50	100	0.96	0.01779
6:7390734:T:C	50	98	1	0.457
6:7391013:C:G	50	100	1	0.142
6:7391037:A:C	50	100	0.93	0.01888
6:7391259:T:G	50	100	1	0.1068
6:7391455:A:G	50	100	1	0.02324
6:7391688:G:A	50	100	1	0.1098
6:7391775:A:G	50	100	1	0.3778
6:7391882:G:A	50	100	1	0.3907
6:7392081:C:G	50	100	1	0.01797
6:7392261:A:G	50	98	0.76	0.05138
6:7392836:T:C	50	100	1	0.1055
6:7393219:C:T	50	100	1	0.4325
6:7393553:T:C	50	100	0.99	0.08097
6:7393610:G:A	50	100	1	0.3898
6:7393790:C:T	50	100	1	0.2306
6:7393992:T:C	50	100	0.97	0.01652
6:7394029:G:T	50	100	1	0.4129
6:7394209:G:A	50	100	0.94	0.03413
6:7394391:A:G	50	100	1	0.106
6:7394451:A:G	50	100	0.9	0.1042
6:7394465:A:G	50	100	0.98	0.01616
6:7394479:G:A	50	100	1	0.1057
6:7394587:A:G	50	100	0.99	0.08097
6:7394638:A:G	50	100	1	0.3907
6:7394996:A:G	50	100	1	0.1022
6:7395251:C:T	50	100	0.98	0.07244
6:7395264:G:A	50	100	1	0.4729
6:7395705:G:T	50	100	1	0.4731
6:7396603:G:A	50	100	1	0.4895
6:7396654:G:A	50	100	0.99	0.3894
6:7396848:T:C	50	100	1	0.06209
6:7397066:C:A	50	100	1	0.06009
6:7397218:C:T	50	100	0.94	0.01362
6:7397457:T:G	50	100	1	0.08097
6:7397751:C:T	50	100	1	0.3898
6:7398179:A:G	50	100	1	0.01652
6:7398275:G:A	50	100	1	0.01888
6:7398599:A:G	50	100	1	0.3896
6:7399217:T:G	50	100	1	0.3905
6:7399656:C:T	50	100	1	0.4257
6:7399908:C:G	50	100	1	0.3903
6:7400802:T:G	50	100	0.95	0.01616
6:7401369:C:G	50	100	1	0.3891
6:7402082:A:G	50	100	1	0.1463
6:7402342:C:T	50	100	1	0.3882
6:7404523:T:C	50	100	1	0.0167
6:7405383:G:C	50	100	1	0.01797
6:7405790:C:T	48	95.8	1	0.388
6:7406297:T:C	50	100	1	0.388
6:7407625:A:G	50	100	1	0.08079
6:7408445:A:G	50	100	0.99	0.4886
6:7408591:A:G	50	98	0.82	0.03195
6:7409318:G:A	47	100	1	0.3894
6:7409460:A:G	50	100	1	0.4724
6:7409469:G:C	50	100	1	0.3894
6:7409764:C:T	49	100	0.93	0.01561
6:7409815:A:C	50	96	1	0.1024
6:7410651:T:C	50	98	1	0.0216
6:7411517:A:T	50	100	0.96	0.02869
6:7411598:T:G	50	100	1	0.2331
6:7411612:G:A	50	100	0.76	0.01688
6:7411986:G:A	50	100	0.96	0.02905
6:7412135:C:T	50	100	1	0.388
6:7413762:A:G	50	100	1	0.06227
6:7414149:T:C	50	100	1	0.3891
6:7414424:T:C	50	100	0.96	0.09822
6:7414506:C:T	50	100	1	0.1456
6:7414638:A:G	50	100	1	0.02415
6:7414887:T:A	50	100	1	0.04375
6:7414893:C:G	50	98	0.99	0.06681
6:7414904:C:T	50	100	1	0.01797
6:7415183:C:G	50	100	1	0.1458
6:7415618:T:C	50	100	1	0.3889
6:7415791:C:T	50	100	1	0.02088
6:7416025:C:T	50	98	0.86	0.04375
6:7416505:G:A	50	100	1	0.01797
6:7416508:C:T	50	100	0.88	0.02633
6:7416832:A:G	50	100	0.98	0.09332
6:7417065:G:A	50	100	0.99	0.0207
6:7418497:G:T	50	100	1	0.3887
6:7418631:T:A	50	100	0.96	0.02269
6:7419112:A:G	50	100	0.99	0.02633
6:7419689:C:T	50	100	1	0.4081
6:7420228:G:A	50	100	0.99	0.0207
6:7420327:T:G	50	100	0.96	0.04811
6:7420633:T:C	50	100	0.99	0.0207
6:7421514:G:A	50	100	0.95	0.01924
6:7422092:G:A	50	100	0.99	0.2328
6:7422249:C:T	50	100	1	0.05174
6:7422522:C:T	50	100	1	0.4074
6:7423262:A:G	50	100	1	0.4241
6:7423430:T:C	50	100	1	0.01924
6:7423522:G:A	50	100	0.79	0.01489
6:7423718:A:G	50	100	1	0.01797
6:7424277:T:C	50	100	1	0.1349
6:7424691:T:G	50	100	1	0.01416
6:7424782:G:A	50	100	0.96	0.0345
6:7424822:T:G	50	100	1	0.4243
6:7424973:G:A	50	98	1	0.3893
6:7425334:T:G	50	98	1	0.4081
6:7425601:A:T	50	100	1	0.3878
6:7425654:T:C	50	100	0.99	0.1342
6:7426184:T:G	50	98	1	0.4096
6:7426525:C:G	50	100	0.99	0.3649
6:7426679:G:A	50	100	0.98	0.02124
6:7426758:A:G	50	100	1	0.413
6:7426789:C:T	50	100	1	0.0187
6:7426868:C:T	50	100	1	0.04739
6:7426897:C:T	50	100	0.99	0.1024
6:7426899:T:C	50	100	1	0.4081
6:7426925:G:A	50	100	1	0.02015
6:7426935:A:G	50	100	1	0.06009
6:7426945:G:C	50	100	1	0.3882
6:7426950:C:T	50	100	0.83	0.02124
6:7426962:G:C	50	100	0.99	0.01997
6:7426965:C:T	50	100	0.99	0.3909
6:7426977:G:A	50	100	1	0.3883
6:7426988:C:T	50	100	0.94	0.1131
6:7426992:C:T	50	100	1	0.4484
6:7427008:C:T	50	100	0.76	0.02052
6:7427014:T:C	50	100	0.99	0.08224
6:7427031:C:T	50	98	0.98	0.1977
6:7427117:T:G	50	98	1	0.1601
6:7427128:T:C	50	100	1	0.4081
6:7427157:C:T	50	100	1	0.04739
6:7427184:G:A	50	100	1	0.0187
6:7427194:G:C	50	100	0.93	0.09441
6:7427241:G:A	50	98	1	0.1592
6:7427267:A:G	50	100	0.9	0.01362
6:7427280:G:A	50	100	1	0.0187
6:7427281:T:C	50	100	1	0.3889
6:7427301:G:C	50	100	1	0.01779
6:7427327:G:A	50	100	1	0.02233
6:7427348:C:T	50	100	1	0.01943
6:7427371:A:T	50	98	1	0.1585
6:7427372:C:T	50	98	1	0.2124
6:7427388:A:G	50	100	1	0.0187
6:7427394:C:T	50	100	1	0.3883
6:7427423:C:T	50	100	1	0.1356
6:7427430:C:T	50	100	1	0.01979
6:7427488:T:C	50	100	1	0.0325
6:7427527:A:G	50	100	1	0.01979
6:7427666:C:T	50	100	1	0.3885
6:7427871:G:A	50	100	0.96	0.01071
6:7428282:A:G	50	100	1	0.3887
6:7428612:G:T	50	100	0.99	0.3883
6:7428712:G:C	50	100	1	0.4085
6:7428952:A:G	50	96	0.99	0.2124
6:7429096:A:G	50	100	1	0.1347
6:7429415:A:T	50	100	0.97	0.3847
6:7429417:T:A	50	98	0.99	0.4203
6:7429419:T:A	50	96	0.98	0.3971
6:7429421:T:A	50	100	1	0.01997
6:7429526:C:A	50	100	1	0.4081
6:7429533:A:G	50	100	1	0.4081
6:7429759:C:G	50	100	0.96	0.02306
6:7430247:A:G	50	100	0.81	0.0138
6:7430785:T:A	50	100	1	0.06064
6:7430976:A:G	50	100	0.87	0.02651
6:7430977:A:C	50	100	0.93	0.01888
6:7431526:C:T	50	96	1	0.1578
6:7432397:C:T	50	98	0.82	0.01489
6:7432468:G:A	50	100	1	0.02033
6:7432750:A:G	50	100	1	0.061
6:7432944:T:C	50	100	0.92	0.01616
6:7433201:A:G	50	100	0.98	0.02033
6:7433812:C:A	50	100	1	0.396
6:7434053:G:T	50	100	1	0.4207
6:7434369:T:C	50	100	1	0.4205
6:7434519:C:T	50	100	0.97	0.01107
6:7435186:G:T	50	100	1	0.02033
6:7435592:C:T	50	100	1	0.02124
6:7435655:T:C	50	100	1	0.3992
6:7435871:A:C	50	100	1	0.3989
6:7436113:C:T	50	100	1	0.02033
6:7436197:T:C	50	100	0.99	0.01743
6:7436212:T:A	50	100	1	0.4203
6:7436470:T:C	50	100	1	0.4196
6:7436509:A:G	50	98	0.99	0.39
6:7436693:T:C	50	98	0.99	0.1609
6:7437124:T:C	50	100	0.99	0.4201
6:7437355:C:G	50	100	1	0.396
6:7437440:G:A	50	100	1	0.1289
6:7437519:C:T	50	100	0.99	0.02614
6:7437636:A:G	48	100	1	0.4196
6:7437763:A:C	50	100	1	0.396
6:7437808:T:C	50	100	1	0.4203
6:7437818:C:T	50	100	1	0.02033
6:7437954:T:C	50	100	1	0.4199
6:7437955:G:A	50	100	1	0.02033
6:7437969:G:T	50	100	1	0.4198
6:7438728:C:G	50	100	0.99	0.134
6:7438837:G:A	50	100	1	0.4192
6:7439017:G:A	50	100	1	0.3972
6:7439021:C:A	50	100	1	0.01979
6:7439022:T:A	50	100	1	0.01979
6:7439278:T:A	50	100	1	0.4192
6:7439399:T:C	50	100	1	0.4199
6:7439894:G:A	50	100	1	0.02033
6:7439926:T:A	50	98	0.92	0.06645
6:7440086:G:A	50	100	1	0.4198
6:7440151:C:A	50	100	1	0.4198
6:7440236:A:T	50	100	1	0.4198
6:7440477:A:G	50	100	1	0.419
6:7440563:C:G	50	100	1	0.01325
6:7440568:A:C	50	100	1	0.4185
6:7440599:T:C	50	100	1	0.4185
6:7440603:A:C	50	100	1	0.4174
6:7440961:C:T	50	100	0.98	0.01743
6:7441005:G:C	50	100	1	0.3938
6:7441133:T:C	50	100	0.99	0.4168
6:7441308:G:A	50	100	1	0.3931
6:7441357:C:G	50	100	1	0.415
6:7441380:A:G	50	100	0.99	0.4161
6:7441408:C:G	50	100	1	0.4152
6:7441426:C:T	50	100	1	0.01888
6:7441466:G:A	50	100	1	0.3907
6:7441488:G:A	49	100	1	0.3903
6:7441489:T:C	50	100	1	0.413
6:7441521:G:A	50	100	1	0.4136
6:7441592:G:A	50	100	1	0.4127
6:7441625:C:A	50	100	0.99	0.01961
6:7441640:C:T	50	100	1	0.0187
6:7441674:G:A	50	100	0.98	0.02633
6:7441681:G:C	50	100	0.99	0.4118
6:7441683:C:G	50	100	0.99	0.4118
6:7441701:A:G	50	100	0.99	0.4116
6:7441703:C:G	50	100	0.99	0.411
6:7441804:A:G	50	100	0.99	0.4119
6:7441815:C:T	50	100	0.99	0.4109
6:7441867:C:T	45	75.6	0.92	0.3671
6:7441871:T:G	45	75.6	0.92	0.3676
6:7441873:A:G	45	75.6	0.92	0.3664
6:7441893:A:C	23	78.3	0.81	0.2954
6:7441990:T:C	50	100	1	0.4116
6:7442021:C:G	48	100	1	0.4103
6:7442031:A:C	49	95.9	0.98	0.4036
6:7442033:G:A	49	95.9	0.98	0.4065
6:7442038:T:G	49	95.9	0.98	0.4058
6:7442055:G:A	49	98	0.99	0.4094
6:7442295:A:G	49	98	0.96	0.2382
6:7443654:A:G	50	100	0.99	0.413
6:7443868:C:A	50	100	1	0.4159
6:7443984:G:A	50	100	0.99	0.04702
6:7443990:G:A	49	100	1	0.4161
6:7444008:A:G	50	98	1	0.1104
6:7444020:G:T	50	100	1	0.4161
6:7444028:G:T	50	100	1	0.4288
6:7444052:T:C	50	100	1	0.4163
6:7444107:T:C	50	100	1	0.4163
6:7444301:A:G	50	100	0.99	0.4176
6:7444308:T:C	50	98	1	0.4268
6:7444315:G:A	50	100	1	0.4165
6:7444339:A:G	50	98	1	0.4174
6:7444419:A:C	50	98	0.98	0.2309
6:7444422:A:C	50	96	0.98	0.2306
6:7444489:C:T	50	100	1	0.3943
6:7444622:T:C	50	100	1	0.4147
6:7444731:T:G	49	98	0.98	0.1619
6:7444917:G:T	50	100	0.96	0.02959
6:7444958:T:C	50	100	1	0.4188
6:7445182:G:T	50	100	0.85	0.02723
6:7445764:A:G	50	100	1	0.4326
6:7445820:C:T	50	100	0.99	0.01924
6:7445949:G:A	50	100	1	0.3958
6:7446156:G:A	50	100	0.98	0.1545
6:7446263:C:T	50	100	0.82	0.02869
6:7446326:C:G	50	100	1	0.3958
6:7446461:C:G	50	100	0.94	0.02288
6:7446585:T:C	50	100	1	0.4198
6:7446588:C:G	50	100	1	0.396
6:7446764:A:G	50	100	1	0.02015
6:7447068:G:A	50	100	1	0.4417
6:7447080:G:A	50	100	0.96	0.02251
6:7447346:A:G	50	100	0.98	0.09786
6:7447629:A:G	50	100	0.98	0.1892
6:7447710:G:T	50	98	1	0.4303
6:7447771:G:A	49	100	1	0.4098
6:7448023:C:A	50	98	0.99	0.1592
6:7448064:G:A	50	100	1	0.01979
6:7448476:G:A	50	100	0.92	0.01144
6:7448730:G:A	50	100	0.99	0.06064
6:7448767:G:C	50	100	1	0.02015
6:7448818:G:A	50	100	1	0.02015
6:7448822:T:C	50	100	1	0.02015
6:7448859:G:A	50	100	1	0.02033
6:7449232:G:A	50	100	1	0.4096
6:7449580:C:T	50	98	0.99	0.07553
6:7449881:C:T	50	100	1	0.02033
6:7449882:G:A	50	100	0.99	0.06064
6:7450072:A:G	50	100	1	0.02015
6:7450733:T:C	50	100	1	0.4109
6:7450907:G:A	50	100	0.99	0.06028
6:7450952:A:G	50	100	1	0.02015
6:7451118:A:G	50	100	1	0.4109
6:7451131:G:C	50	100	0.98	0.1941
6:7451141:A:G	50	100	1	0.02033
6:7451433:G:A	50	100	1	0.4434
6:7451769:C:T	50	100	1	0.4109
6:7451927:G:A	50	100	1	0.4432
6:7451962:G:A	50	100	1	0.02923
6:7451999:C:T	50	100	1	0.4208
6:7452037:G:T	50	100	1	0.01924
6:7452279:C:T	48	91.7	1	0.4096
6:7452282:C:T	47	93.6	1	0.4114
6:7452293:T:C	50	92	0.63	0.01216
6:7452314:A:G	49	95.9	0.68	0.02251
6:7452991:G:A	50	100	1	0.01924
6:7453099:G:A	50	100	1	0.411
6:7453480:T:C	50	100	1	0.4109
6:7453759:G:A	50	98	0.93	0.01997
6:7454667:C:T	50	100	1	0.02342
6:7454699:A:T	50	100	1	0.01924
6:7454919:C:T	50	100	1	0.4343
6:7455015:G:C	50	100	1	0.411
6:7455107:C:A	50	100	1	0.0345
6:7455115:A:T	50	100	1	0.4107
6:7455155:G:T	50	100	1	0.0236
6:7455515:G:A	50	100	1	0.02342
6:7455811:C:T	50	100	0.9	0.03922
6:7455834:G:C	50	100	1	0.4205
6:7456148:T:G	50	100	1	0.01924
6:7456190:G:A	50	100	1	0.01924
6:7456384:G:A	50	100	1	0.02015
6:7456396:C:T	50	98	1	0.4109
6:7456438:C:T	50	100	1	0.04339
6:7456491:G:A	50	98	1	0.4109
6:7456581:C:T	50	100	0.89	0.01307
6:7456669:C:T	50	100	1	0.01943
6:7456679:T:C	50	100	1	0.4441
6:7456718:G:A	50	100	1	0.0236
6:7456836:T:G	50	100	1	0.01943
6:7456859:G:C	50	96	0.98	0.03722
6:7456896:C:T	50	100	1	0.4441
6:7456976:T:G	50	100	1	0.01943
6:7457007:A:G	50	100	1	0.02306
6:7457086:C:T	50	96	0.92	0.08896
6:7457226:G:T	50	98	0.75	0.01834
6:7457227:A:G	50	98	0.75	0.01924
6:7457247:T:C	50	98	0.81	0.02015
6:7457275:A:G	50	100	1	0.4205
6:7457428:C:T	50	100	0.8	0.01416
6:7457551:A:G	50	100	0.94	0.01089
6:7457608:A:G	50	96	0.98	0.03758
6:7457677:A:T	50	100	0.93	0.02033
6:7457984:A:G	50	96	0.99	0.4236
6:7458000:A:G	50	100	1	0.01471
6:7458006:A:G	50	96	0.97	0.03686
6:7458037:G:A	50	96	0.99	0.4237
6:7458058:A:G	50	96	0.99	0.4241
6:7458279:T:C	50	100	1	0.04884
6:7458403:G:A	50	96	0.92	0.02179
6:7458413:T:C	50	96	0.85	0.02142
6:7458674:C:G	50	100	0.97	0.02342
6:7458709:A:T	50	98	1	0.4439
6:7458713:G:A	50	100	0.96	0.02342
6:7458841:C:G	50	100	0.94	0.02342
6:7458870:A:G	50	100	0.94	0.02342
6:7458884:C:G	50	100	1	0.4428
6:7458904:C:T	50	100	0.95	0.07008
6:7459043:C:T	50	98	0.86	0.04194
6:7459044:C:T	50	100	0.94	0.0236
6:7459046:C:T	50	100	0.96	0.02233
6:7459087:A:G	49	100	0.94	0.0236
6:7459096:C:T	50	98	0.94	0.0236
6:7459215:T:C	50	100	0.94	0.0236
6:7459264:T:C	50	100	1	0.4444
6:7459267:G:T	50	100	0.95	0.0236
6:7459273:T:C	50	100	0.95	0.0236
6:7459289:C:T	50	100	0.95	0.0236
6:7459299:T:C	50	100	0.95	0.0236
6:7459304:C:G	50	100	0.94	0.01943
6:7459538:G:A	50	100	0.96	0.0236
6:7459615:T:C	49	100	1	0.4207
6:7459629:G:C	50	100	0.97	0.0236
6:7459691:G:C	50	100	0.97	0.0236
6:7459718:G:A	50	100	0.95	0.02378
6:7459726:G:A	50	100	0.94	0.01543
6:7459838:C:T	50	100	1	0.02378
6:7460001:C:T	50	100	1	0.02378
6:7460020:G:A	50	100	1	0.02378
6:7460049:G:A	50	98	0.9	0.02433
6:7460059:G:A	50	100	1	0.4205
6:7460084:G:T	50	100	1	0.01943
6:7460097:A:G	50	100	1	0.0236
6:7460116:C:A	50	100	0.98	0.0236
6:7460836:A:T	50	100	1	0.0236
6:7461098:T:C	50	98	1	0.4444
6:7461101:T:C	50	98	1	0.4444
6:7461102:G:A	50	98	1	0.4444
6:7461113:T:C	50	98	1	0.4444
6:7461144:C:T	50	98	1	0.4337
6:7461148:C:T	50	98	1	0.4337
6:7461220:G:A	50	100	1	0.01943
6:7461591:G:A	50	100	1	0.01961
6:7461606:G:A	50	100	1	0.02251
6:7462432:C:T	50	100	0.97	0.1066
6:7462530:A:G	50	100	1	0.03322
6:7462851:A:G	50	100	1	0.03304
6:7462956:T:C	50	100	1	0.02342
6:7463519:C:T	50	100	1	0.02487
6:7463526:C:T	50	100	1	0.3963
6:7463536:T:C	50	100	1	0.03304
6:7463649:C:G	50	100	1	0.02179
6:7464164:C:T	50	100	1	0.01943
6:7464463:G:C	50	100	1	0.443
6:7464824:G:T	50	100	0.78	0.01452
6:7464932:T:G	50	100	1	0.01943
6:7464934:C:T	50	100	1	0.02342
6:7464977:G:A	50	100	1	0.02342
6:7465446:C:T	50	100	1	0.03286
6:7465749:C:T	50	100	1	0.03286
6:7465861:G:A	50	100	0.98	0.08315
6:7465925:G:A	50	100	1	0.03286
6:7466107:T:C	50	100	1	0.02324
6:7466421:G:A	50	100	0.83	0.01743
6:7466435:T:C	50	100	1	0.03286
6:7466477:G:A	50	100	1	0.02342
6:7466482:G:A	50	100	1	0.02324
6:7466618:A:G	50	100	1	0.03286
6:7466739:G:C	50	100	0.95	0.01598
6:7467077:T:G	50	100	1	0.02324
6:7467215:G:A	50	100	0.99	0.1895
6:7467447:G:A	50	100	0.98	0.0236
6:7467507:G:T	50	100	1	0.03286
6:7467514:G:A	50	100	1	0.03286
6:7467525:G:A	50	100	0.99	0.02324
6:7467967:T:A	50	100	0.98	0.02324
6:7468105:G:T	50	100	0.98	0.03286
6:7468504:T:C	50	100	0.99	0.04103
6:7468542:T:C	50	100	0.98	0.0325
6:7468999:G:C	50	98	0.99	0.1616
6:7469432:C:G	50	100	0.97	0.03286
6:7469872:C:T	50	100	1	0.01943
6:7469873:A:G	50	100	1	0.01924
6:7469917:G:T	50	100	1	0.01924
6:7470088:T:C	50	100	1	0.4116
6:7470192:G:T	50	100	1	0.4103
6:7470236:A:G	50	100	0.98	0.03322
6:7470237:T:C	50	100	0.98	0.03322
6:7470517:A:T	50	100	1	0.03341
6:7470615:A:C	50	100	1	0.03359
6:7470640:A:C	50	100	1	0.3963
6:7470647:G:C	50	100	0.99	0.03395
6:7470908:T:C	50	100	1	0.03341
6:7471109:C:A	50	100	0.93	0.1204
6:7471281:T:C	50	100	1	0.02977
6:7471434:A:T	50	100	1	0.01416
6:7471660:G:C	50	100	1	0.01416
6:7471960:G:A	50	100	0.92	0.03613
6:7472136:A:T	50	100	1	0.03359
6:7472270:C:T	50	100	1	0.01924
6:7472338:C:T	50	100	1	0.01924
6:7472517:A:C	50	100	1	0.02269
6:7472749:G:A	50	100	0.99	0.0236
6:7472911:T:C	50	100	1	0.01906
6:7473281:G:A	50	100	1	0.02179
6:7473493:A:G	50	98	1	0.03322
6:7473566:C:T	36	100	0.88	0.01906
6:7473577:G:A	45	100	1	0.4
6:7473829:G:A	50	100	0.98	0.02269
6:7474110:C:T	50	98	0.98	0.1594
6:7474154:G:A	50	96	0.92	0.03123
6:7475787:G:T	50	100	1	0.4308
6:7476566:C:A	50	100	0.93	0.07625
6:7476567:A:C	50	100	0.92	0.07625
6:7476675:C:T	50	100	1	0.4323
6:7476846:T:C	50	100	0.98	0.02124
6:7476980:C:T	50	100	1	0.4297
6:7477649:G:A	50	100	1	0.09804
6:7477798:C:T	50	100	0.99	0.0256
6:7477947:G:A	50	100	1	0.4731
6:7478177:A:T	50	100	1	0.4744
6:7478179:A:T	50	98	1	0.4642
6:7478181:A:T	50	100	0.96	0.4423
6:7478524:A:T	50	100	0.99	0.09459
6:7478534:A:T	50	100	0.92	0.07698
6:7478570:C:T	50	100	0.98	0.0138
6:7479126:C:G	50	100	1	0.01888
6:7479256:C:T	50	100	0.99	0.4737
6:7479408:A:G	50	100	1	0.01906
6:7479472:A:G	50	100	0.99	0.4715
6:7479473:C:G	50	100	0.99	0.4715
6:7479781:C:T	50	100	0.99	0.04139
6:7480593:C:T	50	100	0.89	0.01325
6:7480990:A:C	50	96	0.98	0.4087
6:7481013:A:C	48	83.3	0.96	0.3822
6:7481695:T:C	50	100	0.96	0.2053
6:7482821:C:G	50	100	0.98	0.08769
6:7482822:G:T	50	100	0.98	0.09568
6:7483374:G:A	50	100	0.98	0.09858
6:7483399:G:C	50	100	0.96	0.2416
6:7483593:C:T	50	100	0.66	0.01362
6:7483772:T:C	50	100	0.99	0.449
6:7484361:G:A	50	100	0.99	0.4159
6:7484421:C:T	50	100	0.97	0.05084
6:7485117:A:G	50	100	0.95	0.02324
6:7485295:G:T	50	100	0.99	0.4835
6:7485728:T:A	50	100	0.65	0.01107
6:7485916:C:T	50	100	0.94	0.03377
6:7485930:G:A	50	100	1	0.02596
6:7486052:A:G	50	100	0.93	0.1008
6:7486547:C:T	49	100	0.99	0.4167
6:7486935:A:T	50	100	0.99	0.06082
6:7487065:A:G	50	100	0.99	0.05211
6:7487883:T:G	49	100	0.99	0.4724
6:7488480:A:T	50	100	0.97	0.01943
6:7488562:T:G	50	100	1	0.03232
6:7489207:A:G	50	100	0.92	0.1167
6:7490089:G:T	50	100	0.93	0.01888
6:7490090:T:C	50	100	0.93	0.01888
6:7490384:A:C	50	100	0.95	0.08479
6:7490722:A:G	50	100	0.99	0.03304
6:7491335:T:G	50	100	0.92	0.1269
6:7492897:C:T	50	100	0.86	0.01362
6:7493616:G:C	50	100	0.93	0.1547
6:7493843:G:A	50	100	1	0.02651
6:7494206:C:G	50	100	0.99	0.06046
6:7494584:C:G	50	100	1	0.05174
6:7494745:G:A	50	100	0.92	0.01198
6:7494892:T:C	50	100	1	0.05156
6:7495523:G:A	50	100	0.99	0.4029
6:7495715:C:A	50	100	0.99	0.4027
6:7496082:T:A	50	100	0.98	0.05084
6:7496206:G:A	50	100	0.95	0.06391
6:7496311:T:C	50	100	0.91	0.1616
6:7496313:T:C	50	100	0.93	0.1398
6:7496400:A:T	50	100	0.91	0.1683
6:7496444:T:G	50	96	0.94	0.4308
6:7496451:G:A	50	98	0.93	0.4127
6:7496459:G:A	50	100	0.93	0.03268
6:7496559:A:G	50	100	0.96	0.04375
6:7496877:A:G	50	100	0.87	0.1235
6:7497231:T:C	50	100	0.8	0.03595
6:7497377:G:C	50	100	1	0.02487
6:7497893:C:A	50	92	0.91	0.2979
6:7498006:C:T	49	100	0.98	0.03359
6:7499544:A:G	50	100	0.77	0.1311
6:7499852:A:G	50	86	0.88	0.3856
6:7500020:G:T	50	96	0.88	0.2066
6:7500022:G:A	50	96	0.88	0.2062
6:7500025:G:A	50	92	0.88	0.3538
6:7500337:G:A	50	94	0.88	0.1035
6:7500341:G:A	50	100	0.8	0.03341
6:7500372:C:T	50	90	0.84	0.175
6:7500466:G:A	50	82	0.82	0.2199
6:7500742:A:G	50	96	0.86	0.05991
6:7500805:T:A	50	98	0.69	0.06681
6:7500919:G:C	50	92	0.8	0.09296
6:7501058:C:G	50	98	0.88	0.2041
6:7501063:C:T	50	100	0.88	0.01126
6:7501116:C:T	50	98	0.88	0.1066
6:7501131:G:C	50	100	0.77	0.01126
6:7501302:G:A	50	98	0.74	0.03014
6:7501418:T:C	50	98	0.92	0.396
6:7501443:A:G	50	98	0.92	0.4236
6:7501629:T:G	50	100	0.95	0.05301
6:7501757:T:C	50	100	0.96	0.08388
6:7501784:T:A	50	100	0.98	0.04557
6:7501789:C:T	50	100	0.96	0.08388
6:7501882:C:T	50	100	0.87	0.04339
6:7501985:C:T	49	98	0.96	0.08315
6:7502010:T:C	49	98	0.96	0.08297
6:7502011:G:A	49	98	1	0.04139
6:7502082:A:G	49	98	0.95	0.4557
6:7502115:A:G	50	98	0.96	0.1599
6:7502124:C:T	49	98	0.98	0.04466
6:7502127:G:A	49	98	0.97	0.08279
6:7502128:C:T	49	98	0.97	0.08279
6:7502328:G:A	50	100	0.93	0.05102
6:7502512:A:G	50	100	0.95	0.02687
6:7502516:T:C	50	100	0.97	0.04775
6:7502562:C:G	50	98	0.98	0.08333
6:7502595:A:G	50	98	0.98	0.08333
6:7502598:C:T	50	98	0.98	0.08333
6:7502757:C:T	50	100	0.99	0.175
6:7502789:C:T	50	100	0.94	0.07843
6:7502840:C:A	50	98	1	0.04521
6:7503190:T:C	50	98	0.98	0.461
6:7503207:T:C	50	98	0.99	0.3457
6:7503324:G:A	50	100	0.98	0.1843
6:7503552:A:G	50	100	1	0.2988
6:7503671:T:C	50	100	1	0.2956
6:7503805:T:C	50	100	1	0.3491
6:7503915:G:T	50	100	1	0.3408
6:7503937:A:G	50	100	0.99	0.3488
6:7503948:T:C	50	100	1	0.2914
6:7503954:A:G	50	100	1	0.3491
6:7503963:G:A	50	98	0.92	0.0138
6:7503977:C:T	50	100	1	0.3488
6:7504065:G:A	50	100	0.96	0.05374
6:7504124:C:T	50	100	1	0.3408
6:7504719:T:C	50	100	1	0.3508
6:7504799:A:G	50	100	1	0.3506
6:7504897:A:G	50	100	1	0.3506
6:7505011:T:G	50	100	1	0.4054
6:7505310:A:G	50	100	1	0.3513
6:7505836:G:A	50	100	1	0.2053
6:7506257:T:C	50	100	0.97	0.3493
6:7506389:G:A	50	100	0.99	0.2954
6:7506501:G:A	50	100	1	0.01216
6:7506863:T:C	50	100	1	0.2996
6:7507383:A:G	50	100	1	0.03922
6:7507413:G:C	50	100	0.99	0.03994
6:7507798:T:C	50	100	0.99	0.0886
6:7507873:T:C	50	100	0.99	0.2509
6:7508236:C:T	50	100	0.95	0.01107
6:7508298:T:C	50	100	1	0.4027
6:7508437:A:G	50	98	1	0.2965
6:7508565:A:G	50	100	0.99	0.04884
6:7508866:G:T	50	100	0.92	0.0207
6:7509008:A:G	49	100	1	0.2965
6:7509217:C:G	50	100	0.99	0.1877
6:7509221:A:C	50	100	1	0.2967
6:7509338:C:G	50	100	1	0.2967
6:7509352:A:C	50	100	1	0.2967
6:7509413:C:G	50	100	0.94	0.01107
6:7509448:G:A	50	100	0.96	0.04121
6:7509601:T:C	50	100	1	0.2968
6:7509610:C:T	50	100	1	0.05955
6:7509733:G:A	50	100	1	0.05955
6:7509909:G:C	50	100	1	0.2968
6:7510037:A:G	50	100	1	0.2968
6:7510186:A:T	50	100	1	0.2968
6:7510216:T:A	50	100	1	0.2968
6:7510386:T:C	50	100	1	0.2967
6:7510616:C:T	50	100	0.79	0.01162
6:7510650:A:G	50	100	1	0.2968
6:7510692:T:C	50	100	1	0.2968
6:7511429:A:G	50	100	1	0.2968
6:7511668:T:C	50	100	1	0.4032
6:7511686:C:T	50	100	1	0.2968
6:7511881:G:A	50	100	1	0.2996
6:7511897:T:A	50	100	1	0.2968
6:7512140:A:G	50	100	0.73	0.02088
6:7512147:C:T	50	100	1	0.2881
6:7512289:C:G	50	100	0.98	0.3513
6:7512589:T:C	50	100	1	0.2858
6:7512742:A:G	49	100	1	0.2856
6:7513031:T:A	50	100	1	0.2856
6:7513071:A:G	50	100	0.97	0.04176
6:7514110:C:A	50	100	1	0.2854
6:7514200:G:A	50	100	1	0.2854
6:7514232:A:T	50	100	1	0.2881
6:7514475:G:C	50	100	1	0.284
6:7514512:A:G	50	100	1	0.2854
6:7514563:A:C	50	100	1	0.2854
6:7515063:G:T	50	100	0.96	0.01507
6:7515111:T:C	50	100	0.99	0.09005
6:7515112:C:A	50	100	0.99	0.03976
6:7515138:G:T	50	100	0.99	0.0886
6:7515337:A:G	50	100	1	0.2852
6:7515459:T:C	50	100	1	0.2852
6:7515702:G:A	50	100	1	0.2934
6:7516105:G:A	50	100	1	0.2879
6:7516165:A:G	50	100	0.96	0.03994
6:7516196:C:A	50	100	1	0.2838
6:7516467:T:A	50	94	1	0.2865
6:7516476:A:T	50	100	1	0.03867
6:7516600:G:T	50	100	1	0.2863
6:7516701:C:A	50	100	0.98	0.05338
6:7516898:A:T	50	100	1	0.2865
6:7517006:G:A	50	100	0.98	0.2384
6:7517276:T:C	50	100	0.99	0.08696
6:7517911:C:A	50	100	0.99	0.08824
6:7518011:A:G	50	100	0.97	0.1825
6:7518093:A:G	50	100	0.99	0.04067
6:7518108:A:T	50	100	1	0.2867
6:7518426:A:G	50	100	1	0.284
6:7518593:A:C	50	100	0.95	0.04049
6:7518659:A:G	50	100	1	0.3168
6:7518678:T:C	50	100	1	0.3168
6:7518679:C:G	50	100	1	0.3166
6:7518682:C:T	50	100	0.97	0.07607
6:7518950:T:C	50	100	0.97	0.07643
6:7518958:C:T	50	100	0.95	0.02923
6:7519151:T:C	50	98	0.95	0.1068
6:7519154:T:C	50	98	0.98	0.305
6:7519296:A:G	50	100	1	0.3181
6:7519382:T:A	50	100	1	0.3154
6:7519464:A:C	50	100	1	0.3157
6:7519527:G:A	50	100	1	0.3154
6:7519603:T:G	50	100	0.99	0.1175
6:7519919:G:A	50	98	0.95	0.1409
6:7519971:T:C	50	100	1	0.3155
6:7520015:T:C	50	100	1	0.3155
6:7520294:G:A	50	98	0.94	0.04031
6:7520323:T:C	49	100	0.99	0.3589
6:7520853:C:G	50	100	1	0.03504
6:7520890:G:A	50	100	1	0.04031
6:7521223:C:G	50	100	0.98	0.1963
6:7521228:T:C	50	100	0.72	0.01598
6:7521256:T:G	50	100	0.99	0.3584
6:7521767:C:T	50	100	1	0.04303
6:7521812:G:A	50	100	0.96	0.05211
6:7521829:A:G	50	98	0.98	0.2077
6:7522365:C:G	50	96	0.96	0.3155
6:7522428:C:G	50	100	0.93	0.03903
6:7522553:G:A	50	100	0.97	0.4412
6:7522851:G:A	50	100	0.98	0.01761
6:7523329:T:C	50	100	1	0.03976
6:7523627:C:T	50	100	0.95	0.07716
6:7523757:G:A	50	100	0.98	0.03704
6:7523952:G:A	50	100	0.99	0.4041
6:7523992:C:G	50	100	1	0.03867
6:7524066:T:G	50	100	0.98	0.03722
6:7524371:C:T	50	100	0.99	0.404
6:7524496:G:A	50	100	0.99	0.1952
6:7524572:G:A	50	100	0.99	0.3553
6:7524591:T:C	50	100	0.95	0.09332
6:7524635:A:T	50	100	0.99	0.03903
6:7524907:A:G	50	100	0.99	0.3626
6:7524909:C:T	50	100	0.99	0.04085
6:7524959:C:T	50	98	0.99	0.03885
6:7525026:C:G	50	100	0.99	0.04085
6:7525197:G:A	50	100	0.73	0.01634
6:7525929:G:T	50	100	0.98	0.3627
6:7525957:T:C	50	100	0.99	0.4014
6:7525994:A:T	50	100	0.99	0.4014
6:7526025:A:G	50	98	0.98	0.4094
6:7526365:C:T	50	100	1	0.04557
6:7526459:C:A	50	100	1	0.187
6:7526525:G:A	50	100	0.96	0.09423
6:7526540:C:T	50	100	0.97	0.09459
6:7526713:T:G	50	100	0.99	0.08043
6:7526715:T:G	50	96	0.98	0.1863
6:7526721:G:T	50	94	0.96	0.4808
6:7526759:G:A	50	100	0.99	0.0305
6:7527036:G:A	50	98	0.97	0.07553
6:7527171:A:T	50	100	1	0.4646
6:7527305:A:G	50	98	0.98	0.1084
6:7527714:A:C	50	100	0.99	0.04103
6:7527880:T:C	50	100	0.99	0.1993
6:7527961:T:C	50	100	1	0.3927
6:7528089:C:T	50	100	0.99	0.1848
6:7529189:G:A	50	100	0.99	0.03722
6:7529452:G:A	50	100	0.99	0.1841
6:7529800:G:A	50	100	0.98	0.3642
6:7530221:C:T	49	100	0.96	0.08696
6:7530450:C:A	50	100	0.99	0.4521
6:7530489:G:A	50	100	0.99	0.03849
6:7530508:T:G	50	100	0.99	0.4641
6:7531356:G:C	50	100	0.99	0.4926
6:7531763:G:A	50	100	0.99	0.3876
6:7532188:A:G	50	98	0.97	0.063
6:7532203:C:T	50	100	0.99	0.1596
6:7532356:C:G	50	100	0.99	0.1596
6:7532495:T:C	50	100	0.98	0.03395
6:7532733:T:G	50	100	0.99	0.1596
6:7532913:G:C	50	100	0.99	0.1596
6:7533231:A:G	50	90	0.99	0.354
6:7533913:C:A	50	98	0.99	0.3391
6:7534052:C:T	50	98	0.99	0.4552
6:7534879:A:G	50	98	0.99	0.3586
6:7534896:T:G	50	98	0.99	0.3575
6:7534921:A:T	50	98	0.99	0.3575
6:7535214:C:A	50	100	0.99	0.183
6:7535349:G:A	50	100	0.99	0.183
6:7535457:C:T	50	100	0.99	0.1832
6:7535482:T:C	50	98	1	0.4537
6:7535546:A:C	50	100	1	0.08224
6:7535759:C:G	50	100	0.99	0.1837
6:7535819:A:C	50	98	0.99	0.4174
6:7535857:G:A	50	98	0.99	0.1952
6:7535882:A:G	50	98	0.99	0.2456
6:7535949:C:A	50	98	0.98	0.4597
6:7536288:T:G	50	100	0.98	0.07208
6:7536355:C:T	50	100	0.98	0.08569
6:7536428:G:A	50	100	0.99	0.185
6:7536515:A:G	50	98	0.99	0.4114
6:7536909:A:C	50	100	0.98	0.07244
6:7537040:A:G	50	98	0.99	0.425
6:7537400:G:A	50	100	0.99	0.08551
6:7537661:T:A	50	98	0.99	0.3695
6:7537775:G:A	50	100	0.99	0.1195
6:7538046:G:C	50	98	0.97	0.06264
6:7538084:A:G	50	100	0.99	0.1193
6:7538689:T:G	50	100	0.98	0.1196
6:7539288:G:A	50	100	0.98	0.1196
6:7539432:C:T	50	100	0.96	0.07135
6:7539596:A:G	50	100	0.98	0.1906
6:7539598:G:A	50	100	0.97	0.1196
6:7539620:T:C	50	100	0.96	0.1198
6:7539721:C:T	50	98	0.98	0.4766
6:7540949:G:A	50	100	0.87	0.03214
6:7541005:A:C	50	100	0.93	0.03395
6:7541134:A:C	50	96	0.94	0.437
6:7541188:T:C	50	100	0.95	0.05773
6:7541350:G:A	50	100	0.96	0.05846
6:7541378:G:C	50	98	0.93	0.4693
6:7542248:C:T	50	100	0.93	0.08733
6:7542320:G:A	50	100	0.92	0.02596
6:7542385:C:A	50	100	0.94	0.03903
6:7542607:T:C	50	100	0.85	0.1184
6:7542648:C:T	50	96	0.94	0.1402
6:7542670:C:G	50	98	0.93	0.06645
6:7542844:C:T	50	100	0.94	0.0492
6:7542870:C:G	50	100	0.93	0.05447
6:7542890:A:C	50	98	0.91	0.1696
6:7542986:C:T	50	100	0.9	0.04375
6:7543200:G:C	50	94	0.95	0.1068
6:7543235:A:G	50	98	0.89	0.262
6:7543550:T:G	50	96	0.95	0.4724
6:7543589:G:C	50	100	0.95	0.03268
6:7543754:T:C	50	96	0.96	0.3956
6:7543768:T:C	50	96	0.96	0.3876
6:7543840:G:A	50	98	0.96	0.3718
6:7543927:G:A	50	98	0.96	0.3715
6:7543997:C:T	50	98	0.96	0.372
6:7544055:A:G	50	98	0.96	0.3805
6:7544218:C:G	50	98	0.96	0.3791
6:7544848:C:T	50	100	0.92	0.05683
6:7545688:G:T	50	100	0.94	0.09677
6:7545698:C:T	50	98	0.86	0.02088
6:7545804:C:A	50	100	0.88	0.02288
6:7546118:C:A	50	100	0.95	0.01525
6:7546171:A:G	50	98	0.95	0.3666
6:7546609:C:T	50	100	0.94	0.07262
6:7546620:A:G	50	100	0.86	0.01616
6:7547189:A:G	50	100	1	0.02614
6:7547994:G:A	50	100	0.89	0.02306
6:7547996:G:A	50	100	0.97	0.02669
6:7548182:G:A	50	100	0.88	0.03395
6:7548386:C:T	50	98	0.97	0.1042
6:7548666:G:C	50	98	0.97	0.3822
6:7548748:C:T	50	100	0.99	0.02487
6:7548823:C:A	50	100	0.99	0.262
6:7548892:T:G	50	98	0.97	0.3399
6:7548928:G:A	50	100	0.99	0.2616
6:7549395:C:T	50	98	0.99	0.2607
6:7550112:A:G	50	100	0.98	0.2458
6:7550224:G:T	47	95.7	0.97	0.3755
6:7550458:A:G	50	100	0.99	0.2765
6:7550904:G:C	50	100	1	0.02433
6:7550930:T:C	50	100	0.99	0.2687
6:7550975:A:C	50	100	0.99	0.2776
6:7551445:T:G	50	100	1	0.2771
6:7551559:T:G	50	100	1	0.2665
6:7551787:A:G	50	100	0.99	0.2411
6:7551912:A:G	50	100	1	0.2654
6:7551929:T:G	50	100	1	0.2683
6:7551939:G:T	50	100	1	0.2658
6:7552035:C:T	50	100	0.92	0.01598
6:7552322:G:A	50	98	0.99	0.2406
6:7552888:T:C	50	96	0.94	0.3513
6:7552996:G:A	50	100	0.99	0.2409
6:7553157:G:T	50	100	0.99	0.2473
6:7553237:G:T	50	100	0.99	0.2475
6:7553763:T:C	50	100	0.99	0.2493
6:7553911:A:C	50	100	0.98	0.2987
6:7553941:A:C	50	100	0.99	0.2476
6:7554125:A:C	49	95.9	0.75	0.01688
6:7554233:A:G	50	100	0.99	0.2729
6:7554294:G:A	50	98	0.97	0.1162
6:7554376:G:T	50	100	0.99	0.2729
6:7554441:C:T	50	100	0.93	0.0699
6:7554606:A:T	50	98	0.96	0.1629
6:7555002:A:T	50	100	0.94	0.1049
6:7555016:G:C	50	96	0.96	0.3922
6:7555058:T:G	50	100	0.96	0.03794
6:7555180:G:C	50	98	0.94	0.0236
6:7555287:A:G	50	98	0.94	0.337
6:7555433:A:G	50	94	0.94	0.3744
6:7555621:G:C	50	94	0.84	0.1084
6:7555830:C:T	50	100	0.8	0.02324
6:7556311:C:G	50	98	0.96	0.3724
6:7556729:T:G	50	98	0.96	0.1048
6:7556815:T:C	50	98	0.96	0.126
6:7557015:A:G	50	96	0.96	0.2219
6:7558085:T:C	50	100	0.96	0.1736
6:7558539:G:A	50	98	0.95	0.06627
6:7561112:A:C	49	100	0.96	0.4109
6:7561126:C:T	48	100	0.97	0.3996
6:7561300:G:A	50	100	0.92	0.04303
6:7561416:A:G	50	100	0.98	0.01834
6:7561428:A:G	50	98	0.96	0.3342
6:7561592:C:G	50	98	0.97	0.04648
6:7561771:C:T	50	98	0.96	0.04648
6:7561811:T:G	50	98	0.95	0.04031
6:7562373:G:T	50	98	0.92	0.07298
6:7562999:T:G	50	98	0.97	0.4817
6:7563193:C:T	50	98	0.97	0.03431
6:7563331:A:T	49	100	0.97	0.3139
6:7563523:G:A	50	98	0.98	0.2387
6:7563530:C:T	50	98	0.96	0.06082
6:7563880:C:G	50	98	0.99	0.02887
6:7563890:G:A	50	100	0.91	0.01906
6:7563906:C:G	50	98	0.97	0.3829
6:7564155:A:G	50	96	0.7	0.01198
6:7564228:C:T	50	96	0.98	0.3902
6:7564514:T:A	50	98	0.98	0.04702
6:7564652:A:G	50	98	0.98	0.3947
6:7565143:C:T	50	100	0.98	0.3415
6:7565652:G:A	50	100	0.98	0.3284
6:7565715:G:A	50	98	0.89	0.05828
6:7565819:C:T	50	98	0.86	0.04993
6:7565935:T:A	50	100	0.97	0.331
6:7566153:T:C	50	98	0.97	0.4942
6:7566182:T:C	50	100	0.96	0.1481
6:7567737:C:T	50	100	0.97	0.2048
6:7568073:C:T	50	100	0.86	0.03341
6:7568121:G:T	50	100	0.97	0.205
6:7568833:T:G	50	100	0.99	0.01198
6:7569093:C:T	50	100	0.95	0.06155
6:7569247:A:T	50	100	0.88	0.0167
6:7570057:G:A	50	100	0.94	0.01216
6:7570076:T:A	50	98	0.96	0.2048
6:7570730:A:G	50	98	0.95	0.2048
6:7570749:C:G	50	100	0.95	0.06881
6:7571094:G:T	50	100	0.83	0.01725
6:7571205:A:G	50	98	0.99	0.01525
6:7571591:T:C	50	100	0.9	0.03214
6:7571641:G:A	50	100	0.94	0.1481
6:7571793:T:A	50	100	0.95	0.4998
6:7572029:A:G	50	100	0.95	0.2046
6:7573164:G:T	50	100	0.9	0.03214
6:7573222:C:T	50	100	0.93	0.09731
6:7573317:G:A	50	96	0.9	0.2197
6:7573450:C:T	50	96	0.79	0.04648
6:7573451:G:A	50	100	0.83	0.01216
6:7573712:A:G	50	84	0.9	0.3769
6:7573723:G:T	50	84	0.84	0.4412
6:7574303:T:C	50	98	0.92	0.1304
6:7574572:C:T	50	100	0.97	0.3239
6:7574619:T:C	50	100	0.92	0.05955
6:7575725:C:T	50	100	0.93	0.01289
6:7576135:G:A	50	98	0.99	0.2099
6:7576294:G:A	50	100	0.97	0.2429
6:7576846:G:A	50	100	0.99	0.2108
6:7576980:G:A	50	100	0.94	0.01289
6:7577027:C:T	50	100	0.98	0.2663
6:7577121:C:A	50	100	0.99	0.3252
6:7577511:A:G	50	100	0.99	0.2099
6:7577956:G:A	50	100	0.98	0.2952
6:7578110:G:C	50	100	0.96	0.2139
6:7578586:T:G	50	98	0.97	0.2397
6:7578590:G:A	50	100	0.97	0.2142
6:7578737:C:T	50	100	0.99	0.287
6:7578923:A:G	50	100	0.99	0.2867
6:7579078:G:T	50	100	0.99	0.2867
6:7579130:A:T	50	100	0.99	0.2865
6:7579160:C:T	50	100	0.99	0.2865
6:7579161:A:G	50	100	0.99	0.2856
6:7579179:A:G	50	100	0.99	0.2856
6:7579203:G:A	50	100	0.99	0.1812
6:7579700:G:A	50	100	0.95	0.01162
6:7580725:A:G	50	100	0.99	0.1914
6:7580768:C:A	50	100	0.99	0.05011
6:7580963:G:A	50	100	0.82	0.01271
6:7581403:G:A	50	100	0.98	0.213
6:7582166:G:A	50	100	0.99	0.3135
6:7582407:A:G	50	100	0.99	0.1892
6:7584384:C:T	50	100	1	0.2195
6:7585437:C:A	50	100	0.86	0.03631
6:7585734:G:C	50	100	0.99	0.276
6:7586075:C:T	50	100	0.99	0.2573
6:7586961:C:T	50	100	0.99	0.2781
6:7587077:G:A	50	100	0.99	0.2765
6:7588120:G:A	50	98	0.93	0.04412
6:7588273:C:A	50	100	1	0.2562
6:7588588:T:C	49	98	1	0.3166
6:7589002:T:C	50	100	1	0.2217
6:7589725:T:G	50	100	1	0.221
6:7589947:A:G	50	100	1	0.2565
6:7590093:A:G	50	100	1	0.22
6:7590136:C:T	50	100	1	0.2208
6:7590175:C:A	50	100	0.94	0.04902
6:7590391:C:T	50	100	1	0.2213
6:7590420:A:G	50	100	0.99	0.48
6:7590449:A:G	50	100	0.97	0.0512
6:7590569:G:C	50	98	0.99	0.4797
6:7590574:C:T	49	98	1	0.2222
6:7590595:C:T	50	100	0.98	0.1314
6:7590622:A:G	50	100	0.99	0.4798
6:7590921:T:G	50	100	0.99	0.2634
6:7591006:G:A	50	98	0.99	0.3233
6:7591418:T:G	50	100	0.98	0.01126
6:7591447:C:G	50	100	0.99	0.2636
6:7591521:G:A	50	100	0.99	0.264
6:7592197:C:T	50	98	0.99	0.2613
6:7592828:G:A	50	100	0.98	0.05011
6:7592903:G:A	50	100	0.98	0.04902
6:7592906:C:T	50	100	0.99	0.3237
6:7592997:G:A	50	100	0.99	0.2141
6:7593697:T:A	50	100	1	0.01289
6:7593757:C:T	50	100	0.94	0.06718
6:7594383:G:C	50	100	1	0.02415
6:7594631:A:G	50	100	0.99	0.01162
6:7594893:G:A	50	98	0.99	0.307
6:7595484:G:A	49	100	0.88	0.01707
6:7595959:C:A	50	100	0.99	0.3622
6:7596053:C:G	50	100	0.98	0.05029
6:7596084:C:G	50	100	1	0.01162
6:7596565:T:G	50	100	1	0.3145
6:7597101:C:A	50	100	0.98	0.01126
6:7597172:T:G	50	100	0.84	0.01761
6:7598658:A:C	50	100	1	0.02505
6:7599432:A:G	50	100	0.98	0.05047
6:7599901:G:T	50	100	0.99	0.3083
6:7600194:G:A	50	100	0.98	0.2153
6:7600236:A:G	50	100	1	0.1465
6:7600911:T:C	50	98	0.66	0.03649
6:7601203:T:C	50	100	0.94	0.03631
6:7601487:C:T	50	100	0.99	0.2495
6:7601543:G:A	50	100	1	0.1463
6:7602164:T:A	50	100	1	0.2146
6:7602376:G:A	50	100	0.99	0.3239
6:7602624:C:T	50	100	1	0.1465
6:7602840:A:G	50	100	0.93	0.03341
6:7603346:G:A	50	98	0.88	0.02324
6:7603873:G:A	50	100	0.75	0.03468
6:7604334:G:A	50	100	0.99	0.303
6:7604405:G:C	50	98	0.97	0.09296
6:7605272:T:A	50	100	0.99	0.3003
6:7605327:T:C	50	100	1	0.1462
6:7606022:G:A	50	98	0.99	0.321
6:7606626:C:G	50	96	1	0.2188
6:7607059:C:T	50	100	0.93	0.02778
6:7607596:C:A	50	98	0.99	0.2061
6:7608387:A:T	50	98	1	0.3135
6:7608503:A:G	50	98	1	0.3148
6:7608586:T:G	50	100	0.98	0.1089
6:7608630:T:A	50	98	1	0.313
6:7608884:T:C	50	100	1	0.1462
6:7608907:C:T	50	100	0.96	0.06736
6:7609283:T:C	50	98	1	0.3134
6:7609803:C:A	50	100	0.99	0.3239
6:7609879:A:G	50	100	0.97	0.09441
6:7610124:G:A	50	100	0.98	0.05047
6:7610253:G:A	50	98	0.99	0.323
6:7610584:G:A	50	100	1	0.1467
6:7611122:A:G	50	98	0.99	0.2164
6:7611139:G:C	50	96	0.91	0.06391
6:7611537:G:A	50	100	0.99	0.1467
6:7611805:C:T	50	100	0.99	0.1465
6:7612035:A:G	50	98	1	0.3125
6:7612382:A:G	50	100	0.98	0.0118
6:7612808:A:G	50	100	1	0.1498
6:7612870:G:A	50	100	0.99	0.3076
6:7613109:G:C	50	100	1	0.1467
6:7613468:C:T	50	100	1	0.1503
6:7613750:G:A	50	100	1	0.15
6:7613813:C:T	50	100	0.98	0.04757
6:7613950:C:T	50	100	1	0.15
6:7614174:T:C	50	100	1	0.15
6:7614234:T:G	50	100	1	0.15
6:7614396:T:C	50	100	1	0.1498
6:7614397:G:T	50	100	0.98	0.04993
6:7614436:A:G	50	98	0.99	0.3083
6:7614500:A:G	50	100	0.99	0.3146
6:7614637:G:A	50	100	0.88	0.05991
6:7614661:C:G	50	100	0.98	0.05029
6:7614748:G:C	50	100	0.99	0.1503
6:7615011:A:C	50	100	0.8	0.01344
6:7615218:C:G	50	100	0.88	0.01688
6:7615247:T:C	50	100	1	0.1518
6:7615283:C:T	50	100	0.99	0.1458
6:7615366:C:T	50	100	1	0.1518
6:7615988:C:A	50	100	0.77	0.01344
6:7616087:A:C	50	100	0.99	0.309
6:7616418:A:G	49	100	0.99	0.217
6:7616606:C:G	50	100	0.93	0.01035
6:7616641:C:T	50	100	0.96	0.02796
6:7616659:G:A	50	100	0.99	0.4715
6:7616668:G:A	50	100	0.98	0.09913
6:7617005:A:G	50	94	0.97	0.3676
6:7617244:T:C	50	98	0.81	0.01816
6:7617705:T:C	50	98	0.94	0.3293
6:7618261:G:C	50	100	0.96	0.02433
6:7618429:G:A	50	96	0.86	0.2044
6:7618580:G:A	50	98	0.97	0.3092
6:7618814:T:A	50	98	0.98	0.3755
6:7619036:A:G	50	98	0.97	0.3676
6:7619532:C:G	50	96	0.98	0.3337
6:7619791:G:A	50	100	0.84	0.02088
6:7619845:T:G	50	98	0.89	0.1941
6:7619965:C:T	50	100	0.72	0.02451
6:7620414:G:A	50	98	0.98	0.3239
6:7620724:G:A	50	96	0.97	0.3215
6:7622344:T:C	50	98	0.97	0.3958
6:7622447:A:G	50	96	0.98	0.01344
6:7622720:G:A	50	98	0.93	0.06373
6:7623000:T:C	50	100	0.88	0.01543
6:7623300:T:C	50	98	0.97	0.4011
6:7623621:C:T	50	98	0.96	0.3929
6:7623839:G:A	50	100	0.89	0.02415
6:7624339:T:C	50	90	0.91	0.4829
6:7624708:T:G	50	88	0.9	0.4031
6:7625619:T:G	47	89.4	0.82	0.2315
6:7625621:G:T	48	91.7	0.87	0.3263
6:7625992:A:C	50	98	0.87	0.2934
6:7626586:C:A	50	96	0.91	0.4259
6:7626852:C:T	50	100	0.89	0.0118
6:7626897:T:C	50	98	0.91	0.4221
6:7626904:G:C	50	100	0.98	0.01198
6:7627001:C:T	50	98	0.88	0.2605
6:7627393:G:A	50	100	0.76	0.03504
6:7628088:G:A	50	100	0.94	0.01543
6:7628734:G:T	49	95.9	0.91	0.04775
6:7629344:G:A	50	98	0.95	0.2685
6:7629626:C:T	50	98	0.95	0.1719
6:7629733:T:C	50	98	0.96	0.4924
6:7630302:T:G	50	96	0.96	0.4866
6:7630675:C:G	49	98	0.94	0.3971
6:7630743:C:T	50	100	0.94	0.1247
6:7630997:G:T	50	98	0.83	0.02015
6:7631001:G:A	50	98	0.91	0.05501
6:7631497:G:A	50	100	0.98	0.02197
6:7631698:C:T	50	100	0.98	0.02215
6:7632010:A:G	50	100	0.99	0.1848
6:7632028:G:A	50	100	0.98	0.02233
6:7632992:C:T	50	98	0.99	0.01652
6:7633044:A:G	50	98	0.96	0.354
6:7633255:A:G	50	100	0.99	0.1549
6:7633425:G:A	50	96	0.98	0.366
6:7633541:T:C	50	100	0.99	0.02233
6:7633944:T:C	50	98	0.99	0.3676
6:7633955:G:T	50	98	1	0.01652
6:7634497:C:T	50	100	0.97	0.1449
6:7634835:T:C	50	100	1	0.193
6:7634838:G:A	50	100	0.98	0.1242
6:7634898:G:A	50	98	0.99	0.1186
6:7634945:C:T	50	100	1	0.193
6:7635443:G:A	50	100	0.96	0.02233
6:7635460:G:A	50	100	0.96	0.02233
6:7635593:T:C	50	100	0.91	0.04375
6:7635681:A:G	50	98	0.98	0.1462
6:7636151:T:A	50	98	0.99	0.3032
6:7636608:T:G	50	98	0.97	0.01961
6:7636676:C:A	49	98	0.98	0.354
6:7636707:A:T	50	98	0.98	0.3125
6:7636989:C:T	50	98	0.9	0.0955
6:7637661:A:T	50	100	0.99	0.1948
6:7637671:T:C	50	100	0.98	0.3014
6:7637729:A:T	50	96	0.72	0.01906
6:7637862:A:G	50	100	0.99	0.1944
6:7638238:A:G	50	100	0.99	0.1944
6:7638589:A:G	50	100	0.99	0.1952
6:7638723:A:G	50	98	0.99	0.1954
6:7639115:T:C	50	100	0.99	0.1558
6:7639460:T:C	50	94	0.99	0.1412
6:7639802:C:T	50	98	0.99	0.1158
6:7639947:G:A	50	100	0.98	0.2647
6:7640041:G:C	50	100	0.99	0.1964
6:7640480:C:T	50	100	0.95	0.02342
6:7640694:A:G	50	100	0.99	0.1471
6:7640846:C:T	50	92	0.98	0.4677
6:7640898:T:C	49	95.9	0.98	0.3526
6:7641036:T:G	50	100	0.99	0.1491
6:7641603:A:C	50	100	0.97	0.3486
6:7642189:T:C	50	100	0.98	0.05156
6:7642276:T:A	50	100	0.92	0.02905
6:7642308:G:A	50	100	0.96	0.01761
6:7642344:G:A	50	100	1	0.09768
6:7642352:T:C	50	98	0.98	0.2959
6:7642467:A:G	50	98	0.98	0.2959
6:7642514:C:G	50	100	1	0.4094
6:7642515:T:C	50	100	0.94	0.1
6:7642572:T:A	50	100	1	0.4094
6:7642599:G:T	50	100	1	0.4094
6:7642658:G:A	50	100	0.96	0.05283
6:7642710:A:G	50	100	1	0.4094
6:7642800:C:T	50	98	1	0.2847
6:7642837:A:C	49	100	0.99	0.358
6:7643174:A:G	50	98	1	0.3371
6:7643678:A:C	50	98	1	0.2843
6:7643810:T:A	50	98	1	0.2845
6:7643998:G:A	50	98	0.93	0.07643
6:7644008:G:A	50	98	1	0.2849
6:7644222:A:G	50	100	0.98	0.3584
6:7644610:A:T	50	98	0.99	0.282
6:7644656:T:G	50	100	0.98	0.2834
6:7644902:C:G	50	98	0.99	0.2996
6:7644938:A:G	50	98	1	0.2721
6:7645272:G:A	50	100	0.97	0.05737
6:7645482:T:C	50	98	0.99	0.3114
6:7645755:T:C	50	98	0.99	0.3095
6:7645798:A:G	50	98	0.98	0.3589
6:7645838:T:C	50	98	1	0.2718
6:7645875:G:A	50	98	0.99	0.2754
6:7646035:T:G	50	98	1	0.3094
6:7646054:C:T	50	96	0.99	0.3224
6:7646081:A:G	50	100	0.99	0.2752
6:7646383:G:A	50	100	0.96	0.02687
6:7646519:T:G	50	100	1	0.2705
6:7646622:A:C	50	100	1	0.2702
6:7646665:G:T	50	100	0.97	0.04684
6:7646749:T:C	49	95.9	0.88	0.02542
6:7647064:T:C	50	100	1	0.2702
6:7647250:C:T	50	100	1	0.2703
6:7647609:T:C	50	98	1	0.4201
6:7647998:C:A	50	100	1	0.2702
6:7648005:A:C	50	100	1	0.1015
6:7648131:A:G	50	98	0.98	0.2879
6:7648184:G:C	50	98	0.98	0.281
6:7648690:T:G	50	100	1	0.2702
6:7648950:G:T	50	100	0.95	0.06391
6:7648985:G:A	50	98	1	0.2702
6:7649364:G:A	50	100	1	0.1992
6:7649401:T:A	50	100	1	0.09877
6:7649417:C:G	50	100	0.99	0.2702
6:7649616:C:T	50	100	1	0.2683
6:7649648:A:G	50	100	1	0.1015
6:7649791:C:T	50	100	1	0.1069
6:7649999:C:A	50	98	0.97	0.4112
6:7650038:T:A	50	100	0.99	0.1029
6:7650211:T:C	50	98	0.97	0.1282
6:7651491:C:T	50	100	0.99	0.3807
6:7651775:A:G	50	100	1	0.3811
6:7651940:T:C	49	100	1	0.2638
6:7652005:G:A	50	100	1	0.1153
6:7652064:A:T	50	100	0.99	0.2647
6:7652278:G:A	50	100	1	0.2584
6:7652315:A:G	50	100	1	0.2647
6:7652484:A:G	50	98	1	0.1298
6:7652642:C:A	50	100	1	0.1296
6:7652782:C:A	50	100	1	0.3958
6:7652910:T:G	50	100	1	0.1089
6:7653032:T:A	50	100	1	0.252
6:7653348:C:G	50	100	1	0.2651
6:7653930:T:C	50	98	0.84	0.13
6:7654058:A:G	50	100	1	0.396
6:7654158:T:C	50	98	0.98	0.2493
6:7654461:G:A	50	100	1	0.1298
6:7654787:G:T	50	98	0.7	0.06409
6:7654887:A:G	50	100	1	0.2658
6:7655218:G:T	50	100	1	0.4065
6:7655514:A:G	50	96	0.96	0.2593
6:7655615:A:G	50	100	1	0.3853
6:7655804:A:G	50	100	1	0.4014
6:7655813:G:A	50	100	0.94	0.03359
6:7656329:C:T	50	100	1	0.398
6:7656398:T:C	50	100	0.86	0.01834
6:7656716:A:G	50	100	1	0.3885
6:7656737:T:C	50	100	0.75	0.03195
6:7656882:C:T	50	100	1	0.3878
6:7657212:T:G	50	98	0.97	0.2887
6:7657430:T:C	50	100	1	0.4031
6:7658045:A:G	50	100	1	0.3883
6:7658055:G:A	50	100	1	0.1086
6:7658426:C:T	50	100	1	0.2772
6:7658521:A:G	50	100	1	0.3867
6:7658647:G:T	50	96	0.96	0.07407
6:7658883:A:G	50	100	1	0.3867
6:7659190:T:G	50	100	1	0.3867
6:7659467:T:C	50	100	1	0.3845
6:7659945:A:G	50	100	1	0.3847
6:7660072:G:C	50	100	1	0.3869
6:7660549:A:G	50	100	0.92	0.04103
6:7660634:A:G	50	100	1	0.1086
6:7660803:T:C	50	100	1	0.3851
6:7661246:A:G	50	100	0.95	0.02179
6:7661377:C:T	50	100	1	0.2745
6:7661398:C:A	50	100	0.98	0.2476
6:7661440:C:A	50	98	0.89	0.01126
6:7661684:C:T	50	100	1	0.3854
6:7661873:T:C	50	100	0.99	0.3925
6:7661882:G:A	50	98	0.95	0.01144
6:7662003:C:T	50	100	1	0.3856
6:7662025:T:C	50	100	0.99	0.3925
6:7662147:A:C	50	98	0.98	0.2495
6:7662404:C:T	50	98	0.96	0.07335
6:7662417:T:C	50	98	0.98	0.2858
6:7662495:T:A	50	98	0.98	0.2502
6:7662876:G:A	50	100	1	0.1044
6:7663224:T:C	50	100	1	0.1095
6:7663412:C:T	50	100	1	0.2745
6:7663704:A:T	50	100	1	0.1044
6:7664991:G:A	50	100	0.99	0.2627
6:7665873:G:T	50	100	0.97	0.02378
6:7666433:T:C	50	100	0.98	0.2912
6:7666705:T:C	50	98	0.98	0.2914
6:7666720:A:G	50	98	0.98	0.2816
6:7666936:C:A	50	100	0.98	0.2867
6:7667220:C:T	50	100	0.98	0.3155
6:7667529:T:C	50	98	0.98	0.3199
6:7667688:T:C	50	100	0.96	0.1846
6:7668309:C:G	50	100	0.84	0.03032
6:7668476:A:G	50	96	0.87	0.1512
6:7668547:T:G	50	94	0.85	0.3495
6:7668576:G:A	50	82	0.79	0.1474
6:7668625:C:G	50	98	0.9	0.0719
6:7668690:G:A	50	90	0.88	0.2974
6:7668879:T:C	50	96	0.89	0.287
6:7669515:T:G	50	98	0.95	0.1258
6:7669720:G:A	50	98	0.95	0.1265
6:7669915:A:G	50	98	0.95	0.2534
6:7670027:C:G	50	98	0.96	0.1251
6:7670520:G:A	50	96	0.74	0.01761
6:7670533:G:C	50	100	0.94	0.08424
6:7670760:C:T	50	100	0.94	0.03359
6:7670789:C:T	50	100	0.94	0.1124
6:7671136:G:C	50	98	0.94	0.1316
6:7671398:C:T	50	98	0.91	0.2696
6:7672663:C:G	50	98	0.94	0.06082
6:7672765:C:T	50	96	0.94	0.09731
6:7673306:G:T	49	95.9	0.93	0.4321
6:7673486:T:C	50	96	0.93	0.2981
6:7673602:G:A	50	98	0.95	0.1066
6:7673730:T:G	50	98	0.95	0.1186
6:7674080:G:C	50	96	0.93	0.4314
6:7674471:G:T	50	98	0.96	0.1469
6:7674642:A:G	50	98	0.97	0.1463
6:7675137:C:G	50	98	0.93	0.4464
6:7675401:A:G	50	98	0.88	0.0236
6:7675744:G:T	50	100	0.91	0.01398
6:7675854:G:T	50	96	0.82	0.1817
6:7675979:G:T	50	98	0.97	0.1423
6:7676034:T:C	50	100	0.94	0.0866
6:7676125:C:A	50	100	0.89	0.01434
6:7676151:T:C	50	98	0.97	0.1458
6:7676239:A:G	50	98	0.97	0.1425
6:7677148:A:G	50	98	0.91	0.4408
6:7677317:G:A	50	100	0.94	0.01289
6:7677624:G:A	50	98	0.83	0.03304
6:7677922:C:T	50	86	0.87	0.3502
6:7678309:A:G	50	100	0.84	0.01253
6:7678564:C:G	50	98	0.9	0.01598
6:7678859:A:C	50	92	0.81	0.163
6:7679197:G:A	50	88	0.75	0.1126
6:7679343:A:G	50	94	0.86	0.05029
6:7679817:G:A	50	98	0.91	0.03123
6:7679948:A:G	50	96	0.92	0.4439
6:7679995:G:A	50	100	0.92	0.02814
6:7680200:T:C	50	100	0.95	0.4386
6:7680287:G:T	50	96	0.86	0.04956
6:7680295:A:G	50	100	0.96	0.3379
6:7680350:G:A	50	100	0.95	0.3393
6:7680599:T:G	50	100	0.97	0.03105
6:7681194:T:C	50	100	0.92	0.01489
6:7681337:G:A	50	100	0.97	0.2162
6:7681552:G:A	50	100	0.9	0.03486
6:7681568:T:C	50	96	0.99	0.4058
6:7681620:C:T	50	100	0.93	0.0216
6:7682009:T:C	50	100	0.94	0.0256
6:7682648:G:A	50	100	0.94	0.0256
6:7682772:G:A	50	100	0.99	0.02778
6:7683045:T:C	50	100	0.97	0.03903
6:7683056:T:C	50	100	0.84	0.01071
6:7684391:T:C	50	100	0.96	0.0216
6:7684684:G:A	50	100	0.99	0.4116
6:7684834:A:G	50	100	1	0.283
6:7685093:A:G	50	100	1	0.2834
6:7685159:G:A	50	100	0.99	0.2206
6:7685210:G:C	50	100	1	0.2832
6:7685299:A:G	50	100	0.98	0.05156
6:7685361:G:A	50	100	1	0.01652
6:7685513:T:C	50	100	0.99	0.4286
6:7685568:T:A	50	100	0.98	0.05102
6:7685854:G:T	50	98	0.99	0.2353
6:7685921:A:C	50	100	1	0.282
6:7687114:T:C	50	98	0.65	0.02487
6:7687162:G:A	50	100	1	0.01543
6:7687378:A:G	50	100	1	0.2442
6:7687887:A:G	50	100	1	0.01834
6:7687912:T:A	50	100	1	0.2841
6:7688192:T:C	49	100	1	0.2997
6:7688205:T:C	49	100	1	0.2841
6:7688362:C:A	50	100	0.98	0.05211
6:7688375:T:G	50	100	0.99	0.352
6:7688426:G:T	50	100	1	0.2841
6:7688852:C:T	50	100	0.79	0.01452
6:7688993:C:T	50	100	0.99	0.3508
6:7689001:C:T	50	100	1	0.01834
6:7689197:G:T	50	100	1	0.01834
6:7689470:C:T	50	100	0.98	0.05628
6:7689514:T:C	50	100	0.99	0.427
6:7689533:G:A	50	100	1	0.2298
6:7689672:T:C	50	98	1	0.2255
6:7689983:T:C	50	100	1	0.2843
6:7690042:G:A	50	100	0.99	0.3989
6:7690066:G:A	50	100	0.99	0.01924
6:7690235:A:T	50	100	1	0.2843
6:7690525:A:G	50	98	1	0.2104
6:7690695:C:T	50	96	0.87	0.07698
6:7690860:C:T	50	100	0.67	0.01688
6:7691360:G:A	50	100	1	0.01797
6:7691432:C:T	50	98	1	0.3769
6:7691455:T:A	50	98	0.99	0.3351
6:7691549:C:A	50	98	0.99	0.02288
6:7691753:G:A	50	98	1	0.2495
6:7692045:A:G	50	98	0.77	0.03649
6:7692063:G:T	50	100	0.99	0.03976
6:7692247:C:T	50	100	0.94	0.02578
6:7692343:C:G	50	98	0.99	0.4281
6:7692708:A:C	50	100	0.86	0.01126
6:7692808:C:T	50	86	0.76	0.1984
6:7693109:G:A	50	100	0.99	0.4248
6:7693234:G:A	50	100	1	0.2446
6:7693490:C:G	50	100	0.98	0.05084
6:7693664:G:A	50	100	0.99	0.03958
6:7693804:C:T	50	100	0.97	0.0305
6:7694030:T:A	50	100	0.99	0.2821
6:7694497:T:G	50	100	0.99	0.3475
6:7694502:A:C	50	100	0.98	0.03522
6:7694675:G:A	50	100	0.99	0.2854
6:7695185:G:T	50	100	0.99	0.3698
6:7695469:C:A	50	100	0.99	0.02977
6:7695565:G:T	50	100	0.99	0.2825
6:7695740:G:A	50	100	1	0.3115
6:7695825:G:A	50	100	0.7	0.01543
6:7696505:C:T	50	100	0.99	0.02996
6:7696673:T:C	50	100	0.99	0.3983
6:7696817:T:A	50	100	0.99	0.3206
6:7697311:C:T	50	100	0.99	0.3359
6:7697335:C:T	50	100	0.98	0.02887
6:7697379:G:A	49	98	1	0.283
6:7697778:C:T	50	100	1	0.05919
6:7698151:T:C	50	100	1	0.2738
6:7698595:A:T	50	100	1	0.28
6:7698747:T:G	50	100	0.98	0.0374
6:7698755:T:G	50	100	0.86	0.03867
6:7698855:C:T	50	100	0.98	0.02887
6:7699128:C:A	49	100	1	0.2827
6:7699149:T:G	50	98	1	0.2801
6:7699159:C:A	50	98	1	0.05973
6:7699318:G:A	50	100	0.99	0.2992
6:7699578:C:T	50	100	0.99	0.02959
6:7699785:G:A	50	98	0.97	0.01834
6:7699813:A:C	50	100	1	0.2821
6:7699832:C:T	50	100	1	0.2823
6:7699883:G:A	50	96	1	0.01253
6:7699959:C:A	50	100	0.98	0.03177
6:7700755:T:C	50	100	1	0.3322
6:7701036:G:A	50	100	0.98	0.03177
6:7701056:G:A	50	100	0.8	0.01035
6:7701778:G:A	50	100	0.99	0.2467
6:7701897:C:G	50	100	0.98	0.04884
6:7702426:G:C	50	100	1	0.3411
6:7703202:A:G	50	100	0.86	0.0138
6:7703331:A:G	50	98	0.99	0.2458
6:7703618:A:G	50	100	0.85	0.0276
6:7703828:T:C	50	100	1	0.06137
6:7703900:T:C	50	100	0.99	0.2974
6:7704085:A:T	50	98	0.85	0.01398
6:7704189:T:C	50	100	0.97	0.05828
6:7704376:G:A	50	100	0.99	0.3326
6:7704874:G:A	50	100	0.99	0.274
6:7705251:G:T	50	94	0.97	0.3466
6:7705258:T:G	50	98	0.95	0.1999
6:7705326:G:A	50	98	1	0.2751
6:7705771:G:A	50	98	1	0.3406
6:7705856:A:G	50	100	0.99	0.2738
6:7706312:A:G	50	100	1	0.2293
6:7706680:G:A	50	98	1	0.2838
6:7706768:C:T	50	100	1	0.2789
6:7706944:C:T	50	100	1	0.01289
6:7707016:C:G	50	100	0.83	0.0394
6:7707087:C:T	50	98	1	0.2836
6:7707188:A:G	50	100	1	0.2832
6:7707899:G:C	50	100	1	0.3606
6:7708025:G:A	50	100	1	0.04975
6:7708052:A:G	50	100	1	0.01634
6:7708398:T:C	49	100	0.99	0.3016
6:7708470:T:C	50	100	1	0.23
6:7708471:G:A	50	100	0.99	0.03649
6:7708571:C:G	50	98	0.99	0.1572
6:7708579:A:C	50	100	0.98	0.309
6:7708620:C:T	50	100	1	0.02179
6:7708819:G:T	50	100	0.99	0.3003
6:7708877:G:T	50	100	1	0.01471
6:7709108:C:A	50	98	0.96	0.215
6:7709129:G:A	50	98	1	0.0216
6:7709175:C:T	50	98	1	0.03522
6:7709200:C:T	50	100	1	0.05664
6:7709240:C:T	50	100	1	0.3962
6:7709242:T:C	50	100	1	0.3962
6:7709995:A:G	50	100	1	0.2823
6:7710819:A:G	50	100	1	0.3351
6:7710864:C:A	50	100	0.83	0.01271
6:7710931:A:T	50	100	1	0.04139
6:7711353:C:T	50	100	1	0.02288
6:7711457:C:T	50	100	1	0.2302
6:7712349:A:G	50	100	1	0.3012
6:7712369:A:G	50	100	1	0.04176
6:7712396:G:A	50	100	1	0.02378
6:7712469:C:G	50	100	1	0.3134
6:7712546:C:A	50	100	0.94	0.02542
6:7713575:G:A	50	100	1	0.2685
6:7713958:C:T	50	100	1	0.3499
6:7714317:T:C	50	100	1	0.2347
6:7714337:A:G	50	100	1	0.2825
6:7714414:T:C	50	100	1	0.01543
6:7715222:T:A	50	100	0.68	0.01017
6:7715354:A:G	50	100	1	0.2578
6:7715456:C:T	50	100	1	0.2849
6:7715502:A:G	50	100	1	0.07643
6:7715538:C:G	50	100	1	0.01543
6:7715683:A:G	50	100	0.89	0.01053
6:7715722:G:T	50	100	1	0.2845
6:7715746:G:C	50	100	1	0.06663
6:7716575:C:T	50	100	1	0.0719
6:7716815:C:T	50	98	0.98	0.02179
6:7716840:T:G	50	100	1	0.285
6:7717887:C:T	50	100	0.99	0.03577
6:7718027:C:T	50	100	1	0.2849
6:7718357:T:C	50	100	1	0.2854
6:7718743:G:A	50	100	1	0.03667
6:7718832:T:C	50	100	1	0.2858
6:7719088:G:T	50	100	1	0.2816
6:7719115:T:C	50	100	1	0.2507
6:7719244:C:T	50	100	1	0.2827
6:7719707:A:G	50	96	1	0.2861
6:7719826:G:A	50	98	1	0.2859
6:7720306:T:C	50	98	1	0.2861
6:7720440:A:G	50	100	1	0.3676
6:7720523:A:G	50	98	1	0.2858
6:7720966:C:T	50	100	1	0.07081
6:7721135:T:C	50	100	1	0.01979
6:7721926:G:A	50	100	1	0.03631
6:7722139:T:C	50	100	1	0.03631
6:7722388:T:G	50	100	1	0.01816
6:7722506:C:T	50	100	0.74	0.01525
6:7722942:C:T	50	98	0.99	0.2351
6:7723286:C:T	50	100	1	0.01979
6:7723363:C:T	50	100	1	0.01816
6:7723729:C:G	49	98	0.99	0.3034
6:7724895:T:C	50	100	0.81	0.01834
6:7725161:C:T	50	100	1	0.01362
6:7725224:G:A	50	100	1	0.01362
6:7725527:A:T	50	98	0.99	0.3032
6:7725824:A:G	50	100	0.99	0.2834
6:7725850:T:C	50	100	0.96	0.03014
6:7726341:G:A	50	100	0.91	0.01906
6:7726554:C:T	50	100	1	0.02469
6:7726621:C:T	50	100	0.99	0.01979
6:7726694:C:T	50	100	0.91	0.03631
6:7727038:G:A	49	98	0.98	0.2836
6:7727292:C:G	50	100	0.98	0.01162
6:7727698:G:A	50	100	1	0.0394
6:7727821:G:A	49	100	0.86	0.07716
6:7727835:G:A	50	100	0.93	0.03468
6:7727979:G:A	50	98	0.97	0.4503
6:7728195:G:C	50	98	0.97	0.4519
6:7728588:C:T	50	100	0.97	0.01797
6:7729381:C:T	50	92	0.85	0.1868
6:7729794:C:T	50	100	0.93	0.05773
6:7730021:C:T	50	100	0.95	0.01525
6:7730031:G:C	50	100	0.89	0.02378
6:7730323:C:A	50	100	0.97	0.0463
6:7730331:A:T	50	98	0.93	0.102
6:7730597:G:T	50	98	0.93	0.2672
6:7730603:A:G	50	100	0.89	0.05483
6:7730711:A:G	50	98	0.93	0.3931
6:7731468:T:A	50	100	0.9	0.01561
6:7731474:T:G	50	100	0.9	0.01525
6:7731800:A:G	49	100	0.86	0.02179
6:7732084:T:C	50	100	0.64	0.01471
6:7732677:C:A	50	98	0.83	0.03976
6:7732726:T:C	50	100	0.86	0.01344
6:7732734:C:A	50	100	0.95	0.08061
6:7733033:G:C	50	100	0.91	0.0374
6:7733458:T:C	50	100	0.92	0.0581
6:7733504:T:C	50	100	0.94	0.2958
6:7733513:C:T	50	100	0.95	0.08696
6:7733629:G:A	50	100	0.92	0.2622
6:7733716:T:C	50	100	0.87	0.01616
6:7733826:T:C	50	100	0.89	0.1002
6:7734186:C:T	50	100	0.77	0.01289
6:7734500:A:G	50	100	0.86	0.05919
6:7734580:A:C	50	100	0.79	0.01616
6:7735130:C:T	50	98	0.83	0.04012
6:7735495:A:C	50	98	0.98	0.01017
6:7735555:A:G	50	100	0.82	0.1162
6:7735557:C:T	50	100	0.82	0.02941
6:7735661:C:G	50	100	0.86	0.3607
6:7735881:C:T	50	100	0.88	0.07044
6:7736184:G:C	50	98	0.87	0.1699
6:7736510:C:T	50	100	0.9	0.297
6:7736705:G:T	50	100	0.85	0.01852
6:7736954:G:C	50	100	0.9	0.303
6:7736991:C:T	50	98	0.88	0.01834
6:7737039:C:T	50	100	0.87	0.05828
6:7737194:A:C	50	100	0.85	0.02179
6:7737575:A:G	50	98	0.87	0.4143
6:7738159:T:C	50	94	0.92	0.2086
6:7738295:C:A	50	100	0.99	0.01107
6:7738352:T:C	50	100	0.96	0.05683
6:7738698:G:T	50	98	0.95	0.3021
6:7738726:G:A	50	98	0.94	0.2691
6:7738942:C:T	50	100	0.98	0.205
6:7739146:G:T	50	100	0.98	0.2072
6:7739169:C:T	50	100	0.95	0.01743
6:7739209:T:A	50	100	0.98	0.2035
6:7739813:T:C	50	100	0.98	0.05701
6:7739901:C:T	50	100	0.96	0.0158
6:7740298:G:C	50	100	0.98	0.05701
6:7740427:G:A	50	100	0.96	0.3889
6:7741168:C:T	50	100	0.97	0.1287
6:7741392:C:T	50	100	0.97	0.1284
6:7741459:C:T	49	98	0.85	0.0443
6:7741499:G:A	48	91.7	0.91	0.3192
6:7741595:C:T	50	98	0.85	0.04303
6:7741699:C:T	49	100	0.98	0.3232
6:7741790:C:T	50	100	1	0.0187
6:7741941:C:T	50	100	0.99	0.3566
6:7742071:C:T	50	100	0.94	0.05029
6:7742082:C:T	50	100	1	0.35
6:7742357:A:C	50	100	0.98	0.3301
6:7742793:A:T	49	100	0.98	0.3232
6:7742794:C:A	49	100	0.98	0.3232
6:7743430:G:A	50	100	0.98	0.3509
6:7743599:A:G	50	100	1	0.3154
6:7744643:A:T	50	98	0.98	0.1117
6:7744833:G:A	50	100	1	0.3257
6:7745418:C:T	50	100	0.96	0.1623
6:7745619:G:C	50	100	0.99	0.3086
6:7745702:G:A	50	100	0.99	0.24
6:7746028:G:A	50	100	0.98	0.09005
6:7746117:A:G	50	100	0.99	0.3364
6:7746368:A:G	50	98	0.99	0.1082
6:7746371:T:C	50	100	0.97	0.3511
6:7746430:T:C	50	100	0.95	0.1304
6:7746504:A:G	50	100	0.99	0.1129
6:7746631:A:C	50	100	0.99	0.1284
6:7746999:T:C	50	100	0.97	0.1006
6:7747021:C:T	50	100	0.99	0.03159
6:7747640:C:A	50	100	1	0.01289
6:7747758:C:T	50	100	1	0.01489
6:7748463:T:C	50	100	0.98	0.1759
6:7748521:T:G	50	100	1	0.01071
6:7748552:G:C	50	100	0.99	0.15
6:7748618:G:T	50	100	1	0.01144
6:7748682:T:C	50	100	0.99	0.1509
6:7748697:A:G	50	100	0.99	0.1509
6:7748882:T:C	50	100	1	0.1071
6:7749352:A:G	50	100	0.99	0.1411
6:7749410:T:C	50	100	0.99	0.3302
6:7749739:T:G	50	100	0.99	0.1409
6:7750311:G:C	50	100	0.97	0.02832
6:7751216:A:G	50	100	0.99	0.1917
6:7751288:A:G	50	100	0.99	0.1917
6:7751589:G:A	50	100	1	0.1409
6:7752140:G:C	50	98	0.99	0.1757
6:7752210:T:C	50	100	0.98	0.1117
6:7752911:G:T	50	100	1	0.1015
6:7752929:C:G	50	100	0.98	0.1115
6:7753168:A:G	50	100	0.98	0.1095
6:7753975:A:G	50	100	0.96	0.1721
6:7754247:A:G	50	100	0.99	0.02723
6:7754612:G:A	50	100	0.99	0.1298
6:7754969:T:C	50	100	1	0.2878
6:7755221:A:C	50	100	1	0.1503
6:7755528:C:T	50	100	0.99	0.3192
6:7755631:A:G	50	100	1	0.02705
6:7755669:T:A	50	100	0.99	0.1167
6:7755786:G:A	50	100	1	0.02705
6:7755812:A:G	50	100	0.99	0.4114
6:7756250:A:T	50	100	1	0.02705
6:7756445:T:G	50	100	1	0.02705
6:7757141:G:A	50	100	0.99	0.4134
6:7757774:A:G	50	100	0.97	0.05501
6:7757905:G:A	50	100	0.98	0.1118
6:7757942:C:A	50	100	1	0.02179
6:7759108:A:G	50	100	1	0.134
6:7759159:C:T	50	100	1	0.1073
6:7759196:A:G	50	100	1	0.4179
6:7759653:T:A	50	100	0.99	0.1797
6:7759879:T:G	50	100	0.96	0.01924
6:7759984:T:C	50	100	1	0.2772
6:7760003:C:T	50	100	0.99	0.4109
6:7760146:C:T	50	100	0.99	0.1665
6:7760270:A:G	50	100	0.99	0.1788
6:7760384:C:T	50	100	0.98	0.01434
6:7760570:A:G	50	100	0.99	0.1828
6:7760735:G:A	50	98	0.89	0.01162
6:7760752:G:A	50	100	0.98	0.02215
6:7761418:A:G	50	100	0.99	0.2289
6:7761495:T:C	50	100	1	0.1403
6:7761890:T:C	50	100	0.97	0.01507
6:7761967:A:C	50	100	1	0.2286
6:7762003:C:T	50	100	0.99	0.4138
6:7762190:G:A	50	100	0.96	0.1465
6:7762482:T:C	50	100	0.99	0.4343
6:7762785:T:C	50	100	0.99	0.4143
6:7762881:T:G	50	100	1	0.4343
6:7762991:A:G	50	100	1	0.4306
6:7762996:C:T	50	100	1	0.1503
6:7763092:A:G	50	100	1	0.1131
6:7763272:C:T	50	100	1	0.4454
6:7763320:A:G	50	100	0.99	0.02142
6:7763625:A:G	50	100	1	0.1084
6:7763940:C:T	50	100	1	0.2983
6:7764529:C:T	50	100	1	0.1084
6:7764560:C:T	50	100	1	0.4139
6:7765219:G:A	50	98	1	0.1761
6:7765298:C:T	50	100	1	0.1084
6:7765487:A:T	50	100	0.99	0.3003
6:7765607:A:C	50	100	0.99	0.1781
6:7765637:G:A	50	98	1	0.3308
6:7765697:T:A	50	100	1	0.02179
6:7765842:C:T	49	100	0.98	0.1405
6:7766909:A:G	50	100	1	0.4457
6:7766931:A:C	50	98	1	0.4455
6:7766968:A:T	50	98	0.98	0.1338
6:7767017:C:T	50	100	1	0.02124
6:7767191:G:T	50	100	1	0.4459
6:7767193:C:T	50	100	1	0.4459
6:7767210:G:A	50	100	1	0.2997
6:7767508:A:G	50	100	0.99	0.1358
6:7768619:G:C	50	100	0.99	0.3056
6:7769372:G:T	50	100	1	0.0118
6:7769389:A:G	50	98	0.97	0.0659
6:7770464:G:A	50	100	1	0.2976
6:7770665:C:G	50	100	0.99	0.1071
6:7771347:C:T	50	100	1	0.3161
6:7771545:C:G	50	100	0.99	0.1035
6:7771737:G:A	50	100	1	0.4403
6:7771820:A:C	50	100	0.99	0.3219
6:7772107:T:G	50	100	1	0.3007
6:7772466:A:G	50	100	0.96	0.148
6:7772759:A:G	50	100	1	0.3268
6:7772969:C:T	50	100	0.99	0.01561
6:7773736:A:C	50	100	1	0.3145
6:7774102:A:G	50	100	1	0.3148
6:7774308:G:A	50	100	1	0.1267
6:7775088:C:T	50	100	0.99	0.1296
6:7775140:G:A	50	100	0.99	0.1296
6:7775448:C:T	50	100	0.99	0.1692
6:7775470:G:A	50	100	0.99	0.4517
6:7775736:C:T	50	100	0.97	0.01162
6:7775784:G:A	50	98	0.99	0.1621
6:7775903:T:A	50	98	1	0.132
6:7776103:A:G	50	100	1	0.01107
6:7778013:G:C	50	100	1	0.01961
6:7778998:C:A	50	100	0.98	0.01289
6:7779342:A:T	50	98	0.75	0.01126
6:7779496:G:T	50	100	0.98	0.1314
6:7779685:A:T	50	100	0.98	0.08515
6:7779829:T:C	50	100	0.96	0.02941
6:7780203:A:G	50	100	0.97	0.1583
6:7780265:A:T	50	100	0.98	0.1044
6:7780744:C:T	50	100	1	0.1271
6:7780760:G:A	49	100	0.98	0.3615
6:7781029:C:G	50	100	0.97	0.0118
6:7781030:T:C	50	100	0.97	0.01144
6:7781262:A:G	50	100	0.97	0.158
6:7781336:G:A	50	100	0.98	0.1149
6:7781407:G:A	50	100	1	0.02596
6:7781551:C:T	50	96	0.86	0.04539
6:7782582:C:T	50	100	0.97	0.0423
6:7782771:C:T	50	100	0.95	0.04775
6:7782947:G:T	50	100	0.88	0.01743
6:7783081:C:G	50	100	0.97	0.02469
6:7783227:G:A	50	100	0.97	0.3275
6:7783441:T:C	50	100	0.96	0.02233
6:7783474:A:G	50	100	0.94	0.02614
6:7784081:A:G	50	100	0.98	0.3455
6:7784243:G:A	50	100	0.98	0.05574
6:7785226:G:A	50	100	0.98	0.262
6:7785347:A:G	50	100	0.96	0.02324
6:7785625:A:G	50	100	0.98	0.114
6:7786180:C:T	50	100	0.99	0.3733
6:7786378:C:G	50	98	0.99	0.2422
6:7787503:A:G	50	100	0.98	0.05574
6:7788369:A:G	50	100	0.99	0.3724
6:7789592:T:C	50	100	0.99	0.382
6:7789710:A:G	50	100	0.99	0.2515
6:7789917:A:G	50	100	0.99	0.3727
6:7789924:A:T	50	100	0.99	0.3727
6:7789980:G:A	50	100	0.98	0.10780000000000001
6:7790302:T:C	50	98	0.95	0.08297
6:7790473:G:A	50	98	0.96	0.155
6:7790829:G:A	50	98	1	0.01816
6:7790911:T:G	50	100	0.71	0.01216
6:7791044:C:A	50	100	0.98	0.3804
6:7791360:C:G	50	100	0.9	0.01779
6:7791728:C:T	50	100	0.88	0.01053
6:7791739:G:A	50	100	0.99	0.01725
6:7791862:C:A	50	100	0.98	0.3079
6:7792087:C:T	50	100	0.99	0.2447
6:7792195:G:A	50	100	0.98	0.2618
6:7792351:C:T	50	100	1	0.08769
6:7792352:G:A	50	100	0.99	0.2424
6:7792373:G:A	50	100	0.98	0.2618
6:7792714:T:C	50	100	0.99	0.3744
6:7792722:G:A	50	100	0.99	0.1113
6:7792936:A:G	50	100	0.99	0.2525
6:7792941:G:A	50	100	0.75	0.02923
6:7792949:T:A	50	100	0.99	0.3669
6:7793041:T:G	50	100	0.99	0.3789
6:7793072:G:A	50	98	0.99	0.37
6:7793187:C:A	50	96	0.99	0.3696
6:7793283:A:G	50	98	0.95	0.1037
6:7793707:A:G	50	100	0.99	0.2714
6:7794041:G:A	50	100	0.95	0.04031
6:7794412:C:T	50	100	0.83	0.02796
6:7794784:G:A	50	100	0.98	0.1088
6:7794799:G:A	50	100	0.99	0.2426
6:7794867:G:C	50	100	0.99	0.3778
6:7795152:A:G	50	100	0.76	0.02106
6:7795173:A:G	50	100	1	0.3769
6:7795468:G:A	50	100	1	0.01489
6:7795798:A:C	50	100	0.95	0.01289
6:7796101:C:T	50	100	0.98	0.1138
6:7796422:G:A	50	100	0.99	0.3669
6:7796880:A:T	50	98	0.96	0.08007
6:7797358:T:C	50	100	0.99	0.2529
6:7797607:C:G	50	100	0.96	0.1382
6:7797763:A:G	50	100	1	0.07916
6:7797829:C:G	50	100	0.99	0.3784
6:7798190:T:C	50	100	1	0.35
6:7798598:C:T	50	100	1	0.348
6:7798916:C:T	50	100	0.98	0.01289
6:7799170:G:A	50	100	0.93	0.01489
6:7799459:G:T	50	100	0.98	0.2714
6:7800073:G:A	50	100	0.99	0.2442
6:7800689:G:T	50	98	0.96	0.0699
6:7800879:T:C	50	98	0.99	0.2442
6:7800984:G:A	50	100	0.99	0.2442
6:7801378:T:G	50	100	0.98	0.2444
6:7801421:T:A	50	100	0.99	0.01089
6:7802302:A:G	50	100	0.96	0.01489
6:7802535:C:T	50	100	0.99	0.3756
6:7802643:T:A	50	100	0.99	0.3756
6:7802702:A:G	50	100	0.99	0.3753
6:7803039:A:G	50	100	0.99	0.2529
6:7803055:T:C	50	98	0.99	0.3502
6:7803545:A:G	50	100	1	0.08025
6:7803971:A:C	50	100	0.99	0.2529
6:7804144:T:C	50	100	0.99	0.3807
6:7804676:A:T	50	100	0.99	0.3482
6:7805231:C:T	50	98	1	0.01761
6:7805683:G:C	50	100	0.98	0.3707
6:7806097:A:G	50	100	0.93	0.04521
6:7806212:A:G	50	100	0.97	0.1156
6:7806384:G:A	50	100	0.99	0.3706
6:7806615:A:C	50	98	0.98	0.2872
6:7807071:T:C	50	100	0.98	0.4813
6:7807189:T:C	50	100	0.96	0.4759
6:7807203:C:T	50	96	0.96	0.3056
6:7807292:G:T	50	100	0.76	0.01707
6:7807469:C:T	50	96	0.88	0.1569
6:7807503:A:T	50	86	0.82	0.4092
6:7807514:A:C	50	100	0.88	0.02215
6:7808086:A:C	50	92	0.82	0.4526
6:7808114:G:T	50	92	0.81	0.4403
6:7808606:T:C	50	98	0.84	0.06899
6:7809788:C:T	50	100	0.92	0.1763
6:7809895:G:A	50	100	0.97	0.1761
6:7809992:C:A	50	100	0.97	0.1716
6:7810165:G:A	50	100	0.9	0.03123
6:7810688:C:T	50	100	0.98	0.1765
6:7810915:T:G	50	100	0.98	0.1765
6:7811465:G:A	50	98	0.98	0.1772
6:7811541:C:T	50	94	0.94	0.4506
6:7812596:T:C	50	98	0.99	0.4862
6:7812801:T:A	50	96	0.97	0.2162
6:7812819:G:A	50	96	0.98	0.3462
6:7812830:A:G	50	96	0.99	0.4797
6:7812890:C:A	50	98	0.97	0.301
6:7813598:A:G	49	95.9	0.98	0.1638
6:7813708:T:C	47	93.6	0.99	0.4864
6:7813861:T:G	50	98	0.99	0.4782
6:7814006:C:T	50	98	0.99	0.4869
6:7814098:A:G	50	98	0.96	0.1146
6:7814191:T:C	50	96	0.99	0.4784
6:7814280:C:G	50	100	0.9	0.01489
6:7814508:A:G	50	96	0.99	0.4784
6:7815286:C:A	50	96	0.99	0.486
6:7815421:T:G	50	98	0.93	0.08787
6:7816614:C:A	50	100	0.96	0.08043
6:7817200:T:C	50	98	1	0.4956
6:7817359:C:G	50	100	1	0.01144
6:7817392:A:G	50	98	1	0.4984
6:7817613:T:C	49	98	0.91	0.1785
6:7817648:C:A	50	100	1	0.02233
6:7817725:A:T	50	98	0.99	0.1668
6:7817892:A:G	50	98	0.97	0.04158
6:7818714:G:A	50	100	1	0.02215
6:7819076:A:G	50	100	0.98	0.1189
6:7819152:G:A	50	100	0.98	0.01198
6:7819662:C:T	50	98	1	0.4933
6:7820120:T:C	50	100	1	0.01561
6:7820263:T:C	50	98	1	0.02215
6:7820403:G:A	50	98	1	0.4797
6:7820424:T:G	50	98	0.96	0.02215
6:7820436:G:A	50	98	0.99	0.3519
6:7820616:C:T	50	100	0.98	0.3201
6:7820796:T:G	50	100	0.95	0.01906
6:7820872:G:T	50	100	0.97	0.1307
6:7820894:G:C	50	100	0.97	0.1708
6:7820896:T:C	50	100	0.97	0.1705
6:7821016:C:T	50	100	0.97	0.1363
6:7821351:T:C	50	100	0.98	0.01126
6:7821645:A:T	50	100	0.99	0.02905
6:7821781:G:T	50	100	0.98	0.1632
6:7821869:G:A	50	98	0.99	0.3676
6:7821887:G:A	50	98	1	0.4699
6:7822008:A:G	50	100	0.98	0.1632
6:7822765:T:C	50	100	0.97	0.01888
6:7823151:C:T	50	100	0.89	0.01416
6:7823335:A:G	50	100	0.98	0.3386
6:7823346:G:A	50	100	0.98	0.3738
6:7823678:G:A	50	98	0.99	0.4695
6:7823988:G:C	50	100	0.99	0.146
6:7824003:T:C	50	100	0.99	0.1051
6:7824097:T:C	50	100	0.99	0.1049
6:7824120:A:T	50	100	0.99	0.1554
6:7824275:C:T	50	98	0.99	0.3558
6:7824301:C:T	50	100	0.99	0.146
6:7824731:A:G	50	100	0.99	0.1462
6:7824868:A:G	50	100	0.99	0.146
6:7825024:C:T	50	100	0.99	0.146
6:7825536:T:C	50	100	1	0.1554
6:7825638:T:G	50	100	0.99	0.04775
6:7825674:T:C	50	100	0.99	0.3435
6:7825784:C:T	50	100	0.99	0.03667
6:7825957:C:G	50	100	0.99	0.04757
6:7826566:C:T	50	100	1	0.146
6:7826662:A:T	50	100	1	0.04085
6:7826787:C:T	50	100	1	0.1527
6:7826793:A:G	50	100	1	0.155
6:7827107:G:A	50	100	0.98	0.06028
6:7827219:A:C	50	100	1	0.01906
6:7827231:C:G	50	100	0.93	0.0532
6:7827272:A:T	50	100	0.98	0.05338
6:7827468:G:C	50	100	0.99	0.01834
6:7827535:C:G	50	100	0.99	0.01816
6:7827783:C:T	50	100	0.92	0.08115
6:7827873:A:C	50	100	0.98	0.03667
6:7827879:G:A	50	100	0.98	0.07298
6:7828035:T:A	50	100	0.99	0.07244
6:7828309:C:T	50	98	0.98	0.4708
6:7828976:G:A	50	100	0.95	0.06009
6:7829047:G:A	50	100	0.84	0.01089
6:7829093:A:G	50	100	0.99	0.396
6:7829178:C:A	50	100	0.78	0.02905
6:7829624:T:G	50	100	1	0.02015
6:7829815:G:C	50	100	0.98	0.0748
6:7829908:G:A	50	100	0.97	0.4049
6:7830149:C:T	50	100	1	0.02015
6:7830151:C:T	50	98	0.99	0.1162
6:7830181:C:G	50	100	1	0.02378
6:7830409:C:T	50	100	0.97	0.03649
6:7830535:T:G	50	100	1	0.02378
6:7830694:A:G	50	98	0.99	0.3958
6:7830823:G:T	50	100	1	0.08333
6:7830918:T:A	50	100	0.99	0.3513
6:7830973:A:T	50	100	0.99	0.4862
6:7831739:A:G	50	100	1	0.08315
6:7831824:G:C	50	98	1	0.4165
6:7832051:C:T	50	100	1	0.08315
6:7832237:G:A	50	100	1	0.396
6:7832629:T:C	50	100	1	0.0187
6:7832748:G:A	50	100	1	0.04176
6:7833163:T:A	50	100	0.95	0.01017
6:7833196:G:A	50	100	0.99	0.3638
6:7833317:C:G	50	100	0.99	0.3638
6:7833593:G:C	50	100	1	0.03831
6:7833704:G:A	50	100	1	0.07389
6:7833735:G:A	50	100	0.95	0.0187
6:7833786:G:A	50	100	0.99	0.4944
6:7833902:A:G	50	98	0.95	0.02033
6:7834201:T:A	50	100	0.75	0.01416
6:7834205:T:A	49	98	0.97	0.04648
6:7834207:G:A	50	98	0.98	0.04666
6:7834208:G:A	50	98	0.98	0.04648
6:7834502:C:G	50	100	1	0.08297
6:7834534:A:T	50	98	0.96	0.4178
6:7834675:A:C	50	100	1	0.08606
6:7835056:T:C	50	100	1	0.08351
6:7835451:A:C	50	100	1	0.08351
6:7835630:T:C	50	100	1	0.08351
6:7836130:G:A	50	100	0.95	0.03304
6:7836211:A:T	50	96	0.78	0.07426
6:7836816:C:G	50	100	1	0.0837
6:7837616:A:T	50	98	1	0.0846
6:7837651:G:C	50	98	1	0.0846
6:7838148:A:T	50	100	0.99	0.03304
6:7838277:C:T	50	100	0.99	0.08842
6:7838385:A:G	50	100	1	0.4985
6:7838867:G:A	50	96	0.99	0.1122
6:7838891:G:A	50	100	0.98	0.02487
6:7839081:A:G	50	100	0.78	0.01416
6:7839218:G:A	50	100	0.94	0.0817
6:7839240:T:C	50	100	0.98	0.3186
6:7839297:C:T	50	100	0.96	0.08497
6:7839708:G:A	50	100	0.97	0.01507
6:7840022:G:A	50	100	1	0.07988
6:7840051:C:T	50	100	1	0.09259
6:7840072:C:T	50	100	1	0.4748
6:7840285:A:G	50	100	1	0.02614
6:7840410:T:G	50	100	1	0.07988
6:7840548:T:A	50	100	1	0.492
6:7840568:G:A	50	100	1	0.09241
6:7841079:C:T	50	98	1	0.08406
6:7841797:C:G	50	100	1	0.03304
6:7841888:G:T	50	100	1	0.4314
6:7842074:T:C	50	100	0.98	0.386
6:7842541:G:A	50	100	1	0.07807
6:7844210:G:A	50	100	1	0.02342
6:7844759:C:T	50	100	1	0.01507
6:7845011:C:T	50	100	1	0.4621
6:7845086:G:A	50	100	1	0.0118
6:7845344:C:T	50	100	0.95	0.0728
6:7845457:A:T	50	100	0.9	0.01362
6:7845654:A:G	50	98	1	0.1055
6:7846267:A:C	50	100	1	0.471
6:7846997:G:A	50	100	1	0.02687
6:7847205:G:A	50	100	1	0.492
6:7847505:C:G	50	100	0.8	0.02433
6:7847610:A:G	50	100	0.99	0.4769
6:7847695:C:T	50	100	1	0.4793
6:7848304:G:A	50	100	1	0.04375
6:7848548:T:C	50	100	1	0.05338
6:7848868:A:G	50	100	1	0.02814
6:7848899:T:C	50	100	0.99	0.4619
6:7849000:A:G	50	100	1	0.05356
6:7849102:T:A	50	100	1	0.4535
6:7849780:C:T	50	100	1	0.0118
6:7850667:G:A	50	100	0.97	0.02505
6:7850702:G:A	50	100	1	0.4793
6:7850845:T:C	50	100	1	0.03268
6:7850972:C:A	50	100	0.98	0.02433
6:7851325:G:T	50	100	1	0.4207
6:7851697:A:G	50	100	1	0.03268
6:7851729:A:G	50	100	1	0.4793
6:7851808:T:C	50	100	1	0.05356
6:7851810:T:G	50	100	0.99	0.05356
6:7852117:G:A	50	98	0.91	0.0541
6:7852233:T:C	50	98	0.93	0.08297
6:7852582:A:T	50	98	0.99	0.05646
6:7852627:A:G	50	98	0.95	0.07226
6:7852754:T:G	50	100	1	0.01634
6:7852954:T:G	50	100	1	0.02578
6:7853015:C:T	50	100	1	0.03286
6:7853084:C:T	50	100	1	0.02578
6:7853358:A:G	50	100	1	0.476
6:7853561:A:C	50	100	1	0.02505
6:7853593:C:T	50	98	0.99	0.01507
6:7854003:G:A	50	100	1	0.4806
6:7854051:A:G	50	100	1	0.04303
6:7854224:C:T	50	100	0.97	0.0236
6:7854266:G:C	49	100	1	0.03268
6:7854384:T:A	50	100	0.95	0.07208
6:7854385:A:T	50	98	0.86	0.06046
6:7854850:G:C	50	100	1	0.01543
6:7854958:C:T	50	98	0.98	0.06572
6:7855561:T:C	50	98	0.91	0.04212
6:7856710:C:T	47	97.9	0.94	0.07771
6:7856842:C:T	50	94	0.94	0.1264
6:7857474:C:G	50	100	1	0.01489
6:7857499:C:A	50	100	0.95	0.1501
6:7857708:C:T	50	100	1	0.01489
6:7857726:T:C	50	100	1	0.03214
6:7857988:A:G	50	100	0.93	0.08297
6:7858712:C:T	50	100	1	0.01761
6:7858950:T:C	50	100	0.99	0.01507
6:7858983:A:G	50	100	0.9	0.05537
6:7859192:C:T	50	98	1	0.01779
6:7859227:A:G	50	100	0.97	0.02905
6:7859925:G:A	50	100	0.96	0.148
6:7860084:A:G	50	100	0.98	0.4328
6:7860582:C:T	50	100	0.97	0.2211
6:7860962:T:C	50	98	0.99	0.4423
6:7862323:C:T	50	100	0.98	0.0236
6:7862356:C:T	50	98	0.99	0.03776
6:7862398:G:C	50	98	0.98	0.3682
6:7862872:G:C	50	100	1	0.01271
6:7863065:C:T	50	100	0.97	0.01035
6:7863278:A:G	50	100	0.99	0.3361
6:7863834:C:T	50	100	0.98	0.0216
6:7863912:T:C	50	98	0.99	0.3972
6:7864037:A:G	50	100	1	0.0581
6:7864356:A:G	50	100	1	0.0581
6:7864458:G:A	50	100	0.99	0.4582
6:7864531:C:T	50	100	0.98	0.05229
6:7864567:A:C	50	100	0.98	0.0216
6:7864646:C:A	50	100	0.97	0.02124
6:7864698:C:T	50	100	0.99	0.4826
6:7865981:G:A	50	100	0.99	0.02197
6:7866194:T:C	50	100	1	0.3824
6:7866412:T:C	50	100	1	0.05773
6:7866813:A:C	50	100	0.99	0.4987
6:7866865:A:G	50	100	0.99	0.02124
6:7867165:T:C	50	100	1	0.3898
6:7867167:T:C	50	100	1	0.4984
6:7867179:T:C	50	100	1	0.4984
6:7867536:C:A	50	100	0.98	0.01253
6:7867839:G:A	50	100	1	0.02614
6:7867873:G:T	50	100	1	0.05773
6:7867992:A:G	50	100	1	0.05792
6:7868122:C:T	50	100	1	0.396
6:7868135:T:C	50	100	0.99	0.05247
6:7868633:A:C	50	100	1	0.4199
6:7868723:G:A	50	100	0.9	0.0325
6:7868836:C:T	50	98	0.99	0.4397
6:7868849:C:T	50	100	1	0.02124
6:7868986:G:A	50	100	1	0.03286
6:7869291:A:G	50	100	1	0.4606
6:7869758:T:G	50	100	1	0.01797
6:7869915:G:C	50	100	1	0.4435
6:7870127:C:A	50	100	1	0.05719
6:7870360:G:T	50	100	1	0.132
6:7870623:T:A	50	100	1	0.4483
6:7870804:T:G	50	100	1	0.4597
6:7870825:C:T	50	100	1	0.0532
6:7871294:C:T	50	100	1	0.0532
6:7871381:T:C	50	100	1	0.3949
6:7871867:C:T	50	100	1	0.05338
6:7872119:C:T	50	100	1	0.4788
6:7872236:G:A	50	100	0.98	0.4989
6:7872320:A:G	50	100	0.99	0.1431
6:7872840:T:C	50	100	1	0.0285
6:7872988:C:T	50	100	1	0.468
6:7872992:T:C	50	100	1	0.05683
6:7873445:C:G	50	100	0.94	0.1363
6:7873446:G:A	50	100	0.99	0.01906
6:7874000:T:A	50	100	1	0.3431
6:7874318:G:A	50	100	0.98	0.06028
6:7874365:G:A	50	100	0.97	0.05283
6:7874380:T:C	50	100	0.76	0.02451
6:7874800:C:T	50	100	1	0.4858
6:7874823:C:G	50	100	0.97	0.05283
6:7874930:T:G	50	100	0.99	0.4951
6:7874934:T:C	50	100	0.99	0.4987
6:7875062:A:G	50	100	0.99	0.4573
6:7875371:C:T	50	100	1	0.05664
6:7875397:G:A	50	100	0.99	0.1095
6:7875402:A:G	50	100	1	0.4993
6:7875522:G:A	50	100	1	0.4995
6:7875569:T:C	50	100	1	0.01561
6:7875982:G:A	50	100	1	0.4993
6:7876106:C:A	50	100	1	0.01071
6:7876158:G:T	50	100	0.99	0.05247
6:7876936:G:A	50	100	1	0.05102
6:7877186:A:C	50	100	0.99	0.3299
6:7877248:T:C	50	100	0.96	0.02832
6:7878043:C:T	50	98	0.96	0.02869
6:7878288:G:A	50	100	1	0.02233
6:7878298:C:T	50	100	0.81	0.03032
6:7878333:C:T	50	98	0.98	0.4956
6:7878424:G:T	50	100	1	0.01235
6:7878745:T:A	50	100	0.98	0.3684
6:7878754:T:C	50	100	0.98	0.3462
6:7878774:G:A	50	100	0.99	0.02197
6:7879174:T:C	50	98	0.98	0.35
6:7879717:C:T	50	98	1	0.02433
6:7879794:T:C	50	98	0.98	0.3444
6:7880169:C:T	50	100	1	0.02179
6:7881078:A:G	50	96	0.96	0.4818
6:7881142:C:G	50	100	1	0.02179
6:7881148:C:T	50	100	0.96	0.0325
6:7881216:G:A	50	100	0.97	0.08224
6:7881521:A:T	49	100	0.97	0.02814
6:7881632:G:C	50	100	0.98	0.2122
6:7881698:T:C	50	98	0.98	0.2121
6:7881972:G:A	50	100	0.98	0.2113
6:7882840:C:T	50	100	0.99	0.07952
6:7883153:G:A	50	98	0.99	0.0886
6:7883286:A:G	50	100	1	0.02342
6:7884009:G:A	50	100	0.97	0.08134
6:7884058:C:T	50	100	0.93	0.01089
6:7884419:C:T	50	98	0.91	0.08932
6:7884951:C:A	50	100	1	0.02524
6:7885069:C:T	50	98	0.99	0.3408
6:7885131:T:C	50	100	1	0.04012
6:7886301:C:T	50	100	1	0.492
6:7886406:T:C	50	100	1	0.3315
6:7886672:A:G	50	100	0.99	0.1636
6:7886898:A:G	50	100	0.94	0.1679
6:7886990:A:G	50	96	0.98	0.482
6:7887104:G:A	50	98	0.98	0.1518
6:7887419:C:T	50	100	1	0.01561
6:7887586:G:T	50	100	0.97	0.3095
6:7887681:A:G	50	100	1	0.4621
6:7887712:C:A	50	100	1	0.3333
6:7887716:T:C	50	100	1	0.04666
6:7887833:A:G	50	100	1	0.04775
6:7887901:C:T	50	100	1	0.03359
6:7887935:C:T	50	100	1	0.4891
6:7888018:T:C	50	100	1	0.04775
6:7888095:C:T	50	100	1	0.3313
6:7888450:A:T	50	100	0.99	0.02433
6:7888676:T:C	50	100	1	0.01289
6:7888855:A:G	50	100	1	0.3295
6:7889021:C:T	50	100	1	0.03359
6:7889077:C:T	50	100	0.99	0.4938
6:7889232:A:G	50	100	1	0.4621
6:7889233:A:G	50	100	1	0.03359
6:7889661:C:T	50	100	1	0.03377
6:7889888:T:G	50	100	1	0.4619
6:7890039:G:A	50	98	1	0.4415
6:7890543:A:T	50	100	1	0.4766
6:7890619:C:T	50	100	1	0.04375
6:7890846:G:A	50	100	1	0.03359
6:7890927:G:T	50	100	0.99	0.4602
6:7890997:T:C	50	100	1	0.03994
6:7891151:T:C	50	100	1	0.03359
6:7891170:T:C	50	100	0.96	0.05447
6:7891440:G:T	50	100	0.99	0.02651
6:7891449:A:C	50	100	1	0.06336
6:7891542:G:A	50	100	0.98	0.08805
6:7891714:G:A	50	100	1	0.0158
6:7891910:C:G	50	100	0.99	0.3515
6:7892342:G:A	50	100	1	0.08805
6:7892589:G:A	50	100	0.6	0.01979
6:7892789:A:T	50	100	1	0.06318
6:7892942:G:A	50	98	0.95	0.03359
6:7893054:A:G	50	98	1	0.4448
6:7893385:G:A	50	98	0.93	0.04012
6:7893676:G:A	50	100	1	0.03976
6:7893781:A:C	50	100	0.92	0.01035
6:7894462:T:C	50	100	1	0.08606
6:7894561:G:T	50	100	0.99	0.4844
6:7895655:C:T	50	100	0.93	0.04303
6:7895673:A:G	50	100	0.99	0.01816
6:7895680:G:A	50	94	0.96	0.2475
6:7895837:A:T	50	98	0.93	0.01307
6:7896258:A:G	50	98	0.98	0.262
6:7896826:G:A	50	100	0.97	0.03377
6:7896830:T:C	50	98	0.97	0.1496
6:7897167:C:T	50	98	0.97	0.1589
6:7897554:C:T	50	100	0.99	0.01071
6:7897634:T:A	50	100	1	0.03395
6:7897914:A:G	50	100	1	0.1028
6:7898530:G:C	50	100	1	0.03413
6:7898642:A:G	50	100	1	0.3473
6:7899161:G:A	50	100	1	0.439
6:7899295:T:C	50	100	1	0.3469
6:7899315:A:G	50	98	1	0.063
6:7899336:C:G	50	98	1	0.437
6:7899340:G:T	50	100	1	0.04521
6:7899418:G:A	50	100	1	0.392
6:7899424:C:T	50	100	1	0.3482
6:7899795:T:C	50	98	1	0.4909
6:7900252:T:C	50	98	1	0.4388
6:7900476:A:G	50	100	1	0.4501
6:7901227:G:A	50	100	0.99	0.04684
6:7901422:A:G	50	100	1	0.0394
6:7901714:C:T	50	100	0.99	0.03377
6:7901943:G:T	50	98	1	0.4385
6:7902042:G:C	50	100	0.97	0.02306
6:7902133:G:A	50	100	1	0.0394
6:7902298:G:A	50	100	1	0.04521
6:7902813:A:C	50	100	1	0.03413
6:7902872:C:T	50	100	1	0.03413
6:7902882:T:C	50	100	1	0.4381
6:7902959:G:A	50	100	1	0.0394
6:7903151:T:C	50	100	0.93	0.01888
6:7903233:C:T	50	100	0.96	0.2377
6:7903396:G:A	50	100	0.99	0.4263
6:7905036:C:T	50	100	0.92	0.01162
6:7905292:A:T	50	100	1	0.01997
6:7905919:T:C	50	100	0.99	0.03377
6:7906424:T:C	50	100	1	0.11
6:7906425:A:G	50	100	1	0.11
6:7906515:G:A	49	98	0.99	0.07262
6:7906558:G:A	47	83	0.93	0.4528
6:7906906:C:T	50	100	0.98	0.4468
6:7907552:T:C	50	100	0.99	0.1088
6:7907651:G:C	50	100	0.98	0.1088
6:7907727:A:T	50	100	1	0.06028
6:7907874:G:C	50	100	0.97	0.3475
6:7908070:G:C	50	100	1	0.09386
6:7908237:T:C	50	96	0.98	0.4604
6:7909101:G:C	50	100	0.98	0.4641
6:7909108:T:A	50	100	0.97	0.2883
6:7909226:G:A	50	100	0.99	0.1142
6:7909273:T:C	50	98	0.79	0.05428
6:7909734:C:T	50	100	0.97	0.3114
6:7909999:T:C	50	100	0.94	0.03177
6:7910080:G:A	50	100	1	0.03922
6:7910119:A:C	50	100	0.96	0.3315
6:7910202:T:C	50	100	0.97	0.3188
6:7910312:G:A	50	100	0.97	0.425
6:7910329:C:A	50	100	0.98	0.1476
6:7911015:C:A	50	100	0.94	0.1238
6:7911241:A:C	50	98	1	0.04158
6:7911469:T:G	50	96	0.94	0.3844
6:7911749:G:A	50	100	0.93	0.01924
6:7912157:C:A	50	100	0.96	0.1587
6:7912568:T:G	50	100	0.96	0.1126
6:7913313:A:G	50	98	0.89	0.1561
6:7913323:G:A	50	98	0.94	0.1654
6:7913450:G:A	50	98	0.93	0.1572
6:7915474:T:C	50	92	0.84	0.3105
6:7915581:T:C	50	98	0.89	0.05374
6:7915602:C:T	50	100	0.91	0.01598
6:7915719:A:T	50	98	0.92	0.03431
6:7915721:C:T	50	98	0.91	0.02524
6:7915821:C:T	50	100	0.69	0.02106
6:7915913:G:A	50	98	0.86	0.02142
6:7915974:T:A	50	82	0.81	0.3669
6:7916132:C:G	50	88	0.8	0.2823
6:7916191:C:T	50	96	0.63	0.08188
6:7916339:A:G	50	100	0.95	0.01707
6:7916347:C:T	50	82	0.76	0.4392
6:7916363:T:C	50	86	0.82	0.3624
6:7916612:C:T	50	100	0.83	0.05719
6:7916671:C:T	50	98	0.91	0.1714
6:7916676:T:C	50	98	0.91	0.1868
6:7916744:G:A	50	96	0.91	0.1881
6:7916841:C:T	50	94	0.87	0.3214
6:7916853:G:A	50	96	0.92	0.2564
6:7917295:T:G	50	98	0.95	0.1768
6:7917346:A:G	50	100	0.96	0.01035
6:7917377:G:A	50	100	0.97	0.02869
6:7917596:G:C	50	100	0.9	0.02251
6:7917600:A:T	50	98	0.87	0.08642
6:7917639:C:T	50	96	0.67	0.01307
6:7917701:G:T	50	92	0.91	0.3535
6:7917821:C:A	50	100	0.91	0.01943
6:7917822:G:A	50	98	0.92	0.09731
6:7918078:G:A	50	94	0.94	0.2515
6:7918121:C:T	50	94	0.94	0.2386
6:7918172:C:T	50	96	0.94	0.2391
6:7918445:C:T	50	100	0.95	0.156
6:7918875:T:G	50	98	0.92	0.4297
6:7918904:G:A	50	100	0.9	0.0256
6:7918913:C:T	50	100	0.94	0.09114
6:7918969:A:T	50	98	0.9	0.03667
6:7919491:C:G	50	100	0.97	0.05592
6:7919625:G:C	50	98	0.93	0.3373
6:7919718:C:T	50	100	0.96	0.08751
6:7919881:T:C	50	98	0.87	0.02996
6:7919938:G:A	50	100	0.97	0.05519
6:7920056:T:C	50	100	0.93	0.01035
6:7920128:A:G	50	100	0.93	0.3611
6:7920496:C:T	50	100	0.98	0.01071
6:7920575:T:C	50	94	0.94	0.2714
6:7920671:A:C	50	90	0.87	0.4139
6:7922058:A:G	50	98	0.98	0.4276
6:7922339:T:C	45	95.6	0.81	0.05792
6:7922368:G:A	50	100	0.94	0.03794
6:7922792:G:T	50	100	0.96	0.03068
6:7923870:C:A	50	98	0.99	0.4272
6:7923880:G:A	50	98	0.99	0.4181
6:7923893:C:A	50	98	0.97	0.2061
6:7924276:G:C	50	100	0.96	0.03776
6:7924425:A:C	50	98	0.99	0.4247
6:7924646:A:G	50	100	0.99	0.04829
6:7924713:G:C	50	100	0.97	0.08624
6:7925521:G:A	50	100	0.99	0.04829
6:7926043:C:T	50	98	1	0.4319
6:7926092:C:T	50	100	0.73	0.02959
6:7926813:G:A	50	98	1	0.4321
6:7927582:A:G	45	77.8	1	0.4321
6:7927590:T:G	45	82.2	1	0.4314
6:7927625:G:C	50	94	1	0.4317
6:7927647:C:G	50	100	0.94	0.02306
6:7927743:T:C	50	98	1	0.4325
6:7928210:C:G	50	100	0.97	0.08696
6:7928279:A:G	50	100	0.99	0.01017
6:7929440:A:C	50	98	1	0.4185
6:7930102:A:G	50	98	0.92	0.05846
6:7930119:A:G	50	100	0.97	0.0374
6:7930202:C:T	50	100	0.97	0.03758
6:7930350:G:A	50	100	0.97	0.01271
6:7930634:G:A	50	100	0.99	0.04829
6:7930895:G:A	50	100	0.95	0.03831
6:7930899:A:G	50	98	0.99	0.04829
6:7931121:C:A	50	98	0.98	0.3337
6:7931584:T:C	50	100	0.94	0.05646
6:7931610:C:T	50	100	0.97	0.2162
6:7931653:C:T	50	98	0.99	0.4183
6:7931901:C:G	50	100	0.99	0.01235
6:7932028:G:A	50	100	0.94	0.0846
6:7932504:G:T	50	98	0.92	0.07698
6:7932935:T:A	50	100	0.97	0.01017
6:7933020:A:G	50	100	0.99	0.01235
6:7933341:T:C	50	100	0.99	0.01053
6:7933443:C:G	50	100	0.98	0.216
6:7933696:T:G	50	100	0.95	0.03794
6:7934613:C:T	50	98	0.98	0.03377
6:7934849:C:G	50	100	0.99	0.02778
6:7935621:T:A	50	98	0.99	0.4423
6:7935625:A:C	50	98	0.98	0.4424
6:7935740:A:G	50	98	0.98	0.4207
6:7936242:C:T	50	98	0.98	0.4419
6:7936345:A:G	50	100	0.98	0.4417
6:7936500:C:T	49	89.8	0.82	0.1973
6:7936541:C:T	50	100	0.98	0.4421
6:7936951:C:T	50	100	0.96	0.2556
6:7937042:T:C	50	100	0.97	0.02887
6:7937356:G:A	50	100	0.98	0.08515
6:7937912:C:G	50	100	0.98	0.01888
6:7938042:C:T	50	98	1	0.03558
6:7938540:G:A	50	100	0.97	0.2636
6:7938662:C:T	50	100	0.97	0.2534
6:7939438:A:C	50	100	0.96	0.1405
6:7939631:C:T	50	100	0.96	0.11
6:7939859:A:G	50	100	1	0.03613
6:7939936:C:G	50	100	0.93	0.01126
6:7940553:C:T	50	100	0.96	0.1438
6:7940625:G:A	50	90	0.88	0.1619
6:7940627:G:A	49	95.9	0.75	0.07589
6:7940629:G:A	50	84	0.86	0.2277
6:7940631:G:A	50	90	0.71	0.04739
6:7940633:G:A	48	85.4	0.86	0.1244
6:7940641:A:G	48	93.8	0.74	0.04085
6:7940643:G:T	50	96	0.93	0.03613
6:7940690:C:T	50	100	0.99	0.08515
6:7940999:T:C	50	100	0.96	0.01253
6:7941252:C:G	50	100	0.98	0.4882
6:7941258:G:A	50	100	0.95	0.1175
6:7941592:C:T	50	100	0.98	0.08642
6:7941973:C:A	50	100	0.97	0.01325
6:7942333:T:G	50	100	0.97	0.08261
6:7942637:A:G	50	100	0.98	0.07607
6:7942868:T:G	50	98	0.98	0.4121
6:7942897:C:A	50	100	0.99	0.04993
6:7943232:C:T	50	98	0.94	0.06028
6:7943445:G:A	50	100	0.99	0.04993
6:7943453:G:A	50	100	0.98	0.2066
6:7943498:A:G	50	100	1	0.01344
6:7943499:T:C	50	100	1	0.01325
6:7943501:A:C	50	100	1	0.01325
6:7943516:C:T	50	100	1	0.01344
6:7943518:A:T	50	100	1	0.01325
6:7943842:C:T	49	100	0.98	0.08588
6:7943898:T:C	50	96	1	0.3575
6:7943980:T:G	50	100	0.83	0.07807
6:7944024:T:C	50	100	1	0.108
6:7944028:G:A	50	100	1	0.01325
6:7944163:C:T	50	96	0.99	0.3686
6:7944322:A:G	50	100	0.99	0.1394
6:7944362:G:A	50	92	0.99	0.2081
6:7944520:C:T	50	100	1	0.3535
6:7944585:C:G	50	100	1	0.3522
6:7945072:T:G	50	100	0.98	0.05937
6:7945287:A:T	50	100	1	0.01325
6:7945343:G:A	50	96	0.98	0.0797
6:7945357:C:A	49	98	0.98	0.0797
6:7945361:G:A	49	98	0.98	0.0797
6:7945367:T:G	49	100	1	0.3575
6:7945394:G:T	50	100	1	0.01325
6:7945571:G:T	50	100	0.98	0.2086
6:7945691:G:A	50	94	0.99	0.278
6:7945881:A:C	50	100	1	0.3577
6:7945967:A:G	50	100	0.99	0.1425
6:7946185:T:C	50	100	1	0.08424
6:7946186:T:G	50	100	1	0.07662
6:7946271:C:T	50	100	1	0.01362
6:7946433:G:A	50	100	0.97	0.03014
6:7946936:C:T	50	100	1	0.1427
6:7947245:C:T	49	100	1	0.2084
6:7947351:G:A	50	100	1	0.04975
6:7947516:T:C	50	100	0.94	0.03032
6:7947616:T:A	50	98	1	0.04975
6:7947728:G:C	50	100	1	0.05937
6:7948273:A:G	50	100	1	0.03341
6:7948276:T:G	50	100	1	0.01325
6:7948355:C:T	50	100	1	0.3522
6:7948378:T:G	50	100	1	0.03032
6:7948467:G:A	50	100	0.99	0.3402
6:7948842:C:T	50	100	1	0.1816
6:7948896:C:T	50	100	1	0.01307
6:7948976:T:G	50	100	1	0.3302
6:7949182:C:T	50	100	1	0.03504
6:7949386:C:T	50	100	1	0.03032
6:7949573:G:A	50	100	1	0.1859
6:7949992:C:T	50	100	1	0.01307
6:7950047:A:G	50	100	1	0.1781
6:7950124:G:C	50	100	0.99	0.09768
6:7950200:A:G	50	100	1	0.3671
6:7950232:G:A	50	100	0.95	0.03831
6:7950649:A:T	50	100	1	0.05029
6:7950694:C:T	50	100	1	0.0305
6:7950834:G:T	50	100	1	0.1863
6:7951057:A:G	50	100	1	0.05864
6:7951072:C:T	50	100	0.99	0.01307
6:7951303:T:C	50	100	0.96	0.03014
6:7951488:C:T	50	100	1	0.1358
6:7951563:C:T	50	100	1	0.1385
6:7951852:T:C	50	100	1	0.1385
6:7951871:G:A	50	100	1	0.1385
6:7951918:A:G	50	100	1	0.1358
6:7952037:G:C	50	100	0.99	0.05519
6:7952170:T:C	50	100	1	0.05556
6:7952261:A:T	50	100	1	0.08424
6:7952612:C:T	50	100	0.99	0.08424
6:7952683:C:T	50	100	1	0.1356
6:7953007:A:C	50	100	1	0.01289
6:7953185:A:G	50	100	1	0.0846
6:7953193:C:T	50	100	1	0.2858
6:7953451:T:C	50	100	1	0.01452
6:7953508:A:T	50	100	0.96	0.03032
6:7953756:C:T	50	100	1	0.1385
6:7953861:A:C	50	100	0.97	0.05901
6:7954080:T:C	50	100	1	0.05901
6:7954272:G:T	50	100	1	0.06336
6:7954704:G:A	50	100	1	0.1943
6:7954871:A:C	50	100	1	0.0305
6:7955489:A:G	50	100	1	0.05846
6:7956338:G:A	50	100	0.98	0.1487
6:7956531:A:G	50	100	1	0.05846
6:7956849:T:C	50	100	1	0.07698
6:7956936:C:T	50	100	1	0.07716
6:7957062:T:G	46	91.3	0.98	0.07789
6:7957105:G:C	49	98	0.99	0.08442
6:7957147:G:T	49	100	1	0.07716
6:7957866:C:T	50	100	1	0.3546
6:7958142:T:C	50	100	1	0.01325
6:7958226:G:A	50	100	1	0.01325
6:7958962:C:T	50	100	0.99	0.07698
6:7959085:G:A	50	100	0.97	0.02088
6:7959117:C:T	50	100	1	0.03522
6:7959362:C:T	50	100	1	0.1082
6:7959429:G:A	50	100	1	0.148
6:7959452:G:A	50	100	1	0.3546
6:7959490:C:T	50	100	1	0.1342
6:7959583:C:T	50	100	0.99	0.02342
6:7959777:C:T	50	100	1	0.134
6:7959877:T:C	50	100	0.97	0.02106
6:7959999:C:T	50	100	1	0.216
6:7960115:C:A	50	96	0.97	0.01325
6:7960392:C:T	50	100	1	0.3544
6:7960509:G:A	50	100	1	0.1451
6:7960956:C:T	50	100	1	0.2838
6:7961145:T:C	50	100	1	0.08406
6:7961215:A:C	50	100	1	0.01452
6:7961278:A:T	50	100	0.99	0.05973
6:7961310:C:T	50	100	1	0.04956
6:7961352:C:G	50	100	1	0.0581
6:7961628:C:A	50	100	0.99	0.04993
6:7961705:A:T	50	100	1	0.01452
6:7961854:T:C	50	100	0.97	0.1231
6:7961874:A:G	50	98	0.99	0.3557
6:7961919:C:T	50	100	1	0.04956
6:7961920:C:T	50	100	0.97	0.4526
6:7961925:C:T	49	98	0.98	0.1777
6:7962077:G:A	50	100	1	0.0423
6:7962399:A:C	50	100	1	0.2867
6:7962553:A:C	50	100	1	0.04956
6:7962931:T:C	50	100	1	0.2509
6:7963370:A:G	50	100	0.99	0.07662
6:7963699:A:G	50	100	1	0.3558
6:7964120:A:T	50	98	1	0.2865
6:7964770:T:A	50	100	0.9	0.04648
6:7964824:C:T	50	100	1	0.03032
6:7964880:C:T	50	100	1	0.03359
6:7964947:G:A	50	100	0.98	0.03377
6:7965051:C:T	50	100	1	0.03776
6:7965479:T:G	50	100	1	0.09604
6:7965717:C:T	50	100	1	0.01325
6:7965742:A:G	50	100	0.99	0.3284
6:7965801:C:G	50	100	0.99	0.05356
6:7966085:G:A	50	100	1	0.1509
6:7966359:G:A	50	100	0.99	0.1509
6:7966697:C:T	50	100	0.99	0.03776
6:7966698:G:A	50	100	1	0.05955
6:7966783:C:G	50	100	0.99	0.3281
6:7966784:T:G	50	100	0.99	0.3281
6:7966786:T:G	50	100	0.99	0.3281
6:7966791:A:C	50	100	0.99	0.3281
6:7966793:T:C	50	100	0.99	0.3281
6:7966979:C:T	50	100	0.98	0.04448
6:7967252:A:T	50	100	1	0.01325
6:7967340:G:A	50	100	1	0.03504
6:7967435:G:A	50	100	0.94	0.01271
6:7967436:C:T	50	100	1	0.01325
6:7967713:C:T	50	100	0.99	0.4601
6:7968499:C:A	49	100	0.98	0.03722
6:7968884:G:A	50	100	0.98	0.0728
6:7969020:G:C	50	100	0.99	0.03032
6:7969105:T:C	50	100	0.97	0.0374
6:7969373:G:T	50	100	0.87	0.01289
6:7969427:C:T	50	98	0.94	0.04194
6:7969745:A:C	50	100	0.83	0.01307
6:7969977:A:G	50	100	0.99	0.04993
6:7970307:G:A	50	100	1	0.4651
6:7970319:A:G	50	100	1	0.05955
6:7970544:T:C	50	100	0.99	0.01688
6:7970592:G:C	50	100	0.98	0.01289
6:7970679:G:A	50	100	1	0.1598
6:7971445:T:C	50	100	0.98	0.01852
6:7971678:A:G	50	100	0.99	0.04975
6:7971780:G:A	50	100	0.99	0.04975
6:7972066:T:C	50	100	1	0.01325
6:7972244:G:C	50	100	1	0.4882
6:7972301:G:T	50	100	0.99	0.04975
6:7972443:A:G	50	100	0.99	0.3275
6:7972480:C:A	50	100	0.99	0.04975
6:7973039:G:A	50	100	0.84	0.01434
6:7973147:A:G	50	100	0.99	0.4561
6:7973371:A:G	50	100	0.99	0.05574
6:7973408:A:G	50	100	0.98	0.4561
6:7973654:G:A	50	100	0.99	0.05973
6:7973684:A:G	50	100	0.99	0.3927
6:7973793:T:C	50	100	0.95	0.01906
6:7974052:A:C	50	100	0.99	0.3272
6:7974058:A:G	50	100	0.99	0.4121
6:7974212:T:C	50	100	0.98	0.07916
6:7974320:C:A	50	100	1	0.01344
6:7974450:G:A	50	100	0.98	0.3277
6:7974452:A:G	50	100	0.98	0.2789
6:7974472:C:T	50	100	0.99	0.3526
6:7974599:C:T	50	100	0.98	0.07498
6:7974634:A:G	50	100	0.98	0.248
6:7975026:T:G	50	96	0.87	0.3451
6:7975044:A:G	50	100	0.88	0.08261
6:7975145:A:G	50	100	0.86	0.063
6:7975219:G:T	50	96	0.79	0.03304
6:7975333:A:T	50	94	0.76	0.03431
6:7975404:T:C	50	84	0.77	0.3017
6:7975598:C:T	50	100	0.79	0.04938
6:7975702:T:C	50	100	0.81	0.02378
6:7975919:G:A	50	98	0.96	0.02723
6:7975941:T:C	50	100	0.88	0.02941
6:7976512:G:A	50	100	0.96	0.244
6:7976538:C:T	50	100	0.99	0.01162
6:7976718:C:T	50	100	0.99	0.01797
6:7976856:C:A	50	100	0.98	0.01471
6:7977003:C:T	50	100	0.93	0.04248
6:7977173:G:C	50	100	0.97	0.1431
6:7977274:C:A	50	100	0.96	0.02197
6:7977275:C:T	50	100	0.96	0.02197
6:7977376:A:G	50	98	0.98	0.2431
6:7977424:G:C	50	98	0.97	0.2431
6:7977973:G:A	50	100	0.98	0.2436
6:7978102:C:T	50	98	0.94	0.09223
6:7978151:C:T	50	98	0.99	0.01107
6:7978493:G:A	50	98	0.98	0.2814
6:7978815:T:C	50	98	0.94	0.1042
6:7979091:T:C	50	98	0.98	0.2683
6:7979300:G:T	50	96	0.98	0.3366
6:7979610:A:C	50	98	0.99	0.01979
6:7979676:T:C	50	100	0.99	0.01924
6:7979725:T:C	50	100	1	0.01216
6:7979773:G:A	50	98	1	0.01107
6:7980219:C:T	50	96	0.96	0.1291
6:7981144:T:C	50	100	0.99	0.01162
6:7981168:T:G	50	98	0.98	0.1325
6:7981438:A:C	50	98	0.99	0.2761
6:7981575:G:A	50	98	0.98	0.2391
6:7981919:T:G	49	100	0.98	0.2741
6:7982180:A:T	50	100	1	0.01198
6:7982291:A:G	50	98	0.94	0.1048
6:7982326:C:T	50	98	1	0.01126
6:7982343:A:T	50	100	1	0.01198
6:7982488:C:A	50	100	0.95	0.01452
6:7982735:T:C	50	100	0.93	0.02415
6:7982807:A:G	49	95.9	0.99	0.2393
6:7983028:C:T	50	100	0.97	0.0167
6:7983292:T:G	50	100	1	0.01198
6:7983450:G:A	50	100	0.98	0.01634
6:7983675:C:G	50	100	1	0.01198
6:7983922:T:C	50	100	0.99	0.01162
6:7984181:G:A	50	100	0.99	0.2175
6:7984841:T:A	50	100	0.95	0.02415
6:7984870:G:A	50	98	1	0.01216
6:7984888:G:C	50	100	1	0.01906
6:7985077:T:C	50	100	1	0.01089
6:7985162:G:T	50	98	0.99	0.0118
6:7985182:A:G	50	98	0.99	0.4127
6:7985233:C:T	50	100	1	0.03322
6:7985489:T:C	50	98	1	0.01162
6:7985567:G:T	50	100	0.99	0.1554
6:7985602:T:C	50	100	0.95	0.02415
6:7985630:G:A	50	98	1	0.0118
6:7985686:T:C	49	98	1	0.0118
6:7985920:G:A	50	100	0.97	0.01471
6:7985930:G:A	50	98	0.98	0.0118
6:7986357:G:C	50	98	0.98	0.3863
6:7986421:A:G	50	100	0.99	0.2155
6:7986614:G:A	50	100	0.97	0.2743
6:7987327:C:T	50	100	1	0.01543
6:7987650:G:C	50	100	0.99	0.4479
6:7987956:T:C	50	100	0.99	0.2578
6:7988357:A:C	50	100	0.98	0.01543
6:7988481:T:C	50	100	0.99	0.1569
6:7988533:T:C	50	100	1	0.09513
6:7988588:C:A	50	100	0.99	0.4424
6:7988677:T:C	50	100	0.99	0.3056
6:7988842:C:T	50	100	0.97	0.02215
6:7989177:T:G	50	100	0.94	0.01943
6:7989392:A:C	49	100	1	0.01543
6:7990174:G:A	50	100	1	0.01943
6:7990668:A:G	50	100	1	0.2662
6:7990792:T:C	48	100	0.99	0.01634
6:7990864:A:G	50	100	1	0.01017
6:7991034:A:T	50	100	0.98	0.1053
6:7991091:G:A	50	100	0.99	0.01216
6:7991202:A:G	50	100	1	0.2658
6:7991543:A:T	50	100	1	0.01017
6:7991679:G:T	50	100	0.98	0.1048
6:7991692:G:A	50	100	0.99	0.2847
6:7991854:T:A	50	100	1	0.01943
6:7991882:C:G	50	100	1	0.01144
6:7992235:T:A	50	100	1	0.01543
6:7992778:C:T	50	100	0.99	0.2603
6:7993063:T:G	50	100	0.99	0.01235
6:7993268:C:A	50	100	0.99	0.4203
6:7993341:G:A	50	100	1	0.01525
6:7993744:C:T	50	100	0.99	0.394
6:7994020:C:T	50	100	1	0.09532
6:7994139:C:T	50	100	0.99	0.3816
6:7994280:C:T	50	100	0.98	0.09405
6:7994382:C:A	50	100	0.98	0.1169
6:7994394:C:T	50	100	0.98	0.02015
6:7995350:T:A	49	100	0.99	0.3804
6:7995733:A:G	50	100	1	0.01943
6:7996088:C:T	50	100	0.97	0.1311
6:7996161:C:T	50	100	0.97	0.1233
6:7996233:G:A	50	100	0.99	0.2607
6:7996268:G:A	50	100	0.99	0.01325
6:7996315:C:T	50	100	0.99	0.01235
6:7996704:G:C	50	100	0.99	0.01344
6:7997091:G:C	50	100	1	0.01634
6:7997908:A:G	50	100	0.96	0.13
6:7997923:T:C	50	100	0.95	0.1224
6:7998105:A:C	50	98	1	0.1037
6:7998769:T:C	50	100	0.96	0.1229
6:7998771:G:A	50	98	0.99	0.2589
6:7998836:G:A	50	100	0.9	0.07607
6:7999273:A:G	50	100	0.95	0.03304
6:7999610:T:C	50	100	0.97	0.1373
6:7999659:C:T	50	98	0.99	0.1369
6:7999762:G:A	50	100	1	0.01598
6:7999868:G:A	50	98	0.99	0.1465
6:7999913:T:C	50	100	0.98	0.02505
6:7999957:G:C	50	100	0.98	0.02505
6:8000884:A:G	50	100	0.98	0.2409
6:8000963:G:A	50	100	0.99	0.01107
6:8001045:A:C	50	98	0.99	0.282
6:8001058:A:C	50	98	0.99	0.1371
6:8001084:C:T	50	98	0.99	0.4893
6:8001104:G:A	50	96	0.99	0.3793
6:8001745:G:A	50	96	0.95	0.1367
6:8001885:G:A	50	98	0.96	0.1302
6:8001909:G:A	50	92	0.95	0.2464
6:8002186:T:C	50	98	0.96	0.1182
6:8002325:T:A	50	100	0.98	0.1451
6:8002367:T:C	50	98	1	0.2502
6:8002395:C:A	50	98	0.98	0.191
6:8002426:C:A	50	100	0.98	0.191
6:8002472:A:G	50	100	0.99	0.1906
6:8002524:C:T	50	96	1	0.2318
6:8002525:C:T	50	96	0.98	0.2387
6:8002864:C:T	50	100	1	0.2012
6:8003142:A:T	50	100	0.99	0.3023
6:8003252:T:C	50	100	0.99	0.1547
6:8003561:G:C	50	100	1	0.1547
6:8003670:C:G	50	100	1	0.05338
6:8003788:C:T	50	100	0.99	0.4405
6:8004049:A:C	50	100	0.63	0.01053
6:8004492:G:A	50	100	1	0.1547
6:8004672:T:C	50	100	0.99	0.07898
6:8004749:A:G	50	100	1	0.1547
6:8004810:A:G	50	100	1	0.1547
6:8005148:C:T	50	100	1	0.4296
6:8005155:T:C	50	100	1	0.01126
6:8005242:C:T	50	100	1	0.1547
6:8005312:T:C	50	100	0.99	0.07898
6:8005352:G:C	50	100	1	0.1547
6:8005408:C:T	50	100	1	0.05392
6:8005418:G:A	50	100	0.99	0.136
6:8005422:C:T	50	100	0.98	0.08115
6:8005456:T:C	50	100	1	0.1547
6:8005559:A:G	50	100	0.97	0.02269
6:8005716:T:C	50	96	1	0.4296
6:8005772:T:A	50	100	1	0.0187
6:8005878:G:C	50	100	1	0.01126
6:8005921:G:A	50	100	1	0.0187
6:8005993:C:T	50	100	1	0.1547
6:8006038:A:G	50	100	1	0.2741
6:8006044:T:C	50	100	0.99	0.2787
6:8006126:A:G	50	100	1	0.1547
6:8006199:T:C	50	100	1	0.4296
6:8006283:T:A	49	100	1	0.4296
6:8006291:C:T	50	100	1	0.1547
6:8006374:A:T	50	100	1	0.274
6:8006413:A:G	50	100	0.97	0.02269
6:8006551:T:C	50	100	1	0.2531
6:8006584:G:A	50	100	1	0.1547
6:8006852:G:C	50	100	0.98	0.061
6:8006896:C:T	50	100	1	0.1547
6:8006945:C:T	50	100	1	0.4294
6:8007024:T:C	50	100	1	0.0305
6:8007142:G:A	50	100	0.97	0.02288
6:8007205:T:C	50	100	1	0.279
6:8007254:C:T	50	100	0.97	0.02288
6:8007389:C:A	50	100	0.99	0.2179
6:8007473:C:T	50	100	1	0.1547
6:8007483:T:C	50	100	1	0.4406
6:8007501:T:C	50	100	1	0.03014
6:8007502:A:G	50	100	0.96	0.02269
6:8007522:T:C	50	100	1	0.1147
6:8007572:A:G	50	100	0.99	0.0797
6:8007585:C:T	50	100	0.99	0.2211
6:8007626:G:A	50	100	0.99	0.07988
6:8007698:T:A	50	100	1	0.2529
6:8007764:A:C	50	100	1	0.05701
6:8007790:G:A	50	100	1	0.2741
6:8007873:G:A	50	100	0.94	0.02288
6:8008174:T:C	50	100	1	0.1547
6:8008382:C:A	50	100	1	0.01162
6:8008423:G:A	50	100	1	0.1547
6:8008438:C:G	50	100	1	0.1547
6:8008459:C:T	50	100	1	0.2529
6:8008489:G:A	50	100	0.99	0.07952
6:8008518:G:T	50	100	1	0.1547
6:8008610:C:T	50	100	1	0.2647
6:8008618:C:G	50	100	0.99	0.2177
6:8008802:T:A	50	98	0.99	0.2747
6:8008835:G:C	50	100	0.98	0.01561
6:8008969:G:A	50	98	1	0.01344
6:8009016:A:T	50	98	0.99	0.4305
6:8009035:T:C	50	98	0.99	0.4305
6:8009041:T:C	50	98	0.99	0.2752
6:8009046:A:G	50	98	0.99	0.4305
6:8009059:T:C	50	100	1	0.01126
6:8009078:C:A	50	100	0.86	0.02306
6:8009083:A:G	50	100	1	0.01126
6:8009095:T:C	50	98	1	0.4305
6:8009105:C:G	50	98	0.99	0.2516
6:8009121:T:G	50	98	1	0.4305
6:8009225:T:C	50	100	0.99	0.2752
6:8009227:T:A	50	100	0.99	0.2752
6:8009305:A:G	50	100	1	0.01126
6:8009381:A:G	50	100	1	0.03014
6:8009527:G:A	50	100	0.99	0.2749
6:8009595:C:T	50	100	1	0.1547
6:8009720:A:G	50	100	0.98	0.07861
6:8009730:T:C	50	100	0.99	0.4301
6:8009734:G:T	50	100	0.98	0.2747
6:8009736:C:T	50	100	0.99	0.2171
6:8009737:A:G	50	100	0.99	0.2747
6:8009768:G:C	50	100	1	0.1549
6:8010040:C:T	50	100	0.94	0.07317
6:8010041:G:A	50	100	1	0.1547
6:8010070:C:A	50	100	1	0.1547
6:8010140:A:T	50	100	0.99	0.4297
6:8010210:T:C	50	100	1	0.01126
6:8010287:G:A	50	100	1	0.1547
6:8010459:T:G	50	100	1	0.0541
6:8010464:T:G	49	100	0.99	0.4748
6:8010509:T:C	50	100	0.99	0.4296
6:8010529:G:T	50	100	1	0.2529
6:8010535:A:T	50	98	0.99	0.2741
6:8010536:A:T	50	96	0.99	0.4915
6:8010628:G:A	50	100	1	0.2504
6:8010660:C:T	50	100	0.99	0.2741
6:8010678:C:T	50	100	1	0.1327
6:8010922:G:A	50	100	0.75	0.02288
6:8010935:G:A	50	100	0.99	0.4297
6:8011124:T:C	50	100	1	0.1547
6:8011443:G:A	50	100	1	0.154
6:8011472:T:C	50	100	1	0.2534
6:8011563:C:T	49	100	1	0.2536
6:8011671:C:T	50	100	1	0.1327
6:8011674:C:T	50	100	1	0.2518
6:8011798:C:T	50	100	1	0.25
6:8012105:T:C	50	100	1	0.01779
6:8012147:C:T	50	100	1	0.03086
6:8012157:C:T	50	100	0.99	0.06173
6:8012315:T:C	50	100	0.91	0.03686
6:8012436:C:G	50	100	1	0.06173
6:8012551:C:G	50	100	1	0.154
6:8012579:A:G	50	100	1	0.4221
6:8012682:C:T	50	100	1	0.154
6:8012888:A:G	50	100	1	0.2516
6:8012907:C:T	50	100	1	0.154
6:8012983:A:G	50	100	1	0.2515
6:8013081:T:G	50	100	1	0.154
6:8013141:G:A	50	100	1	0.154
6:8013300:A:C	47	97.9	1	0.2518
6:8013560:A:G	50	100	1	0.154
6:8013953:T:C	50	100	1	0.01162
6:8014137:C:T	50	100	1	0.01162
6:8014383:C:T	50	100	1	0.01616
6:8014471:A:C	50	100	1	0.2538
6:8014757:T:C	50	98	1	0.4061
6:8014840:A:T	50	100	1	0.01162
6:8014862:C:T	50	100	1	0.01162
6:8014896:T:C	50	100	1	0.4061
6:8015027:G:A	50	100	1	0.0158
6:8015042:C:T	50	100	1	0.154
6:8015487:T:C	50	100	1	0.154
6:8015588:T:C	50	100	1	0.154
6:8015617:T:C	50	100	1	0.01162
6:8015838:G:T	50	100	1	0.01162
6:8015856:C:T	50	100	1	0.2511
6:8015924:T:G	50	100	0.99	0.07879
6:8016089:G:A	50	100	0.99	0.07879
6:8016208:T:C	50	100	1	0.154
6:8016324:T:G	50	100	1	0.01561
6:8016339:T:A	49	100	0.99	0.1333
6:8016352:G:A	50	100	1	0.154
6:8016605:A:G	50	100	1	0.154
6:8016621:T:C	49	100	1	0.154
6:8016735:G:A	50	98	1	0.154
6:8016740:C:T	50	100	1	0.0187
6:8016902:T:G	50	98	1	0.406
6:8017038:T:A	50	100	1	0.1178
6:8017039:A:G	50	100	0.99	0.2631
6:8017092:C:T	50	100	1	0.1541
6:8017131:G:A	50	100	0.99	0.2623
6:8017166:A:G	50	100	1	0.01162
6:8017342:A:C	50	100	1	0.1545
6:8017481:C:G	50	100	1	0.05338
6:8017543:G:A	50	100	1	0.1327
6:8017615:G:C	50	100	1	0.4218
6:8017625:C:T	50	100	1	0.01162
6:8017839:C:T	50	100	1	0.2393
6:8018024:T:C	50	100	1	0.1184
6:8018029:G:A	50	100	0.98	0.1327
6:8018155:G:T	50	100	1	0.4851
6:8018168:A:G	50	100	1	0.4178
6:8018184:G:A	50	100	1	0.2308
6:8018313:A:G	50	100	1	0.154
6:8018387:G:A	50	100	1	0.01162
6:8018683:T:G	50	100	1	0.03086
6:8018942:G:T	50	100	0.99	0.291
6:8018964:T:C	50	100	0.98	0.413
6:8018989:C:T	50	100	1	0.05846
6:8019217:C:T	50	100	1	0.3689
6:8019420:C:A	50	100	1	0.01162
6:8019561:C:T	49	100	1	0.05338
6:8020053:C:G	50	100	1	0.03105
6:8020234:C:T	50	100	1	0.154
6:8020518:G:C	50	100	1	0.05338
6:8020606:G:A	50	100	1	0.01162
6:8020770:T:C	50	100	1	0.05338
6:8020844:G:A	50	100	1	0.05338
6:8020961:G:C	50	100	1	0.03105
6:8021001:C:T	50	100	1	0.01162
6:8021099:G:A	50	100	0.92	0.04466
6:8021115:G:A	50	100	1	0.05338
6:8021214:G:A	50	100	1	0.408
6:8021299:A:G	50	100	1	0.2544
6:8021419:C:T	50	100	1	0.05374
6:8021880:C:T	50	100	1	0.07934
6:8021973:C:T	50	100	0.94	0.01507
6:8022256:G:A	50	100	1	0.01162
6:8022381:C:T	50	100	1	0.05338
6:8022397:A:C	50	100	1	0.05338
6:8022532:A:T	50	100	1	0.05338
6:8022583:T:C	49	100	0.98	0.2567
6:8022588:T:C	48	100	0.9	0.04357
6:8022592:C:T	50	80	0.96	0.2562
6:8022668:T:C	47	83	0.99	0.3813
6:8022786:G:A	49	98	0.98	0.09568
6:8022826:C:T	48	97.9	1	0.1598
6:8022953:A:G	50	100	1	0.423
6:8023089:T:C	50	100	1	0.03086
6:8023229:G:T	50	100	1	0.4078
6:8023324:G:A	50	100	0.99	0.08025
6:8023419:G:A	50	100	0.8	0.01452
6:8023446:C:T	50	100	1	0.05338
6:8023467:G:A	50	100	0.85	0.05356
6:8023483:A:G	50	100	1	0.05338
6:8023571:C:T	50	100	1	0.2598
6:8023595:A:G	50	100	1	0.05338
6:8023651:T:A	50	100	1	0.07934
6:8023741:C:G	50	100	1	0.05338
6:8023764:T:C	50	100	1	0.0305
6:8023928:G:A	50	100	1	0.05356
6:8024065:A:G	50	100	1	0.3391
6:8024146:A:G	50	100	1	0.05338
6:8024221:A:G	50	100	1	0.05338
6:8024244:G:A	50	100	1	0.3698
6:8024258:G:A	50	100	1	0.1536
6:8024434:C:T	50	100	1	0.05338
6:8024450:A:G	50	100	0.99	0.1222
6:8024540:T:C	50	96	1	0.05338
6:8024600:T:C	50	100	1	0.2518
6:8024747:T:A	50	100	1	0.0305
6:8025149:T:C	50	100	1	0.05338
6:8025313:A:G	50	100	0.98	0.1754
6:8025389:C:T	50	100	1	0.01162
6:8025725:G:A	50	100	1	0.05338
6:8025767:T:A	50	100	1	0.07952
6:8025829:A:T	50	100	1	0.05338
6:8026000:C:G	50	100	0.96	0.06463
6:8026070:T:C	50	100	1	0.05338
6:8026344:T:C	50	100	1	0.4078
6:8026692:C:T	50	100	1	0.2743
6:8026736:C:T	50	100	1	0.4078
6:8026866:T:C	50	100	1	0.07952
6:8026875:T:C	50	100	1	0.05338
6:8027112:T:C	50	100	1	0.1536
6:8027169:G:A	50	100	1	0.1536
6:8027179:T:C	50	98	1	0.05338
6:8027302:G:A	50	100	1	0.05338
6:8027555:C:T	49	100	1	0.05338
6:8027739:C:T	50	100	1	0.05338
6:8027753:G:A	50	100	1	0.05338
6:8027862:C:T	50	100	1	0.05338
6:8027903:G:A	50	100	1	0.05338
6:8027976:T:C	50	100	0.98	0.02633
6:8028015:T:C	50	100	1	0.05338
6:8028248:T:C	50	100	1	0.0158
6:8028272:A:C	50	100	1	0.02977
6:8028386:G:A	50	100	1	0.0532
6:8028422:G:T	50	100	1	0.0532
6:8028494:T:G	50	100	1	0.0532
6:8028646:C:T	50	100	1	0.03068
6:8028747:C:A	50	100	1	0.3698
6:8028781:T:C	50	100	1	0.0532
6:8028802:A:C	50	100	1	0.0532
6:8028922:T:C	50	100	1	0.0532
6:8029038:G:A	50	100	1	0.0532
6:8029045:A:G	50	100	1	0.0532
6:8029046:C:T	50	100	1	0.4381
6:8029131:C:T	50	100	1	0.2565
6:8029153:T:C	50	100	1	0.05338
6:8029306:A:T	50	100	1	0.01471
6:8029332:C:G	50	100	1	0.01471
6:8029471:G:A	50	100	1	0.03086
6:8029508:C:T	50	100	1	0.03068
6:8029570:C:T	50	100	1	0.05338
6:8029638:C:G	50	100	0.99	0.1313
6:8029712:C:T	50	100	1	0.3696
6:8029728:G:A	50	100	1	0.3696
6:8029763:C:T	50	100	1	0.05356
6:8029808:T:C	50	100	1	0.01471
6:8029827:T:C	50	100	1	0.05338
6:8030243:C:T	50	100	1	0.05338
6:8030271:T:C	50	100	1	0.05338
6:8030300:C:T	50	100	1	0.05338
6:8030305:A:G	50	100	1	0.05356
6:8030396:G:A	49	100	0.99	0.3691
6:8030450:G:A	49	100	1	0.05356
6:8030597:T:C	50	100	1	0.3764
6:8030632:G:A	50	100	1	0.01561
6:8030658:C:T	50	100	1	0.05338
6:8030659:G:A	50	100	1	0.3442
6:8030683:A:C	50	100	1	0.4083
6:8030766:G:A	50	98	1	0.05338
6:8030775:G:T	50	98	1	0.05338
6:8030828:C:T	50	100	1	0.1536
6:8030977:C:T	50	100	1	0.01071
6:8030987:G:A	50	100	1	0.05338
6:8031142:C:G	50	100	1	0.05338
6:8031174:A:G	50	100	1	0.07898
6:8031229:C:T	50	100	1	0.03086
6:8031259:C:T	50	100	1	0.3391
6:8031390:A:C	50	100	1	0.3696
6:8031426:A:C	50	100	1	0.05356
6:8031781:A:G	50	100	1	0.2544
6:8032198:T:C	50	100	0.98	0.05356
6:8032327:G:T	50	100	1	0.0532
6:8032406:C:T	50	100	1	0.05338
6:8032431:T:C	50	100	1	0.05338
6:8032436:A:G	50	100	1	0.2544
6:8032506:T:C	50	100	1	0.05338
6:8032639:C:T	50	100	1	0.01162
6:8032732:C:T	50	98	1	0.05338
6:8032798:T:C	50	100	1	0.05338
6:8032914:G:T	50	100	1	0.4228
6:8032917:T:C	50	100	1	0.05338
6:8032963:T:C	50	100	1	0.05338
6:8033074:T:C	50	100	1	0.01471
6:8033159:T:C	50	100	1	0.1238
6:8033195:G:C	50	100	1	0.01561
6:8033288:C:A	50	100	1	0.3391
6:8033305:C:T	50	100	1	0.01162
6:8033359:A:C	50	100	1	0.08388
6:8033431:G:A	50	100	1	0.03086
6:8033565:T:C	50	100	1	0.02687
6:8033635:A:C	50	100	1	0.05338
6:8033726:C:T	50	100	0.99	0.01489
6:8033886:C:T	50	100	1	0.07952
6:8033887:G:A	50	100	1	0.05338
6:8033931:G:A	50	100	1	0.4228
6:8033984:C:T	50	100	1	0.05338
6:8034179:C:T	50	100	0.98	0.08624
6:8034442:C:T	50	100	1	0.1536
6:8034524:C:T	50	100	1	0.4078
6:8034565:A:G	50	100	1	0.05338
6:8034673:C:T	50	100	1	0.1543
6:8034674:G:A	50	100	1	0.01162
6:8034702:C:G	50	100	1	0.01162
6:8034850:C:T	50	100	1	0.1536
6:8034868:C:T	50	100	1	0.1333
6:8034879:T:A	50	100	1	0.2393
6:8034894:T:A	50	100	1	0.1536
6:8034902:A:G	50	100	1	0.1536
6:8034953:G:A	50	100	1	0.05356
6:8035106:G:A	50	100	1	0.1536
6:8035109:G:A	50	100	0.93	0.05356
6:8035321:A:C	50	98	0.72	0.01616
6:8035359:T:A	50	86	0.95	0.3931
6:8035428:A:G	50	100	1	0.05338
6:8035485:G:A	50	100	1	0.05338
6:8035507:T:C	50	100	1	0.05338
6:8035532:G:A	50	100	1	0.05356
6:8035783:C:T	50	100	1	0.01162
6:8035947:A:C	50	100	1	0.05356
6:8035976:T:C	50	100	1	0.1536
6:8036085:T:C	50	100	1	0.1536
6:8036163:C:A	50	100	1	0.0532
6:8036262:G:A	50	100	1	0.408
6:8036516:T:C	50	100	0.88	0.01162
6:8036592:T:G	50	100	1	0.05338
6:8036717:T:A	50	100	1	0.4764
6:8037364:C:T	50	100	1	0.05338
6:8037434:A:G	50	100	0.99	0.2449
6:8037643:C:T	50	100	1	0.1538
6:8037727:T:C	50	100	1	0.05338
6:8037892:G:A	50	100	1	0.05338
6:8037916:A:G	50	100	1	0.2153
6:8038018:C:T	50	100	1	0.05338
6:8038084:T:C	50	100	1	0.2438
6:8038190:G:C	50	100	1	0.05338
6:8038192:A:G	50	100	1	0.05338
6:8038213:G:C	50	100	1	0.05338
6:8038235:C:T	50	100	1	0.05338
6:8038320:A:G	50	100	1	0.03086
6:8038499:A:T	50	100	1	0.05265
6:8038540:C:A	50	100	1	0.05338
6:8038608:C:T	50	100	1	0.2391
6:8038630:A:G	50	100	1	0.05338
6:8038641:T:C	50	100	1	0.4379
6:8038642:G:A	49	100	1	0.05338
6:8038783:C:T	50	100	1	0.1334
6:8038826:C:T	50	100	1	0.05338
6:8038901:G:C	50	100	0.84	0.02832
6:8039007:C:T	50	100	1	0.124
6:8039211:C:T	50	100	1	0.2593
6:8039338:T:C	50	100	1	0.05338
6:8039434:G:T	50	98	1	0.07898
6:8039497:A:G	50	100	1	0.05338
6:8039714:T:A	50	100	1	0.05338
6:8039867:T:A	50	100	1	0.05338
6:8040014:T:C	50	100	1	0.05338
6:8040029:G:A	50	100	1	0.03105
6:8040344:C:T	50	100	1	0.01888
6:8040437:C:A	50	100	0.83	0.01362
6:8040464:T:G	50	100	1	0.05338
6:8040727:G:A	50	100	1	0.1536
6:8040739:T:C	50	100	1	0.4395
6:8040810:T:C	50	98	1	0.05338
6:8040835:C:G	50	100	1	0.05338
6:8040898:T:C	50	100	1	0.05338
6:8041367:C:A	50	100	1	0.03105
6:8041382:A:G	50	100	1	0.05338
6:8041655:C:T	48	100	0.68	0.07117
6:8041659:T:C	49	98	0.95	0.2453
6:8041671:C:G	48	100	0.93	0.05247
6:8041702:G:A	48	100	1	0.01888
6:8041848:G:A	50	98	0.99	0.3401
6:8042146:A:G	50	100	1	0.05338
6:8042218:C:T	50	100	0.97	0.01344
6:8042254:A:G	50	100	0.97	0.01344
6:8042265:T:C	50	100	0.97	0.01344
6:8042300:C:T	50	100	1	0.0532
6:8042317:A:T	50	100	1	0.0532
6:8042330:A:G	50	100	0.98	0.1536
6:8042461:C:A	50	100	0.99	0.06972
6:8042680:T:C	50	100	1	0.0532
6:8042694:C:T	50	100	1	0.0532
6:8042697:C:G	50	100	1	0.0532
6:8042723:T:C	50	100	1	0.4061
6:8043083:T:C	50	100	0.99	0.1743
6:8043089:T:C	50	100	1	0.0532
6:8043234:T:C	50	100	1	0.05301
6:8043239:G:T	49	100	1	0.1529
6:8043313:G:A	50	100	1	0.4764
6:8043399:C:T	50	100	1	0.1242
6:8043457:T:C	50	100	1	0.0532
6:8043476:C:A	50	100	1	0.0532
6:8043543:C:T	50	100	1	0.05338
6:8043681:G:A	50	100	1	0.05338
6:8043702:G:A	50	100	1	0.2516
6:8043744:A:T	50	100	0.99	0.1207
6:8043768:G:A	50	100	1	0.0532
6:8043883:C:G	50	100	1	0.1334
6:8044055:G:A	50	100	0.98	0.1476
6:8044109:C:G	50	100	1	0.3992
6:8044526:T:C	49	100	1	0.2518
6:8044570:A:G	50	98	0.99	0.2406
6:8044627:A:G	50	100	1	0.04521
6:8044728:C:A	50	100	1	0.03032
6:8044776:G:A	50	100	1	0.01144
6:8044880:G:A	50	98	0.99	0.2397
6:8045230:C:G	50	100	1	0.0305
6:8045241:G:C	50	100	1	0.04394
6:8045255:A:G	50	100	1	0.04394
6:8045256:A:G	50	100	1	0.03232
6:8045363:C:T	50	100	1	0.1543
6:8045367:A:G	50	100	1	0.04394
6:8045382:G:A	50	100	1	0.01561
6:8045402:T:A	50	100	1	0.06191
6:8045463:C:T	50	100	1	0.1543
6:8045473:G:A	50	100	1	0.04394
6:8045548:A:G	50	100	1	0.04394
6:8045769:C:A	50	100	1	0.1173
6:8045790:C:G	50	100	1	0.06191
6:8045812:A:C	50	100	1	0.2605
6:8046015:G:T	50	100	1	0.1543
6:8046037:C:T	50	100	1	0.04357
6:8046072:G:A	50	100	1	0.1543
6:8046137:A:G	50	100	1	0.04394
6:8046224:T:G	50	100	1	0.03032
6:8046347:A:C	50	100	1	0.1169
6:8046369:C:T	50	100	1	0.1169
6:8046431:A:C	50	100	1	0.04394
6:8046545:G:T	50	100	1	0.04394
6:8046564:A:G	50	100	1	0.06209
6:8046714:T:C	50	100	1	0.04394
6:8046719:G:T	50	100	1	0.04394
6:8047013:A:G	50	100	1	0.04394
6:8047061:C:T	50	100	1	0.04394
6:8047162:A:T	47	89.4	0.87	0.03431
6:8047164:A:T	48	91.7	0.98	0.03413
6:8047166:A:T	49	89.8	0.97	0.04139
6:8047168:A:T	49	85.7	0.86	0.03268
6:8047170:A:T	47	89.4	0.91	0.06681
6:8047172:A:T	47	80.9	0.98	0.2509
6:8047174:A:T	49	91.8	0.99	0.2395
6:8047176:A:T	49	91.8	0.99	0.2358
6:8047178:A:T	50	90	0.98	0.2311
6:8047180:A:T	50	100	0.89	0.04212
6:8047873:T:C	50	100	0.99	0.1383
6:8048070:T:C	50	100	1	0.3517
6:8048604:C:T	50	98	0.93	0.01398
6:8048742:G:C	50	100	1	0.03068
6:8048750:C:T	50	100	0.9	0.0443
6:8048787:C:T	50	100	1	0.3548
6:8048974:A:G	50	100	1	0.06209
6:8049145:C:A	50	98	0.95	0.01398
6:8049185:A:G	50	100	1	0.03123
6:8049327:C:T	50	100	1	0.3854
6:8049393:A:C	49	100	1	0.03032
6:8049399:C:T	50	100	1	0.461
6:8049527:G:A	50	100	1	0.461
6:8049609:A:G	50	100	1	0.01144
6:8049746:C:G	50	100	1	0.3987
6:8049815:G:A	50	100	1	0.03032
6:8049949:C:T	50	100	0.98	0.1383
6:8049950:G:A	50	100	1	0.04375
6:8050157:T:C	50	100	1	0.1547
6:8050392:G:A	50	100	1	0.03068
6:8050442:C:G	50	100	1	0.1547
6:8050552:C:T	50	100	1	0.1547
6:8050592:G:C	50	100	1	0.1547
6:8050946:T:C	50	100	1	0.1547
6:8051068:G:A	50	98	1	0.2386
6:8051154:C:T	50	98	1	0.2406
6:8051218:G:A	50	100	0.99	0.1271
6:8051707:C:A	50	100	1	0.3548
6:8051995:C:T	50	100	1	0.0305
6:8052030:G:A	50	98	1	0.08824
6:8052115:C:T	50	98	1	0.3544
6:8052256:C:T	50	98	1	0.2386
6:8052259:G:T	50	100	1	0.1547
6:8052287:G:C	50	100	1	0.1251
6:8052401:A:G	50	100	1	0.03032
6:8052788:G:A	50	100	1	0.06191
6:8052809:G:A	50	100	1	0.03032
6:8052827:G:A	50	100	1	0.3548
6:8053281:A:G	50	100	1	0.06191
6:8053553:T:C	50	100	1	0.3989
6:8053569:A:T	50	100	1	0.3989
6:8053625:T:G	50	100	1	0.1549
6:8053823:G:A	50	100	1	0.04375
6:8053835:C:G	50	100	1	0.01144
6:8053883:G:A	50	100	1	0.3546
6:8054180:T:C	50	100	1	0.3838
6:8054329:T:C	50	98	0.99	0.2406
6:8054489:T:C	50	100	0.99	0.1244
6:8054557:T:C	50	100	1	0.1146
6:8054627:C:G	50	100	1	0.1547
6:8054847:T:C	50	100	1	0.0305
6:8054923:C:T	50	100	1	0.04702
6:8055022:G:T	50	100	1	0.2168
6:8055117:T:C	50	98	0.98	0.1382
6:8055606:G:A	50	100	1	0.1547
6:8055899:T:C	50	100	0.99	0.08696
6:8056029:C:A	50	100	1	0.03123
6:8056073:C:T	50	100	1	0.03068
6:8056079:C:T	50	100	1	0.0472
6:8057293:G:A	50	100	0.94	0.04285
6:8057297:G:A	50	100	1	0.1543
6:8057329:G:T	50	100	0.99	0.08678
6:8057455:A:G	50	100	1	0.1543
6:8057502:G:A	50	98	0.98	0.01398
6:8057572:G:A	50	100	1	0.03086
6:8057687:T:C	50	100	1	0.1547
6:8057694:C:A	50	100	1	0.03123
6:8057819:T:C	50	100	1	0.1547
6:8057820:A:C	50	100	1	0.03032
6:8057921:C:G	50	100	1	0.03032
6:8058396:C:T	48	89.6	0.98	0.2151
6:8058432:A:G	50	98	0.93	0.04339
6:8058632:G:C	50	98	0.94	0.02288
6:8058784:T:C	49	100	0.92	0.04611
6:8059073:C:A	50	100	0.97	0.01598
6:8059286:A:C	50	100	1	0.04593
6:8059364:A:G	50	100	0.98	0.1545
6:8059374:T:G	50	100	0.85	0.0492
6:8059620:T:C	50	100	0.92	0.01634
6:8059915:G:A	50	100	0.99	0.03758
6:8059942:C:T	50	100	0.98	0.3927
6:8060300:T:C	50	100	1	0.04611
6:8060301:T:C	50	100	1	0.1347
6:8060530:T:C	50	100	1	0.07044
6:8060565:G:A	50	100	0.99	0.08805
6:8060666:T:C	50	100	0.99	0.08805
6:8060708:C:T	50	100	0.98	0.01797
6:8060765:A:G	50	100	1	0.2148
6:8060949:C:T	50	98	0.99	0.08805
6:8061211:C:T	50	100	1	0.02397
6:8061314:G:A	50	100	1	0.01144
6:8061430:A:G	50	100	0.99	0.08805
6:8061639:A:T	50	100	1	0.1585
6:8062110:T:C	50	100	0.99	0.0207
6:8062204:T:A	50	100	1	0.3223
6:8062254:T:C	50	100	1	0.01162
6:8062299:A:G	50	100	0.98	0.1541
6:8062374:C:T	50	100	0.98	0.01779
6:8063221:C:G	50	98	0.96	0.1107
6:8063384:T:C	50	100	0.99	0.09005
6:8063425:T:C	50	100	1	0.06645
6:8063773:G:C	50	100	1	0.02378
6:8063802:A:G	50	100	0.98	0.2925
6:8063817:C:T	50	100	0.97	0.2347
6:8063845:G:A	50	100	1	0.1634
6:8063851:C:T	50	100	0.98	0.4343
6:8064018:G:T	50	100	0.97	0.2643
6:8064021:G:A	50	100	1	0.01144
6:8064070:A:G	50	100	0.98	0.4675
6:8064444:G:A	50	98	0.98	0.08351
6:8064459:T:G	50	100	0.85	0.01452
6:8064679:T:C	50	100	1	0.01598
6:8064781:C:T	50	100	1	0.1645
6:8064786:G:A	50	100	1	0.02288
6:8064894:G:A	50	100	0.92	0.06046
6:8064997:T:C	50	96	0.98	0.368
6:8065014:C:G	50	100	1	0.01598
6:8065536:C:T	50	100	1	0.1354
6:8065548:C:A	50	100	1	0.1672
6:8065588:A:G	50	100	1	0.02633
6:8065608:G:A	50	100	1	0.01634
6:8066053:T:G	50	98	0.97	0.27
6:8066181:A:T	50	100	0.99	0.02651
6:8066682:C:T	50	100	0.94	0.1233
6:8066684:A:T	50	100	0.94	0.1235
6:8066722:G:A	50	96	0.98	0.3764
6:8066757:T:C	50	100	0.99	0.05574
6:8067133:C:T	50	100	0.99	0.0423
6:8067616:T:A	50	100	0.98	0.01071
6:8067865:G:A	50	100	0.99	0.1652
6:8068015:C:T	50	98	0.96	0.07898
6:8068117:G:A	50	100	0.98	0.02651
6:8068150:T:A	50	100	0.97	0.0167
6:8068240:C:T	50	100	0.99	0.1523
6:8068351:A:G	50	100	0.99	0.1649
6:8068511:C:T	50	100	0.98	0.1647
6:8069089:A:G	50	100	0.97	0.1946
6:8069860:G:A	50	100	0.83	0.0118
6:8070452:G:T	50	100	0.96	0.09822
6:8070469:A:T	49	87.8	0.92	0.4864
6:8070569:G:A	50	94	0.93	0.2732
6:8071288:A:G	50	98	0.95	0.3342
6:8071329:C:T	50	96	0.95	0.3362
6:8071439:A:T	50	98	0.95	0.1418
6:8071495:C:T	50	100	0.98	0.1213
6:8071667:T:G	50	100	0.94	0.02052
6:8071768:C:T	50	100	0.97	0.1674
6:8071775:T:C	50	100	0.86	0.02977
6:8071975:T:G	50	100	0.82	0.01107
6:8072044:G:C	50	100	0.95	0.3762
6:8072091:C:A	50	100	0.95	0.4223
6:8072204:C:A	50	100	0.96	0.3894
6:8072328:G:A	50	100	0.99	0.01344
6:8072562:G:C	50	96	0.96	0.3417
6:8072563:G:A	50	100	0.99	0.01598
6:8072572:C:T	50	98	0.97	0.3562
6:8072593:G:C	50	98	0.97	0.3562
6:8072598:A:G	50	98	0.97	0.3562
6:8072797:A:G	50	100	0.96	0.368
6:8073135:A:G	50	100	0.97	0.3562
6:8073152:G:A	50	100	0.97	0.1868
6:8073425:T:C	50	100	0.97	0.04521
6:8073997:A:G	50	100	0.99	0.01688
6:8074144:C:T	50	100	0.98	0.02505
6:8074246:A:G	50	100	0.98	0.1058
6:8074250:G:A	50	100	0.97	0.1961
6:8074419:G:A	50	98	1	0.01634
6:8075321:C:T	50	100	0.97	0.1877
6:8075343:C:T	50	100	0.89	0.01216
6:8075433:A:G	50	100	0.98	0.144
6:8075438:G:T	50	100	0.97	0.01943
6:8075441:T:C	50	100	0.98	0.1442
6:8075464:T:C	50	98	0.96	0.2191
6:8075497:G:T	50	100	0.96	0.04484
6:8076605:G:A	50	100	0.96	0.03086
6:8076736:T:G	50	100	0.96	0.03322
6:8076800:A:C	50	98	0.98	0.2048
6:8076947:G:T	49	100	0.88	0.0207
6:8076953:T:G	50	100	0.98	0.1912
6:8076974:G:A	49	98	0.95	0.2702
6:8077004:A:T	49	98	0.94	0.2404
6:8077039:G:C	50	100	0.98	0.05537
6:8077064:T:C	50	100	0.98	0.09586
6:8077159:T:G	50	98	0.93	0.0276
6:8077165:G:C	50	100	0.97	0.04267
6:8077189:C:T	50	100	0.99	0.1462
6:8077649:G:T	50	100	1	0.1393
6:8077762:T:A	50	100	0.98	0.2596
6:8077869:G:A	50	100	0.99	0.1895
6:8078034:C:T	50	100	0.99	0.1897
6:8078539:C:T	50	100	0.99	0.01906
6:8078959:C:T	50	100	0.97	0.02832
6:8079392:A:C	49	100	0.99	0.1543
6:8080788:G:A	50	100	1	0.189
6:8080914:G:A	50	100	0.96	0.03177
6:8081262:A:G	49	100	1	0.1396
6:8081728:C:T	50	100	0.96	0.03159
6:8082271:G:A	50	100	0.99	0.3034
6:8082338:C:T	50	100	0.98	0.1543
6:8082341:G:T	50	100	1	0.1156
6:8082380:C:T	49	100	1	0.2362
6:8082470:G:A	50	100	1	0.207
6:8083261:C:T	50	100	1	0.2515
6:8083477:G:A	50	100	0.98	0.06518
6:8083666:G:A	50	100	1	0.04757
6:8083745:C:T	50	100	1	0.4891
6:8084303:C:T	50	98	0.94	0.07171
6:8084386:C:T	50	100	0.94	0.01997
6:8084417:T:C	50	100	0.98	0.2456
6:8084644:C:T	50	100	1	0.1894
6:8084835:C:G	50	100	1	0.2515
6:8084879:T:C	50	100	1	0.1834
6:8084916:C:G	50	100	1	0.4931
6:8085220:C:T	50	100	0.94	0.01725
6:8085645:C:G	50	100	1	0.1396
6:8086034:A:G	50	100	1	0.1863
6:8086267:C:T	50	100	1	0.1398
6:8086403:A:G	50	100	1	0.1899
6:8086593:C:T	50	100	1	0.01834
6:8086682:C:T	50	100	1	0.01979
6:8087044:C:T	50	100	0.99	0.04448
6:8087366:C:T	50	100	1	0.01834
6:8087683:C:T	50	100	1	0.03704
6:8088031:G:A	50	100	1	0.3025
6:8088392:C:A	50	100	1	0.2515
6:8088456:T:A	50	100	0.78	0.02251
6:8088699:G:A	50	100	1	0.3027
6:8088961:A:G	50	100	1	0.1897
6:8089370:A:G	50	98	0.94	0.07226
6:8089512:G:A	50	100	0.91	0.01398
6:8089641:G:A	50	100	1	0.2516
6:8089907:G:A	50	98	0.94	0.2358
6:8089982:A:T	50	100	1	0.4889
6:8090037:T:G	50	100	1	0.14
6:8090361:G:C	50	100	1	0.04757
6:8091292:C:G	50	100	0.99	0.1543
6:8091444:A:T	50	100	0.99	0.1897
6:8091815:G:A	50	100	0.99	0.04757
6:8092159:C:T	50	100	1	0.04757
6:8092169:C:T	50	100	1	0.1832
6:8092460:C:T	50	100	1	0.2515
6:8092593:G:A	50	100	1	0.1832
6:8092774:A:G	50	100	1	0.1398
6:8092869:C:T	47	80.9	0.95	0.2275
6:8092935:C:T	49	98	0.97	0.03322
6:8093320:C:T	50	100	1	0.1832
6:8093468:T:C	50	100	1	0.0187
6:8093486:C:T	50	100	0.73	0.01162
6:8093598:T:C	50	100	1	0.01053
6:8093843:A:G	50	100	1	0.494
6:8094006:C:T	50	98	0.8	0.0158
6:8094008:A:G	50	100	1	0.04775
6:8094319:G:A	50	100	1	0.2495
6:8094397:G:C	50	100	1	0.1834
6:8094809:A:G	50	100	0.93	0.01271
6:8095062:T:C	50	100	0.99	0.1394
6:8095396:G:A	50	100	1	0.1211
6:8095434:C:T	50	100	0.97	0.03849
6:8095651:T:C	50	100	1	0.04739
6:8096071:G:A	50	100	1	0.466
6:8096164:C:G	50	100	1	0.01071
6:8096218:C:T	50	100	1	0.4976
6:8096493:T:G	50	100	1	0.04757
6:8096498:A:C	50	100	1	0.01107
6:8096519:T:C	50	100	1	0.04757
6:8096651:T:C	50	100	0.99	0.1819
6:8097602:T:C	50	100	1	0.1828
6:8098212:C:T	50	100	1	0.2511
6:8098280:C:T	50	100	0.94	0.01997
6:8098397:C:T	50	100	1	0.03631
6:8098702:C:T	50	100	1	0.04757
6:8099536:C:T	50	100	1	0.03631
6:8099753:C:A	44	84.1	0.61	0.04484
6:8099785:C:A	46	93.5	0.88	0.03867
6:8099787:C:A	48	85.4	0.94	0.1166
6:8099789:C:A	46	82.6	0.91	0.1906
6:8099791:C:A	47	83	0.92	0.431
6:8100582:G:A	50	100	1	0.1394
6:8100630:C:T	50	100	1	0.01888
6:8100638:T:C	50	100	1	0.2515
6:8100644:A:C	50	100	1	0.03631
6:8101095:G:A	50	100	1	0.0187
6:8101174:C:T	49	98	1	0.2711
6:8101402:C:T	50	98	1	0.09386
6:8101796:G:T	50	100	0.94	0.02015
6:8101979:T:C	50	100	1	0.03631
6:8102186:A:G	50	100	1	0.03631
6:8102257:T:C	50	100	1	0.1398
6:8102652:G:A	50	100	1	0.06645
6:8102770:A:G	50	100	1	0.4564
6:8102815:G:T	50	100	1	0.1396
6:8103270:C:T	50	100	1	0.1396
6:8103324:A:G	50	100	1	0.09386
6:8103476:C:T	50	100	1	0.01979
6:8103593:A:G	50	100	1	0.2467
6:8103701:A:G	50	100	1	0.01779
6:8103779:T:A	50	100	1	0.03631
6:8104374:T:C	50	100	1	0.1826
6:8104869:C:T	50	100	1	0.2832
6:8105103:A:G	50	100	1	0.03631
6:8105406:T:A	50	100	0.99	0.1393
6:8105451:C:T	50	100	1	0.01035
6:8105679:T:C	50	100	0.96	0.0167
6:8105795:T:C	50	100	1	0.2731
6:8105797:A:C	50	100	1	0.01071
6:8105869:A:G	50	100	1	0.1825
6:8107268:T:C	50	100	0.97	0.01616
6:8107301:C:T	50	100	1	0.03631
6:8107374:G:A	50	100	1	0.242
6:8107424:T:C	50	100	1	0.447
6:8107448:A:G	50	100	1	0.4473
6:8107510:T:C	50	100	0.97	0.02487
6:8107677:A:C	50	100	1	0.03631
6:8107822:A:C	50	100	1	0.4504
6:8107843:C:T	50	100	1	0.01144
6:8107897:C:T	50	100	1	0.03649
6:8108377:T:C	50	100	1	0.4506
6:8108389:G:A	50	100	1	0.06663
6:8108538:C:T	50	100	0.97	0.01616
6:8108774:G:A	50	100	1	0.4408
6:8108868:G:A	50	100	0.96	0.04176
6:8108974:C:A	50	100	0.99	0.1207
6:8109119:T:G	50	100	1	0.478
6:8109165:C:T	50	98	1	0.05683
6:8109579:C:A	50	98	0.98	0.1309
6:8109698:T:C	50	98	1	0.4779
6:8109719:T:C	50	100	0.95	0.01089
6:8109882:G:A	50	100	1	0.2447
6:8110026:C:T	50	100	1	0.1826
6:8110177:A:C	48	95.8	0.98	0.1543
6:8110494:T:C	50	100	1	0.03704
6:8110509:G:T	50	100	0.99	0.1826
6:8110761:C:T	50	100	1	0.4564
6:8110850:G:A	50	100	0.95	0.02687
6:8110933:T:C	50	100	0.99	0.2444
6:8111071:C:T	50	98	0.99	0.1138
6:8111149:C:T	50	100	1	0.01707
6:8111558:C:T	50	100	0.99	0.4123
6:8111588:C:A	50	100	1	0.1093
6:8111747:C:T	50	100	0.99	0.02814
6:8112112:A:G	50	100	0.99	0.2919
6:8112207:T:C	50	100	1	0.2939
6:8112313:C:T	50	98	0.99	0.1834
6:8112875:G:A	50	100	1	0.2932
6:8112971:C:G	50	100	0.97	0.06899
6:8113110:C:T	50	98	0.99	0.1095
6:8113197:A:G	50	98	0.99	0.1113
6:8113259:C:T	50	98	0.99	0.1095
6:8113576:T:C	50	98	0.98	0.1097
6:8114033:G:A	50	100	1	0.04775
6:8114076:C:T	50	98	0.98	0.1095
6:8114111:G:A	50	100	0.97	0.1512
6:8114435:T:G	50	98	1	0.0187
6:8114436:T:C	50	100	0.99	0.1204
6:8114719:A:G	50	100	0.99	0.1516
6:8115057:G:A	50	100	0.98	0.04611
6:8115090:T:C	50	100	0.94	0.04303
6:8115095:G:A	50	100	1	0.04775
6:8115106:C:T	50	98	0.87	0.01035
6:8115109:C:T	50	100	0.99	0.12
6:8115113:C:T	50	98	0.98	0.4065
6:8115159:C:T	50	98	0.98	0.2106
6:8115259:C:T	50	98	0.98	0.1825
6:8115297:C:T	50	100	0.93	0.01761
6:8115450:A:T	50	98	1	0.01943
6:8115521:A:G	50	100	0.92	0.01761
6:8115574:C:G	50	98	0.97	0.0276
6:8115593:T:G	50	98	1	0.01943
6:8115624:T:C	50	98	1	0.01943
6:8115875:A:G	50	98	0.97	0.1463
6:8116097:C:T	50	100	0.95	0.02288
6:8116392:G:A	50	96	0.95	0.02306
6:8116550:C:T	50	98	0.91	0.01144
6:8117034:T:C	50	100	0.99	0.01598
6:8117371:T:C	50	100	0.99	0.4495
6:8117828:A:C	50	98	1	0.05301
6:8117901:C:T	50	98	0.99	0.1754
6:8117976:C:T	50	100	0.97	0.1002
6:8118139:A:G	50	100	0.92	0.01816
6:8118142:C:T	50	100	0.92	0.01816
6:8118143:T:G	50	100	0.92	0.01816
6:8118281:G:A	50	98	0.99	0.1754
6:8118673:C:T	50	100	0.99	0.451
6:8118717:C:A	50	100	1	0.04902
6:8118999:G:C	50	100	0.99	0.1514
6:8119049:A:T	50	98	0.91	0.01144
6:8119179:C:T	50	100	0.98	0.1284
6:8120038:C:T	49	100	1	0.04884
6:8120444:T:G	50	98	0.94	0.217
6:8120479:G:A	50	100	1	0.0158
6:8121101:C:G	50	100	1	0.01162
6:8121132:T:G	50	100	1	0.0158
6:8121425:A:G	50	98	0.97	0.06699
6:8121450:C:T	50	100	1	0.01035
6:8121669:G:A	50	100	0.92	0.0207
6:8121993:G:A	50	100	0.98	0.175
6:8122072:G:A	50	100	0.99	0.01035
6:8122109:G:A	50	100	0.81	0.02687
6:8122298:A:G	50	98	0.98	0.2257
6:8122491:C:T	50	100	0.93	0.02796
6:8122929:C:G	50	100	0.99	0.4089
6:8122960:C:T	50	100	1	0.0158
6:8123974:G:A	50	100	0.98	0.01906
6:8124155:G:A	50	100	0.99	0.4074
6:8124613:C:T	50	100	1	0.1685
6:8124764:A:G	50	100	0.91	0.02179
6:8125175:G:A	50	98	0.99	0.4087
6:8127222:G:A	50	100	0.99	0.4036
6:8127325:A:G	50	98	0.98	0.1908
6:8128857:T:G	50	100	0.98	0.1705
6:8129323:G:A	50	100	1	0.181
6:8129340:G:A	50	100	1	0.1812
6:8129679:C:T	50	100	0.99	0.4047
6:8129769:C:T	49	100	0.97	0.1826
6:8130181:G:C	50	100	0.98	0.1698
6:8130892:A:C	50	98	0.97	0.1191
6:8131449:C:G	50	98	0.88	0.01216
6:8132081:C:T	50	100	0.98	0.3609
6:8132346:T:C	50	100	1	0.01779
6:8132829:G:A	50	100	0.9	0.01616
6:8132866:T:C	50	100	0.9	0.01979
6:8133251:C:T	50	100	0.99	0.01126
6:8133280:T:G	50	100	1	0.02269
6:8133373:T:C	50	98	0.98	0.1692
6:8133512:G:A	49	98	0.94	0.02015
6:8133989:C:A	50	98	0.98	0.126
6:8134477:C:G	50	100	0.99	0.1454
6:8134532:C:T	50	100	0.99	0.3755
6:8134607:C:T	50	100	1	0.0118
6:8134615:C:T	50	100	1	0.01198
6:8134937:A:G	50	98	0.91	0.01126
6:8135207:A:G	50	100	1	0.01961
6:8135320:C:T	50	100	1	0.01107
6:8135391:C:T	50	100	0.98	0.1015
6:8135432:C:T	50	100	1	0.01107
6:8135505:G:A	50	100	1	0.01071
6:8135542:T:C	50	100	0.99	0.1485
6:8135902:T:C	50	100	1	0.01107
6:8136685:T:C	50	100	1	0.01616
6:8136982:A:T	50	100	0.99	0.01089
6:8138140:C:T	49	98	1	0.01071
6:8138527:C:T	50	96	0.9	0.06917
6:8138633:G:A	50	98	0.99	0.3506
6:8139226:C:T	50	100	0.98	0.4256
6:8139855:G:C	50	100	1	0.01107
6:8140235:G:T	50	100	0.99	0.3918
6:8140247:G:A	50	100	0.99	0.4394
6:8141036:C:T	50	100	0.97	0.06609
6:8141146:G:A	50	100	0.99	0.4129
6:8141464:C:T	50	98	0.99	0.1449
6:8142290:G:T	50	100	1	0.01107
6:8142309:T:G	50	100	0.99	0.4497
6:8142923:T:A	50	100	0.99	0.451
6:8143065:C:T	50	100	0.89	0.0158
6:8143678:C:T	50	100	1	0.01071
6:8143904:C:T	50	100	0.98	0.1271
6:8143987:G:T	50	100	0.99	0.4397
6:8144059:C:G	50	100	0.97	0.0659
6:8144257:A:G	50	100	0.99	0.3883
6:8144267:G:C	50	100	1	0.01779
6:8144781:A:G	50	98	0.96	0.06082
6:8145164:G:A	50	100	0.86	0.01216
6:8146473:C:T	50	100	0.99	0.4403
6:8146668:G:A	50	100	1	0.01144
6:8146757:A:G	50	100	0.94	0.0325
6:8146855:G:A	50	100	0.99	0.1276
6:8147239:A:G	50	100	0.99	0.392
6:8147575:C:T	50	100	0.98	0.02269
6:8147588:T:C	50	100	0.98	0.02269
6:8147753:A:G	50	100	1	0.01089
6:8147804:C:A	50	100	0.99	0.392
6:8147820:A:G	50	100	0.99	0.4243
6:8148244:C:T	50	100	1	0.3925
6:8148541:C:T	50	100	0.99	0.04884
6:8148901:T:G	50	100	0.99	0.4368
6:8149214:C:G	50	100	1	0.04321
6:8149382:A:G	50	100	1	0.1676
6:8150104:T:C	50	100	1	0.01634
6:8150525:G:T	50	100	0.88	0.01979
6:8150864:G:T	50	100	1	0.3785
6:8150932:G:A	50	100	0.9	0.01961
6:8151325:G:A	50	100	1	0.3787
6:8151368:T:C	50	100	1	0.1569
6:8151487:T:C	50	100	1	0.01035
6:8152091:A:G	50	100	1	0.1452
6:8152184:T:C	50	100	1	0.4488
6:8152775:A:G	50	100	1	0.01144
6:8153036:T:A	50	100	0.99	0.2093
6:8153113:T:C	50	100	0.97	0.02251
6:8153515:T:G	50	100	1	0.3787
6:8154021:C:T	50	100	0.97	0.01416
6:8154787:A:G	50	100	1	0.01107
6:8155169:T:C	50	100	1	0.3785
6:8155193:G:C	50	100	1	0.1683
6:8155950:G:A	49	100	1	0.1481
6:8156060:T:C	50	100	1	0.3787
6:8156598:C:T	50	100	1	0.01144
6:8157735:G:A	50	100	0.99	0.2101
6:8158163:G:A	50	100	0.97	0.1166
6:8158347:G:A	50	100	0.94	0.04557
6:8159010:C:T	49	100	0.98	0.1255
6:8159163:T:C	50	100	1	0.01144
6:8159762:C:G	50	100	1	0.1541
6:8159862:A:T	50	100	0.95	0.03849
6:8160444:G:T	50	100	1	0.3789
6:8160988:G:C	48	93.8	0.97	0.01089
6:8161115:C:T	50	100	0.99	0.01943
6:8162201:G:A	50	100	1	0.3785
6:8162246:C:T	50	100	1	0.3785
6:8162317:C:T	50	100	0.94	0.03232
6:8162588:C:T	50	100	0.99	0.4513
6:8163602:T:C	50	100	1	0.01452
6:8163927:G:A	50	100	0.95	0.1102
6:8164197:C:T	50	100	0.99	0.1496
6:8164289:G:T	50	100	0.99	0.1609
6:8164523:C:T	50	100	1	0.1463
6:8164529:G:A	50	100	0.92	0.01743
6:8164671:G:A	50	100	0.93	0.01289
6:8164973:G:A	50	100	0.93	0.01289
6:8165026:T:C	50	100	1	0.1462
6:8165154:T:A	50	100	0.93	0.01434
6:8165157:G:C	49	100	0.93	0.01434
6:8165184:C:A	50	100	0.85	0.01362
6:8165286:C:T	50	100	0.98	0.01707
6:8165355:G:A	50	98	0.93	0.01325
6:8165369:G:A	50	98	0.93	0.01434
6:8165377:C:T	50	98	0.93	0.01434
6:8165437:T:C	50	98	0.98	0.467
6:8165482:C:T	50	98	0.97	0.3032
6:8165566:A:C	50	100	0.93	0.01434
6:8165604:G:A	49	95.9	0.85	0.01289
6:8165631:C:T	47	93.6	0.99	0.1492
6:8165707:C:T	50	98	0.93	0.01434
6:8165753:T:C	49	100	0.98	0.2725
6:8165777:G:C	49	100	0.98	0.2725
6:8165846:C:T	50	98	0.96	0.09804
6:8165947:G:A	50	100	0.97	0.2736
6:8166043:A:G	50	100	0.96	0.02378
6:8166102:G:A	50	100	1	0.01053
6:8166334:T:C	50	100	0.98	0.1471
6:8166340:A:G	50	100	0.87	0.02905
6:8166397:A:G	50	100	0.96	0.2033
6:8166961:T:C	50	98	0.98	0.1269
6:8166977:T:C	50	100	0.98	0.1293
6:8167469:T:C	50	100	0.93	0.01688
6:8167495:C:T	50	100	0.92	0.04648
6:8168049:T:G	50	98	0.97	0.3522
6:8168252:C:T	50	100	0.92	0.01289
6:8168719:T:C	50	100	0.98	0.1015
6:8168778:G:T	50	100	0.96	0.0748
6:8168810:A:G	50	100	0.95	0.01452
6:8169453:A:T	50	100	0.98	0.1678
6:8169567:G:A	50	100	0.98	0.1015
6:8169684:T:C	50	100	0.97	0.189
6:8169784:C:T	50	100	0.96	0.1458
6:8169942:T:C	50	100	0.96	0.02524
6:8169951:A:G	50	100	0.98	0.05646
6:8169975:C:T	50	100	0.95	0.1808
6:8169979:A:G	50	100	0.91	0.01089
6:8170045:T:C	49	100	0.96	0.215
6:8170272:G:A	50	98	0.98	0.4713
6:8170403:A:C	50	98	0.98	0.4782
6:8170677:A:G	50	98	0.99	0.132
6:8170873:C:T	50	100	0.98	0.1015
6:8171410:A:T	50	100	0.82	0.01561
6:8171600:G:A	50	98	0.97	0.1329
6:8172038:G:A	50	100	0.93	0.0167
6:8172102:G:A	50	100	0.99	0.0207
6:8172134:G:A	50	100	0.95	0.01434
6:8173220:A:G	50	100	0.97	0.08406
6:8174728:C:A	50	100	0.9	0.0276
6:8174769:A:G	50	100	0.96	0.1456
6:8175348:A:G	50	100	0.93	0.0167
6:8176021:G:A	50	98	0.98	0.1325
6:8176204:A:T	50	98	0.99	0.2162
6:8176427:A:G	50	96	0.96	0.3942
6:8176963:G:A	50	100	1	0.01489
6:8176991:T:C	50	100	0.92	0.02633
6:8177233:C:T	50	98	0.99	0.2157
6:8177700:A:G	50	98	0.99	0.2157
6:8178070:C:T	50	96	0.96	0.2395
6:8178166:A:T	50	100	0.99	0.01489
6:8178723:A:C	50	98	0.98	0.2162
6:8178759:A:T	50	100	0.99	0.01471
6:8178798:T:C	50	100	0.86	0.07789
6:8178833:G:A	50	100	0.99	0.01471
6:8178915:A:T	50	98	0.98	0.02905
6:8179105:T:G	50	98	0.98	0.1915
6:8179543:G:C	50	98	0.98	0.2135
6:8179577:G:A	50	100	0.98	0.1623
6:8179766:C:T	50	100	0.78	0.01235
6:8180029:C:G	50	98	0.98	0.2131
6:8180053:G:A	50	96	0.97	0.4922
6:8180059:T:G	50	96	0.97	0.4268
6:8180082:G:A	50	98	0.81	0.01852
6:8180239:C:T	50	96	0.96	0.2035
6:8180808:A:G	50	100	0.75	0.02033
6:8180944:A:G	50	98	0.94	0.2907
6:8181066:T:C	50	94	0.93	0.3573
6:8181265:C:T	50	100	0.96	0.1667
6:8181278:C:T	50	98	0.93	0.3994
6:8181545:A:T	50	100	0.91	0.02015
6:8182011:T:C	50	100	0.9	0.01888
6:8182150:T:C	50	98	0.9	0.04811
6:8182236:T:C	50	82	0.92	0.3807
6:8182303:G:C	50	96	0.94	0.05065
6:8182578:T:G	50	100	0.94	0.02469
6:8182651:G:A	50	100	0.92	0.1064
6:8183001:G:A	50	100	0.71	0.0187
6:8183648:T:C	50	100	0.97	0.3927
6:8183649:T:G	50	100	0.97	0.3927
6:8184252:G:A	50	98	0.99	0.07208
6:8184497:A:G	50	100	0.98	0.01253
6:8184550:T:C	50	100	0.99	0.05138
6:8184650:C:G	50	98	1	0.4746
6:8184888:T:C	50	100	0.99	0.05011
6:8184959:A:G	50	100	1	0.05211
6:8185200:G:A	50	100	1	0.05229
6:8185308:G:A	50	100	0.99	0.05156
6:8185337:C:A	49	100	0.99	0.4749
6:8185357:C:T	50	98	1	0.01325
6:8185868:G:A	50	100	1	0.4746
6:8186102:C:T	50	92	0.97	0.02796
6:8186350:G:A	50	96	1	0.2907
6:8186469:C:A	50	98	0.97	0.402
6:8186863:C:T	50	100	1	0.1255
6:8187114:G:T	50	98	1	0.2939
6:8187675:G:A	50	100	0.8	0.01725
6:8187903:G:C	50	100	1	0.05174
6:8187907:T:G	50	100	1	0.05174
6:8188182:A:G	50	100	0.99	0.05084
6:8188317:A:G	50	98	1	0.3451
6:8188566:G:A	50	100	1	0.4746
6:8188857:A:G	50	100	0.99	0.05011
6:8188946:A:G	50	100	0.99	0.05011
6:8189165:T:C	50	100	1	0.4746
6:8189267:T:C	50	100	1	0.4746
6:8189393:A:G	50	100	1	0.07335
6:8189550:A:C	50	96	1	0.3971
6:8189893:T:G	50	100	1	0.4886
6:8189910:T:G	50	98	1	0.4633
6:8190059:A:G	50	100	1	0.3972
6:8190700:C:T	50	100	1	0.4748
6:8190799:C:T	50	100	1	0.05156
6:8190803:T:G	50	100	1	0.01362
6:8190950:G:T	50	100	0.96	0.05719
6:8191171:A:G	50	100	0.99	0.1091
6:8191324:G:C	49	100	1	0.4884
6:8191495:C:G	50	100	1	0.4882
6:8191642:A:G	50	100	1	0.05174
6:8191987:A:C	50	100	0.84	0.02415
6:8192083:A:G	50	100	1	0.4878
6:8192088:G:T	50	100	1	0.4878
6:8192185:A:C	50	100	1	0.4878
6:8192385:A:G	50	100	1	0.4878
6:8192645:G:A	49	100	1	0.4737
6:8192683:G:T	50	100	1	0.3998
6:8192895:T:C	50	98	1	0.4739
6:8193126:G:A	50	98	1	0.4739
6:8193138:G:T	50	98	0.99	0.4739
6:8193606:G:A	49	95.9	0.99	0.4
6:8193663:G:A	50	100	0.87	0.01961
6:8194121:G:A	50	100	1	0.05156
6:8194446:A:C	50	100	0.71	0.02251
6:8195132:G:A	50	98	0.82	0.02832
6:8195133:T:C	50	100	0.99	0.09368
6:8195770:C:T	50	100	0.87	0.02088
6:8196003:G:A	50	100	0.99	0.2536
6:8196101:G:A	50	100	0.99	0.2536
6:8196716:G:A	50	100	1	0.04956
6:8196836:G:C	50	94	0.97	0.2585
6:8197121:G:C	50	100	1	0.1118
6:8197149:C:T	50	100	0.99	0.2538
6:8197860:A:C	50	100	1	0.05229
6:8197889:G:A	50	100	0.98	0.01452
6:8198523:G:A	50	100	0.78	0.02905
6:8198722:T:C	50	100	0.99	0.2605
6:8198941:T:G	50	100	0.98	0.01616
6:8199031:A:G	50	100	0.98	0.02505
6:8199209:G:C	50	98	0.86	0.01126
6:8199411:G:A	50	100	0.77	0.02905
6:8200136:G:A	50	98	0.99	0.2732
6:8200320:C:T	50	100	1	0.04938
6:8200439:A:G	50	100	1	0.04539
6:8200692:C:T	50	100	0.98	0.0325
6:8201230:G:T	50	100	1	0.04557
6:8201339:G:A	50	98	0.99	0.2534
6:8201788:G:A	50	98	0.99	0.2556
6:8201939:T:C	50	100	0.98	0.07825
6:8202766:G:T	50	100	0.98	0.01398
6:8203371:C:T	50	100	0.99	0.2718
6:8204180:A:G	50	100	1	0.4038
6:8204210:A:G	50	98	0.99	0.2565
6:8204445:C:A	50	100	0.94	0.01543
6:8204677:G:A	50	96	0.95	0.03123
6:8204880:G:A	50	98	1	0.4719
6:8205326:G:A	50	100	1	0.04557
6:8205710:G:C	50	100	0.94	0.01543
6:8206902:C:T	50	98	0.99	0.2495
6:8206983:T:C	50	98	0.99	0.04975
6:8207008:C:G	50	100	0.98	0.01961
6:8207132:G:A	50	100	1	0.1171
6:8207433:G:T	50	98	0.92	0.01816
6:8207566:A:G	50	98	0.99	0.3595
6:8207787:G:A	50	94	0.91	0.01235
6:8208029:T:G	50	100	0.81	0.01289
6:8208870:C:T	50	100	0.99	0.1169
6:8208974:G:T	50	100	1	0.02342
6:8209264:C:G	50	100	0.99	0.0541
6:8209308:C:T	50	100	0.9	0.03667
6:8209442:T:G	50	100	1	0.3223
6:8209593:C:G	50	100	0.91	0.04993
6:8209665:C:T	50	100	1	0.2707
6:8209819:C:T	50	100	0.92	0.02596
6:8210035:G:C	50	100	0.92	0.01416
6:8210386:T:A	50	100	1	0.3622
6:8210601:G:A	50	100	1	0.1258
6:8210630:G:T	50	100	0.98	0.01216
6:8210958:G:A	50	100	1	0.3223
6:8211051:C:T	50	98	0.86	0.0118
6:8211187:T:C	50	100	0.99	0.3631
6:8211421:C:T	50	100	0.99	0.04938
6:8211691:G:C	50	100	1	0.0541
6:8211957:C:G	50	100	1	0.0541
6:8212408:C:T	50	100	0.99	0.04938
6:8213334:C:T	50	100	1	0.0541
6:8213639:T:C	50	100	1	0.3667
6:8214071:A:C	50	96	0.96	0.26
6:8215025:T:C	50	100	0.92	0.01289
6:8215200:C:T	50	100	1	0.0541
6:8215301:T:C	50	100	1	0.3655
6:8215542:G:T	50	100	0.92	0.01289
6:8215652:C:T	50	100	1	0.04158
6:8215730:G:A	50	100	1	0.3624
6:8216668:A:G	50	98	0.96	0.2638
6:8216735:C:G	50	96	0.86	0.07698
6:8216841:G:T	42	97.6	1	0.0541
6:8216963:T:A	35	100	0.92	0.01307
6:8217272:G:T	48	100	0.99	0.1111
6:8218334:A:G	50	100	1	0.3635
6:8219332:A:C	50	100	0.98	0.0472
6:8219542:G:A	50	100	1	0.03922
6:8219679:A:G	50	100	1	0.2825
6:8220254:A:G	50	100	1	0.02342
6:8220265:A:G	50	100	0.98	0.04757
6:8221192:T:C	50	100	1	0.28
6:8221505:A:G	50	100	1	0.3177
6:8221850:C:T	50	100	1	0.2769
6:8222311:A:G	50	100	1	0.03885
6:8222366:C:A	50	100	1	0.1959
6:8222541:C:T	50	100	0.99	0.2226
6:8222910:G:A	50	100	0.99	0.05047
6:8222928:T:C	50	100	1	0.2769
6:8223366:A:G	50	100	1	0.3555
6:8223383:G:A	50	100	1	0.2226
6:8223510:A:G	50	96	0.97	0.3696
6:8224161:A:C	50	100	1	0.1363
6:8224415:T:A	50	100	0.88	0.01634
6:8224593:C:T	50	100	0.99	0.01144
6:8224857:C:T	50	100	0.99	0.05047
6:8224878:G:C	49	100	1	0.3555
6:8225119:T:A	50	98	0.96	0.4328
6:8225140:G:A	50	100	1	0.01707
6:8225224:G:C	50	100	1	0.02342
6:8225237:G:A	50	100	1	0.05047
6:8225889:G:A	50	100	1	0.0236
6:8226064:C:T	50	100	1	0.3422
6:8226360:G:A	50	100	1	0.3428
6:8226363:G:A	50	100	1	0.3555
6:8226562:G:A	50	100	1	0.3535
6:8226621:C:T	49	98	1	0.3457
6:8226675:C:T	49	100	0.99	0.3549
6:8226679:G:A	49	100	1	0.3548
6:8226764:A:G	50	96	1	0.3542
6:8227051:C:T	50	100	1	0.01688
6:8227141:A:G	50	100	1	0.3548
6:8227427:A:G	50	98	1	0.3549
6:8227541:C:T	50	100	1	0.3549
6:8228257:G:A	50	100	1	0.3446
6:8228470:C:G	50	100	1	0.3477
6:8228709:T:G	50	100	1	0.3477
6:8228770:C:G	50	100	1	0.03849
6:8228957:T:A	50	100	1	0.02342
6:8229142:G:T	50	100	0.95	0.01398
6:8229361:G:T	50	100	1	0.3444
6:8230314:G:A	50	100	1	0.3059
6:8230538:T:C	50	100	1	0.05338
6:8230648:C:T	50	100	1	0.1104
6:8230675:A:C	50	100	0.91	0.01307
6:8230847:C:T	50	100	1	0.3446
6:8231026:A:G	50	100	1	0.252
6:8231091:C:A	50	98	1	0.3446
6:8231473:G:A	50	100	1	0.05065
6:8231861:C:T	50	100	0.9	0.01289
6:8232077:G:A	50	100	1	0.2522
6:8232659:C:T	50	100	0.84	0.01452
6:8232769:T:C	50	98	0.96	0.2714
6:8233144:G:A	50	100	1	0.3451
6:8233798:C:T	49	100	1	0.3444
6:8233890:G:T	50	100	0.99	0.02923
6:8234028:A:C	50	98	0.98	0.03867
6:8234185:T:A	50	98	1	0.3464
6:8234186:A:C	50	98	1	0.3059
6:8234273:T:C	50	100	0.96	0.01761
6:8234617:T:C	50	98	0.98	0.03903
6:8235073:A:G	50	100	0.99	0.08733
6:8235305:G:A	50	100	1	0.08152
6:8236249:A:G	50	98	0.99	0.3408
6:8236597:A:G	50	100	0.71	0.01035
6:8236674:G:T	50	98	0.86	0.01144
6:8236741:G:C	50	100	0.97	0.3397
6:8236891:G:A	50	100	0.71	0.01035
6:8236962:G:A	50	100	0.97	0.2714
6:8237006:C:T	50	96	0.93	0.3315
6:8237521:G:A	50	98	0.99	0.05973
6:8238345:G:A	50	98	0.96	0.2335
6:8239423:A:G	50	100	1	0.02705
6:8239535:C:T	50	98	0.84	0.01325
6:8239584:T:C	50	100	0.8	0.01253
6:8240094:A:G	50	100	0.93	0.15
6:8240289:G:C	50	100	0.99	0.02687
6:8240914:G:A	50	100	0.73	0.01688
6:8241151:C:T	50	98	0.9	0.01253
6:8241568:A:T	50	98	0.87	0.09187
6:8242848:G:A	50	100	0.84	0.02342
6:8243290:T:C	50	100	0.95	0.01924
6:8243433:A:G	50	100	0.92	0.04975
6:8244355:T:C	50	94	0.88	0.4947
6:8244599:C:T	50	100	0.81	0.05792
6:8244664:T:A	50	94	0.89	0.4931
6:8244808:G:A	50	100	0.94	0.05011
6:8244882:A:C	50	92	0.88	0.4953
6:8245202:G:A	50	96	0.91	0.0581
6:8245337:C:T	50	100	0.74	0.02959
6:8245546:C:T	50	96	0.89	0.2709
6:8245704:T:C	50	100	0.71	0.02397
6:8245956:C:G	50	100	0.72	0.02814
6:8246351:A:G	50	100	0.69	0.01471
6:8246926:C:A	50	96	0.92	0.3873
6:8247316:T:G	50	98	0.88	0.01198
6:8247339:C:T	50	98	0.82	0.0138
6:8247901:A:G	50	100	0.9	0.0276
6:8248290:G:A	50	100	0.89	0.04684
6:8248367:C:T	50	98	0.9	0.2186
6:8248372:G:A	50	100	0.81	0.01398
6:8248612:C:T	50	90	0.9	0.4461
6:8248870:C:A	50	98	0.82	0.05192
6:8248923:A:G	50	98	0.97	0.05519
6:8249393:C:G	50	98	0.96	0.05501
6:8249621:A:T	50	98	0.98	0.05501
6:8250790:A:G	50	98	0.98	0.05483
6:8251189:T:G	50	98	0.92	0.1402
6:8252090:A:G	50	98	0.97	0.05465
6:8252420:A:G	50	98	0.97	0.05483
6:8252539:G:A	50	100	0.88	0.0374
6:8253322:A:G	50	100	0.93	0.04176
6:8253429:A:G	50	94	0.91	0.4719
6:8253754:G:A	50	100	0.99	0.02469
6:8253919:A:G	42	90.5	0.71	0.1334
6:8253925:A:T	43	81.4	0.84	0.4857
6:8254290:A:G	37	91.9	0.79	0.06191
6:8254645:G:T	50	98	0.84	0.01198
6:8255522:A:T	50	100	0.92	0.04212
6:8256556:G:A	50	98	0.89	0.04611
6:8256693:C:G	49	98	0.89	0.09114
6:8256731:A:G	50	92	0.88	0.3021
6:8257326:A:G	50	100	0.9	0.07498
6:8257451:G:A	50	96	0.79	0.05737
6:8257606:G:C	50	92	0.81	0.3239
6:8258002:G:C	50	92	0.68	0.1817
6:8258225:C:A	50	96	0.6	0.09259
6:8258459:G:A	50	94	0.65	0.05356
6:8259009:G:A	50	100	0.81	0.03722
6:8259177:A:G	50	78	0.69	0.4771
6:8259273:T:C	50	98	0.74	0.07789
6:8259822:A:G	50	90	0.77	0.3099
6:8259910:C:T	50	94	0.81	0.2651
6:8260103:A:G	50	88	0.78	0.3155
6:8260231:C:T	50	100	0.93	0.0216
6:8261608:C:T	49	98	0.84	0.1708
6:8261774:T:C	50	86	0.83	0.2466
6:8262621:C:T	50	100	0.78	0.03268
6:8263260:T:C	50	100	0.95	0.02233
6:8264281:G:T	50	98	0.75	0.0276
6:8264376:G:A	50	94	0.9	0.4828
6:8266240:G:A	50	92	0.88	0.4913
6:8266453:T:C	50	92	0.88	0.2224
6:8266593:C:T	50	98	0.93	0.132
6:8266625:G:A	50	98	0.93	0.1309
6:8266628:G:A	50	100	0.96	0.01144
6:8267292:T:C	50	98	0.88	0.02197
6:8268208:A:G	50	100	0.93	0.02288
6:8268431:A:G	50	100	0.95	0.02033
6:8268922:C:G	50	100	1	0.4953
6:8269050:G:A	50	100	0.97	0.01489
6:8269071:C:T	50	100	0.97	0.1071
6:8269182:G:A	50	100	0.99	0.4975
6:8269898:T:A	50	100	1	0.01362
6:8270191:A:T	50	100	1	0.4947
6:8270277:T:C	50	100	1	0.4944
6:8270458:A:G	50	100	0.99	0.4944
6:8270585:G:C	50	100	0.95	0.4528
6:8270666:A:G	50	100	1	0.4944
6:8270984:A:C	50	100	1	0.4942
6:8271252:G:C	50	100	1	0.4944
6:8271253:G:T	50	100	1	0.4944
6:8271361:A:T	50	100	1	0.494
6:8271460:C:T	50	100	1	0.4942
6:8271474:C:T	50	100	1	0.4942
6:8271484:C:T	50	100	0.99	0.05755
6:8271489:C:T	50	100	0.99	0.4942
6:8271522:C:A	50	100	1	0.4942
6:8271778:A:G	50	100	0.96	0.01543
6:8272098:G:T	50	100	0.99	0.494
6:8272511:G:C	50	98	0.98	0.2536
6:8273038:G:T	50	96	0.94	0.02124
6:8273640:G:A	50	98	0.98	0.2531
6:8274030:A:C	50	100	0.97	0.02451
6:8274287:G:T	50	100	0.99	0.01543
6:8274739:T:C	50	100	0.98	0.0187
6:8274899:A:C	50	100	0.99	0.4846
6:8275294:C:A	50	96	0.98	0.2654
6:8275521:T:C	50	100	1	0.0138
6:8275563:C:T	50	100	0.99	0.01561
6:8275821:A:T	50	100	0.99	0.4833
6:8275862:C:T	50	100	0.99	0.3054
6:8276142:A:G	50	98	0.99	0.1512
6:8276191:G:C	50	98	0.99	0.1271
6:8276366:G:A	50	100	1	0.4946
6:8276474:C:T	50	100	1	0.4944
6:8276745:G:C	50	100	0.99	0.0581
6:8276767:C:T	50	100	0.95	0.1705
6:8276839:T:A	50	100	0.99	0.3399
6:8276901:G:A	50	98	0.82	0.05047
6:8276904:T:C	45	97.8	0.84	0.04993
6:8276908:T:C	50	90	0.89	0.3072
6:8276909:A:G	50	88	0.9	0.3072
6:8276948:C:T	50	92	0.79	0.124
6:8277069:A:T	50	100	1	0.4947
6:8277105:T:C	50	100	0.99	0.337
6:8277143:T:C	50	98	0.99	0.3366
6:8277324:G:A	50	100	0.99	0.3366
6:8277420:A:G	50	100	0.98	0.01089
6:8277474:G:A	50	100	0.97	0.03486
6:8278083:G:A	50	100	0.97	0.2525
6:8278222:T:C	50	100	0.99	0.3364
6:8278572:C:T	50	100	0.99	0.3375
6:8278709:G:C	50	100	0.99	0.3373
6:8278795:C:T	50	100	0.86	0.0216
6:8279019:C:G	50	100	0.96	0.01416
6:8279877:T:A	50	100	0.98	0.3297
6:8280510:G:A	50	100	0.97	0.07044
6:8280614:T:G	50	100	1	0.03123
6:8280653:T:C	50	100	0.98	0.08769
6:8280723:C:T	50	100	0.97	0.08642
6:8280857:G:A	50	96	0.92	0.2453
6:8280871:G:C	50	98	0.95	0.1777
6:8280985:G:T	50	100	0.94	0.01634
6:8281295:G:A	49	100	0.96	0.01598
6:8281327:C:A	40	90	0.86	0.4172
6:8281410:T:C	50	96	0.71	0.06118
6:8281481:A:C	50	98	0.95	0.2257
6:8281542:A:C	50	100	0.99	0.04702
6:8281799:A:G	50	100	0.98	0.03322
6:8282201:G:T	50	100	0.9	0.01707
6:8282300:T:A	50	98	0.97	0.4005
6:8282501:G:A	50	100	0.98	0.01307
6:8282506:C:T	50	100	0.98	0.03232
6:8282656:G:C	49	100	0.95	0.061
6:8282723:C:T	50	100	0.94	0.01707
6:8282809:C:T	49	100	0.98	0.04557
6:8282896:T:C	50	100	1	0.07099
6:8283105:A:C	50	98	0.98	0.3146
6:8283146:T:G	50	100	1	0.01979
6:8283218:C:T	50	100	1	0.01961
6:8283259:G:A	50	100	1	0.03667
6:8283276:T:G	50	100	1	0.01707
6:8283279:T:G	50	100	0.98	0.02578
6:8283338:C:T	50	100	1	0.02578
6:8283445:A:G	50	98	0.98	0.07153
6:8283597:G:A	50	100	1	0.02814
6:8283598:C:T	50	98	0.98	0.445
6:8283599:C:T	50	100	1	0.02578
6:8283761:G:A	50	100	1	0.01688
6:8283870:T:C	50	100	1	0.03667
6:8283967:G:A	50	96	0.67	0.02524
6:8284017:C:T	50	96	0.98	0.3931
6:8284314:A:G	50	98	0.99	0.4893
6:8284395:T:C	50	100	1	0.02596
6:8284403:T:C	49	100	0.99	0.01416
6:8284449:A:G	50	100	1	0.01688
6:8284470:T:C	50	100	1	0.03686
6:8284588:A:G	50	100	1	0.01688
6:8284676:C:T	50	96	0.99	0.4891
6:8284719:G:T	50	100	1	0.03667
6:8284772:A:C	50	96	0.99	0.4806
6:8284792:G:T	50	96	0.99	0.441
6:8284957:G:A	50	100	1	0.01071
6:8285455:A:T	50	100	0.98	0.06409
6:8285592:T:A	50	100	0.98	0.02578
6:8286184:G:A	50	100	1	0.02578
6:8286468:C:T	50	96	0.97	0.1808
6:8286949:A:G	50	100	0.99	0.06699
6:8287200:G:C	50	98	0.97	0.2017
6:8287301:A:G	50	100	0.99	0.02578
6:8287455:C:T	50	100	0.99	0.06699
6:8287488:C:T	50	96	0.99	0.4916
6:8287773:C:T	50	100	1	0.02578
6:8287896:G:A	50	100	0.99	0.06699
6:8288758:A:C	50	100	1	0.03686
6:8289366:C:T	50	100	1	0.01979
6:8289730:G:C	50	100	1	0.01688
6:8289806:G:T	50	100	1	0.03667
6:8289886:C:T	50	100	1	0.06264
6:8290563:C:T	50	94	0.74	0.0138
6:8290886:T:C	50	100	1	0.01089
6:8291051:A:G	50	100	1	0.02596
6:8291287:A:G	50	100	0.98	0.1423
6:8291441:C:T	50	96	0.83	0.0236
6:8291594:C:T	50	100	1	0.02596
6:8291826:T:C	50	100	0.99	0.08043
6:8292000:G:A	50	100	0.96	0.01107
6:8292277:T:C	50	100	1	0.04466
6:8292558:G:T	50	100	0.99	0.134
6:8292752:G:T	50	100	0.92	0.02033
6:8293222:C:A	50	100	1	0.1138
6:8293504:A:G	50	100	0.99	0.2908
6:8293703:C:T	50	96	0.88	0.09985
6:8293715:A:G	50	100	1	0.01107
6:8293785:G:A	50	100	1	0.1138
6:8293964:C:T	50	100	0.97	0.02542
6:8294088:C:G	50	100	1	0.01107
6:8294620:A:C	50	100	0.84	0.0207
6:8295069:G:A	50	100	1	0.04521
6:8295309:A:C	50	100	1	0.1142
6:8296221:C:G	49	98	0.99	0.3148
6:8296558:G:A	50	100	0.99	0.1142
6:8296743:C:A	50	100	0.99	0.2228
6:8297114:T:C	50	100	0.99	0.1017
6:8297433:A:T	50	100	1	0.4844
6:8297560:A:T	50	100	0.99	0.1037
6:8298192:C:T	50	100	0.99	0.4733
6:8298264:G:A	50	100	1	0.02324
6:8298632:C:T	50	100	1	0.04648
6:8298813:T:C	50	100	1	0.06627
6:8298860:T:A	50	100	1	0.2195
6:8299112:G:T	50	100	0.86	0.01253
6:8299192:C:T	50	100	1	0.2193
6:8299846:A:T	50	88	0.8	0.1498
6:8299906:T:G	50	100	1	0.01198
6:8300130:A:G	50	100	1	0.01198
6:8300367:T:C	50	96	0.62	0.02542
6:8300406:A:G	50	100	1	0.08588
6:8300578:G:A	50	100	0.99	0.404
6:8300666:C:G	50	100	1	0.02905
6:8300715:T:C	50	98	1	0.1064
6:8300931:A:C	50	100	1	0.1064
6:8301117:C:T	50	100	0.99	0.3747
6:8301527:C:G	50	100	1	0.471
6:8301529:A:G	50	100	0.99	0.02397
6:8301788:T:C	50	100	1	0.01198
6:8302136:C:T	50	100	1	0.3742
6:8302219:A:G	50	100	1	0.4824
6:8302622:G:A	50	100	1	0.3753
6:8302646:T:C	50	100	1	0.04684
6:8302683:A:T	50	100	1	0.4642
6:8302712:G:A	50	98	1	0.4528
6:8303254:A:T	50	100	1	0.03014
6:8303350:C:T	50	100	1	0.02905
6:8303465:C:A	50	100	0.99	0.1897
6:8303679:A:C	50	100	1	0.07716
6:8304004:G:A	50	98	0.6	0.03522
6:8304195:C:A	50	98	1	0.3744
6:8304221:C:G	50	100	1	0.4528
6:8304395:A:G	50	100	0.99	0.2017
6:8306390:C:A	50	100	0.69	0.0285
6:8306857:C:T	50	100	1	0.07716
6:8306955:G:A	50	100	1	0.07298
6:8307079:C:T	50	100	0.96	0.03813
6:8307264:C:T	50	100	1	0.07716
6:8307666:A:G	50	100	1	0.4332
6:8308474:A:G	50	100	1	0.01107
6:8308803:A:G	50	100	1	0.435
6:8309005:C:T	50	100	0.99	0.1563
6:8309168:C:T	50	100	1	0.1082
6:8309605:T:C	50	100	0.99	0.1095
6:8309667:A:G	50	100	1	0.471
6:8309750:C:T	50	100	0.99	0.2135
6:8309781:A:G	50	100	1	0.4343
6:8310021:C:T	50	100	0.97	0.0207
6:8310221:C:A	50	100	0.99	0.02215
6:8310659:C:T	50	100	1	0.3528
6:8311048:T:G	50	100	1	0.3992
6:8311232:C:T	50	100	0.83	0.0118
6:8311343:A:G	50	100	0.98	0.02215
6:8311441:A:G	50	98	1	0.03758
6:8311640:A:G	50	100	1	0.3996
6:8311675:A:G	50	100	1	0.04648
6:8311941:G:A	50	100	0.99	0.1855
6:8311952:C:T	50	100	1	0.3402
6:8313051:G:T	50	100	1	0.4592
6:8313263:T:C	50	100	0.98	0.01107
6:8313340:G:C	50	100	1	0.1405
6:8313444:A:G	50	100	1	0.1405
6:8313468:C:T	50	100	0.99	0.02033
6:8313493:G:A	50	100	1	0.459
6:8313740:T:C	50	100	0.99	0.04539
6:8313820:C:G	50	100	0.95	0.03032
6:8313931:G:A	50	100	1	0.3873
6:8314155:A:G	50	100	1	0.1405
6:8314194:T:C	50	100	0.99	0.2418
6:8314277:T:C	50	100	1	0.4717
6:8314312:G:T	50	100	0.99	0.04575
6:8315230:T:C	50	100	0.99	0.07771
6:8315540:C:G	50	100	1	0.3871
6:8315711:A:G	50	100	0.98	0.1098
6:8316084:T:C	50	98	1	0.3522
6:8316141:C:T	50	100	1	0.3402
6:8316142:G:A	50	100	0.98	0.02215
6:8316565:A:G	50	100	0.98	0.04539
6:8317106:G:C	50	100	1	0.3998
6:8317300:A:G	50	100	1	0.459
6:8317670:T:C	50	100	0.98	0.07734
6:8317874:T:C	50	96	1	0.1414
6:8317906:A:G	50	100	0.85	0.01235
6:8317922:G:T	50	100	1	0.03431
6:8318125:C:T	50	100	0.99	0.02052
6:8318414:A:G	50	100	0.99	0.1681
6:8318465:G:A	50	100	1	0.3989
6:8318473:A:G	50	100	1	0.01198
6:8318690:A:G	50	100	1	0.3992
6:8318696:G:T	50	100	1	0.3989
6:8318842:G:A	50	100	0.97	0.0207
6:8319570:T:C	50	100	0.98	0.07789
6:8319720:G:T	50	100	1	0.04194
6:8320191:G:A	50	100	1	0.01198
6:8320419:G:A	50	100	0.98	0.08951
6:8320428:A:G	50	100	0.98	0.01688
6:8320580:G:T	50	100	0.99	0.1093
6:8321245:G:C	50	100	0.98	0.01144
6:8321315:T:A	50	100	1	0.4592
6:8321392:T:G	50	100	0.99	0.01017
6:8321400:T:G	50	100	1	0.01198
6:8321407:A:G	50	100	0.97	0.01107
6:8321546:T:C	50	100	1	0.0581
6:8321562:A:T	50	100	0.99	0.2402
6:8321652:A:G	50	100	1	0.01017
6:8321687:A:G	50	100	1	0.01017
6:8321790:T:C	50	100	0.85	0.01253
6:8321901:C:T	50	100	1	0.01017
6:8322390:A:G	50	100	1	0.01144
6:8322432:T:G	50	100	1	0.01017
6:8322537:C:A	50	100	1	0.01017
6:8322662:G:T	50	100	1	0.01198
6:8323104:T:C	49	100	0.98	0.1097
6:8323307:C:T	50	100	0.9	0.01144
6:8323452:G:A	50	100	1	0.01017
6:8323680:G:A	50	100	0.97	0.04539
6:8324224:C:T	50	100	0.98	0.09205
6:8325028:T:A	50	100	1	0.01852
6:8325115:T:G	50	100	1	0.01979
6:8325413:A:G	50	100	1	0.01017
6:8325818:C:T	50	98	0.99	0.4688
6:8325930:A:G	50	100	1	0.0118
6:8326106:C:T	50	100	0.88	0.0138
6:8326434:G:A	50	100	0.99	0.02033
6:8326463:T:C	49	98	1	0.01852
6:8326483:T:C	50	100	0.99	0.01035
6:8326487:C:T	50	100	1	0.4686
6:8326581:C:T	50	100	0.88	0.01598
6:8326655:C:T	50	100	0.96	0.1098
6:8326672:A:G	50	98	1	0.469
6:8326994:C:T	50	100	0.99	0.4688
6:8327432:C:A	50	100	0.99	0.469
6:8327478:G:A	50	100	0.98	0.08134
6:8327493:A:G	50	100	0.99	0.02052
6:8327645:T:C	50	100	0.98	0.04557
6:8327784:G:A	50	100	0.98	0.0915
6:8328022:G:A	50	100	0.97	0.02578
6:8328472:G:A	50	100	0.99	0.02033
6:8328495:A:G	50	100	1	0.01852
6:8328758:C:A	50	100	1	0.01017
6:8328874:A:T	50	100	0.95	0.01017
6:8329002:A:G	50	100	1	0.01198
6:8329201:A:C	50	100	0.99	0.4539
6:8329307:A:T	50	100	0.97	0.01107
6:8329397:G:A	50	100	0.99	0.02033
6:8329659:T:A	50	100	1	0.01035
6:8329860:A:G	50	100	1	0.01071
6:8329933:G:A	50	100	1	0.01071
6:8330548:G:C	50	100	0.99	0.469
6:8330617:A:T	50	100	0.97	0.01107
6:8330825:G:T	50	100	1	0.01107
6:8330849:C:T	50	100	0.99	0.2656
6:8331015:A:G	50	76	0.76	0.165
6:8331019:A:G	50	96	0.94	0.07861
6:8331579:T:C	50	100	1	0.01126
6:8331736:T:C	50	100	1	0.01126
6:8331754:T:A	50	96	0.72	0.01652
6:8331894:A:C	50	100	1	0.01126
6:8331937:C:T	50	100	1	0.01126
6:8331961:T:A	50	100	0.97	0.07698
6:8332095:A:C	50	100	0.96	0.08624
6:8332106:T:G	50	100	0.99	0.4713
6:8332135:A:G	50	100	1	0.01126
6:8332510:T:C	50	100	0.97	0.07716
6:8332577:G:C	50	100	1	0.01126
6:8332734:T:C	50	100	0.96	0.01144
6:8332766:G:A	50	100	0.99	0.01997
6:8332774:A:G	50	100	1	0.01126
6:8332804:A:T	50	100	1	0.01126
6:8333160:A:G	50	100	0.99	0.01997
6:8333167:T:G	50	100	1	0.01126
6:8333238:C:A	50	100	1	0.01126
6:8333282:T:C	50	100	1	0.01961
6:8333342:G:A	50	100	0.99	0.04593
6:8333368:C:T	50	100	0.95	0.01126
6:8333468:G:A	50	100	1	0.01126
6:8333808:T:C	50	100	1	0.01144
6:8333851:G:A	50	100	1	0.01126
6:8334060:G:C	50	100	1	0.01126
6:8334134:A:G	50	100	1	0.01126
6:8334171:G:A	50	100	1	0.01126
6:8334244:A:G	50	100	1	0.01126
6:8334349:A:T	50	100	1	0.01162
6:8334444:G:A	50	100	1	0.01126
6:8334449:A:T	50	100	1	0.01126
6:8334682:C:A	50	100	1	0.01126
6:8334727:A:G	50	100	0.98	0.2197
6:8334895:A:G	50	100	1	0.01144
6:8335139:T:C	50	100	1	0.01126
6:8335142:A:G	50	100	0.97	0.2747
6:8335163:T:C	50	100	1	0.01126
6:8335250:C:T	50	100	1	0.01126
6:8335322:T:C	50	100	1	0.01126
6:8335583:C:T	50	100	1	0.01126
6:8335742:T:C	50	100	1	0.01107
6:8335842:C:T	50	100	0.94	0.1088
6:8335875:A:T	50	100	1	0.01107
6:8335967:T:G	50	100	1	0.01107
6:8336065:C:T	50	100	0.95	0.152
6:8336076:C:T	50	100	1	0.01107
6:8336086:C:A	50	100	1	0.01107
6:8336301:C:T	50	100	0.74	0.01126
6:8336596:T:C	50	100	0.94	0.07062
6:8337066:A:G	50	100	0.96	0.1903
6:8337156:G:A	50	98	0.93	0.1772
6:8337314:C:T	50	100	0.95	0.1897
6:8337501:C:G	48	75	0.78	0.04793
6:8337508:C:T	48	95.8	0.92	0.01434
6:8337553:A:G	47	83	0.8	0.2527
6:8337819:T:G	47	91.5	0.79	0.1318
6:8338045:C:A	47	89.4	0.81	0.1305
6:8338054:G:A	47	97.9	0.92	0.04394
6:8338133:C:A	46	93.5	0.84	0.1828
6:8338457:G:A	47	83	0.82	0.236
6:8338723:G:A	47	93.6	0.9	0.1022
6:8338796:A:G	47	91.5	0.76	0.09532
6:8338971:C:T	47	100	0.94	0.02542
6:8339184:C:T	47	100	0.92	0.04139
6:8339243:C:T	47	97.9	0.78	0.01797
6:8339487:T:A	47	97.9	0.97	0.01434
6:8339670:A:C	47	93.6	0.94	0.09731
6:8339878:T:C	47	100	0.84	0.09386
6:8340006:A:G	47	97.9	0.98	0.02124
6:8340246:T:A	47	91.5	0.82	0.106
6:8340568:G:C	47	97.9	0.68	0.03922
6:8340627:A:C	47	93.6	0.94	0.08969
6:8340630:G:A	47	93.6	0.94	0.09023
6:8340643:G:A	47	100	0.99	0.01434
6:8340883:G:A	47	95.7	0.95	0.08569
6:8341271:T:A	50	90	0.86	0.1668
6:8341287:A:C	50	90	0.87	0.1614
6:8341291:G:A	50	88	0.86	0.1614
6:8341292:C:T	50	88	0.87	0.1609
6:8341293:T:C	50	88	0.87	0.1603
6:8341373:C:T	50	100	1	0.01289
6:8341461:A:G	50	100	0.99	0.01362
6:8341617:A:G	50	100	0.98	0.2513
6:8341671:T:A	50	100	0.92	0.03504
6:8341843:G:A	50	100	0.92	0.02705
6:8342092:G:T	50	100	1	0.0207
6:8342326:G:A	50	100	0.99	0.07317
6:8342353:A:G	50	100	0.89	0.01235
6:8342473:T:C	50	100	1	0.0207
6:8342564:C:T	50	100	0.99	0.3257
6:8342784:A:G	50	100	0.98	0.2518
6:8342838:C:G	50	100	0.97	0.03794
6:8343176:G:A	50	100	0.98	0.2164
6:8343438:G:T	50	100	0.99	0.07444
6:8343724:G:A	50	100	0.98	0.2518
6:8343751:A:T	50	100	0.99	0.01362
6:8343763:C:T	50	100	0.99	0.07444
6:8343774:A:G	50	96	0.98	0.4835
6:8343800:C:G	50	100	0.99	0.07335
6:8343907:G:T	50	100	0.99	0.07444
6:8343909:A:G	50	100	0.99	0.01362
6:8343949:A:G	50	100	0.93	0.03776
6:8344148:C:T	50	100	0.99	0.07426
6:8344201:G:C	50	100	0.99	0.3264
6:8344215:A:G	50	100	0.99	0.3264
6:8344228:A:G	50	100	0.99	0.07426
6:8344397:T:C	50	98	0.93	0.02324
6:8344678:C:G	50	98	0.98	0.2948
6:8344774:G:A	50	100	0.98	0.2522
6:8344919:C:T	50	100	0.94	0.03558
6:8345003:C:G	49	100	0.99	0.4236
6:8345110:G:T	50	100	0.98	0.01362
6:8345333:C:G	50	100	0.99	0.03922
6:8345530:A:G	50	100	0.94	0.06572
6:8345702:G:A	50	100	0.99	0.3268
6:8345877:T:G	50	100	1	0.02306
6:8346221:G:T	50	100	0.98	0.0138
6:8346229:T:C	50	100	0.99	0.4241
6:8346297:A:G	50	100	0.98	0.07426
6:8346371:G:A	50	100	0.99	0.01834
6:8346729:G:A	50	100	0.93	0.03686
6:8346944:C:T	50	100	0.94	0.03595
6:8346976:A:T	50	100	0.94	0.03595
6:8347056:T:C	50	96	0.96	0.06064
6:8347171:G:A	50	96	0.97	0.06736
6:8347267:G:A	50	100	0.99	0.3673
6:8347717:G:A	50	98	0.98	0.07244
6:8347966:A:G	50	94	0.96	0.1997
6:8347973:G:A	50	96	0.98	0.3956
6:8347975:T:C	50	94	0.96	0.1997
6:8348040:A:T	50	96	0.96	0.1422
6:8348077:T:C	50	96	0.95	0.1552
6:8348272:G:C	50	100	0.99	0.0354
6:8348299:C:T	50	100	1	0.01834
6:8348605:C:T	50	100	0.99	0.2729
6:8348644:C:T	50	100	0.98	0.04866
6:8348673:A:G	50	100	0.99	0.3212
6:8348734:G:C	50	100	1	0.04956
6:8348996:T:C	50	100	0.99	0.3715
6:8349278:T:C	50	100	0.99	0.3204
6:8349339:T:C	50	100	0.98	0.3315
6:8349454:G:A	50	100	1	0.02015
6:8349522:A:G	50	100	1	0.01561
6:8349646:C:T	50	100	1	0.0512
6:8350085:G:A	50	100	0.97	0.1563
6:8350098:G:C	50	100	0.95	0.439
6:8350126:T:A	50	100	0.97	0.1051
6:8350167:C:T	50	100	0.99	0.2723
6:8350286:C:T	50	100	0.99	0.04611
6:8350299:A:G	50	100	0.96	0.04448
6:8350356:A:G	50	100	1	0.02651
6:8350489:G:A	50	100	1	0.01489
6:8350684:C:T	50	100	0.99	0.3971
6:8350748:G:C	50	100	1	0.08715
6:8350756:T:C	50	100	1	0.02469
6:8350791:T:C	50	100	1	0.01307
6:8350793:T:G	50	100	1	0.02451
6:8350830:T:C	50	100	0.98	0.2231
6:8350890:A:G	50	100	1	0.07807
6:8350995:C:G	50	100	0.98	0.4103
6:8351395:C:T	50	100	1	0.3134
6:8351730:G:A	50	100	1	0.2769
6:8351771:A:G	50	100	0.98	0.169
6:8351781:T:C	50	100	1	0.3154
6:8352144:A:G	50	100	1	0.3152
6:8352172:A:G	50	100	1	0.02033
6:8352285:C:T	50	100	0.74	0.02179
6:8352348:T:A	50	100	1	0.3152
6:8352880:G:A	50	100	1	0.02723
6:8352915:C:T	50	100	1	0.3152
6:8353099:T:C	50	100	1	0.3152
6:8353273:A:T	50	100	1	0.2988
6:8353344:C:T	50	100	1	0.02723
6:8353395:G:A	50	100	0.8	0.03522
6:8353397:A:G	50	96	0.79	0.02723
6:8353399:A:G	47	100	0.98	0.07698
6:8353401:A:G	50	100	0.99	0.07625
6:8353403:A:G	50	98	0.98	0.03831
6:8353420:T:C	50	94	0.89	0.0512
6:8353422:T:C	50	98	0.98	0.01253
6:8353429:G:A	50	100	0.99	0.01979
6:8353437:C:T	50	100	0.99	0.04285
6:8353493:A:G	50	100	0.98	0.06409
6:8353494:T:G	50	100	1	0.3152
6:8353535:G:A	50	100	1	0.01471
6:8353886:G:A	50	100	1	0.2771
6:8353983:A:G	50	100	0.99	0.04285
6:8354032:G:T	50	100	1	0.01507
6:8354083:C:T	49	100	1	0.2988
6:8354142:G:A	50	100	1	0.01471
6:8354247:A:G	50	100	0.98	0.1442
6:8354272:G:C	50	100	1	0.01362
6:8354361:G:T	50	100	1	0.01471
6:8354511:C:T	50	100	1	0.2988
6:8354648:T:C	50	100	1	0.01525
6:8355403:A:G	50	100	1	0.01471
6:8355424:G:A	50	100	1	0.3008
6:8355711:G:T	50	100	1	0.3157
6:8355779:T:A	50	100	1	0.2716
6:8355798:G:A	50	100	0.97	0.02832
6:8355972:T:C	50	100	1	0.2867
6:8356084:A:G	50	100	1	0.01471
6:8356659:T:A	50	100	1	0.01471
6:8356953:T:C	50	100	1	0.01471
6:8357004:C:T	50	98	0.96	0.1743
6:8357013:G:A	50	100	1	0.01471
6:8357139:G:C	50	100	1	0.01471
6:8357280:T:C	50	100	0.99	0.06427
6:8357372:C:T	50	100	1	0.01471
6:8357567:G:A	50	100	1	0.01489
6:8357571:G:T	50	100	0.89	0.01543
6:8357647:A:T	50	100	1	0.2716
6:8357679:C:A	50	100	1	0.01471
6:8357738:T:C	50	100	1	0.01471
6:8357878:G:A	50	100	1	0.01471
6:8358037:A:G	33	93.9	0.99	0.01325
6:8358043:A:G	28	96.4	0.92	0.02869
6:8358077:T:C	37	97.3	0.97	0.01924
6:8358121:G:A	49	100	0.98	0.04267
6:8358176:C:G	50	100	1	0.01471
6:8358821:T:C	50	100	1	0.01471
6:8358855:T:C	50	100	0.99	0.156
6:8358921:C:A	50	100	1	0.02469
6:8358953:C:T	50	100	0.96	0.01071
6:8359170:T:A	50	100	1	0.01471
6:8359287:G:T	50	100	1	0.02469
6:8359352:T:C	50	100	1	0.01471
6:8359542:C:T	50	100	0.99	0.3865
6:8359558:A:C	50	96	0.92	0.03377
6:8359806:T:C	50	100	0.97	0.02687
6:8359987:T:C	50	100	0.99	0.3479
6:8360025:T:A	50	100	0.97	0.1443
6:8360125:T:C	50	100	1	0.01471
6:8360238:G:C	50	100	0.99	0.4078
6:8360370:A:C	50	100	0.99	0.05047
6:8360533:T:G	50	100	0.99	0.06863
6:8360856:T:C	50	98	0.99	0.1309
6:8360897:G:T	50	100	0.99	0.0581
6:8361076:T:C	50	100	0.98	0.04248
6:8361111:C:T	50	100	0.99	0.01362
6:8361158:A:G	50	96	0.98	0.3907
6:8361337:A:G	50	100	0.86	0.01452
6:8361884:C:T	50	100	0.91	0.06954
6:8361995:G:A	50	100	0.88	0.04158
6:8362731:C:T	50	92	0.73	0.06554
6:8362739:T:C	50	90	0.76	0.03976
6:8362752:A:G	50	84	0.76	0.181
6:8363007:C:G	50	92	0.87	0.3424
6:8363063:A:G	50	100	0.91	0.02596
6:8363388:G:A	50	100	0.98	0.01507
6:8363620:T:C	50	100	0.97	0.4866
6:8363663:A:C	50	98	0.98	0.01235
6:8364029:T:C	50	100	0.97	0.4483
6:8364049:A:C	50	100	0.97	0.03159
6:8364200:T:C	50	100	0.96	0.06481
6:8364284:T:C	50	100	0.86	0.01743
6:8364414:C:T	50	100	0.98	0.1995
6:8364572:A:T	50	100	0.99	0.05701
6:8364823:G:A	50	98	0.98	0.3577
6:8365097:C:T	50	100	0.94	0.06663
6:8365134:A:C	50	100	0.94	0.06336
6:8365785:A:G	50	100	1	0.01598
6:8365802:G:A	50	100	0.99	0.01126
6:8365990:G:A	50	100	0.99	0.01126
6:8366374:T:C	50	100	0.98	0.01325
6:8366515:G:A	50	100	0.99	0.08914
6:8366591:A:T	50	100	0.98	0.1788
6:8366660:C:T	50	100	1	0.01144
6:8367173:C:T	50	100	0.99	0.2587
6:8367211:G:A	50	100	0.98	0.01071
6:8367420:C:T	49	100	0.96	0.06227
6:8367766:C:T	50	100	1	0.01216
6:8367769:G:A	50	100	1	0.1723
6:8367885:C:T	50	100	1	0.03068
6:8367974:G:A	50	100	0.99	0.3282
6:8368100:A:G	50	100	1	0.07371
6:8368135:C:T	50	100	0.99	0.01162
6:8368157:G:A	50	100	1	0.03867
6:8368161:G:A	50	100	1	0.1725
6:8368170:G:A	50	98	0.93	0.06627
6:8368248:G:A	50	100	1	0.177
6:8368374:G:A	50	100	1	0.08206
6:8368804:C:G	50	100	1	0.0118
6:8368807:G:A	50	100	1	0.08188
6:8368844:G:A	50	100	1	0.08188
6:8369053:G:A	50	100	1	0.1066
6:8369446:C:G	50	100	0.99	0.3259
6:8369820:T:C	50	100	0.99	0.06609
6:8370061:C:T	50	100	0.86	0.07988
6:8370125:A:G	50	100	1	0.08932
6:8370293:G:T	50	100	0.9	0.01616
6:8370298:G:T	50	100	1	0.08932
6:8370353:G:A	50	100	1	0.08932
6:8370445:T:G	50	100	0.98	0.06627
6:8370534:T:C	50	100	1	0.2193
6:8370595:G:C	44	100	1	0.0659
6:8370650:G:T	45	91.1	1	0.3088
6:8370659:A:G	46	97.8	1	0.1534
6:8370665:C:A	49	100	1	0.08932
6:8370677:C:A	50	100	1	0.1554
6:8370697:G:A	49	98	0.96	0.02088
6:8370746:C:G	50	100	1	0.08932
6:8370857:C:T	50	100	1	0.1527
6:8370862:T:G	50	100	0.98	0.2591
6:8370939:G:A	50	100	1	0.1269
6:8370997:C:T	50	100	1	0.2184
6:8371134:C:T	50	98	1	0.2422
6:8371356:G:A	50	100	1	0.2422
6:8371429:C:G	50	98	0.95	0.01834
6:8371456:C:T	50	100	1	0.2424
6:8371556:G:A	50	100	1	0.03177
6:8372141:C:T	50	100	1	0.01398
6:8372214:C:T	50	100	1	0.1529
6:8372276:G:A	50	100	1	0.1529
6:8372323:A:G	50	100	0.99	0.25
6:8372366:G:T	50	100	1	0.03159
6:8372487:C:T	50	100	1	0.08951
6:8372638:T:C	50	100	1	0.1532
6:8373479:G:A	50	98	1	0.187
6:8373669:C:T	50	100	0.99	0.1659
6:8374057:G:A	50	100	1	0.187
6:8374403:G:T	50	100	1	0.187
6:8374463:T:G	50	100	1	0.4156
6:8374560:G:C	50	100	1	0.1536
6:8374916:C:G	50	100	1	0.1868
6:8375087:A:G	50	100	0.99	0.01162
6:8375115:C:A	50	100	1	0.1534
6:8375378:T:A	50	100	1	0.1534
6:8375439:G:A	50	100	1	0.03885
6:8375608:G:T	50	100	1	0.1534
6:8375622:A:T	50	100	1	0.3404
6:8375861:A:C	50	100	1	0.15310000000000001
6:8376188:A:G	50	100	0.92	0.01525
6:8376243:G:A	50	100	1	0.06536
6:8376384:A:G	50	100	1	0.409
6:8376429:C:T	50	100	1	0.06536
6:8376510:A:G	50	100	1	0.03395
6:8376689:A:C	50	100	1	0.01216
6:8376718:A:G	50	98	1	0.1469
6:8376746:C:G	50	100	1	0.06518
6:8376916:C:A	50	100	1	0.08969
6:8376990:A:G	50	100	1	0.1467
6:8377074:T:C	50	100	1	0.146
6:8377079:C:G	50	100	1	0.4061
6:8377663:C:T	50	100	1	0.01126
6:8377694:G:A	50	100	1	0.146
6:8377790:A:C	50	100	1	0.1458
6:8377889:C:G	50	100	1	0.1458
6:8377891:A:C	50	100	1	0.146
6:8378098:T:C	50	100	1	0.01471
6:8378376:T:C	50	100	1	0.3333
6:8378389:C:T	50	100	1	0.06627
6:8378645:T:C	50	100	1	0.1883
6:8378738:C:T	50	100	1	0.03994
6:8379263:G:A	50	100	1	0.155
6:8379451:G:A	50	100	1	0.155
6:8379575:A:G	50	100	1	0.2838
6:8379630:C:G	50	100	1	0.155
6:8379686:A:T	50	100	1	0.155
6:8379919:G:C	50	98	0.94	0.01598
6:8379960:T:C	50	100	1	0.2504
6:8379997:G:A	50	100	1	0.155
6:8380102:T:A	50	100	1	0.09168
6:8380409:A:G	50	100	1	0.155
6:8380687:G:A	50	100	1	0.1552
6:8380772:A:G	50	100	1	0.06245
6:8381009:C:T	50	100	1	0.3479
6:8381200:T:C	50	100	1	0.155
6:8381208:A:G	50	100	1	0.155
6:8381257:G:A	50	100	1	0.03794
6:8381297:G:A	50	100	1	0.1552
6:8381336:A:G	50	100	1	0.155
6:8381349:C:T	50	100	1	0.1587
6:8381441:A:G	50	98	0.99	0.3032
6:8381742:G:A	50	100	1	0.155
6:8382046:C:T	50	100	1	0.1552
6:8382087:T:G	50	100	1	0.2598
6:8382199:C:T	50	100	1	0.155
6:8382294:G:A	50	100	1	0.2596
6:8382766:G:T	50	98	1	0.2596
6:8382859:T:C	50	100	1	0.06245
6:8382864:C:G	50	100	1	0.09532
6:8382879:C:G	50	100	1	0.124
6:8382985:C:A	50	100	1	0.1549
6:8383381:C:T	50	100	1	0.03159
6:8383615:T:C	50	100	1	0.1549
6:8383780:C:T	50	100	1	0.02578
6:8384296:A:G	50	100	1	0.1549
6:8384344:C:T	50	100	1	0.09568
6:8384345:G:A	50	100	1	0.03813
6:8384376:T:C	50	100	1	0.1549
6:8384496:T:C	50	100	1	0.1549
6:8384593:A:G	50	100	0.99	0.155
6:8384845:T:A	50	100	1	0.155
6:8384956:G:A	50	100	1	0.303
6:8385208:T:A	50	100	1	0.155
6:8385245:C:G	50	100	1	0.01307
6:8385312:T:G	50	100	1	0.155
6:8385421:A:T	50	100	1	0.06245
6:8385518:T:A	50	100	1	0.3573
6:8385762:C:T	50	100	1	0.06264
6:8385763:G:A	50	100	1	0.1334
6:8385771:G:A	50	100	1	0.2504
6:8386070:A:G	50	100	1	0.1549
6:8386078:A:G	50	100	1	0.2936
6:8386218:A:T	50	100	1	0.3186
6:8386261:C:T	50	100	0.99	0.05901
6:8386266:G:C	50	100	1	0.1549
6:8386277:C:G	50	100	1	0.1549
6:8386359:A:G	50	100	1	0.1238
6:8386487:G:C	50	100	1	0.03214
6:8386569:G:T	50	100	1	0.2593
6:8386596:T:A	50	100	1	0.3923
6:8386910:A:G	50	100	1	0.3261
6:8387035:G:A	50	100	1	0.1534
6:8387037:T:C	50	100	1	0.1545
6:8387225:C:T	50	100	1	0.1552
6:8387437:C:G	50	100	1	0.1538
6:8387941:G:A	50	100	1	0.01471
6:8388318:C:T	50	100	1	0.09168
6:8388382:C:G	50	100	1	0.09532
6:8388524:C:T	50	100	1	0.09168
6:8388844:C:T	50	100	1	0.02596
6:8388869:G:A	50	100	1	0.02614
6:8388970:C:T	50	100	0.94	0.01307
6:8389038:T:C	50	100	1	0.01688
6:8389151:T:C	50	100	1	0.1407
6:8389636:G:A	50	100	1	0.1407
6:8389896:G:A	50	100	0.98	0.1133
6:8390316:A:G	50	100	1	0.2605
6:8390649:G:A	50	100	1	0.01271
6:8390725:C:T	50	100	0.98	0.0345
6:8390726:G:A	50	100	0.99	0.05229
6:8390734:A:G	50	100	1	0.08315
6:8390883:T:C	50	100	1	0.4967
6:8390954:T:C	50	100	0.96	0.03014
6:8391990:C:T	50	100	0.99	0.3731
6:8392020:T:C	50	100	1	0.09749
6:8392031:G:C	50	100	0.99	0.2605
6:8392049:G:A	50	100	0.99	0.2607
6:8392201:G:A	50	100	1	0.3266
6:8392622:C:T	50	100	1	0.02524
6:8393465:T:C	50	100	0.86	0.0187
6:8393575:T:C	50	100	1	0.02233
6:8393583:A:G	50	100	0.98	0.05882
6:8394594:T:G	50	100	1	0.1184
6:8395219:G:A	50	100	1	0.01017
6:8395820:T:G	50	100	1	0.1144
6:8396267:T:C	50	100	0.99	0.1142
6:8396515:T:C	50	100	1	0.1452
6:8397056:C:G	50	100	0.92	0.01471
6:8397367:G:C	50	98	0.97	0.01652
6:8397551:T:C	50	100	1	0.1142
6:8397680:T:A	50	100	1	0.01707
6:8397767:C:G	50	100	0.99	0.4414
6:8397855:A:T	50	100	1	0.02233
6:8398125:A:G	50	100	1	0.02233
6:8398544:G:A	50	100	0.98	0.1447
6:8398611:C:T	50	100	1	0.01017
6:8398649:G:C	50	100	1	0.1449
6:8398804:A:G	50	100	1	0.02233
6:8398882:C:A	50	100	0.99	0.09677
6:8399014:G:C	50	100	0.98	0.0532
6:8399020:A:C	50	100	0.89	0.01053
6:8399572:A:C	50	100	0.99	0.08188
6:8399698:A:G	50	100	0.99	0.2622
6:8400461:T:G	50	100	1	0.02233
6:8400569:C:T	50	100	0.99	0.1008
6:8400668:A:G	50	100	0.99	0.3853
6:8401101:A:G	50	100	0.98	0.01779
6:8401122:T:A	50	100	1	0.03395
6:8401221:C:T	50	100	0.99	0.1008
6:8401912:C:T	50	100	0.75	0.0138
6:8402032:G:A	50	100	1	0.1144
6:8402642:A:G	50	100	0.99	0.3462
6:8402683:C:T	50	100	1	0.02233
6:8403282:C:T	50	100	1	0.03395
6:8403328:T:C	42	95.2	0.77	0.01561
6:8403330:T:C	41	92.7	0.72	0.04321
6:8403332:T:C	42	81	0.77	0.1042
6:8403334:T:C	40	80	0.83	0.07643
6:8403340:T:C	43	100	0.93	0.01271
6:8403344:T:C	45	100	0.93	0.02215
6:8403357:A:G	46	100	1	0.01471
6:8403358:A:T	43	93	0.7	0.04012
6:8403504:G:A	49	100	1	0.1447
6:8403702:T:C	50	100	1	0.01271
6:8403819:A:T	50	100	1	0.01688
6:8404181:G:A	50	100	0.99	0.2533
6:8404524:A:G	50	100	1	0.1184
6:8404765:T:A	50	100	1	0.02233
6:8405214:T:C	50	100	1	0.114
6:8405468:G:A	50	100	0.98	0.03395
6:8405741:C:T	50	100	0.99	0.3204
6:8405768:C:T	50	100	1	0.01543
6:8405925:A:C	50	100	1	0.3842
6:8406267:C:A	50	100	1	0.01598
6:8406373:C:G	50	100	1	0.3842
6:8406480:C:T	50	100	1	0.1142
6:8407203:T:A	50	100	1	0.1058
6:8407306:C:T	50	100	0.99	0.01126
6:8407601:C:G	50	100	1	0.256
6:8407615:G:C	50	100	1	0.2522
6:8407826:A:T	50	100	1	0.1142
6:8407847:C:T	50	100	1	0.05102
6:8407894:T:C	50	100	1	0.1142
6:8407992:T:C	50	100	1	0.02433
6:8408062:G:A	50	100	1	0.01743
6:8408210:C:T	50	100	0.98	0.1407
6:8408511:G:A	50	100	1	0.05646
6:8408692:A:C	50	100	1	0.01725
6:8408695:G:A	50	100	1	0.0374
6:8409553:G:A	50	100	1	0.05646
6:8409601:C:G	50	100	1	0.1443
6:8409748:C:G	50	100	1	0.01743
6:8410064:T:C	50	100	1	0.1055
6:8410216:G:A	50	100	1	0.1222
6:8410303:A:G	50	100	0.99	0.1184
6:8410746:C:G	50	100	0.99	0.2607
6:8410886:A:C	50	98	1	0.03413
6:8411080:G:A	50	100	1	0.03595
6:8411530:T:G	50	100	1	0.01289
6:8411649:C:T	50	100	1	0.1115
6:8411955:T:C	50	98	0.92	0.01017
6:8412144:G:A	50	100	1	0.01017
6:8412678:C:T	50	100	1	0.1129
6:8413179:A:G	50	100	1	0.118
6:8413546:T:C	50	100	1	0.0118
6:8413617:A:G	50	100	1	0.01035
6:8413657:A:G	50	100	0.99	0.3571
6:8414108:T:C	50	98	1	0.06137
6:8414124:C:G	50	100	1	0.01017
6:8414665:A:C	50	100	1	0.0394
6:8414800:A:G	50	100	1	0.02324
6:8417288:G:A	50	100	1	0.1142
6:8417382:T:A	50	100	1	0.01071
6:8417528:C:T	50	100	1	0.01434
6:8417867:A:G	50	100	0.99	0.4435
6:8419009:G:T	50	100	0.99	0.4437
6:8419328:T:C	49	100	1	0.1142
6:8419418:T:C	50	100	1	0.04956
6:8420004:G:C	50	100	1	0.2783
6:8420057:C:A	50	100	1	0.01307
6:8420231:C:A	50	100	1	0.2524
6:8420495:T:C	50	100	1	0.01906
6:8420541:T:G	50	100	1	0.01906
6:8420660:C:T	50	100	1	0.01906
6:8420827:T:A	50	100	1	0.01162
6:8421120:T:C	50	100	1	0.0512
6:8421187:C:T	50	100	1	0.3929
6:8421188:G:A	50	100	1	0.03667
6:8421214:A:G	50	98	1	0.3929
6:8421217:T:G	50	98	1	0.3929
6:8421272:T:A	50	100	1	0.03667
6:8421383:T:C	50	100	1	0.01906
6:8421539:A:G	49	100	1	0.05102
6:8421714:A:G	50	100	1	0.01017
6:8421730:C:T	50	100	1	0.03667
6:8421954:A:G	50	100	0.99	0.1211
6:8421968:G:T	50	100	1	0.01162
6:8421998:G:T	50	100	1	0.4297
6:8422104:A:C	50	100	1	0.4265
6:8422869:G:C	50	100	0.79	0.0216
6:8422912:T:G	50	98	1	0.3653
6:8423080:C:T	50	100	1	0.01162
6:8423327:C:T	50	100	1	0.4297
6:8423538:T:A	50	100	1	0.03667
6:8423692:A:T	50	100	1	0.03667
6:8423705:T:C	50	100	1	0.03667
6:8423759:C:A	50	100	1	0.2495
6:8424051:C:A	50	100	1	0.4297
6:8424187:G:A	50	100	1	0.1282
6:8424259:A:T	50	100	1	0.2603
6:8424419:T:C	50	100	1	0.4296
6:8424448:C:T	50	100	1	0.4414
6:8425164:C:T	50	100	1	0.03667
6:8425741:G:T	50	100	0.99	0.06336
6:8426039:G:A	50	100	1	0.4325
6:8426140:T:C	50	100	1	0.4296
6:8426291:C:T	50	100	1	0.03667
6:8426354:G:T	50	100	0.99	0.3134
6:8426380:G:T	50	100	1	0.4325
6:8426430:G:A	50	100	0.99	0.2515
6:8426444:T:C	50	100	1	0.03595
6:8426463:A:G	50	100	1	0.03667
6:8426718:A:G	49	95.9	0.99	0.4316
6:8426810:C:T	50	100	1	0.03631
6:8427014:A:G	50	98	1	0.4297
6:8427132:C:A	50	100	1	0.4297
6:8427481:T:A	50	100	1	0.2781
6:8427749:C:T	50	100	1	0.4297
6:8427819:T:A	50	100	0.92	0.03667
6:8428106:T:C	50	100	1	0.01162
6:8428313:T:C	50	100	1	0.01089
6:8428620:A:G	50	100	0.99	0.252
6:8428964:T:C	50	100	1	0.4405
6:8429089:A:G	50	100	1	0.02542
6:8429118:T:C	50	100	1	0.4296
6:8429238:G:A	50	100	1	0.01017
6:8429295:A:G	50	100	1	0.4426
6:8429406:T:C	50	100	1	0.4397
6:8429550:A:G	50	100	1	0.4426
6:8429816:G:A	50	98	1	0.4426
6:8430314:A:G	50	100	1	0.01017
6:8430344:A:C	50	100	1	0.4443
6:8430408:A:T	50	100	1	0.2493
6:8430463:A:G	50	100	1	0.01434
6:8430492:T:C	50	100	1	0.03958
6:8430607:T:C	50	100	1	0.3929
6:8430779:T:A	50	100	1	0.2522
6:8430820:T:A	50	100	1	0.03958
6:8430960:A:G	50	100	1	0.03958
6:8431218:T:C	50	100	1	0.4454
6:8431302:C:T	50	100	1	0.4454
6:8431585:G:A	50	98	1	0.4468
6:8431605:A:G	50	96	1	0.3951
6:8431941:G:A	50	100	1	0.4463
6:8432193:T:A	49	100	0.99	0.02542
6:8432324:C:T	50	100	1	0.4454
6:8432591:G:C	50	100	1	0.03958
6:8432638:C:T	50	100	1	0.1142
6:8432675:C:G	50	100	1	0.01089
6:8433117:C:A	50	100	1	0.4417
6:8433189:G:T	50	100	0.99	0.4417
6:8433266:C:A	50	100	1	0.4432
6:8433294:G:A	50	100	1	0.03958
6:8433347:G:T	50	100	1	0.4417
6:8433408:A:G	50	100	1	0.04158
6:8433680:A:G	50	100	1	0.01089
6:8434075:T:C	49	100	1	0.03958
6:8434258:G:C	50	100	1	0.05065
6:8434273:A:G	50	100	0.88	0.01071
6:8434308:A:C	50	100	0.94	0.0305
6:8434359:C:A	50	100	1	0.03976
6:8434420:T:G	50	100	1	0.03976
6:8434425:C:T	50	100	1	0.03976
6:8434585:T:G	50	100	1	0.03976
6:8435062:T:C	50	98	1	0.443
6:8435221:T:C	49	100	0.99	0.4414
6:8435476:T:C	50	100	1	0.03976
6:8435588:A:G	50	100	0.98	0.1407
6:8435597:T:C	50	100	1	0.1049
6:8435650:C:T	50	100	0.98	0.2898
6:8435668:T:A	50	100	1	0.1046
6:8435699:T:C	50	100	1	0.03976
6:8435702:G:T	50	100	1	0.03976
6:8435961:G:T	50	100	1	0.1053
6:8436061:A:G	50	100	1	0.01107
6:8436401:A:G	50	100	1	0.2035
6:8436453:C:T	50	100	1	0.03286
6:8436751:T:C	50	100	1	0.02088
6:8437053:A:G	50	100	1	0.01107
6:8437056:G:A	50	98	1	0.3675
6:8437391:C:T	50	100	1	0.3435
6:8437586:G:A	50	100	1	0.3437
6:8437650:G:A	50	100	1	0.3437
6:8437805:T:G	50	100	1	0.01089
6:8437895:A:C	50	100	1	0.3201
6:8437998:C:G	50	100	1	0.342
6:8438028:G:C	50	100	1	0.342
6:8438052:C:A	50	100	1	0.01035
6:8438081:T:C	50	100	1	0.0216
6:8438233:C:T	50	100	1	0.342
6:8438308:A:G	50	100	1	0.3401
6:8438370:C:G	50	100	1	0.0216
6:8438390:A:G	50	98	0.98	0.02469
6:8438441:C:T	50	100	0.99	0.4951
6:8438442:A:G	50	100	1	0.3401
6:8438448:C:T	50	100	1	0.3509
6:8438786:C:T	47	93.6	0.71	0.01017
6:8438793:T:C	38	86.8	0.97	0.1859
6:8438986:C:T	48	100	1	0.01452
6:8439101:G:T	48	100	1	0.01089
6:8439260:A:G	50	100	1	0.0216
6:8439264:T:C	50	100	1	0.01089
6:8439448:G:A	50	100	1	0.0216
6:8439576:G:A	49	95.9	1	0.3399
6:8439672:T:C	50	100	0.99	0.419
6:8439726:A:G	50	100	0.99	0.3401
6:8439797:C:T	50	100	1	0.3401
6:8439810:C:A	49	100	1	0.3401
6:8440055:G:A	50	100	1	0.02179
6:8440124:T:C	50	100	1	0.3174
6:8440137:A:G	50	100	1	0.3391
6:8440252:A:G	50	100	1	0.1952
6:8440397:A:G	50	100	1	0.3395
6:8440562:G:A	50	100	1	0.01634
6:8440668:C:T	50	100	1	0.08842
6:8440756:C:T	50	100	1	0.01398
6:8440917:C:T	50	100	1	0.3524
6:8440918:G:A	50	100	1	0.01089
6:8441064:A:C	50	100	1	0.01089
6:8441133:A:G	50	100	1	0.01089
6:8441166:G:C	50	100	1	0.02179
6:8441182:A:G	50	100	1	0.02197
6:8441218:A:G	50	100	1	0.02179
6:8441222:A:G	50	100	1	0.3413
6:8441613:A:G	50	100	0.97	0.02179
6:8441685:G:C	50	100	1	0.1015
6:8441819:A:G	50	100	1	0.3415
6:8441863:G:A	50	100	1	0.02179
6:8442011:A:G	50	100	1	0.02179
6:8442065:G:A	50	100	1	0.3192
6:8442100:T:A	50	100	1	0.3415
6:8442222:T:C	50	100	1	0.02179
6:8442360:G:A	50	100	1	0.3413
6:8442533:G:A	50	100	1	0.3411
6:8442560:C:T	50	100	1	0.3411
6:8442659:A:G	50	100	1	0.352
6:8442874:G:A	50	100	0.97	0.01162
6:8442894:A:G	50	100	1	0.352
6:8442897:T:C	50	100	1	0.3413
6:8442912:A:G	50	100	1	0.3411
6:8443072:C:T	50	100	1	0.3411
6:8443086:G:A	50	100	1	0.3194
6:8443102:G:A	50	100	1	0.3411
6:8443242:G:A	50	100	1	0.3509
6:8443253:A:G	50	100	1	0.3413
6:8443409:G:C	50	100	1	0.01289
6:8443592:C:T	50	100	1	0.0167
6:8443632:T:C	50	100	1	0.01089
6:8443919:G:A	50	100	1	0.02179
6:8443959:T:C	50	100	1	0.319
6:8444008:G:A	50	100	1	0.3411
6:8444033:C:A	50	100	1	0.3411
6:8444092:C:T	50	100	1	0.3411
6:8444126:A:G	50	100	1	0.02179
6:8444281:C:G	50	100	1	0.01089
6:8444350:C:T	50	100	1	0.3411
6:8444396:C:A	50	100	0.98	0.02179
6:8444428:T:C	50	100	1	0.1278
6:8444437:T:A	50	100	0.99	0.3413
6:8444531:C:T	50	100	1	0.04139
6:8444638:T:A	50	100	1	0.04139
6:8444694:A:G	50	100	1	0.3411
6:8444788:A:G	50	100	1	0.3411
6:8444838:G:T	50	100	1	0.01289
6:8445179:C:T	50	100	1	0.01089
6:8445279:A:G	50	100	1	0.319
6:8445468:T:C	50	100	1	0.3411
6:8445780:G:A	50	100	1	0.02179
6:8445954:C:T	50	100	1	0.3411
6:8446011:G:T	50	100	1	0.3415
6:8446015:A:C	50	100	1	0.3413
6:8446113:G:A	50	100	1	0.352
6:8446121:A:T	50	100	1	0.01071
6:8446162:A:G	50	100	1	0.3411
6:8446199:C:T	50	100	1	0.1218
6:8446268:A:G	50	100	0.99	0.341
6:8446314:A:G	50	98	1	0.3413
6:8446419:G:A	50	100	1	0.197
6:8446452:A:G	50	100	1	0.1979
6:8446592:T:C	50	100	1	0.1216
6:8446667:C:G	50	100	1	0.4691
6:8446701:A:G	50	100	1	0.1325
6:8446723:G:A	50	100	1	0.341
6:8446785:C:T	50	100	1	0.3411
6:8446801:C:G	50	100	0.97	0.09277
6:8446838:A:G	50	100	1	0.3411
6:8446878:G:A	50	100	1	0.319
6:8446912:C:A	50	100	1	0.01289
6:8446998:G:C	50	100	1	0.352
6:8447028:A:G	50	100	1	0.352
6:8447041:A:C	50	100	1	0.01688
6:8447410:A:G	49	100	1	0.3411
6:8447435:G:T	50	100	1	0.4697
6:8447480:A:G	50	100	1	0.319
6:8447534:T:A	50	100	1	0.01089
6:8447560:G:A	50	100	1	0.3411
6:8447575:A:G	50	100	1	0.3411
6:8447728:A:G	50	100	1	0.319
6:8447933:A:G	50	100	1	0.04303
6:8448095:G:A	50	100	1	0.352
6:8448290:G:A	50	100	1	0.01089
6:8448458:T:C	50	100	1	0.3411
6:8448567:C:T	50	100	1	0.3411
6:8448669:A:G	50	98	0.9	0.09168
6:8448903:G:A	50	100	1	0.02179
6:8448928:G:A	50	100	1	0.3411
6:8449027:G:A	50	100	1	0.3413
6:8449207:G:A	50	100	1	0.3192
6:8449225:C:A	50	100	1	0.3526
6:8449226:C:G	50	100	1	0.3526
6:8449382:G:C	50	100	1	0.3413
6:8449405:G:A	50	100	1	0.3413
6:8449438:A:T	50	98	0.99	0.3582
6:8449439:A:T	50	100	1	0.3413
6:8449525:A:G	50	100	1	0.01089
6:8449578:G:T	50	100	1	0.01089
6:8449609:C:T	50	100	1	0.01089
6:8449719:T:G	49	100	1	0.3411
6:8450157:A:G	50	100	1	0.1463
6:8450202:A:T	50	100	1	0.319
6:8450243:A:G	50	100	0.98	0.2146
6:8450420:A:G	50	100	1	0.02179
6:8450573:A:G	50	100	1	0.04593
6:8450666:A:G	50	100	1	0.3413
6:8450763:A:T	50	100	1	0.02179
6:8450872:T:C	50	100	1	0.01035
6:8451371:A:T	50	100	1	0.3415
6:8451372:C:T	50	100	1	0.3415
6:8451375:A:G	50	100	1	0.3415
6:8451547:A:T	50	100	1	0.3413
6:8451716:A:C	50	100	1	0.3413
6:8451733:T:A	50	100	1	0.3413
6:8452069:A:G	50	100	1	0.02179
6:8452191:G:A	50	100	1	0.3411
6:8452200:C:A	50	100	1	0.3413
6:8452249:C:T	50	96	0.83	0.04739
6:8452274:G:T	50	100	1	0.1115
6:8452383:A:T	50	100	1	0.1231
6:8452435:G:A	50	100	1	0.01089
6:8452450:T:C	50	100	0.99	0.2491
6:8452613:G:A	50	100	1	0.4695
6:8453195:A:C	50	100	1	0.3413
6:8453201:A:G	50	100	1	0.1973
6:8453229:A:G	50	100	1	0.3522
6:8453251:T:A	50	100	1	0.1972
6:8453324:A:G	50	100	1	0.3415
6:8453392:C:T	50	100	1	0.3321
6:8453400:A:G	50	100	1	0.1972
6:8453430:G:C	49	100	1	0.3413
6:8453510:C:G	50	100	1	0.01089
6:8453580:A:G	50	100	1	0.3522
6:8453625:G:A	50	100	1	0.3413
6:8453670:G:A	50	100	1	0.2126
6:8453777:T:C	50	100	1	0.02179
6:8453819:G:A	50	100	1	0.3413
6:8453886:T:C	50	100	1	0.3406
6:8454023:A:G	50	98	1	0.02179
6:8454132:T:C	50	98	1	0.1216
6:8454419:A:G	50	100	0.99	0.3411
6:8454509:A:G	50	100	1	0.02179
6:8454586:C:A	50	100	0.99	0.2188
6:8454920:C:T	50	100	1	0.01089
6:8455167:G:A	50	100	0.99	0.319
6:8455203:A:T	50	100	0.99	0.3413
6:8455356:A:G	50	100	0.99	0.04158
6:8455476:C:T	50	100	1	0.3411
6:8455532:T:C	50	100	1	0.02179
6:8455545:A:G	50	100	1	0.4695
6:8455638:G:A	50	100	0.99	0.01344
6:8455701:T:C	50	100	1	0.0167
6:8455730:C:G	50	100	1	0.02179
6:8455821:C:A	50	100	1	0.01107
6:8455847:G:A	50	98	1	0.1216
6:8455943:G:A	50	100	1	0.319
6:8456073:T:G	50	100	1	0.3411
6:8456157:G:A	50	100	1	0.1218
6:8456190:T:C	50	100	1	0.3411
6:8456292:C:G	50	100	1	0.1133
6:8456399:G:A	50	100	1	0.352
6:8456425:T:A	50	100	1	0.04158
6:8456545:A:G	50	100	1	0.3411
6:8456584:C:T	50	100	1	0.01398
6:8456622:T:C	50	100	1	0.3411
6:8456771:T:G	50	100	1	0.1216
6:8456963:T:G	50	100	0.76	0.01561
6:8457036:T:C	50	100	1	0.1115
6:8457168:G:A	50	100	1	0.197
6:8457246:T:C	50	100	1	0.3411
6:8457335:A:T	50	100	1	0.1216
6:8457491:G:A	50	100	1	0.3411
6:8457713:G:A	50	100	1	0.3411
6:8457788:C:A	50	100	1	0.3413
6:8457808:A:G	50	100	0.99	0.06046
6:8457834:C:G	50	100	1	0.3413
6:8457953:C:T	50	98	1	0.3413
6:8458010:T:G	50	100	1	0.1879
6:8458291:T:A	50	100	1	0.1972
6:8458340:T:A	50	100	1	0.3413
6:8458576:G:A	50	98	0.94	0.01216
6:8458589:T:C	50	100	1	0.3413
6:8458605:T:C	50	100	1	0.122
6:8458606:G:T	50	100	1	0.3417
6:8458649:A:G	50	100	1	0.3413
6:8458777:A:G	50	98	1	0.3526
6:8458917:G:T	50	100	0.92	0.01434
6:8458918:A:T	50	100	0.93	0.0138
6:8459059:C:T	50	100	1	0.3413
6:8459076:T:C	50	100	1	0.3413
6:8459200:G:A	50	100	1	0.4697
6:8459201:A:T	50	100	1	0.3522
6:8459490:C:A	50	100	1	0.3413
6:8459571:A:G	50	98	1	0.3413
6:8459591:T:C	50	100	1	0.1115
6:8459700:T:A	50	100	1	0.1244
6:8459766:C:T	50	100	0.99	0.01344
6:8459779:G:T	50	100	0.99	0.0138
6:8459808:C:T	50	100	1	0.01089
6:8459911:C:T	50	100	1	0.0167
6:8459944:A:G	50	100	1	0.3411
6:8460219:C:T	50	100	1	0.3411
6:8460413:C:T	50	100	1	0.01107
6:8460427:G:A	50	100	1	0.3413
6:8460521:C:G	50	100	1	0.3413
6:8460617:T:C	50	100	1	0.3192
6:8460634:A:G	50	100	1	0.01071
6:8460653:A:G	50	100	1	0.01071
6:8460820:A:C	50	100	1	0.3413
6:8460830:A:G	50	100	1	0.1216
6:8460945:A:C	50	98	1	0.3417
6:8461127:C:G	50	100	1	0.3522
6:8461144:G:C	50	100	1	0.02179
6:8461234:T:G	50	100	1	0.3192
6:8461261:C:T	50	100	1	0.3413
6:8461352:C:T	50	100	1	0.3408
6:8461476:A:G	50	100	1	0.02179
6:8461695:C:G	50	100	1	0.3415
6:8461858:G:A	50	100	1	0.3522
6:8461955:A:G	50	100	1	0.4697
6:8462032:G:A	50	100	1	0.02197
6:8462093:T:C	50	100	1	0.1017
6:8462193:G:A	50	100	1	0.3192
6:8462309:T:C	50	100	1	0.02197
6:8462319:A:G	50	100	1	0.3524
6:8462532:C:T	50	100	1	0.02179
6:8462624:T:C	50	100	1	0.1015
6:8462626:G:A	50	100	1	0.1218
6:8462627:A:C	50	100	1	0.1216
6:8462664:C:T	50	100	1	0.02179
6:8462776:G:A	50	100	1	0.01089
6:8462846:G:A	50	100	1	0.4697
6:8463085:C:T	50	100	1	0.1465
6:8463511:A:G	49	100	1	0.3413
6:8463515:G:A	49	100	1	0.3413
6:8463694:C:T	50	100	1	0.3413
6:8463919:C:T	50	100	1	0.3192
6:8463960:G:T	50	100	1	0.01126
6:8464003:T:A	50	100	1	0.3192
6:8464147:C:A	50	100	0.94	0.02179
6:8464208:A:T	50	100	1	0.01543
6:8464223:G:A	50	100	1	0.3413
6:8464475:G:A	50	98	1	0.3413
6:8464589:A:G	50	100	1	0.08787
6:8464612:A:T	50	100	1	0.3413
6:8464626:C:G	50	100	1	0.3192
6:8464674:A:C	50	100	1	0.3413
6:8464762:T:C	50	100	1	0.07117
6:8464814:T:C	45	93.3	1	0.3426
6:8464868:A:G	50	98	1	0.3194
6:8465021:C:T	50	100	1	0.02179
6:8465078:A:G	50	100	1	0.4693
6:8465195:T:C	50	100	1	0.3413
6:8465219:A:T	50	100	1	0.02179
6:8465350:C:T	50	100	1	0.02179
6:8465409:A:G	50	98	1	0.02197
6:8465423:G:A	50	100	1	0.01089
6:8465704:T:C	50	100	1	0.02179
6:8465890:A:G	50	100	1	0.3419
6:8465911:G:T	50	100	1	0.3413
6:8465963:C:T	50	100	1	0.3188
6:8465976:T:G	50	100	1	0.3413
6:8466072:T:G	50	100	1	0.02179
6:8466221:C:A	50	100	1	0.01089
6:8466315:C:T	50	100	1	0.3413
6:8466339:G:A	50	100	1	0.01107
6:8466355:T:C	50	100	1	0.3192
6:8466409:C:T	50	100	1	0.3413
6:8466792:C:G	50	100	1	0.01144
6:8466846:C:G	50	100	1	0.342
6:8466877:G:A	50	98	1	0.3411
6:8467075:A:G	50	100	1	0.01089
6:8467199:G:T	50	98	1	0.3411
6:8467204:T:A	50	100	1	0.1216
6:8467218:G:C	50	100	1	0.02179
6:8467260:C:A	50	100	1	0.4183
6:8467416:G:A	50	100	1	0.319
6:8467429:G:A	50	100	1	0.02179
6:8467431:A:G	50	100	1	0.02179
6:8467446:G:A	50	100	1	0.3192
6:8467601:T:A	50	100	1	0.01089
6:8467625:G:A	50	100	1	0.02179
6:8467708:C:T	50	100	1	0.4693
6:8467912:A:G	50	100	1	0.319
6:8467954:G:A	50	100	1	0.02179
6:8468174:T:C	50	100	1	0.3411
6:8468182:C:T	50	100	1	0.01235
6:8468301:A:G	50	100	1	0.02179
6:8468389:T:A	50	100	1	0.3411
6:8468395:A:G	50	100	1	0.3411
6:8468417:G:A	50	100	1	0.3411
6:8468429:C:T	50	100	1	0.02179
6:8468609:T:C	50	100	1	0.319
6:8468611:C:T	50	100	1	0.01652
6:8468745:C:T	50	100	1	0.3413
6:8468839:T:C	50	100	1	0.01089
6:8469062:C:T	50	100	1	0.01089
6:8469102:G:C	50	100	1	0.3406
6:8469370:G:A	50	100	1	0.1216
6:8469418:C:T	50	100	0.97	0.02651
6:8469427:G:C	50	98	1	0.02197
6:8469669:C:T	50	100	1	0.3411
6:8469717:C:T	50	100	1	0.319
6:8469761:T:G	50	100	1	0.319
6:8469815:C:T	50	100	1	0.3411
6:8469877:C:T	50	100	1	0.4695
6:8469952:A:G	50	100	1	0.02179
6:8470037:T:C	50	100	1	0.3411
6:8470256:T:G	50	100	1	0.3411
6:8470295:A:G	50	100	1	0.01089
6:8470304:A:G	50	100	1	0.352
6:8470316:A:G	50	98	1	0.3411
6:8470401:A:C	50	100	1	0.3411
6:8470615:G:A	50	100	1	0.3411
6:8471132:C:A	50	100	1	0.3519
6:8471304:T:G	50	100	1	0.341
6:8471341:A:G	50	100	1	0.3188
6:8471557:A:T	50	100	1	0.341
6:8471558:G:T	50	100	1	0.02179
6:8471566:A:C	50	100	1	0.3188
6:8471585:C:T	50	100	1	0.341
6:8471598:T:C	50	100	1	0.341
6:8471707:A:G	50	100	1	0.341
6:8472057:A:G	50	100	1	0.341
6:8472098:C:T	50	100	1	0.341
6:8472180:C:T	50	92	0.65	0.01507
6:8472184:C:T	50	100	1	0.3542
6:8472215:T:G	50	100	1	0.02179
6:8472267:A:T	50	100	1	0.3411
6:8472381:G:A	50	100	1	0.3411
6:8472399:T:C	50	100	1	0.3411
6:8472424:G:A	50	100	1	0.01089
6:8472476:A:G	50	100	1	0.05991
6:8472736:T:G	50	100	1	0.3411
6:8472862:A:G	50	100	1	0.329
6:8473116:A:G	50	100	1	0.08787
6:8473172:T:C	50	100	1	0.01089
6:8473334:T:C	50	100	1	0.1325
6:8473420:T:C	50	100	1	0.3204
6:8473421:G:A	50	100	1	0.3562
6:8473532:A:G	50	100	1	0.3411
6:8473546:T:C	50	100	1	0.01652
6:8473677:C:T	50	100	1	0.3411
6:8473708:G:C	50	100	1	0.3411
6:8473724:A:T	50	98	1	0.3415
6:8473802:C:T	50	100	1	0.3411
6:8473819:G:A	50	100	0.95	0.01725
6:8473935:G:A	50	100	1	0.3411
6:8473949:A:G	50	98	1	0.3422
6:8474048:A:G	50	100	1	0.319
6:8474068:C:A	50	100	1	0.352
6:8474445:G:T	50	100	1	0.01089
6:8474712:G:A	50	100	1	0.319
6:8475681:C:T	50	100	1	0.1216
6:8475946:T:C	50	100	1	0.1216
6:8476401:T:C	50	100	1	0.3411
6:8476546:A:G	50	100	1	0.02179
6:8476629:C:T	50	100	1	0.1013
6:8476814:G:T	50	100	1	0.02179
6:8476822:T:G	50	100	1	0.3411
6:8476977:C:T	50	100	1	0.3411
6:8477097:G:A	50	100	1	0.3411
6:8477121:C:T	50	100	1	0.04158
6:8477331:T:C	50	100	1	0.02179
6:8477428:C:T	50	100	1	0.3531
6:8477461:A:T	50	100	1	0.3411
6:8477486:T:G	50	100	1	0.3411
6:8477491:A:G	50	100	0.99	0.01071
6:8477545:A:G	50	100	1	0.3411
6:8477569:T:C	50	100	1	0.02179
6:8478015:T:C	50	100	1	0.1216
6:8478158:T:C	50	100	1	0.1216
6:8478299:T:G	50	100	1	0.3529
6:8478389:A:G	50	100	1	0.3411
6:8478768:T:C	50	100	1	0.3531
6:8478909:C:T	50	100	1	0.319
6:8478982:A:G	50	100	1	0.3529
6:8479028:C:A	50	98	0.98	0.02142
6:8479141:A:G	50	100	1	0.1216
6:8479271:T:G	50	98	1	0.02179
6:8479396:C:G	50	100	0.89	0.01634
6:8479408:C:T	50	100	1	0.197
6:8479462:T:C	50	100	1	0.01198
6:8479610:C:T	50	100	1	0.3531
6:8480637:T:C	50	98	1	0.3199
6:8480708:G:A	50	100	1	0.197
6:8480817:G:T	50	100	1	0.07135
6:8480992:G:A	50	100	1	0.3531
6:8481002:G:A	50	100	1	0.3411
6:8481173:C:T	50	100	1	0.04139
6:8481188:G:A	50	100	1	0.341
6:8481191:C:T	50	100	1	0.02179
6:8481289:C:T	50	100	1	0.3411
6:8481445:G:A	50	100	0.89	0.03068
6:8481476:G:C	50	100	1	0.1216
6:8481507:G:C	50	100	1	0.01089
6:8481552:A:G	50	100	1	0.3201
6:8481600:G:A	50	100	1	0.3428
6:8481786:A:C	50	100	1	0.352
6:8481876:C:T	50	98	0.86	0.01035
6:8481924:G:A	50	100	1	0.3411
6:8481941:C:T	50	100	1	0.02179
6:8481942:G:A	50	100	1	0.01089
6:8481966:C:T	50	100	1	0.02179
6:8482343:C:T	50	100	1	0.02179
6:8482348:T:G	50	84	0.84	0.104
6:8482404:G:A	50	100	1	0.3411
6:8482556:A:G	50	100	1	0.02179
6:8483244:C:A	50	100	1	0.02197
6:8483349:G:A	50	100	1	0.02179
6:8483586:A:G	50	100	1	0.4693
6:8483796:T:C	50	100	1	0.01289
6:8483929:A:G	50	100	1	0.01344
6:8483964:G:A	50	100	1	0.3411
6:8484233:T:C	50	100	1	0.01089
6:8484370:A:G	50	100	1	0.01507
6:8484421:C:T	50	100	1	0.1015
6:8485092:A:C	50	100	1	0.3411
6:8485314:A:C	50	100	1	0.3413
6:8485409:C:G	50	100	1	0.352
6:8485672:T:A	50	100	1	0.3411
6:8485982:G:A	50	100	1	0.319
6:8486056:C:T	50	100	1	0.02179
6:8486306:A:G	50	100	1	0.02179
6:8486426:G:T	50	100	0.99	0.2179
6:8486605:A:G	50	100	1	0.1968
6:8486616:A:G	50	100	1	0.02179
6:8486657:G:A	50	100	1	0.3192
6:8486820:C:A	50	100	1	0.3422
6:8486948:C:T	50	100	1	0.01452
6:8487092:A:G	50	100	1	0.4179
6:8487112:A:G	50	100	1	0.02179
6:8487627:G:T	50	100	1	0.3411
6:8487722:C:T	50	100	1	0.1218
6:8487788:T:G	50	98	1	0.3413
6:8487808:A:G	50	100	1	0.3531
6:8488235:C:T	50	100	1	0.3411
6:8488604:C:T	50	100	1	0.3201
6:8488879:C:T	50	100	1	0.1353
6:8488902:T:G	50	100	1	0.01089
6:8488922:C:G	50	100	1	0.1218
6:8488938:C:G	50	100	1	0.01089
6:8489423:G:A	50	100	1	0.1218
6:8489681:C:G	50	100	1	0.3411
6:8490143:A:G	50	100	1	0.319
6:8490268:G:A	50	100	1	0.1875
6:8490337:G:C	50	100	1	0.01089
6:8490385:G:A	50	100	1	0.3519
6:8490562:T:C	50	100	1	0.01089
6:8490711:G:A	50	100	1	0.04194
6:8490726:T:C	50	100	1	0.319
6:8490906:G:A	50	100	1	0.352
6:8491509:A:T	50	100	0.99	0.352
6:8491556:T:C	50	100	1	0.01362
6:8491618:G:A	50	100	1	0.01289
6:8491630:C:T	50	100	1	0.319
6:8491685:A:G	50	100	1	0.01652
6:8491843:T:C	50	100	0.99	0.352
6:8492066:C:T	50	96	0.93	0.04575
6:8492088:A:T	50	100	1	0.1133
6:8492193:C:T	50	98	1	0.02179
6:8492288:T:C	50	100	1	0.1218
6:8492289:G:A	49	100	1	0.0118
6:8492474:A:C	50	100	1	0.02179
6:8492543:G:A	50	100	1	0.319
6:8493065:A:G	50	100	1	0.02179
6:8493115:T:C	50	100	0.95	0.02179
6:8493524:G:A	50	100	1	0.1218
6:8493603:C:T	50	100	1	0.08787
6:8493837:G:T	50	100	1	0.01089
6:8493853:T:G	50	100	0.99	0.01743
6:8493918:T:C	50	100	0.91	0.02197
6:8493968:G:A	50	100	1	0.4693
6:8493994:A:G	50	100	1	0.0167
6:8494219:T:G	50	100	1	0.352
6:8494260:A:C	50	100	1	0.352
6:8494350:G:C	50	100	1	0.02179
6:8494586:G:A	49	100	1	0.06954
6:8494661:T:C	50	100	1	0.01089
6:8494754:C:G	50	100	1	0.01398
6:8494895:C:G	50	100	0.99	0.1291
6:8495118:T:G	50	100	1	0.02179
6:8495241:G:A	50	100	1	0.01089
6:8495264:A:G	50	100	1	0.01652
6:8495377:A:G	50	100	1	0.02179
6:8495529:A:T	50	100	1	0.1216
6:8495602:A:G	50	100	1	0.1278
6:8495635:T:G	50	100	1	0.01652
6:8495711:T:C	50	100	1	0.02179
6:8495755:G:A	50	100	1	0.03268
6:8495854:C:T	50	100	1	0.02179
6:8495979:A:G	50	100	1	0.3302
6:8495991:C:T	50	100	0.97	0.02687
6:8496044:A:C	50	100	0.98	0.1218
6:8496295:C:G	50	100	0.99	0.01761
6:8496705:T:C	50	100	1	0.02179
6:8496963:A:G	50	100	1	0.3517
6:8496978:A:G	50	100	1	0.01652
6:8497028:T:C	50	100	1	0.01344
6:8497069:A:G	50	100	1	0.02251
6:8497132:T:C	50	100	0.99	0.01779
6:8497163:C:A	50	100	1	0.01089
6:8497237:G:T	50	100	0.97	0.0659
6:8497374:T:G	50	100	1	0.1327
6:8497925:T:C	50	100	1	0.02179
6:8497961:T:C	50	100	1	0.03958
6:8498406:T:G	50	100	1	0.352
6:8498485:G:A	50	100	1	0.02015
6:8498739:G:A	50	100	1	0.1015
6:8498913:A:T	50	100	1	0.02179
6:8498998:G:A	50	100	0.85	0.01107
6:8499109:C:T	50	100	1	0.02179
6:8499199:G:A	50	100	1	0.01089
6:8499646:C:A	50	100	1	0.02179
6:8499675:C:G	50	100	1	0.01089
6:8500023:G:A	50	100	1	0.02179
6:8500250:A:G	50	100	1	0.02179
6:8500399:C:T	50	100	1	0.01652
6:8500711:T:A	50	100	1	0.02179
6:8500784:A:G	50	100	1	0.02197
6:8501125:G:C	50	100	1	0.02179
6:8501666:T:A	50	100	1	0.1325
6:8501783:A:C	50	100	1	0.02179
6:8501931:T:C	50	100	1	0.02179
6:8502146:C:G	50	100	1	0.06954
6:8502279:A:G	50	100	1	0.02197
6:8502361:A:G	50	100	0.67	0.03794
6:8502419:C:T	50	100	1	0.1968
6:8502619:T:C	50	100	1	0.3301
6:8502782:G:A	50	100	1	0.02179
6:8502921:C:T	50	100	1	0.02179
6:8502959:A:G	50	100	1	0.3519
6:8503065:T:A	50	100	1	0.3519
6:8503157:C:G	50	100	1	0.1968
6:8503477:C:T	50	100	1	0.02179
6:8503532:T:C	50	100	1	0.1224
6:8503644:T:C	50	100	1	0.02179
6:8504497:C:T	50	90	0.96	0.3771
6:8504508:G:A	50	98	1	0.2155
6:8504515:C:G	50	100	0.99	0.3306
6:8504516:A:G	50	98	0.98	0.1336
6:8504546:C:T	49	100	1	0.3306
6:8504823:A:G	50	100	1	0.02179
6:8504945:A:C	50	100	1	0.02179
6:8505168:C:T	50	100	1	0.1825
6:8505178:G:A	50	100	1	0.02179
6:8505668:C:T	50	100	1	0.128
6:8505755:G:A	50	100	1	0.1015
6:8505972:G:A	50	100	1	0.02179
6:8506015:G:C	50	100	1	0.128
6:8506079:T:C	50	100	0.95	0.02124
6:8506455:T:C	50	100	1	0.02179
6:8506622:G:A	50	100	0.7	0.02197
6:8506679:G:A	50	100	1	0.02179
6:8506770:G:A	50	100	1	0.4245
6:8506927:A:G	50	100	1	0.02179
6:8506949:C:T	50	100	0.86	0.02179
6:8506990:C:A	50	100	1	0.01089
6:8507289:G:T	50	100	1	0.1325
6:8507390:G:A	50	100	1	0.02179
6:8507576:A:G	50	98	1	0.02179
6:8507801:G:A	50	100	0.99	0.1832
6:8508048:G:A	50	100	1	0.02179
6:8508128:T:G	50	100	1	0.06264
6:8508172:G:T	50	100	1	0.1327
6:8508304:A:G	49	100	1	0.02179
6:8508737:T:A	50	98	1	0.02179
6:8508892:A:G	50	100	0.88	0.01216
6:8509060:C:T	50	100	1	0.01289
6:8509224:T:A	50	100	1	0.1412
6:8509237:T:A	50	100	1	0.3468
6:8509342:A:C	50	100	1	0.01652
6:8509490:T:C	50	100	1	0.02179
6:8509909:A:G	50	100	1	0.02179
6:8510053:T:C	50	100	1	0.02179
6:8510108:T:C	50	100	1	0.02179
6:8510157:A:G	50	100	0.88	0.02197
6:8510354:G:A	50	100	1	0.1278
6:8510361:C:T	50	98	1	0.02215
6:8510531:G:A	50	100	1	0.01089
6:8510560:G:T	50	98	1	0.3468
6:8510613:C:T	50	100	1	0.3246
6:8510951:T:A	50	100	1	0.02179
6:8511073:A:G	50	100	1	0.03958
6:8511075:G:A	50	100	0.98	0.1999
6:8511162:T:C	50	100	1	0.01598
6:8511190:T:C	50	100	1	0.01089
6:8511265:T:C	50	100	1	0.1216
6:8511616:C:G	50	100	1	0.04557
6:8511620:G:T	50	100	1	0.1216
6:8512081:A:T	50	100	1	0.01543
6:8512541:A:T	50	100	1	0.1921
6:8512558:C:G	50	100	1	0.02179
6:8512654:A:G	50	100	1	0.02179
6:8512937:G:A	50	100	1	0.01089
6:8513274:T:C	50	100	1	0.3248
6:8513507:T:C	50	100	1	0.02179
6:8513531:T:C	50	100	1	0.1276
6:8513549:A:G	50	100	1	0.02179
6:8513689:A:G	50	100	1	0.02179
6:8513693:A:G	50	100	1	0.1919
6:8513727:C:T	50	100	1	0.02179
6:8513909:C:T	50	100	1	0.02197
6:8513920:T:C	50	100	1	0.325
6:8513996:G:A	50	100	1	0.02179
6:8514384:C:T	50	100	1	0.01797
6:8514462:A:G	50	100	1	0.3469
6:8514510:G:C	50	100	1	0.02179
6:8514555:T:C	50	100	1	0.325
6:8514840:G:T	50	100	1	0.01434
6:8514892:A:G	50	100	1	0.01489
6:8514908:A:T	50	100	1	0.02015
6:8515098:T:C	50	100	1	0.01089
6:8515129:T:C	50	100	1	0.3468
6:8515176:C:T	50	100	1	0.4245
6:8515223:G:T	50	100	1	0.02197
6:8515231:T:A	50	100	1	0.3248
6:8515488:T:G	50	100	1	0.0167
6:8515829:A:G	50	100	1	0.2551
6:8515876:G:A	50	100	1	0.01235
6:8516256:C:G	50	100	1	0.3468
6:8516310:T:C	50	100	0.99	0.06028
6:8516531:T:C	49	95.9	1	0.3246
6:8516616:G:C	50	96	1	0.02179
6:8516689:A:G	50	100	1	0.02179
6:8516897:T:A	50	100	1	0.02179
6:8517033:G:A	50	100	1	0.1919
6:8517148:T:C	50	100	1	0.3468
6:8517379:A:C	50	100	1	0.02179
6:8517442:C:T	50	100	1	0.3252
6:8517623:T:A	50	100	1	0.3469
6:8517674:G:A	50	100	1	0.3469
6:8517984:A:G	50	100	1	0.04158
6:8518176:A:G	50	100	1	0.128
6:8518249:C:G	50	98	1	0.3252
6:8518438:T:G	50	100	1	0.2139
6:8518532:T:C	50	100	1	0.02179
6:8518717:G:A	50	100	1	0.1216
6:8518868:C:G	50	100	1	0.02179
6:8518876:T:C	50	100	1	0.3244
6:8518893:T:C	50	100	0.86	0.02197
6:8518950:A:G	50	100	1	0.3244
6:8519089:A:C	50	100	0.83	0.02215
6:8519282:A:G	50	100	0.96	0.01307
6:8519413:A:G	50	100	1	0.3466
6:8519836:G:A	50	100	1	0.1133
6:8519986:G:A	50	100	1	0.325
6:8520144:C:A	50	100	1	0.325
6:8520595:A:T	50	100	1	0.01398
6:8520673:G:T	50	100	0.98	0.1166
6:8520791:G:A	50	100	1	0.325
6:8520802:A:G	50	100	1	0.01344
6:8520845:T:G	50	100	1	0.325
6:8520872:C:T	50	100	1	0.02179
6:8520931:C:T	50	100	1	0.4201
6:8521062:A:G	50	100	1	0.325
6:8521090:T:C	50	100	1	0.02179
6:8521140:T:C	50	100	0.99	0.1921
6:8521206:C:T	50	100	1	0.1414
6:8521213:G:A	50	100	1	0.325
6:8521356:A:G	50	100	1	0.02179
6:8521396:G:T	50	100	1	0.3252
6:8521702:T:C	50	100	1	0.3244
6:8521736:A:G	50	100	1	0.02179
6:8521771:A:T	50	98	0.98	0.02179
6:8521987:T:C	50	100	1	0.1216
6:8522022:C:T	50	100	1	0.02179
6:8522131:C:A	50	100	1	0.04103
6:8522177:A:G	50	100	1	0.1999
6:8522261:C:T	50	100	1	0.02179
6:8522326:T:A	50	100	1	0.128
6:8522433:A:T	50	100	1	0.3466
6:8522623:C:G	50	100	1	0.02179
6:8522662:A:C	50	100	1	0.01489
6:8522838:G:A	50	100	1	0.02378
6:8522850:A:G	50	100	1	0.02179
6:8523216:A:G	50	100	1	0.02179
6:8523367:A:G	50	100	0.99	0.2493
6:8523404:T:A	50	100	0.92	0.02941
6:8523464:A:G	50	100	1	0.3248
6:8523726:T:A	49	83.7	0.94	0.3391
6:8523727:T:A	43	95.3	0.93	0.1324
6:8523747:G:T	49	91.8	0.9	0.3468
6:8523909:A:C	50	100	1	0.07371
6:8524144:G:A	50	100	1	0.01071
6:8524157:A:T	50	100	1	0.02197
6:8524322:C:T	50	98	1	0.02179
6:8524610:A:T	50	100	0.99	0.325
6:8524831:C:A	50	100	1	0.4094
6:8524850:G:C	50	100	1	0.1015
6:8525004:G:A	50	100	1	0.04139
6:8525127:T:C	50	100	1	0.3469
6:8525374:T:A	50	100	1	0.01107
6:8525878:A:G	50	100	1	0.3361
6:8525894:G:A	50	100	1	0.02179
6:8525976:G:A	50	98	0.91	0.02233
6:8525980:A:G	50	100	1	0.1216
6:8526075:T:C	50	100	1	0.02179
6:8526159:A:C	50	100	1	0.01089
6:8526194:A:C	50	100	1	0.1278
6:8526448:A:T	50	100	1	0.3471
6:8526791:G:A	50	100	1	0.1917
6:8526841:C:T	49	95.9	0.91	0.0472
6:8526867:C:T	50	100	1	0.1917
6:8526979:C:T	50	100	1	0.1917
6:8527167:T:C	50	100	1	0.3135
6:8527230:A:T	50	100	1	0.3135
6:8527279:A:G	50	100	1	0.3357
6:8527399:G:A	50	100	1	0.1216
6:8527466:G:T	50	98	0.96	0.02778
6:8527481:T:C	50	100	1	0.3135
6:8527494:C:T	50	100	1	0.01289
6:8527775:T:C	50	100	1	0.3134
6:8527925:A:T	50	100	1	0.1216
6:8527979:G:A	50	100	0.99	0.3137
6:8528002:T:C	50	100	1	0.1276
6:8528130:C:T	50	100	1	0.04103
6:8528143:T:C	50	100	1	0.02197
6:8528253:T:C	50	100	1	0.1216
6:8528305:T:C	50	100	1	0.4216
6:8528673:G:A	50	100	1	0.1917
6:8528956:A:T	50	100	1	0.1216
6:8529145:G:C	50	100	1	0.3357
6:8529178:G:C	50	100	1	0.3361
6:8529522:T:C	50	100	1	0.01071
6:8529526:C:T	50	100	1	0.02179
6:8529779:A:G	50	100	1	0.01089
6:8529785:A:G	50	100	1	0.3466
6:8529878:T:G	50	100	1	0.3135
6:8529886:A:G	50	100	1	0.1218
6:8529933:G:A	50	100	1	0.1133
6:8529934:C:A	50	100	1	0.1133
6:8530015:G:C	50	100	1	0.3135
6:8530070:A:G	50	100	1	0.3357
6:8530080:T:C	50	100	1	0.3137
6:8530345:T:C	50	100	1	0.3357
6:8530423:A:T	50	100	1	0.2135
6:8530663:T:C	50	100	1	0.4194
6:8530787:T:C	50	100	1	0.3244
6:8531028:A:T	50	100	1	0.01452
6:8531029:G:T	50	100	1	0.01452
6:8531240:T:C	50	100	1	0.1017
6:8531266:A:T	50	100	1	0.1919
6:8531419:C:T	50	100	1	0.3466
6:8531536:G:A	50	100	1	0.3244
6:8531577:A:G	50	100	1	0.01089
6:8531824:C:T	50	100	1	0.02179
6:8531875:T:A	50	100	1	0.3489
6:8532050:C:T	50	100	1	0.1216
6:8532237:G:C	50	100	1	0.419
6:8532367:G:A	50	100	1	0.1995
6:8532453:C:G	50	100	1	0.1216
6:8532724:C:G	50	100	1	0.02179
6:8532920:G:A	50	100	1	0.1278
6:8533041:G:A	50	100	1	0.01089
6:8533158:A:T	50	100	1	0.02179
6:8533275:A:C	50	100	1	0.3355
6:8533484:G:T	49	100	1	0.02179
6:8533506:A:G	50	100	0.98	0.1011
6:8533551:G:A	50	100	1	0.1215
6:8533822:C:T	50	100	1	0.02179
6:8533945:C:A	50	100	1	0.01071
6:8534227:G:A	50	100	1	0.3134
6:8534292:T:C	50	100	1	0.04121
6:8534357:C:G	50	100	1	0.3134
6:8534454:T:C	50	100	1	0.1111
6:8534482:A:G	50	100	1	0.1812
6:8534809:T:C	50	100	1	0.02197
6:8534862:A:G	50	100	1	0.01089
6:8534984:T:C	50	100	1	0.02179
6:8535363:C:G	50	100	1	0.1215
6:8535438:C:T	50	100	1	0.02179
6:8535520:A:C	50	100	1	0.01089
6:8535664:G:A	50	100	1	0.3364
6:8535885:C:G	50	100	1	0.3145
6:8536190:A:T	50	100	1	0.3364
6:8536200:A:C	50	100	1	0.3364
6:8536223:C:A	50	100	0.98	0.02179
6:8536297:A:G	50	98	1	0.1133
6:8536361:C:T	50	100	1	0.3364
6:8536418:T:C	50	100	1	0.01634
6:8536446:A:G	50	100	0.96	0.01852
6:8536509:C:T	50	100	1	0.3364
6:8536563:T:C	50	100	1	0.4188
6:8536579:G:A	50	100	1	0.3143
6:8536597:C:T	50	100	1	0.02179
6:8537099:C:T	50	100	1	0.02179
6:8537266:C:A	50	100	1	0.01289
6:8537388:T:A	50	100	1	0.02179
6:8537401:T:C	50	100	1	0.02179
6:8537675:C:T	50	100	1	0.3139
6:8537884:C:T	49	93.9	0.98	0.1069
6:8537932:C:G	50	100	1	0.04121
6:8537991:G:A	50	100	0.99	0.333
6:8538088:T:A	50	100	0.99	0.1928
6:8538136:T:A	50	100	1	0.01979
6:8538180:A:G	50	100	0.99	0.3286
6:8538421:A:G	50	98	0.99	0.1215
6:8538532:T:C	50	100	0.99	0.3362
6:8538536:C:T	50	100	1	0.02179
6:8538544:T:C	50	100	0.99	0.3361
6:8538548:C:T	50	100	1	0.06082
6:8538549:G:A	50	100	1	0.04139
6:8538606:T:C	50	98	0.99	0.1213
6:8538763:C:T	50	94	0.99	0.3253
6:8538813:G:A	50	82	0.81	0.2079
6:8538821:A:T	50	96	0.99	0.4241
6:8538825:A:T	50	96	0.98	0.3259
6:8538905:A:G	50	100	0.99	0.3253
6:8539015:A:T	50	100	1	0.02179
6:8539440:G:A	50	100	0.99	0.3253
6:8539465:C:T	50	100	1	0.02179
6:8539561:C:G	50	100	0.99	0.3253
6:8539616:T:C	50	100	0.99	0.1814
6:8539635:A:C	50	100	1	0.04049
6:8539641:G:A	50	100	1	0.02179
6:8539722:T:C	50	100	0.99	0.1814
6:8539905:A:G	50	100	1	0.01107
6:8539987:C:T	50	100	1	0.01089
6:8540136:G:A	50	100	0.99	0.3253
6:8540381:C:G	50	100	0.99	0.3255
6:8540634:T:C	50	100	0.99	0.1816
6:8540799:A:G	50	100	0.99	0.3364
6:8540885:T:G	50	100	1	0.0167
6:8541129:C:A	50	100	0.99	0.3364
6:8541146:G:A	50	100	0.99	0.3034
6:8541250:C:T	50	100	0.99	0.3034
6:8541271:G:A	50	100	0.99	0.3255
6:8541542:T:C	50	100	1	0.01416
6:8541997:T:C	50	100	0.99	0.3046
6:8542079:C:T	50	100	1	0.01089
6:8542122:G:A	50	100	1	0.01089
6:8542160:A:C	50	100	0.93	0.1518
6:8542630:C:T	50	100	1	0.02179
6:8542657:A:G	50	100	0.99	0.3364
6:8542895:T:A	50	100	0.99	0.3364
6:8543165:A:G	50	100	1	0.1215
6:8543169:A:G	50	100	1	0.01089
6:8543541:A:G	50	100	1	0.01307
6:8543748:A:C	50	100	0.99	0.3364
6:8543831:T:C	50	100	1	0.1216
6:8543899:T:C	50	100	1	0.01089
6:8543974:A:T	50	100	1	0.06064
6:8544019:G:A	50	100	1	0.1325
6:8544125:G:T	50	100	1	0.1543
6:8544207:A:G	50	100	1	0.02179
6:8544291:A:G	50	100	0.99	0.1816
6:8545068:C:T	50	100	1	0.1325
6:8545199:T:C	50	100	1	0.1325
6:8545259:A:C	50	100	0.99	0.1817
6:8545601:C:T	49	100	1	0.01089
6:8545742:T:C	50	100	0.97	0.2191
6:8545759:G:C	50	100	0.97	0.1215
6:8545771:A:G	50	100	1	0.4172
6:8545871:T:C	50	100	1	0.3573
6:8546227:G:A	50	100	1	0.3635
6:8546268:C:T	50	100	1	0.02705
6:8546359:A:C	50	100	0.96	0.02197
6:8546478:A:G	50	100	1	0.3834
6:8546672:G:A	50	100	1	0.2409
6:8546751:G:A	50	100	1	0.02415
6:8546834:C:T	50	100	1	0.3724
6:8547062:T:A	50	100	1	0.0167
6:8547212:C:T	50	100	1	0.0216
6:8547249:T:A	50	100	1	0.01253
6:8547309:G:C	50	100	1	0.01652
6:8547416:A:T	50	98	1	0.1215
6:8547643:T:C	50	100	1	0.1135
6:8547670:G:T	50	100	1	0.1781
6:8547720:G:A	50	100	1	0.1806
6:8548397:T:C	50	100	1	0.4221
6:8548453:T:G	50	100	1	0.2411
6:8548535:A:T	50	100	1	0.1806
6:8548696:A:G	50	100	0.99	0.2489
6:8549521:A:G	50	100	1	0.2286
6:8550270:C:T	50	100	1	0.1215
6:8550297:C:A	50	100	1	0.156
6:8550303:G:T	50	100	1	0.3849
6:8550397:G:A	50	100	1	0.1215
6:8550688:T:C	50	100	1	0.0216
6:8550709:T:C	50	100	1	0.01089
6:8550736:T:C	50	100	1	0.2166
6:8550862:A:T	50	100	1	0.02397
6:8550885:T:G	50	100	1	0.1215
6:8550938:A:G	50	100	1	0.1454
6:8551266:A:T	50	100	1	0.0216
6:8551317:C:G	50	100	1	0.3945
6:8551526:C:T	50	100	0.89	0.01924
6:8552095:C:T	50	100	1	0.1278
6:8552236:A:G	50	100	1	0.3845
6:8552800:T:A	50	100	1	0.3844
6:8552801:T:G	50	100	1	0.0216
6:8552885:T:C	50	100	1	0.2066
6:8553012:G:A	50	100	0.99	0.1554
6:8553157:C:T	50	100	0.95	0.01652
6:8553414:C:G	50	100	1	0.1216
6:8553458:T:C	50	100	1	0.01089
6:8553857:G:T	50	100	1	0.02033
6:8553870:G:A	50	100	1	0.06082
6:8554245:G:T	50	100	1	0.0216
6:8554412:A:G	50	100	1	0.02542
6:8554414:A:T	50	100	0.99	0.1554
6:8554436:T:C	50	100	1	0.4443
6:8554838:T:C	50	100	0.94	0.01797
6:8554885:G:A	50	100	0.98	0.2498
6:8554918:T:C	50	100	1	0.0118
6:8554996:T:C	50	100	1	0.07389
6:8555106:G:A	50	100	1	0.02269
6:8555130:A:G	50	100	1	0.04067
6:8555311:C:T	50	100	0.99	0.1554
6:8555362:A:G	50	100	1	0.03086
6:8555456:G:C	50	100	1	0.3942
6:8555480:T:C	50	100	0.96	0.02142
6:8555746:T:G	50	100	1	0.1215
6:8555754:G:A	50	100	1	0.02269
6:8555904:C:T	50	100	0.99	0.1554
6:8556000:T:C	50	100	1	0.1215
6:8556134:C:T	50	100	1	0.08479
6:8556135:G:A	50	100	1	0.01652
6:8556529:C:G	50	100	1	0.4279
6:8556604:G:A	50	100	1	0.07389
6:8556649:T:A	50	100	1	0.1216
6:8556735:T:G	50	100	1	0.3854
6:8556746:G:T	50	100	1	0.1554
6:8557034:A:T	50	100	1	0.01434
6:8557117:T:C	50	100	0.98	0.02397
6:8557250:A:G	50	100	1	0.1215
6:8557542:T:C	50	100	1	0.04067
6:8557634:T:C	50	100	1	0.02269
6:8557786:C:A	50	100	1	0.04031
6:8557791:T:C	50	100	1	0.08479
6:8557804:T:A	50	100	1	0.08479
6:8558264:C:T	50	100	1	0.2064
6:8558407:A:C	50	100	1	0.3854
6:8558769:T:A	50	100	1	0.1215
6:8558827:T:G	50	100	1	0.2064
6:8558896:A:G	50	100	1	0.07389
6:8559252:C:T	50	100	1	0.08479
6:8559300:T:C	50	100	1	0.01652
6:8559360:G:C	50	100	1	0.1554
6:8559425:C:G	50	100	1	0.02179
6:8559497:A:C	50	100	1	0.2769
6:8559847:T:C	50	98	0.92	0.04611
6:8560110:T:C	50	100	1	0.181
6:8560139:C:T	50	98	0.94	0.04267
6:8560337:G:A	50	100	1	0.02269
6:8560427:C:T	50	100	1	0.04067
6:8560655:T:G	50	100	1	0.2064
6:8560928:C:T	50	100	1	0.02269
6:8561195:A:G	50	100	1	0.3844
6:8561443:A:G	50	100	1	0.1218
6:8561471:T:C	50	100	1	0.1216
6:8561507:C:T	50	100	1	0.2066
6:8561582:C:A	50	100	1	0.2066
6:8561774:C:A	50	100	1	0.02179
6:8561884:A:C	50	100	1	0.3844
6:8562495:C:T	50	100	0.97	0.01289
6:8562565:C:A	50	98	1	0.2636
6:8562582:C:T	50	100	1	0.425
6:8562895:T:A	50	100	0.96	0.05428
6:8563063:C:T	50	100	1	0.1238
6:8563180:T:A	50	100	1	0.02233
6:8563218:A:G	50	100	1	0.4321
6:8563265:T:A	50	98	0.96	0.02233
6:8563706:T:C	50	100	1	0.05864
6:8563729:A:G	50	100	1	0.1592
6:8563835:T:C	50	100	0.96	0.122
6:8563878:C:T	50	100	1	0.4243
6:8563906:G:A	50	98	0.93	0.04739
6:8563921:G:A	50	98	0.83	0.01017
6:8564052:C:G	50	100	0.97	0.01943
6:8564104:C:G	50	100	1	0.1218
6:8564182:C:T	50	100	1	0.05828
6:8564642:A:G	50	98	1	0.1227
6:8564735:T:G	50	100	1	0.1218
6:8564931:T:C	50	100	1	0.1592
6:8565024:T:G	50	100	1	0.02233
6:8565118:C:T	50	100	1	0.01089
6:8565179:T:A	50	100	1	0.1218
6:8565516:G:A	50	98	1	0.02233
6:8565607:G:A	50	100	0.98	0.02741
6:8565749:A:G	50	100	1	0.01089
6:8565902:T:G	50	100	1	0.01089
6:8565961:A:C	50	100	0.96	0.0138
6:8566027:G:A	50	100	1	0.4348
6:8566173:A:G	50	100	1	0.3444
6:8566357:G:T	50	100	0.85	0.01089
6:8566367:G:C	50	100	1	0.1218
6:8566471:C:A	50	100	1	0.4695
6:8566572:T:A	50	100	0.99	0.01089
6:8566684:G:A	50	100	1	0.03322
6:8566789:A:T	47	100	1	0.01652
6:8567503:G:T	39	97.4	0.95	0.02505
6:8567581:T:C	49	100	0.9	0.01344
6:8567741:A:G	50	100	1	0.4927
6:8567750:T:C	50	100	1	0.01089
6:8567998:A:T	44	95.5	1	0.4933
6:8568089:A:G	50	100	1	0.4926
6:8568859:A:G	50	100	1	0.03286
6:8569066:T:A	50	100	1	0.4926
6:8569069:T:C	50	100	1	0.4926
6:8569474:G:A	50	100	1	0.1218
6:8569542:C:T	50	100	1	0.4926
6:8569577:G:C	50	100	0.99	0.3446
6:8569598:G:A	50	100	0.94	0.04993
6:8569806:T:C	50	100	1	0.3448
6:8569883:G:A	50	100	1	0.01089
6:8569941:C:A	50	100	1	0.06118
6:8570035:G:A	50	100	0.97	0.02269
6:8570112:T:C	50	100	1	0.02269
6:8570301:C:T	50	100	1	0.01089
6:8570463:G:A	50	100	1	0.01089
6:8571060:C:T	50	100	0.99	0.1336
6:8571062:C:T	50	100	0.99	0.1344
6:8571481:G:A	50	100	1	0.07208
6:8572052:A:G	50	100	1	0.4328
6:8572214:T:C	50	100	1	0.1178
6:8572807:G:T	50	100	1	0.3805
6:8573118:G:C	50	100	1	0.118
6:8573225:A:C	50	100	1	0.0256
6:8573231:T:A	50	100	1	0.118
6:8573516:C:T	50	100	1	0.3807
6:8573699:G:T	50	100	1	0.04285
6:8573732:G:A	50	100	1	0.04285
6:8573859:A:G	50	100	1	0.0256
6:8573893:A:T	50	100	1	0.3805
6:8574167:C:T	50	100	1	0.0256
6:8574243:T:C	50	100	1	0.04285
6:8574264:T:C	50	100	0.99	0.1184
6:8574265:G:A	50	100	1	0.06718
6:8574336:G:T	50	100	1	0.03867
6:8574530:C:T	50	98	0.99	0.4967
6:8574886:T:G	50	100	1	0.01198
6:8574940:G:A	49	100	0.98	0.06445
6:8574973:T:C	50	100	1	0.2809
6:8574998:T:C	50	100	1	0.0561
6:8575001:C:G	50	100	1	0.0256
6:8575051:A:G	50	100	1	0.2391
6:8575182:G:A	50	100	1	0.04031
6:8575239:A:G	50	100	1	0.07153
6:8575262:G:A	50	100	1	0.01416
6:8575301:G:A	50	100	1	0.05156
6:8575347:G:A	50	100	1	0.01253
6:8575575:A:G	49	100	1	0.3813
6:8575646:G:T	50	100	1	0.02288
6:8576089:T:G	50	100	1	0.01416
6:8576300:C:A	50	100	1	0.2397
6:8576420:T:C	50	100	0.99	0.1156
6:8576432:T:C	50	100	1	0.2905
6:8576824:A:C	50	100	0.99	0.2807
6:8576851:C:G	49	100	1	0.02269
6:8576896:A:C	50	100	1	0.2491
6:8577273:G:A	50	100	1	0.02233
6:8577557:C:T	50	100	1	0.2809
6:8577564:G:A	50	100	1	0.02614
6:8577570:A:G	50	100	1	0.2491
6:8577828:A:G	50	100	1	0.04085
6:8577852:A:G	50	100	1	0.02578
6:8577936:G:T	50	100	1	0.02578
6:8578590:C:T	50	100	1	0.2801
6:8578667:A:G	50	100	1	0.01634
6:8578792:T:C	50	100	0.96	0.02433
6:8578885:C:A	50	100	1	0.07444
6:8579040:T:C	50	100	1	0.3813
6:8579080:T:G	50	100	1	0.02269
6:8579428:C:G	50	100	1	0.01017
6:8579718:G:A	50	100	0.98	0.03141
6:8579819:C:T	50	100	0.99	0.02233
6:8579887:T:C	50	100	1	0.02233
6:8580133:C:T	50	100	1	0.2807
6:8580204:A:G	50	100	1	0.1009
6:8580246:G:A	50	100	1	0.01216
6:8580431:C:T	50	100	1	0.01725
6:8580497:A:C	50	100	0.94	0.01053
6:8580517:C:G	50	100	1	0.2807
6:8580638:T:A	50	100	1	0.02578
6:8580651:C:G	50	100	1	0.01017
6:8580747:A:G	50	100	1	0.4989
6:8580749:T:G	50	100	1	0.02269
6:8581088:T:C	50	100	1	0.3551
6:8581553:T:C	50	100	1	0.4306
6:8581631:G:C	50	100	1	0.2807
6:8582065:A:G	50	100	0.99	0.03141
6:8582071:T:C	50	100	1	0.03159
6:8582259:C:T	50	100	1	0.02215
6:8582316:G:A	50	100	1	0.01216
6:8582387:C:T	50	100	1	0.02578
6:8582571:T:C	50	100	1	0.01017
6:8582699:A:T	50	100	1	0.2807
6:8582906:G:C	50	100	1	0.02578
6:8582914:T:A	50	100	1	0.01652
6:8582971:T:C	50	100	1	0.1198
6:8582997:T:G	50	100	1	0.02578
6:8583476:G:A	50	100	0.95	0.02288
6:8583572:G:A	50	100	1	0.1454
6:8583813:A:G	50	100	1	0.01253
6:8584078:G:A	50	100	1	0.3557
6:8584232:A:G	49	98	1	0.4987
6:8584265:G:A	50	96	0.98	0.1035
6:8584346:C:T	50	100	1	0.06826
6:8584376:C:T	50	100	1	0.2807
6:8584505:G:A	50	100	1	0.01634
6:8584562:G:T	50	100	1	0.01416
6:8584698:C:G	50	100	1	0.02578
6:8584738:A:G	50	100	1	0.1211
6:8584763:G:A	50	100	1	0.04085
6:8584824:G:T	50	100	1	0.3558
6:8585078:G:A	50	100	1	0.061
6:8585262:T:C	50	100	1	0.09804
6:8585263:G:A	50	100	0.98	0.02687
6:8585311:C:T	50	100	1	0.3557
6:8585578:G:C	50	100	1	0.04085
6:8585728:G:C	50	100	1	0.1196
6:8585799:T:G	50	100	1	0.02578
6:8586023:C:T	50	100	1	0.1151
6:8586290:A:C	50	100	1	0.06645
6:8586291:G:C	50	100	1	0.06645
6:8586337:A:T	50	100	1	0.3813
6:8586708:A:G	50	100	0.98	0.3506
6:8586827:G:T	50	100	1	0.01017
6:8586828:A:T	50	100	1	0.01017
6:8586862:T:C	50	100	0.89	0.04103
6:8587187:A:C	50	100	1	0.3555
6:8587469:A:T	50	100	1	0.01725
6:8587481:A:G	50	100	1	0.01634
6:8588202:C:A	50	94	0.75	0.05428
6:8588273:G:A	50	100	1	0.01416
6:8588503:A:C	50	100	1	0.423
6:8588528:A:C	50	100	1	0.06627
6:8588934:C:G	50	100	1	0.04085
6:8589542:G:A	50	100	1	0.3548
6:8589683:C:G	50	98	1	0.4989
6:8589911:T:G	50	100	1	0.02578
6:8590158:T:C	50	100	1	0.1195
6:8590185:A:C	50	100	1	0.1142
6:8590214:G:T	50	100	1	0.3555
6:8590337:A:T	50	100	1	0.1195
6:8590462:A:G	50	100	0.99	0.07317
6:8590464:A:G	50	100	1	0.05047
6:8590766:C:T	50	100	1	0.03159
6:8591023:C:T	50	100	1	0.2487
6:8591095:A:G	50	100	1	0.4306
6:8591983:A:G	50	100	1	0.3551
6:8592036:T:C	50	100	1	0.3553
6:8592054:C:T	50	100	1	0.4995
6:8592095:C:T	50	100	1	0.03159
6:8592100:A:T	50	100	1	0.3553
6:8592266:G:C	50	100	1	0.1195
6:8592442:C:A	50	100	1	0.3553
6:8592613:C:T	50	100	0.96	0.02215
6:8592823:A:G	50	100	1	0.09768
6:8592837:A:G	50	100	0.96	0.01017
6:8593063:G:A	50	100	1	0.04085
6:8593124:A:T	50	100	1	0.05483
6:8593508:A:C	50	100	1	0.04085
6:8593521:A:T	50	100	1	0.4962
6:8593548:C:A	50	100	0.96	0.02215
6:8594059:C:T	50	100	1	0.02596
6:8594181:T:A	50	100	1	0.01017
6:8594191:A:G	50	100	1	0.3555
6:8594398:A:G	50	100	1	0.02578
6:8594399:T:C	50	100	1	0.3813
6:8594751:G:A	50	100	0.9	0.01489
6:8594878:A:G	49	98	1	0.01761
6:8595010:A:G	50	100	0.97	0.2013
6:8595074:G:C	50	100	1	0.3813
6:8595190:T:C	50	100	1	0.01725
6:8595227:G:T	50	100	1	0.3555
6:8595393:G:A	50	100	1	0.03159
6:8595400:A:G	50	100	1	0.01017
6:8595521:C:G	50	100	1	0.1191
6:8595522:G:T	50	98	1	0.3557
6:8595612:C:T	50	100	1	0.3555
6:8595800:C:T	50	100	1	0.3557
6:8596067:A:G	50	100	1	0.3557
6:8596253:T:C	50	100	1	0.02215
6:8596339:G:A	50	100	1	0.3555
6:8596397:T:G	50	100	1	0.03159
6:8596732:G:T	50	100	1	0.02578
6:8596909:A:G	50	100	1	0.02578
6:8597046:A:T	50	100	1	0.4296
6:8597156:T:C	50	100	1	0.04049
6:8597174:C:T	50	100	0.99	0.3549
6:8597223:A:G	36	91.7	0.7	0.07353
6:8597384:G:A	50	100	0.96	0.04975
6:8597452:T:A	50	100	1	0.3551
6:8597507:T:C	50	100	1	0.4305
6:8597698:A:G	50	100	1	0.02578
6:8597948:G:C	50	100	1	0.2398
6:8598101:T:C	50	100	1	0.3549
6:8598147:G:A	50	100	1	0.06609
6:8598152:A:G	50	100	1	0.3549
6:8598263:A:G	50	100	1	0.3549
6:8598269:G:C	50	100	1	0.03123
6:8598633:C:T	50	100	1	0.3807
6:8598830:T:G	50	100	0.93	0.02578
6:8598842:G:A	50	100	1	0.04049
6:8598974:C:T	50	100	1	0.3807
6:8599533:T:G	50	100	0.99	0.05174
6:8599600:T:G	50	98	0.97	0.02578
6:8599621:A:C	50	100	1	0.2493
6:8599781:G:A	50	100	1	0.1051
6:8599815:C:T	50	100	0.98	0.04049
6:8599825:T:C	50	100	1	0.06118
6:8599962:A:G	49	93.9	0.96	0.09604
6:8599969:T:G	49	93.9	0.98	0.09586
6:8599973:A:T	49	93.9	0.96	0.09568
6:8599994:T:A	49	89.8	0.96	0.09713
6:8599996:T:A	49	91.8	0.96	0.09586
6:8600011:T:A	49	93.9	0.93	0.07625
6:8600014:A:T	49	91.8	0.97	0.09586
6:8600016:A:T	49	93.9	0.96	0.08515
6:8600022:T:A	49	98	0.94	0.05973
6:8600027:T:A	49	93.9	0.98	0.09114
6:8600047:T:A	50	94	0.82	0.138
6:8600052:A:G	50	92	1	0.4303
6:8600055:T:A	48	95.8	0.97	0.04049
6:8600122:T:C	50	100	1	0.04067
6:8600183:T:C	50	100	1	0.1327
6:8600420:G:C	50	100	1	0.04067
6:8600529:T:C	50	100	1	0.07516
6:8600535:C:A	50	100	1	0.2491
6:8600631:T:C	50	100	1	0.1156
6:8600839:G:A	50	100	1	0.132
6:8600957:A:G	50	100	1	0.132
6:8601088:C:T	50	100	1	0.01416
6:8601252:C:G	50	100	1	0.1062
6:8601449:A:G	50	100	1	0.01017
6:8601557:G:A	50	100	1	0.1062
6:8601907:G:T	50	100	1	0.132
6:8601947:C:T	50	100	0.84	0.02596
6:8602092:G:A	50	100	1	0.03159
6:8602149:T:C	50	100	1	0.132
6:8602216:A:G	50	100	1	0.03177
6:8602439:C:T	50	100	1	0.2398
6:8602551:C:A	50	100	1	0.06445
6:8602699:A:C	50	100	1	0.4225
6:8602710:A:T	50	100	1	0.4303
6:8602715:C:G	50	100	1	0.02578
6:8602885:T:C	50	100	1	0.1062
6:8602933:G:A	50	100	1	0.2489
6:8603037:A:G	50	100	1	0.02578
6:8603114:G:A	50	100	1	0.02306
6:8603226:A:G	50	100	1	0.1195
6:8603291:T:G	50	100	1	0.03159
6:8603316:A:G	50	100	1	0.02451
6:8603459:C:T	50	100	1	0.07462
6:8603811:C:T	49	93.9	0.91	0.2182
6:8603818:T:C	49	93.9	0.95	0.09985
6:8603823:T:C	49	89.8	0.97	0.219
6:8603827:T:G	49	89.8	0.89	0.2164
6:8603881:T:C	44	88.6	0.99	0.498
6:8603917:C:T	48	97.9	1	0.06627
6:8603943:C:G	49	95.9	1	0.1073
6:8603967:C:G	48	100	1	0.1062
6:8604230:G:A	50	100	1	0.1146
6:8604488:C:T	50	100	1	0.2502
6:8604630:A:G	50	100	1	0.02578
6:8604738:T:G	50	100	1	0.1062
6:8604858:T:G	50	100	1	0.132
6:8604985:T:A	50	100	1	0.02596
6:8605068:C:T	50	100	1	0.132
6:8605322:G:A	50	100	1	0.01017
6:8605463:G:T	50	100	1	0.1062
6:8605553:A:T	49	100	1	0.2495
6:8605593:G:A	47	95.7	0.99	0.08406
6:8605595:A:G	46	100	0.98	0.1142
6:8605600:T:C	47	100	0.97	0.1122
6:8605606:T:C	45	95.6	0.88	0.04339
6:8605608:C:T	42	95.2	0.98	0.1801
6:8605610:C:T	43	100	0.97	0.04176
6:8605860:G:A	49	100	0.99	0.1129
6:8606129:G:A	50	100	1	0.02578
6:8606332:C:T	50	100	0.98	0.1064
6:8606646:T:C	50	100	1	0.2402
6:8606775:A:T	50	100	1	0.03177
6:8606833:C:T	50	100	1	0.01434
6:8606895:A:G	50	100	1	0.4987
6:8606967:G:A	50	100	1	0.04085
6:8607028:A:G	50	100	1	0.02578
6:8607031:G:A	50	98	1	0.01053
6:8607131:A:T	50	100	1	0.04085
6:8607271:A:G	50	100	1	0.132
6:8607296:G:A	50	100	1	0.02578
6:8607386:G:A	50	100	1	0.2402
6:8607565:T:G	50	100	1	0.02578
6:8607659:T:A	50	100	1	0.02578
6:8607762:A:G	50	98	0.94	0.02215
6:8607809:A:C	50	98	1	0.132
6:8607834:T:C	50	100	1	0.02578
6:8607979:T:G	50	100	1	0.02578
6:8608226:G:A	50	100	0.96	0.05011
6:8608240:C:T	50	100	0.99	0.0216
6:8608320:A:C	50	100	0.99	0.06209
6:8608501:C:T	50	100	0.98	0.114
6:8608673:G:T	50	100	0.98	0.1329
6:8608866:G:A	50	100	1	0.03994
6:8608917:C:T	50	100	1	0.02578
6:8608938:C:T	50	100	1	0.02578
6:8609036:T:C	50	100	1	0.04085
6:8609281:C:T	50	100	1	0.2495
6:8609920:T:C	50	100	1	0.2827
6:8610147:A:G	50	100	1	0.09532
6:8610573:A:G	50	100	1	0.06118
6:8611062:G:A	50	100	1	0.1189
6:8611312:C:T	50	100	1	0.1127
6:8611472:G:A	50	100	1	0.0118
6:8611531:C:G	50	100	1	0.04085
6:8612059:T:A	50	100	1	0.01761
6:8612216:G:A	50	100	1	0.06373
6:8612272:C:T	50	100	1	0.1189
6:8612319:G:A	50	100	1	0.2504
6:8612503:G:T	50	100	1	0.06373
6:8612873:G:C	50	100	0.97	0.05084
6:8612885:G:C	50	100	1	0.1191
6:8613196:T:G	50	100	1	0.1687
6:8613268:A:G	50	100	1	0.01017
6:8614224:A:G	50	100	1	0.06118
6:8614383:T:C	50	100	0.99	0.2562
6:8614710:C:G	50	100	1	0.01416
6:8614858:G:A	50	100	1	0.06373
6:8614870:G:T	50	100	1	0.4365
6:8614895:C:G	50	100	1	0.01017
6:8614961:G:A	50	100	0.84	0.01071
6:8615195:A:G	50	100	1	0.01525
6:8615208:G:A	50	100	1	0.4995
6:8615236:T:C	50	100	1	0.4363
6:8615329:G:C	50	100	1	0.4512
6:8615340:C:T	50	100	1	0.06373
6:8615398:G:A	50	100	1	0.04085
6:8615468:G:A	50	100	1	0.5
6:8615558:G:C	50	100	1	0.4985
6:8616062:C:G	50	100	1	0.1191
6:8616328:C:A	50	100	1	0.1191
6:8616629:A:G	50	100	1	0.4998
6:8617122:T:C	50	100	0.91	0.01017
6:8617148:G:A	50	100	1	0.4306
6:8617401:A:G	50	100	1	0.01035
6:8618028:A:G	50	100	1	0.09532
6:8618175:A:T	50	100	1	0.4174
6:8618382:T:C	50	100	1	0.02288
6:8618565:C:G	50	100	1	0.04067
6:8618958:A:G	50	100	1	0.2491
6:8619122:G:A	50	100	1	0.03177
6:8619144:C:T	50	100	0.98	0.169
6:8619303:A:G	50	100	1	0.4513
6:8619541:G:A	50	100	1	0.0561
6:8619632:G:C	50	100	1	0.4501
6:8619752:G:T	50	100	1	0.01017
6:8619838:T:A	50	100	1	0.01017
6:8619895:C:A	50	100	0.95	0.01452
6:8620270:T:C	50	100	1	0.4985
6:8620940:C:T	50	100	1	0.4513
6:8620941:G:A	50	100	1	0.492
6:8620946:C:T	50	100	1	0.4499
6:8621010:G:A	50	100	1	0.492
6:8621029:G:A	50	100	1	0.1678
6:8621131:C:T	50	100	1	0.01017
6:8621171:T:A	50	100	1	0.4513
6:8621273:G:A	50	100	1	0.06354
6:8621313:T:C	50	100	0.89	0.02741
6:8622045:T:A	50	100	1	0.3816
6:8622266:A:G	50	100	0.86	0.0276
6:8622373:G:C	50	100	1	0.4513
6:8622880:A:G	50	100	1	0.01017
6:8622963:G:A	50	100	1	0.4513
6:8623027:G:T	50	98	0.93	0.02215
6:8623064:T:C	50	90	0.66	0.04067
6:8623066:T:G	50	98	0.75	0.04121
6:8623068:G:T	50	80	0.86	0.1625
6:8623070:G:T	43	86	0.8	0.1249
6:8623072:G:T	48	93.8	0.86	0.01325
6:8623168:C:T	50	100	0.99	0.01616
6:8623340:A:G	50	100	1	0.1678
6:8623536:C:T	50	100	1	0.4851
6:8623546:G:A	50	100	1	0.4513
6:8623696:A:T	50	100	0.99	0.01616
6:8623819:A:G	50	100	1	0.03177
6:8623870:C:G	50	100	0.95	0.01471
6:8624438:C:T	50	100	1	0.4513
6:8624613:C:T	50	100	1	0.4847
6:8624735:G:A	50	100	1	0.01107
6:8625101:A:G	50	100	1	0.1676
6:8625548:T:G	50	100	1	0.01017
6:8625762:G:A	50	100	1	0.4513
6:8625791:T:C	50	100	1	0.02288
6:8625964:A:T	49	100	0.88	0.06826
6:8625976:A:G	50	100	1	0.02578
6:8626021:A:T	50	100	1	0.01107
6:8626226:T:C	50	100	1	0.2491
6:8626270:C:T	50	100	1	0.04067
6:8626321:T:A	50	100	1	0.4513
6:8626848:G:T	50	100	1	0.1679
6:8626861:T:G	50	100	1	0.03177
6:8627147:G:C	50	100	1	0.4947
6:8627234:C:T	50	100	1	0.06318
6:8627305:T:C	50	100	1	0.04031
6:8627408:C:T	50	100	1	0.4515
6:8627447:A:G	50	100	1	0.09495
6:8627726:T:G	50	100	1	0.09731
6:8627738:T:C	50	100	1	0.1679
6:8627808:C:T	50	100	1	0.2493
6:8628309:A:G	50	100	1	0.04012
6:8628329:G:A	50	100	1	0.02015
6:8628429:T:C	50	96	0.98	0.02633
6:8628432:T:C	50	96	1	0.02614
6:8628434:C:T	49	98	0.97	0.02614
6:8628568:T:C	46	82.6	0.81	0.1594
6:8628946:T:A	50	100	1	0.1158
6:8629145:T:G	50	100	1	0.2491
6:8629368:A:C	50	100	1	0.03177
6:8629499:C:A	50	100	1	0.3736
6:8629676:C:T	50	100	1	0.04031
6:8629703:C:T	50	100	0.96	0.01797
6:8629899:G:A	50	100	1	0.03177
6:8630029:T:C	50	100	1	0.09314
6:8630206:G:C	50	100	1	0.1681
6:8630306:T:A	50	100	1	0.09314
6:8630409:T:C	47	89.4	0.8	0.07698
6:8630411:T:C	48	79.2	0.96	0.431
6:8630462:G:A	50	100	1	0.01416
6:8630498:C:T	50	100	0.97	0.06954
6:8630760:G:A	50	100	1	0.01017
6:8630856:T:C	50	100	1	0.1146
6:8631226:T:A	50	100	1	0.02578
6:8631500:A:G	50	100	1	0.03177
6:8631618:A:G	50	100	1	0.4535
6:8631940:G:A	50	100	0.98	0.05301
6:8631987:G:A	50	100	1	0.01017
6:8632012:T:A	50	100	1	0.4535
6:8632034:C:G	50	100	1	0.02578
6:8632071:A:G	50	100	1	0.2493
6:8632388:T:C	50	100	0.93	0.06118
6:8632560:C:G	50	100	1	0.4535
6:8632635:G:A	50	100	1	0.1678
6:8633329:G:C	50	100	1	0.04012
6:8633433:G:A	50	100	1	0.02596
6:8633434:C:T	50	100	0.99	0.03994
6:8633523:C:T	50	100	1	0.06118
6:8633646:A:G	50	100	1	0.4541
6:8633647:C:T	50	100	1	0.06845
6:8633683:G:A	50	100	1	0.03994
6:8633878:C:T	50	100	0.84	0.01017
6:8634176:C:T	50	100	1	0.4532
6:8634503:G:A	50	100	1	0.2495
6:8634566:T:C	50	100	1	0.2571
6:8634705:C:T	50	100	0.99	0.02124
6:8635219:C:A	50	100	1	0.4524
6:8635339:A:G	50	100	1	0.4537
6:8635662:T:C	50	100	1	0.01017
6:8636061:A:T	50	98	1	0.4535
6:8636210:G:A	50	100	1	0.03177
6:8636211:C:G	50	100	1	0.3733
6:8636234:G:A	50	100	1	0.09296
6:8636266:A:G	50	100	1	0.2398
6:8636271:C:T	50	100	1	0.4537
6:8636354:T:A	50	100	1	0.09296
6:8636756:C:G	50	100	1	0.04012
6:8637041:C:A	50	100	1	0.4526
6:8637268:C:T	50	100	1	0.4855
6:8637721:A:G	50	100	1	0.09296
6:8637803:G:A	50	100	1	0.4532
6:8637944:G:A	50	100	1	0.09314
6:8638138:C:T	50	100	1	0.1676
6:8638397:A:G	50	100	0.95	0.03286
6:8638476:G:C	50	100	1	0.03994
6:8638572:G:A	50	100	1	0.3742
6:8638666:A:G	50	100	1	0.2397
6:8638726:C:T	50	100	1	0.3824
6:8639538:G:T	50	100	1	0.4851
6:8639694:C:A	50	100	1	0.4539
6:8639729:A:C	50	100	1	0.4533
6:8639739:G:A	50	100	1	0.03994
6:8640246:C:A	50	100	1	0.4539
6:8640588:T:C	50	100	1	0.06191
6:8640935:C:T	50	100	1	0.4853
6:8641186:G:A	50	100	1	0.4853
6:8641224:C:T	50	100	1	0.03994
6:8641595:G:C	50	100	0.99	0.01344
6:8641750:A:C	50	100	1	0.09423
6:8642166:G:A	50	100	1	0.01017
6:8642416:C:T	50	100	1	0.04666
6:8642496:C:T	50	98	0.94	0.02215
6:8642582:C:T	50	100	1	0.01017
6:8642601:T:C	50	100	1	0.09459
6:8642681:G:T	50	100	1	0.4526
6:8642770:G:A	50	100	1	0.06046
6:8642880:G:C	50	100	1	0.4526
6:8642912:G:A	50	98	1	0.4853
6:8642925:G:T	50	98	1	0.4853
6:8643046:C:T	50	100	0.96	0.02578
6:8643151:C:G	50	100	1	0.01017
6:8643161:T:C	50	100	1	0.06245
6:8643187:G:A	50	100	1	0.1679
6:8643410:G:A	50	100	1	0.03232
6:8643520:G:C	50	100	1	0.453
6:8643737:T:G	50	100	1	0.09423
6:8643765:A:G	49	100	1	0.06191
6:8643896:C:T	50	100	1	0.1158
6:8643898:G:A	50	100	1	0.01725
6:8644259:G:A	50	100	1	0.05465
6:8644435:A:C	50	100	1	0.4526
6:8644448:T:G	50	100	1	0.09423
6:8644491:T:C	50	100	1	0.4528
6:8644498:G:A	50	100	1	0.01017
6:8644575:C:T	50	100	1	0.06191
6:8644828:C:T	50	100	1	0.06209
6:8644832:G:C	50	100	1	0.4748
6:8644839:C:T	50	100	1	0.06209
6:8644926:C:T	50	100	1	0.4847
6:8644934:A:T	50	100	0.98	0.1979
6:8644947:C:G	50	100	1	0.4519
6:8644975:T:C	50	100	1	0.03214
6:8644997:C:T	50	100	1	0.04012
6:8644999:C:T	50	100	1	0.459
6:8645042:C:T	50	100	1	0.4532
6:8645059:C:T	50	100	1	0.01017
6:8645093:C:T	50	100	1	0.1158
6:8645159:A:G	50	100	1	0.221
6:8645173:G:A	50	100	1	0.2397
6:8645187:G:T	50	100	1	0.2489
6:8645208:G:A	50	100	1	0.2397
6:8645308:T:C	50	100	1	0.3824
6:8645315:A:G	50	100	0.95	0.02142
6:8645372:A:G	50	100	1	0.03214
6:8645397:T:C	50	100	1	0.2489
6:8645500:G:A	50	100	1	0.06209
6:8645905:A:T	50	100	0.97	0.02015
6:8645935:G:A	50	100	1	0.05301
6:8645976:C:T	50	100	0.99	0.06209
6:8646192:G:A	49	100	1	0.09423
6:8646539:A:C	50	100	1	0.02197
6:8646583:A:T	50	100	1	0.4532
6:8646992:A:T	50	100	1	0.09731
6:8647209:G:A	50	100	1	0.3816
6:8647231:A:G	50	100	1	0.01471
6:8647643:C:T	50	100	1	0.02578
6:8647646:C:T	50	100	1	0.4528
6:8647952:A:G	50	100	1	0.01725
6:8648013:C:T	50	100	1	0.1149
6:8648663:T:C	50	100	1	0.4532
6:8648900:A:G	50	100	1	0.1679
6:8649050:G:T	50	100	0.99	0.01325
6:8649168:G:A	50	100	0.95	0.01271
6:8649184:C:T	50	100	1	0.02578
6:8649675:C:T	50	100	1	0.01017
6:8649917:A:G	50	100	1	0.4847
6:8650155:T:C	50	100	1	0.01017
6:8650293:C:G	50	100	1	0.4555
6:8651161:G:C	50	100	1	0.05301
6:8651449:C:T	50	100	1	0.01017
6:8651582:C:G	50	100	1	0.2605
6:8651792:G:C	50	100	1	0.4966
6:8651929:T:C	50	100	1	0.3825
6:8652053:G:A	50	100	1	0.09695
6:8652345:C:T	50	100	1	0.3747
6:8652438:C:G	50	100	1	0.1679
6:8652444:G:C	50	100	1	0.02578
6:8652454:A:G	50	100	1	0.453
6:8652686:G:A	50	100	1	0.01035
6:8652918:C:G	50	100	1	0.06863
6:8653014:A:C	50	98	1	0.4519
6:8653283:T:A	50	100	1	0.4966
6:8653454:G:A	50	100	1	0.4969
6:8654288:A:G	50	100	1	0.1679
6:8654330:A:G	49	100	1	0.4851
6:8654376:A:G	50	100	1	0.3824
6:8654577:A:T	50	100	1	0.04012
6:8654625:A:G	50	100	1	0.4526
6:8654930:T:C	50	100	1	0.04012
6:8654983:A:G	50	100	1	0.01725
6:8654986:T:C	50	100	1	0.01471
6:8655065:T:G	50	100	1	0.1156
6:8655740:G:A	50	100	1	0.06209
6:8656048:A:T	50	100	1	0.4847
6:8656064:C:A	50	100	1	0.04031
6:8656066:A:T	50	100	1	0.0118
6:8656145:T:C	50	100	0.99	0.01616
6:8656501:T:G	50	98	1	0.4842
6:8656534:C:T	50	100	1	0.1676
6:8656627:A:G	50	100	1	0.06209
6:8657091:T:A	50	100	1	0.453
6:8657507:G:A	50	100	1	0.04012
6:8657603:G:T	50	100	1	0.3753
6:8657828:A:G	50	100	1	0.0118
6:8657896:A:G	50	100	0.92	0.01471
6:8658211:A:T	50	100	1	0.4866
6:8658615:T:C	50	100	0.99	0.06209
6:8658712:G:A	50	98	0.98	0.06481
6:8658823:C:T	50	100	1	0.02578
6:8658838:G:C	50	100	1	0.453
6:8659008:A:G	50	100	1	0.01017
6:8659239:T:C	50	100	1	0.1676
6:8659346:G:A	50	100	1	0.01017
6:8659425:C:G	50	100	0.99	0.01616
6:8659435:T:C	50	100	1	0.1158
6:8659671:C:T	50	100	1	0.4517
6:8660005:C:T	50	100	1	0.1676
6:8660109:G:A	50	100	1	0.02578
6:8660246:G:C	50	100	1	0.05102
6:8660366:C:T	50	100	1	0.03232
6:8661262:A:G	50	100	1	0.4849
6:8661326:G:A	50	100	1	0.4528
6:8662142:A:G	50	100	1	0.06209
6:8662202:T:C	50	100	0.99	0.01616
6:8662287:T:A	50	100	1	0.453
6:8662375:G:A	50	100	1	0.4978
6:8662526:T:C	50	100	1	0.1411
6:8662832:T:G	50	100	1	0.065
6:8663633:A:C	50	100	1	0.0118
6:8663778:T:C	50	100	1	0.1674
6:8664159:G:A	50	100	1	0.01471
6:8664580:A:G	50	100	1	0.4581
6:8664739:C:T	50	100	1	0.03976
6:8664915:C:T	50	100	0.98	0.02233
6:8665011:A:G	50	100	1	0.06064
6:8665054:A:G	50	100	0.97	0.01216
6:8665199:G:C	50	100	1	0.4581
6:8665203:G:A	50	100	1	0.4579
6:8665301:C:T	50	100	1	0.04321
6:8665321:T:C	50	100	1	0.01471
6:8665655:C:A	50	100	1	0.09877
6:8665674:G:A	50	100	0.99	0.1126
6:8665702:G:A	50	98	0.96	0.1839
6:8665809:C:T	50	100	1	0.05483
6:8665851:C:G	50	98	0.98	0.3627
6:8666036:A:G	50	100	0.98	0.063
6:8666125:T:C	50	100	0.97	0.1204
6:8666163:C:G	50	94	0.91	0.1107
6:8666206:G:C	50	100	1	0.04321
6:8666279:G:C	49	100	0.96	0.01126
6:8666315:C:T	50	98	0.95	0.01834
6:8666316:A:G	50	98	0.95	0.01834
6:8666494:C:T	50	100	1	0.01471
6:8666611:A:G	50	100	1	0.01162
6:8666890:C:T	50	100	1	0.01235
6:8666996:G:T	50	100	1	0.05229
6:8667110:A:T	50	100	1	0.4582
6:8667154:G:A	50	100	1	0.0118
6:8667194:A:G	50	100	1	0.0256
6:8667213:C:T	50	100	1	0.05483
6:8667221:A:G	50	100	1	0.06046
6:8667222:C:T	50	100	1	0.4504
6:8667223:C:T	50	100	1	0.06681
6:8667225:C:G	50	100	0.97	0.01344
6:8667240:C:G	50	100	1	0.07462
6:8667244:C:T	50	100	0.97	0.04067
6:8667284:A:T	50	100	1	0.2533
6:8667318:T:C	50	100	0.99	0.4893
6:8667322:A:G	50	100	1	0.4891
6:8667335:A:G	50	100	1	0.03232
6:8667337:T:A	50	100	1	0.4584
6:8667371:G:A	50	100	1	0.1678
6:8667527:C:T	50	100	1	0.4584
6:8667596:C:T	50	100	1	0.03813
6:8667604:C:G	50	100	1	0.4584
6:8667610:A:C	50	100	1	0.1678
6:8667639:T:C	50	100	1	0.2534
6:8667641:G:T	50	100	1	0.4586
6:8667650:G:A	50	100	1	0.05265
6:8667701:G:A	50	100	1	0.065
6:8667802:G:A	50	100	1	0.03903
6:8667806:C:T	50	100	1	0.4506
6:8667838:G:A	50	100	1	0.01471
6:8667865:G:A	50	100	0.95	0.01943
6:8667869:T:A	50	100	1	0.1164
6:8668067:G:A	50	100	1	0.4506
6:8668083:G:C	50	100	0.98	0.065
6:8668167:G:A	50	100	1	0.1678
6:8668206:T:C	50	100	1	0.01525
6:8668497:C:A	50	100	1	0.04067
6:8668648:A:G	50	100	1	0.05483
6:8669287:G:T	50	100	1	0.4584
6:8669489:G:A	50	100	1	0.2649
6:8669546:T:G	50	100	1	0.1679
6:8669696:C:T	50	100	1	0.03214
6:8669948:G:A	50	100	1	0.05247
6:8670263:C:T	50	98	1	0.4586
6:8670376:C:T	50	100	1	0.04684
6:8671207:A:G	50	100	1	0.01471
6:8671236:C:T	50	100	1	0.0256
6:8671775:A:T	50	100	1	0.2645
6:8672305:A:G	50	100	1	0.0256
6:8672346:G:T	50	100	0.96	0.01761
6:8673159:A:G	50	100	1	0.01471
6:8673469:T:C	50	100	1	0.0256
6:8673873:G:A	50	100	1	0.01017
6:8674399:C:T	50	100	1	0.0118
6:8674417:A:G	50	100	1	0.01471
6:8674550:G:A	50	98	0.92	0.01162
6:8674779:G:C	50	100	1	0.4584
6:8674842:G:T	50	100	1	0.05519
6:8675130:A:G	50	100	1	0.0394
6:8675180:A:G	41	95.1	1	0.1233
6:8675183:C:T	46	95.7	1	0.116
6:8675808:T:C	50	100	1	0.0167
6:8676177:A:G	50	100	1	0.4395
6:8676219:C:A	50	98	0.96	0.02433
6:8677097:T:C	50	100	1	0.1418
6:8677305:G:T	50	100	1	0.4397
6:8677311:G:A	50	100	0.98	0.01107
6:8677341:T:C	50	100	1	0.4397
6:8678338:A:G	50	100	1	0.1509
6:8678525:C:T	50	100	1	0.09641
6:8678597:T:C	50	100	1	0.02269
6:8678680:A:C	50	98	1	0.4397
6:8679139:G:A	50	100	1	0.03286
6:8679208:G:A	50	100	1	0.3873
6:8679389:T:C	50	100	0.99	0.05247
6:8679420:A:G	50	100	0.99	0.1523
6:8679885:G:A	50	100	1	0.01198
6:8679938:T:C	50	100	1	0.05247
6:8680018:G:T	50	100	1	0.0256
6:8680050:A:T	50	100	1	0.1509
6:8680247:C:T	50	100	1	0.03286
6:8680329:T:A	50	100	1	0.03831
6:8680919:G:C	50	100	1	0.01017
6:8681100:C:T	50	100	1	0.01325
6:8681275:A:G	50	98	1	0.1698
6:8681494:G:A	50	100	1	0.04067
6:8681520:G:T	50	100	1	0.03286
6:8681650:A:G	50	100	1	0.01162
6:8681652:A:T	50	100	1	0.0118
6:8681933:C:T	50	100	1	0.4406
6:8682011:C:A	50	100	0.91	0.02778
6:8682167:C:G	50	98	1	0.4504
6:8682868:T:A	50	100	1	0.01471
6:8682885:T:C	50	100	1	0.1676
6:8683113:C:T	50	100	1	0.03286
6:8683232:T:G	50	100	1	0.1518
6:8683393:A:G	50	100	0.99	0.1262
6:8683442:G:A	50	100	0.72	0.01471
6:8683881:C:T	50	100	1	0.0256
6:8684110:C:G	50	100	1	0.04067
6:8684236:C:A	50	100	1	0.04067
6:8684535:G:A	50	100	1	0.0216
6:8684913:G:T	50	100	1	0.0256
6:8685102:T:A	50	100	1	0.4406
6:8685552:C:T	50	100	1	0.01053
6:8685571:A:C	50	100	1	0.4406
6:8685606:G:T	50	100	1	0.04085
6:8685625:C:T	50	100	1	0.4403
6:8685705:T:C	50	100	1	0.4775
6:8685827:C:G	50	100	0.98	0.1698
6:8686245:G:T	50	100	1	0.01507
6:8686343:A:G	50	100	1	0.05247
6:8686429:G:A	50	100	1	0.05247
6:8686432:A:G	50	100	1	0.0167
6:8686627:A:G	50	100	1	0.0167
6:8686949:A:G	50	100	1	0.05247
6:8686967:G:C	50	100	1	0.03976
6:8687342:T:A	50	100	1	0.09895
6:8687402:C:T	50	100	1	0.05247
6:8687416:C:A	50	100	1	0.4406
6:8687742:T:G	50	100	1	0.05247
6:8687854:T:G	50	100	1	0.1418
6:8688205:C:T	50	100	1	0.01471
6:8688206:G:A	50	100	1	0.03922
6:8688229:A:G	50	100	1	0.4775
6:8688758:C:T	50	96	0.86	0.01888
6:8689225:G:A	50	100	1	0.04067
6:8689559:G:T	50	98	0.95	0.0158
6:8689762:G:C	50	100	1	0.03976
6:8689984:G:T	50	100	0.99	0.4764
6:8690080:A:C	50	100	1	0.01471
6:8690205:G:T	50	100	1	0.4001
6:8690284:C:G	50	100	1	0.02269
6:8690401:A:G	50	100	1	0.03849
6:8690607:G:A	50	100	1	0.03922
6:8690878:G:A	50	100	0.92	0.0394
6:8690987:C:T	50	100	1	0.02269
6:8691656:C:G	50	100	1	0.4399
6:8691660:G:A	50	100	1	0.07335
6:8691813:C:G	50	100	1	0.03431
6:8691838:G:A	50	100	1	0.2977
6:8692183:G:C	50	100	1	0.3992
6:8692240:G:C	50	100	1	0.1678
6:8692293:C:T	50	100	1	0.02269
6:8692597:C:T	50	100	1	0.01398
6:8692899:A:G	50	100	1	0.2353
6:8693719:C:T	50	100	1	0.03976
6:8693793:C:T	50	100	1	0.0256
6:8693852:G:A	50	100	1	0.01779
6:8695065:T:C	50	100	1	0.0118
6:8695755:G:A	50	100	1	0.03286
6:8695827:A:G	50	100	1	0.1672
6:8696333:A:G	50	100	1	0.1676
6:8696463:G:T	50	100	1	0.354
6:8696705:C:T	49	100	1	0.4138
6:8696989:A:G	50	100	1	0.05174
6:8697122:A:T	50	100	1	0.09641
6:8697810:G:T	50	98	0.99	0.4207
6:8697822:G:A	50	98	0.99	0.4722
6:8698098:G:A	50	100	1	0.05174
6:8698181:T:C	50	100	1	0.4132
6:8698428:A:G	50	98	1	0.05519
6:8698556:T:C	50	100	1	0.1676
6:8698804:G:A	50	100	1	0.05174
6:8699006:G:A	50	100	1	0.05174
6:8699339:A:G	50	100	1	0.01507
6:8700868:A:G	50	100	1	0.03014
6:8700871:G:T	50	100	1	0.01344
6:8702229:G:A	50	100	1	0.2024
6:8702239:T:C	50	100	1	0.1127
6:8702546:C:T	50	100	0.98	0.1681
6:8703463:A:T	50	100	1	0.4061
6:8703828:G:T	50	100	1	0.1082
6:8703937:C:T	50	100	1	0.1674
6:8703981:A:C	49	100	0.99	0.15310000000000001
6:8704157:C:A	50	100	1	0.1411
6:8704290:T:C	50	100	1	0.4061
6:8704341:G:A	50	100	1	0.03014
6:8704531:G:C	50	100	1	0.03994
6:8705083:G:A	50	100	1	0.4061
6:8705651:C:T	50	100	1	0.1678
6:8705753:A:T	50	100	1	0.03014
6:8705772:G:A	50	100	1	0.3557
6:8706280:G:A	50	96	1	0.1676
6:8706288:T:C	50	100	1	0.1127
6:8706451:C:T	50	100	1	0.01688
6:8706638:A:G	50	100	1	0.1255
6:8706832:T:C	50	100	1	0.0276
6:8708008:G:A	50	100	1	0.1674
6:8708887:C:T	50	100	1	0.09477
6:8709061:A:G	50	100	1	0.03958
6:8709083:G:T	50	100	1	0.04012
6:8709146:A:G	50	100	0.99	0.01616
6:8709678:G:A	50	100	1	0.04012
6:8709877:G:A	50	100	1	0.4771
6:8710177:C:T	50	100	1	0.04012
6:8710278:C:G	50	100	1	0.1674
6:8710471:A:G	50	100	1	0.03014
6:8711113:G:A	50	100	1	0.05029
6:8711346:C:T	50	100	1	0.1427
6:8711421:C:T	50	100	1	0.09659
6:8711503:G:A	50	100	1	0.3457
6:8711753:C:T	50	100	1	0.1427
6:8712221:T:G	50	100	1	0.03014
6:8712230:T:G	50	100	1	0.02251
6:8712493:C:T	50	100	1	0.4061
6:8712524:C:T	50	100	1	0.04012
6:8712806:T:G	50	98	0.99	0.4061
6:8712870:T:C	50	100	1	0.05029
6:8712921:G:A	50	100	0.96	0.04938
6:8712996:C:T	50	100	1	0.1674
6:8712997:A:G	50	100	1	0.4061
6:8713095:T:C	50	100	1	0.4139
6:8713320:T:C	50	100	1	0.05029
6:8713704:A:G	49	100	1	0.05084
6:8713910:C:T	50	100	1	0.03014
6:8714790:C:G	50	100	1	0.0167
6:8715042:T:C	50	100	1	0.02269
6:8715154:C:T	50	100	1	0.4061
6:8715213:C:T	50	100	1	0.04012
6:8715253:C:T	50	100	1	0.4061
6:8715896:G:A	50	100	0.99	0.08243
6:8715913:G:A	50	100	0.99	0.01616
6:8715965:A:G	50	100	1	0.05029
6:8716136:T:C	50	100	1	0.01525
6:8716152:C:G	50	100	0.99	0.06463
6:8716288:A:C	50	100	0.99	0.02251
6:8716328:T:C	50	100	1	0.4061
6:8716569:C:G	50	100	1	0.05029
6:8716689:C:T	50	100	1	0.03014
6:8716715:C:T	50	100	0.9	0.0167
6:8716751:C:T	50	100	0.99	0.05029
6:8717054:T:C	50	100	1	0.4061
6:8717151:C:T	50	100	0.99	0.3417
6:8717426:G:A	50	100	1	0.03958
6:8717437:C:T	50	100	1	0.01943
6:8717574:A:G	50	100	0.99	0.2487
6:8717860:A:G	50	100	0.96	0.01525
6:8718022:C:T	50	100	0.98	0.4499
6:8718035:T:C	50	100	1	0.06118
6:8718082:A:G	50	100	0.97	0.03032
6:8718352:G:A	50	100	0.96	0.01816
6:8718755:T:G	50	100	1	0.03431
6:8719154:T:A	50	100	0.96	0.01816
6:8719452:A:G	50	100	1	0.03885
6:8719830:C:A	49	100	1	0.1652
6:8719836:A:G	50	100	1	0.01416
6:8720031:T:C	50	100	1	0.1264
6:8720055:C:T	50	100	0.98	0.2072
6:8720084:C:T	50	100	1	0.09495
6:8720852:C:T	50	100	0.96	0.01816
6:8720916:A:G	50	100	1	0.04139
6:8721405:T:A	50	100	0.96	0.01816
6:8721531:C:T	50	100	1	0.04593
6:8721915:G:A	50	100	0.94	0.01979
6:8721916:C:T	50	100	1	0.1652
6:8722728:T:G	50	100	1	0.3339
6:8723542:C:A	50	100	0.99	0.05156
6:8724275:A:G	50	100	0.99	0.0935
6:8724690:A:G	50	100	0.99	0.1652
6:8725859:C:T	50	100	1	0.1649
6:8726172:T:A	50	100	0.99	0.02415
6:8726826:T:C	50	100	0.99	0.394
6:8727209:A:G	50	100	0.98	0.06481
6:8727618:G:A	50	100	1	0.4283
6:8728296:C:A	50	100	0.96	0.01325
6:8728749:A:G	50	100	1	0.1649
6:8728762:C:T	50	100	0.98	0.08896
6:8729150:C:T	50	100	0.99	0.0158
6:8729252:A:G	50	100	0.99	0.08097
6:8729616:C:G	50	100	0.98	0.08896
6:8730095:G:A	50	100	0.87	0.01017
6:8730291:T:C	50	100	0.98	0.1984
6:8730616:C:T	50	100	0.99	0.06609
6:8730721:G:T	50	98	0.96	0.02415
6:8730728:A:G	50	100	1	0.2881
6:8731626:A:G	50	100	0.98	0.04811
6:8731627:T:C	50	100	0.98	0.04811
6:8731715:C:T	50	100	0.96	0.05556
6:8731898:A:G	50	100	0.98	0.02233
6:8732264:C:T	50	100	0.84	0.01017
6:8732271:G:A	50	98	0.94	0.01961
6:8732677:C:G	50	100	1	0.4123
6:8732850:T:C	50	100	1	0.4121
6:8733284:T:G	50	100	0.99	0.4099
6:8733460:A:G	50	100	0.99	0.3304
6:8734068:C:A	50	100	0.99	0.1852
6:8734214:T:C	50	100	0.99	0.03141
6:8734260:G:A	50	100	0.99	0.03522
6:8735189:A:C	50	100	1	0.01616
6:8735252:G:A	50	100	0.99	0.08533
6:8735835:C:T	50	100	0.99	0.06046
6:8736223:G:A	50	100	1	0.01017
6:8736390:T:A	50	98	1	0.4089
6:8736514:T:G	50	100	0.95	0.03794
6:8736521:A:T	50	100	1	0.01616
6:8736840:G:T	50	100	1	0.02469
6:8737764:A:G	50	100	1	0.4225
6:8737785:C:T	50	100	1	0.06572
6:8737938:G:A	50	100	1	0.09459
6:8738143:C:T	50	100	1	0.02469
6:8738148:T:C	50	100	1	0.06046
6:8738186:A:C	50	100	1	0.02959
6:8738504:C:T	50	98	1	0.02469
6:8738546:A:G	50	100	0.99	0.1371
6:8738567:G:A	50	100	0.96	0.02542
6:8738749:A:G	50	100	1	0.05991
6:8738811:C:T	50	100	1	0.02469
6:8738895:A:G	50	98	0.99	0.09967
6:8739036:A:G	50	100	1	0.05428
6:8739146:C:T	50	100	1	0.1643
6:8739428:C:T	50	100	1	0.05991
6:8739442:A:T	50	100	1	0.08515
6:8739445:G:A	50	98	1	0.01489
6:8739500:G:A	50	100	1	0.3758
6:8739507:G:C	50	98	1	0.06046
6:8739538:T:C	50	100	1	0.2495
6:8739676:C:T	50	100	1	0.06046
6:8739775:A:C	50	100	1	0.03141
6:8739777:A:G	50	98	0.98	0.1923
6:8739808:A:G	50	98	0.96	0.08315
6:8740312:A:G	50	100	0.99	0.0158
6:8740587:C:T	50	100	1	0.02977
6:8740778:C:G	50	100	1	0.08515
6:8740826:C:T	50	100	1	0.02959
6:8741522:G:T	50	100	1	0.02977
6:8741604:C:T	50	100	1	0.06572
6:8741766:A:T	50	100	0.99	0.04285
6:8741934:T:A	50	100	0.99	0.06699
6:8742226:A:T	50	100	1	0.0659
6:8742476:A:G	50	100	0.99	0.0158
6:8742519:A:G	50	100	1	0.05447
6:8742673:A:G	50	100	1	0.05447
6:8742854:A:T	50	100	1	0.01616
6:8743085:T:C	50	96	0.98	0.2878
6:8743110:T:C	50	100	1	0.02977
6:8743438:G:A	50	100	1	0.02487
6:8743562:A:G	50	100	1	0.02487
6:8743898:T:C	50	100	1	0.08515
6:8744524:G:A	50	100	1	0.06572
6:8744728:T:A	50	100	0.98	0.08388
6:8745114:A:G	50	98	1	0.05447
6:8745125:A:G	50	98	0.97	0.1518
6:8745267:C:T	50	100	1	0.05447
6:8745750:G:T	50	100	1	0.09459
6:8745921:A:T	50	100	1	0.08515
6:8746896:C:T	50	100	1	0.02869
6:8747290:G:A	50	100	1	0.4301
6:8747311:T:C	50	100	1	0.4025
6:8747584:G:A	50	100	1	0.2712
6:8747930:T:C	50	100	1	0.1068
6:8748107:A:T	50	100	0.96	0.02614
6:8748119:C:T	50	100	1	0.02832
6:8749002:T:C	50	100	1	0.0118
6:8749035:G:A	50	100	1	0.08515
6:8749127:A:G	50	100	0.99	0.4336
6:8749274:A:C	50	100	1	0.02832
6:8749308:C:T	50	100	0.95	0.02542
6:8749620:G:A	50	100	1	0.03014
6:8749925:T:C	50	100	1	0.02705
6:8750179:G:A	50	100	1	0.02705
6:8750689:A:G	50	100	1	0.05537
6:8750899:G:C	50	100	1	0.02832
6:8751535:T:C	50	90	0.95	0.171
6:8751790:A:C	50	88	0.92	0.3996
6:8752258:T:C	50	100	0.66	0.01561
6:8753140:A:G	50	100	1	0.05537
6:8753696:C:T	49	100	1	0.0285
6:8753743:C:T	50	96	0.98	0.1912
6:8753961:G:T	50	100	1	0.05138
6:8754464:T:A	50	100	1	0.06463
6:8754494:C:A	50	100	0.98	0.01162
6:8754496:C:A	50	100	0.93	0.0167
6:8754498:C:A	50	100	0.93	0.0216
6:8754500:C:A	50	96	0.98	0.02415
6:8754502:C:A	50	94	0.98	0.02633
6:8754504:C:A	50	92	0.93	0.02814
6:8754506:C:A	50	92	0.81	0.04049
6:8754508:C:A	50	82	0.79	0.08715
6:8754610:A:G	50	100	1	0.06463
6:8754664:C:T	50	100	1	0.4299
6:8754726:A:G	50	100	1	0.3824
6:8755105:C:T	50	100	1	0.4089
6:8755534:G:A	50	100	1	0.1643
6:8755685:G:A	50	100	1	0.02869
6:8756052:C:T	50	100	1	0.02869
6:8756110:T:C	50	98	0.98	0.1912
6:8756285:G:A	50	100	1	0.3428
6:8756327:C:G	50	100	0.96	0.06445
6:8756916:G:A	50	100	0.95	0.01017
6:8756917:A:T	49	100	0.98	0.3226
6:8757824:A:G	50	100	1	0.01616
6:8758174:C:T	50	100	1	0.02651
6:8758642:G:A	50	100	1	0.3166
6:8759738:G:A	50	100	1	0.05174
6:8760098:G:T	50	100	0.87	0.01035
6:8760177:A:G	50	100	1	0.02723
6:8760540:C:G	50	98	0.97	0.1249
6:8760978:A:C	50	100	1	0.03704
6:8761496:C:T	50	100	1	0.09441
6:8761497:G:A	50	100	1	0.02723
6:8761518:A:G	50	100	1	0.1066
6:8761701:T:G	50	100	1	0.09695
6:8761802:A:G	50	100	1	0.0541
6:8762113:G:A	50	100	1	0.1647
6:8763000:A:G	50	100	1	0.01652
6:8763085:T:C	50	100	1	0.4139
6:8763304:C:T	50	100	1	0.02524
6:8763441:A:G	50	100	1	0.09459
6:8764512:A:G	50	100	1	0.01616
6:8764979:G:T	50	100	1	0.02651
6:8765003:G:T	50	100	1	0.05374
6:8765303:G:A	50	100	0.97	0.06572
6:8766102:T:G	50	100	1	0.02651
6:8766333:G:T	50	100	0.94	0.01325
6:8766524:A:G	50	100	1	0.02669
6:8766724:T:C	50	100	1	0.03014
6:8766867:C:T	50	100	1	0.01616
6:8767286:T:G	50	100	1	0.02651
6:8767458:G:A	50	100	1	0.03468
6:8767620:A:G	50	100	1	0.3371
6:8767648:G:T	50	100	0.99	0.06481
6:8767855:A:G	50	100	1	0.0158
6:8768295:C:T	50	100	1	0.02633
6:8768296:A:G	50	100	1	0.02633
6:8768707:C:G	50	100	1	0.1066
6:8768898:G:T	50	100	1	0.02633
6:8770064:T:C	50	100	1	0.02306
6:8770420:G:A	50	100	1	0.05392
6:8770489:T:A	48	97.9	0.99	0.02832
6:8770493:T:A	48	97.9	1	0.02651
6:8770611:G:C	49	95.9	0.96	0.1251
6:8771086:C:T	39	97.4	0.89	0.01707
6:8774212:C:G	35	88.6	0.92	0.1193
6:8774221:T:G	33	87.9	0.93	0.1963
6:8774302:C:T	46	100	0.95	0.4893
6:8774461:T:C	50	100	1	0.06481
6:8774546:C:G	49	98	0.97	0.08152
6:8774631:G:A	45	82.2	0.87	0.1109
6:8774901:C:G	50	100	0.96	0.01325
6:8775321:G:A	46	100	1	0.02487
6:8775739:G:A	50	100	1	0.02633
6:8775777:G:C	50	100	1	0.02415
6:8775866:C:T	50	100	0.95	0.01289
6:8775899:C:G	49	95.9	1	0.01434
6:8776136:T:C	50	96	0.96	0.3626
6:8776140:G:C	50	94	0.95	0.3667
6:8776165:G:C	50	92	0.97	0.4069
6:8776175:T:G	50	94	0.92	0.02233
6:8776177:C:T	50	92	0.97	0.4045
6:8776178:C:G	50	92	0.96	0.4045
6:8776404:G:C	50	100	0.98	0.03994
6:8776457:G:A	48	100	1	0.06155
6:8776473:A:T	49	100	1	0.0216
6:8776514:C:T	50	98	0.99	0.05392
6:8776617:A:G	50	100	1	0.4012
6:8776710:T:A	50	100	1	0.06137
6:8776840:C:T	50	100	1	0.01561
6:8777149:G:A	50	100	0.97	0.04575
6:8777230:A:C	50	100	1	0.1705
6:8777232:C:A	50	100	0.98	0.01017
6:8777345:A:C	50	100	0.85	0.02378
6:8777425:A:C	50	100	1	0.02705
6:8777623:C:G	50	100	0.99	0.05011
6:8777895:G:T	50	100	0.92	0.01616
6:8778012:T:C	50	100	0.9	0.03123
6:8778744:G:A	50	100	1	0.03486
6:8779056:T:G	50	100	0.97	0.02324
6:8779169:C:T	50	100	0.99	0.04902
6:8779320:C:G	50	100	0.99	0.04902
6:8779811:A:G	49	100	1	0.02887
6:8779874:A:G	50	100	1	0.01598
6:8780327:G:C	50	100	1	0.01598
6:8780549:A:T	50	100	1	0.4942
6:8780629:T:C	50	100	1	0.02687
6:8781100:A:G	50	100	1	0.4947
6:8781246:A:T	50	100	1	0.01816
6:8781299:G:A	50	100	1	0.02887
6:8781430:A:G	50	100	1	0.02687
6:8781438:T:C	50	100	1	0.1647
6:8781456:G:A	50	100	1	0.09423
6:8781617:T:C	50	100	1	0.03214
6:8781819:C:T	50	100	1	0.1068
6:8782388:G:A	50	100	0.94	0.02397
6:8782440:C:T	50	100	1	0.03214
6:8782452:C:T	50	100	0.98	0.02524
6:8782720:C:T	50	100	1	0.02687
6:8782973:T:C	50	100	0.99	0.05102
6:8783062:G:T	50	100	1	0.01325
6:8783298:T:C	50	100	1	0.09423
6:8783747:A:G	50	100	0.99	0.1071
6:8783899:A:G	49	100	0.97	0.02324
6:8784590:G:A	50	100	1	0.1071
6:8785239:C:T	50	100	0.99	0.02433
6:8785450:G:A	50	100	0.99	0.02433
6:8785832:A:C	50	100	1	0.02887
6:8786222:G:C	50	96	0.96	0.08243
6:8786293:C:T	50	100	1	0.01852
6:8786466:A:G	50	100	1	0.02705
6:8787377:G:C	50	100	1	0.02905
6:8787833:G:A	50	100	0.97	0.01017
6:8787972:T:C	50	100	1	0.1712
6:8788023:A:C	50	100	1	0.2901
6:8788599:G:C	50	100	1	0.02905
6:8788864:C:A	50	98	0.94	0.01961
6:8789046:A:C	50	100	1	0.171
6:8789699:G:A	50	100	0.97	0.02378
6:8789826:A:G	50	100	1	0.4615
6:8789908:A:G	50	100	0.97	0.0216
6:8789934:T:C	50	100	0.99	0.05102
6:8790110:T:C	50	100	1	0.03631
6:8790152:T:G	50	100	0.99	0.05211
6:8790211:G:A	50	100	0.95	0.06409
6:8790488:A:T	50	100	0.99	0.1409
6:8791002:T:C	50	100	1	0.1073
6:8791088:G:A	50	100	0.99	0.2903
6:8791129:G:A	50	100	1	0.01525
6:8791188:G:T	50	100	0.94	0.02251
6:8791596:T:C	50	100	0.96	0.02342
6:8792053:G:C	50	100	0.99	0.04158
6:8792118:G:A	50	100	0.98	0.02651
6:8792141:G:C	50	100	0.98	0.1098
6:8792300:T:C	50	100	1	0.01525
6:8792332:C:T	50	100	0.96	0.1643
6:8792398:G:A	50	100	0.92	0.02596
6:8792644:C:T	50	100	0.98	0.01035
6:8792816:A:T	50	100	0.92	0.02542
6:8792917:C:A	50	100	0.93	0.01253
6:8793688:T:C	50	100	0.85	0.0207
6:8793825:T:C	50	94	0.79	0.1327
6:8793842:A:G	50	100	0.79	0.02088
6:8793889:C:T	50	88	0.74	0.3105
6:8793935:A:C	50	94	0.86	0.03214
6:8794079:A:G	50	98	0.85	0.01235
6:8794317:T:C	50	92	0.79	0.2206
6:8794376:C:T	50	100	0.82	0.06082
6:8794531:C:T	50	98	0.86	0.07008
6:8794995:G:T	50	98	0.96	0.3299
6:8795420:T:G	50	98	0.94	0.03522
6:8795523:T:A	50	100	0.87	0.02288
6:8795822:G:A	50	100	0.9	0.01325
6:8796039:C:T	50	98	0.89	0.02324
6:8796111:C:T	50	98	0.92	0.01924
6:8796376:G:A	50	98	0.93	0.1549
6:8797086:T:A	50	100	0.97	0.08097
6:8797277:T:A	50	98	0.94	0.1678
6:8797555:G:A	50	100	0.98	0.08134
6:8798130:C:T	50	100	0.98	0.03304
6:8798363:T:G	50	98	0.97	0.01325
6:8798806:G:A	50	98	0.98	0.06736
6:8798822:A:G	50	100	0.99	0.04648
6:8799031:C:A	50	100	0.97	0.4936
6:8799547:G:T	50	94	0.82	0.07589
6:8799579:T:A	50	98	0.98	0.03413
6:8799581:T:A	49	93.9	0.89	0.1235
6:8799585:A:T	49	89.8	0.87	0.1518
6:8799604:C:G	47	89.4	0.72	0.06445
6:8799608:G:C	46	80.4	0.9	0.4355
6:8800394:G:A	50	100	0.89	0.04539
6:8800488:A:C	50	100	0.98	0.03504
6:8800532:G:A	50	98	0.96	0.4237
6:8800732:A:G	50	100	0.96	0.1304
6:8800949:C:T	50	98	0.92	0.1721
6:8801069:A:G	50	100	0.98	0.0817
6:8801289:T:C	50	100	0.91	0.01888
6:8801924:A:G	49	95.9	0.93	0.05265
6:8802039:G:T	50	98	0.96	0.03377
6:8802118:C:T	50	100	0.96	0.1296
6:8802428:G:A	50	100	0.98	0.01344
6:8802809:G:A	50	98	0.94	0.1712
6:8803055:C:A	50	98	0.93	0.1712
6:8803658:C:A	50	100	0.98	0.01325
6:8804101:C:T	50	100	0.98	0.3796
6:8804431:G:A	50	100	0.99	0.3891
6:8804716:G:C	50	100	0.8	0.01035
6:8804779:A:G	50	100	0.99	0.4245
6:8804816:A:T	50	100	1	0.03903
6:8805120:C:G	50	100	0.99	0.3896
6:8805976:A:C	50	100	1	0.04049
6:8805978:G:A	50	98	1	0.01307
6:8806703:G:A	50	100	0.97	0.1213
6:8807667:A:G	50	100	0.98	0.2504
6:8807778:G:T	48	100	0.98	0.2473
6:8808072:G:A	50	100	0.96	0.03958
6:8808360:T:C	50	100	0.98	0.3898
6:8808473:G:T	50	100	0.97	0.08914
6:8808672:G:A	50	88	0.9	0.4895
6:8808687:T:C	50	90	0.9	0.36
6:8808689:C:T	50	92	0.93	0.3647
6:8808969:A:T	50	100	0.98	0.398
6:8809869:A:G	50	100	0.89	0.01489
6:8809950:G:A	50	98	0.99	0.01216
6:8810083:G:C	50	100	0.95	0.1639
6:8810215:G:C	50	100	0.87	0.0158
6:8810697:G:A	50	100	0.99	0.415
6:8810815:A:G	50	100	0.99	0.02288
6:8810817:G:A	50	100	0.97	0.04793
6:8810828:G:A	50	100	0.97	0.258
6:8811236:A:G	50	100	0.97	0.04829
6:8811395:A:G	50	100	0.87	0.02415
6:8811733:A:G	50	98	0.74	0.01779
6:8811857:G:C	50	100	0.98	0.3925
6:8812299:T:G	50	100	0.98	0.08842
6:8812897:A:G	50	100	0.98	0.03195
6:8812954:A:T	50	100	1	0.03922
6:8813016:A:G	50	100	0.94	0.02415
6:8813109:G:T	50	100	1	0.01253
6:8813209:C:T	50	98	0.98	0.1383
6:8813350:T:G	50	100	0.97	0.08733
6:8813688:G:A	50	100	0.98	0.3923
6:8813949:G:A	50	100	0.99	0.0394
6:8814519:G:A	50	98	0.98	0.1216
6:8814741:T:G	50	100	0.98	0.03922
6:8815382:A:T	50	100	0.96	0.04176
6:8815442:T:G	50	100	0.98	0.1213
6:8815477:C:T	50	100	0.98	0.1213
6:8816154:A:G	50	100	0.98	0.08842
6:8816408:T:C	50	100	0.94	0.01216
6:8816713:A:T	44	84.1	0.75	0.1305
6:8816715:A:T	44	77.3	0.82	0.2384
6:8816719:T:A	43	83.7	0.9	0.09985
6:8816721:T:A	45	82.2	0.85	0.0728
6:8817091:C:A	50	100	0.98	0.3912
6:8817868:G:A	50	98	0.8	0.03486
6:8818130:T:G	50	100	0.96	0.407
6:8818242:A:G	50	100	0.96	0.07843
6:8818393:A:G	50	98	0.96	0.01289
6:8819026:G:T	50	100	0.94	0.02269
6:8819099:G:C	50	98	0.97	0.417
6:8819541:C:T	50	98	0.89	0.0837
6:8819558:A:G	50	100	0.82	0.03413
6:8819610:C:T	50	98	0.98	0.1187
6:8821117:T:G	50	100	0.95	0.07898
6:8821359:A:G	50	100	0.9	0.1104
6:8821749:G:A	50	100	0.97	0.04158
6:8822046:T:C	50	100	0.95	0.1267
6:8823384:C:T	50	100	0.93	0.03268
6:8823673:G:A	50	98	0.9	0.1019
6:8824631:T:C	50	100	0.97	0.03159
6:8824633:C:A	50	100	0.96	0.1583
6:8824979:A:T	50	100	0.95	0.4132
6:8825082:T:A	50	100	0.98	0.03304
6:8825456:A:T	50	100	0.94	0.1284
6:8825856:A:C	50	100	0.97	0.08533
6:8825942:T:C	50	100	0.98	0.03014
6:8826168:C:T	50	100	0.8	0.0492
6:8826340:C:G	50	100	0.97	0.0423
6:8826778:G:A	50	100	0.89	0.01761
6:8826828:T:C	50	100	0.95	0.05773
6:8827123:A:G	50	98	0.94	0.4
6:8827627:A:G	49	95.9	0.83	0.07298
6:8827659:T:C	41	85.4	0.82	0.2534
6:8827660:G:A	44	90.9	0.89	0.05901
6:8827691:G:A	41	90.2	0.64	0.01144
6:8827998:C:T	45	91.1	0.65	0.02342
6:8828286:T:G	50	98	0.93	0.0276
6:8828376:G:A	50	100	0.95	0.0216
6:8828478:T:C	50	96	0.93	0.4946
6:8828494:T:G	50	100	1	0.01362
6:8828560:C:T	50	96	0.94	0.03976
6:8828853:C:T	50	100	0.95	0.07444
6:8828894:G:A	50	100	0.97	0.1687
6:8828968:G:C	50	98	0.97	0.1743
6:8829149:A:T	50	100	0.95	0.1558
6:8829161:A:C	50	100	0.99	0.02342
6:8829317:T:C	50	100	0.98	0.08297
6:8829854:C:G	50	100	0.98	0.1763
6:8830178:G:A	50	100	0.85	0.01107
6:8830363:T:C	50	100	0.97	0.1959
6:8830554:C:T	50	100	0.99	0.1737
6:8830582:C:T	50	100	0.99	0.1737
6:8830738:A:G	50	100	0.96	0.1685
6:8830744:G:A	50	98	0.92	0.07407
6:8830748:T:G	50	94	0.96	0.3192
6:8830902:C:T	50	98	1	0.09259
6:8831046:G:A	50	100	0.98	0.06627
6:8831088:T:A	50	100	0.98	0.2892
6:8831679:G:A	50	100	0.98	0.05374
6:8832041:C:A	50	100	0.96	0.175
6:8832506:C:T	50	98	0.97	0.3246
6:8832507:C:T	50	100	0.98	0.04194
6:8832568:A:T	50	98	0.98	0.4942
6:8832688:T:A	50	98	0.99	0.244
6:8832750:C:T	50	100	0.98	0.1563
6:8832945:A:T	50	100	0.99	0.06899
6:8832969:C:T	50	98	0.99	0.4443
6:8833643:A:G	50	100	0.98	0.06046
6:8833701:C:A	50	100	1	0.09241
6:8834154:A:T	50	98	0.99	0.4441
6:8834258:C:T	50	98	0.99	0.2485
6:8834446:A:T	50	96	1	0.1741
6:8834838:G:T	50	98	0.99	0.2487
6:8835679:C:T	50	100	0.99	0.2487
6:8835703:G:C	50	100	1	0.01743
6:8836255:A:G	50	100	0.99	0.2671
6:8836864:C:A	50	100	1	0.04049
6:8836927:C:G	50	100	0.9	0.03341
6:8837005:G:A	50	100	0.75	0.01979
6:8837053:T:C	50	98	0.99	0.1728
6:8837322:C:T	50	100	1	0.06917
6:8837532:T:C	50	100	1	0.06173
6:8837645:G:T	50	100	0.99	0.2436
6:8837935:C:T	50	100	1	0.04031
6:8838026:T:C	50	100	0.99	0.07008
6:8838243:G:A	50	100	0.86	0.01434
6:8838548:G:C	50	100	0.96	0.06718
6:8839475:C:G	50	100	0.98	0.07008
6:8839687:G:C	50	100	1	0.03813
6:8839818:A:C	50	100	1	0.2758
6:8839949:A:G	50	100	0.99	0.04303
6:8840027:C:T	50	100	0.99	0.04575
6:8840124:C:T	50	100	0.99	0.4439
6:8840302:A:G	50	98	1	0.1879
6:8840551:A:G	50	100	1	0.01271
6:8840560:T:C	50	98	0.98	0.2513
6:8840685:A:G	50	98	0.99	0.4294
6:8840718:C:G	50	100	0.99	0.08696
6:8840843:C:G	50	100	0.99	0.13
6:8841013:A:G	50	100	1	0.08733
6:8841441:A:G	50	100	1	0.08715
6:8841547:T:C	50	100	0.88	0.03141
6:8841703:T:C	50	100	1	0.2996
6:8841772:C:T	50	100	0.95	0.05628
6:8841794:T:C	50	100	0.93	0.03195
6:8841876:G:T	50	98	0.99	0.1672
6:8842001:G:C	50	98	0.99	0.07607
6:8842166:T:C	50	100	1	0.03885
6:8842449:T:C	50	100	1	0.01416
6:8842686:A:T	50	100	0.99	0.03885
6:8843163:C:G	50	100	1	0.04103
6:8843166:G:A	50	100	1	0.1765
6:8843346:G:T	50	100	1	0.04103
6:8843465:A:G	50	98	0.91	0.03395
6:8843587:G:T	50	98	0.81	0.08715
6:8843682:G:A	50	100	0.95	0.01471
6:8843870:T:C	50	100	0.74	0.01779
6:8844668:A:G	50	98	0.99	0.3963
6:8845090:G:T	50	100	1	0.01035
6:8845212:G:A	50	98	0.99	0.3978
6:8845343:G:A	50	100	1	0.2191
6:8845594:G:A	49	100	1	0.04103
6:8846261:T:C	50	100	1	0.1167
6:8846281:T:C	50	100	0.99	0.04267
6:8846438:C:A	50	100	0.96	0.04248
6:8846743:C:T	50	100	1	0.1336
6:8846782:A:G	50	100	0.99	0.2576
6:8846801:C:T	50	98	0.99	0.07262
6:8846815:C:T	50	100	1	0.04103
6:8847066:G:A	50	100	0.89	0.02941
6:8847599:T:A	50	100	0.98	0.1681
6:8848574:A:G	50	100	0.97	0.1592
6:8848630:C:T	50	100	1	0.04103
6:8848653:A:G	50	100	0.89	0.02741
6:8848755:T:C	50	100	1	0.134
6:8849042:A:G	50	100	0.99	0.3963
6:8849209:A:C	50	100	0.97	0.1683
6:8849276:C:A	50	100	0.94	0.01362
6:8849348:A:G	50	100	0.99	0.4722
6:8849517:C:T	50	100	0.96	0.228
6:8850050:G:A	50	100	0.99	0.3991
6:8850214:G:C	50	100	0.99	0.4817
6:8850422:G:A	50	100	0.98	0.04103
6:8850495:T:G	50	100	0.91	0.03232
6:8850521:C:T	50	100	0.96	0.1676
6:8850749:G:A	50	100	0.97	0.1725
6:8850972:G:A	50	100	0.92	0.1527
6:8851003:A:G	50	100	0.94	0.1747
6:8851298:A:G	50	100	0.96	0.03922
6:8851361:T:A	50	100	0.84	0.02633
6:8851374:C:G	50	100	0.98	0.01489
6:8851576:G:T	50	100	0.95	0.03667
6:8852372:C:G	50	88	0.8	0.1785
6:8852751:C:T	50	100	0.88	0.06754
6:8852988:T:C	50	96	0.66	0.02905
6:8853617:C:T	50	100	0.94	0.2101
6:8853697:C:G	47	93.6	0.71	0.04067
6:8853940:A:G	50	100	0.94	0.2095
6:8853954:C:T	50	98	0.87	0.06264
6:8853981:G:T	50	100	0.97	0.09132
6:8854550:A:G	50	98	0.96	0.3386
6:8854631:C:T	50	100	0.96	0.2097
6:8854649:A:G	50	100	0.81	0.0118
6:8854724:C:T	50	98	0.81	0.01525
6:8854872:A:G	50	100	0.96	0.2377
6:8855238:G:A	50	98	0.95	0.01525
6:8855262:G:A	50	100	0.97	0.4179
6:8855540:G:T	50	100	0.92	0.01906
6:8855582:T:C	50	100	0.92	0.01906
6:8855715:A:G	50	98	0.97	0.3364
6:8855985:T:C	50	100	0.96	0.1977
6:8856114:A:T	50	100	0.98	0.3368
6:8856235:C:G	50	100	0.98	0.01507
6:8856450:G:A	50	100	0.99	0.02233
6:8856523:A:G	50	100	0.98	0.01507
6:8856576:G:A	50	100	0.98	0.2064
6:8856647:C:T	50	100	0.98	0.4769
6:8856721:C:A	50	100	0.99	0.2068
6:8856947:A:G	50	100	0.99	0.07426
6:8856989:T:G	50	100	0.96	0.4882
6:8856990:G:C	50	100	0.99	0.2064
6:8857121:C:T	50	98	0.97	0.2186
6:8857705:G:A	50	100	0.96	0.05519
6:8858050:T:A	50	100	1	0.01507
6:8858462:G:T	50	100	0.98	0.02905
6:8858844:G:A	50	100	0.99	0.07407
6:8859339:A:G	50	98	0.86	0.06609
6:8859402:T:G	50	100	0.98	0.07426
6:8859422:A:G	50	100	0.96	0.1431
6:8859946:G:T	50	100	0.73	0.01434
6:8860060:A:C	50	100	0.96	0.2324
6:8860357:G:A	50	100	0.98	0.3359
6:8861035:T:G	50	98	0.98	0.3348
6:8861042:A:T	50	98	0.98	0.3348
6:8861043:C:G	50	98	0.98	0.335
6:8861044:A:C	50	98	0.98	0.335
6:8861311:A:C	50	100	1	0.01507
6:8861318:G:C	50	100	0.99	0.07371
6:8861626:A:T	50	98	0.97	0.4001
6:8861627:T:A	50	98	0.97	0.4001
6:8861678:T:A	50	100	0.98	0.02923
6:8861679:A:C	50	98	0.98	0.3388
6:8861755:C:G	49	100	0.98	0.2622
6:8862095:T:G	50	100	0.97	0.2627
6:8862360:C:T	50	98	0.98	0.3368
6:8862678:G:A	47	100	0.98	0.2899
6:8862760:A:G	50	100	1	0.01507
6:8863092:C:T	50	96	0.86	0.01816
6:8863097:T:C	50	100	0.98	0.4178
6:8863160:T:A	50	98	0.98	0.4179
6:8863432:G:A	50	98	0.98	0.3918
6:8863677:G:T	50	100	1	0.01507
6:8864085:A:T	50	100	0.96	0.1398
6:8864231:C:G	50	96	0.98	0.3054
6:8864898:C:T	50	100	0.98	0.01271
6:8865517:A:G	50	98	0.98	0.2111
6:8865721:A:G	50	98	0.95	0.3132
6:8865840:T:A	50	96	0.95	0.2237
6:8866184:T:G	50	98	0.97	0.2892
6:8866325:A:G	50	100	0.9	0.02505
6:8866352:A:C	50	96	0.93	0.1169
6:8866477:C:T	50	98	0.86	0.03649
6:8866845:G:T	50	98	0.97	0.289
6:8867385:G:A	50	100	0.97	0.01289
6:8868541:C:A	50	100	0.96	0.2892
6:8868640:A:G	50	100	0.97	0.01452
6:8869014:G:A	50	98	0.88	0.03377
6:8869018:C:A	50	100	0.98	0.2081
6:8869338:G:A	50	100	0.96	0.4557
6:8869402:T:C	50	100	0.95	0.4613
6:8869910:C:G	50	100	0.95	0.4611
6:8869977:T:C	50	100	0.94	0.1452
6:8870065:G:A	50	96	0.81	0.01779
6:8870505:A:G	50	94	0.83	0.4686
6:8870536:A:C	50	90	0.81	0.366
6:8870764:A:G	50	100	0.79	0.1187
6:8871679:T:G	50	98	0.77	0.01743
6:8871850:C:A	50	100	0.85	0.0236
6:8871858:A:G	50	90	0.77	0.2387
6:8871869:A:T	50	98	0.93	0.06826
6:8872046:C:T	50	96	0.95	0.1334
6:8872193:G:A	50	98	0.99	0.01834
6:8872194:C:T	50	88	0.87	0.396
6:8872427:T:C	50	100	0.97	0.06826
6:8872460:C:T	50	100	0.97	0.1227
6:8873334:C:T	50	100	0.98	0.02614
6:8873720:C:A	50	94	0.77	0.07444
6:8873957:C:T	50	100	0.99	0.02596
6:8873978:C:A	50	100	0.98	0.2351
6:8874320:T:C	50	100	0.99	0.2255
6:8875376:T:C	50	100	0.92	0.01743
6:8875561:T:C	50	98	0.98	0.1389
6:8875584:C:T	50	100	0.99	0.1541
6:8875678:A:C	50	100	0.99	0.1543
6:8875874:G:A	50	100	0.96	0.09695
6:8876512:A:T	50	100	0.98	0.1467
6:8877053:T:C	50	100	1	0.07317
6:8877551:A:C	50	100	1	0.1175
6:8877773:G:A	50	94	0.8	0.04557
6:8877968:A:G	50	98	0.96	0.04466
6:8878140:C:T	50	100	1	0.1235
6:8878594:C:T	50	100	1	0.01888
6:8878858:C:T	50	100	1	0.1175
6:8879073:T:C	50	100	0.98	0.1164
6:8879077:C:T	50	100	0.99	0.1166
6:8879351:G:A	50	100	1	0.1175
6:8879376:T:A	50	100	0.98	0.1354
6:8879613:T:C	50	100	1	0.06282
6:8880157:A:G	50	100	1	0.0285
6:8880179:A:T	50	100	1	0.1182
6:8880755:G:A	50	100	1	0.01979
6:8881042:T:C	50	100	1	0.1135
6:8881044:G:A	50	100	1	0.1127
6:8881209:C:T	50	100	1	0.1126
6:8881282:C:T	50	100	1	0.1126
6:8881487:G:C	50	100	1	0.1133
6:8881564:C:T	50	100	1	0.06064
6:8881582:G:A	50	100	1	0.01961
6:8881689:C:T	50	100	1	0.1133
6:8882082:C:G	50	100	0.99	0.06645
6:8882257:T:A	50	100	1	0.1135
6:8882527:G:A	50	100	0.98	0.05138
6:8882686:T:C	50	100	1	0.1133
6:8883227:T:C	50	100	0.95	0.1411
6:8883481:G:A	50	100	0.95	0.1363
6:8883530:C:T	50	100	0.92	0.01035
6:8883537:G:A	50	100	1	0.1115
6:8883614:A:C	50	98	0.98	0.3615
6:8883621:C:T	50	100	1	0.1137
6:8883689:C:T	47	97.9	1	0.1131
6:8883713:C:A	47	97.9	1	0.1133
6:8883717:G:A	46	97.8	1	0.1131
6:8883743:C:T	44	97.7	1	0.1138
6:8883838:G:A	44	93.2	0.98	0.3613
6:8883928:C:T	50	100	1	0.1131
6:8884043:C:T	50	100	1	0.1133
6:8884118:C:A	50	100	1	0.1133
6:8884127:C:T	50	100	1	0.1133
6:8884129:T:C	50	100	1	0.1133
6:8884265:T:G	50	100	1	0.06881
6:8884303:G:A	50	100	1	0.01943
6:8884582:A:C	50	100	0.99	0.02342
6:8884725:C:T	50	100	1	0.1131
6:8884740:C:G	50	100	1	0.1131
6:8884765:T:C	50	98	0.98	0.3662
6:8885370:C:G	50	100	1	0.1131
6:8885373:T:C	50	100	1	0.1131
6:8885740:C:A	50	100	1	0.1133
6:8886036:G:A	50	98	0.93	0.03613
6:8886157:G:T	50	100	0.98	0.01924
6:8886207:G:A	49	100	1	0.1133
6:8886469:T:C	50	100	1	0.06899
6:8886482:A:G	50	100	0.95	0.136
6:8886607:A:G	50	100	1	0.1133
6:8886623:C:A	50	100	0.79	0.01816
6:8886653:T:C	50	100	1	0.1137
6:8886682:G:A	50	100	1	0.06082
6:8886764:A:G	50	98	0.97	0.02179
6:8886781:T:C	50	100	1	0.1137
6:8886850:C:T	50	100	1	0.1135
6:8886939:A:G	50	100	1	0.1135
6:8886956:T:G	50	100	0.99	0.1135
6:8887036:A:C	50	100	0.98	0.05047
6:8887184:T:G	50	98	1	0.1182
6:8887189:G:C	50	98	1	0.1182
6:8887226:G:C	50	98	1	0.1204
6:8887227:G:A	50	98	0.84	0.02578
6:8887341:C:T	50	98	1	0.1189
6:8887368:G:T	49	100	0.96	0.01688
6:8887371:T:C	49	100	0.96	0.01688
6:8887381:A:G	49	98	1	0.1191
6:8887385:A:G	49	98	0.98	0.1191
6:8887404:C:T	49	95.9	0.98	0.1244
6:8887530:A:G	50	88	0.97	0.1191
6:8887598:C:T	50	98	1	0.02741
6:8887630:T:C	50	96	1	0.1198
6:8887790:C:T	50	96	0.98	0.3506
6:8887926:G:A	50	96	0.98	0.3497
6:8887953:G:A	50	98	1	0.116
6:8888056:T:C	50	98	1	0.1191
6:8888121:T:C	50	98	1	0.1189
6:8888262:C:T	50	100	0.94	0.0216
6:8888356:C:A	50	98	0.99	0.07607
6:8888362:C:T	50	100	0.96	0.01834
6:8888591:T:A	50	100	1	0.1184
6:8888603:G:C	50	100	0.99	0.3484
6:8888651:T:G	50	92	0.88	0.1251
6:8888702:A:G	50	100	1	0.0207
6:8889020:A:G	50	100	1	0.1182
6:8889228:G:A	50	100	1	0.0207
6:8889247:G:C	50	100	0.81	0.01725
6:8889871:A:G	50	100	1	0.0207
6:8890060:T:A	50	100	0.96	0.07952
6:8890336:A:G	50	100	0.99	0.0216
6:8890776:G:A	50	96	0.81	0.05011
6:8891033:C:G	50	100	0.96	0.1405
6:8891530:C:T	50	98	0.98	0.284
6:8891831:C:G	50	98	0.98	0.2838
6:8891832:A:G	50	98	0.98	0.2511
6:8891970:G:A	50	100	0.96	0.06064
6:8892670:C:T	50	100	0.97	0.2277
6:8892671:C:G	50	100	0.96	0.2277
6:8892948:C:T	50	100	0.97	0.2631
6:8893158:T:C	50	100	0.94	0.06046
6:8893411:C:G	50	96	0.6	0.01362
6:8893835:C:G	50	100	0.97	0.1227
6:8893904:G:A	50	100	0.97	0.3782
6:8894361:G:T	50	100	0.96	0.01634
6:8894599:T:C	50	100	0.97	0.2564
6:8894605:G:T	50	100	0.96	0.06046
6:8894684:G:T	50	100	1	0.02378
6:8894997:G:C	50	92	0.9	0.3544
6:8895317:G:A	50	100	0.95	0.05991
6:8895515:C:T	50	100	0.99	0.2195
6:8895758:C:T	50	100	0.97	0.02451
6:8895795:G:A	50	96	0.92	0.3735
6:8896052:A:G	50	100	0.99	0.1314
6:8896100:C:T	50	100	0.99	0.1093
6:8896183:A:T	50	100	0.97	0.0561
6:8896212:A:G	50	100	1	0.2366
6:8896236:T:C	50	100	1	0.2418
6:8896503:A:G	50	100	1	0.2446
6:8897806:C:T	50	100	1	0.2591
6:8897892:C:T	50	100	0.98	0.02306
6:8898291:G:A	50	100	1	0.1097
6:8898448:C:G	50	100	0.78	0.02869
6:8898596:G:A	50	100	0.99	0.248
6:8899037:G:A	50	94	0.9	0.2763
6:8899180:A:G	50	100	0.99	0.2415
6:8899353:G:A	44	100	0.98	0.05882
6:8899680:T:C	50	100	0.99	0.2362
6:8899870:T:A	50	100	0.79	0.02288
6:8899949:A:G	50	100	0.96	0.05846
6:8899951:A:T	50	100	0.99	0.2416
6:8900442:T:A	50	90	0.9	0.2874
6:8900658:G:T	50	98	0.83	0.02142
6:8900899:G:C	50	100	0.99	0.2411
6:8901291:T:C	50	100	0.99	0.2398
6:8901623:G:A	50	98	0.91	0.0216
6:8902585:G:T	50	100	0.96	0.02778
6:8902745:A:G	50	100	0.99	0.2402
6:8902875:A:G	50	100	0.99	0.2402
6:8903046:T:C	50	100	1	0.2406
6:8903452:T:C	50	100	1	0.2406
6:8903478:G:A	50	100	1	0.2407
6:8904104:C:A	50	100	1	0.2404
6:8904258:T:A	50	98	0.79	0.07988
6:8904628:A:G	50	96	0.91	0.378
6:8905169:A:G	50	100	1	0.2367
6:8905196:T:C	50	100	1	0.1084
6:8905571:G:T	50	100	1	0.2369
6:8905603:G:A	50	100	1	0.1309
6:8905621:T:C	50	100	0.87	0.03413
6:8905627:A:G	50	100	1	0.2367
6:8905804:A:G	50	100	1	0.232
6:8905855:G:T	50	100	0.7	0.02705
6:8905912:G:A	50	100	0.99	0.1211
6:8906361:C:T	50	100	0.98	0.2375
6:8906731:T:C	50	100	0.99	0.13
6:8907069:C:G	50	98	0.95	0.2157
6:8907660:A:T	50	100	0.71	0.02033
6:8907917:G:A	50	96	0.86	0.2593
6:8908061:T:C	50	100	0.83	0.03359
6:8908293:T:C	50	96	0.84	0.08134
6:8908301:G:A	50	100	0.88	0.08551
6:8908727:T:C	50	98	0.95	0.3203
6:8909138:T:C	50	100	0.94	0.07861
6:8909264:T:C	50	100	0.72	0.02723
6:8909571:T:C	50	100	0.95	0.01253
6:8909591:C:T	50	94	0.93	0.2527
6:8909607:C:T	50	96	0.96	0.1549
6:8909665:T:A	50	98	0.94	0.3845
6:8909772:G:A	50	98	0.96	0.2295
6:8910413:G:A	50	96	0.97	0.203
6:8910980:T:C	50	100	0.99	0.01598
6:8911051:A:G	50	96	0.93	0.05211
6:8911239:T:G	50	100	0.98	0.2211
6:8911277:A:G	50	100	0.98	0.2233
6:8911361:C:T	50	100	0.97	0.1763
6:8911791:A:G	50	100	0.97	0.0285
6:8911897:T:G	49	100	0.98	0.3787
6:8912132:G:A	50	100	0.98	0.1532
6:8912186:A:C	50	100	0.98	0.01598
6:8912439:C:T	50	100	0.98	0.1534
6:8912666:G:T	50	100	0.98	0.1534
6:8912846:A:G	50	100	0.98	0.3669
6:8913337:A:G	50	100	0.98	0.2124
6:8913578:A:G	50	100	1	0.01634
6:8913613:G:A	50	98	0.98	0.2124
6:8913616:G:A	50	98	0.98	0.1534
6:8913684:G:A	50	100	0.98	0.07426
6:8913697:C:A	50	100	0.92	0.05664
6:8913989:A:C	50	100	0.99	0.07389
6:8914594:T:C	50	98	0.93	0.04666
6:8914603:T:A	50	98	0.71	0.01271
6:8915037:T:C	50	100	1	0.01616
6:8915169:G:A	50	100	1	0.01634
6:8916022:C:T	50	98	0.99	0.07371
6:8916478:G:A	50	100	0.98	0.372
6:8917664:A:G	50	100	0.99	0.366
6:8918123:T:C	50	100	0.91	0.01434
6:8918427:A:G	50	100	0.89	0.01761
6:8918687:T:A	50	100	0.99	0.3243
6:8918701:G:A	50	100	1	0.01688
6:8919122:A:G	50	100	0.98	0.01543
6:8919870:T:C	50	100	1	0.03486
6:8920287:A:T	50	100	0.99	0.321
6:8920453:T:C	50	98	0.99	0.3208
6:8920454:G:A	50	98	0.99	0.3217
6:8920862:C:T	50	100	1	0.01652
6:8921224:T:C	50	98	0.93	0.0236
6:8921359:G:A	50	100	0.99	0.4118
6:8921549:A:G	50	98	1	0.3626
6:8921825:T:A	50	100	0.98	0.03268
6:8921957:C:A	50	100	1	0.155
6:8922290:A:G	50	100	1	0.04412
6:8922479:A:G	50	100	1	0.04212
6:8922945:A:T	50	100	1	0.01688
6:8922970:A:G	50	100	1	0.3208
6:8923630:A:G	50	100	1	0.03504
6:8924769:G:A	50	100	1	0.362
6:8925032:C:T	47	95.7	0.95	0.08932
6:8925576:C:T	50	100	1	0.1828
6:8925673:G:C	50	98	0.76	0.01416
6:8926109:C:A	50	98	0.88	0.03885
6:8926274:G:A	50	100	1	0.1997
6:8926462:G:A	50	100	0.98	0.0118
6:8926824:C:T	50	100	1	0.03486
6:8927278:G:A	50	100	1	0.04811
6:8927322:A:G	50	100	1	0.04067
6:8927661:A:G	50	100	0.99	0.3353
6:8927879:T:C	50	100	0.94	0.02487
6:8927900:A:G	50	100	0.97	0.02179
6:8928230:C:G	50	100	0.98	0.01089
6:8928492:T:C	50	100	0.99	0.3275
6:8928560:T:C	50	100	0.99	0.3836
6:8928563:A:G	50	100	1	0.1565
6:8928735:C:T	50	100	0.99	0.3615
6:8928887:T:G	50	100	1	0.03922
6:8929188:C:T	50	100	0.99	0.4602
6:8929216:G:C	50	100	0.99	0.4602
6:8929324:T:C	50	100	1	0.1556
6:8929964:A:C	50	100	0.98	0.01561
6:8930204:A:C	50	100	1	0.0118
6:8930322:A:G	50	100	1	0.2093
6:8930323:A:T	50	100	0.99	0.3235
6:8930587:T:G	50	100	1	0.1538
6:8930588:G:C	50	100	1	0.1538
6:8931466:C:T	50	100	1	0.0345
6:8931469:G:T	50	100	0.99	0.3836
6:8931662:G:C	50	100	1	0.1578
6:8932013:G:T	50	100	1	0.1972
6:8932063:T:C	50	100	1	0.209
6:8932138:T:G	50	100	1	0.06046
6:8932197:A:C	50	100	1	0.01743
6:8932222:T:C	50	100	0.99	0.05792
6:8932229:G:C	50	100	1	0.0345
6:8932396:G:T	50	100	1	0.1545
6:8932582:C:T	50	100	1	0.2093
6:8932657:C:G	50	100	1	0.2093
6:8932867:G:T	50	100	1	0.1975
6:8933140:A:G	50	100	1	0.2093
6:8933142:T:C	50	100	1	0.2093
6:8933150:T:A	50	100	1	0.3246
6:8933274:A:G	50	100	1	0.01688
6:8933424:T:C	50	100	1	0.04866
6:8933439:A:C	50	100	1	0.3244
6:8933750:A:G	50	100	0.99	0.1601
6:8933936:T:C	50	100	1	0.06028
6:8934037:G:A	50	100	1	0.05755
6:8934759:C:T	50	100	0.99	0.1881
6:8934996:A:G	50	100	0.99	0.05901
6:8935208:G:A	49	100	1	0.0659
6:8935545:G:A	50	100	1	0.0118
6:8935887:C:A	50	100	1	0.159
6:8935888:C:G	50	100	0.99	0.3411
6:8936272:G:A	50	100	1	0.1866
6:8936372:T:C	50	100	1	0.1868
6:8936418:T:C	50	100	0.99	0.453
6:8936574:A:G	50	100	1	0.05792
6:8936664:T:A	50	100	1	0.1592
6:8936773:T:C	50	100	0.99	0.3391
6:8936790:C:G	50	100	1	0.1594
6:8936982:G:A	50	98	0.99	0.3393
6:8937087:A:G	46	100	0.99	0.3871
6:8937155:A:G	49	100	0.96	0.01344
6:8937157:G:A	48	93.8	0.99	0.3551
6:8937268:A:G	49	100	1	0.187
6:8937515:G:A	50	100	0.99	0.05792
6:8937807:C:A	50	100	1	0.1529
6:8938290:T:A	50	100	0.99	0.04466
6:8938351:A:G	50	98	0.99	0.3431
6:8938564:C:T	50	100	1	0.08224
6:8938813:C:T	50	100	1	0.3411
6:8938958:C:G	50	100	1	0.3121
6:8939109:G:A	50	100	0.95	0.01144
6:8939145:A:C	50	100	1	0.02741
6:8939171:G:A	50	100	1	0.03159
6:8939365:C:T	50	100	1	0.05755
6:8939382:C:G	50	100	1	0.01307
6:8939479:G:T	50	100	0.98	0.01561
6:8940158:A:T	50	100	1	0.3776
6:8940566:T:G	50	100	0.96	0.02905
6:8940740:A:G	50	100	1	0.04684
6:8941224:G:A	50	100	1	0.2867
6:8941503:G:A	50	100	1	0.01198
6:8941812:A:G	50	100	0.94	0.0158
6:8941938:G:C	50	100	1	0.4332
6:8941962:A:G	50	100	0.99	0.01035
6:8941989:A:G	50	100	1	0.05265
6:8942040:A:G	50	100	0.96	0.02905
6:8942233:G:A	50	100	1	0.3404
6:8942265:G:A	50	100	1	0.05991
6:8942470:T:C	50	100	1	0.0167
6:8942802:A:G	50	100	0.96	0.02905
6:8942840:T:A	50	98	1	0.4277
6:8943102:T:C	50	100	1	0.2883
6:8943261:G:A	50	100	1	0.05737
6:8943331:A:T	50	100	1	0.4303
6:8943336:G:A	50	100	1	0.3853
6:8943411:C:G	49	100	1	0.07426
6:8943516:G:A	50	100	1	0.01307
6:8943588:T:C	50	100	1	0.0581
6:8943673:G:A	50	100	1	0.3853
6:8943728:G:A	50	100	1	0.3853
6:8943936:A:G	50	100	1	0.4359
6:8943955:A:G	50	100	1	0.3402
6:8943969:C:T	50	100	1	0.2867
6:8944446:A:G	50	100	1	0.05755
6:8944529:T:G	50	100	1	0.04484
6:8944539:T:A	50	100	1	0.01507
6:8945086:C:T	50	100	1	0.4305
6:8945457:G:A	50	100	1	0.4141
6:8945553:G:A	50	100	1	0.07426
6:8946186:G:A	49	100	1	0.356
6:8946488:T:C	50	100	0.99	0.3371
6:8946676:T:A	50	100	1	0.04503
6:8946937:A:G	50	100	1	0.0167
6:8947697:G:A	50	100	1	0.1334
6:8947937:A:G	50	100	0.96	0.01144
6:8948008:C:A	50	100	1	0.4192
6:8948038:G:A	50	100	1	0.0167
6:8948221:A:T	50	100	1	0.02741
6:8948226:C:T	50	100	1	0.3562
6:8948320:C:A	50	100	1	0.01307
6:8948485:C:T	50	100	1	0.01307
6:8948613:T:C	50	100	1	0.2691
6:8948615:T:C	50	100	1	0.05755
6:8949148:G:A	50	100	1	0.0167
6:8949691:T:G	50	100	1	0.3515
6:8949878:C:G	50	100	1	0.0748
6:8950208:A:G	50	100	1	0.3562
6:8950212:T:A	50	100	1	0.05065
6:8950293:C:T	50	100	1	0.0167
6:8950574:A:G	50	100	0.79	0.01017
6:8950663:A:G	50	100	1	0.4167
6:8950824:G:A	50	100	1	0.2721
6:8950850:C:T	50	100	1	0.1469
6:8951721:T:A	50	100	1	0.07044
6:8952080:G:A	50	100	1	0.2732
6:8952082:T:G	50	100	1	0.05737
6:8952554:C:T	50	94	0.94	0.1654
6:8952578:G:T	50	100	1	0.22
6:8952579:C:T	50	100	1	0.22
6:8952694:T:C	50	100	1	0.2731
6:8952797:G:T	50	100	1	0.2182
6:8953048:G:T	50	100	1	0.02941
6:8953361:T:A	50	100	1	0.07044
6:8954467:C:T	50	100	1	0.04484
6:8954718:A:G	50	100	0.73	0.01089
6:8954740:A:T	50	100	1	0.3493
6:8954765:A:T	50	100	1	0.2729
6:8954804:T:C	50	100	1	0.0167
6:8955017:C:T	50	100	0.96	0.02887
6:8955171:A:G	50	100	0.94	0.01779
6:8955306:A:G	50	100	1	0.04484
6:8955337:G:A	50	100	1	0.02741
6:8955593:A:C	50	100	0.99	0.01979
6:8955613:C:A	50	100	1	0.04466
6:8955711:A:G	49	100	1	0.01307
6:8955772:C:G	50	100	1	0.0167
6:8955805:A:G	50	100	1	0.3722
6:8956565:T:A	50	100	0.99	0.4018
6:8958212:T:C	50	100	1	0.01979
6:8958475:T:A	50	100	0.94	0.01452
6:8958893:C:A	50	100	1	0.07734
6:8959135:A:C	50	100	0.99	0.04448
6:8959351:C:G	50	98	1	0.08297
6:8959550:G:A	50	98	1	0.4089
6:8959612:G:A	50	98	1	0.3237
6:8960137:A:T	50	100	1	0.2662
6:8960206:A:C	50	100	1	0.0167
6:8960483:A:C	50	100	0.99	0.06391
6:8960853:G:C	50	100	1	0.04103
6:8960896:C:G	50	100	0.99	0.457
6:8961401:G:T	50	100	0.99	0.496
6:8961475:G:A	50	100	1	0.02977
6:8961524:C:T	50	100	1	0.08479
6:8961662:G:A	50	100	0.99	0.4962
6:8961675:G:A	50	96	0.92	0.02996
6:8961968:T:A	50	100	1	0.04103
6:8962422:T:G	50	100	0.97	0.01598
6:8962509:G:A	50	100	0.92	0.01634
6:8962998:T:C	50	100	0.99	0.3332
6:8963006:C:A	50	98	0.98	0.4248
6:8963343:A:G	50	98	0.91	0.05664
6:8963359:C:T	50	98	0.99	0.04357
6:8963587:T:G	50	96	0.98	0.3938
6:8963888:C:T	50	96	0.98	0.3353
6:8964037:C:T	50	100	0.97	0.03813
6:8964178:A:G	50	98	0.99	0.2126
6:8964300:T:C	50	98	0.99	0.2133
6:8964619:T:C	50	100	1	0.03413
6:8964714:A:G	50	100	0.99	0.2643
6:8964997:T:A	50	100	0.93	0.01489
6:8965442:G:A	50	100	0.99	0.2765
6:8965666:G:A	50	98	0.99	0.3079
6:8966240:C:T	50	98	0.99	0.2324
6:8967197:C:T	50	98	0.99	0.3039
6:8967294:G:A	50	100	0.97	0.0118
6:8967465:C:T	50	98	1	0.04248
6:8967487:C:T	50	100	1	0.05937
6:8967499:C:G	50	98	0.98	0.2598
6:8967517:A:G	50	98	0.99	0.3039
6:8967646:A:G	50	98	0.99	0.4085
6:8967827:A:G	50	98	1	0.3678
6:8968029:C:T	50	98	0.99	0.2729
6:8968391:T:A	50	100	1	0.02959
6:8968548:G:T	50	100	1	0.05937
6:8969040:A:G	50	98	0.89	0.04139
6:8969259:A:G	50	100	1	0.01471
6:8969461:G:A	50	100	0.97	0.01616
6:8969688:A:G	50	100	1	0.02959
6:8970582:G:C	50	100	1	0.0167
6:8970781:C:G	50	100	1	0.02996
6:8970806:A:T	50	100	0.99	0.3039
6:8970897:G:A	50	100	1	0.06427
6:8971824:A:T	50	100	0.62	0.01017
6:8971870:G:A	50	98	1	0.04139
6:8971998:A:C	50	98	1	0.04139
6:8972043:A:G	50	100	0.98	0.01543
6:8972584:T:C	50	100	0.99	0.2725
6:8972632:T:C	50	100	0.99	0.2725
6:8972772:G:A	50	100	0.84	0.03631
6:8973140:A:C	50	100	0.99	0.2308
6:8973309:A:G	50	98	0.93	0.0581
6:8973319:T:C	50	100	0.99	0.3299
6:8973641:C:T	50	100	1	0.01235
6:8974076:G:A	50	100	1	0.3493
6:8974240:A:G	50	100	1	0.03794
6:8974756:G:A	50	100	1	0.05955
6:8975275:T:G	50	100	1	0.2994
6:8975806:C:T	50	100	1	0.3493
6:8976001:G:A	50	100	1	0.2309
6:8976127:T:C	50	100	1	0.03794
6:8976536:A:G	50	100	0.69	0.01344
6:8976741:A:G	50	100	1	0.03794
6:8976796:T:C	50	100	1	0.03794
6:8976828:G:T	50	100	0.99	0.01634
6:8976871:T:C	50	100	1	0.3094
6:8977303:A:G	50	100	1	0.301
6:8978319:C:T	34	76.5	0.64	0.09985
6:8978335:C:T	30	90	0.69	0.04121
6:8978343:C:T	36	97.2	0.77	0.02832
6:8978587:T:G	50	100	0.97	0.01216
6:8978693:C:T	50	100	0.97	0.03032
6:8979059:T:C	50	98	1	0.2996
6:8979120:T:C	50	100	0.98	0.01634
6:8979680:A:G	50	100	1	0.2999
6:8980055:A:G	50	100	0.96	0.1796
6:8980063:G:T	50	100	1	0.2682
6:8980102:C:A	50	98	0.77	0.01961
6:8980318:T:G	50	98	0.79	0.03086
6:8981002:A:C	50	100	0.97	0.3233
6:8981128:G:A	49	100	0.98	0.2752
6:8981883:G:A	50	100	0.94	0.06572
6:8981929:A:T	50	98	0.98	0.3235
6:8982174:C:T	50	98	0.98	0.2754
6:8982231:T:C	50	100	0.88	0.01035
6:8982422:C:T	50	98	0.97	0.3355
6:8982494:T:G	50	96	0.97	0.2119
6:8982526:C:T	50	100	0.94	0.01616
6:8982757:C:T	50	96	0.97	0.3159
6:8982768:C:T	50	96	0.97	0.3143
6:8983009:G:A	50	100	0.88	0.05174
6:8983267:T:C	50	100	0.93	0.0679
6:8983391:A:G	50	98	0.93	0.266
6:8983490:G:A	50	100	0.97	0.2584
6:8983627:C:A	50	100	0.93	0.07298
6:8983739:A:G	50	100	0.97	0.3137
6:8983847:A:G	50	100	0.92	0.06754
6:8984302:G:A	50	100	0.9	0.01561
6:8985054:C:T	50	96	0.98	0.4165
6:8985676:T:G	50	98	0.98	0.2976
6:8985723:T:C	50	100	0.94	0.07008
6:8985753:C:T	50	100	0.97	0.02614
6:8985836:C:T	50	98	1	0.01107
6:8985931:G:A	49	100	0.97	0.02614
6:8986242:A:G	50	100	0.97	0.02505
6:8986249:G:A	50	98	0.98	0.4339
6:8986257:C:G	50	100	0.97	0.02487
6:8986513:A:G	50	98	0.98	0.4326
6:8987199:T:A	50	100	0.97	0.01362
6:8987433:T:G	50	100	0.99	0.0138
6:8987458:G:C	50	100	0.97	0.01344
6:8987630:C:T	50	98	0.98	0.3362
6:8987672:A:T	50	98	0.98	0.4346
6:8987699:G:C	50	98	0.98	0.3658
6:8988052:T:G	50	100	0.88	0.01725
6:8988552:G:C	50	98	0.97	0.3388
6:8989012:G:A	50	98	1	0.01107
6:8989331:G:A	50	98	0.96	0.3707
6:8989639:T:C	50	98	0.98	0.4274
6:8989974:T:C	50	98	0.97	0.2941
6:8990079:C:A	50	100	0.93	0.0463
6:8990153:G:A	50	100	0.98	0.01452
6:8990419:A:G	50	98	0.93	0.0561
6:8990529:G:A	50	98	0.93	0.0561
6:8990898:C:T	50	100	0.99	0.02633
6:8991315:T:C	50	96	0.97	0.3037
6:8991328:A:C	50	98	0.91	0.07099
6:8991447:T:G	50	96	0.97	0.3099
6:8991650:T:G	50	100	0.99	0.03086
6:8991653:A:C	50	94	0.96	0.3794
6:8992156:T:C	50	96	0.92	0.2382
6:8992371:T:C	50	100	0.99	0.02687
6:8992519:C:T	50	100	0.8	0.02179
6:8992922:A:G	50	100	0.75	0.01035
6:8993008:G:A	50	100	0.96	0.4021
6:8993140:T:C	50	100	0.98	0.02669
6:8994001:A:G	50	100	0.93	0.01089
6:8994119:T:A	50	96	0.96	0.2249
6:8994384:A:G	50	100	0.92	0.02669
6:8994621:C:T	50	100	0.96	0.3998
6:8994628:T:A	50	90	0.95	0.244
6:8995000:G:A	50	92	0.96	0.2355
6:8996326:C:A	50	100	0.84	0.01525
6:8996526:C:G	50	100	0.91	0.03831
6:8996919:A:C	50	100	0.86	0.01035
6:8997158:A:G	50	100	0.87	0.01543
6:8997571:T:C	50	100	0.96	0.4063
6:8997755:G:A	50	94	0.78	0.03813
6:8997837:G:A	50	98	1	0.06972
6:8998212:C:T	50	98	0.98	0.06972
6:8998216:T:C	50	98	1	0.01089
6:8998258:G:A	50	100	1	0.01089
6:8998530:A:C	50	100	0.86	0.01561
6:8998578:A:G	50	100	0.89	0.199
6:8998655:A:G	50	100	0.9	0.02669
6:8998661:C:T	50	100	1	0.0158
6:8998829:C:T	50	100	1	0.0158
6:8998971:T:C	50	100	0.9	0.01053
6:8999099:G:A	50	100	0.92	0.02614
6:8999256:C:T	50	94	0.88	0.08406
6:8999300:C:G	49	91.8	0.91	0.4292
6:8999301:T:C	50	92	0.92	0.4288
6:8999311:G:C	49	91.8	0.94	0.4495
6:8999413:G:A	50	94	0.94	0.423
6:8999714:C:T	50	92	0.93	0.3281
6:8999729:C:T	50	96	0.94	0.3471
6:8999925:A:G	50	100	0.99	0.03304
6:9000055:T:C	50	100	0.85	0.09949
6:9000190:A:G	50	98	0.96	0.2598
6:9000639:T:C	50	100	0.99	0.02142
6:9000947:C:T	50	100	0.97	0.07244
6:9001486:C:T	50	100	0.81	0.02923
6:9001760:G:A	50	100	0.99	0.01888
6:9002179:C:T	50	100	0.98	0.01289
6:9002766:A:G	50	100	1	0.0158
6:9003131:T:C	50	100	0.97	0.01271
6:9003223:G:A	50	96	0.96	0.279
6:9004164:C:A	50	100	0.97	0.01289
6:9004236:C:T	50	100	0.62	0.02687
6:9004333:A:T	50	100	0.98	0.01616
6:9005377:G:A	50	98	0.86	0.09931
6:9005622:C:A	50	96	0.87	0.01561
6:9005999:G:C	50	98	0.94	0.01489
6:9006291:T:G	50	100	0.95	0.01307
6:9006432:C:A	50	96	0.96	0.3063
6:9006677:G:T	50	96	0.96	0.3081
6:9007409:T:G	50	96	0.96	0.2934
6:9007733:A:G	50	100	0.98	0.01035
6:9007799:C:T	50	100	0.98	0.2925
6:9008590:T:C	50	98	0.88	0.01525
6:9008961:C:T	50	100	0.94	0.07698
6:9010039:C:T	50	100	0.97	0.2921
6:9010303:G:A	50	100	0.97	0.2921
6:9010324:C:T	50	92	0.88	0.1885
6:9010498:A:C	50	100	0.94	0.07516
6:9010829:T:C	50	98	0.97	0.2665
6:9010946:C:T	50	98	0.98	0.2665
6:9011200:G:A	50	98	0.96	0.2918
6:9012004:C:A	50	100	0.92	0.01888
6:9012335:G:A	50	96	0.95	0.2805
6:9012557:T:G	50	94	0.88	0.01598
6:9012610:A:G	50	100	0.96	0.2918
6:9013051:T:A	42	92.9	0.8	0.02124
6:9013095:T:C	41	90.2	0.61	0.0276
6:9013099:T:C	42	92.9	0.77	0.0719
6:9013128:A:G	37	97.3	0.73	0.01126
6:9013137:T:C	35	80	0.92	0.2689
6:9013139:T:C	33	81.8	0.94	0.2974
6:9013172:A:G	42	90.5	0.92	0.07771
6:9013576:C:T	50	98	0.85	0.01507
6:9014238:C:T	50	100	0.98	0.01707
6:9014964:C:T	50	100	0.79	0.01979
6:9015166:A:G	50	96	0.95	0.2936
6:9015180:C:T	50	96	0.94	0.2889
6:9015336:C:T	50	98	0.96	0.313
6:9015865:A:G	50	98	0.97	0.2656
6:9016516:G:A	50	100	0.89	0.03359
6:9016909:C:G	50	96	0.71	0.01598
6:9016980:T:C	50	94	0.94	0.4337
6:9017033:C:A	50	96	0.94	0.2889
6:9017050:G:A	50	100	0.94	0.01289
6:9017984:A:G	47	100	0.74	0.01035
6:9018183:T:A	49	93.9	0.95	0.289
6:9018743:A:T	50	96	0.93	0.2943
6:9019730:G:A	50	100	0.69	0.01525
6:9020191:A:G	50	90	0.84	0.2682
6:9020194:G:A	50	96	0.83	0.01035
6:9020467:G:A	50	94	0.84	0.4936
6:9020640:C:T	50	100	0.7	0.01416
6:9021185:A:G	50	80	0.82	0.3764
6:9021234:T:C	50	100	0.97	0.01398
6:9021323:G:A	50	92	0.81	0.2493
6:9021414:G:A	50	86	0.88	0.2536
6:9021454:C:T	50	86	0.84	0.1485
6:9021461:G:A	50	88	0.84	0.1463
6:9021493:G:A	50	94	0.92	0.2197
6:9021867:G:T	50	100	0.94	0.2522
6:9022782:A:T	50	100	0.93	0.0138
6:9023035:G:A	50	96	0.79	0.04212
6:9023062:T:C	50	100	0.94	0.07335
6:9023206:G:A	50	100	0.94	0.0748
6:9023210:A:G	50	100	0.89	0.02052
6:9023977:A:G	50	98	0.98	0.2315
6:9023982:G:A	50	100	0.9	0.03359
6:9024033:G:T	50	100	0.98	0.01344
6:9024191:C:G	49	100	0.97	0.2266
6:9024315:T:G	50	84	0.68	0.01761
6:9024374:C:G	50	96	0.96	0.2771
6:9024507:A:G	50	96	0.98	0.2752
6:9024530:C:G	50	98	0.99	0.2298
6:9024600:C:T	50	98	0.99	0.2297
6:9024616:T:C	50	94	0.98	0.4935
6:9024704:C:T	50	100	0.85	0.02378
6:9024793:T:A	50	94	0.98	0.2763
6:9024844:A:G	50	98	0.99	0.2302
6:9024917:C:T	50	96	0.98	0.2749
6:9024994:G:A	50	100	0.93	0.01652
6:9025109:G:A	50	98	0.98	0.2729
6:9025220:C:T	50	100	0.99	0.01325
6:9025241:T:C	50	94	0.98	0.4929
6:9025250:C:T	50	94	0.98	0.4163
6:9025267:T:C	50	100	0.93	0.01434
6:9025302:A:G	50	96	0.98	0.2745
6:9025367:G:C	50	100	0.93	0.01434
6:9025412:C:T	50	98	0.99	0.2317
6:9025547:T:C	48	87.5	0.93	0.2638
6:9025709:A:G	50	98	0.91	0.01561
6:9025762:A:G	50	100	0.99	0.2458
6:9025770:T:A	50	100	0.99	0.01325
6:9026081:C:T	50	100	1	0.01452
6:9026292:T:A	50	96	0.99	0.2752
6:9026438:A:G	50	96	0.99	0.2751
6:9026479:C:T	50	94	0.98	0.49
6:9026611:G:C	49	98	0.99	0.2338
6:9026632:A:G	50	94	0.99	0.2783
6:9026640:G:A	50	92	0.96	0.4613
6:9026652:G:A	50	100	0.99	0.04067
6:9027570:G:A	50	100	0.99	0.2449
6:9027961:C:G	50	98	0.98	0.2876
6:9028520:T:C	50	100	0.99	0.01289
6:9029698:T:G	50	100	0.98	0.01289
6:9029986:T:C	50	100	0.92	0.03177
6:9030103:G:A	50	98	0.98	0.2767
6:9030608:C:T	50	100	0.93	0.05592
6:9030716:C:G	50	96	0.98	0.2367
6:9031068:C:T	50	100	0.98	0.1202
6:9031421:C:T	50	100	0.97	0.2242
6:9031537:T:C	50	100	0.96	0.28
6:9031728:A:C	50	100	1	0.1672
6:9031796:G:T	50	100	0.97	0.01289
6:9031818:G:A	50	100	1	0.1672
6:9031905:G:T	50	100	0.97	0.2242
6:9032062:A:C	50	100	1	0.1674
6:9032217:T:A	50	100	1	0.1256
6:9032262:T:C	50	100	1	0.09804
6:9032547:A:G	50	100	1	0.04012
6:9032607:T:G	50	100	1	0.1688
6:9032659:G:C	50	100	1	0.09804
6:9032953:A:G	50	98	0.95	0.04575
6:9033058:G:T	50	100	1	0.0158
6:9033218:C:T	50	100	0.97	0.01289
6:9033643:A:G	50	100	0.97	0.01289
6:9034518:C:G	49	100	1	0.1676
6:9034835:G:A	50	100	0.97	0.01289
6:9034836:A:T	50	100	0.97	0.01289
6:9035217:C:T	50	100	0.88	0.01307
6:9035451:G:A	50	100	1	0.0955
6:9035604:C:T	50	100	0.99	0.0374
6:9035946:A:G	50	98	0.84	0.01707
6:9036690:C:T	50	100	1	0.02197
6:9037057:A:G	50	100	0.99	0.2861
6:9037123:C:T	50	100	1	0.09477
6:9037132:G:C	50	100	1	0.09277
6:9037238:T:C	50	100	0.99	0.293
6:9037291:T:C	50	100	0.95	0.03086
6:9037468:T:C	50	100	1	0.02106
6:9037482:G:T	48	100	0.85	0.03304
6:9037485:G:T	48	87.5	0.82	0.05501
6:9037704:T:C	50	100	0.85	0.05247
6:9038022:A:C	50	100	1	0.04285
6:9038146:A:T	50	100	0.99	0.293
6:9038881:A:C	50	100	0.99	0.2932
6:9039043:T:C	50	100	1	0.0216
6:9039103:C:T	50	100	1	0.03286
6:9039138:C:A	50	100	0.94	0.01471
6:9039498:G:A	50	100	1	0.01216
6:9039648:T:C	50	100	0.98	0.224
6:9039697:A:G	50	100	0.99	0.2242
6:9039741:C:T	50	100	0.99	0.2849
6:9039865:A:G	50	96	0.84	0.04321
6:9040034:A:T	50	100	0.99	0.2237
6:9040113:C:G	50	100	0.94	0.02869
6:9040269:T:C	50	100	0.97	0.01216
6:9040521:A:G	49	95.9	0.99	0.2856
6:9040609:C:T	50	100	0.99	0.01089
6:9040893:T:C	50	100	0.94	0.03232
6:9040920:G:C	50	100	0.99	0.3194
6:9040946:G:A	50	100	1	0.01216
6:9041253:A:G	49	100	1	0.1233
6:9041394:A:G	50	100	1	0.02179
6:9041639:G:T	50	100	0.93	0.04194
6:9041662:T:C	50	100	1	0.1663
6:9041670:T:G	50	100	0.96	0.02905
6:9041689:C:G	50	100	0.96	0.02905
6:9041710:G:T	50	100	1	0.01416
6:9041721:C:T	50	100	1	0.0394
6:9041726:A:G	50	100	1	0.01525
6:9041746:T:G	50	100	1	0.1229
6:9041751:A:G	50	100	1	0.2228
6:9041803:C:T	50	100	1	0.04194
6:9041832:G:C	50	100	0.94	0.01362
6:9041846:C:T	50	100	0.99	0.1255
6:9041860:G:C	50	100	1	0.09332
6:9041861:C:T	50	100	0.96	0.04267
6:9041886:C:T	50	100	1	0.1229
6:9042023:G:C	50	100	1	0.2856
6:9042078:A:G	50	100	0.99	0.04103
6:9042199:A:G	50	100	1	0.224
6:9042279:T:C	50	100	1	0.2863
6:9042447:G:A	50	100	0.99	0.2977
6:9042617:G:C	50	100	1	0.01434
6:9042772:A:G	50	100	1	0.0915
6:9042776:G:A	50	100	1	0.02197
6:9042960:T:A	50	98	0.64	0.01362
6:9043211:C:T	50	100	0.99	0.2859
6:9043312:C:T	50	100	1	0.09368
6:9043367:A:G	50	100	0.97	0.0394
6:9043632:C:G	50	100	1	0.01216
6:9043667:C:T	50	100	1	0.01434
6:9044226:C:T	50	100	0.99	0.2943
6:9044360:T:C	50	100	0.99	0.2943
6:9044428:C:T	50	100	1	0.01216
6:9044512:A:G	50	100	1	0.1245
6:9044617:C:T	50	94	0.74	0.0276
6:9044799:T:G	50	100	0.98	0.07516
6:9044810:T:C	50	100	1	0.01525
6:9045437:C:T	50	100	0.96	0.03867
6:9045592:G:A	50	100	0.96	0.03994
6:9045887:G:A	50	100	1	0.0325
6:9046148:G:A	50	100	1	0.01507
6:9046224:C:G	50	100	1	0.02197
6:9046268:A:G	50	100	0.96	0.01471
6:9046612:C:T	49	100	1	0.01507
6:9046676:G:A	50	98	1	0.01253
6:9046784:G:A	50	100	1	0.1256
6:9047675:A:G	50	100	1	0.03903
6:9047769:C:T	50	100	0.99	0.2874
6:9047967:T:C	50	96	0.8	0.03704
6:9047974:G:A	50	100	1	0.09423
6:9048128:C:A	50	100	0.92	0.02197
6:9048456:T:A	50	100	1	0.1253
6:9048549:C:T	50	100	0.99	0.3204
6:9048563:G:A	50	100	1	0.1264
6:9048578:A:G	50	100	0.97	0.01543
6:9048766:G:A	50	100	0.96	0.03922
6:9048784:A:G	50	100	0.99	0.3896
6:9048868:A:G	50	100	0.99	0.01035
6:9049209:G:A	50	100	1	0.2235
6:9049322:G:A	50	100	1	0.09441
6:9050541:A:G	50	100	1	0.0167
6:9051022:A:G	50	100	0.98	0.285
6:9051400:A:C	50	100	0.91	0.01216
6:9051417:G:A	50	100	0.98	0.4025
6:9051515:A:G	50	100	0.96	0.02578
6:9051554:C:T	50	98	1	0.03304
6:9051786:C:G	50	98	1	0.01471
6:9051852:T:C	50	100	0.98	0.01598
6:9051890:G:A	50	100	1	0.2222
6:9052124:A:G	50	98	1	0.01471
6:9052358:A:C	50	100	1	0.2224
6:9052432:A:G	50	98	0.99	0.3749
6:9052468:T:C	50	100	1	0.02215
6:9052535:C:T	50	98	0.98	0.0719
6:9052640:G:T	50	100	1	0.4651
6:9052684:A:C	50	100	1	0.3117
6:9053677:A:C	50	100	0.98	0.04012
6:9054010:G:A	50	100	1	0.2131
6:9054021:C:T	50	100	0.85	0.02052
6:9054106:C:T	50	96	1	0.3397
6:9054264:G:A	50	98	1	0.3853
6:9054314:G:T	50	94	0.91	0.1483
6:9054359:G:A	50	98	1	0.3417
6:9055053:G:T	50	100	1	0.07153
6:9055289:A:G	50	100	0.99	0.07153
6:9055510:T:C	50	100	1	0.2322
6:9055561:G:A	50	100	1	0.01216
6:9055569:T:C	50	100	1	0.2322
6:9055874:C:T	50	100	1	0.2322
6:9056235:A:G	50	100	1	0.3809
6:9056393:A:T	50	100	1	0.2322
6:9056531:G:T	50	100	1	0.3404
6:9056624:G:A	50	100	1	0.386
6:9056729:T:C	50	100	1	0.04394
6:9056831:C:T	50	100	1	0.3404
6:9057054:C:T	50	100	1	0.04394
6:9057240:G:A	50	100	0.98	0.01017
6:9057345:A:G	50	100	1	0.3825
6:9057436:A:T	50	100	1	0.01471
6:9057571:G:C	50	100	1	0.2324
6:9057659:A:G	50	100	1	0.3402
6:9057756:A:C	50	100	1	0.427
6:9057921:T:C	50	100	1	0.2685
6:9058171:A:T	50	100	1	0.3402
6:9058408:G:T	50	100	1	0.2322
6:9058430:G:A	50	100	1	0.427
6:9058460:C:T	50	100	1	0.2322
6:9058670:A:G	50	100	1	0.2322
6:9059330:G:C	50	100	1	0.2175
6:9059437:T:A	50	100	1	0.07117
6:9059456:C:T	50	100	1	0.3404
6:9059457:G:A	50	100	1	0.3824
6:9059881:C:G	50	100	1	0.3404
6:9059923:T:C	50	100	1	0.3824
6:9059930:A:G	50	98	1	0.427
6:9060149:T:C	50	100	1	0.07135
6:9060153:C:T	50	100	1	0.427
6:9060166:G:T	50	100	1	0.3404
6:9060285:G:A	50	100	1	0.2175
6:9060408:G:A	50	100	0.95	0.01198
6:9060761:T:C	50	100	1	0.01216
6:9061045:G:A	50	100	1	0.2324
6:9061532:G:T	50	100	1	0.04484
6:9062079:T:C	50	98	1	0.4279
6:9062228:T:C	50	100	1	0.2315
6:9062740:A:C	50	100	1	0.3401
6:9062791:T:A	50	100	1	0.3401
6:9063251:C:T	50	100	0.88	0.01834
6:9063379:G:T	50	100	1	0.2315
6:9063423:T:C	50	100	1	0.4279
6:9063503:A:G	50	100	1	0.01471
6:9063801:T:G	50	100	1	0.3401
6:9064179:G:A	50	100	1	0.06409
6:9064361:G:A	50	100	1	0.2315
6:9064482:A:G	50	100	1	0.2315
6:9064485:G:C	50	100	0.97	0.02614
6:9064592:A:G	50	100	1	0.2315
6:9064602:C:G	50	100	1	0.3401
6:9064632:A:T	50	100	0.96	0.01543
6:9064647:G:A	50	100	1	0.2315
6:9064676:C:T	50	100	0.96	0.01507
6:9064693:G:A	50	100	1	0.06409
6:9064783:A:G	50	100	1	0.2326
6:9064850:T:C	50	100	1	0.4283
6:9064959:T:C	50	100	1	0.01471
6:9064982:G:T	50	100	1	0.3146
6:9065279:C:A	49	91.8	1	0.4285
6:9065298:T:C	49	93.9	0.88	0.05084
6:9065307:A:G	49	100	1	0.01216
6:9065444:C:T	50	100	1	0.2691
6:9065487:G:C	50	100	1	0.01471
6:9065497:A:T	50	100	1	0.3399
6:9065647:C:T	50	98	1	0.3399
6:9065753:G:A	50	100	1	0.2315
6:9065831:T:C	50	100	1	0.2168
6:9065885:C:T	50	100	1	0.3399
6:9065888:G:A	50	100	1	0.3597
6:9066138:G:A	50	98	0.92	0.04847
6:9066183:C:G	50	100	1	0.2317
6:9066186:C:T	50	100	1	0.2317
6:9066201:T:C	50	100	1	0.2168
6:9066227:A:T	50	100	1	0.2168
6:9066539:A:T	50	100	1	0.2317
6:9066629:G:A	50	100	1	0.2315
6:9066754:G:A	50	100	1	0.2168
6:9066854:A:G	50	100	1	0.2315
6:9066867:C:T	50	100	1	0.07026
6:9066873:G:C	50	100	1	0.2315
6:9066942:G:C	50	100	1	0.2315
6:9067346:G:A	50	100	1	0.2168
6:9067493:A:G	50	100	1	0.2317
6:9067561:G:C	50	100	1	0.3598
6:9067741:C:T	50	100	0.84	0.01253
6:9068395:A:G	50	100	1	0.2315
6:9068426:C:T	50	100	1	0.3397
6:9068497:C:T	50	100	1	0.06409
6:9068635:G:C	50	100	1	0.3597
6:9068706:A:G	50	100	1	0.01489
6:9068733:C:T	50	100	1	0.364
6:9068900:G:C	50	100	1	0.01452
6:9068976:G:C	50	100	1	0.2358
6:9069028:G:A	49	98	1	0.3597
6:9069426:C:T	50	100	1	0.2358
6:9069538:G:A	50	100	0.99	0.2211
6:9069545:C:A	50	100	1	0.3399
6:9069629:G:C	50	100	0.99	0.2358
6:9069740:G:C	50	100	1	0.3402
6:9069762:C:G	50	100	1	0.06409
6:9069766:G:A	50	100	1	0.3402
6:9069889:A:G	50	100	0.98	0.2358
6:9069958:A:T	50	100	1	0.3402
6:9069978:C:T	50	100	0.99	0.3595
6:9070042:C:G	50	100	0.99	0.2357
6:9070061:T:C	50	100	0.99	0.2358
6:9070223:G:A	50	100	0.99	0.2213
6:9070320:C:G	50	100	0.99	0.2685
6:9070344:T:C	50	100	0.96	0.01471
6:9070771:G:A	50	100	1	0.01471
6:9070991:C:T	50	100	1	0.01216
6:9071054:A:G	50	100	1	0.06445
6:9071127:C:G	50	100	0.96	0.01543
6:9071143:T:A	50	100	1	0.3402
6:9071210:A:G	50	100	0.99	0.3404
6:9071470:C:T	50	100	0.99	0.4047
6:9071500:C:A	50	100	0.99	0.3404
6:9071598:T:A	50	100	0.99	0.4054
6:9071784:G:T	50	100	0.92	0.07553
6:9071793:T:C	50	100	1	0.06227
6:9071812:A:T	50	100	1	0.06409
6:9071858:A:G	50	98	0.98	0.3145
6:9071925:C:A	50	100	1	0.06264
6:9072434:A:G	50	100	0.99	0.01035
6:9072898:C:T	50	100	1	0.06209
6:9072920:T:C	50	100	1	0.06264
6:9073028:A:G	50	100	0.99	0.4052
6:9073054:A:T	50	100	0.99	0.341
6:9073059:G:T	50	100	0.98	0.07044
6:9073458:G:A	49	100	0.99	0.4052
6:9073474:C:G	50	100	0.98	0.02324
6:9073523:T:C	50	100	1	0.06409
6:9073782:C:T	50	100	0.99	0.2313
6:9073916:A:G	50	100	0.99	0.3424
6:9073968:G:C	50	100	0.98	0.405
6:9073992:T:G	50	100	0.99	0.405
6:9074057:G:A	50	100	1	0.01198
6:9074073:G:C	50	100	1	0.06409
6:9074173:C:A	50	100	0.7	0.01797
6:9074367:A:G	50	100	0.98	0.3404
6:9074386:C:T	50	100	0.99	0.341
6:9074489:T:C	50	100	0.93	0.01344
6:9074534:A:G	50	100	1	0.01452
6:9074770:G:A	50	100	0.98	0.4388
6:9074946:T:G	50	100	1	0.01489
6:9075011:G:A	50	100	1	0.01471
6:9075013:T:G	50	98	0.98	0.4385
6:9075404:G:C	50	100	1	0.01471
6:9075601:T:C	50	100	0.98	0.3146
6:9075760:A:G	50	100	0.93	0.0138
6:9075775:G:A	50	100	1	0.06409
6:9075834:A:G	50	100	1	0.01235
6:9076328:C:T	50	100	1	0.01471
6:9076382:A:T	50	100	1	0.01834
6:9076479:A:G	50	100	0.8	0.01235
6:9076516:C:T	50	98	0.98	0.4423
6:9076715:C:T	50	100	1	0.01489
6:9076783:T:G	50	100	1	0.01906
6:9076872:T:C	50	100	1	0.01471
6:9077000:T:C	50	100	1	0.01906
6:9077047:G:A	50	98	0.97	0.4355
6:9077057:G:T	50	100	1	0.01834
6:9077123:T:C	50	100	1	0.06209
6:9077241:A:C	50	100	1	0.01834
6:9077271:C:T	50	100	1	0.01834
6:9077282:A:G	50	98	0.96	0.4472
6:9077306:T:C	50	100	1	0.0187
6:9077405:T:C	50	98	0.96	0.4472
6:9077499:G:T	50	98	0.82	0.01144
6:9077720:C:T	50	100	0.93	0.01888
6:9077920:C:G	50	100	0.91	0.01398
6:9078250:A:T	50	100	0.8	0.01434
6:9078397:A:T	50	100	1	0.01797
6:9078514:A:G	50	100	1	0.03032
6:9078646:T:G	50	98	0.95	0.06354
6:9078669:T:C	50	100	0.98	0.07643
6:9078820:C:T	50	100	0.99	0.0305
6:9079091:C:A	50	100	0.95	0.3602
6:9079128:T:A	50	100	0.99	0.04648
6:9079224:C:A	50	100	0.79	0.01761
6:9079377:A:G	50	100	0.99	0.07734
6:9079488:G:A	50	100	1	0.03086
6:9079502:C:A	50	100	1	0.03068
6:9079789:G:C	50	100	1	0.02269
6:9079884:G:A	50	100	1	0.0915
6:9079889:C:G	50	100	0.97	0.01452
6:9080109:A:G	50	100	1	0.03068
6:9080252:G:A	50	96	0.74	0.07426
6:9080628:G:T	50	100	1	0.02633
6:9080664:C:A	50	100	0.98	0.01162
6:9080763:C:T	50	100	0.97	0.01452
6:9080992:T:C	50	100	1	0.03086
6:9081262:T:C	50	100	1	0.03086
6:9081263:A:C	50	100	1	0.03086
6:9081356:C:T	50	100	0.97	0.0158
6:9081721:G:A	50	100	0.98	0.4755
6:9082031:A:G	50	100	0.87	0.06354
6:9082171:G:T	50	100	1	0.02651
6:9082203:G:A	50	100	1	0.02269
6:9082417:C:A	50	100	1	0.03086
6:9082536:G:T	50	100	1	0.03086
6:9082689:C:T	50	100	1	0.05937
6:9082730:C:T	50	100	0.97	0.01452
6:9082764:G:A	50	100	1	0.03086
6:9083139:A:G	50	100	1	0.03105
6:9083291:C:T	50	100	1	0.03086
6:9083319:C:A	50	100	1	0.03086
6:9083352:A:C	50	100	1	0.03086
6:9083427:G:A	50	100	1	0.03086
6:9083429:G:A	50	100	1	0.03086
6:9083460:A:C	50	100	1	0.02106
6:9083500:C:T	46	89.1	0.81	0.0846
6:9083502:C:T	49	93.9	0.98	0.04067
6:9083504:C:T	50	96	0.98	0.04067
6:9083506:C:T	50	96	0.98	0.03976
6:9083526:T:C	50	98	0.93	0.05846
6:9083530:T:C	49	95.9	0.9	0.0256
6:9083534:T:C	49	95.9	0.85	0.06191
6:9083536:C:T	47	95.7	0.98	0.04375
6:9083538:C:T	50	96	0.99	0.04557
6:9083540:C:T	50	96	0.98	0.04303
6:9083560:T:C	49	100	0.99	0.02959
6:9083655:A:C	50	100	1	0.03105
6:9083679:A:G	50	100	1	0.03105
6:9083711:G:A	50	100	1	0.02251
6:9083769:G:T	50	100	0.98	0.0797
6:9083784:T:C	50	100	1	0.03105
6:9083996:A:T	50	100	1	0.03123
6:9084304:C:T	50	100	1	0.0167
6:9084470:G:A	50	100	1	0.03105
6:9084552:C:T	50	100	1	0.03105
6:9085052:T:C	50	100	1	0.03105
6:9085104:A:G	50	100	1	0.03105
6:9085298:C:T	50	100	1	0.05901
6:9085362:A:G	50	100	0.65	0.0256
6:9085632:T:C	50	100	1	0.03105
6:9085716:G:A	50	100	0.98	0.04067
6:9085753:G:T	50	100	1	0.09114
6:9086125:C:G	50	100	1	0.09005
6:9086241:G:A	50	100	1	0.02251
6:9086335:T:C	50	100	1	0.01725
6:9086806:C:G	50	100	0.98	0.2137
6:9086825:T:C	50	100	0.98	0.2894
6:9087301:A:G	50	100	1	0.03105
6:9087351:C:T	50	100	1	0.0443
6:9087358:A:C	50	100	1	0.03105
6:9087751:C:A	50	100	1	0.08551
6:9087834:A:G	50	100	1	0.05901
6:9088223:A:G	50	100	0.98	0.0817
6:9088457:C:T	50	100	1	0.09005
6:9089205:T:C	50	100	1	0.09114
6:9089330:C:A	50	100	0.99	0.2135
6:9089537:A:C	50	100	1	0.03105
6:9089797:G:A	50	100	1	0.0463
6:9090623:G:A	50	100	1	0.2139
6:9090649:T:C	50	100	1	0.02269
6:9090700:G:T	50	100	1	0.09023
6:9090885:T:G	50	100	1	0.03105
6:9090950:A:G	50	100	1	0.09005
6:9091035:G:T	50	100	1	0.08896
6:9091079:G:A	50	100	1	0.2743
6:9091137:T:G	50	100	1	0.02996
6:9091282:C:T	50	100	0.89	0.02869
6:9091319:C:T	50	100	0.88	0.02269
6:9091329:G:T	50	98	0.99	0.2142
6:9091640:A:G	50	100	1	0.04448
6:9091714:C:G	50	100	0.92	0.02306
6:9091931:C:G	50	100	0.98	0.06155
6:9092135:G:A	50	100	1	0.4595
6:9092379:C:T	50	100	0.8	0.03195
6:9092565:G:T	50	100	1	0.03105
6:9092617:T:C	50	100	0.96	0.04866
6:9092858:C:A	50	100	1	0.2131
6:9093245:A:G	50	100	1	0.05919
6:9093272:C:T	50	100	0.98	0.04884
6:9093461:G:A	50	100	1	0.2141
6:9093561:A:G	50	100	1	0.05919
6:9093633:C:T	50	100	1	0.461
6:9093716:G:T	50	100	1	0.4581
6:9093758:A:G	50	100	1	0.2142
6:9093831:C:A	50	100	1	0.04648
6:9094582:C:T	50	100	1	0.2141
6:9094676:A:T	50	100	1	0.02251
6:9094899:C:T	49	91.8	0.86	0.03976
6:9094901:C:T	50	96	0.97	0.2705
6:9094979:G:A	50	100	1	0.05919
6:9095131:C:T	50	100	1	0.2137
6:9095240:A:T	50	100	1	0.05919
6:9095285:C:G	50	100	1	0.05919
6:9095547:G:C	50	100	1	0.4746
6:9095633:G:A	50	100	1	0.2144
6:9096013:C:A	50	100	1	0.01543
6:9096243:T:C	50	98	0.89	0.02433
6:9096399:C:T	50	100	1	0.01725
6:9097199:G:A	50	100	1	0.02142
6:9097585:T:C	50	100	1	0.14
6:9097587:T:C	50	100	1	0.01162
6:9097780:G:T	50	100	1	0.08479
6:9098057:G:T	50	100	1	0.4622
6:9098263:A:G	50	100	1	0.1402
6:9098304:C:T	50	100	1	0.02251
6:9098366:A:G	49	100	0.96	0.0817
6:9098397:T:G	50	100	1	0.4622
6:9098796:G:C	50	98	0.98	0.3413
6:9099105:A:G	50	98	1	0.4582
6:9099564:T:G	50	100	0.99	0.1912
6:9099853:C:T	50	98	0.99	0.4771
6:9099994:C:T	50	100	0.98	0.1928
6:9100001:C:G	50	100	0.99	0.1914
6:9100372:C:A	47	100	1	0.08533
6:9100377:C:G	50	96	0.92	0.04121
6:9100433:T:A	47	97.9	0.76	0.01797
6:9100564:T:C	46	97.8	0.9	0.04303
6:9100567:C:T	46	100	0.95	0.04321
6:9100583:C:T	45	97.8	0.97	0.08333
6:9100588:T:C	46	97.8	0.96	0.0699
6:9100589:T:C	45	97.8	0.97	0.07081
6:9100868:G:A	50	98	0.99	0.4771
6:9101084:G:C	50	100	1	0.08606
6:9101238:T:A	50	96	0.88	0.04557
6:9101438:G:A	50	100	1	0.08606
6:9101522:C:T	50	100	1	0.08606
6:9101565:A:G	50	100	1	0.07244
6:9101785:C:A	50	100	1	0.08606
6:9102153:G:A	50	100	0.96	0.2992
6:9102540:T:C	50	100	1	0.07208
6:9102996:A:T	50	100	1	0.0797
6:9103209:T:C	50	100	0.99	0.04902
6:9103214:C:T	50	100	1	0.1923
6:9103305:G:T	50	98	1	0.1972
6:9103364:G:T	50	100	1	0.1912
6:9103534:T:C	50	100	1	0.461
6:9103595:A:G	50	100	1	0.1897
6:9103686:C:T	50	100	0.96	0.02524
6:9103899:C:G	50	100	1	0.191
6:9104538:G:T	50	100	1	0.4568
6:9104727:G:A	50	100	1	0.4608
6:9104728:A:G	50	100	1	0.4608
6:9104829:T:C	50	100	1	0.4608
6:9104857:T:C	50	100	1	0.1908
6:9105300:T:C	50	100	1	0.06354
6:9105557:A:C	50	100	1	0.02669
6:9105643:C:G	50	100	1	0.02614
6:9105923:T:C	50	100	1	0.1908
6:9106056:A:G	50	100	0.94	0.01325
6:9106659:C:A	50	100	0.99	0.455
6:9107611:G:A	50	100	1	0.07081
6:9108344:T:C	50	100	1	0.4619
6:9108570:G:A	50	100	0.96	0.02542
6:9108862:C:T	50	100	1	0.4011
6:9108980:C:T	50	100	0.81	0.02633
6:9109473:G:C	50	100	1	0.191
6:9109765:G:C	50	100	1	0.09114
6:9110105:A:G	50	100	1	0.4617
6:9110737:C:T	50	100	1	0.1897
6:9111521:G:T	49	100	1	0.4773
6:9112037:T:C	50	100	1	0.4314
6:9112081:C:T	50	100	1	0.09096
6:9112118:A:T	50	100	1	0.1915
6:9112241:A:G	50	100	1	0.03014
6:9112276:A:G	50	100	1	0.01543
6:9113139:C:G	50	100	1	0.43120000000000003
6:9113194:T:C	50	100	0.98	0.06481
6:9113257:C:T	50	100	0.99	0.02941
6:9113329:T:C	50	100	1	0.03014
6:9113813:T:C	50	100	1	0.02869
6:9114219:T:C	50	100	1	0.02342
6:9114343:A:G	50	100	1	0.4622
6:9114389:G:A	50	100	1	0.02342
6:9114487:C:T	50	100	0.99	0.02959
6:9114514:T:G	50	100	1	0.03032
6:9115709:A:G	50	100	1	0.4622
6:9115817:C:T	50	100	0.89	0.01053
6:9115819:C:T	50	100	0.89	0.01053
6:9116124:A:G	50	100	0.96	0.2879
6:9116165:T:C	50	100	1	0.4622
6:9116375:T:C	50	100	1	0.4622
6:9116742:A:G	50	100	1	0.4622
6:9116897:C:G	50	100	1	0.1914
6:9117145:C:T	50	100	1	0.4771
6:9117409:A:G	50	100	0.94	0.02941
6:9117423:A:G	50	100	0.86	0.01434
6:9117484:G:A	50	100	1	0.01162
6:9117607:A:G	50	100	1	0.02687
6:9117972:A:G	50	100	1	0.1895
6:9118603:C:T	50	98	1	0.1944
6:9118697:C:A	50	100	1	0.4337
6:9119141:A:G	50	100	1	0.01707
6:9119206:G:A	50	98	1	0.01035
6:9119309:T:C	50	100	1	0.1914
6:9119327:G:A	50	100	1	0.01888
6:9119431:T:C	50	100	1	0.4619
6:9119469:T:C	50	100	1	0.4617
6:9119529:A:G	50	100	1	0.4617
6:9119994:G:A	50	100	1	0.191
6:9120365:G:A	30	90	0.99	0.1912
6:9120720:A:T	50	100	1	0.01144
6:9120858:T:A	50	100	1	0.09096
6:9120885:G:T	50	100	1	0.01235
6:9120908:A:G	50	100	0.99	0.03068
6:9121001:T:C	50	100	1	0.02306
6:9121078:A:G	50	100	0.71	0.02433
6:9121159:C:T	50	98	0.96	0.299
6:9121287:C:T	50	100	0.62	0.0138
6:9121502:C:T	50	100	0.82	0.02596
6:9121921:A:G	50	100	1	0.4611
6:9122028:G:C	50	100	1	0.0345
6:9122037:G:A	50	100	1	0.0118
6:9122116:C:T	50	98	0.93	0.01707
6:9122133:C:T	50	100	1	0.03413
6:9122223:A:G	50	100	1	0.03486
6:9122786:T:G	50	100	0.99	0.01325
6:9122977:G:A	50	100	1	0.01707
6:9123495:A:G	50	100	1	0.1915
6:9123686:C:A	50	96	0.99	0.0256
6:9123692:G:A	50	98	0.99	0.02959
6:9123716:T:A	50	98	0.99	0.02959
6:9123717:C:T	50	98	0.99	0.02959
6:9123740:C:T	49	98	0.99	0.02959
6:9124026:A:G	50	98	0.99	0.02941
6:9124034:G:A	50	100	0.99	0.03014
6:9124094:A:G	50	100	1	0.4757
6:9124115:T:C	50	100	0.99	0.02959
6:9124485:C:T	50	98	0.99	0.02996
6:9124742:T:C	50	100	1	0.1915
6:9125126:A:T	50	98	0.99	0.02959
6:9125673:T:C	50	98	1	0.4613
6:9126108:A:G	50	100	1	0.4613
6:9126429:C:G	50	100	1	0.0118
6:9126441:C:T	50	100	0.88	0.02015
6:9127018:C:T	50	100	1	0.02288
6:9127229:A:T	50	100	0.99	0.09205
6:9127977:A:G	50	100	1	0.02433
6:9128567:G:A	50	100	1	0.03867
6:9128604:G:C	50	98	1	0.463
6:9128699:A:C	50	98	1	0.03032
6:9129368:T:G	50	98	0.87	0.06572
6:9129954:A:G	50	100	1	0.02687
6:9130295:G:A	50	100	1	0.4555
6:9130431:G:C	50	98	1	0.1138
6:9130511:T:C	50	98	1	0.1138
6:9130671:A:T	50	98	1	0.4555
6:9130760:A:G	50	100	1	0.02487
6:9131200:C:T	50	100	0.99	0.08351
6:9131203:A:G	50	98	1	0.1138
6:9131328:T:C	50	98	1	0.1138
6:9131394:C:A	50	98	1	0.1138
6:9131396:C:G	50	98	1	0.1138
6:9131451:C:T	50	100	1	0.4555
6:9131638:A:C	50	100	0.93	0.01943
6:9131698:T:G	50	98	0.91	0.06155
6:9131863:T:C	50	96	1	0.4557
6:9132553:C:T	50	100	1	0.02505
6:9132666:G:A	50	100	0.97	0.07444
6:9132817:G:A	50	100	1	0.01235
6:9132968:T:G	47	97.9	0.99	0.4626
6:9133474:T:C	50	100	0.97	0.03214
6:9134083:T:C	50	100	1	0.03032
6:9134138:G:T	50	100	1	0.1919
6:9134793:G:A	50	100	1	0.03032
6:9134803:T:G	50	100	1	0.02269
6:9135081:A:T	50	100	1	0.02741
6:9135160:T:A	50	100	0.99	0.03431
6:9135251:T:C	50	100	1	0.02324
6:9135254:G:A	50	100	0.97	0.07317
6:9135308:C:T	50	100	1	0.0216
6:9135341:T:C	50	100	1	0.02741
6:9135351:C:A	50	100	1	0.02741
6:9135402:C:T	50	100	0.99	0.01162
6:9135439:C:T	50	98	1	0.4119
6:9135520:C:T	50	100	1	0.02741
6:9135803:T:C	50	98	1	0.4642
6:9135812:A:G	50	100	1	0.02741
6:9135836:T:C	50	100	1	0.02741
6:9136260:C:G	50	100	0.99	0.1934
6:9136494:A:G	50	98	1	0.4644
6:9137048:C:A	50	98	0.96	0.1431
6:9137260:A:G	50	100	0.95	0.01906
6:9137855:C:G	50	98	0.9	0.05901
6:9137906:T:C	50	94	0.79	0.06935
6:9138031:A:G	50	92	0.82	0.3451
6:9138041:A:G	50	98	0.74	0.01743
6:9138077:T:G	50	96	0.87	0.03595
6:9138134:T:C	50	100	0.95	0.01216
6:9138255:A:G	50	100	0.86	0.03141
6:9138360:T:C	50	100	0.89	0.07879
6:9138461:C:G	50	100	0.96	0.04248
6:9138485:T:C	50	100	0.94	0.04285
6:9138565:C:T	50	96	0.92	0.382
6:9138717:A:G	50	94	0.94	0.1952
6:9138774:A:G	50	98	0.88	0.04176
6:9139055:C:T	50	100	0.97	0.4991
6:9139249:C:T	50	100	0.95	0.04321
6:9139266:G:A	50	100	1	0.01035
6:9139319:C:T	50	98	0.99	0.06554
6:9139350:T:C	50	100	0.98	0.4657
6:9139420:T:C	50	98	0.98	0.4337
6:9139834:C:A	50	100	0.94	0.04031
6:9140066:C:G	50	98	0.87	0.02052
6:9140369:G:A	50	100	0.99	0.358
6:9140425:G:A	50	100	0.99	0.358
6:9140579:G:A	49	100	0.99	0.4203
6:9140699:T:G	50	100	1	0.01634
6:9141241:G:A	50	100	1	0.01035
6:9141784:A:G	50	100	0.99	0.3582
6:9141975:C:A	50	100	1	0.0285
6:9142021:T:A	50	100	0.99	0.468
6:9142089:G:A	50	100	0.99	0.3582
6:9142297:C:G	50	100	0.99	0.4092
6:9142299:G:A	50	100	1	0.01035
6:9142449:T:G	50	100	0.99	0.4679
6:9143041:A:G	50	100	0.98	0.4105
6:9143057:A:T	50	100	1	0.01053
6:9143312:C:T	50	98	1	0.01216
6:9143393:A:C	50	100	0.99	0.4708
6:9143540:C:A	50	100	1	0.03322
6:9143572:G:T	50	98	0.89	0.01216
6:9143761:C:A	50	98	1	0.03377
6:9144049:C:T	50	100	1	0.3586
6:9144264:G:T	50	100	1	0.3586
6:9144303:C:T	50	100	1	0.3589
6:9144313:G:A	50	100	1	0.03322
6:9144548:C:T	50	100	1	0.03322
6:9144654:T:A	50	100	0.99	0.4328
6:9144784:A:T	50	100	0.98	0.0512
6:9145074:G:A	50	100	0.73	0.02723
6:9145437:T:A	50	100	0.99	0.4671
6:9145562:G:A	50	100	1	0.01035
6:9145849:T:G	50	100	1	0.01035
6:9145943:G:T	50	94	0.81	0.1008
6:9146631:C:T	44	100	0.93	0.03105
6:9146645:T:A	44	86.4	1	0.3582
6:9146662:C:A	44	97.7	0.87	0.0492
6:9146665:T:G	44	97.7	0.88	0.04884
6:9146731:C:T	50	100	1	0.03068
6:9146829:A:G	50	100	1	0.4708
6:9147110:G:A	50	100	1	0.03068
6:9147127:T:C	50	100	1	0.03068
6:9147341:A:G	50	100	1	0.03068
6:9147347:C:A	50	100	1	0.3586
6:9147480:A:G	50	100	1	0.4679
6:9147704:A:G	50	100	1	0.4673
6:9147768:A:C	50	100	0.98	0.05265
6:9147842:A:G	50	100	0.99	0.03558
6:9147850:A:G	50	100	1	0.02887
6:9148023:A:G	50	94	0.88	0.06681
6:9148241:G:A	50	100	0.99	0.0325
6:9148335:G:A	50	100	0.96	0.04012
6:9148765:A:T	50	100	1	0.03068
6:9148796:T:C	50	100	1	0.01035
6:9148943:A:G	50	100	1	0.03068
6:9149461:A:G	50	100	1	0.01035
6:9149512:C:T	50	100	1	0.03068
6:9149575:T:G	50	100	1	0.03068
6:9149594:G:A	50	100	1	0.0305
6:9149839:A:G	50	100	0.89	0.0305
6:9149903:T:C	50	100	0.98	0.04412
6:9149949:A:G	50	100	1	0.01035
6:9150025:G:A	50	100	1	0.4706
6:9150156:A:G	50	100	1	0.06245
6:9150276:T:C	50	100	1	0.0305
6:9150327:T:C	50	100	1	0.0305
6:9150329:C:T	50	100	1	0.03359
6:9150434:T:C	50	100	1	0.3549
6:9150611:G:T	50	96	0.73	0.04412
6:9150622:T:A	50	100	1	0.0305
6:9150742:A:G	50	100	1	0.03068
6:9150792:A:G	50	100	1	0.04085
6:9151019:G:T	50	100	1	0.0305
6:9151120:T:C	50	100	1	0.05192
6:9151296:A:G	50	100	1	0.03413
6:9151457:G:A	50	100	1	0.01198
6:9151493:G:A	50	100	1	0.01053
6:9151595:T:C	50	100	1	0.0305
6:9151679:C:T	50	100	1	0.05174
6:9151689:C:T	50	100	1	0.0305
6:9151737:C:T	50	100	1	0.05174
6:9151786:G:A	50	100	1	0.0305
6:9151879:G:C	50	100	1	0.05174
6:9151889:G:A	50	100	1	0.03359
6:9152001:C:G	50	100	1	0.0305
6:9152027:C:A	50	100	1	0.03068
6:9152101:A:G	50	100	1	0.0305
6:9152140:T:A	50	100	1	0.03359
6:9152227:C:T	50	100	1	0.4679
6:9152295:G:A	50	100	1	0.0305
6:9152799:A:T	50	100	0.98	0.04394
6:9152940:T:G	49	100	1	0.05047
6:9153139:A:G	50	100	1	0.0305
6:9153143:A:G	50	100	1	0.06209
6:9153249:T:C	50	100	1	0.0305
6:9153268:A:G	50	100	0.98	0.04394
6:9153287:A:G	50	100	1	0.01035
6:9153291:G:C	50	100	1	0.3549
6:9153372:A:G	50	100	1	0.01035
6:9153622:T:G	50	100	1	0.03068
6:9153643:G:T	50	100	1	0.03068
6:9153899:G:C	50	100	1	0.01035
6:9154154:T:C	50	100	1	0.4818
6:9154266:A:G	50	100	1	0.0305
6:9154310:C:T	50	100	1	0.3551
6:9154455:C:T	50	100	1	0.05047
6:9154456:G:A	50	100	0.98	0.0305
6:9154532:C:G	50	100	1	0.01198
6:9154578:A:T	50	98	1	0.482
6:9154579:A:T	50	98	1	0.482
6:9154617:G:C	50	100	1	0.0305
6:9154661:T:C	50	100	1	0.03086
6:9154830:C:T	50	100	1	0.0305
6:9154876:T:C	50	100	1	0.05047
6:9154922:T:C	50	100	1	0.482
6:9154955:T:C	50	100	1	0.01035
6:9154986:G:A	50	100	1	0.01053
6:9155122:C:G	50	100	1	0.0305
6:9155311:A:T	50	100	1	0.0305
6:9155449:C:T	50	100	1	0.3551
6:9155695:A:G	50	100	0.97	0.04666
6:9155861:G:A	50	100	1	0.03359
6:9156001:T:C	50	100	1	0.03014
6:9156358:C:T	50	100	0.96	0.03359
6:9156531:C:T	50	100	1	0.02814
6:9156610:T:C	50	100	1	0.3457
6:9156644:C:A	50	100	1	0.03014
6:9156827:C:T	50	100	0.99	0.3591
6:9156867:G:A	50	100	1	0.05156
6:9157103:A:C	50	100	1	0.03014
6:9157171:A:G	50	100	1	0.03014
6:9157632:C:T	50	100	1	0.05156
6:9157635:T:C	50	100	1	0.02832
6:9157655:A:G	50	100	1	0.03032
6:9157931:C:T	50	100	1	0.01035
6:9158332:G:C	50	100	1	0.4886
6:9158356:T:C	50	100	1	0.3555
6:9158391:T:C	50	100	0.89	0.01017
6:9158524:A:G	50	100	1	0.03359
6:9158876:A:G	50	100	1	0.06391
6:9158968:A:G	50	100	1	0.4671
6:9159093:A:C	50	100	1	0.3555
6:9159563:C:G	50	100	1	0.06191
6:9159751:C:A	50	100	1	0.05156
6:9159920:G:C	50	100	1	0.0118
6:9160166:G:T	50	100	1	0.03359
6:9160814:A:G	50	100	1	0.01053
6:9160902:G:A	50	100	1	0.02814
6:9160975:A:G	50	100	1	0.3555
6:9161219:A:G	50	100	1	0.3555
6:9161620:T:C	50	100	1	0.06209
6:9161647:C:T	50	100	1	0.06245
6:9161864:G:A	50	100	1	0.05156
6:9162020:C:A	50	100	1	0.05047
6:9162095:G:A	50	100	1	0.3564
6:9162140:T:A	50	100	0.98	0.03304
6:9162299:A:C	50	100	1	0.03014
6:9162328:G:C	50	100	0.98	0.04375
6:9162367:A:G	50	100	1	0.0118
6:9162404:C:G	50	100	0.95	0.03014
6:9162655:A:G	49	100	0.65	0.02542
6:9163000:T:G	50	100	0.76	0.02705
6:9163095:G:A	50	100	0.99	0.4272
6:9163429:T:C	50	100	1	0.03613
6:9163525:C:T	50	100	1	0.463
6:9163629:G:A	50	100	1	0.04375
6:9163840:G:T	50	98	0.9	0.3346
6:9164017:A:T	50	100	1	0.03032
6:9164118:G:A	50	98	1	0.4631
6:9164217:T:C	50	98	0.75	0.02487
6:9164264:C:T	50	100	1	0.03613
6:9164825:T:G	50	100	1	0.01035
6:9164978:C:G	50	100	1	0.02814
6:9165042:T:C	50	96	0.67	0.05465
6:9165565:G:A	50	100	1	0.03014
6:9165600:T:C	50	100	1	0.03341
6:9166294:G:A	50	100	1	0.03341
6:9166627:A:T	50	100	0.95	0.0581
6:9166826:T:A	50	100	1	0.05156
6:9167421:G:C	50	98	0.98	0.03631
6:9167793:G:A	50	100	1	0.05138
6:9167937:T:C	50	100	1	0.02814
6:9168075:T:G	50	100	1	0.01035
6:9168213:A:G	50	100	1	0.01761
6:9168305:A:G	50	100	0.96	0.04666
6:9168439:G:A	50	100	1	0.01035
6:9168509:T:C	50	100	1	0.05138
6:9168574:A:G	50	100	1	0.02814
6:9168679:A:G	50	98	0.82	0.04267
6:9168823:T:C	50	100	1	0.02996
6:9168941:C:T	50	100	1	0.03286
6:9168942:G:A	50	100	0.99	0.02996
6:9168998:T:C	50	100	1	0.04375
6:9169156:C:A	50	96	0.7	0.01634
6:9169556:G:T	49	100	1	0.05029
6:9169723:T:A	50	100	1	0.02923
6:9169941:C:T	50	100	1	0.02306
6:9170003:G:A	50	100	1	0.01035
6:9170516:T:A	50	98	1	0.03958
6:9170663:C:T	50	100	1	0.4955
6:9171317:C:T	50	100	0.96	0.05229
6:9171641:G:A	50	100	0.98	0.03976
6:9172215:T:A	50	100	1	0.4499
6:9172271:T:A	50	100	0.96	0.05174
6:9172281:C:T	50	100	1	0.05138
6:9172295:C:G	50	100	1	0.05138
6:9173141:A:C	50	100	1	0.02124
6:9173434:G:A	50	100	0.98	0.06536
6:9173966:C:T	50	100	1	0.4332
6:9174085:T:C	50	98	0.8	0.04394
6:9174403:T:C	50	100	0.99	0.06718
6:9174552:T:C	50	100	1	0.4441
6:9174579:A:G	50	96	0.84	0.03159
6:9174683:A:G	50	100	0.95	0.03903
6:9174824:G:A	50	100	1	0.4441
6:9175057:A:G	50	100	0.99	0.01035
6:9175136:T:C	50	100	1	0.06718
6:9175551:A:G	50	100	1	0.06718
6:9175790:T:A	49	89.8	0.64	0.08333
6:9175792:T:A	50	98	0.99	0.06227
6:9175794:T:A	50	98	0.99	0.0541
6:9175842:C:T	50	100	1	0.05047
6:9175857:T:C	50	100	1	0.06718
6:9175969:G:A	50	100	1	0.06718
6:9176114:C:T	50	100	1	0.06718
6:9176424:T:C	50	100	0.98	0.05846
6:9176428:G:A	50	100	1	0.3891
6:9176572:T:C	50	100	0.99	0.05029
6:9176897:G:C	50	100	1	0.3796
6:9176927:C:A	50	100	1	0.4236
6:9177068:C:T	50	100	0.99	0.4207
6:9177102:G:C	50	100	0.99	0.4236
6:9177163:C:T	50	100	0.97	0.04375
6:9177266:T:C	50	100	0.99	0.4234
6:9177375:G:A	50	100	0.99	0.4234
6:9177470:T:C	50	100	0.99	0.4234
6:9177600:T:C	50	98	0.99	0.3509
6:9177649:G:A	50	100	0.99	0.3794
6:9177835:C:T	50	100	0.97	0.04375
6:9177836:C:T	50	100	1	0.05029
6:9177857:A:G	50	100	0.97	0.04375
6:9178338:G:A	50	98	0.99	0.3509
6:9178383:T:G	50	100	0.99	0.4185
6:9178721:T:C	50	98	0.99	0.3509
6:9178728:T:C	50	100	0.98	0.4232
6:9178868:G:A	50	100	0.98	0.4234
6:9179082:A:G	50	100	1	0.06082
6:9179173:T:C	50	100	0.98	0.05465
6:9179214:G:A	50	100	0.98	0.4234
6:9179226:C:T	50	100	0.99	0.3796
6:9179245:A:G	50	100	1	0.04993
6:9179529:C:T	50	100	0.99	0.3794
6:9179672:C:T	46	82.6	0.99	0.4232
6:9179974:C:G	50	100	0.99	0.4889
6:9180155:C:A	50	100	0.98	0.05955
6:9180231:G:T	50	100	1	0.06009
6:9180445:A:C	50	100	1	0.06009
6:9180607:A:T	50	100	0.98	0.4519
6:9180658:A:G	50	100	0.98	0.4546
6:9180718:A:G	50	100	1	0.01634
6:9180789:C:T	50	100	1	0.02142
6:9181047:G:A	50	94	0.88	0.06009
6:9181113:A:T	50	100	1	0.06445
6:9181173:G:A	50	100	0.96	0.04194
6:9181246:A:T	50	100	0.99	0.4178
6:9181283:G:A	50	100	0.98	0.3809
6:9181339:A:G	50	100	0.98	0.4237
6:9181363:A:T	50	100	0.97	0.4237
6:9181462:C:T	50	100	0.97	0.4252
6:9181712:G:A	50	100	1	0.06009
6:9182103:A:G	50	100	0.96	0.4205
6:9182121:A:G	50	100	0.97	0.4466
6:9182270:T:G	50	100	0.95	0.4207
6:9182510:A:G	50	100	0.89	0.08805
6:9182648:T:C	50	100	0.94	0.05973
6:9182892:G:A	50	100	0.98	0.1585
6:9182972:C:T	50	100	0.95	0.0541
6:9183419:G:A	50	100	0.98	0.1667
6:9183455:C:A	50	100	0.98	0.1665
6:9183522:G:A	50	100	0.98	0.1665
6:9184045:G:A	50	100	0.68	0.03123
6:9184336:C:T	50	100	0.93	0.0394
6:9184495:T:A	50	100	0.93	0.04993
6:9184585:A:C	50	96	0.92	0.1077
6:9184616:C:G	49	98	0.9	0.01289
6:9184620:C:G	50	90	0.67	0.1545
6:9184621:A:C	37	100	0.85	0.02052
6:9184624:C:G	50	84	0.78	0.47
6:9184628:C:G	50	84	0.79	0.246
6:9184658:T:C	50	76	0.75	0.3923
6:9184662:C:T	50	82	0.83	0.1015
6:9184666:C:T	50	94	0.89	0.144
6:9184670:C:T	50	100	0.92	0.1057
6:9185017:A:G	50	98	0.94	0.03867
6:9185046:A:G	50	100	0.94	0.06064
6:9185134:G:T	50	100	0.98	0.01144
6:9185626:T:C	50	98	0.82	0.01979
6:9185632:C:T	50	100	0.96	0.01489
6:9185857:G:C	50	100	0.84	0.01688
6:9186165:G:A	50	98	0.91	0.03849
6:9186477:G:C	50	100	0.87	0.04866
6:9186713:T:A	50	100	0.94	0.1572
6:9187748:G:T	50	100	0.79	0.04357
6:9187816:A:G	50	90	0.79	0.3693
6:9188018:G:A	50	90	0.77	0.2718
6:9188123:C:T	50	90	0.76	0.2584
6:9188806:G:A	50	86	0.62	0.1846
6:9188868:A:T	50	100	0.7	0.0207
6:9188969:C:T	50	96	0.63	0.04503
6:9189731:G:A	50	86	0.84	0.2827
6:9190088:A:G	50	98	0.87	0.08624
6:9190089:G:A	50	100	0.86	0.03994
6:9190384:C:G	50	92	0.85	0.3578
6:9190540:A:G	50	100	0.85	0.03649
6:9191785:A:G	50	100	0.93	0.05664
6:9191898:C:T	50	100	0.87	0.02959
6:9192104:T:C	50	98	0.92	0.08624
6:9192242:C:G	50	100	0.97	0.03867
6:9192390:G:A	50	100	0.97	0.03831
6:9193043:A:G	50	100	0.98	0.03849
6:9193048:C:G	50	100	0.9	0.02977
6:9193440:A:T	50	96	0.68	0.07171
6:9193441:A:T	50	94	0.84	0.3491
6:9193442:A:T	49	89.8	0.87	0.1245
6:9193591:G:A	50	98	0.93	0.3114
6:9193621:A:G	50	100	0.94	0.08588
6:9194137:G:A	50	100	0.95	0.4286
6:9194153:A:G	50	100	0.94	0.08642
6:9194174:T:C	50	100	0.94	0.08642
6:9194352:A:T	50	100	0.92	0.01289
6:9194358:T:C	50	98	0.95	0.3101
6:9194772:C:T	50	98	0.96	0.307
6:9195010:C:T	49	100	0.97	0.4281
6:9196931:T:C	50	100	0.95	0.08696
6:9197189:C:T	50	98	0.91	0.0167
6:9197286:A:T	50	100	0.85	0.01725
6:9197324:C:T	50	100	0.95	0.08569
6:9197627:A:G	50	100	0.86	0.08588
6:9197755:C:A	50	100	0.98	0.4252
6:9198033:G:A	50	100	0.94	0.02015
6:9198386:G:T	50	98	0.96	0.08351
6:9198440:A:G	50	98	0.96	0.08351
6:9198534:G:A	50	98	0.96	0.0837
6:9198558:A:G	50	100	0.97	0.05991
6:9198581:G:C	50	98	0.96	0.08297
6:9198974:C:T	50	100	0.93	0.2814
6:9199835:A:G	50	100	0.98	0.04666
6:9200121:G:T	50	98	0.73	0.03359
6:9200158:A:G	50	98	0.66	0.03758
6:9201259:G:T	50	100	0.98	0.1358
6:9202386:A:G	50	100	0.97	0.3618
6:9203949:G:A	50	100	0.98	0.04684
6:9204649:G:A	50	100	0.99	0.0846
6:9205109:C:T	50	100	0.96	0.04085
6:9205483:G:A	50	100	1	0.08388
6:9205754:T:C	50	98	0.95	0.2732
6:9206184:T:A	50	100	1	0.06046
6:9206782:A:G	50	100	0.98	0.4292
6:9206950:T:C	50	100	0.67	0.01852
6:9207097:G:A	50	100	0.98	0.02233
6:9207972:C:T	50	100	0.98	0.08388
6:9208359:T:C	50	100	0.98	0.065
6:9208579:A:G	50	100	0.99	0.0187
6:9208729:C:T	50	100	1	0.08406
6:9209819:C:T	50	96	0.68	0.01561
6:9210158:T:C	50	100	0.64	0.01162
6:9210169:A:T	50	100	0.99	0.4267
6:9210175:C:T	50	100	0.65	0.02741
6:9210553:C:T	50	100	0.99	0.4252
6:9210722:C:G	50	100	0.66	0.02451
6:9210928:T:A	50	100	1	0.04739
6:9210950:A:G	50	100	1	0.06391
6:9211393:C:T	50	100	1	0.06064
6:9211902:C:T	50	100	1	0.06064
6:9212000:G:A	50	100	0.98	0.3644
6:9212068:G:A	50	100	1	0.02306
6:9212277:A:G	50	100	0.99	0.0187
6:9212445:A:G	50	100	1	0.05755
6:9212849:G:T	50	100	1	0.04012
6:9212850:G:A	50	100	1	0.04012
6:9213865:C:A	50	100	0.97	0.0472
6:9214045:G:A	50	100	1	0.08406
6:9214468:A:T	50	98	0.99	0.4263
6:9214615:G:A	50	100	0.99	0.4247
6:9214832:T:C	50	98	1	0.08678
6:9215487:C:T	50	98	0.93	0.08188
6:9216562:G:A	50	100	1	0.08497
6:9216654:G:A	50	100	1	0.08479
6:9216790:C:T	50	98	0.69	0.03232
6:9217481:A:G	50	88	0.89	0.1471
6:9217496:C:A	50	94	0.66	0.01761
6:9217614:G:T	50	100	0.98	0.04739
6:9217746:T:G	50	100	1	0.05792
6:9217804:T:A	50	98	0.97	0.2807
6:9218086:T:C	50	100	0.99	0.364
6:9218174:C:A	50	100	0.99	0.4239
6:9218232:A:G	50	100	1	0.06536
6:9218337:T:A	50	100	0.99	0.4989
6:9218461:T:A	50	100	1	0.0866
6:9218465:C:A	50	98	0.96	0.2743
6:9218740:C:G	50	98	0.99	0.4303
6:9219177:T:G	50	100	1	0.08678
6:9219296:G:A	47	87.2	0.96	0.2743
6:9219299:G:A	47	87.2	0.96	0.2743
6:9219302:T:C	47	87.2	0.96	0.2743
6:9219806:A:G	50	100	0.99	0.4267
6:9220533:A:G	50	90	0.61	0.02959
6:9221216:C:T	49	100	0.99	0.01961
6:9221619:T:C	50	100	0.99	0.01961
6:9222114:A:G	50	100	1	0.08479
6:9222376:A:G	50	100	1	0.08479
6:9222408:G:A	50	100	1	0.08479
6:9223313:C:G	49	95.9	0.81	0.1251
6:9224164:C:T	50	100	0.94	0.04739
6:9224166:T:C	50	100	0.98	0.4254
6:9224199:A:C	50	100	0.98	0.4257
6:9224690:C:T	50	100	1	0.01997
6:9224754:C:T	50	100	0.9	0.03014
6:9225448:C:G	50	98	0.93	0.01652
6:9225571:T:A	50	100	0.94	0.04739
6:9226374:T:G	50	100	0.96	0.0187
6:9226822:C:T	50	100	0.99	0.04049
6:9227018:C:T	50	96	0.97	0.4294
6:9227146:G:T	50	100	0.96	0.1362
6:9227352:C:T	50	100	0.95	0.01943
6:9227755:G:T	50	100	0.96	0.06227
6:9227905:C:G	50	96	0.67	0.02578
6:9230010:C:A	50	98	0.94	0.3704
6:9230026:C:T	50	100	0.93	0.04648
6:9230482:T:C	50	98	0.92	0.08569
6:9231107:A:G	50	96	0.75	0.01924
6:9232195:C:T	50	96	0.96	0.4198
6:9232341:A:C	50	100	0.98	0.08515
6:9233142:T:A	50	98	0.92	0.2825
6:9233190:A:G	50	100	0.98	0.08424
6:9233260:T:G	50	100	0.96	0.4236
6:9233639:A:G	50	100	0.95	0.04158
6:9234331:C:T	50	100	0.99	0.08206
6:9235038:G:A	50	100	0.96	0.08515
6:9235270:A:G	50	100	0.96	0.01852
6:9235300:G:A	50	100	0.97	0.08206
6:9235414:T:C	49	98	0.83	0.01888
6:9235660:G:A	50	100	0.86	0.01216
6:9236681:A:G	50	96	0.89	0.484
6:9237276:T:C	50	96	0.75	0.01107
6:9237445:A:G	50	98	0.83	0.08497
6:9237565:C:T	49	89.8	0.81	0.1765
6:9238988:G:A	50	92	0.8	0.1777
6:9239057:G:A	50	88	0.8	0.2805
6:9239232:T:G	49	91.8	0.81	0.2938
6:9240196:T:G	49	95.9	0.79	0.3351
6:9241025:A:G	50	94	0.64	0.02778
6:9242206:G:A	50	98	0.85	0.02415
6:9242414:C:T	50	80	0.72	0.3798
6:9242498:G:A	50	98	0.77	0.06609
6:9243197:A:G	50	80	0.61	0.1467
6:9243213:G:A	50	100	0.76	0.02397
6:9243236:A:G	50	92	0.79	0.03994
6:9243984:T:G	50	92	0.76	0.4036
6:9244241:A:G	50	100	0.9	0.01307
6:9245174:G:A	50	98	0.79	0.02778
6:9245229:G:A	50	98	0.81	0.02814
6:9245235:T:G	50	100	0.87	0.02651
6:9245271:G:C	50	98	0.87	0.3328
6:9245486:A:G	50	100	0.68	0.02088
6:9245499:C:T	50	98	0.92	0.06427
6:9245785:A:C	50	96	0.8	0.01725
6:9245787:C:G	50	98	0.91	0.06173
6:9246127:G:T	50	100	0.78	0.01107
6:9246648:G:T	50	100	0.86	0.02269
6:9246859:C:T	50	98	0.9	0.03922
6:9247197:C:A	50	98	0.92	0.03958
6:9247355:T:G	50	96	0.82	0.1394
6:9247747:C:A	50	96	0.94	0.161
6:9247919:A:G	50	98	0.95	0.0955
6:9248334:T:G	50	100	0.93	0.07208
6:9248440:T:C	50	100	0.98	0.01325
6:9248944:C:T	50	98	0.96	0.03958
6:9249208:G:A	50	98	0.92	0.0118
6:9249248:A:G	50	100	0.94	0.1118
6:9249262:T:C	50	100	0.96	0.3586
6:9249455:T:C	50	100	0.96	0.3991
6:9249934:A:G	50	96	0.93	0.1008
6:9250050:C:A	50	100	0.98	0.3891
6:9250208:G:A	50	100	0.96	0.02814
6:9250460:T:G	50	100	0.98	0.04031
6:9250467:A:G	50	100	0.98	0.3952
6:9250539:G:T	50	100	0.94	0.03068
6:9250643:C:A	50	100	0.99	0.09622
6:9250770:A:C	50	100	0.93	0.216
6:9250860:T:C	50	100	0.97	0.02814
6:9251255:G:C	50	100	0.99	0.3371
6:9252146:A:G	50	100	0.96	0.1245
6:9252354:A:G	50	100	0.97	0.2574
6:9252558:C:G	50	100	0.99	0.09695
6:9252646:C:A	50	90	0.97	0.2585
6:9252929:C:T	50	100	1	0.3315
6:9253285:T:A	50	100	0.98	0.3775
6:9253304:T:A	50	100	1	0.01344
6:9253644:C:A	50	100	1	0.09677
6:9254079:C:T	50	100	1	0.04049
6:9254190:T:G	50	100	1	0.04049
6:9254715:A:G	50	100	0.96	0.0748
6:9254913:G:A	50	100	1	0.07081
6:9254946:G:C	50	100	0.98	0.258
6:9255132:A:G	50	100	1	0.331
6:9255236:A:G	50	100	1	0.09695
6:9255267:T:C	50	100	1	0.07135
6:9255401:G:A	50	100	1	0.04049
6:9255510:G:A	50	100	1	0.07571
6:9255539:T:C	50	100	1	0.04049
6:9255751:A:G	50	98	0.98	0.3693
6:9256159:G:T	50	98	0.99	0.3698
6:9256198:G:A	50	100	0.98	0.2582
6:9256509:C:T	50	100	1	0.04049
6:9256924:A:G	50	100	0.99	0.3698
6:9257407:A:T	50	100	0.99	0.1129
6:9257418:C:T	50	100	1	0.331
6:9257532:C:T	50	98	1	0.02233
6:9257556:C:G	50	100	0.98	0.02687
6:9257842:T:C	50	100	0.68	0.02415
6:9258289:C:T	50	100	0.98	0.02669
6:9260621:C:T	50	100	1	0.09659
6:9261007:T:A	50	100	1	0.09677
6:9261091:A:G	50	100	1	0.07462
6:9261421:C:G	50	100	1	0.331
6:9261722:T:C	50	100	0.98	0.01071
6:9261818:G:C	50	100	0.98	0.01071
6:9261904:G:A	50	100	1	0.3308
6:9262530:A:G	50	100	1	0.04049
6:9262953:A:G	50	100	1	0.07553
6:9263147:G:A	50	100	1	0.2985
6:9263508:T:C	50	84	0.99	0.3246
6:9263531:G:A	50	100	1	0.04085
6:9263668:C:T	50	100	1	0.09659
6:9263791:C:T	50	100	1	0.07625
6:9263864:G:A	50	100	1	0.3379
6:9264596:A:G	50	100	0.99	0.3885
6:9264658:G:A	50	100	1	0.3379
6:9264692:T:A	50	100	1	0.06699
6:9265443:G:A	50	100	1	0.331
6:9265515:A:G	50	100	1	0.07553
6:9265578:A:C	50	100	1	0.3382
6:9265968:A:G	50	100	1	0.09677
6:9266561:G:A	50	100	1	0.07607
6:9267568:C:T	50	100	1	0.07589
6:9267907:T:C	50	98	0.84	0.01852
6:9268102:G:A	50	100	0.99	0.02669
6:9268923:T:C	50	100	1	0.01325
6:9269161:C:T	50	100	1	0.2979
6:9269208:T:C	50	100	1	0.03613
6:9269328:G:A	50	100	1	0.03613
6:9270200:A:G	50	100	1	0.3046
6:9270595:G:A	50	100	0.99	0.04793
6:9271838:T:C	50	100	1	0.3359
6:9271852:G:A	50	100	1	0.03522
6:9272665:T:A	50	98	0.91	0.1512
6:9272808:T:G	50	100	1	0.07571
6:9273375:G:A	50	100	1	0.01344
6:9273811:A:T	49	93.9	0.89	0.1253
6:9273817:T:A	49	93.9	0.81	0.06409
6:9273820:T:A	49	100	0.98	0.01107
6:9274590:T:C	49	95.9	0.87	0.06572
6:9275122:A:G	50	100	1	0.3317
6:9275144:C:T	50	100	1	0.3317
6:9275361:C:T	50	100	1	0.3796
6:9275460:C:T	50	100	0.92	0.01525
6:9275550:A:C	50	100	1	0.1046
6:9275762:G:A	50	100	1	0.03613
6:9276072:A:C	50	100	1	0.3317
6:9276309:G:A	50	100	1	0.3317
6:9276539:G:A	50	100	0.94	0.01943
6:9276924:A:G	50	98	0.89	0.0886
6:9277043:T:G	50	100	1	0.02651
6:9277516:T:C	50	100	1	0.07553
6:9278094:C:T	50	100	1	0.1209
6:9278126:T:A	50	100	1	0.2983
6:9278182:T:C	50	98	0.83	0.01834
6:9278406:A:G	50	100	1	0.03341
6:9278877:G:A	50	100	1	0.01325
6:9278882:G:A	50	100	0.99	0.2611
6:9279219:A:T	50	100	1	0.329
6:9279505:T:A	50	96	0.94	0.1015
6:9279684:A:G	50	100	1	0.102
6:9280773:A:G	50	100	1	0.03613
6:9280882:A:G	50	100	1	0.4969
6:9281227:T:C	50	100	1	0.03613
6:9281922:A:C	50	100	1	0.01362
6:9281978:A:G	50	100	1	0.2605
6:9282094:C:G	50	100	1	0.01325
6:9282202:T:C	50	100	1	0.3032
6:9282281:A:G	50	100	0.99	0.3473
6:9282326:C:G	50	100	1	0.02251
6:9282371:G:A	50	100	1	0.03322
6:9282568:C:A	50	100	1	0.2741
6:9282894:T:C	50	100	0.98	0.09931
6:9282917:A:C	50	100	1	0.02814
6:9282935:C:T	50	100	0.87	0.01797
6:9283065:T:G	50	100	1	0.03322
6:9283079:T:G	50	100	0.99	0.3475
6:9283269:A:C	50	100	1	0.09513
6:9283675:G:C	50	100	1	0.07553
6:9283937:C:G	50	100	0.97	0.1485
6:9284020:G:A	50	100	1	0.09513
6:9284068:C:T	50	100	1	0.02651
6:9284366:T:A	50	100	1	0.03322
6:9284678:T:C	50	100	0.9	0.01307
6:9284852:C:A	50	100	1	0.2741
6:9285487:T:C	50	100	1	0.09895
6:9285799:A:G	45	95.6	0.78	0.01906
6:9285892:T:C	43	95.3	0.72	0.03413
6:9285985:G:T	50	100	1	0.03431
6:9286302:T:C	50	100	1	0.01344
6:9286857:T:A	50	100	1	0.2603
6:9287074:T:C	50	100	1	0.02651
6:9287121:A:G	50	100	1	0.03322
6:9287292:A:G	50	100	0.99	0.3473
6:9287874:C:G	50	100	0.98	0.03322
6:9288109:C:A	50	100	0.99	0.1111
6:9288273:T:G	50	100	0.96	0.03322
6:9288405:A:T	50	100	1	0.0748
6:9288485:G:C	50	100	1	0.07462
6:9288553:C:T	50	100	0.99	0.4909
6:9288639:A:G	50	100	0.95	0.03322
6:9288842:C:T	50	98	0.7	0.03014
6:9288913:T:C	50	98	0.98	0.4898
6:9288951:A:G	50	100	0.99	0.4913
6:9289186:C:T	50	100	0.98	0.1609
6:9289430:T:C	50	100	0.98	0.1786
6:9289433:A:G	50	100	0.98	0.1785
6:9289504:T:C	50	98	0.99	0.274
6:9289506:G:C	50	100	0.97	0.179
6:9289571:T:C	50	100	0.99	0.2738
6:9289587:T:C	50	100	1	0.01325
6:9289637:T:C	50	98	0.98	0.2801
6:9289779:A:G	50	98	0.97	0.2787
6:9289818:G:C	50	98	0.98	0.3457
6:9289835:A:G	50	96	0.95	0.2008
6:9289885:C:T	50	98	0.98	0.4426
6:9289893:G:A	50	98	0.98	0.4426
6:9289912:C:T	50	100	1	0.09622
6:9289939:G:C	50	100	1	0.02596
6:9290031:G:A	50	100	0.96	0.02796
6:9290042:C:T	50	98	0.98	0.4366
6:9290217:G:T	50	100	0.98	0.2749
6:9290294:T:G	50	98	0.96	0.4156
6:9290397:A:C	50	96	0.96	0.28
6:9290455:C:T	50	96	0.97	0.266
6:9290686:T:C	50	94	0.97	0.3622
6:9290708:C:T	50	100	0.92	0.01834
6:9290730:T:A	50	100	0.99	0.01089
6:9290752:C:A	50	100	0.91	0.02052
6:9290854:G:C	49	89.8	0.97	0.4947
6:9290856:T:C	49	89.8	0.97	0.4946
6:9290857:C:A	49	87.8	0.95	0.09386
6:9290864:A:G	49	87.8	0.96	0.09332
6:9290873:A:G	50	88	0.97	0.4141
6:9290875:A:G	50	88	0.96	0.09967
6:9290884:G:C	50	88	0.96	0.09296
6:9290885:G:A	50	88	0.96	0.09296
6:9290886:G:A	50	100	0.77	0.01089
6:9290887:T:C	50	88	0.96	0.09296
6:9291001:T:C	50	94	0.94	0.2727
6:9291013:G:A	50	94	0.95	0.148
6:9291064:T:C	50	98	0.95	0.3134
6:9291158:C:T	50	100	0.92	0.03105
6:9291202:G:T	50	100	1	0.03014
6:9291331:G:A	50	96	0.93	0.2968
6:9291351:T:C	50	100	0.91	0.07643
6:9291650:T:C	50	100	0.97	0.1538
6:9292083:G:C	50	100	0.98	0.1572
6:9292341:A:C	50	100	0.98	0.4588
6:9292906:T:C	50	100	0.99	0.1509
6:9293428:C:T	50	100	0.98	0.3126
6:9293559:A:G	50	100	0.98	0.3885
6:9294047:C:T	50	100	0.98	0.07662
6:9294431:A:C	50	98	0.98	0.2389
6:9294436:G:C	50	100	0.99	0.03558
6:9294709:A:G	50	100	1	0.02633
6:9295618:T:A	49	100	0.99	0.4601
6:9295838:A:C	50	100	0.94	0.02977
6:9296060:T:G	50	100	0.99	0.03304
6:9296333:G:A	50	100	0.99	0.1534
6:9296384:C:T	50	98	0.99	0.02687
6:9296635:G:A	50	100	0.99	0.0768
6:9296678:C:A	50	100	1	0.3099
6:9297033:T:G	50	100	1	0.1481
6:9297205:C:T	50	100	1	0.02723
6:9297498:A:G	50	96	0.86	0.01144
6:9297809:A:G	50	100	1	0.3099
6:9297854:G:A	50	100	0.99	0.02433
6:9298191:A:G	50	100	1	0.1109
6:9298305:T:C	50	100	0.99	0.02124
6:9298407:C:T	50	100	0.99	0.1881
6:9298674:T:G	50	100	1	0.1478
6:9298742:C:T	50	100	0.99	0.0768
6:9298824:G:A	50	100	1	0.1111
6:9298947:T:G	50	100	1	0.1287
6:9299013:A:C	50	100	1	0.1285
6:9299139:G:T	50	100	1	0.0837
6:9299148:A:G	50	100	0.99	0.2965
6:9299246:C:T	50	100	1	0.1256
6:9299445:A:G	50	100	1	0.02687
6:9299467:T:C	50	100	1	0.1256
6:9299482:A:C	50	100	1	0.1256
6:9299889:G:A	50	100	1	0.3066
6:9299998:A:C	50	100	0.99	0.04085
6:9300079:A:G	50	100	0.99	0.3666
6:9301015:T:G	49	100	1	0.02487
6:9301019:T:C	49	100	1	0.02669
6:9301066:G:A	50	100	0.99	0.2554
6:9301077:A:G	49	100	1	0.07843
6:9301306:C:G	50	100	1	0.2553
6:9301323:A:C	50	98	0.88	0.01398
6:9301540:G:T	50	100	0.99	0.02687
6:9301633:C:T	50	100	1	0.07843
6:9302316:G:A	50	100	1	0.2987
6:9302326:G:A	50	100	1	0.02233
6:9302702:C:A	50	100	1	0.2747
6:9302956:C:G	50	100	1	0.0325
6:9303078:G:A	50	100	1	0.2747
6:9303124:T:A	50	100	1	0.06264
6:9303126:T:A	50	100	1	0.06264
6:9303152:C:T	50	100	0.99	0.1788
6:9303178:C:T	50	100	1	0.2747
6:9303276:A:T	50	100	0.9	0.02106
6:9303501:T:C	50	100	1	0.337
6:9303504:G:T	50	100	1	0.2832
6:9303510:T:C	50	100	1	0.2987
6:9303584:T:C	50	100	1	0.2754
6:9303774:G:T	50	100	1	0.2745
6:9303852:C:G	50	98	1	0.2745
6:9303945:C:A	50	92	0.96	0.07371
6:9304190:T:C	50	100	1	0.2834
6:9304322:C:T	50	100	1	0.299
6:9304416:C:T	50	100	0.92	0.07099
6:9304929:G:A	50	100	1	0.2772
6:9304983:C:T	50	100	0.96	0.03341
6:9305068:C:T	50	98	0.99	0.2752
6:9305311:A:G	50	100	1	0.2987
6:9305562:T:G	50	100	1	0.07843
6:9306192:C:T	50	100	0.97	0.01906
6:9306431:C:G	50	100	1	0.06318
6:9306591:G:T	50	100	1	0.3395
6:9306817:T:G	50	100	0.98	0.2936
6:9306976:C:A	50	90	0.91	0.122
6:9306979:C:A	50	96	0.92	0.2622
6:9306984:A:T	50	92	0.98	0.2315
6:9307332:T:A	50	100	0.95	0.07825
6:9307493:A:G	50	100	0.94	0.1445
6:9307563:G:A	50	100	1	0.07444
6:9307693:A:G	50	100	0.99	0.06373
6:9307846:C:T	50	100	0.98	0.01906
6:9307852:T:C	50	100	0.99	0.3304
6:9307890:G:A	50	100	1	0.2856
6:9309331:A:G	50	100	1	0.3302
6:9309403:G:A	50	100	0.76	0.02687
6:9309540:C:T	50	100	1	0.07444
6:9309586:C:T	50	98	0.99	0.1832
6:9309852:A:G	50	100	0.98	0.01688
6:9309961:A:T	50	100	1	0.2883
6:9310158:A:T	50	98	1	0.1563
6:9310189:T:C	50	100	1	0.3299
6:9310227:A:C	50	100	1	0.3299
6:9310553:C:T	50	100	0.99	0.01307
6:9311004:A:G	50	100	0.99	0.1572
6:9311076:C:A	50	100	1	0.3664
6:9311322:G:A	50	98	1	0.3299
6:9311352:T:G	50	98	1	0.07444
6:9311592:G:C	50	100	1	0.3388
6:9311974:T:C	50	100	1	0.2467
6:9312112:T:C	50	100	1	0.3306
6:9312390:T:G	50	100	0.97	0.0345
6:9312522:G:A	50	100	0.99	0.01688
6:9312946:A:G	50	100	0.99	0.03214
6:9313044:C:T	50	98	1	0.07444
6:9313200:T:C	50	100	1	0.3312
6:9314121:G:A	50	100	0.98	0.06354
6:9314553:C:T	50	100	0.99	0.2387
6:9314574:G:A	50	100	1	0.3469
6:9314945:T:C	50	100	1	0.3299
6:9315280:T:A	50	100	1	0.07426
6:9315831:A:G	50	100	0.99	0.3388
6:9315997:T:C	50	100	1	0.3319
6:9316031:G:T	50	100	1	0.3224
6:9317401:C:A	50	100	1	0.3446
6:9317432:T:C	50	100	1	0.3448
6:9317861:C:T	50	100	1	0.3324
6:9318468:C:A	50	100	1	0.1563
6:9318720:G:A	50	96	0.73	0.01198
6:9318730:C:T	50	100	1	0.3322
6:9319447:C:T	50	100	1	0.02614
6:9319582:G:C	50	100	1	0.07371
6:9319584:A:T	50	100	1	0.07371
6:9319646:C:T	50	100	1	0.07426
6:9319960:A:G	50	100	0.95	0.02996
6:9320071:A:T	50	100	1	0.07571
6:9320073:C:T	50	100	1	0.258
6:9320132:G:A	50	100	1	0.1748
6:9320932:G:A	50	100	1	0.345
6:9321075:C:T	50	100	1	0.2981
6:9323060:A:G	48	100	1	0.1665
6:9323076:A:G	50	100	1	0.1734
6:9323138:T:A	50	100	1	0.3321
6:9323181:T:G	50	100	1	0.4904
6:9323201:G:A	50	100	1	0.06845
6:9323227:T:A	46	93.5	0.69	0.04902
6:9323230:T:A	50	94	0.78	0.09495
6:9323560:C:T	50	100	0.99	0.02542
6:9323678:C:A	50	100	1	0.02578
6:9323688:T:A	50	100	1	0.4902
6:9324890:G:T	50	100	1	0.4906
6:9325630:A:G	50	100	1	0.4907
6:9325885:T:C	50	100	1	0.3319
6:9325899:C:G	50	100	1	0.06354
6:9326423:G:A	50	100	1	0.03522
6:9327223:C:T	50	100	1	0.02578
6:9327319:C:T	50	100	1	0.4906
6:9327323:T:C	50	100	1	0.2981
6:9327466:C:T	50	100	0.86	0.05156
6:9327629:A:C	50	100	0.99	0.4828
6:9327705:G:A	50	100	1	0.1563
6:9327790:A:T	49	100	1	0.4826
6:9327895:C:T	49	95.9	0.99	0.3328
6:9328145:C:T	50	100	1	0.02578
6:9328152:T:A	50	100	1	0.4826
6:9328286:T:C	50	100	1	0.3344
6:9328614:T:A	50	100	0.99	0.4828
6:9329346:G:A	50	100	1	0.3317
6:9329443:G:A	50	100	1	0.4906
6:9329560:T:C	50	100	1	0.3317
6:9329756:G:A	50	100	1	0.03522
6:9330007:C:A	50	100	0.94	0.02633
6:9330094:C:T	49	85.7	0.98	0.1609
6:9330733:C:T	50	100	0.98	0.02578
6:9330910:C:T	50	100	0.98	0.03195
6:9330954:G:T	50	100	1	0.3655
6:9331327:A:T	50	100	1	0.3324
6:9331937:G:A	50	100	1	0.1826
6:9331978:C:T	50	100	1	0.1714
6:9332106:T:A	50	100	1	0.07026
6:9332492:C:A	50	100	1	0.3324
6:9332668:G:A	50	100	0.99	0.2943
6:9332714:T:G	50	100	1	0.03214
6:9332715:G:T	49	100	0.99	0.03232
6:9332980:T:C	50	100	1	0.07008
6:9333309:G:A	50	100	1	0.1712
6:9333687:C:T	50	98	0.88	0.05737
6:9333841:A:T	50	100	1	0.1741
6:9333981:T:C	50	98	1	0.4775
6:9334074:C:T	50	100	1	0.1759
6:9334246:C:T	50	100	0.96	0.04067
6:9334286:A:G	50	100	0.99	0.3244
6:9334771:C:T	50	98	0.98	0.1585
6:9334808:T:C	50	92	0.96	0.3813
6:9334995:G:T	50	94	0.96	0.307
6:9335273:C:A	50	96	0.98	0.1614
6:9335735:C:T	50	98	0.94	0.1344
6:9336507:G:C	50	94	0.96	0.3105
6:9336528:T:C	50	100	0.84	0.01561
6:9336628:C:A	50	98	0.96	0.317
6:9336698:G:C	50	100	0.96	0.3243
6:9336706:A:G	50	98	0.88	0.01543
6:9337035:C:T	50	100	0.99	0.1668
6:9337336:C:A	50	100	0.96	0.0955
6:9337534:C:T	50	100	0.99	0.2231
6:9337602:G:C	50	100	0.98	0.02451
6:9337606:C:A	50	100	0.99	0.2184
6:9337652:G:A	50	100	1	0.02397
6:9338117:T:A	50	100	0.99	0.219
6:9338196:A:C	50	100	0.99	0.08969
6:9338201:C:A	50	100	0.99	0.2269
6:9338639:T:C	50	100	1	0.3903
6:9338919:C:T	50	100	0.99	0.2268
6:9339521:C:T	50	100	0.96	0.02887
6:9339680:C:T	50	100	1	0.2309
6:9340360:T:C	50	100	1	0.2111
6:9340377:T:A	50	100	1	0.01816
6:9340467:T:A	50	100	1	0.2222
6:9340545:T:C	50	98	0.96	0.08043
6:9340633:C:T	50	100	1	0.2168
6:9340638:C:G	50	100	1	0.2177
6:9340731:T:C	50	100	1	0.2271
6:9340895:T:C	50	100	1	0.1841
6:9341263:G:C	50	100	1	0.1672
6:9341383:A:G	50	100	1	0.2264
6:9341487:C:T	50	100	1	0.2177
6:9341769:A:G	50	100	0.99	0.1265
6:9342208:T:C	50	100	0.96	0.0138
6:9342385:C:T	50	100	1	0.2222
6:9343442:C:T	50	100	1	0.09677
6:9343616:C:T	50	100	0.99	0.04593
6:9343830:T:G	50	100	0.83	0.02977
6:9344151:G:A	50	100	0.94	0.08115
6:9344518:T:C	50	100	1	0.2148
6:9344731:G:A	50	100	1	0.02542
6:9345462:T:C	50	100	1	0.2141
6:9345717:G:A	50	100	0.9	0.01543
6:9346329:T:A	49	100	1	0.2191
6:9347364:G:T	50	100	1	0.2135
6:9347412:A:G	50	100	1	0.07244
6:9347692:C:G	50	100	1	0.2133
6:9347791:T:C	50	100	1	0.03958
6:9347996:A:G	50	100	1	0.3925
6:9348654:A:G	50	100	0.97	0.03177
6:9348679:G:T	50	100	0.84	0.07371
6:9349118:T:A	50	100	0.97	0.01398
6:9349370:C:A	50	100	1	0.2141
6:9349645:C:A	50	100	0.99	0.2242
6:9349647:A:G	50	100	0.94	0.0276
6:9349807:C:A	50	100	0.99	0.1672
6:9350030:T:C	50	100	1	0.3929
6:9350548:C:G	50	100	1	0.02397
6:9351036:T:C	50	100	1	0.04684
6:9351429:A:T	50	100	0.94	0.05882
6:9351579:T:G	50	100	0.95	0.01543
6:9352970:C:T	50	100	0.99	0.2023
6:9353075:T:C	50	100	0.99	0.2128
6:9353372:A:T	46	100	0.7	0.01997
6:9353376:A:T	44	100	0.91	0.06046
6:9353378:A:T	48	95.8	0.97	0.09495
6:9353380:A:T	50	98	0.88	0.02869
6:9353595:C:T	50	100	0.9	0.01543
6:9353959:T:C	50	100	0.97	0.1267
6:9354129:T:G	50	100	0.99	0.2242
6:9355136:A:G	50	100	0.99	0.3916
6:9355392:A:C	50	100	1	0.3927
6:9355582:C:T	50	100	0.9	0.01543
6:9356049:A:G	50	100	0.98	0.3943
6:9356351:A:T	50	100	0.99	0.1674
6:9356383:G:T	50	100	0.98	0.2128
6:9356406:G:A	50	100	0.99	0.2242
6:9356700:A:G	50	100	0.99	0.2244
6:9357323:A:G	50	100	0.99	0.1674
6:9357393:T:C	50	100	0.91	0.04557
6:9357636:A:G	50	100	0.99	0.1674
6:9357674:A:G	50	100	0.99	0.1674
6:9357687:C:A	50	100	0.99	0.2242
6:9358047:C:T	50	100	0.97	0.04938
6:9358420:A:G	50	100	0.99	0.2128
6:9358522:C:T	50	100	1	0.05047
6:9360195:A:G	50	100	1	0.4317
6:9360364:G:A	50	100	0.98	0.02596
6:9360527:G:C	50	100	1	0.4314
6:9361218:T:C	50	100	1	0.43120000000000003
6:9361249:C:T	50	100	1	0.3994
6:9361431:C:T	50	100	1	0.1676
6:9362184:G:T	50	100	1	0.05192
6:9363264:T:A	50	100	1	0.1877
6:9363382:G:A	50	90	1	0.3809
6:9363543:C:T	50	100	1	0.01797
6:9364443:T:C	50	100	1	0.3789
6:9364564:C:T	50	100	0.91	0.03504
6:9365291:A:G	50	100	0.74	0.01816
6:9365556:A:T	50	100	0.98	0.02778
6:9365695:C:T	50	100	1	0.01852
6:9365713:T:A	50	100	1	0.4299
6:9366414:C:G	50	100	1	0.4299
6:9366552:G:A	50	100	1	0.01834
6:9367665:C:T	50	98	0.99	0.2115
6:9367774:A:G	50	100	0.99	0.4065
6:9368066:G:A	50	100	0.99	0.4045
6:9368285:A:G	50	100	0.99	0.2357
6:9368438:C:T	50	100	1	0.02469
6:9369165:G:C	50	100	0.99	0.2113
6:9369691:A:G	50	100	1	0.3798
6:9370217:A:G	50	98	1	0.3782
6:9370993:A:G	50	94	0.98	0.374
6:9371109:G:C	50	98	0.96	0.3974
6:9371349:G:T	50	100	0.95	0.02887
6:9371399:A:T	50	100	0.98	0.02124
6:9372100:G:A	50	100	1	0.01017
6:9372837:C:T	50	100	1	0.04866
6:9372931:G:A	50	100	1	0.01725
6:9372948:A:C	50	100	0.98	0.207
6:9373517:T:A	50	98	0.98	0.2035
6:9373551:T:C	50	100	1	0.02197
6:9374030:A:C	50	100	0.98	0.2072
6:9374097:A:G	50	100	0.98	0.2585
6:9374178:C:T	50	100	0.94	0.04611
6:9374736:G:A	50	100	0.94	0.0276
6:9376079:T:C	50	100	0.93	0.02052
6:9376283:T:C	50	98	0.98	0.03885
6:9377822:T:C	50	100	0.98	0.1957
6:9379191:A:T	50	98	0.98	0.03867
6:9379305:G:A	49	100	0.97	0.1661
6:9379313:G:T	50	100	1	0.01017
6:9380150:T:G	50	100	1	0.05701
6:9380152:G:C	50	100	0.99	0.4227
6:9380317:T:C	50	100	0.99	0.03994
6:9380375:T:C	50	100	0.98	0.1957
6:9380431:G:T	50	100	1	0.05646
6:9380743:C:A	50	100	0.99	0.2446
6:9381336:A:C	50	100	0.96	0.0305
6:9381679:A:T	50	98	0.84	0.01997
6:9381818:A:G	50	100	0.96	0.03014
6:9381892:T:C	50	100	0.93	0.05901
6:9381900:G:A	50	100	0.92	0.01271
6:9382477:T:C	50	100	0.98	0.2438
6:9382491:G:A	50	100	0.98	0.2438
6:9382688:C:T	50	98	0.99	0.421
6:9382689:A:G	50	100	0.9	0.01725
6:9383207:G:A	50	100	0.93	0.07771
6:9384220:A:G	50	100	0.98	0.01888
6:9384472:T:A	50	94	0.93	0.02941
6:9384474:T:A	50	94	0.94	0.04139
6:9384476:T:A	50	84	0.91	0.07262
6:9384478:T:A	48	85.4	0.86	0.2168
6:9384480:A:T	46	97.8	0.83	0.03722
6:9384760:G:A	50	98	0.99	0.4208
6:9385171:A:G	50	96	0.99	0.4475
6:9385543:A:G	50	100	0.91	0.01198
6:9386031:G:T	50	98	0.98	0.04503
6:9386221:C:T	50	96	0.99	0.4067
6:9387267:T:G	50	94	0.99	0.4083
6:9387352:T:A	50	90	0.88	0.01471
6:9387480:G:T	50	100	0.93	0.05955
6:9387797:A:G	50	96	0.99	0.4604
6:9388155:T:G	50	100	0.96	0.1732
6:9388543:T:C	50	100	0.86	0.01743
6:9388642:A:G	50	98	0.96	0.05192
6:9388792:G:A	50	100	0.93	0.02524
6:9389079:T:C	50	96	0.93	0.07789
6:9389387:C:T	50	98	0.81	0.02033
6:9390223:T:C	50	100	0.98	0.1365
6:9390359:G:A	50	100	0.98	0.3735
6:9390425:T:A	50	98	0.99	0.2672
6:9390822:C:T	50	100	0.99	0.07516
6:9390846:C:T	50	100	0.99	0.07534
6:9391033:G:A	50	100	0.99	0.07534
6:9391235:C:T	50	100	0.98	0.2322
6:9391823:T:C	50	100	0.99	0.2128
6:9391854:G:A	50	100	0.96	0.03195
6:9391983:C:T	50	100	1	0.1917
6:9392036:A:C	50	100	0.98	0.2798
6:9392145:T:C	50	100	0.98	0.05283
6:9392223:C:T	50	100	0.98	0.2796
6:9392266:C:A	50	100	0.96	0.1097
6:9392276:A:G	50	100	1	0.4029
6:9392749:C:A	50	100	0.96	0.01416
6:9392770:C:T	50	100	0.98	0.2789
6:9392991:T:C	50	100	0.98	0.1356
6:9393074:G:T	50	100	0.99	0.2507
6:9393147:T:C	50	100	0.98	0.2787
6:9393479:T:C	50	100	0.96	0.2052
6:9393504:T:G	50	98	0.86	0.01344
6:9393856:A:G	50	100	0.99	0.3894
6:9393878:T:C	50	100	0.98	0.06627
6:9393927:T:C	50	100	1	0.4034
6:9394064:C:A	50	100	0.99	0.05338
6:9394335:C:T	50	100	1	0.03849
6:9394498:T:C	50	100	0.98	0.4864
6:9394655:C:A	50	100	1	0.1995
6:9394751:G:C	50	100	0.98	0.05338
6:9395072:C:T	50	100	0.98	0.2731
6:9395182:G:A	50	100	0.99	0.08388
6:9395336:A:C	50	100	0.95	0.04049
6:9395450:C:T	50	100	0.96	0.04049
6:9395982:C:G	50	100	0.97	0.06645
6:9396274:C:G	49	100	0.99	0.02996
6:9396490:C:T	50	100	0.95	0.04049
6:9396556:C:T	50	100	0.99	0.05773
6:9397333:G:A	50	100	0.96	0.01126
6:9397481:C:T	49	100	0.96	0.2042
6:9397861:T:C	50	98	1	0.1992
6:9398582:C:T	50	100	0.92	0.03994
6:9398643:G:A	50	100	0.98	0.02977
6:9398661:T:C	50	100	1	0.01924
6:9398662:C:T	50	100	0.96	0.3838
6:9398805:A:G	50	100	0.96	0.3838
6:9399261:C:T	50	98	0.96	0.0138
6:9399319:G:A	50	100	1	0.1885
6:9400248:A:T	50	100	0.99	0.276
6:9400309:A:T	50	100	0.95	0.04049
6:9400577:C:G	50	100	0.98	0.2752
6:9400664:G:A	50	100	0.99	0.2756
6:9401746:A:G	50	98	1	0.4744
6:9401835:T:C	50	100	0.99	0.2081
6:9401860:A:T	50	100	0.99	0.2743
6:9402376:T:C	50	100	1	0.01943
6:9402493:G:A	50	98	1	0.1966
6:9402938:T:A	47	95.7	1	0.144
6:9403061:G:A	50	100	0.99	0.2741
6:9403213:C:T	50	98	1	0.1937
6:9404268:G:C	50	100	0.96	0.05664
6:9404305:T:C	50	100	0.95	0.0512
6:9404494:C:T	49	95.9	1	0.2741
6:9404672:G:A	50	100	1	0.01325
6:9404747:C:T	50	98	0.99	0.2553
6:9405216:C:T	50	100	1	0.2741
6:9405290:A:T	50	98	0.99	0.1937
6:9405326:T:C	50	100	0.99	0.05537
6:9405638:C:G	50	100	0.91	0.01598
6:9406561:T:G	50	98	0.99	0.1935
6:9406574:A:G	50	100	0.98	0.1507
6:9406736:G:C	50	100	0.94	0.03631
6:9406869:G:A	50	100	0.97	0.02106
6:9407148:G:A	50	100	0.98	0.08297
6:9407818:C:G	50	100	0.96	0.2743
6:9408037:C:T	50	100	0.98	0.01398
6:9408124:A:G	50	100	0.9	0.06245
6:9408259:G:C	50	98	0.92	0.04611
6:9408872:C:T	50	100	0.96	0.03631
6:9408938:T:C	50	96	0.95	0.2495
6:9408966:G:C	50	98	0.95	0.0581
6:9409349:G:A	50	100	0.99	0.0158
6:9409689:A:T	50	100	0.97	0.05084
6:9409893:T:C	50	100	0.93	0.0797
6:9409969:C:T	50	100	0.96	0.203
6:9410258:T:G	50	100	0.96	0.08515
6:9410784:A:G	50	98	0.93	0.04067
6:9411100:T:G	50	98	0.96	0.2039
6:9411562:A:G	50	100	1	0.01489
6:9411647:C:T	50	100	1	0.01743
6:9411727:C:T	50	100	0.85	0.01525
6:9411740:A:C	50	96	0.97	0.3253
6:9411949:A:C	50	100	0.96	0.0512
6:9411969:A:G	50	98	0.97	0.3796
6:9412134:T:A	50	98	0.63	0.01144
6:9412135:A:T	50	98	0.99	0.01779
6:9412875:C:G	50	100	0.97	0.05084
6:9412968:T:C	50	98	0.98	0.2255
6:9413106:C:T	50	100	0.98	0.04466
6:9413255:C:T	50	98	0.98	0.3802
6:9413276:C:T	50	98	0.98	0.3804
6:9413558:A:G	50	96	0.97	0.3259
6:9413869:T:C	50	100	0.94	0.0512
6:9414154:A:G	50	100	0.98	0.1999
6:9414188:T:C	50	100	0.98	0.03686
6:9414495:C:A	50	98	0.98	0.106
6:9414514:T:C	50	100	0.98	0.3005
6:9414944:T:A	50	98	0.94	0.04993
6:9415087:T:C	50	100	0.98	0.1051
6:9415191:A:G	50	100	1	0.256
6:9415769:C:T	50	100	0.98	0.0837
6:9415840:G:A	50	100	1	0.01761
6:9416153:A:G	50	100	1	0.3437
6:9416231:T:A	50	100	1	0.01761
6:9416415:C:T	50	100	1	0.01525
6:9416475:G:A	50	100	0.99	0.09858
6:9416482:G:A	50	100	0.99	0.0837
6:9416513:G:C	50	100	1	0.02614
6:9416518:G:C	50	100	0.98	0.07607
6:9416769:C:A	50	100	1	0.01761
6:9418009:A:G	50	100	1	0.02614
6:9418047:C:T	50	98	0.99	0.2874
6:9418364:G:A	50	100	0.98	0.2398
6:9418492:A:C	50	100	1	0.15
6:9418543:T:C	50	100	0.94	0.04902
6:9418592:A:T	50	100	1	0.03686
6:9418608:G:A	50	100	1	0.02614
6:9418773:G:A	50	100	1	0.3439
6:9419210:G:A	50	100	1	0.02614
6:9419248:A:G	50	100	1	0.03686
6:9419866:G:A	50	100	0.99	0.2329
6:9419969:G:A	50	100	1	0.01416
6:9420102:T:A	50	100	1	0.3439
6:9420207:C:T	50	100	0.99	0.0837
6:9420386:A:G	50	100	0.99	0.05084
6:9420836:G:A	50	100	0.99	0.2879
6:9420941:G:A	50	100	0.99	0.0837
6:9420980:C:T	50	100	1	0.01525
6:9421188:T:C	50	100	0.98	0.2505
6:9421480:T:A	50	100	0.99	0.2469
6:9421749:T:A	50	100	0.99	0.0837
6:9421838:C:T	50	100	0.98	0.24
6:9422009:A:G	50	100	0.99	0.2335
6:9422208:T:G	50	100	0.99	0.1492
6:9422408:C:T	50	100	0.99	0.01816
6:9422984:C:T	50	100	1	0.02614
6:9423495:G:A	50	100	1	0.01198
6:9423566:T:C	49	100	0.99	0.1496
6:9423632:C:T	50	100	0.99	0.0561
6:9423635:A:C	50	100	1	0.03686
6:9423848:A:G	50	100	1	0.0236
6:9424033:T:C	49	100	1	0.02342
6:9424148:T:C	50	98	0.96	0.0167
6:9424813:A:G	50	100	0.99	0.1496
6:9425618:C:G	50	100	1	0.01743
6:9426101:A:C	50	100	1	0.02614
6:9426342:C:T	50	100	0.89	0.01144
6:9426723:G:T	50	100	0.99	0.08351
6:9426959:C:T	50	100	1	0.01816
6:9427253:A:G	50	98	0.95	0.1122
6:9427283:C:T	50	100	0.93	0.04956
6:9427291:G:A	50	100	1	0.03686
6:9427560:C:A	50	100	0.98	0.0423
6:9428075:G:A	50	100	0.98	0.01743
6:9429060:G:A	50	100	0.99	0.08351
6:9429616:C:T	50	100	0.81	0.01017
6:9429684:T:G	50	100	0.98	0.2874
6:9430609:A:G	50	100	0.98	0.01543
6:9430781:C:T	50	100	0.93	0.04902
6:9431092:A:T	50	100	1	0.02614
6:9431369:G:A	50	100	0.99	0.08351
6:9431504:G:A	50	100	0.98	0.2204
6:9431686:G:A	50	100	0.81	0.02233
6:9431710:A:T	50	100	0.98	0.0512
6:9432252:A:C	50	100	1	0.2789
6:9432342:C:T	49	100	1	0.01743
6:9432603:G:A	50	100	0.98	0.03686
6:9432742:C:T	50	100	0.99	0.3155
6:9432851:T:A	50	100	1	0.02814
6:9432950:T:C	50	100	1	0.3655
6:9433172:T:C	50	100	0.91	0.04975
6:9433341:G:A	50	100	0.99	0.3201
6:9433361:T:C	50	100	0.92	0.06282
6:9433629:T:C	50	98	0.99	0.1492
6:9433981:A:T	50	100	1	0.02614
6:9434187:T:C	50	100	1	0.03686
6:9434846:G:A	50	100	0.95	0.01017
6:9434847:C:A	50	100	0.95	0.01017
6:9435321:C:T	50	100	1	0.02614
6:9435469:C:T	50	98	0.85	0.0207
6:9435572:G:C	50	100	0.98	0.01017
6:9435611:G:T	50	100	1	0.02633
6:9436011:C:T	50	100	1	0.3017
6:9436504:G:A	50	100	1	0.1587
6:9436592:T:A	50	100	1	0.1897
6:9436771:C:T	50	100	1	0.1518
6:9437265:G:A	50	98	0.99	0.1509
6:9437310:A:C	50	100	0.99	0.09005
6:9437449:G:A	50	100	1	0.01017
6:9438270:A:G	50	100	1	0.3128
6:9438556:T:C	50	98	1	0.2407
6:9439111:A:C	50	100	1	0.01707
6:9439151:A:G	50	100	1	0.3128
6:9439274:T:A	50	100	1	0.09078
6:9439433:C:T	50	100	1	0.01797
6:9439590:A:T	50	98	1	0.2406
6:9439841:C:A	50	100	1	0.01017
6:9440022:G:A	50	100	1	0.3128
6:9440590:C:T	50	100	1	0.03686
6:9440653:A:G	50	98	0.99	0.07861
6:9440919:A:T	50	100	1	0.01017
6:9440991:T:C	50	100	1	0.01797
6:9441188:A:G	50	100	1	0.1899
6:9441265:T:C	50	100	1	0.01797
6:9441367:C:T	50	100	1	0.01797
6:9441396:C:T	50	100	1	0.01107
6:9441601:C:A	48	100	0.99	0.3141
6:9441816:G:A	50	100	1	0.01797
6:9441931:A:G	50	100	1	0.01797
6:9442018:G:T	50	100	0.99	0.1509
6:9442097:G:A	50	100	1	0.2485
6:9442139:T:C	50	100	0.98	0.1509
6:9442189:A:G	50	100	1	0.2485
6:9442238:C:T	49	100	1	0.03686
6:9442315:C:T	50	100	1	0.02614
6:9442372:A:C	50	100	0.98	0.1509
6:9442458:C:T	50	98	0.99	0.2409
6:9443082:T:C	50	100	1	0.01017
6:9443123:A:G	50	100	1	0.05084
6:9443621:G:A	50	100	1	0.01017
6:9443668:G:A	50	100	1	0.02614
6:9443744:T:C	50	100	0.98	0.1509
6:9444159:G:A	50	100	1	0.3223
6:9444238:G:T	50	100	0.91	0.04956
6:9444251:A:G	50	100	1	0.2805
6:9444390:C:T	50	100	0.81	0.01017
6:9444411:A:G	50	100	1	0.3128
6:9444818:G:A	50	100	0.99	0.1509
6:9444865:G:A	50	100	1	0.1585
6:9444952:A:G	50	100	1	0.1899
6:9444987:G:T	50	100	1	0.01017
6:9445490:G:A	50	98	1	0.1514
6:9445662:A:T	50	100	1	0.03903
6:9445767:C:T	50	100	1	0.03595
6:9445787:C:T	50	100	1	0.02814
6:9445833:C:T	50	98	1	0.2426
6:9445890:G:A	50	100	0.99	0.1503
6:9445937:G:A	50	100	0.98	0.01017
6:9446007:A:C	50	100	1	0.08987
6:9446024:C:T	50	100	0.91	0.04956
6:9446309:C:T	50	100	1	0.03613
6:9446501:A:G	50	100	0.98	0.1509
6:9446677:A:G	50	100	1	0.03994
6:9446733:T:A	50	100	0.98	0.1501
6:9446913:A:C	50	100	1	0.01797
6:9446970:G:A	50	100	1	0.08987
6:9447073:G:A	50	100	1	0.01017
6:9447222:A:G	50	100	0.99	0.01852
6:9447491:T:C	50	100	1	0.01797
6:9447559:T:C	50	100	0.98	0.06155
6:9447713:T:C	50	100	0.99	0.2776
6:9447902:T:A	50	100	0.98	0.08987
6:9448204:C:T	50	100	1	0.02814
6:9448548:G:A	50	100	0.99	0.01616
6:9448628:C:T	50	100	1	0.02614
6:9449164:G:A	50	100	1	0.01017
6:9449179:C:A	50	100	1	0.1514
6:9449254:C:A	50	100	1	0.01816
6:9449447:T:C	50	100	1	0.3223
6:9449773:C:T	50	100	1	0.3223
6:9449812:A:G	50	100	1	0.08987
6:9449859:A:G	50	100	0.99	0.1501
6:9450113:C:T	50	100	1	0.01307
6:9450234:G:T	50	100	1	0.01797
6:9450498:G:A	50	100	0.96	0.01888
6:9450556:A:C	50	100	1	0.01725
6:9450683:T:C	50	100	1	0.03758
6:9450712:T:A	50	100	1	0.01017
6:9450874:G:C	50	100	1	0.3126
6:9450936:T:C	50	100	1	0.01797
6:9450964:T:A	50	100	1	0.1518
6:9451128:G:A	50	100	1	0.2709
6:9451178:C:T	50	100	0.97	0.01797
6:9451216:C:T	50	100	0.99	0.1509
6:9451359:G:A	50	100	1	0.03686
6:9451437:C:T	50	100	1	0.02614
6:9451468:G:A	50	100	1	0.1518
6:9451487:G:A	50	98	1	0.01961
6:9451623:C:T	50	100	0.99	0.04121
6:9451646:A:G	50	100	0.98	0.01452
6:9451652:G:T	50	100	1	0.01017
6:9451765:G:A	50	100	1	0.02614
6:9451808:G:A	50	100	1	0.01017
6:9451813:C:T	50	100	1	0.03595
6:9452176:C:A	50	100	1	0.01797
6:9452497:A:G	50	100	1	0.01797
6:9452986:C:A	50	100	0.99	0.3146
6:9453238:C:T	50	100	1	0.1514
6:9453349:A:G	50	100	1	0.01797
6:9453601:T:C	50	100	0.9	0.04993
6:9453664:C:G	50	100	1	0.0305
6:9454229:G:A	50	100	1	0.08987
6:9454302:C:A	50	100	1	0.01797
6:9454329:G:C	50	100	1	0.01017
6:9454428:C:T	50	100	1	0.01797
6:9454593:G:T	50	100	0.9	0.04975
6:9454829:T:C	50	100	1	0.152
6:9454934:C:T	50	100	1	0.05664
6:9454957:C:T	50	100	1	0.0305
6:9454958:T:C	50	100	1	0.02814
6:9455020:T:G	50	100	1	0.3217
6:9455142:G:A	50	100	1	0.3219
6:9455146:A:G	50	100	0.98	0.2173
6:9455270:T:A	50	100	0.99	0.02614
6:9455431:T:G	50	100	1	0.152
6:9455845:A:G	50	100	1	0.02814
6:9456021:G:C	50	100	1	0.05646
6:9456217:C:G	50	100	1	0.05646
6:9456545:G:A	50	100	0.92	0.04357
6:9456576:C:T	50	100	1	0.05646
6:9456680:G:A	49	100	1	0.01797
6:9456877:A:G	50	100	1	0.09023
6:9456907:G:T	50	100	1	0.09078
6:9457894:C:T	50	100	1	0.04067
6:9458096:C:T	50	100	0.99	0.3667
6:9458388:T:A	50	100	0.85	0.04993
6:9458590:C:T	50	100	1	0.01797
6:9458708:C:G	50	100	0.98	0.1723
6:9459144:G:A	50	100	0.85	0.04956
6:9459921:A:C	50	100	1	0.01797
6:9460560:C:T	50	100	1	0.03776
6:9461233:G:A	50	100	0.99	0.02741
6:9461352:T:C	50	100	0.92	0.063
6:9461652:T:C	50	100	1	0.03958
6:9462021:C:G	50	100	0.96	0.09041
6:9462154:A:G	50	100	0.99	0.01743
6:9462648:T:A	50	100	0.98	0.1719
6:9463006:C:T	50	100	0.99	0.03105
6:9463702:C:G	50	100	0.98	0.4971
6:9463715:C:T	50	100	1	0.03649
6:9464314:C:T	50	100	0.99	0.0768
6:9464542:T:C	50	100	0.99	0.09187
6:9464545:C:T	50	100	0.99	0.0906
6:9465130:G:A	50	100	0.98	0.2041
6:9465380:C:T	50	100	0.98	0.05065
6:9465408:C:T	50	100	0.99	0.01816
6:9465695:A:G	50	100	0.99	0.01816
6:9465949:G:A	50	100	0.98	0.07988
6:9466117:C:T	50	100	1	0.03813
6:9466364:T:C	50	98	0.98	0.3141
6:9466758:A:G	50	100	0.98	0.484
6:9467021:T:G	50	100	0.81	0.04975
6:9467644:A:C	50	100	0.99	0.03086
6:9468104:T:G	50	100	0.97	0.0915
6:9468487:A:G	50	100	1	0.04339
6:9468598:G:T	50	100	0.99	0.03068
6:9468762:G:A	50	100	0.99	0.02596
6:9469005:G:A	50	100	0.98	0.1676
6:9469651:A:T	50	100	0.98	0.06118
6:9470447:G:A	50	100	0.99	0.05174
6:9470632:C:A	50	100	0.86	0.04956
6:9470913:G:T	50	100	0.99	0.1516
6:9471182:G:A	50	100	0.99	0.03068
6:9471559:G:T	50	100	0.97	0.09168
6:9471660:C:A	50	100	0.98	0.1442
6:9471662:A:C	50	100	0.98	0.01452
6:9471852:T:C	50	100	0.98	0.4809
6:9471917:A:C	50	100	0.97	0.01452
6:9472663:G:A	50	100	0.99	0.05664
6:9472700:T:G	50	100	1	0.03649
6:9472749:A:G	50	100	0.98	0.09259
6:9473814:T:G	50	98	1	0.05919
6:9473919:G:A	50	100	0.98	0.0935
6:9474387:C:T	50	100	0.98	0.07752
6:9474510:C:T	50	100	0.98	0.09332
6:9474625:T:A	50	100	0.97	0.05683
6:9474968:G:C	50	100	1	0.04067
6:9475057:T:C	50	98	0.97	0.2108
6:9475264:T:C	50	100	0.98	0.11
6:9475686:G:A	50	100	0.98	0.1097
6:9475804:C:T	50	100	1	0.04067
6:9475860:G:A	50	100	0.98	0.05265
6:9476299:G:A	50	100	1	0.1514
6:9477031:A:G	50	98	0.95	0.05955
6:9477044:A:G	50	100	1	0.1514
6:9477620:C:T	50	100	0.98	0.2934
6:9478782:C:T	50	100	0.98	0.2055
6:9479138:T:G	50	100	0.98	0.3519
6:9479377:C:T	50	100	0.98	0.1512
6:9479383:C:T	50	100	0.99	0.05247
6:9479387:C:T	50	100	0.74	0.01834
6:9479474:T:C	50	100	0.98	0.1839
6:9480499:T:C	50	100	0.98	0.04139
6:9480655:C:G	50	98	0.9	0.06173
6:9480814:C:T	50	100	1	0.09041
6:9481128:G:C	50	100	0.98	0.01834
6:9481139:G:A	50	100	0.98	0.293
6:9481525:G:C	50	100	1	0.05156
6:9481568:A:G	50	100	0.98	0.3442
6:9482223:A:G	50	100	0.98	0.3092
6:9482355:A:T	50	100	0.99	0.03631
6:9482445:A:G	50	100	0.97	0.02433
6:9482523:T:C	50	100	0.98	0.1184
6:9482953:A:G	50	100	0.98	0.1516
6:9484230:C:T	50	100	0.95	0.08442
6:9484337:G:A	50	100	0.96	0.01507
6:9484695:C:G	50	100	0.98	0.1846
6:9484783:T:C	50	98	0.93	0.09259
6:9484935:C:T	50	100	0.98	0.06028
6:9485053:T:C	50	100	0.97	0.03831
6:9485323:G:A	50	100	0.98	0.1866
6:9485338:G:A	50	100	0.98	0.3602
6:9485377:C:T	50	98	0.99	0.02996
6:9485642:C:A	50	100	0.94	0.05192
6:9486234:G:A	50	100	0.98	0.1897
6:9486695:G:A	50	100	0.97	0.2079
6:9486697:G:C	50	100	0.97	0.2084
6:9486700:T:C	50	100	0.96	0.24
6:9487350:T:C	50	100	0.98	0.03649
6:9487430:T:C	50	100	0.97	0.3188
6:9487443:G:A	50	100	0.96	0.06336
6:9487723:A:G	50	100	0.98	0.1549
6:9488836:C:A	50	100	0.96	0.06663
6:9488976:G:A	50	96	0.97	0.4766
6:9489025:T:C	50	100	0.95	0.05283
6:9489282:C:T	50	100	0.83	0.0305
6:9489310:G:A	50	100	0.97	0.03722
6:9489339:G:T	50	98	0.96	0.03214
6:9489496:G:A	50	98	0.98	0.2148
6:9489580:G:A	50	100	0.86	0.03014
6:9489697:C:T	50	100	0.97	0.06663
6:9489719:C:T	50	96	0.98	0.4568
6:9490092:G:A	50	98	0.97	0.4568
6:9490153:G:T	50	100	0.97	0.02905
6:9490273:G:A	50	100	0.93	0.03704
6:9490304:A:G	50	98	0.97	0.03704
6:9490434:C:T	50	96	0.97	0.4748
6:9490824:A:G	50	98	0.96	0.1741
6:9491008:T:A	50	100	0.99	0.05229
6:9491137:C:T	49	93.9	0.98	0.4637
6:9491409:T:G	50	100	0.98	0.03922
6:9491449:G:T	50	100	0.99	0.06826
6:9491561:A:G	50	100	0.88	0.0305
6:9491758:C:T	50	96	0.98	0.1196
6:9491925:A:G	50	96	0.98	0.06173
6:9492137:C:T	50	100	0.97	0.08079
6:9492160:C:G	50	96	0.98	0.07135
6:9492361:G:A	50	100	1	0.01198
6:9492485:A:C	50	98	0.98	0.2947
6:9492568:G:A	50	98	0.99	0.03504
6:9492601:T:C	50	100	1	0.01489
6:9492697:A:G	50	100	0.99	0.03504
6:9493052:G:A	50	100	1	0.01126
6:9493069:G:T	50	96	1	0.0866
6:9493335:G:A	50	100	0.97	0.1218
6:9493498:A:G	50	100	0.95	0.06935
6:9493523:G:A	50	100	0.96	0.01816
6:9493745:G:C	50	100	0.95	0.06935
6:9494496:C:A	48	97.9	0.97	0.03831
6:9494498:C:T	46	95.7	0.98	0.08606
6:9494755:C:T	49	100	0.97	0.01489
6:9495181:C:T	50	100	1	0.01634
6:9495221:G:C	50	98	0.98	0.0138
6:9495495:T:C	50	100	0.96	0.0699
6:9495506:C:A	50	96	0.93	0.03214
6:9495536:C:T	50	94	0.99	0.2645
6:9496165:C:T	50	100	0.96	0.02723
6:9496461:G:A	50	98	0.99	0.04811
6:9496540:C:A	50	100	0.96	0.01816
6:9496943:C:T	50	100	1	0.0345
6:9497289:T:C	50	98	0.98	0.2013
6:9497471:T:G	50	100	0.99	0.04357
6:9497631:G:C	50	100	0.98	0.07044
6:9498825:T:G	50	96	0.99	0.3322
6:9498904:C:T	50	100	0.98	0.01271
6:9500036:C:T	50	100	0.98	0.07153
6:9500580:A:C	50	98	0.98	0.2017
6:9500970:A:G	50	98	0.99	0.3706
6:9500997:A:G	50	96	0.99	0.1442
6:9501112:A:G	50	94	0.97	0.1632
6:9501263:T:A	50	98	0.98	0.3292
6:9501301:C:T	50	96	0.98	0.4259
6:9501453:G:C	50	100	0.94	0.09005
6:9501626:T:C	49	98	0.99	0.3199
6:9501743:C:T	50	100	0.96	0.04139
6:9501744:G:C	50	100	0.93	0.03105
6:9502162:C:T	50	98	0.99	0.4368
6:9502293:C:T	50	100	0.97	0.02687
6:9502376:G:A	50	100	0.91	0.05901
6:9503101:C:T	50	100	0.97	0.2155
6:9503476:G:A	50	100	0.98	0.04448
6:9503572:C:T	50	100	0.99	0.4285
6:9503788:C:T	50	98	0.97	0.2155
6:9503847:T:C	50	100	0.99	0.2416
6:9504090:C:G	50	100	0.99	0.04448
6:9504247:C:T	50	100	0.99	0.2416
6:9505240:T:G	50	100	0.99	0.02378
6:9505423:G:A	50	100	0.97	0.3549
6:9506584:G:A	50	100	0.97	0.3544
6:9506613:T:C	50	100	0.97	0.3538
6:9506657:T:C	50	100	0.97	0.3544
6:9506732:A:T	50	100	0.97	0.3542
6:9507015:G:C	50	100	0.97	0.3548
6:9507103:T:G	50	100	0.97	0.3548
6:9507174:T:C	50	100	0.97	0.3548
6:9507403:C:G	50	100	0.99	0.06028
6:9507558:T:C	50	100	0.97	0.03105
6:9507592:T:C	50	100	0.99	0.02378
6:9507619:A:G	50	100	0.97	0.07262
6:9507762:A:C	50	100	0.98	0.3562
6:9507995:G:A	50	100	0.98	0.3548
6:9508098:C:T	50	100	0.97	0.07262
6:9508107:T:G	50	100	0.98	0.3548
6:9508169:C:T	50	98	0.97	0.1389
6:9508414:G:C	50	100	0.98	0.3548
6:9508496:A:T	50	100	0.98	0.08406
6:9508540:T:A	50	100	0.98	0.3546
6:9508687:T:C	50	100	0.93	0.01452
6:9508784:A:C	50	100	0.99	0.06536
6:9508788:T:C	50	98	0.98	0.3546
6:9509016:A:T	48	87.5	0.62	0.04902
6:9509023:G:T	44	93.2	0.96	0.3522
6:9509147:G:A	49	93.9	0.97	0.3548
6:9509217:C:T	50	100	0.98	0.01598
6:9509647:T:C	50	100	0.99	0.03304
6:9509797:C:T	50	92	0.96	0.398
6:9510448:A:G	50	100	0.98	0.03322
6:9510717:A:T	50	100	0.95	0.1193
6:9510821:T:A	50	100	0.95	0.04121
6:9510823:C:T	50	100	0.99	0.06917
6:9510825:G:T	50	100	0.98	0.06917
6:9510827:G:T	50	100	0.99	0.06954
6:9511115:A:G	50	100	0.98	0.0276
6:9511730:A:G	50	100	0.92	0.01416
6:9511810:A:G	50	100	0.99	0.0659
6:9512032:C:T	50	100	0.91	0.01852
6:9512113:T:C	50	98	0.94	0.08442
6:9512273:G:A	50	100	0.97	0.3126
6:9512274:C:T	50	98	0.94	0.08442
6:9512706:A:T	50	100	0.91	0.04847
6:9512970:C:G	50	100	0.98	0.01398
6:9513423:G:A	50	100	0.93	0.01398
6:9513859:C:T	50	100	0.94	0.07752
6:9514082:T:C	50	94	0.92	0.2384
6:9514497:C:T	50	100	0.97	0.01416
6:9514667:A:G	50	96	0.94	0.08515
6:9515068:T:C	50	98	0.81	0.01634
6:9515085:T:C	50	98	0.95	0.1285
6:9515133:A:G	50	100	0.98	0.02814
6:9515214:T:A	50	98	0.96	0.1278
6:9515420:C:T	50	98	0.96	0.155
6:9516237:C:T	50	98	0.94	0.07752
6:9516420:A:C	50	100	0.96	0.03304
6:9516477:C:T	50	100	0.94	0.2057
6:9516778:C:T	50	100	0.99	0.02741
6:9516967:G:T	50	100	0.99	0.02741
6:9517024:T:C	50	100	0.98	0.06972
6:9517243:C:A	50	100	0.97	0.0699
6:9517269:G:A	50	94	0.94	0.08442
6:9517372:G:A	49	100	0.96	0.2057
6:9517757:A:T	50	100	0.79	0.01017
6:9517779:G:A	50	100	0.97	0.01834
6:9518008:C:G	50	100	0.91	0.04811
6:9518904:C:T	50	100	0.95	0.01598
6:9519055:T:G	50	92	0.92	0.4435
6:9519333:C:A	50	98	0.94	0.03813
6:9520161:C:T	50	100	0.83	0.02015
6:9520676:A:G	50	100	0.83	0.1966
6:9520760:T:A	50	88	0.84	0.4176
6:9521269:T:C	50	90	0.85	0.2121
6:9521461:A:T	50	98	0.87	0.217
6:9521528:A:C	50	100	0.9	0.0797
6:9522000:A:G	50	96	0.82	0.01253
6:9523798:T:C	50	94	0.69	0.02723
6:9523961:G:T	50	98	0.91	0.1859
6:9523965:T:C	50	100	0.88	0.04121
6:9524042:A:C	50	96	0.88	0.2536
6:9524391:T:C	50	100	0.85	0.01652
6:9524420:T:C	50	100	0.95	0.3126
6:9524471:A:T	50	98	0.95	0.3195
6:9525077:G:A	37	75.7	0.99	0.3301
6:9525082:G:A	48	100	0.88	0.03522
6:9525199:A:G	50	96	0.99	0.4659
6:9525310:G:A	50	96	0.91	0.03631
6:9526255:C:T	50	100	0.99	0.3312
6:9526780:G:A	50	100	0.99	0.331
6:9526900:T:C	50	100	0.99	0.331
6:9527183:A:C	50	100	0.97	0.3148
6:9527200:G:C	50	98	0.95	0.0256
6:9527319:G:A	50	100	0.99	0.3194
6:9527325:A:C	50	100	0.99	0.01888
6:9527510:A:G	50	100	0.99	0.4094
6:9527572:G:A	50	100	0.99	0.4081
6:9527639:A:T	50	100	1	0.4867
6:9527875:C:T	50	100	1	0.4646
6:9527902:C:A	50	100	1	0.4517
6:9527964:C:T	50	100	1	0.4513
6:9528280:T:C	50	100	1	0.4506
6:9528803:G:A	50	98	0.99	0.1318
6:9528970:A:G	50	100	0.99	0.3177
6:9529786:C:T	50	100	0.88	0.03885
6:9530131:A:G	50	100	1	0.4506
6:9530983:G:T	50	100	0.99	0.1298
6:9531062:A:C	50	100	1	0.4495
6:9531093:A:G	50	100	0.99	0.02124
6:9531585:G:C	50	100	1	0.0216
6:9532185:G:T	50	100	0.98	0.05501
6:9532681:T:C	50	100	0.99	0.02124
6:9533556:T:C	50	100	0.96	0.03577
6:9534076:C:A	50	100	1	0.01616
6:9534134:G:A	50	100	1	0.01616
6:9534307:C:G	50	100	0.99	0.02124
6:9534495:C:T	50	100	1	0.4909
6:9534533:G:A	50	100	0.99	0.1291
6:9534640:C:T	50	100	0.99	0.1291
6:9534886:G:A	50	100	1	0.03976
6:9534887:G:T	50	100	0.99	0.1296
6:9534899:C:T	50	100	0.85	0.01344
6:9535257:G:A	50	100	1	0.03976
6:9535338:T:C	50	100	0.88	0.03522
6:9535643:A:T	50	100	0.99	0.02124
6:9535771:C:A	50	100	0.99	0.321
6:9535976:T:C	50	98	0.98	0.09223
6:9536044:A:G	50	100	1	0.0216
6:9536414:G:T	50	100	0.97	0.0719
6:9536845:C:A	50	100	0.99	0.1284
6:9537235:T:C	50	100	0.91	0.061
6:9537378:T:C	50	100	1	0.4468
6:9537758:T:C	50	100	1	0.4466
6:9537788:C:T	50	100	0.95	0.02033
6:9537809:G:C	50	100	1	0.4466
6:9537875:G:T	50	100	1	0.4646
6:9537907:A:G	50	100	0.87	0.03704
6:9537991:C:G	50	98	0.86	0.02469
6:9538110:C:T	50	100	1	0.04103
6:9538159:A:G	50	100	1	0.447
6:9538234:T:A	50	98	1	0.447
6:9538256:A:G	50	100	1	0.4468
6:9538358:C:T	50	100	1	0.4477
6:9538369:A:G	50	100	1	0.4468
6:9538400:C:T	50	100	1	0.4468
6:9538702:G:T	50	100	1	0.447
6:9538705:A:G	50	100	0.99	0.319
6:9538767:T:G	50	100	1	0.447
6:9538917:A:G	50	100	1	0.447
6:9538950:A:C	50	100	1	0.447
6:9539007:T:G	50	100	1	0.4931
6:9539095:G:A	50	100	1	0.447
6:9539239:T:C	50	100	1	0.447
6:9539435:T:C	50	100	1	0.447
6:9539541:T:C	50	100	1	0.447
6:9540361:A:C	50	100	0.99	0.02124
6:9540590:G:A	50	100	0.91	0.01053
6:9540817:G:C	50	100	1	0.4468
6:9540858:A:G	50	100	1	0.4468
6:9541090:G:A	50	100	0.99	0.3203
6:9541248:C:T	50	100	0.98	0.05374
6:9541601:A:T	50	100	0.85	0.03068
6:9541617:G:A	50	100	1	0.4651
6:9541728:C:T	50	100	0.99	0.3152
6:9542061:C:T	50	100	1	0.0256
6:9542333:A:G	50	100	0.99	0.317
6:9542705:T:G	50	100	1	0.4472
6:9543099:A:G	50	100	1	0.01616
6:9543209:G:A	50	100	1	0.0216
6:9543593:T:C	50	100	1	0.01598
6:9543911:C:A	50	100	1	0.4644
6:9543986:A:G	50	100	1	0.4648
6:9544297:A:G	50	100	1	0.01598
6:9544754:C:G	50	100	1	0.4479
6:9544897:A:G	50	96	0.96	0.2028
6:9545031:C:T	50	98	0.97	0.1474
6:9545376:C:T	50	100	1	0.4481
6:9545383:C:T	50	100	1	0.4481
6:9545472:T:C	50	100	1	0.4481
6:9545478:C:G	50	100	0.99	0.3152
6:9545526:G:T	50	100	0.86	0.02977
6:9545659:G:A	50	100	1	0.4481
6:9545671:C:T	50	100	1	0.4481
6:9545781:T:C	50	98	1	0.4481
6:9545918:G:C	50	100	1	0.4481
6:9546234:T:C	50	100	1	0.0216
6:9546270:C:A	50	100	1	0.04012
6:9546295:A:G	50	100	1	0.4477
6:9546318:T:C	50	100	1	0.0216
6:9546515:C:T	50	98	1	0.4473
6:9546638:G:A	50	100	1	0.4481
6:9547273:T:G	50	98	0.99	0.02179
6:9547303:T:G	50	98	0.99	0.4588
6:9547364:G:A	50	98	0.99	0.459
6:9547702:T:C	50	98	0.9	0.04866
6:9547777:G:T	50	100	0.86	0.06009
6:9548052:G:A	50	100	0.63	0.02215
6:9548053:T:C	50	100	0.86	0.03722
6:9548272:G:C	50	100	1	0.02142
6:9548319:C:T	50	100	0.97	0.02015
6:9548452:T:C	50	98	0.98	0.3192
6:9549520:C:T	50	100	1	0.02596
6:9549663:A:G	49	98	0.84	0.03976
6:9549669:A:G	49	93.9	0.62	0.04993
6:9549914:T:C	50	100	0.99	0.3003
6:9550193:G:A	50	100	0.98	0.4775
6:9550340:G:C	50	100	0.95	0.0236
6:9550399:G:T	50	100	0.99	0.4788
6:9550554:G:T	50	98	0.98	0.1044
6:9550687:G:A	50	96	0.96	0.2024
6:9550782:T:C	50	100	0.99	0.4784
6:9551017:A:G	50	100	1	0.3003
6:9551337:G:A	50	100	0.89	0.03431
6:9551597:G:A	50	100	0.99	0.02306
6:9551792:C:G	50	98	1	0.348
6:9551880:C:T	50	100	1	0.4517
6:9551940:C:T	50	98	0.99	0.0512
6:9552252:C:T	50	100	0.9	0.02015
6:9552301:C:T	50	100	1	0.4517
6:9552423:C:T	50	98	0.97	0.1285
6:9552453:C:T	50	100	0.9	0.01107
6:9552630:C:T	50	98	1	0.3477
6:9552718:T:A	50	100	1	0.4788
6:9552776:T:A	50	100	0.93	0.02106
6:9553004:C:T	50	100	1	0.4517
6:9553087:G:T	50	98	0.94	0.06318
6:9553185:C:A	50	98	1	0.3464
6:9553543:T:C	50	100	1	0.4791
6:9553579:G:A	50	100	1	0.02633
6:9553870:A:G	50	100	1	0.4517
6:9554583:C:A	50	100	1	0.02633
6:9555333:T:C	50	100	1	0.4662
6:9555335:C:T	50	100	1	0.4662
6:9556100:G:A	50	100	0.9	0.01434
6:9556163:C:T	50	100	1	0.4517
6:9556784:T:A	50	100	1	0.4566
6:9557061:C:T	50	100	1	0.02633
6:9557127:T:A	50	100	1	0.4479
6:9557166:A:T	50	98	0.99	0.04267
6:9557233:G:T	50	98	1	0.3477
6:9557258:T:C	50	100	0.94	0.0354
6:9557658:T:G	50	98	1	0.4515
6:9557964:C:T	50	100	1	0.4517
6:9558227:G:A	50	100	1	0.3019
6:9558632:T:G	50	100	1	0.05211
6:9559051:T:G	50	98	1	0.05084
6:9559154:C:T	50	100	1	0.4515
6:9559274:G:A	50	100	0.92	0.06173
6:9559392:C:T	50	100	0.99	0.4515
6:9559401:C:T	50	100	1	0.4513
6:9559469:G:A	50	98	0.98	0.2066
6:9560287:T:C	50	100	1	0.3531
6:9560855:C:T	50	100	0.97	0.01126
6:9561584:T:C	50	100	1	0.4515
6:9561772:G:A	50	98	1	0.05156
6:9561916:C:T	50	100	1	0.4842
6:9562545:A:G	50	98	1	0.03704
6:9562933:T:A	50	100	1	0.4847
6:9563052:T:C	50	98	0.98	0.3533
6:9563648:A:T	50	100	0.99	0.4045
6:9563881:T:C	50	100	1	0.4927
6:9564166:G:A	50	100	1	0.406
6:9564170:C:T	50	100	0.86	0.02106
6:9564319:A:G	47	100	0.88	0.02869
6:9564367:A:C	46	97.8	0.92	0.02633
6:9565039:G:C	50	98	0.92	0.03105
6:9565250:T:C	50	100	1	0.4045
6:9565566:A:T	50	100	0.99	0.4984
6:9565685:G:A	50	98	1	0.04049
6:9566015:A:C	50	100	1	0.4045
6:9566401:G:A	50	100	0.94	0.02796
6:9566439:G:A	50	100	0.97	0.03867
6:9566650:G:A	50	100	1	0.4043
6:9566881:A:C	50	100	1	0.4047
6:9566882:A:G	50	98	1	0.04085
6:9567108:A:G	50	100	1	0.4045
6:9567117:C:T	50	100	0.88	0.01434
6:9567300:G:C	49	98	1	0.04067
6:9567399:C:T	50	100	1	0.4047
6:9567549:T:C	50	100	1	0.4929
6:9567839:C:T	50	100	1	0.4031
6:9568886:A:G	50	100	0.98	0.02778
6:9569028:G:A	48	95.8	1	0.4049
6:9569099:A:G	45	97.8	0.78	0.02106
6:9569371:C:T	35	97.1	1	0.405
6:9569840:A:G	50	100	1	0.4049
6:9569990:C:T	50	100	1	0.4049
6:9570231:C:G	50	100	1	0.4049
6:9570266:C:T	50	100	1	0.4049
6:9570376:T:A	50	100	1	0.4049
6:9570715:G:C	49	100	1	0.4047
6:9570813:C:A	50	100	1	0.04775
6:9570926:G:A	50	100	1	0.405
6:9570948:C:G	50	100	1	0.405
6:9570990:T:G	50	100	1	0.405
6:9571055:G:A	50	100	1	0.405
6:9571076:C:G	50	100	1	0.405
6:9571244:T:A	50	98	1	0.405
6:9571463:G:C	50	100	1	0.04775
6:9571465:G:A	50	100	0.89	0.05338
6:9571618:C:A	50	100	1	0.4052
6:9571942:A:C	50	100	1	0.4927
6:9572200:C:T	50	100	1	0.4052
6:9572415:G:C	50	100	1	0.405
6:9572503:T:C	50	96	0.94	0.0187
6:9572692:G:A	50	100	1	0.4973
6:9572862:C:T	50	100	1	0.4052
6:9573014:C:T	50	100	1	0.05755
6:9573047:T:C	50	100	1	0.4052
6:9573750:A:G	50	100	1	0.453
6:9573776:A:G	50	100	1	0.4036
6:9574442:C:T	50	100	1	0.03903
6:9574778:C:T	50	100	0.99	0.4597
6:9574899:G:A	50	100	1	0.04757
6:9574900:C:T	50	100	1	0.04757
6:9575014:A:G	50	100	0.99	0.02778
6:9575101:T:C	50	100	1	0.4557
6:9575440:G:A	50	100	0.99	0.02778
6:9575970:G:T	50	100	0.99	0.4867
6:9576070:T:C	50	100	1	0.0374
6:9577877:A:G	50	100	0.81	0.02106
6:9578296:C:T	50	100	0.99	0.4582
6:9578557:C:A	49	87.8	0.68	0.02324
6:9578778:A:G	50	100	0.94	0.04375
6:9579269:C:A	50	100	0.9	0.04357
6:9579294:T:A	50	100	0.9	0.02741
6:9579762:T:C	50	96	0.98	0.4728
6:9580013:C:T	50	100	0.93	0.0443
6:9580034:T:C	50	100	1	0.01543
6:9580939:G:C	50	100	0.98	0.4167
6:9581629:G:C	50	100	0.98	0.03631
6:9581670:A:G	50	100	0.99	0.449
6:9581694:C:A	50	100	0.99	0.4488
6:9581784:G:A	50	100	0.96	0.03631
6:9581794:G:A	50	100	0.98	0.03631
6:9581805:A:G	50	98	0.93	0.1302
6:9582203:A:C	50	100	0.98	0.03631
6:9582449:G:T	50	100	0.98	0.03649
6:9582494:A:C	50	100	0.98	0.03649
6:9582557:G:C	50	100	0.99	0.05537
6:9582585:T:C	50	100	0.99	0.4588
6:9582623:C:A	50	100	0.98	0.03649
6:9582729:G:C	50	100	0.98	0.03649
6:9582820:C:A	50	100	0.98	0.03649
6:9582975:G:A	50	96	0.96	0.2059
6:9583119:A:G	50	100	0.99	0.4588
6:9583291:A:G	50	100	0.94	0.01434
6:9583381:G:A	50	100	0.99	0.4261
6:9583687:G:T	50	100	1	0.4257
6:9583998:C:T	50	98	0.98	0.03595
6:9584271:G:C	50	98	0.66	0.0138
6:9584716:A:G	50	100	1	0.4584
6:9585628:C:A	50	98	1	0.09187
6:9585632:G:A	50	100	1	0.09259
6:9585659:A:G	50	100	0.91	0.01452
6:9585737:T:C	50	100	0.77	0.01888
6:9585742:C:T	50	100	1	0.09259
6:9585893:A:T	50	100	1	0.4584
6:9585991:C:G	50	100	1	0.09259
6:9586244:T:G	50	100	1	0.09241
6:9586247:G:C	50	98	1	0.04139
6:9586580:G:A	50	98	1	0.09168
6:9586747:G:A	50	100	1	0.09296
6:9586802:G:T	50	100	1	0.4305
6:9587590:A:G	50	98	1	0.09187
6:9587922:G:A	50	98	1	0.09168
6:9587932:A:C	50	98	1	0.09168
6:9588188:T:C	50	100	1	0.4633
6:9588319:T:C	50	98	1	0.09168
6:9588397:C:G	50	100	1	0.09223
6:9588409:C:T	50	100	0.99	0.09223
6:9588427:T:C	50	96	1	0.09223
6:9588581:A:T	50	100	0.91	0.02923
6:9588885:A:C	50	100	1	0.4439
6:9589011:C:T	50	100	0.97	0.08842
6:9589259:T:A	48	100	0.94	0.1265
6:9589278:G:T	48	100	1	0.09223
6:9589478:A:T	49	100	1	0.09223
6:9589484:G:C	49	100	0.97	0.09223
6:9589485:T:A	49	100	1	0.09223
6:9589502:G:C	50	98	1	0.09241
6:9589564:T:C	50	100	0.78	0.0138
6:9589591:G:A	50	100	0.78	0.01362
6:9589596:T:A	50	100	0.77	0.01362
6:9589688:G:A	50	100	1	0.463
6:9589689:G:T	50	100	1	0.09622
6:9589690:G:C	50	100	1	0.463
6:9589713:C:T	50	100	0.93	0.1064
6:9589741:A:G	50	100	0.94	0.1309
6:9589871:C:G	50	100	1	0.4441
6:9590049:T:C	50	100	0.99	0.09296
6:9590448:A:G	50	100	0.98	0.09205
6:9590498:T:C	50	100	0.98	0.09205
6:9590543:A:G	50	100	1	0.4628
6:9590691:C:A	50	100	0.98	0.09205
6:9590821:G:C	50	100	1	0.04212
6:9591127:C:T	50	100	0.9	0.02669
6:9591164:G:A	50	98	0.98	0.09132
6:9591319:A:C	50	98	0.98	0.09114
6:9591335:T:G	50	98	0.98	0.09132
6:9591554:G:A	50	100	0.78	0.01035
6:9592369:T:C	50	100	1	0.04012
6:9592662:C:G	50	100	1	0.01089
6:9592804:T:C	50	100	0.99	0.4481
6:9593813:T:A	50	100	0.98	0.05792
6:9594148:G:A	50	98	0.99	0.07298
6:9594268:C:G	50	98	1	0.07244
6:9594647:A:T	50	98	1	0.07244
6:9594683:C:T	50	98	1	0.07262
6:9594709:C:T	50	98	1	0.07244
6:9594844:A:C	50	96	1	0.07244
6:9594980:T:C	50	98	0.92	0.1278
6:9595617:A:C	50	98	1	0.07244
6:9595638:C:T	50	98	1	0.07244
6:9595988:A:T	50	98	1	0.0728
6:9596730:T:C	50	98	0.98	0.0728
6:9596735:A:C	50	98	0.98	0.07335
6:9596920:C:T	50	98	0.94	0.06954
6:9596976:T:C	50	98	0.98	0.4003
6:9597309:G:A	50	96	0.97	0.07099
6:9597390:A:G	50	98	0.94	0.1049
6:9597668:G:A	50	94	0.84	0.01507
6:9597792:T:C	50	100	0.92	0.1563
6:9597995:A:G	50	98	0.97	0.06354
6:9598231:G:T	50	98	0.98	0.1182
6:9599615:G:T	50	98	0.97	0.1389
6:9599927:A:C	50	100	1	0.04557
6:9599993:A:G	50	98	0.97	0.05828
6:9602004:T:C	50	100	0.93	0.06391
6:9602516:C:T	50	100	0.94	0.01707
6:9602652:C:T	50	100	0.91	0.0443
6:9603142:T:G	50	100	1	0.02977
6:9603222:C:T	50	100	0.97	0.04521
6:9603284:C:T	50	100	0.98	0.1191
6:9604149:A:C	50	100	0.96	0.04521
6:9604606:G:A	50	98	0.98	0.1817
6:9604692:A:G	50	98	1	0.06245
6:9604747:C:T	50	98	0.98	0.1823
6:9604881:T:C	49	100	1	0.04557
6:9604895:A:T	50	100	0.93	0.03068
6:9604955:C:T	50	96	0.98	0.1817
6:9605078:A:C	50	98	0.91	0.06264
6:9605159:C:A	50	100	0.93	0.1614
6:9605188:A:G	50	100	1	0.04557
6:9605216:A:T	50	100	1	0.04557
6:9605482:A:T	50	96	0.96	0.3012
6:9605547:C:T	50	100	0.94	0.1527
6:9606297:T:C	50	96	0.79	0.01235
6:9606552:C:T	50	98	1	0.06881
6:9606935:G:T	50	100	1	0.04412
6:9607362:A:G	50	98	0.97	0.1808
6:9607564:C:T	50	100	1	0.04194
6:9608012:T:G	50	100	0.98	0.06318
6:9608167:G:A	50	98	0.99	0.1763
6:9608654:A:C	50	98	0.98	0.1803
6:9608685:A:G	50	98	0.9	0.01144
6:9609031:A:G	50	100	0.96	0.06645
6:9609443:C:G	50	100	1	0.04194
6:9610117:G:A	50	100	0.99	0.01216
6:9610544:T:C	50	98	0.95	0.171
6:9611277:A:G	50	98	0.96	0.1111
6:9611895:T:C	50	100	0.96	0.04176
6:9611963:C:T	50	98	0.97	0.0354
6:9612283:T:C	50	100	0.98	0.06826
6:9612323:G:A	50	100	0.96	0.04158
6:9612839:G:C	50	100	0.98	0.06173
6:9612967:T:A	50	100	0.98	0.15
6:9613076:T:C	50	100	0.98	0.07099
6:9613085:G:A	50	100	0.97	0.2117
6:9613716:A:C	50	100	0.94	0.04176
6:9613993:T:C	50	98	0.96	0.4092
6:9614223:C:T	50	98	0.98	0.01979
6:9614259:T:C	50	100	0.99	0.04031
6:9614891:A:G	50	100	0.96	0.06554
6:9615155:T:C	50	100	0.97	0.02469
6:9615523:T:C	50	100	0.99	0.06481
6:9615840:G:A	50	100	0.98	0.06481
6:9617295:G:T	50	100	1	0.03958
6:9617375:C:T	50	100	0.98	0.07135
6:9617406:T:A	50	100	1	0.02269
6:9618127:C:T	50	100	0.98	0.1173
6:9618272:A:G	50	100	1	0.01688
6:9618468:T:C	50	100	0.98	0.2131
6:9618554:G:T	50	100	1	0.03958
6:9618905:T:C	49	100	1	0.01598
6:9619325:G:A	50	98	0.95	0.06772
6:9619631:C:A	50	100	1	0.02869
6:9619815:T:C	50	100	0.98	0.2347
6:9619922:C:G	50	100	0.82	0.02269
6:9620192:C:T	49	98	0.89	0.03922
6:9620413:T:G	50	96	0.98	0.1111
6:9622406:A:T	50	98	0.84	0.01253
6:9622491:C:G	50	98	0.99	0.1111
6:9622883:A:G	50	100	0.99	0.03976
6:9623209:G:A	50	100	0.99	0.0216
6:9623338:C:T	50	100	1	0.07153
6:9623339:G:A	50	100	1	0.02269
6:9623390:G:A	50	100	1	0.06481
6:9623648:C:T	50	100	1	0.01035
6:9624014:G:T	50	100	0.98	0.04611
6:9624334:C:G	50	98	1	0.065
6:9624459:T:C	50	100	1	0.02869
6:9624840:C:A	50	100	1	0.06481
6:9626080:T:C	50	100	1	0.01707
6:9627105:C:T	50	100	0.99	0.1109
6:9627259:A:G	50	100	1	0.01707
6:9627484:G:A	50	100	0.97	0.05029
6:9628067:C:T	50	100	0.96	0.02542
6:9628261:T:C	50	100	1	0.03976
6:9629349:T:C	50	100	1	0.03976
6:9629373:C:T	50	98	0.71	0.03994
6:9630513:T:C	50	100	1	0.0167
6:9631456:C:T	50	100	0.95	0.06282
6:9631517:A:C	50	98	0.99	0.07589
6:9631670:T:C	50	100	0.83	0.01289
6:9633158:C:T	50	100	1	0.02578
6:9633433:G:A	50	100	1	0.02578
6:9635260:G:A	50	100	0.98	0.2084
6:9635729:A:G	50	98	0.99	0.06663
6:9636593:A:G	50	100	0.91	0.04321
6:9638025:A:T	50	100	0.97	0.01126
6:9638609:T:G	50	100	1	0.0472
6:9638642:T:G	50	100	1	0.03994
6:9640953:C:G	50	100	1	0.1144
6:9641122:C:A	50	100	1	0.1186
6:9641280:C:T	50	100	0.81	0.01906
6:9641979:A:T	50	100	0.98	0.06481
6:9642059:C:T	50	100	1	0.04702
6:9642912:G:C	50	100	0.98	0.03649
6:9643189:G:T	50	100	1	0.06481
6:9643219:T:C	50	100	0.98	0.02415
6:9643417:T:C	50	100	0.99	0.2182
6:9644033:A:G	50	98	1	0.06354
6:9644691:T:C	50	98	1	0.06373
6:9646208:C:T	50	100	0.97	0.01126
6:9647065:G:A	50	100	0.81	0.01924
6:9648002:G:A	50	98	1	0.2229
6:9648338:C:T	50	98	0.99	0.06354
6:9648516:A:G	50	100	1	0.01489
6:9648742:T:C	50	98	0.99	0.1069
6:9648760:T:C	50	98	1	0.06373
6:9648764:C:T	50	98	1	0.1126
6:9649078:G:A	50	100	1	0.02269
6:9649429:T:C	50	100	1	0.04847
6:9650321:G:A	50	100	0.99	0.3943
6:9650583:C:T	50	100	0.97	0.1213
6:9650657:T:A	50	100	0.91	0.01652
6:9651223:G:A	50	100	1	0.02269
6:9652389:C:T	50	100	0.97	0.09223
6:9652510:G:T	50	100	0.93	0.04521
6:9652804:G:C	50	100	1	0.0472
6:9652856:C:G	50	100	1	0.1113
6:9653011:C:A	50	100	1	0.06373
6:9653151:A:G	50	100	1	0.07153
6:9653167:C:T	50	100	1	0.06373
6:9653277:A:C	50	100	1	0.06391
6:9653347:C:T	50	98	1	0.06409
6:9654305:G:A	50	98	1	0.1189
6:9654400:T:C	50	100	1	0.06409
6:9654717:A:G	50	100	1	0.01634
6:9655758:C:T	50	100	1	0.4052
6:9655779:T:A	50	100	1	0.1193
6:9656441:C:T	50	100	1	0.06409
6:9656479:C:T	50	100	1	0.06373
6:9656488:C:A	50	100	1	0.1117
6:9656943:C:A	50	98	1	0.1113
6:9657645:G:C	50	100	1	0.02269
6:9657660:C:T	50	100	1	0.07153
6:9657944:G:A	50	98	1	0.06373
6:9658172:C:T	50	100	1	0.1111
6:9658872:A:G	50	100	1	0.03976
6:9658919:C:A	50	100	1	0.3949
6:9659682:G:C	50	100	1	0.02288
6:9660021:A:G	50	98	0.99	0.2052
6:9660048:G:A	50	100	1	0.04339
6:9661008:C:A	50	98	1	0.1115
6:9661032:A:G	50	98	1	0.4192
6:9661159:C:T	50	98	1	0.07081
6:9661671:C:T	50	100	1	0.03976
6:9661840:C:T	50	98	1	0.2255
6:9662080:C:T	50	98	1	0.06354
6:9662528:A:G	50	98	1	0.06373
6:9662713:C:T	50	98	0.98	0.1287
6:9662737:T:C	50	100	0.96	0.01471
6:9662824:T:G	50	100	0.86	0.02415
6:9663260:T:G	50	98	1	0.06336
6:9663278:T:G	50	98	1	0.4194
6:9663616:C:T	50	98	1	0.1115
6:9664028:T:C	50	98	0.89	0.01216
6:9664064:T:A	50	98	1	0.06373
6:9664383:G:A	50	98	1	0.06373
6:9664571:C:T	50	98	1	0.1115
6:9665013:G:A	50	100	1	0.01652
6:9665274:T:C	50	98	1	0.1186
6:9665606:C:T	50	98	1	0.07081
6:9666099:C:G	50	100	0.92	0.01216
6:9666404:C:T	50	98	1	0.06409
6:9666965:T:C	50	98	0.99	0.1681
6:9667203:T:C	50	100	1	0.01634
6:9667205:T:C	50	100	0.67	0.01725
6:9667793:G:C	50	100	1	0.01253
6:9668254:C:G	50	100	1	0.02578
6:9668310:C:T	50	100	1	0.04847
6:9668401:G:C	50	100	1	0.02578
6:9668629:C:T	50	100	0.96	0.01888
6:9668696:C:G	50	100	1	0.02378
6:9668777:T:G	50	100	1	0.06427
6:9668910:C:T	50	100	1	0.03976
6:9669242:C:T	50	100	1	0.413
6:9669473:C:T	50	98	1	0.06427
6:9669509:C:T	50	100	1	0.03976
6:9669549:C:T	50	98	1	0.1115
6:9669648:A:C	50	100	1	0.01725
6:9670044:T:A	50	100	1	0.01725
6:9670898:A:G	50	98	0.99	0.09277
6:9671551:C:G	50	100	0.98	0.1674
6:9671889:A:G	50	100	0.89	0.02433
6:9673186:T:C	50	100	0.97	0.01126
6:9673648:T:C	50	100	1	0.065
6:9673881:G:A	50	98	1	0.06463
6:9674340:T:C	50	100	0.99	0.03994
6:9674374:C:A	50	100	0.98	0.1127
6:9674993:G:T	50	100	1	0.03976
6:9675353:T:C	50	100	0.97	0.0472
6:9675691:A:G	50	100	1	0.06481
6:9676101:G:A	50	98	0.99	0.2041
6:9676122:A:G	50	100	0.98	0.1118
6:9676582:G:A	50	100	1	0.03976
6:9676721:C:A	50	98	1	0.065
6:9677040:C:A	50	100	1	0.02887
6:9677162:C:A	50	98	1	0.1126
6:9677679:C:T	50	98	0.98	0.1127
6:9677709:G:T	50	98	1	0.2222
6:9678811:G:T	50	98	1	0.06445
6:9678995:G:T	50	98	1	0.2347
6:9679303:C:G	50	100	0.97	0.0492
6:9679671:G:A	50	98	1	0.1196
6:9679704:C:A	50	98	0.98	0.1158
6:9680000:G:A	50	100	1	0.03976
6:9680227:G:A	50	98	0.98	0.1118
6:9680955:C:G	50	100	1	0.03976
6:9680970:C:A	50	100	1	0.03976
6:9681857:G:A	50	100	0.99	0.4319
6:9681995:G:A	50	100	1	0.01834
6:9682686:C:A	50	100	0.99	0.06427
6:9683151:G:C	50	98	0.98	0.1117
6:9683402:A:T	50	100	0.98	0.01707
6:9683532:A:C	50	100	1	0.01452
6:9683668:G:A	50	100	1	0.01743
6:9683741:C:T	49	100	0.92	0.04575
6:9683896:C:G	48	93.8	0.99	0.1206
6:9684142:T:G	50	100	0.98	0.01707
6:9684148:C:T	50	100	1	0.06391
6:9684349:A:C	50	98	0.98	0.1109
6:9684477:A:T	50	98	0.9	0.01216
6:9684490:C:T	50	100	1	0.0394
6:9684491:G:A	50	100	1	0.02869
6:9684703:T:C	50	94	0.98	0.1135
6:9684750:T:C	49	93.9	0.98	0.1224
6:9685107:G:C	50	100	1	0.01707
6:9685305:T:C	50	100	1	0.2081
6:9685333:G:A	50	98	0.98	0.1156
6:9685356:T:G	50	98	0.98	0.07153
6:9685520:A:G	50	100	0.98	0.01652
6:9685556:G:A	50	98	1	0.06409
6:9685585:A:G	50	98	1	0.06409
6:9685604:T:C	50	96	1	0.06427
6:9685630:A:G	50	96	1	0.02088
6:9685634:C:T	50	90	1	0.02088
6:9685728:C:A	50	96	0.98	0.1113
6:9686014:A:C	50	96	1	0.02288
6:9686038:G:T	50	96	0.99	0.1196
6:9686051:A:C	50	96	0.99	0.1195
6:9686324:G:A	46	95.7	0.99	0.4553
6:9686383:A:G	49	98	0.99	0.04557
6:9686399:A:C	49	93.9	0.93	0.05338
6:9686407:C:G	49	93.9	0.93	0.05301
6:9686658:A:G	50	100	1	0.01688
6:9686900:G:C	50	100	0.99	0.03958
6:9687171:C:G	50	100	1	0.06463
6:9687195:A:G	50	98	0.99	0.1182
6:9687440:G:A	50	100	0.99	0.4325
6:9687532:G:A	50	100	0.97	0.06463
6:9687914:A:G	50	100	0.96	0.06028
6:9688041:G:C	50	100	0.97	0.1209
6:9688126:T:C	50	100	1	0.02269
6:9688160:A:T	50	100	0.99	0.07371
6:9688422:G:A	50	100	1	0.04866
6:9688504:T:C	50	100	1	0.06445
6:9688975:C:T	50	100	0.98	0.1213
6:9689471:C:T	50	100	1	0.03958
6:9689637:C:T	50	100	1	0.01852
6:9690181:T:G	50	100	0.97	0.02614
6:9690482:G:A	50	100	0.98	0.1118
6:9690610:A:G	50	100	0.99	0.1282
6:9690612:C:T	50	100	1	0.03958
6:9690813:G:A	50	100	0.96	0.01471
6:9691600:A:G	50	100	1	0.03958
6:9691828:C:T	50	100	0.98	0.1158
6:9691831:T:C	50	100	0.99	0.04648
6:9691897:A:G	50	100	0.98	0.1158
6:9691917:T:G	50	100	0.97	0.08206
6:9692084:G:A	50	100	1	0.03976
6:9692224:T:A	50	100	1	0.02088
6:9692433:T:C	50	100	1	0.06427
6:9693528:T:C	50	100	1	0.03958
6:9693600:C:T	50	100	1	0.1195
6:9694169:C:A	50	100	1	0.02088
6:9694246:A:C	50	100	1	0.1189
6:9694337:C:T	50	100	1	0.06409
6:9694434:A:G	50	100	1	0.1156
6:9694456:G:A	50	100	0.81	0.01816
6:9694756:C:A	50	100	0.98	0.1672
6:9695299:T:C	50	100	1	0.03958
6:9695906:G:T	50	100	0.99	0.4178
6:9696506:T:C	50	100	1	0.06427
6:9698345:A:G	50	100	1	0.03976
6:9698859:A:C	50	100	1	0.1189
6:9699080:C:T	50	100	1	0.03958
6:9699234:T:C	50	100	0.98	0.06409
6:9699529:T:C	50	100	0.97	0.01888
6:9699975:A:G	50	100	0.95	0.02015
6:9700003:G:C	50	100	1	0.2008
6:9700318:T:G	50	100	1	0.0394
6:9700380:T:C	50	100	1	0.0394
6:9700532:T:C	50	100	1	0.0167
6:9700646:A:G	50	100	0.98	0.1349
6:9701415:T:C	50	100	0.99	0.1861
6:9701859:G:A	50	98	0.97	0.0354
6:9701940:G:A	50	100	0.99	0.03322
6:9702005:T:C	50	100	0.98	0.1881
6:9702249:T:C	50	100	0.99	0.1652
6:9702427:C:T	50	100	0.87	0.0187
6:9702510:C:T	50	100	1	0.1443
6:9702836:G:A	50	100	0.98	0.1349
6:9703977:T:C	50	100	0.99	0.4099
6:9704090:C:A	50	100	1	0.1923
6:9705198:G:C	50	100	1	0.01235
6:9705403:T:C	50	100	1	0.1454
6:9705830:A:G	50	100	0.99	0.1788
6:9706174:T:C	50	100	1	0.01198
6:9706279:A:G	50	100	0.96	0.03232
6:9706419:C:T	50	98	0.91	0.01216
6:9706421:A:C	50	100	1	0.246
6:9707537:T:A	50	100	1	0.1431
6:9707592:A:G	50	100	0.99	0.4176
6:9707667:C:T	50	100	1	0.1436
6:9707888:C:A	50	100	0.96	0.01834
6:9707941:C:T	50	100	1	0.02251
6:9708512:A:G	50	98	0.99	0.1652
6:9709533:T:A	50	100	1	0.1997
6:9709707:T:C	50	100	1	0.3557
6:9710202:G:A	50	100	0.99	0.1623
6:9711627:A:T	50	100	1	0.01434
6:9711639:A:G	50	100	0.99	0.1792
6:9711716:G:A	50	100	0.9	0.03232
6:9712262:T:G	50	100	1	0.03232
6:9712501:G:T	50	100	0.99	0.1418
6:9713137:C:T	50	100	0.99	0.1425
6:9713444:A:T	50	100	0.99	0.1676
6:9713853:A:C	50	100	0.99	0.03395
6:9713920:C:G	50	100	1	0.03232
6:9715083:G:C	50	100	0.85	0.01289
6:9715236:A:G	50	100	1	0.0138
6:9715278:T:C	50	100	0.99	0.4083
6:9715323:A:G	50	100	1	0.3333
6:9715332:G:A	50	100	0.97	0.06282
6:9715877:C:T	50	100	0.97	0.1146
6:9716529:T:C	50	100	1	0.01235
6:9716750:G:A	50	100	0.99	0.3568
6:9718102:T:C	50	100	1	0.02269
6:9718348:T:C	50	100	0.99	0.1857
6:9718503:T:G	50	100	0.96	0.01779
6:9718647:A:G	50	100	0.99	0.217
6:9719025:C:T	50	100	0.96	0.06028
6:9719092:A:G	50	100	0.98	0.1745
6:9719867:T:C	50	100	0.98	0.1843
6:9719898:C:G	50	100	0.98	0.1763
6:9720033:G:A	50	98	0.99	0.1908
6:9720096:C:T	50	100	0.95	0.04375
6:9720360:T:C	50	100	1	0.0138
6:9720483:G:A	50	100	1	0.04684
6:9720571:A:G	49	100	0.98	0.01344
6:9720636:G:A	50	100	0.98	0.01325
6:9721191:A:G	50	100	1	0.197
6:9721222:T:C	50	100	1	0.1716
6:9721943:C:T	50	100	1	0.01707
6:9722038:C:T	50	100	0.99	0.1469
6:9722250:G:A	50	100	1	0.1432
6:9722368:G:C	50	100	1	0.1578
6:9722449:G:A	50	100	0.99	0.1429
6:9722628:G:A	50	100	0.99	0.1429
6:9722665:C:T	50	100	0.99	0.1429
6:9722720:T:C	50	98	0.99	0.1487
6:9722752:A:G	50	98	0.99	0.1485
6:9722793:G:A	50	100	0.99	0.1485
6:9722966:A:G	50	100	0.99	0.2139
6:9723412:G:T	50	100	1	0.01216
6:9723810:G:A	50	100	0.99	0.1612
6:9724658:T:C	49	100	1	0.3578
6:9725037:C:T	50	100	1	0.3297
6:9725077:G:A	50	98	0.98	0.2515
6:9725229:G:A	50	100	0.98	0.01852
6:9725306:C:T	50	98	0.99	0.1601
6:9725307:A:G	50	100	0.99	0.2072
6:9725663:G:A	50	100	0.88	0.02269
6:9725804:A:T	50	100	0.88	0.02269
6:9725827:A:T	50	100	1	0.1979
6:9725958:C:G	50	100	1	0.3805
6:9726225:G:C	50	100	1	0.01362
6:9727562:C:T	50	98	0.99	0.3341
6:9727591:G:A	50	100	0.99	0.1609
6:9727774:G:A	50	100	0.92	0.03286
6:9728886:C:T	50	100	1	0.1963
6:9729139:G:C	50	100	1	0.01162
6:9729551:T:C	50	100	0.96	0.02306
6:9729916:G:A	50	100	0.88	0.02306
6:9730717:C:G	50	100	0.98	0.1422
6:9730734:G:A	50	100	0.98	0.1422
6:9730937:A:G	50	100	0.99	0.1757
6:9731489:C:T	50	100	0.98	0.05519
6:9732047:T:C	50	100	1	0.3379
6:9733347:G:A	50	100	0.99	0.1576
6:9734654:A:G	50	100	1	0.199
6:9735220:C:T	50	100	0.99	0.1634
6:9735733:T:C	50	100	0.92	0.03304
6:9735823:G:A	50	100	0.99	0.01834
6:9735905:T:C	50	100	0.96	0.1278
6:9736554:G:A	50	100	0.88	0.02324
6:9736722:T:C	50	100	1	0.181
6:9736743:G:A	50	100	1	0.3593
6:9737228:C:T	49	98	0.98	0.09659
6:9737399:G:C	50	100	0.9	0.01307
6:9738324:T:C	49	100	1	0.2006
6:9738328:G:T	50	100	0.98	0.0187
6:9740212:T:G	50	100	1	0.2066
6:9740538:C:T	50	100	1	0.1825
6:9740877:A:T	50	100	1	0.1984
6:9740885:T:C	50	100	0.92	0.03322
6:9741834:A:G	50	100	0.98	0.04339
6:9741873:T:C	50	100	1	0.01943
6:9742992:G:T	50	100	0.99	0.2133
6:9743010:A:T	50	100	0.99	0.2153
6:9743076:A:T	50	100	1	0.2006
6:9743276:T:C	50	100	1	0.2006
6:9743428:C:T	50	100	1	0.02397
6:9743790:T:C	50	100	1	0.1805
6:9744261:C:T	50	100	0.99	0.144
6:9744328:A:T	50	100	0.99	0.1574
6:9744804:T:C	50	100	1	0.2003
6:9744807:C:T	50	100	1	0.1984
6:9744839:T:C	50	100	0.99	0.1576
6:9745662:T:C	50	100	0.99	0.1576
6:9745669:G:A	50	100	0.98	0.04466
6:9745698:T:C	50	98	1	0.1908
6:9746142:G:A	50	100	0.99	0.1572
6:9746320:T:C	50	100	0.99	0.1968
6:9746358:A:G	50	100	0.99	0.1968
6:9746713:G:A	50	98	0.99	0.1574
6:9747563:C:T	50	100	1	0.02397
6:9747698:T:C	50	100	0.99	0.1825
6:9747907:A:C	50	100	0.99	0.2157
6:9748130:C:T	50	100	0.99	0.1825
6:9748340:A:G	50	100	0.99	0.4032
6:9748629:C:T	50	100	0.99	0.144
6:9748701:T:C	50	100	0.97	0.03958
6:9748984:A:C	50	100	0.99	0.01852
6:9749187:C:T	50	100	0.92	0.03322
6:9749717:T:C	50	100	1	0.1983
6:9750197:T:C	50	100	1	0.2053
6:9750679:T:C	50	100	0.99	0.163
6:9750932:T:G	50	100	1	0.2184
6:9751033:C:G	50	100	0.97	0.0207
6:9752905:A:G	50	100	1	0.01707
6:9753779:C:T	50	94	0.8	0.01162
6:9754234:G:C	50	100	1	0.2157
6:9754287:T:A	50	98	1	0.2139
6:9755426:T:C	50	98	0.97	0.2164
6:9756747:A:C	50	100	0.99	0.01852
6:9757686:G:C	50	100	1	0.1986
6:9758348:G:T	50	100	0.92	0.02469
6:9758620:T:C	50	100	0.99	0.1906
6:9759275:C:G	50	100	0.99	0.3417
6:9760090:T:C	50	100	0.99	0.2195
6:9761186:G:A	50	100	0.95	0.01834
6:9761804:T:C	50	100	0.95	0.05556
6:9762532:C:A	50	96	0.7	0.02814
6:9764180:T:C	50	98	0.94	0.2727
6:9764941:C:G	50	86	0.89	0.4946
6:9765005:C:T	50	94	0.94	0.1514
6:9765239:C:T	50	100	0.94	0.01162
6:9765660:C:T	50	94	0.9	0.2691
6:9766212:G:A	50	100	1	0.01017
6:9766780:G:T	50	100	0.88	0.04793
6:9767232:G:A	50	100	0.91	0.04557
6:9767335:G:T	50	100	0.95	0.02378
6:9767853:G:C	50	100	0.96	0.2983
6:9767876:C:T	50	100	0.96	0.1062
6:9768138:C:T	50	100	0.96	0.2961
6:9768887:T:A	50	98	0.89	0.02197
6:9768954:C:T	50	98	0.97	0.0167
6:9769233:C:G	50	100	0.93	0.03395
6:9769947:G:A	50	96	0.97	0.2353
6:9770268:A:G	50	100	0.96	0.3656
6:9770638:C:T	50	100	0.87	0.03214
6:9770858:C:T	50	98	0.97	0.2413
6:9771363:A:G	50	100	0.9	0.02179
6:9771424:C:T	50	98	0.97	0.2413
6:9771625:C:G	50	100	0.96	0.1068
6:9772034:G:C	50	100	0.97	0.3804
6:9772296:A:G	50	100	0.84	0.06808
6:9772931:G:A	50	98	0.97	0.4998
6:9773460:C:G	50	100	0.97	0.3199
6:9773754:C:T	50	100	0.97	0.01761
6:9774461:C:T	50	100	0.96	0.1093
6:9775107:G:A	50	96	0.97	0.2845
6:9775215:T:C	50	100	0.97	0.01725
6:9775470:C:T	50	96	0.96	0.1211
6:9775825:G:A	50	100	0.88	0.03214
6:9775961:A:G	50	98	0.94	0.1449
6:9776407:G:T	50	96	0.95	0.0817
6:9776751:C:T	50	98	0.98	0.406
6:9776965:A:G	50	100	0.9	0.01543
6:9777371:G:A	50	100	0.96	0.1198
6:9777528:G:A	50	96	0.96	0.08914
6:9777607:T:A	50	100	0.96	0.12
6:9778143:T:C	50	100	0.94	0.02705
6:9778368:C:T	50	100	0.93	0.02923
6:9778768:C:T	50	100	0.98	0.3882
6:9779058:G:C	50	98	0.95	0.1431
6:9779450:A:T	50	100	0.97	0.3891
6:9779478:T:C	50	98	1	0.01017
6:9779672:C:G	50	98	0.95	0.1556
6:9779864:C:T	50	98	0.98	0.4058
6:9780147:G:C	49	100	0.96	0.03159
6:9780183:C:A	47	85.1	0.86	0.246
6:9780903:A:G	50	98	0.94	0.1289
6:9781348:G:A	50	100	0.87	0.03413
6:9781674:G:C	50	100	0.87	0.04067
6:9782163:G:A	50	96	0.96	0.4265
6:9783283:G:A	50	100	0.98	0.07008
6:9783466:A:G	50	100	0.97	0.1088
6:9783616:T:C	50	100	0.96	0.02015
6:9783839:G:A	50	98	1	0.01144
6:9783938:A:G	50	100	0.87	0.01961
6:9783948:T:G	49	100	0.96	0.4897
6:9784520:T:C	50	100	0.98	0.01979
6:9784601:G:A	50	100	0.99	0.07898
6:9784659:T:A	50	98	0.9	0.01198
6:9785060:G:C	50	100	0.98	0.4875
6:9785228:C:G	50	100	0.99	0.07898
6:9785568:T:C	50	100	0.9	0.02778
6:9785977:C:A	50	100	1	0.01652
6:9786100:T:C	50	100	1	0.01035
6:9786399:G:C	50	98	0.96	0.01325
6:9786698:G:A	50	100	0.98	0.02015
6:9786814:G:A	50	100	1	0.1224
6:9786874:T:C	50	100	0.98	0.4123
6:9787081:T:A	50	100	1	0.07898
6:9787662:G:T	49	95.9	1	0.1046
6:9787781:G:A	50	100	0.98	0.02015
6:9787834:A:G	50	100	1	0.08224
6:9787898:T:C	50	100	0.95	0.02015
6:9788293:C:T	50	100	0.97	0.2997
6:9788367:T:C	50	100	0.97	0.4548
6:9788426:A:G	49	100	0.97	0.4548
6:9788517:C:T	50	100	0.97	0.4537
6:9788660:A:T	50	100	1	0.07898
6:9788664:C:T	50	98	0.94	0.2282
6:9788860:C:A	50	100	1	0.1302
6:9789021:T:C	50	100	0.93	0.05265
6:9789686:G:A	50	100	1	0.08479
6:9789925:T:C	50	100	1	0.07916
6:9790072:T:A	50	100	1	0.09568
6:9790927:C:A	50	100	0.98	0.08261
6:9791233:C:A	50	98	0.97	0.01325
6:9791344:G:A	50	100	0.99	0.157
6:9791434:G:A	50	100	1	0.08479
6:9791943:T:C	50	100	1	0.07916
6:9792363:T:C	50	100	0.98	0.06935
6:9792756:T:C	50	100	1	0.08479
6:9793699:A:T	50	100	0.99	0.04866
6:9793809:C:T	50	100	0.99	0.04739
6:9794045:C:T	50	100	0.99	0.05229
6:9794192:G:A	50	100	0.92	0.0581
6:9794784:T:C	50	100	0.98	0.05192
6:9794829:G:A	50	100	0.99	0.07026
6:9794978:C:A	50	100	0.99	0.08805
6:9795256:A:G	47	93.6	0.7	0.01452
6:9795259:G:A	48	93.8	0.69	0.01216
6:9795271:G:A	47	97.9	0.69	0.01162
6:9795315:A:G	45	95.6	0.8	0.02941
6:9795316:G:A	45	95.6	0.73	0.02106
6:9796533:C:T	50	100	0.99	0.4775
6:9796898:T:G	49	98	0.99	0.2932
6:9797684:T:C	50	100	0.99	0.07081
6:9798224:A:G	50	100	1	0.06808
6:9798370:A:C	50	100	1	0.01634
6:9798817:T:C	50	98	0.88	0.06772
6:9799742:A:G	50	98	1	0.05211
6:9800116:C:T	50	98	0.72	0.01053
6:9800225:C:T	50	100	1	0.01652
6:9800640:T:C	50	100	1	0.0167
6:9800680:A:G	50	100	1	0.0167
6:9800764:T:C	50	100	0.96	0.08569
6:9800866:T:A	50	100	0.9	0.07426
6:9801224:C:T	50	98	0.99	0.4036
6:9801461:G:T	50	100	1	0.0167
6:9801761:T:C	50	98	0.99	0.2692
6:9802135:T:A	50	100	1	0.1859
6:9802232:C:T	50	100	0.99	0.3397
6:9802263:C:T	50	100	1	0.1002
6:9802429:C:T	50	100	0.95	0.08351
6:9802773:C:T	50	100	0.99	0.404
6:9803063:T:C	50	100	1	0.1857
6:9803572:G:C	50	100	1	0.1877
6:9803619:T:G	50	98	0.95	0.01307
6:9803871:G:A	50	98	0.95	0.01307
6:9804035:C:T	50	100	1	0.07044
6:9804493:T:C	50	100	1	0.07062
6:9804499:C:A	50	98	1	0.05283
6:9804640:T:C	50	98	1	0.05283
6:9804753:C:T	50	100	1	0.207
6:9804826:G:A	50	100	0.92	0.07444
6:9804862:C:T	50	100	1	0.07843
6:9804889:C:T	50	100	0.98	0.3277
6:9804966:C:T	50	100	1	0.07807
6:9805010:C:T	50	98	1	0.08406
6:9805070:G:A	50	98	1	0.0837
6:9805111:T:C	50	98	1	0.0837
6:9805354:G:C	50	100	1	0.07807
6:9805487:G:T	50	98	1	0.07825
6:9805591:C:T	50	100	1	0.08351
6:9805997:G:A	50	100	1	0.1857
6:9806022:T:A	50	100	1	0.08351
6:9806270:T:C	50	98	1	0.0837
6:9806281:C:T	50	100	1	0.08351
6:9806423:C:T	50	100	0.99	0.07044
6:9806474:G:A	50	98	1	0.08351
6:9806491:T:C	50	100	1	0.1082
6:9806513:A:G	50	100	1	0.08351
6:9806613:G:A	50	100	0.99	0.02869
6:9806643:C:T	50	100	0.94	0.02941
6:9806851:A:G	50	100	1	0.08351
6:9806870:T:C	50	100	1	0.01652
6:9806960:T:C	50	100	1	0.08333
6:9807215:T:A	50	100	1	0.08333
6:9807480:G:T	50	100	0.91	0.03577
6:9807519:C:G	50	100	0.99	0.2959
6:9807657:G:A	50	100	1	0.0167
6:9807752:A:C	50	100	1	0.1857
6:9807763:A:G	50	100	0.99	0.02869
6:9807813:T:C	50	98	0.97	0.01325
6:9808316:G:C	50	100	0.99	0.08261
6:9808747:G:A	50	100	1	0.1877
6:9808851:A:C	50	100	1	0.0167
6:9808933:A:G	50	100	1	0.1002
6:9809073:A:G	50	100	1	0.02215
6:9809491:T:C	50	100	1	0.1866
6:9809816:A:C	50	100	1	0.01652
6:9810000:A:C	50	100	0.98	0.1661
6:9810052:C:G	50	100	1	0.01652
6:9810469:G:A	50	100	0.98	0.3248
6:9810749:G:C	50	100	0.96	0.01997
6:9810823:T:G	50	100	0.84	0.01035
6:9810834:G:A	50	96	1	0.01434
6:9810889:C:G	50	100	0.89	0.02288
6:9810957:G:A	50	100	1	0.01652
6:9811052:C:T	50	98	0.99	0.02741
6:9811129:G:C	50	98	1	0.04139
6:9811133:G:A	50	98	0.98	0.06336
6:9811144:G:A	50	94	0.97	0.07081
6:9811213:A:G	50	98	0.78	0.02179
6:9811234:G:A	50	100	0.98	0.1507
6:9811241:T:G	50	98	0.85	0.01253
6:9811402:A:G	50	98	0.79	0.03704
6:9811422:C:G	50	100	0.75	0.03413
6:9811529:C:T	50	100	0.96	0.02832
6:9811724:C:T	50	98	0.76	0.01489
6:9811799:C:T	48	97.9	0.91	0.03086
6:9811882:T:C	48	97.9	0.97	0.07353
6:9811987:T:C	50	96	0.92	0.03268
6:9812018:G:A	50	98	0.98	0.02215
6:9812129:C:T	49	77.6	0.99	0.2905
6:9812140:T:G	50	98	1	0.01216
6:9812279:T:A	50	98	0.99	0.3932
6:9812460:C:A	50	100	0.97	0.08243
6:9812546:A:C	50	98	0.97	0.07498
6:9812563:A:G	50	100	0.98	0.04702
6:9812647:G:A	49	95.9	0.96	0.02033
6:9812669:G:C	47	93.6	0.98	0.3179
6:9812676:A:C	49	89.8	0.99	0.2874
6:9812680:A:G	49	89.8	0.99	0.2874
6:9812820:G:A	50	94	0.99	0.2887
6:9812869:G:T	50	94	0.99	0.2731
6:9813370:T:A	42	97.6	0.93	0.01416
6:9813421:C:A	45	95.6	0.98	0.01761
6:9813611:G:A	50	100	1	0.01943
6:9813794:A:G	50	98	0.99	0.3257
6:9813942:C:T	50	96	0.98	0.2908
6:9813964:A:G	50	98	1	0.03141
6:9813993:C:T	50	100	0.81	0.01961
6:9814086:G:T	50	100	0.98	0.02741
6:9814310:T:C	50	98	0.99	0.2825
6:9814353:T:C	50	100	0.9	0.01725
6:9814384:C:T	50	94	0.86	0.02233
6:9814463:T:C	49	100	0.96	0.01924
6:9814509:C:T	47	97.9	0.97	0.06935
6:9814854:T:A	49	81.6	1	0.3137
6:9814871:T:C	48	87.5	0.99	0.205
6:9815158:G:C	49	100	1	0.01961
6:9815300:A:G	48	95.8	0.99	0.2843
6:9815450:C:T	50	100	1	0.01943
6:9815577:G:C	50	96	0.94	0.06264
6:9815604:T:C	50	98	1	0.01216
6:9815762:A:T	48	97.9	0.96	0.2082
6:9815918:A:C	50	98	1	0.04357
6:9816142:T:C	49	95.9	0.94	0.01888
6:9816208:G:A	49	95.9	1	0.01888
6:9816230:A:G	50	98	0.94	0.02397
6:9816265:G:T	50	100	1	0.01943
6:9816306:C:A	50	100	0.95	0.0285
6:9816381:C:T	50	100	0.96	0.02469
6:9816634:G:A	48	97.9	0.99	0.2057
6:9816770:T:A	50	100	1	0.01598
6:9816824:A:G	50	100	0.96	0.02487
6:9816853:C:T	50	100	0.95	0.02505
6:9816874:G:A	50	100	0.98	0.05192
6:9817119:T:C	50	100	1	0.01943
6:9817184:T:C	50	100	0.99	0.2062
6:9817213:C:T	50	100	0.97	0.02487
6:9817241:A:T	50	100	0.98	0.02487
6:9817261:T:C	50	100	1	0.02487
6:9817464:G:A	50	100	1	0.01943
6:9817662:G:A	50	100	1	0.02505
6:9817855:T:A	50	100	1	0.01943
6:9817943:A:T	50	98	0.96	0.02197
6:9817962:C:T	50	100	1	0.01943
6:9818186:A:G	50	100	1	0.02505
6:9818537:T:C	50	100	1	0.04375
6:9818578:G:A	50	100	1	0.01943
6:9818613:C:T	50	100	0.99	0.1872
6:9818746:A:G	50	100	1	0.02505
6:9818851:A:G	50	100	1	0.02505
6:9819043:A:G	50	100	1	0.02505
6:9819054:C:T	50	100	1	0.02505
6:9819332:C:A	50	100	0.98	0.09568
6:9819663:A:T	50	100	0.98	0.0955
6:9819693:C:T	50	100	0.96	0.02687
6:9819973:T:C	50	100	0.98	0.08987
6:9820135:T:C	50	98	1	0.03159
6:9820411:A:T	50	98	0.96	0.01307
6:9820416:G:C	50	100	0.98	0.3014
6:9820490:C:T	50	100	0.98	0.07044
6:9820766:G:T	50	98	0.94	0.01162
6:9820949:A:G	50	94	0.86	0.244
6:9821069:G:A	50	96	0.85	0.1792
6:9821702:C:G	50	82	0.87	0.3696
6:9821924:C:T	50	84	0.9	0.3264
6:9822086:G:C	50	94	0.91	0.2774
6:9822119:T:C	50	96	0.91	0.1857
6:9822135:G:A	50	98	0.91	0.2171
6:9822249:G:A	50	96	0.92	0.4386
6:9822266:G:A	50	96	0.93	0.4374
6:9822675:A:C	50	96	0.93	0.2199
6:9822720:T:C	50	100	0.93	0.2533
6:9822736:G:A	50	96	0.91	0.1004
6:9822922:C:T	50	100	0.91	0.04248
6:9822982:T:C	50	100	0.93	0.03577
6:9822995:C:A	50	100	0.95	0.2095
6:9823228:A:G	50	96	0.95	0.494
6:9823253:C:T	50	100	0.95	0.344
6:9823258:G:A	50	100	0.96	0.2155
6:9823551:G:T	50	100	0.98	0.4463
6:9823931:C:T	50	100	0.98	0.2471
6:9824064:G:C	49	89.8	0.97	0.2582
6:9824231:G:A	50	100	0.94	0.1102
6:9824811:A:G	50	98	0.92	0.03413
6:9824921:T:C	50	98	0.97	0.2139
6:9825262:A:G	50	100	1	0.2402
6:9825397:C:T	50	100	1	0.2317
6:9825572:C:T	50	98	0.9	0.0285
6:9825782:G:A	50	98	0.86	0.02796
6:9825948:A:G	50	100	0.94	0.1754
6:9826160:T:C	50	100	1	0.2402
6:9826518:G:A	50	98	0.76	0.02505
6:9826548:T:C	50	98	0.76	0.02306
6:9826893:G:A	50	100	1	0.2404
6:9827049:A:G	50	100	0.99	0.2404
6:9827789:G:A	50	100	1	0.2404
6:9828144:C:T	50	100	1	0.2404
6:9828285:C:T	50	100	1	0.2404
6:9828471:C:G	50	96	0.96	0.4523
6:9828625:T:A	50	100	1	0.2404
6:9828790:T:C	50	100	1	0.2404
6:9828839:T:C	50	100	0.97	0.1282
6:9829773:T:A	50	96	0.99	0.2404
6:9830041:T:C	50	100	0.95	0.2286
6:9830051:G:A	50	96	0.94	0.07171
6:9830196:C:A	50	100	0.97	0.02142
6:9830398:A:G	50	98	0.95	0.272
6:9830877:G:A	50	98	0.97	0.3646
6:9831094:T:C	50	100	0.96	0.08824
6:9831099:T:A	50	100	0.98	0.07934
6:9831165:T:A	50	100	0.99	0.1333
6:9831260:G:A	50	100	0.96	0.08824
6:9831297:T:C	50	100	0.96	0.1737
6:9831354:G:A	50	100	0.98	0.07934
6:9831482:C:T	50	100	0.96	0.08805
6:9831658:T:A	50	100	0.96	0.08805
6:9831995:C:T	50	98	0.96	0.05828
6:9832189:C:T	50	96	0.97	0.07044
6:9833426:C:T	50	100	1	0.01017
6:9834096:C:A	50	100	0.98	0.1641
6:9834274:G:A	50	100	0.99	0.07916
6:9834296:C:T	50	100	0.99	0.07916
6:9834597:T:C	50	98	0.99	0.02832
6:9834902:A:T	50	98	0.98	0.2934
6:9834961:T:C	50	98	0.98	0.2916
6:9834977:C:A	50	98	0.98	0.3733
6:9834978:G:A	50	98	0.98	0.3733
6:9835099:A:T	50	98	0.97	0.2934
6:9835195:A:G	50	100	0.99	0.1215
6:9835209:A:G	50	100	0.96	0.08878
6:9835366:T:C	50	98	0.98	0.01779
6:9835509:G:A	50	100	0.64	0.02796
6:9835943:C:A	50	98	0.98	0.1151
6:9835996:T:C	50	100	0.98	0.2536
6:9836232:C:T	50	100	0.97	0.1265
6:9836466:T:C	50	100	0.96	0.06373
6:9837784:G:C	50	98	0.97	0.1734
6:9838020:A:G	50	100	0.98	0.244
6:9838210:C:T	50	100	0.98	0.163
6:9838264:T:C	50	100	0.97	0.08134
6:9838452:G:A	50	100	0.99	0.03286
6:9838728:A:C	50	100	1	0.01017
6:9838919:C:T	50	98	0.97	0.1718
6:9839153:C:G	50	100	0.97	0.04739
6:9839240:C:T	50	100	0.96	0.04793
6:9841716:T:C	50	100	1	0.1603
6:9841803:C:T	50	98	0.98	0.1785
6:9841971:A:G	50	98	0.96	0.1066
6:9841981:G:A	50	98	0.97	0.2061
6:9841982:T:C	50	98	0.96	0.04829
6:9842086:A:G	50	98	0.96	0.1064
6:9842285:T:G	50	100	1	0.0216
6:9842625:T:C	50	100	1	0.02015
6:9842772:G:A	50	100	0.98	0.1111
6:9843121:G:A	50	100	1	0.04938
6:9843280:A:G	50	100	0.82	0.0138
6:9843342:C:A	50	100	0.98	0.2068
6:9844756:T:C	50	100	1	0.04956
6:9845015:A:G	50	100	0.94	0.03994
6:9845061:A:G	50	100	1	0.1779
6:9845499:C:T	50	100	1	0.1634
6:9845854:C:A	50	96	1	0.04938
6:9845904:C:T	50	100	1	0.02015
6:9846425:T:C	50	100	1	0.01198
6:9846639:A:G	50	100	1	0.262
6:9847020:C:T	50	100	0.98	0.1175
6:9847182:C:T	50	100	1	0.1779
6:9847321:C:T	50	100	0.99	0.2053
6:9847442:T:C	50	100	1	0.04938
6:9847698:A:T	50	100	0.98	0.05247
6:9848012:A:G	50	100	1	0.0492
6:9848160:C:T	50	100	0.97	0.1638
6:9848186:C:T	50	100	1	0.0492
6:9848381:G:T	50	100	0.99	0.4993
6:9848382:T:G	50	100	1	0.0492
6:9848433:A:G	50	100	0.92	0.04539
6:9848485:C:T	50	98	1	0.01598
6:9848802:T:C	50	98	0.99	0.2057
6:9848813:T:C	50	100	0.99	0.02451
6:9848828:T:G	50	100	0.95	0.03486
6:9849683:C:A	50	100	1	0.1634
6:9849744:G:A	50	100	1	0.01997
6:9850238:G:C	50	100	1	0.04938
6:9850392:G:A	50	100	1	0.2493
6:9850481:A:G	50	100	1	0.0492
6:9850693:C:G	50	100	0.93	0.0216
6:9850694:G:A	50	100	1	0.2279
6:9850915:A:C	50	100	1	0.1785
6:9851028:T:G	50	100	0.92	0.01688
6:9851039:C:T	50	100	1	0.03159
6:9851069:G:T	50	100	1	0.0492
6:9851168:A:C	50	100	0.93	0.01834
6:9851649:G:A	50	100	1	0.04956
6:9851727:G:A	50	100	1	0.04993
6:9851762:G:A	50	100	1	0.228
6:9852002:C:T	50	98	0.76	0.01906
6:9852102:C:T	50	100	0.96	0.1066
6:9852129:G:C	50	100	1	0.1785
6:9852231:T:G	50	100	0.99	0.2073
6:9852346:T:C	50	100	1	0.04975
6:9852424:G:T	50	100	1	0.03232
6:9853163:C:A	50	100	0.96	0.1066
6:9853655:T:C	50	100	0.96	0.09568
6:9853686:G:T	50	100	1	0.04975
6:9853741:C:A	50	100	1	0.1776
6:9853790:C:A	50	100	1	0.1776
6:9853872:A:G	50	100	0.97	0.3132
6:9854237:A:G	50	100	1	0.05011
6:9854308:A:G	50	100	1	0.05011
6:9854344:G:T	50	100	1	0.01289
6:9854391:T:C	50	100	1	0.2493
6:9854448:G:T	50	96	1	0.05011
6:9855012:T:C	50	100	0.75	0.01017
6:9855452:G:A	50	100	0.96	0.1038
6:9856135:C:T	50	100	0.98	0.3228
6:9856349:C:T	50	100	1	0.03195
6:9856633:C:T	50	98	0.95	0.05229
6:9856862:G:A	50	100	0.93	0.04557
6:9856939:A:C	50	100	1	0.1781
6:9856940:G:C	50	100	1	0.03177
6:9857176:G:C	50	100	1	0.2279
6:9857463:G:A	50	100	0.96	0.02033
6:9857473:T:C	50	100	0.99	0.2066
6:9857789:T:C	50	100	1	0.2329
6:9857849:G:T	50	100	1	0.0216
6:9858092:G:A	50	100	1	0.05283
6:9858399:G:T	50	100	1	0.04975
6:9858810:G:C	50	100	1	0.163
6:9858857:A:G	50	100	1	0.1781
6:9860149:C:T	50	98	0.96	0.1309
6:9860196:G:A	50	100	1	0.03159
6:9860368:G:A	50	100	0.99	0.03177
6:9860798:T:C	50	100	1	0.01616
6:9860859:G:A	50	100	1	0.0216
6:9862087:C:T	50	100	0.98	0.1176
6:9862582:C:A	50	100	1	0.02015
6:9862681:G:C	50	98	1	0.2471
6:9862772:T:A	50	100	1	0.07171
6:9863513:A:G	50	100	1	0.02451
6:9863593:A:G	50	100	0.99	0.04993
6:9864591:G:A	50	100	1	0.02015
6:9864668:G:C	50	100	1	0.2451
6:9865662:T:C	50	100	1	0.148
6:9865803:T:C	50	100	1	0.0216
6:9866259:A:G	50	100	1	0.2491
6:9866303:G:A	50	100	1	0.0216
6:9866667:T:C	50	98	0.93	0.04557
6:9866947:T:A	50	100	0.92	0.02033
6:9866948:A:T	50	98	0.99	0.2059
6:9867211:T:A	50	100	1	0.1777
6:9867580:A:G	50	100	1	0.1777
6:9867684:C:T	50	100	0.99	0.1872
6:9867739:T:C	50	100	0.99	0.1627
6:9867848:C:T	50	100	1	0.1632
6:9867860:G:A	50	100	1	0.1632
6:9867892:C:T	50	100	0.99	0.2496
6:9867905:T:C	50	100	1	0.1632
6:9868118:T:C	50	100	1	0.01634
6:9868624:T:C	50	100	1	0.1632
6:9868667:C:G	50	100	1	0.07135
6:9868701:A:G	50	100	0.98	0.08969
6:9868719:G:A	50	100	0.95	0.04394
6:9869063:G:A	50	100	1	0.1632
6:9869125:A:G	50	100	0.99	0.2974
6:9869347:A:G	50	100	1	0.1627
6:9869453:C:T	50	100	1	0.1632
6:9869537:T:C	50	100	0.92	0.03214
6:9869566:G:A	50	100	1	0.01997
6:9869841:C:T	50	100	1	0.1632
6:9870284:A:G	50	100	1	0.1632
6:9870401:C:T	50	100	1	0.1634
6:9870682:G:A	50	100	1	0.02106
6:9870971:T:C	50	100	1	0.03177
6:9871061:T:G	50	100	1	0.1627
6:9871438:A:C	50	100	1	0.1632
6:9871517:A:C	50	100	1	0.07135
6:9871568:G:A	50	100	1	0.1632
6:9871614:C:T	50	100	1	0.1632
6:9871748:T:A	50	100	1	0.1634
6:9871992:A:G	50	100	1	0.1632
6:9871999:C:T	50	100	1	0.1632
6:9872050:A:G	50	100	1	0.02015
6:9872078:C:T	50	100	1	0.02015
6:9872194:G:A	50	100	1	0.1632
6:9872245:C:T	50	98	0.99	0.1639
6:9872367:C:T	50	100	1	0.1632
6:9872594:G:T	50	100	0.99	0.2093
6:9872700:C:T	50	100	1	0.1632
6:9873148:G:A	50	100	1	0.1627
6:9873189:G:A	50	100	1	0.2059
6:9873679:G:A	50	100	1	0.04956
6:9873718:G:A	50	100	1	0.1632
6:9873995:A:T	50	100	1	0.1632
6:9874303:C:T	50	100	1	0.1632
6:9874878:T:C	50	100	1	0.1627
6:9875153:C:T	50	100	1	0.1627
6:9875161:C:T	50	100	0.96	0.01471
6:9875429:C:T	50	100	1	0.0216
6:9876026:C:G	50	100	0.99	0.1632
6:9876157:G:T	50	100	0.99	0.1632
6:9876177:C:T	50	100	0.99	0.1632
6:9876377:C:T	50	100	0.99	0.1632
6:9876895:C:T	50	98	1	0.01616
6:9877119:C:G	50	100	0.94	0.02469
6:9877308:A:T	50	100	0.98	0.1184
6:9877643:G:A	50	100	0.99	0.05011
6:9878445:G:T	50	100	1	0.1632
6:9878757:C:A	50	100	1	0.1627
6:9879121:G:A	50	100	0.81	0.02179
6:9879400:A:G	50	100	1	0.1632
6:9879596:T:C	50	100	1	0.1632
6:9879776:C:T	50	100	1	0.163
6:9880447:A:G	50	100	1	0.1781
6:9880581:C:A	50	100	1	0.1632
6:9881227:T:C	50	100	1	0.1632
6:9881242:G:A	50	100	1	0.1632
6:9881259:A:C	50	100	1	0.1632
6:9881324:G:A	50	100	1	0.1634
6:9881387:T:A	50	100	1	0.1632
6:9881406:A:G	50	100	1	0.03195
6:9881601:A:C	50	100	1	0.1632
6:9881633:G:A	50	100	1	0.1632
6:9881656:T:A	50	100	1	0.04938
6:9881762:A:T	50	100	1	0.1632
6:9881893:G:A	50	100	0.99	0.211
6:9881944:A:T	50	100	1	0.1634
6:9881956:C:T	50	100	1	0.1634
6:9882335:G:A	50	100	1	0.1634
6:9882386:G:A	50	100	1	0.1632
6:9882395:C:G	50	100	1	0.1632
6:9882416:C:G	50	100	0.99	0.211
6:9882435:C:T	50	100	1	0.163
6:9882462:G:A	50	100	1	0.1627
6:9882476:G:A	50	100	1	0.1629
6:9882480:G:A	50	100	0.95	0.04648
6:9882549:A:G	50	100	1	0.1627
6:9882661:C:A	50	98	0.97	0.4862
6:9882672:A:G	50	100	1	0.1627
6:9882679:T:C	50	100	1	0.1627
6:9882680:G:A	50	100	1	0.01652
6:9882693:C:A	50	100	1	0.1627
6:9882700:T:C	50	100	0.97	0.01035
6:9882722:A:C	50	100	1	0.1627
6:9882757:T:C	50	100	1	0.1629
6:9882885:C:T	50	98	1	0.2972
6:9883049:T:C	50	100	1	0.05465
6:9883236:A:G	50	100	1	0.04938
6:9883325:T:C	50	100	0.99	0.03105
6:9883389:T:C	50	100	1	0.1619
6:9883423:G:C	50	100	1	0.1621
6:9883501:G:A	50	100	1	0.1621
6:9883528:G:C	50	100	1	0.1621
6:9883529:G:C	50	100	1	0.1618
6:9883634:A:G	50	100	1	0.04938
6:9883670:A:G	50	100	0.98	0.05011
6:9883787:T:C	50	100	0.97	0.09005
6:9883843:T:C	50	100	1	0.1618
6:9883844:G:A	50	100	1	0.1618
6:9883873:G:T	50	100	1	0.1619
6:9883876:G:T	50	100	1	0.1618
6:9883897:G:C	50	98	1	0.1629
6:9883924:C:A	50	98	1	0.1618
6:9883969:A:G	50	98	1	0.1621
6:9884136:G:C	50	98	1	0.2476
6:9884213:G:T	50	100	1	0.1685
6:9884228:A:C	50	100	1	0.1614
6:9884244:C:G	50	100	0.98	0.02905
6:9884474:G:A	50	100	1	0.1623
6:9884593:A:G	50	100	1	0.163
6:9884621:A:G	50	100	0.99	0.163
6:9884670:A:G	50	100	1	0.163
6:9884894:T:C	50	100	1	0.1627
6:9884917:A:T	50	100	1	0.01634
6:9884926:C:T	50	100	1	0.163
6:9885000:G:A	50	100	1	0.04956
6:9885035:T:C	50	100	1	0.163
6:9885170:C:T	50	100	1	0.163
6:9885251:C:T	50	100	1	0.1632
6:9885342:A:G	50	100	0.99	0.1191
6:9885360:T:C	50	100	0.99	0.1191
6:9885430:G:A	50	100	1	0.0216
6:9885501:T:C	50	100	1	0.1632
6:9885555:G:C	50	100	1	0.1632
6:9885979:C:G	50	100	1	0.1632
6:9885990:C:A	50	100	1	0.1632
6:9886051:C:A	50	100	1	0.1632
6:9886216:A:G	50	100	1	0.03214
6:9886245:A:G	49	100	1	0.1632
6:9886247:C:G	49	100	1	0.1632
6:9886293:T:C	49	100	0.97	0.01634
6:9886424:C:T	50	100	1	0.1632
6:9886442:C:T	50	100	0.97	0.01489
6:9886514:T:A	50	90	0.71	0.03268
6:9886576:C:G	50	86	0.71	0.01924
6:9886580:T:C	50	86	0.71	0.01906
6:9886810:T:C	50	100	1	0.1629
6:9886851:T:C	50	100	1	0.1632
6:9886852:G:T	50	100	1	0.1632
6:9886965:G:C	50	100	1	0.1634
6:9887049:C:T	50	100	1	0.1634
6:9887084:G:C	50	100	0.93	0.01598
6:9887140:T:C	50	100	1	0.1634
6:9887457:T:G	50	100	1	0.1643
6:9887468:C:G	50	100	1	0.1834
6:9887561:G:T	50	100	1	0.2611
6:9887703:T:C	50	100	1	0.1632
6:9887721:C:A	50	100	1	0.2707
6:9887736:A:G	50	100	1	0.1632
6:9888028:T:C	50	100	1	0.2705
6:9888084:C:T	50	100	1	0.03177
6:9888104:C:T	50	100	0.95	0.03922
6:9888114:C:G	50	100	1	0.1632
6:9888115:A:G	50	100	1	0.1638
6:9888142:T:C	50	100	1	0.1629
6:9888251:C:T	50	100	0.99	0.1632
6:9888298:G:T	50	98	0.94	0.03885
6:9888345:A:G	50	100	0.99	0.163
6:9888428:A:C	50	100	0.97	0.163
6:9888432:A:G	50	100	0.99	0.163
6:9888438:A:T	49	100	0.96	0.1638
6:9888473:T:G	50	100	0.99	0.163
6:9888481:A:G	50	100	1	0.2943
6:9888587:A:C	50	100	1	0.1632
6:9889162:A:G	50	100	1	0.163
6:9889254:A:G	50	100	1	0.163
6:9889489:A:G	50	100	1	0.1629
6:9889573:T:C	50	100	1	0.2068
6:9889598:T:C	50	100	1	0.163
6:9889629:G:T	50	100	1	0.1629
6:9889712:C:T	50	100	1	0.1629
6:9889795:C:T	50	100	0.99	0.02088
6:9889851:A:G	50	100	1	0.163
6:9889852:T:G	50	100	1	0.1629
6:9889923:A:G	50	100	1	0.1952
6:9889987:G:A	50	100	1	0.1952
6:9890139:G:A	49	98	0.99	0.2088
6:9890189:G:A	50	98	0.98	0.1195
6:9890586:A:G	50	100	0.98	0.09041
6:9890601:T:A	50	100	1	0.02015
6:9890809:T:A	50	100	0.98	0.1955
6:9891835:G:A	50	98	0.95	0.1102
6:9891850:A:C	50	100	0.99	0.1875
6:9891917:A:G	50	100	0.97	0.1879
6:9891931:A:G	50	100	0.99	0.1875
6:9891981:T:A	50	100	0.96	0.09332
6:9892176:T:C	50	100	0.94	0.01325
6:9892297:G:A	50	100	0.99	0.1875
6:9892519:T:C	50	100	0.99	0.1879
6:9893255:T:C	50	98	0.94	0.05664
6:9893292:T:C	50	100	0.99	0.1872
6:9893548:C:T	50	100	0.99	0.1874
6:9893625:C:T	50	100	0.92	0.0158
6:9893657:G:A	50	100	0.92	0.0158
6:9893736:T:C	50	100	0.99	0.1874
6:9893829:A:G	50	100	0.99	0.1874
6:9893983:T:C	50	100	0.99	0.1875
6:9894147:G:A	50	100	0.82	0.01325
6:9894164:T:G	49	100	0.94	0.3056
6:9894200:C:T	50	100	0.97	0.2046
6:9894439:C:A	50	100	0.9	0.0158
6:9894539:C:T	50	100	0.87	0.01434
6:9894897:A:G	50	100	0.95	0.183
6:9895424:G:A	50	98	0.98	0.3847
6:9895571:T:G	50	100	0.98	0.05283
6:9895738:T:C	50	100	0.99	0.04775
6:9896204:G:A	50	100	0.96	0.03032
6:9896336:T:C	50	100	0.99	0.04775
6:9896520:G:A	50	100	0.95	0.01162
6:9896580:G:A	50	100	0.97	0.02015
6:9897648:G:T	50	100	1	0.04829
6:9897985:G:A	50	100	0.96	0.0158
6:9898062:T:C	50	100	0.95	0.01471
6:9898461:G:A	50	98	0.99	0.2302
6:9898567:C:T	50	100	1	0.0207
6:9898714:T:C	50	100	0.97	0.0325
6:9898749:A:G	50	100	1	0.0325
6:9898841:G:A	50	98	1	0.04103
6:9898862:A:C	50	100	0.98	0.03631
6:9899247:T:C	50	100	0.98	0.1006
6:9899639:C:T	49	98	0.99	0.1594
6:9899641:T:C	48	95.8	0.95	0.02233
6:9899928:G:A	50	100	0.98	0.04575
6:9900054:C:T	50	100	0.99	0.1492
6:9900111:T:C	50	100	0.93	0.02052
6:9900468:G:A	50	100	0.98	0.04575
6:9901093:C:T	50	100	0.97	0.01107
6:9901383:C:T	50	100	0.95	0.01779
6:9902835:C:G	50	100	0.98	0.1338
6:9903271:A:G	50	100	0.97	0.191
6:9903393:C:T	50	100	0.96	0.09858
6:9903691:A:G	50	100	0.97	0.02052
6:9903835:T:C	50	100	0.9	0.03105
6:9904529:A:C	50	100	0.96	0.01471
6:9904997:A:T	50	100	0.95	0.1084
6:9905430:C:G	50	100	1	0.09913
6:9905700:G:A	50	100	0.98	0.02433
6:9906263:T:C	50	100	0.96	0.13
6:9906297:T:C	50	100	0.97	0.03068
6:9906376:A:G	50	100	0.97	0.1883
6:9906518:C:A	50	100	0.99	0.1984
6:9906844:A:G	50	100	1	0.09913
6:9907104:C:T	50	100	0.96	0.01107
6:9907141:G:A	50	100	1	0.2213
6:9907249:G:T	50	100	1	0.09913
6:9908088:C:T	50	100	1	0.09895
6:9908786:T:C	50	100	0.91	0.01961
6:9908950:G:A	50	100	0.99	0.175
6:9909025:A:G	50	100	0.9	0.0158
6:9909031:T:C	50	100	0.99	0.1554
6:9910005:A:G	50	100	0.99	0.1737
6:9910255:T:C	50	100	1	0.1703
6:9910417:A:G	50	100	1	0.1703
6:9910528:T:G	50	100	0.96	0.05792
6:9910654:A:G	50	100	1	0.1703
6:9910747:T:C	50	100	1	0.02088
6:9910794:C:T	50	100	1	0.1198
6:9911027:C:T	50	100	1	0.0207
6:9911114:T:C	50	100	1	0.05047
6:9911138:G:C	50	100	0.99	0.1736
6:9911517:G:A	50	100	0.99	0.1589
6:9911587:T:C	50	100	0.97	0.09241
6:9911835:C:T	50	100	0.94	0.02015
6:9911951:G:A	50	100	1	0.1703
6:9912091:A:G	50	100	0.98	0.1763
6:9912511:G:A	50	100	0.93	0.01779
6:9912567:C:T	50	100	0.99	0.1587
6:9912734:T:C	50	100	0.98	0.01289
6:9912977:C:T	50	100	1	0.1703
6:9913614:C:T	50	100	1	0.1703
6:9913865:A:T	50	100	0.98	0.05592
6:9914061:T:C	50	100	0.99	0.4561
6:9914134:C:T	50	100	0.95	0.07117
6:9914186:G:A	50	100	0.96	0.03359
6:9914566:G:T	50	100	0.99	0.1948
6:9914970:A:G	50	100	0.98	0.01289
6:9916016:T:G	50	100	0.99	0.04575
6:9916148:A:G	50	100	1	0.1703
6:9916565:C:T	50	100	0.97	0.1658
6:9916761:T:C	50	100	1	0.1703
6:9916802:T:C	50	100	1	0.04702
6:9916910:A:G	50	100	1	0.1703
6:9917176:A:T	50	100	0.99	0.4762
6:9917389:A:G	50	100	0.99	0.04575
6:9917676:T:C	50	100	1	0.02088
6:9918315:C:G	50	100	1	0.1703
6:9918406:A:G	50	100	1	0.1703
6:9918416:T:C	50	100	0.97	0.08624
6:9918812:G:A	50	98	0.71	0.02052
6:9918895:A:G	50	100	1	0.1703
6:9918965:T:A	50	98	1	0.1187
6:9918995:T:C	50	98	1	0.1703
6:9919190:T:C	50	100	1	0.1705
6:9919191:G:A	50	100	0.99	0.04575
6:9919379:G:A	50	100	1	0.1703
6:9919527:A:C	50	100	1	0.1233
6:9919598:A:G	50	100	0.93	0.01761
6:9919663:G:A	50	100	1	0.1705
6:9919818:C:A	50	100	1	0.1705
6:9920240:A:G	50	100	0.99	0.195
6:9920321:G:T	50	100	0.97	0.09768
6:9920861:T:C	50	100	1	0.1198
6:9921225:A:G	50	100	1	0.1703
6:9921252:T:G	50	100	1	0.1703
6:9921288:C:T	50	100	1	0.1707
6:9921341:G:A	50	100	1	0.1703
6:9921673:T:C	50	100	1	0.1703
6:9921689:A:G	50	100	1	0.1703
6:9921773:A:G	50	100	0.98	0.02469
6:9922115:T:G	50	100	1	0.1703
6:9922409:G:A	50	100	1	0.04702
6:9922571:T:C	50	100	0.91	0.01761
6:9922706:T:C	50	100	1	0.1696
6:9922752:A:C	50	100	1	0.04702
6:9922790:T:C	50	100	0.96	0.1294
6:9922794:A:G	50	100	0.96	0.1265
6:9922988:C:T	50	100	1	0.04702
6:9923035:G:A	49	100	1	0.1694
6:9923068:T:C	50	100	1	0.1224
6:9923112:A:G	50	100	1	0.1694
6:9923185:T:A	50	100	0.98	0.1616
6:9923219:G:A	50	100	1	0.04702
6:9923224:C:T	50	100	1	0.1694
6:9923303:G:A	50	100	1	0.3914
6:9923502:A:T	50	100	1	0.1694
6:9923629:T:C	50	100	1	0.04702
6:9923638:A:T	50	100	0.97	0.167
6:9923788:A:G	50	100	1	0.1703
6:9923810:G:A	50	100	1	0.1224
6:9923990:G:A	50	100	0.98	0.4926
6:9924009:T:C	50	100	1	0.1692
6:9924071:T:A	50	100	1	0.1701
6:9924119:A:G	50	100	1	0.1701
6:9924318:C:T	50	100	0.8	0.0236
6:9924833:C:T	50	100	0.93	0.01779
6:9924834:G:A	50	100	1	0.04684
6:9924866:G:A	50	98	0.94	0.03758
6:9924908:C:G	50	100	0.99	0.04194
6:9924998:C:G	50	98	1	0.0472
6:9925137:G:C	50	98	0.97	0.1649
6:9925583:C:T	50	98	0.99	0.04267
6:9925932:C:T	50	100	0.98	0.02487
6:9926013:C:T	50	98	0.91	0.04267
6:9927095:T:C	50	100	1	0.04702
6:9927132:A:G	50	100	1	0.05047
6:9927357:A:G	50	100	1	0.04702
6:9927381:T:G	50	100	0.97	0.01307
6:9927555:C:T	50	100	1	0.0207
6:9927874:C:T	50	100	1	0.04702
6:9928607:C:T	50	100	1	0.04702
6:9928824:C:T	50	98	1	0.04702
6:9928866:G:A	50	100	0.95	0.1302
6:9929056:G:A	50	100	1	0.05047
6:9929171:A:G	50	100	1	0.04702
6:9929339:T:A	50	98	1	0.04702
6:9929490:T:G	50	100	1	0.05047
6:9929496:T:C	50	100	1	0.04702
6:9929731:G:A	50	100	1	0.05047
6:9930068:T:C	50	100	1	0.04702
6:9930181:C:T	50	100	0.99	0.219
6:9930212:C:T	50	100	1	0.04702
6:9930310:C:T	50	100	1	0.04702
6:9930321:G:A	50	100	1	0.04702
6:9930380:G:A	50	100	1	0.04702
6:9930593:C:T	50	100	1	0.0472
6:9930640:T:C	50	100	1	0.0472
6:9930725:T:C	50	100	1	0.0472
6:9930913:G:C	50	100	1	0.0472
6:9931181:T:C	50	100	1	0.0472
6:9931253:A:G	50	100	1	0.05356
6:9931349:A:G	50	100	0.99	0.04611
6:9931441:A:T	50	100	1	0.0472
6:9931679:T:C	50	100	0.98	0.04938
6:9931893:G:A	50	100	1	0.05047
6:9931933:C:T	50	100	1	0.05047
6:9932227:C:G	50	100	1	0.05047
6:9932404:C:T	50	100	1	0.05047
6:9932611:C:T	50	100	0.98	0.04575
6:9932907:G:A	50	100	1	0.0207
6:9932944:T:C	50	98	1	0.0512
6:9933035:T:C	50	100	1	0.0512
6:9933259:G:A	50	100	0.9	0.03014
6:9933437:G:A	50	100	0.98	0.04902
6:9933938:A:G	50	100	0.94	0.02487
6:9934364:T:G	50	100	1	0.04757
6:9934708:A:G	50	98	0.98	0.2113
6:9934754:G:A	50	100	0.97	0.04575
6:9934769:G:T	50	100	0.98	0.04593
6:9934882:T:C	50	100	0.97	0.1416
6:9935083:C:T	50	98	1	0.0207
6:9936148:G:A	50	100	0.98	0.04557
6:9936582:T:C	50	100	0.98	0.04575
6:9936602:T:C	50	100	1	0.04993
6:9936785:G:A	50	100	0.9	0.03431
6:9938057:T:A	50	100	0.98	0.01525
6:9938061:T:C	50	100	1	0.2208
6:9939528:C:T	50	100	1	0.02088
6:9939707:C:A	50	100	0.97	0.09314
6:9940206:C:T	50	100	0.9	0.01525
6:9940990:G:A	50	100	0.99	0.2186
6:9941126:C:T	50	100	0.98	0.01017
6:9941212:A:C	50	100	0.99	0.09441
6:9941844:A:G	50	100	0.98	0.1445
6:9941988:C:T	50	100	0.99	0.1598
6:9942147:C:G	50	100	0.98	0.03958
6:9942204:T:C	50	100	1	0.03794
6:9942354:G:A	50	100	1	0.2039
6:9942461:G:A	50	100	0.97	0.2451
6:9942627:G:A	50	100	0.99	0.1596
6:9942999:C:T	50	100	0.99	0.1429
6:9943012:C:T	50	100	0.99	0.207
6:9943046:C:G	50	100	0.98	0.01507
6:9943093:T:C	50	100	0.99	0.1599
6:9943131:C:T	50	100	1	0.1434
6:9943205:G:A	50	98	1	0.02106
6:9943261:T:C	50	100	0.88	0.01107
6:9943313:T:G	50	100	0.98	0.01507
6:9943352:C:A	50	100	1	0.02106
6:9943360:C:T	50	100	0.99	0.1599
6:9943418:A:G	50	100	0.97	0.1458
6:9943713:A:C	49	100	0.89	0.0216
6:9944134:G:A	50	100	0.96	0.1309
6:9944400:G:A	50	100	0.99	0.02596
6:9944445:A:G	50	100	1	0.1797
6:9944724:A:G	50	100	0.98	0.03958
6:9944734:G:C	50	100	0.99	0.142
6:9945001:C:T	50	100	0.97	0.4031
6:9945391:G:A	50	100	0.99	0.2075
6:9945398:C:T	50	100	0.98	0.1601
6:9945728:C:T	50	100	0.99	0.1641
6:9945932:G:A	50	100	0.99	0.05628
6:9946376:A:T	50	100	1	0.02124
6:9946518:A:G	50	100	0.98	0.01507
6:9946679:C:T	50	100	1	0.02124
6:9946882:G:A	50	100	0.96	0.1309
6:9947380:A:T	50	100	0.99	0.1828
6:9947631:A:T	50	100	0.89	0.02052
6:9948062:G:A	50	100	0.98	0.01525
6:9948096:A:G	50	100	0.93	0.05192
6:9948476:C:T	50	100	0.97	0.09277
6:9948761:A:G	50	100	0.98	0.1487
6:9948817:G:T	50	100	0.99	0.09513
6:9949136:G:A	50	100	0.99	0.0955
6:9949151:G:A	50	100	0.98	0.1494
6:9949376:G:A	50	100	0.98	0.1273
6:9949924:A:G	50	100	0.99	0.1494
6:9950104:G:T	50	100	0.99	0.1496
6:9950317:G:A	50	100	0.86	0.01162
6:9950379:A:C	50	100	0.94	0.03722
6:9950538:T:C	50	100	0.78	0.01452
6:9950583:G:A	50	100	0.99	0.1494
6:9950808:C:A	50	100	0.99	0.146
6:9950832:C:G	50	100	0.84	0.01471
6:9950926:T:C	50	100	0.96	0.02433
6:9951295:C:T	50	100	0.99	0.146
6:9951591:G:A	50	98	0.94	0.04757
6:9951826:A:C	50	100	0.97	0.2981
6:9951866:T:C	50	100	0.98	0.1218
6:9951878:C:T	50	100	0.98	0.1492
6:9952080:T:C	50	100	0.99	0.1456
6:9952115:C:A	50	100	0.98	0.01489
6:9952149:A:T	50	100	0.94	0.02124
6:9952351:A:G	50	100	0.96	0.02469
6:9952464:C:T	50	100	0.96	0.1195
6:9952595:C:T	50	100	0.96	0.1193
6:9952710:A:G	50	100	0.96	0.1198
6:9953114:A:G	49	100	0.93	0.01779
6:9953337:T:A	50	94	0.87	0.1832
6:9953629:G:T	50	98	0.86	0.1403
6:9953666:C:T	50	98	0.91	0.2195
6:9953853:T:C	50	100	0.78	0.03758
6:9954060:A:T	50	100	0.78	0.01634
6:9954371:G:A	50	96	0.87	0.1347
6:9954472:T:C	50	98	0.87	0.0561
6:9955083:C:T	50	96	0.8	0.04902
6:9955092:C:G	50	98	0.78	0.01834
6:9955093:A:C	50	94	0.89	0.3221
6:9955259:G:A	50	100	0.89	0.1483
6:9956329:G:A	50	100	0.95	0.1681
6:9956377:T:C	50	100	0.98	0.06972
6:9956444:C:T	50	100	0.98	0.06972
6:9956865:T:C	50	100	0.98	0.07081
6:9957026:T:C	50	100	0.99	0.06808
6:9957129:G:A	50	98	0.97	0.2427
6:9958380:A:C	50	100	0.98	0.07099
6:9958732:C:T	50	100	1	0.05138
6:9958974:A:C	50	100	0.99	0.1267
6:9959072:G:A	50	100	0.98	0.4506
6:9959748:G:A	50	100	0.98	0.4187
6:9959952:G:A	50	100	1	0.0512
6:9960396:T:A	50	100	0.98	0.07062
6:9960645:A:G	50	100	0.98	0.07062
6:9960724:G:C	50	100	0.98	0.07062
6:9960856:C:T	50	100	0.78	0.01035
6:9961443:A:C	50	100	0.98	0.07081
6:9961530:T:A	50	100	1	0.04412
6:9961538:G:A	50	100	0.98	0.07081
6:9961557:C:T	50	100	0.98	0.07081
6:9961705:C:T	50	100	0.98	0.07081
6:9962072:G:A	50	100	0.98	0.07081
6:9962192:G:A	50	100	0.86	0.01325
6:9962728:A:G	50	100	0.97	0.07044
6:9962738:C:T	50	100	0.98	0.07026
6:9962972:C:T	49	98	0.98	0.07026
6:9962991:G:A	49	98	0.98	0.07099
6:9963047:A:C	49	100	0.98	0.07026
6:9963107:G:A	50	100	0.98	0.07026
6:9963302:C:T	50	96	0.97	0.2351
6:9963303:G:A	50	100	0.97	0.07026
6:9963314:G:A	50	100	0.73	0.01471
6:9963401:T:G	50	96	0.96	0.08206
6:9963540:G:A	50	100	0.98	0.1806
6:9963623:A:G	50	100	0.97	0.07026
6:9963627:G:T	50	100	0.98	0.126
6:9963878:T:G	50	100	0.86	0.01707
6:9964130:G:T	50	100	0.97	0.07026
6:9964396:C:T	50	100	0.97	0.07008
6:9964864:A:G	50	100	0.96	0.06972
6:9965314:T:A	50	100	0.89	0.06881
6:9965540:C:G	50	98	0.82	0.01035
6:9965546:G:C	50	98	0.96	0.1387
6:9965611:G:A	50	100	0.92	0.06554
6:9965957:G:A	50	100	0.88	0.06481
6:9966024:T:A	50	100	0.88	0.06354
6:9966100:T:C	50	100	0.86	0.06046
6:9966104:T:C	50	100	0.92	0.04448
6:9966144:C:T	45	100	0.85	0.06137
6:9966180:T:C	49	98	0.85	0.06046
6:9966391:G:C	46	95.7	0.83	0.05719
6:9966399:T:C	48	97.9	0.96	0.1785
6:9966582:T:C	47	97.9	0.87	0.1171
6:9966797:G:A	50	94	0.8	0.04829
6:9966999:G:T	49	100	0.97	0.1708
6:9967037:C:T	48	91.7	0.84	0.07498
6:9967041:T:G	49	98	0.97	0.02923
6:9967166:T:C	49	93.9	0.96	0.2458
6:9967353:T:C	50	94	0.8	0.04466
6:9967516:C:T	49	98	0.97	0.06536
6:9968084:A:G	49	91.8	0.86	0.04902
6:9968152:T:C	48	93.8	0.82	0.04139
6:9968313:C:G	48	100	0.94	0.01235
6:9968779:G:A	50	94	0.82	0.04121
6:9969442:A:T	48	89.6	0.81	0.03286
6:9969608:G:A	35	97.1	0.94	0.0216
6:9969855:C:T	49	98	0.92	0.1294
6:9969983:T:C	49	100	0.88	0.02233
6:9970141:C:A	48	75	0.93	0.3034
6:9970321:T:G	39	94.9	0.97	0.1714
6:9970350:T:G	42	100	0.9	0.0256
6:9970625:C:A	48	95.8	0.89	0.09205
6:9970807:T:A	49	100	0.97	0.1714
6:9971115:G:A	49	100	0.85	0.03195
6:9971120:A:C	49	98	0.97	0.02923
6:9971385:C:G	48	100	0.87	0.0207
6:9971454:T:G	49	98	0.93	0.0345
6:9971589:C:T	49	100	0.92	0.03849
6:9971626:T:C	50	98	0.96	0.4936
6:9971798:A:G	49	98	0.82	0.05338
6:9971821:C:G	49	100	0.83	0.05465
6:9971834:C:T	49	100	0.93	0.2939
6:9971916:A:C	49	100	0.87	0.06173
6:9972015:A:T	50	100	0.91	0.06391
6:9972053:G:A	50	100	0.9	0.06427
6:9972198:T:C	50	100	0.95	0.06681
6:9972467:A:G	50	100	0.95	0.06754
6:9972654:C:T	50	98	0.97	0.14
6:9972673:T:G	50	100	0.98	0.4274
6:9972802:C:T	50	100	0.98	0.06881
6:9972803:A:G	50	100	0.98	0.06899
6:9972820:G:C	50	100	0.98	0.06917
6:9973575:C:T	50	100	0.98	0.07026
6:9973975:T:C	50	100	0.98	0.0699
6:9974199:G:A	50	100	0.98	0.0699
6:9974623:G:T	50	100	0.98	0.07008
6:9974640:C:T	50	100	0.99	0.4121
6:9974971:T:C	50	100	0.98	0.07044
6:9975281:G:C	50	100	0.96	0.04267
6:9975313:C:G	50	100	0.98	0.07026
6:9975982:C:T	50	96	0.97	0.2347
6:9976908:A:C	50	100	0.98	0.07226
6:9977180:C:T	50	98	0.96	0.1264
6:9977370:C:T	50	100	1	0.04684
6:9977398:T:C	50	100	0.98	0.01289
6:9978003:G:T	50	100	0.99	0.07226
6:9978595:A:T	50	100	0.93	0.02415
6:9978629:G:A	50	100	0.98	0.01271
6:9978964:T:C	50	100	1	0.07244
6:9979170:C:T	50	100	1	0.07244
6:9979191:T:C	50	98	0.98	0.2416
6:9979399:A:G	50	100	1	0.07262
6:9979554:G:A	50	100	0.94	0.01543
6:9980073:A:G	50	100	1	0.07244
6:9980202:G:A	50	100	1	0.07262
6:9981060:T:C	50	100	1	0.07262
6:9981260:G:A	50	100	0.99	0.07262
6:9981307:A:T	50	98	0.95	0.1244
6:9981550:C:T	50	100	1	0.07262
6:9982103:C:T	50	100	1	0.07262
6:9982203:A:G	50	100	1	0.07262
6:9982267:A:G	50	100	1	0.07335
6:9982491:C:T	50	100	1	0.04775
6:9983282:G:T	50	100	0.98	0.01924
6:9983631:C:T	50	100	1	0.07262
6:9983806:C:G	50	100	1	0.07262
6:9984015:A:G	50	100	0.99	0.1698
6:9984510:C:A	50	100	1	0.07262
6:9985123:C:A	50	100	0.98	0.07262
6:9985367:T:C	50	100	1	0.07262
6:9985532:G:A	50	100	1	0.07262
6:9986167:G:A	50	100	1	0.07262
6:9986220:G:T	50	98	0.99	0.228
6:9986752:A:G	50	96	0.97	0.3538
6:9987241:C:T	50	100	0.87	0.04648
6:9987326:T:C	50	100	1	0.1231
6:9987382:T:G	50	100	0.99	0.4619
6:9987831:C:T	50	100	1	0.05047
6:9987833:A:G	50	100	0.99	0.4114
6:9988578:C:T	46	100	1	0.1231
6:9988810:T:C	50	100	1	0.07262
6:9989226:G:A	50	100	1	0.04739
6:9989285:T:C	50	100	0.99	0.07262
6:9989368:G:C	50	100	1	0.04739
6:9989532:G:A	50	100	1	0.07262
6:9989824:A:C	50	96	0.99	0.0719
6:9989854:T:C	50	100	1	0.07262
6:9989869:G:A	50	100	1	0.07262
6:9990026:A:G	50	100	0.96	0.09804
6:9990078:G:C	50	100	0.98	0.01271
6:9990200:C:A	50	100	0.99	0.2291
6:9990204:A:C	50	100	0.7	0.0138
6:9990314:T:C	50	100	1	0.07317
6:9990418:T:G	50	100	1	0.1236
6:9991526:A:C	50	100	0.98	0.01271
6:9992120:C:G	50	100	1	0.07244
6:9992218:T:C	50	100	1	0.07244
6:9992315:A:G	50	100	0.94	0.02723
6:9992340:A:C	50	100	0.98	0.02469
6:9992428:A:G	50	100	1	0.05156
6:9992531:A:G	50	100	1	0.07244
6:9992786:G:A	50	100	1	0.07244
6:9993191:A:G	50	98	0.88	0.04049
6:9993260:A:G	50	98	1	0.07226
6:9993261:T:C	50	100	1	0.07226
6:9993497:G:A	50	100	1	0.07226
6:9993621:C:A	50	100	0.97	0.1696
6:9993980:C:T	50	96	0.97	0.2402
6:9994133:G:A	50	100	0.98	0.02887
6:9994143:C:G	50	100	0.99	0.0719
6:9994156:C:A	50	98	0.99	0.4604
6:9994286:C:A	50	100	0.97	0.065
6:9994681:C:A	50	94	0.98	0.2502
6:9995344:G:T	50	100	0.98	0.01344
6:9995516:C:G	50	100	0.95	0.03141
6:9995801:G:A	50	100	0.98	0.02433
6:9995935:T:C	50	100	0.98	0.07426
6:9996269:G:A	50	100	0.99	0.07371
6:9996388:G:A	50	100	0.99	0.07371
6:9997199:G:A	50	100	1	0.08025
6:9998216:G:A	50	98	0.98	0.1888
6:9998321:A:G	50	100	0.96	0.04303
6:9998899:T:C	50	100	1	0.02142
6:9999220:T:A	50	100	1	0.02142
6:9999370:T:C	50	100	1	0.02142
6:9999402:G:A	50	100	0.98	0.1456
6:9999455:G:A	50	100	1	0.02142
6:9999741:G:A	50	100	1	0.02142
6:9999743:T:A	50	98	1	0.02578
6:9999772:C:T	50	100	0.97	0.2286
6:9999969:G:A	50	100	1	0.02142
6:10000110:G:C	50	100	1	0.02142
6:10000165:A:G	50	100	1	0.02142
6:10000179:A:G	50	100	1	0.02142
6:10000296:A:G	50	100	1	0.02142
6:10000360:A:C	50	100	1	0.02778
6:10000426:C:T	50	100	1	0.02142
6:10000438:A:G	50	100	1	0.02142
6:10000565:G:A	50	100	1	0.0216
6:10000572:A:G	50	100	1	0.02142
6:10000637:G:A	50	100	0.93	0.02179
6:10000710:G:C	50	100	1	0.02142
6:10000822:C:T	50	100	0.98	0.01525
6:10000865:A:C	50	100	1	0.02142
6:10000906:G:A	50	100	1	0.02142
6:10001087:A:T	50	100	1	0.02142
6:10001089:G:T	50	100	1	0.02142
6:10001105:C:T	50	100	0.99	0.06681
6:10001316:C:G	50	100	1	0.02142
6:10001546:G:C	50	100	1	0.02142
6:10001550:T:C	50	100	0.97	0.02142
6:10001602:C:T	50	100	1	0.02142
6:10001698:G:A	50	100	0.97	0.1589
6:10001906:G:A	50	100	1	0.02378
6:10002006:G:T	50	100	1	0.02142
6:10002191:C:T	50	100	1	0.02142
6:10002323:C:T	50	100	1	0.02142
6:10002330:T:C	50	100	1	0.02142
6:10002447:G:C	50	100	1	0.02142
6:10002524:G:T	50	100	1	0.02142
6:10002541:T:C	50	100	0.99	0.06718
6:10002608:T:C	50	100	0.99	0.1973
6:10003084:C:T	50	100	0.99	0.1973
6:10003277:G:T	50	100	0.99	0.1973
6:10003309:G:A	50	100	0.99	0.1997
6:10003361:C:T	50	100	1	0.02142
6:10003667:C:T	50	100	1	0.01107
6:10003784:T:C	50	100	1	0.01943
6:10003868:A:G	50	100	0.99	0.4633
6:10003944:T:C	50	100	0.99	0.1977
6:10004143:A:G	50	100	0.99	0.4628
6:10004587:C:A	50	100	1	0.02778
6:10005431:T:C	50	100	1	0.02778
6:10005474:A:G	50	100	0.99	0.4158
6:10005825:T:G	50	100	1	0.01162
6:10006182:A:C	50	100	0.98	0.2823
6:10006287:C:T	50	100	1	0.1442
6:10006657:A:C	50	100	1	0.02106
6:10007223:T:C	50	100	0.97	0.2124
6:10007240:T:A	50	100	0.99	0.1973
6:10007431:C:G	50	100	0.99	0.1972
6:10007577:T:C	50	100	0.98	0.09913
6:10007753:C:A	50	100	0.97	0.1429
6:10007786:C:T	50	100	0.92	0.03268
6:10008237:T:G	50	100	0.92	0.01997
6:10008556:A:G	50	100	0.98	0.01943
6:10008724:T:C	50	100	0.99	0.2033
6:10008735:C:T	50	100	0.86	0.02505
6:10009830:C:T	50	100	0.99	0.197
6:10009977:T:A	50	100	1	0.02397
6:10010050:G:T	50	100	1	0.02397
6:10010070:G:A	50	100	0.99	0.1732
6:10010087:G:A	50	100	1	0.02778
6:10010263:C:T	50	100	1	0.02415
6:10010731:C:T	50	100	1	0.02397
6:10010851:T:C	50	100	0.99	0.4806
6:10010868:C:T	50	100	0.96	0.01924
6:10010933:C:T	50	100	0.84	0.05156
6:10011051:A:G	50	100	1	0.02433
6:10011626:G:T	50	100	1	0.2318
6:10011790:G:A	50	100	0.99	0.4317
6:10011991:G:A	50	100	1	0.02778
6:10012045:C:T	50	100	1	0.232
6:10012569:T:C	50	100	1	0.232
6:10012609:T:A	50	100	1	0.01797
6:10013095:T:C	50	100	0.99	0.01743
6:10013157:G:T	50	100	1	0.0216
6:10013234:A:G	50	100	0.99	0.4012
6:10013403:T:C	50	100	0.99	0.3379
6:10013447:C:G	50	100	0.99	0.3992
6:10014022:A:G	50	100	0.99	0.4058
6:10014082:T:C	50	100	0.96	0.01761
6:10014328:T:G	50	100	0.99	0.2277
6:10014459:A:G	50	100	0.96	0.0158
6:10014701:A:G	50	100	0.99	0.2395
6:10014987:G:A	50	100	1	0.01743
6:10015042:C:T	50	100	0.98	0.01235
6:10015064:A:T	50	100	0.97	0.3631
6:10015236:C:T	50	100	1	0.4063
6:10015304:G:A	50	100	0.99	0.06754
6:10015363:C:T	50	100	0.99	0.1167
6:10015675:G:T	50	100	1	0.2318
6:10015677:G:A	50	100	1	0.3308
6:10015990:A:G	50	100	1	0.4962
6:10016394:A:G	50	100	0.93	0.06718
6:10016572:G:A	50	100	1	0.02288
6:10017017:G:A	50	100	1	0.4976
6:10017098:C:G	50	100	1	0.1434
6:10017251:C:A	50	100	0.98	0.01126
6:10017336:G:A	50	98	0.99	0.1587
6:10017434:C:T	50	98	0.99	0.02977
6:10017629:G:A	50	100	0.98	0.01943
6:10017741:G:A	50	100	0.92	0.06645
6:10017971:C:T	50	100	0.98	0.1594
6:10018291:C:T	50	100	0.99	0.282
6:10018401:G:C	50	100	0.99	0.1443
6:10018521:A:G	50	100	0.99	0.2821
6:10018780:G:A	50	100	1	0.02723
6:10018850:G:A	50	100	0.98	0.155
6:10019134:T:A	45	84.4	0.93	0.1418
6:10019135:T:A	44	84.1	0.98	0.1068
6:10019242:G:A	50	100	1	0.2609
6:10019766:A:T	50	100	1	0.03776
6:10020010:A:G	50	100	1	0.2611
6:10020264:A:T	50	100	0.98	0.2242
6:10020666:G:A	50	100	1	0.03794
6:10020712:T:C	50	100	0.99	0.1245
6:10021268:G:A	50	100	1	0.2613
6:10021271:C:T	50	100	0.98	0.01961
6:10021316:C:T	50	100	1	0.2613
6:10021376:C:A	50	100	1	0.02306
6:10021758:G:A	50	100	1	0.2994
6:10021877:C:T	50	100	1	0.02306
6:10021911:T:C	50	100	0.96	0.128
6:10022052:A:G	50	100	1	0.2994
6:10022797:C:T	50	98	1	0.2613
6:10023005:T:C	50	100	1	0.146
6:10023296:C:T	50	100	1	0.01834
6:10023360:A:G	50	98	0.76	0.01216
6:10024574:C:T	50	100	0.99	0.2222
6:10024884:T:C	50	100	0.99	0.01253
6:10024978:G:A	50	100	0.93	0.0325
6:10024979:T:C	50	100	1	0.0276
6:10024999:G:A	50	100	1	0.1442
6:10025067:T:C	50	100	0.99	0.116
6:10025118:C:T	48	97.9	1	0.4261
6:10025120:C:G	50	100	0.99	0.1285
6:10025244:A:G	50	100	0.99	0.1594
6:10025344:C:G	50	100	1	0.03522
6:10025867:G:A	50	100	0.98	0.09005
6:10027474:A:C	50	100	1	0.3005
6:10027703:A:G	50	100	1	0.0276
6:10027997:T:G	50	100	1	0.2627
6:10028559:T:C	50	100	0.99	0.219
6:10028593:T:A	50	100	0.98	0.283
6:10028641:T:C	50	100	0.99	0.1752
6:10028668:C:T	50	100	1	0.0276
6:10028958:G:A	50	98	0.98	0.01797
6:10029005:T:G	50	100	1	0.04593
6:10029396:G:A	50	100	0.98	0.175
6:10029725:A:G	50	100	0.99	0.01943
6:10029841:T:C	50	100	1	0.04503
6:10030596:T:C	50	100	0.99	0.1649
6:10031861:C:T	50	100	1	0.2636
6:10032140:T:G	50	100	0.77	0.0167
6:10032199:T:C	50	100	0.99	0.4103
6:10032497:C:G	50	100	0.98	0.2618
6:10032792:T:C	50	100	0.97	0.01961
6:10033039:T:C	50	100	0.99	0.4116
6:10033093:T:C	50	100	1	0.1471
6:10033122:A:G	50	100	0.99	0.1777
6:10033200:C:T	50	100	1	0.1471
6:10033830:G:T	50	100	1	0.2633
6:10033873:G:C	50	100	1	0.2638
6:10033874:T:G	50	100	0.98	0.3179
6:10034090:T:C	50	100	0.98	0.262
6:10034219:G:A	50	100	1	0.2633
6:10035111:T:A	50	100	0.89	0.01834
6:10035287:G:A	48	100	0.98	0.1563
6:10035550:C:T	50	100	0.98	0.1002
6:10035633:C:A	50	100	0.97	0.1418
6:10035642:G:A	50	100	0.98	0.2582
6:10035850:T:C	50	100	0.98	0.3811
6:10036537:C:T	50	100	0.97	0.4268
6:10036988:A:T	50	100	0.95	0.1398
6:10037265:T:G	50	100	0.96	0.1037
6:10037773:G:T	50	100	0.98	0.4593
6:10038021:T:G	50	100	0.89	0.02542
6:10038771:A:G	50	100	0.97	0.1819
6:10038825:G:T	50	100	0.98	0.356
6:10039149:C:G	50	100	0.96	0.1808
6:10039621:A:G	50	100	0.99	0.2685
6:10039967:C:A	49	100	0.98	0.1155
6:10040021:G:C	50	100	0.99	0.2607
6:10040346:T:C	50	100	0.81	0.0236
6:10040437:G:C	50	100	0.97	0.1075
6:10040519:C:T	50	100	1	0.3499
6:10040546:C:A	50	100	0.97	0.1075
6:10040572:C:T	50	100	1	0.3558
6:10040588:A:G	50	100	1	0.3558
6:10040717:A:C	50	100	1	0.07662
6:10040757:G:C	50	100	0.99	0.3562
6:10040861:T:C	50	100	1	0.3589
6:10040866:C:G	50	100	1	0.3589
6:10040905:T:C	50	100	1	0.3589
6:10041257:A:C	50	100	1	0.3597
6:10041615:T:A	50	100	1	0.3591
6:10041647:T:C	50	100	0.96	0.1654
6:10041719:G:C	50	100	1	0.3591
6:10041754:G:A	50	100	1	0.3589
6:10042329:C:A	50	100	1	0.356
6:10042356:G:A	50	98	0.99	0.02251
6:10042430:T:C	50	100	1	0.356
6:10042556:G:A	50	100	1	0.3499
6:10042574:G:T	50	100	1	0.3558
6:10042618:A:G	50	100	1	0.3499
6:10042656:C:T	50	100	0.98	0.2609
6:10042695:C:T	50	100	0.97	0.2166
6:10042777:G:C	50	100	0.98	0.2609
6:10043049:G:A	50	100	1	0.3555
6:10043515:C:T	50	100	1	0.3562
6:10043689:C:T	50	100	0.99	0.01144
6:10043818:A:G	50	100	0.98	0.2607
6:10043953:T:A	50	98	1	0.02578
6:10044021:T:A	50	100	0.96	0.1943
6:10044025:T:A	49	93.9	0.96	0.2645
6:10044027:A:T	50	100	0.91	0.01017
6:10044283:C:T	50	98	1	0.3529
6:10044358:G:A	50	98	0.99	0.3584
6:10044380:G:A	50	98	1	0.3584
6:10044407:T:C	50	98	1	0.3584
6:10044486:T:C	50	98	1	0.3584
6:10044487:G:A	50	98	1	0.3584
6:10044865:T:C	50	98	1	0.3586
6:10045380:C:T	50	96	0.96	0.3833
6:10045391:G:A	50	100	0.99	0.3582
6:10045486:A:G	50	100	0.99	0.3582
6:10045741:A:T	50	100	0.99	0.3952
6:10045862:C:G	50	98	0.95	0.01652
6:10046267:A:T	50	98	0.98	0.3969
6:10046281:G:C	50	98	0.98	0.3912
6:10046654:A:T	50	98	0.98	0.07916
6:10046655:C:T	50	98	0.96	0.3923
6:10047158:G:T	50	96	0.94	0.3386
6:10047168:A:C	50	94	0.95	0.3675
6:10047239:A:G	50	98	0.93	0.2609
6:10047252:A:C	50	100	0.83	0.04993
6:10047660:G:A	48	93.8	0.93	0.3609
6:10047681:A:G	49	98	0.92	0.4452
6:10047711:G:C	49	91.8	0.93	0.3607
6:10047842:C:T	50	88	0.83	0.1491
6:10047844:C:T	50	88	0.82	0.1756
6:10047846:C:T	50	96	0.63	0.01924
6:10047853:T:A	50	82	0.76	0.09441
6:10048189:A:G	50	90	0.86	0.3604
6:10048217:G:C	50	90	0.85	0.3722
6:10048327:G:T	50	96	0.8	0.07298
6:10048618:C:T	50	86	0.77	0.4595
6:10048824:A:T	50	98	0.86	0.02814
6:10048827:G:A	50	100	0.89	0.0118
6:10048904:T:C	50	94	0.91	0.4844
6:10049178:T:C	50	96	0.65	0.02306
6:10049484:C:T	50	98	0.99	0.3121
6:10049641:G:T	50	100	0.99	0.3061
6:10050307:T:C	50	100	0.97	0.01253
6:10050650:G:A	50	100	1	0.07553
6:10051124:C:A	50	100	1	0.1761
6:10051187:T:C	50	100	1	0.02887
6:10051567:T:C	50	100	1	0.03577
6:10052350:G:A	50	98	0.99	0.3121
6:10052356:G:A	50	98	0.99	0.1353
6:10052366:A:C	50	100	0.99	0.1293
6:10052421:T:G	50	100	0.99	0.3063
6:10052538:C:T	50	100	1	0.1761
6:10052539:G:A	50	98	0.99	0.1353
6:10052578:G:C	50	100	1	0.02887
6:10052580:A:T	50	100	1	0.01344
6:10052723:G:A	50	98	0.99	0.1358
6:10053084:C:T	50	98	0.99	0.1327
6:10053387:G:T	50	100	1	0.07553
6:10053449:G:T	50	98	0.99	0.3128
6:10053519:C:T	50	100	1	0.03577
6:10053528:C:T	50	98	0.99	0.3128
6:10053717:C:T	50	98	0.99	0.3143
6:10054008:T:A	50	98	0.99	0.1329
6:10054063:T:A	50	98	0.99	0.3143
6:10054195:G:C	50	100	0.94	0.01761
6:10054644:T:G	50	100	0.99	0.3085
6:10054995:T:C	50	100	1	0.1487
6:10055066:A:C	50	100	0.99	0.13
6:10055889:A:G	50	100	0.97	0.1659
6:10056102:T:C	50	100	1	0.02923
6:10056602:T:C	50	100	1	0.03558
6:10056628:T:C	50	100	1	0.02923
6:10056747:G:A	50	100	0.85	0.02306
6:10057053:G:A	50	96	0.98	0.2511
6:10057071:T:C	50	100	0.93	0.01943
6:10057672:A:C	50	100	1	0.01344
6:10057918:A:G	50	100	1	0.07553
6:10058563:T:C	50	100	0.99	0.4047
6:10058578:A:G	50	100	0.99	0.4666
6:10058608:A:G	50	100	0.9	0.03123
6:10058629:T:C	50	100	1	0.02977
6:10059063:C:T	50	100	0.98	0.02397
6:10059879:G:T	50	100	0.96	0.02033
6:10059931:G:A	50	100	0.98	0.1298
6:10060001:T:A	50	100	1	0.04121
6:10060330:A:C	50	100	0.99	0.01525
6:10060757:C:T	50	100	0.98	0.01235
6:10060837:G:A	50	100	0.98	0.02415
6:10060858:C:T	50	100	0.98	0.02397
6:10060943:G:C	50	100	0.9	0.01598
6:10061173:A:T	50	100	1	0.04139
6:10061230:C:A	50	100	0.93	0.01543
6:10062378:A:C	50	100	0.99	0.4942
6:10062495:G:T	50	100	1	0.02923
6:10062621:A:G	50	100	1	0.1291
6:10062721:C:T	50	100	1	0.1049
6:10062869:T:G	50	100	0.99	0.1296
6:10062953:A:G	50	100	0.99	0.1049
6:10063106:G:A	50	100	1	0.1049
6:10063142:C:G	50	100	1	0.1049
6:10063198:T:C	50	100	1	0.02923
6:10063380:A:G	50	100	1	0.1049
6:10063499:T:C	50	100	1	0.1049
6:10063899:C:T	50	100	0.99	0.1013
6:10064000:T:C	50	100	0.99	0.1817
6:10064090:T:C	50	100	0.99	0.1013
6:10064445:T:A	50	100	0.94	0.01598
6:10064476:G:A	50	100	0.99	0.1013
6:10064951:C:T	50	96	0.9	0.04938
6:10065279:G:A	50	100	0.99	0.1013
6:10065289:G:T	50	100	1	0.03558
6:10065418:T:C	50	100	0.99	0.1013
6:10065610:A:G	50	100	0.96	0.1672
6:10065731:A:G	50	100	0.99	0.1013
6:10065752:C:T	50	100	0.99	0.3551
6:10065837:C:G	50	100	0.99	0.1013
6:10065898:A:G	50	100	0.99	0.1013
6:10066148:T:C	50	98	1	0.3261
6:10066178:G:T	50	100	0.99	0.1305
6:10066253:G:A	50	100	0.99	0.3248
6:10066297:A:G	50	100	1	0.2228
6:10066431:A:T	50	100	0.99	0.3248
6:10066443:G:A	50	100	0.99	0.3248
6:10066444:G:A	50	100	1	0.1837
6:10066821:G:C	50	98	0.99	0.4851
6:10067489:T:C	50	100	1	0.2228
6:10067514:T:C	50	100	1	0.03558
6:10067586:A:G	50	100	0.99	0.3248
6:10067770:A:T	50	100	0.99	0.3248
6:10067771:T:C	50	100	1	0.03558
6:10068013:C:T	50	100	0.99	0.325
6:10068375:G:A	50	100	0.99	0.325
6:10068537:T:C	50	100	0.97	0.02397
6:10068557:G:A	50	100	0.99	0.4887
6:10068681:G:A	50	100	0.99	0.01561
6:10068699:T:G	50	100	0.98	0.323
6:10069322:T:C	50	100	0.98	0.0719
6:10069501:A:C	50	100	0.99	0.3248
6:10069634:G:A	50	100	1	0.3277
6:10069798:T:C	50	98	0.98	0.05719
6:10069899:T:G	50	98	0.7	0.03214
6:10069970:G:C	50	98	0.98	0.05701
6:10070212:T:C	50	100	0.99	0.13
6:10070219:T:C	50	100	1	0.222
6:10070462:G:C	50	100	1	0.3275
6:10070502:T:C	50	100	1	0.3562
6:10071274:T:C	50	98	0.98	0.1934
6:10071422:G:C	50	100	1	0.02923
6:10071518:G:A	50	100	1	0.3277
6:10071567:G:A	50	100	1	0.356
6:10071749:A:G	50	100	1	0.3275
6:10071776:T:A	50	100	1	0.2889
6:10072022:A:T	50	100	1	0.3273
6:10072024:A:G	50	100	1	0.3272
6:10072210:G:A	50	100	1	0.2887
6:10072278:A:G	50	100	1	0.3273
6:10072301:T:C	50	100	1	0.3273
6:10072341:A:G	50	100	1	0.3273
6:10072342:G:A	50	98	1	0.03867
6:10072620:G:A	50	100	0.94	0.01598
6:10072772:C:G	50	100	1	0.07571
6:10072866:A:G	50	100	1	0.2883
6:10073165:T:A	50	100	1	0.1826
6:10073189:G:A	50	100	1	0.02923
6:10073350:C:T	50	100	1	0.3328
6:10073371:G:C	50	100	1	0.3326
6:10073488:G:A	50	100	1	0.1819
6:10073535:C:A	50	100	0.99	0.1302
6:10073562:C:A	50	100	1	0.2912
6:10073635:C:G	50	100	1	0.3322
6:10073639:G:A	50	100	1	0.3322
6:10073660:C:T	50	100	1	0.3322
6:10073797:G:A	50	100	1	0.2938
6:10073802:T:C	50	100	1	0.3324
6:10073849:C:T	50	100	1	0.02923
6:10073902:T:C	50	100	0.99	0.3319
6:10073908:A:G	50	100	0.99	0.3321
6:10073949:G:C	50	100	0.99	0.3319
6:10073962:G:A	50	100	0.99	0.3339
6:10073966:C:T	50	100	0.97	0.1668
6:10073974:C:T	50	100	0.96	0.03831
6:10073987:G:A	50	100	0.97	0.01307
6:10074014:G:C	50	100	0.99	0.3321
6:10074018:C:T	50	100	0.99	0.3306
6:10074027:A:G	50	100	0.99	0.3321
6:10074056:T:C	50	100	0.94	0.02415
6:10074077:G:A	50	96	0.65	0.01162
6:10074103:A:C	50	100	0.99	0.4984
6:10074118:G:C	50	100	0.99	0.3321
6:10074119:G:A	50	100	0.95	0.03504
6:10074128:C:G	50	98	0.98	0.1944
6:10074293:C:T	50	100	0.98	0.01289
6:10074325:G:A	50	100	1	0.2934
6:10074362:G:A	50	100	0.86	0.063
6:10074388:T:C	50	100	0.99	0.3322
6:10074444:G:T	50	100	0.99	0.3322
6:10074961:G:A	50	100	1	0.3016
6:10075001:G:A	50	100	0.95	0.02633
6:10075225:C:T	50	98	0.84	0.01543
6:10075393:A:G	50	100	1	0.02197
6:10075856:G:A	50	100	0.99	0.3373
6:10075996:A:G	50	100	0.99	0.3373
6:10076314:C:T	50	100	0.99	0.3373
6:10076579:T:C	50	100	0.99	0.08188
6:10076586:A:G	50	100	1	0.1877
6:10076605:A:G	50	100	0.99	0.2996
6:10076748:A:G	50	100	1	0.1877
6:10076858:G:A	50	98	0.99	0.3375
6:10077288:G:C	50	98	0.97	0.313
6:10077390:G:A	50	100	0.97	0.466
6:10077429:A:G	50	100	0.95	0.03522
6:10077487:T:C	50	100	0.98	0.1102
6:10078785:G:T	50	100	0.98	0.07771
6:10078916:A:G	50	100	0.99	0.3595
6:10079100:C:A	50	100	0.99	0.3246
6:10079580:G:C	50	100	0.99	0.04031
6:10079677:C:T	50	100	0.99	0.3499
6:10079839:G:T	50	100	0.99	0.2905
6:10080279:T:C	50	100	0.99	0.3095
6:10080392:G:A	50	100	0.99	0.3092
6:10080527:T:C	50	100	0.91	0.02869
6:10080679:A:C	50	100	0.99	0.2304
6:10080837:C:T	50	100	0.99	0.07752
6:10080894:A:C	50	100	0.99	0.2905
6:10080906:T:G	50	100	0.99	0.2907
6:10081559:C:T	50	100	0.86	0.01162
6:10081625:C:T	50	100	0.99	0.1919
6:10082169:A:G	50	100	0.98	0.09804
6:10082311:G:A	50	100	1	0.04031
6:10083208:G:A	50	100	1	0.04049
6:10083216:A:G	50	100	1	0.04031
6:10083246:C:T	50	100	1	0.04031
6:10083334:T:C	50	100	1	0.02796
6:10083564:G:A	50	100	1	0.04031
6:10083570:C:T	50	100	1	0.04031
6:10083592:C:T	50	100	1	0.04031
6:10083663:T:C	50	98	1	0.04031
6:10083700:G:A	50	100	1	0.04031
6:10083867:G:A	50	100	0.92	0.01561
6:10084142:T:C	50	100	0.99	0.3647
6:10084210:C:A	50	100	0.99	0.02052
6:10084836:G:A	50	100	0.95	0.02433
6:10084950:A:G	50	100	1	0.04031
6:10085749:T:G	50	100	1	0.05174
6:10086127:T:A	50	100	0.91	0.02596
6:10086156:C:A	50	100	0.99	0.02269
6:10086519:A:C	50	98	0.99	0.3925
6:10086686:C:T	50	98	0.99	0.2963
6:10086761:T:G	50	96	0.96	0.02269
6:10086970:C:T	50	100	0.99	0.4405
6:10087208:T:A	50	100	1	0.1886
6:10087280:A:G	50	100	0.99	0.1015
6:10087729:G:A	50	98	0.98	0.06481
6:10087862:C:T	50	98	0.98	0.065
6:10088062:G:A	50	100	1	0.1992
6:10088089:C:T	50	100	0.99	0.1126
6:10088505:C:T	50	100	0.99	0.0207
6:10088818:T:C	50	100	1	0.3353
6:10088824:A:C	50	100	1	0.3353
6:10089088:A:G	50	100	0.89	0.01525
6:10089147:C:T	50	100	0.99	0.08442
6:10089149:G:C	50	100	0.99	0.2297
6:10090030:G:A	50	100	1	0.2507
6:10090175:T:A	50	100	0.94	0.02233
6:10090344:A:G	50	100	0.99	0.02288
6:10090364:T:C	50	100	0.99	0.4577
6:10090509:A:G	50	100	1	0.3361
6:10090983:T:C	50	100	0.99	0.2295
6:10091066:T:A	50	100	1	0.02869
6:10091085:G:A	50	100	0.99	0.02106
6:10091182:C:T	50	100	0.84	0.01434
6:10091184:A:T	50	100	0.84	0.01434
6:10091392:G:A	50	100	0.99	0.2295
6:10091408:A:G	50	100	0.99	0.09423
6:10091548:C:T	50	100	0.99	0.3355
6:10091636:G:A	47	95.7	0.99	0.1988
6:10091973:G:T	50	100	0.99	0.2505
6:10092088:C:T	50	98	0.99	0.3351
6:10092346:G:A	50	100	0.99	0.1943
6:10092480:G:C	50	100	0.76	0.01507
6:10092488:G:A	50	98	0.99	0.2507
6:10092548:T:G	49	98	0.97	0.4129
6:10092549:G:C	50	100	0.93	0.02233
6:10092558:A:G	49	100	0.98	0.09332
6:10092620:C:T	50	100	0.99	0.02869
6:10092737:C:T	50	100	1	0.02887
6:10092792:C:T	50	100	0.99	0.3353
6:10092842:G:T	50	100	0.92	0.01452
6:10093234:G:A	50	100	1	0.02869
6:10093251:C:T	50	98	0.92	0.02342
6:10093362:C:T	50	100	0.99	0.3889
6:10093580:T:C	50	100	0.98	0.2685
6:10093613:A:G	50	100	0.98	0.4045
6:10093745:C:T	50	100	1	0.02869
6:10093975:A:T	50	100	0.99	0.04012
6:10094035:G:T	50	98	0.94	0.1674
6:10095223:T:C	50	98	0.96	0.1966
6:10095362:G:A	50	100	1	0.02869
6:10095386:T:C	50	98	0.91	0.09132
6:10096250:T:C	49	98	0.85	0.03794
6:10096311:A:G	49	100	0.92	0.04139
6:10096335:C:T	50	90	0.9	0.3653
6:10096387:C:T	49	98	0.97	0.1227
6:10096783:G:A	50	96	0.9	0.264
6:10096935:G:A	50	100	0.96	0.08533
6:10098261:C:A	50	100	0.95	0.02778
6:10098319:T:C	50	96	0.83	0.01362
6:10098380:A:C	50	100	0.95	0.1449
6:10098392:C:T	50	100	0.99	0.02778
6:10098393:G:A	50	100	0.95	0.1521
6:10098477:T:C	50	100	0.94	0.1979
6:10098483:G:A	50	94	0.88	0.124
6:10098783:C:A	50	96	0.92	0.1999
6:10098979:G:A	50	100	0.9	0.07171
6:10099444:T:C	50	100	0.76	0.01107
6:10099692:A:G	50	100	0.96	0.122
6:10100222:A:G	50	100	0.94	0.02723
6:10100414:T:C	50	100	0.97	0.1255
6:10100509:G:A	50	100	0.97	0.03794
6:10100550:G:A	50	100	0.97	0.1253
6:10100699:T:C	50	100	0.97	0.1527
6:10100742:G:A	50	100	0.97	0.07335
6:10101770:G:C	50	100	1	0.03813
6:10102131:A:G	50	100	0.94	0.02723
6:10102204:C:T	50	100	0.94	0.02723
6:10102211:T:C	50	100	0.88	0.03268
6:10102214:C:A	50	100	0.97	0.06572
6:10102322:A:G	50	94	0.89	0.1402
6:10102417:C:T	50	100	0.94	0.02723
6:10102579:T:C	50	100	0.96	0.1
6:10102851:T:C	50	100	0.97	0.2093
6:10102907:T:C	50	100	0.96	0.06554
6:10102963:A:G	50	100	0.94	0.02741
6:10103042:T:C	50	92	0.92	0.4352
6:10103312:A:T	50	100	0.97	0.09132
6:10103593:T:C	50	100	1	0.03794
6:10104082:C:T	50	100	0.97	0.09877
6:10104774:A:C	50	100	0.96	0.185
6:10105058:G:A	50	100	0.9	0.02614
6:10105172:C:T	50	96	0.89	0.1066
6:10105264:G:C	46	91.3	0.91	0.2867
6:10105343:G:A	47	97.9	0.9	0.02288
6:10105453:A:T	50	98	0.82	0.0236
6:10105455:T:A	50	100	0.89	0.0285
6:10105849:T:C	50	98	0.92	0.08805
6:10105877:C:T	50	100	0.89	0.02233
6:10106234:G:A	50	98	0.91	0.2262
6:10106386:C:T	50	100	0.98	0.02669
6:10106643:A:C	50	100	0.99	0.05174
6:10106790:T:C	50	98	0.91	0.1004
6:10106835:A:G	50	98	0.89	0.1309
6:10106860:C:A	50	100	1	0.03468
6:10107031:G:A	50	98	0.93	0.2055
6:10107042:G:A	50	96	0.94	0.02542
6:10107152:G:C	50	100	0.87	0.0138
6:10107363:G:T	50	100	0.89	0.02814
6:10107438:T:C	50	98	0.91	0.1316
6:10107626:T:G	50	100	0.89	0.02832
6:10108262:A:G	50	100	0.66	0.0374
6:10108876:C:T	50	100	0.99	0.04049
6:10108958:T:A	50	100	0.99	0.03286
6:10109124:C:T	50	98	0.92	0.1712
6:10109305:C:T	50	98	0.92	0.1712
6:10109408:T:A	50	94	0.77	0.07898
6:10109618:T:A	50	94	0.76	0.07843
6:10110139:A:G	50	98	0.88	0.09768
6:10110273:C:G	50	84	0.81	0.3377
6:10110280:T:C	50	98	0.88	0.04412
6:10110304:T:C	50	100	0.9	0.02524
6:10110442:G:C	50	92	0.82	0.218
6:10111415:C:T	50	98	0.73	0.01271
6:10111960:C:G	50	96	0.8	0.02669
6:10112004:A:G	49	95.9	0.62	0.03813
6:10112064:T:C	50	88	0.68	0.1307
6:10112182:C:T	50	82	0.68	0.4517
6:10112347:T:G	49	98	0.72	0.1581
6:10112374:C:T	50	82	0.64	0.2249
6:10113346:A:G	50	90	0.78	0.4136
6:10113821:G:C	50	98	0.77	0.02832
6:10114634:A:G	50	96	0.76	0.08515
6:10114692:C:T	50	98	0.79	0.02869
6:10114716:C:G	50	100	0.78	0.01053
6:10115889:C:T	50	100	0.86	0.01071
6:10116670:C:G	50	98	0.81	0.1267
6:10117091:C:G	50	94	0.92	0.4913
6:10117350:A:T	50	100	0.69	0.01797
6:10117769:C:T	50	94	0.93	0.4869
6:10117892:C:T	50	94	0.93	0.4867
6:10118493:G:A	50	100	0.83	0.03704
6:10118983:C:T	50	92	0.91	0.4263
6:10119737:C:T	49	100	0.94	0.01216
6:10120223:A:T	50	100	0.87	0.03068
6:10120377:A:C	50	100	0.81	0.04267
6:10120398:C:A	50	96	0.9	0.4306
6:10120929:T:C	50	92	0.89	0.4316
6:10121583:A:T	50	100	0.8	0.03831
6:10121945:T:C	50	100	0.92	0.08479
6:10122231:G:A	50	98	0.89	0.376
6:10122618:G:A	50	88	0.86	0.2431
6:10122638:A:G	50	100	0.87	0.03758
6:10122898:G:A	50	100	0.95	0.05919
6:10123132:G:A	50	100	0.78	0.05174
6:10123380:C:T	50	98	0.92	0.08442
6:10123682:C:T	50	100	0.92	0.04176
6:10123831:C:T	50	100	0.94	0.3115
6:10123984:T:G	50	100	0.95	0.3791
6:10124385:G:T	50	100	0.99	0.03232
6:10124439:G:A	49	98	0.94	0.1855
6:10124822:G:A	50	100	0.99	0.01235
6:10125251:A:T	50	100	0.95	0.1176
6:10125416:A:G	50	100	0.94	0.3175
6:10125535:G:A	50	100	0.92	0.2908
6:10125640:T:C	50	100	0.96	0.01743
6:10125819:A:T	50	100	0.99	0.03214
6:10125974:A:G	50	100	0.94	0.3172
6:10126560:C:T	50	100	0.92	0.04158
6:10126723:G:A	50	100	0.92	0.04158
6:10126884:C:G	50	100	0.92	0.04176
6:10126965:A:G	50	98	0.95	0.13
6:10127451:C:T	50	96	0.94	0.4464
6:10127697:C:T	50	100	0.77	0.03377
6:10127713:C:T	50	100	0.95	0.01216
6:10127877:T:G	50	96	0.95	0.2692
6:10127902:G:C	50	94	0.89	0.2328
6:10128038:G:T	50	94	0.82	0.1376
6:10128120:C:T	50	94	0.86	0.1924
6:10128154:G:A	50	96	0.78	0.09314
6:10128264:A:T	50	88	0.85	0.1875
6:10128265:T:C	50	94	0.92	0.1289
6:10129073:T:G	50	100	0.95	0.02651
6:10129128:G:A	50	100	0.72	0.01071
6:10129325:C:T	50	100	0.98	0.3972
6:10129363:G:A	50	100	0.98	0.3971
6:10129618:T:C	50	100	0.78	0.01162
6:10129782:G:C	50	98	0.98	0.1097
6:10130047:T:C	50	100	0.99	0.3967
6:10130756:C:T	50	98	0.92	0.2213
6:10130944:C:T	50	100	0.93	0.1599
6:10131748:A:G	50	98	0.99	0.1077
6:10132359:G:A	50	100	0.92	0.02869
6:10132369:G:A	50	100	1	0.3943
6:10132542:C:T	50	98	1	0.226
6:10132656:C:T	50	100	1	0.0276
6:10132876:A:G	50	98	1	0.2865
6:10133082:T:C	50	98	0.98	0.1075
6:10133170:A:T	50	100	1	0.02869
6:10133214:C:T	50	100	0.96	0.02687
6:10133352:A:G	50	100	1	0.3947
6:10133752:A:G	50	100	0.93	0.1609
6:10134061:G:A	49	100	1	0.05828
6:10134115:G:T	49	100	1	0.02869
6:10134131:G:A	50	100	1	0.03468
6:10134158:G:A	50	100	1	0.3943
6:10134334:C:T	50	100	1	0.3943
6:10134438:C:G	50	98	0.99	0.05102
6:10134872:G:A	50	100	0.99	0.03468
6:10134992:G:A	50	98	1	0.3976
6:10135263:T:A	50	100	1	0.3974
6:10135339:C:T	50	100	1	0.3947
6:10135839:G:A	50	100	1	0.02869
6:10136009:C:T	50	100	1	0.4619
6:10136167:G:C	50	100	1	0.4617
6:10136356:T:A	50	100	1	0.02869
6:10136369:G:T	50	100	1	0.3942
6:10136386:T:G	50	100	1	0.3974
6:10136428:C:T	50	100	0.99	0.03522
6:10136484:G:A	50	98	1	0.226
6:10136525:C:T	50	100	1	0.4915
6:10136706:A:G	50	100	1	0.0276
6:10136867:T:C	50	100	1	0.3942
6:10136879:A:G	50	100	0.99	0.4915
6:10137155:G:A	50	100	1	0.3942
6:10137344:A:C	50	100	1	0.0276
6:10137454:A:G	50	100	0.98	0.0345
6:10137622:C:T	50	100	1	0.3943
6:10137791:T:C	50	100	1	0.05556
6:10138215:G:A	50	100	1	0.02977
6:10138458:T:C	50	100	0.9	0.08769
6:10138477:G:A	50	100	1	0.02723
6:10138581:T:G	50	100	1	0.4621
6:10138661:G:A	50	100	1	0.3945
6:10138702:T:A	50	100	1	0.02959
6:10138854:C:T	50	100	0.89	0.02723
6:10138932:C:T	50	98	1	0.398
6:10138937:C:T	50	96	1	0.1075
6:10139451:T:A	50	96	1	0.1369
6:10139500:A:G	50	98	0.99	0.3326
6:10139590:G:C	50	100	0.99	0.364
6:10140784:T:C	50	100	1	0.1378
6:10140836:A:G	50	94	0.9	0.1808
6:10141070:G:T	50	100	1	0.02433
6:10141348:C:T	50	100	1	0.02741
6:10141522:G:A	50	100	0.9	0.01398
6:10141556:T:G	50	100	1	0.4595
6:10141742:A:G	50	100	1	0.1035
6:10142035:A:G	50	100	1	0.4584
6:10142340:G:A	50	100	0.98	0.06373
6:10142664:G:A	50	100	1	0.04321
6:10143183:A:G	50	100	0.98	0.04702
6:10143418:G:T	50	100	0.99	0.2544
6:10143554:G:T	50	100	1	0.05047
6:10143913:G:A	50	100	1	0.2545
6:10144553:A:G	50	100	1	0.02778
6:10144826:G:A	50	100	1	0.2269
6:10144910:A:G	50	94	0.63	0.02796
6:10144912:T:G	50	98	0.96	0.1029
6:10145734:A:G	50	100	1	0.2645
6:10145791:G:A	50	100	1	0.05047
6:10145844:G:A	50	100	1	0.2549
6:10146245:C:T	50	100	0.99	0.1206
6:10146888:G:A	50	100	0.99	0.457
6:10146904:C:A	50	100	1	0.1068
6:10147101:C:T	50	100	1	0.02796
6:10147178:C:A	50	100	0.99	0.3912
6:10147326:G:A	50	100	0.99	0.2556
6:10147415:C:T	50	100	0.99	0.2694
6:10147538:C:T	50	100	0.99	0.06481
6:10147800:A:T	50	96	0.95	0.3466
6:10147982:C:T	50	100	0.99	0.2556
6:10148146:C:T	50	100	0.99	0.2554
6:10148149:T:C	50	100	0.99	0.2554
6:10148253:T:C	50	98	0.92	0.1659
6:10148347:C:T	50	100	0.99	0.2556
6:10148421:A:G	50	98	0.96	0.4769
6:10149073:G:A	50	100	0.99	0.2564
6:10149106:C:T	50	100	0.99	0.2556
6:10149149:T:C	50	100	0.99	0.2558
6:10149434:T:G	50	100	0.98	0.1298
6:10149473:G:A	50	100	0.77	0.02269
6:10149492:A:C	50	100	0.98	0.2556
6:10150246:T:C	50	100	0.97	0.1082
6:10150529:A:G	50	100	0.95	0.293
6:10150942:C:T	50	100	0.96	0.0167
6:10151076:T:A	50	100	0.91	0.4479
6:10151217:G:A	50	98	0.93	0.05683
6:10151289:C:T	50	100	0.96	0.05428
6:10151490:T:C	50	100	0.92	0.02015
6:10151875:G:A	50	98	0.62	0.01725
6:10152143:C:T	50	100	0.96	0.4368
6:10152297:A:G	50	100	0.98	0.1353
6:10152359:T:C	50	100	0.96	0.4359
6:10152733:G:A	50	100	0.98	0.09749
6:10152776:A:C	50	100	0.91	0.1812
6:10153287:T:C	50	100	0.94	0.02796
6:10153386:G:T	50	100	0.96	0.4345
6:10153711:T:C	50	98	0.95	0.4214
6:10153934:C:T	49	98	0.91	0.04121
6:10154173:G:T	50	96	0.97	0.3422
6:10154797:C:T	50	100	0.98	0.02197
6:10154900:C:G	50	98	0.99	0.3424
6:10155054:G:T	50	98	0.99	0.3426
6:10155100:C:T	50	100	0.96	0.06373
6:10155438:G:C	50	100	0.93	0.1449
6:10155610:G:A	50	100	0.9	0.03159
6:10155613:G:A	50	98	1	0.3504
6:10155673:G:A	50	100	0.97	0.06373
6:10155775:C:T	50	100	0.82	0.01507
6:10156754:C:T	50	100	0.99	0.0285
6:10157291:T:A	50	100	1	0.2337
6:10157869:G:A	50	100	0.91	0.02288
6:10158035:C:T	50	100	0.99	0.461
6:10158099:C:T	50	100	1	0.0935
6:10158715:A:C	50	100	0.99	0.4611
6:10159799:A:G	50	100	0.98	0.08696
6:10160157:T:C	50	100	1	0.3366
6:10160438:A:G	50	100	0.99	0.02869
6:10160490:C:G	50	100	1	0.09332
6:10160520:T:C	50	100	1	0.09332
6:10160987:A:T	50	100	0.93	0.04829
6:10161578:T:C	50	100	0.99	0.4602
6:10161669:T:C	50	100	0.99	0.4602
6:10161869:T:C	50	100	0.99	0.4602
6:10161967:G:C	50	100	0.93	0.02869
6:10162469:C:A	50	100	1	0.09314
6:10162564:G:A	50	100	0.91	0.06881
6:10162727:C:T	50	98	1	0.2436
6:10162845:A:G	50	98	1	0.2435
6:10163294:C:T	50	98	1	0.2436
6:10163488:A:G	50	96	0.98	0.3666
6:10163578:C:A	50	100	1	0.01816
6:10163678:G:A	50	100	0.94	0.0236
6:10163735:A:G	50	100	0.98	0.08007
6:10163849:G:C	50	100	1	0.2438
6:10164499:T:A	50	100	0.99	0.2121
6:10165098:G:A	50	100	0.88	0.04811
6:10165383:G:A	50	100	1	0.09423
6:10165725:T:A	50	100	0.94	0.02959
6:10165908:C:A	50	100	1	0.2433
6:10166037:A:G	50	100	1	0.2431
6:10166106:T:A	50	100	1	0.2431
6:10166123:C:T	50	100	1	0.2433
6:10166161:G:T	50	100	1	0.2431
6:10166385:A:G	50	100	1	0.2429
6:10166807:C:T	50	100	1	0.0138
6:10166904:C:T	50	100	0.97	0.09423
6:10166987:A:G	50	100	1	0.2429
6:10167199:T:C	50	100	0.98	0.4867
6:10167324:G:A	50	100	1	0.03268
6:10167623:A:G	50	100	1	0.2429
6:10167769:T:A	50	100	0.97	0.1759
6:10167926:T:G	50	100	1	0.2431
6:10168186:A:G	50	100	1	0.2429
6:10168223:T:G	50	100	0.96	0.3025
6:10168544:C:G	50	100	0.94	0.05283
6:10168565:A:G	50	100	1	0.02451
6:10168605:G:T	50	100	1	0.2429
6:10168816:G:C	50	100	1	0.2429
6:10169155:A:G	50	100	0.99	0.09441
6:10169460:C:G	50	100	1	0.2429
6:10170061:T:G	50	98	1	0.0138
6:10170064:A:G	50	100	1	0.2431
6:10170136:T:C	50	100	0.92	0.01271
6:10170313:A:G	50	100	0.92	0.07516
6:10170324:G:A	50	100	1	0.2431
6:10170382:T:C	50	100	1	0.2431
6:10170622:C:T	50	100	1	0.2433
6:10170770:G:A	50	100	0.96	0.08152
6:10171501:G:A	50	100	0.92	0.02996
6:10171530:G:C	49	98	0.99	0.09459
6:10171552:C:T	50	96	0.98	0.3593
6:10171734:G:A	50	100	0.99	0.2456
6:10171823:C:T	50	100	1	0.0325
6:10171875:G:A	50	100	0.97	0.08134
6:10172020:G:T	50	100	0.99	0.2456
6:10172031:G:A	50	100	1	0.04085
6:10172089:A:C	50	96	0.97	0.216
6:10172185:T:C	50	100	0.99	0.02959
6:10172234:C:G	50	100	0.83	0.03232
6:10172300:A:G	50	100	0.99	0.09441
6:10172609:G:A	50	100	1	0.01126
6:10172695:G:A	50	100	1	0.04085
6:10172755:G:A	50	100	0.93	0.08152
6:10172758:T:C	50	100	1	0.244
6:10172770:C:T	50	100	1	0.2442
6:10172771:G:A	50	100	1	0.02015
6:10172780:T:C	50	100	0.99	0.4468
6:10172865:A:G	50	100	0.92	0.03141
6:10172915:C:T	50	100	0.99	0.3317
6:10172953:C:T	50	100	0.98	0.09423
6:10172954:C:G	50	100	0.99	0.3317
6:10173011:G:A	50	100	1	0.0345
6:10173040:A:G	50	100	0.98	0.08351
6:10173109:C:A	50	100	0.96	0.05029
6:10173243:C:T	50	100	0.99	0.3315
6:10173262:C:G	50	100	0.92	0.05283
6:10173316:G:A	50	100	0.98	0.09423
6:10173380:T:C	50	100	0.98	0.4586
6:10173500:T:A	50	100	0.98	0.09441
6:10173581:A:T	50	100	0.98	0.08351
6:10174137:A:G	50	100	0.98	0.08733
6:10174337:G:A	50	100	0.97	0.08733
6:10174419:C:T	50	100	0.98	0.09423
6:10174502:T:C	50	100	0.98	0.09423
6:10174536:A:T	50	100	1	0.01126
6:10174699:C:T	50	100	0.96	0.06772
6:10174860:G:A	50	100	0.98	0.08043
6:10175170:G:T	50	98	0.8	0.01452
6:10175223:G:T	50	100	1	0.01162
6:10175803:G:A	50	100	0.99	0.03359
6:10175886:T:A	50	100	0.98	0.08043
6:10176210:C:T	50	100	0.96	0.08515
6:10177239:C:T	50	100	0.98	0.01398
6:10177380:A:G	50	100	0.94	0.2613
6:10177695:A:C	50	98	0.84	0.0167
6:10177861:A:C	50	98	0.74	0.1082
6:10178718:C:T	50	98	0.92	0.4595
6:10178719:G:C	50	98	0.91	0.4592
6:10178802:G:T	50	98	0.89	0.3219
6:10178837:G:A	50	98	0.88	0.02288
6:10178990:T:C	50	100	0.87	0.01471
6:10179133:T:C	50	100	0.92	0.1031
6:10179141:T:G	50	94	0.89	0.03504
6:10179474:G:A	50	100	0.92	0.1347
6:10179921:A:G	50	96	0.93	0.2298
6:10180225:G:A	50	100	0.71	0.02996
6:10180304:T:C	50	98	0.89	0.07988
6:10180332:G:A	50	92	0.9	0.1485
6:10180379:T:C	50	98	0.94	0.02433
6:10180517:T:G	50	96	0.91	0.4553
6:10180655:C:T	50	90	0.92	0.1342
6:10180696:A:G	50	100	0.81	0.01434
6:10181226:C:G	50	100	0.81	0.01416
6:10181361:C:T	50	100	0.93	0.1042
6:10182194:C:T	50	96	0.92	0.134
6:10182204:C:T	50	98	0.91	0.07789
6:10182477:C:G	50	98	0.91	0.02433
6:10182575:T:C	50	98	0.94	0.01452
6:10183890:A:G	50	100	0.97	0.09622
6:10184457:T:G	50	100	0.95	0.1294
6:10184491:T:C	50	100	0.93	0.4281
6:10185180:G:A	50	96	0.89	0.1638
6:10185868:G:A	50	100	0.98	0.1002
6:10186020:C:T	50	100	0.9	0.02124
6:10186056:G:A	50	100	0.97	0.2251
6:10186342:A:G	50	98	0.91	0.2582
6:10186369:A:T	50	100	0.9	0.04158
6:10186482:C:T	50	100	0.98	0.06137
6:10186839:A:T	50	100	0.96	0.439
6:10186930:G:A	50	100	0.96	0.1997
6:10187076:T:C	50	98	0.95	0.02487
6:10187197:G:A	50	100	0.97	0.218
6:10187378:C:A	50	100	0.98	0.3183
6:10187445:T:A	50	100	0.98	0.3451
6:10187450:A:G	50	100	0.99	0.08315
6:10187485:C:A	50	100	0.98	0.3223
6:10187777:T:C	50	100	0.98	0.2289
6:10188064:C:T	50	100	0.95	0.1318
6:10188262:T:G	50	100	1	0.07099
6:10188275:C:T	50	100	0.98	0.1561
6:10188463:G:A	50	100	0.98	0.4317
6:10188465:C:T	50	100	0.99	0.2647
6:10188584:C:T	50	100	0.99	0.1507
6:10188614:C:T	50	100	0.98	0.1454
6:10188728:T:C	50	100	0.99	0.1603
6:10188926:G:A	50	100	0.97	0.09822
6:10189825:T:C	50	100	0.99	0.4993
6:10190132:G:C	50	100	1	0.01271
6:10190607:C:T	50	100	0.99	0.05374
6:10191019:C:A	50	96	0.88	0.05574
6:10191083:C:T	50	100	0.99	0.282
6:10191172:A:G	50	100	1	0.03504
6:10191338:G:A	50	100	0.99	0.2562
6:10191341:G:A	50	100	0.99	0.2584
6:10192155:T:C	50	98	0.89	0.01743
6:10192208:C:T	50	100	0.99	0.1496
6:10192764:G:A	50	100	1	0.05138
6:10192776:G:A	50	100	1	0.0187
6:10192798:T:A	50	100	1	0.03322
6:10193111:A:C	50	100	1	0.05229
6:10193125:C:T	50	100	0.99	0.1498
6:10193245:G:A	50	100	0.98	0.1304
6:10193459:C:G	50	100	0.99	0.4423
6:10193528:A:G	50	100	1	0.06718
6:10193794:G:A	50	100	0.99	0.183
6:10193933:G:A	50	100	1	0.01035
6:10194624:G:A	50	100	0.98	0.07444
6:10194670:G:T	50	100	0.99	0.4321
6:10195182:T:A	50	100	0.97	0.03867
6:10195467:A:G	50	100	0.99	0.09822
6:10195514:A:T	50	100	1	0.02288
6:10195885:G:A	50	98	0.98	0.05047
6:10196110:A:G	50	100	1	0.01943
6:10196161:C:T	50	100	1	0.4394
6:10196180:T:G	50	100	1	0.154
6:10196316:A:T	50	100	0.99	0.05955
6:10196433:C:T	50	98	1	0.3513
6:10196884:T:C	50	100	1	0.1327
6:10196976:G:A	50	100	1	0.01943
6:10197113:G:C	50	100	1	0.1687
6:10197181:T:G	50	100	1	0.05356
6:10197261:G:A	50	100	1	0.1491
6:10197361:T:C	50	76	0.91	0.1284
6:10197370:T:C	47	83	0.77	0.2335
6:10197371:T:C	48	87.5	0.72	0.02869
6:10197452:G:A	50	98	1	0.2019
6:10197499:C:T	50	100	1	0.01398
6:10197898:T:A	50	100	1	0.01924
6:10197999:C:T	50	100	1	0.156
6:10198105:G:A	50	100	1	0.08279
6:10199252:C:T	50	100	1	0.01779
6:10199290:C:G	49	91.8	0.98	0.3321
6:10199369:T:C	49	89.8	1	0.4757
6:10199442:G:C	50	98	1	0.3751
6:10199512:G:A	50	100	1	0.1487
6:10199814:G:A	50	100	1	0.1487
6:10199817:G:T	50	100	0.97	0.07389
6:10200000:C:T	50	100	1	0.02723
6:10200445:A:G	50	98	1	0.3522
6:10200712:A:G	50	100	0.99	0.01489
6:10201667:T:A	50	98	0.89	0.01743
6:10201704:A:G	50	94	0.99	0.2948
6:10201742:G:A	50	96	0.99	0.2956
6:10202181:G:A	50	98	0.97	0.122
6:10202309:A:G	50	100	0.99	0.02342
6:10202333:C:A	50	100	1	0.01071
6:10202841:A:G	50	98	1	0.3776
6:10202991:T:C	50	100	1	0.02723
6:10203007:T:C	50	100	0.9	0.02378
6:10203204:A:G	50	100	1	0.02741
6:10203299:G:A	50	100	1	0.02723
6:10203385:C:T	50	98	1	0.2696
6:10203421:C:T	50	98	0.96	0.0443
6:10203512:G:C	50	96	0.99	0.3773
6:10203644:A:C	50	88	0.68	0.06427
6:10203667:T:G	50	98	1	0.4243
6:10204120:G:A	50	100	1	0.02723
6:10204261:A:C	50	100	1	0.02814
6:10204376:G:T	50	100	1	0.148
6:10204604:C:T	50	100	1	0.02741
6:10204607:C:T	50	98	1	0.01017
6:10204953:A:G	50	98	1	0.07353
6:10205302:G:A	50	100	1	0.04557
6:10205578:A:G	50	98	1	0.3482
6:10206129:T:C	50	98	1	0.3499
6:10206489:C:T	50	98	1	0.2752
6:10207093:T:C	50	100	0.99	0.0236
6:10207257:C:T	50	100	1	0.02723
6:10207316:G:A	50	100	1	0.1331
6:10207380:C:G	50	98	1	0.3771
6:10207814:G:A	50	98	1	0.3032
6:10207863:G:C	50	100	1	0.07371
6:10208054:A:C	50	98	1	0.4742
6:10208058:G:A	50	98	1	0.2758
6:10208186:C:T	50	100	0.97	0.0236
6:10208242:G:A	50	100	1	0.04575
6:10208397:C:A	50	100	1	0.1296
6:10208413:T:C	50	100	1	0.02741
6:10208510:G:T	50	98	1	0.2738
6:10208589:T:C	50	98	1	0.3775
6:10209077:A:G	50	100	1	0.02814
6:10209287:C:A	50	98	1	0.376
6:10209883:C:T	50	100	1	0.02814
6:10209921:T:C	50	100	1	0.02832
6:10209962:G:A	50	98	1	0.2306
6:10210106:C:T	50	100	1	0.1638
6:10210557:A:C	50	98	1	0.2023
6:10210599:T:A	50	100	1	0.02505
6:10210709:G:T	50	100	1	0.1667
6:10210725:T:C	50	100	1	0.1668
6:10211028:T:C	50	100	1	0.1728
6:10211030:A:C	50	98	1	0.04521
6:10211040:A:T	50	100	1	0.1665
6:10211065:G:A	50	100	1	0.02505
6:10211099:A:G	50	98	1	0.396
6:10211114:C:T	50	100	1	0.1665
6:10211124:G:A	49	100	1	0.02814
6:10211156:A:G	50	100	1	0.1665
6:10211210:T:G	50	100	1	0.1665
6:10211555:C:T	50	100	1	0.1946
6:10211957:G:A	50	100	1	0.1605
6:10211974:A:G	50	100	1	0.1665
6:10212118:C:T	50	100	1	0.1665
6:10212227:G:A	50	98	1	0.2821
6:10212271:C:G	50	100	1	0.1667
6:10212396:T:C	50	100	1	0.02415
6:10212541:T:C	50	100	1	0.1667
6:10212552:G:C	50	100	1	0.4296
6:10212684:A:G	50	100	1	0.1667
6:10212888:T:G	50	100	0.99	0.1652
6:10213410:C:A	50	100	1	0.08588
6:10213465:G:A	50	98	1	0.167
6:10213625:C:A	50	100	1	0.08424
6:10213693:C:T	50	98	1	0.08388
6:10213809:A:G	50	100	0.96	0.03377
6:10213976:T:C	50	100	1	0.02669
6:10214160:G:T	50	100	0.86	0.01416
6:10214200:C:A	50	100	1	0.1545
6:10214218:G:A	50	98	1	0.2017
6:10214367:G:A	50	100	1	0.1952
6:10214393:C:T	50	100	1	0.04521
6:10214667:C:G	50	100	1	0.1547
6:10214716:C:T	50	100	1	0.02415
6:10214851:G:A	50	100	0.99	0.08606
6:10215845:A:G	50	100	0.99	0.4276
6:10216128:G:A	50	100	1	0.03341
6:10216292:A:C	50	100	1	0.2611
6:10216422:A:G	50	100	0.98	0.1659
6:10217150:C:A	50	100	1	0.03341
6:10217255:G:T	50	100	1	0.07825
6:10217556:A:T	49	95.9	0.87	0.1369
6:10217684:A:G	50	100	1	0.0167
6:10217901:A:G	50	100	1	0.04466
6:10218031:G:A	50	100	0.84	0.01416
6:10218664:C:A	50	100	0.98	0.1456
6:10218769:A:G	50	100	1	0.08333
6:10219102:C:T	50	98	1	0.06917
6:10219108:A:C	50	100	0.99	0.1774
6:10219330:T:G	50	98	0.98	0.3867
6:10219367:T:G	50	96	1	0.3765
6:10219615:G:A	50	100	0.99	0.1456
6:10220007:C:T	50	98	1	0.4426
6:10220492:C:T	50	100	1	0.03431
6:10220593:A:G	50	100	0.99	0.177
6:10221001:G:A	50	100	1	0.01652
6:10221360:C:T	50	100	0.98	0.02614
6:10221417:G:A	50	98	0.99	0.3159
6:10221535:C:T	50	100	1	0.06736
6:10221583:T:C	50	100	0.99	0.3037
6:10221593:G:A	50	100	0.99	0.1456
6:10221720:A:T	50	98	0.99	0.3869
6:10221871:A:G	50	98	0.99	0.3524
6:10222000:C:T	50	98	0.99	0.3524
6:10222641:C:A	50	98	0.99	0.3228
6:10222735:A:G	50	98	0.99	0.3043
6:10223057:T:A	50	100	1	0.02959
6:10223124:G:A	50	98	1	0.02015
6:10223394:T:C	50	96	0.99	0.4811
6:10223505:A:G	50	100	0.98	0.05592
6:10223625:G:A	50	98	0.98	0.4336
6:10223906:C:G	50	100	0.79	0.03359
6:10224034:G:C	50	98	0.98	0.4336
6:10224183:C:T	50	100	1	0.01979
6:10224438:G:A	50	98	1	0.08515
6:10224512:C:T	50	98	1	0.01725
6:10224571:C:T	50	98	0.97	0.08097
6:10224806:C:T	50	100	0.98	0.0118
6:10225390:G:A	49	100	0.96	0.03504
6:10225427:C:T	50	98	0.96	0.06409
6:10225713:G:C	50	98	0.98	0.02415
6:10225763:G:C	50	96	0.97	0.05701
6:10226000:C:T	50	98	0.92	0.1389
6:10226894:G:A	50	98	1	0.02869
6:10226921:T:C	50	100	0.99	0.01834
6:10226922:A:G	50	100	0.97	0.2564
6:10226937:C:T	50	100	0.98	0.2565
6:10226962:A:G	50	98	0.98	0.256
6:10227186:G:A	50	100	0.99	0.4379
6:10227474:C:A	50	100	0.99	0.4499
6:10227477:T:C	50	100	0.98	0.4499
6:10227683:A:G	50	100	0.99	0.2444
6:10227887:C:T	50	100	0.99	0.4499
6:10227896:A:C	50	100	0.99	0.4499
6:10227918:T:G	50	100	1	0.0118
6:10227998:A:G	50	100	1	0.02869
6:10228168:A:C	50	100	0.99	0.4368
6:10228223:T:C	50	100	0.99	0.437
6:10228453:A:T	50	100	1	0.0837
6:10228516:T:C	50	100	0.99	0.07081
6:10228565:G:A	50	96	0.99	0.4374
6:10228586:T:C	50	92	0.99	0.07062
6:10228628:T:G	50	94	0.99	0.4374
6:10228728:A:G	50	100	0.99	0.4374
6:10228731:C:T	50	100	1	0.1955
6:10228853:C:T	50	100	0.98	0.02288
6:10228854:A:G	50	100	0.99	0.4375
6:10228888:T:C	50	100	0.98	0.1574
6:10228951:A:G	50	96	0.97	0.2295
6:10228968:C:T	50	98	0.99	0.4372
6:10228981:C:T	50	98	0.98	0.05465
6:10228985:A:G	50	98	0.99	0.4372
6:10229227:T:C	50	100	0.99	0.02687
6:10229290:T:G	49	89.8	1	0.4366
6:10229379:A:G	46	76.1	1	0.4366
6:10229592:G:A	50	98	1	0.4365
6:10229684:C:T	50	100	0.75	0.01743
6:10229826:A:C	50	100	1	0.02869
6:10229854:A:G	50	100	0.99	0.4399
6:10230017:C:A	49	98	0.99	0.1952
6:10230072:C:T	44	88.6	0.97	0.08388
6:10230303:T:A	50	94	0.92	0.2491
6:10230360:T:G	50	100	0.97	0.0837
6:10230432:A:G	50	100	1	0.437
6:10230572:A:G	50	100	0.98	0.1418
6:10230583:A:G	50	100	1	0.05102
6:10230843:T:A	50	100	0.94	0.0138
6:10230916:C:G	50	100	1	0.0118
6:10231679:G:A	50	98	0.99	0.4395
6:10231692:C:T	50	100	0.99	0.4343
6:10231793:A:G	50	100	0.98	0.2972
6:10231858:C:T	50	100	0.99	0.0463
6:10232711:A:T	50	100	1	0.4437
6:10232975:G:A	50	100	1	0.4446
6:10233406:A:G	50	100	1	0.0285
6:10233694:T:C	50	98	0.97	0.3243
6:10233798:G:C	50	100	0.99	0.1587
6:10234680:A:G	50	98	0.98	0.2311
6:10234775:A:G	50	98	0.95	0.01979
6:10234999:A:G	50	100	0.99	0.05737
6:10235013:T:C	50	100	0.93	0.01398
6:10235093:T:C	50	100	0.99	0.4448
6:10235117:C:G	50	100	1	0.01616
6:10235534:A:G	50	100	0.97	0.07044
6:10235572:G:A	50	100	0.99	0.2967
6:10235681:A:G	50	100	0.99	0.1592
6:10235775:T:C	50	100	0.99	0.1981
6:10235892:T:C	50	100	0.99	0.2967
6:10236096:T:A	50	100	0.98	0.2703
6:10236542:A:G	50	100	0.99	0.128
6:10236677:G:A	50	100	0.99	0.1594
6:10236866:C:A	50	100	0.81	0.01089
6:10236877:T:C	50	100	1	0.4241
6:10237002:T:C	50	100	0.99	0.221
6:10237052:T:C	50	100	0.99	0.221
6:10237099:A:G	50	100	0.99	0.4241
6:10238357:T:C	50	100	1	0.2206
6:10238481:T:C	50	98	1	0.4297
6:10239103:T:C	50	98	0.99	0.2328
6:10239555:T:C	50	100	1	0.3662
6:10239605:A:G	50	100	0.93	0.01416
6:10239677:G:A	50	100	0.99	0.2818
6:10239970:G:A	50	100	0.98	0.05737
6:10240026:C:T	50	100	0.99	0.2093
6:10240060:T:C	50	100	0.92	0.01416
6:10240141:C:G	50	98	0.96	0.07008
6:10240181:C:G	50	100	0.99	0.2914
6:10240183:G:A	50	100	0.99	0.2914
6:10240210:C:A	50	100	0.99	0.1284
6:10241486:C:T	50	100	0.97	0.09604
6:10241589:C:T	50	98	0.96	0.3228
6:10241716:T:A	50	100	0.98	0.2179
6:10241973:C:A	50	100	0.94	0.2173
6:10242024:G:A	50	98	0.95	0.169
6:10242554:C:T	50	96	0.65	0.04357
6:10242858:T:A	50	96	0.81	0.01707
6:10242978:T:C	50	82	0.73	0.1672
6:10243122:A:G	50	92	0.69	0.2329
6:10243227:G:C	50	100	0.63	0.02415
6:10243381:A:G	50	98	0.77	0.06082
6:10243618:T:C	50	98	0.69	0.02887
6:10243625:C:A	50	80	0.74	0.4844
6:10243831:A:C	50	98	0.96	0.01344
6:10244071:G:T	50	100	0.94	0.02959
6:10244292:C:T	50	100	0.95	0.09768
6:10244740:T:G	50	94	0.97	0.4183
6:10245011:T:C	50	100	1	0.2171
6:10245133:G:T	50	100	1	0.1919
6:10245259:G:A	50	100	0.95	0.01816
6:10245412:G:C	50	98	1	0.3203
6:10245527:C:T	50	92	0.97	0.2304
6:10245869:T:A	50	96	0.86	0.05229
6:10245903:T:G	50	100	0.91	0.01924
6:10246052:T:C	50	98	0.96	0.06173
6:10246084:A:T	50	100	1	0.1207
6:10246355:T:A	50	100	0.95	0.01816
6:10246458:G:A	50	100	1	0.3362
6:10246712:C:T	50	100	0.98	0.0285
6:10246833:C:T	50	100	1	0.3364
6:10247426:C:G	50	100	1	0.195
6:10247598:C:T	50	100	0.99	0.01507
6:10247615:G:C	50	100	1	0.09677
6:10247873:C:T	50	100	1	0.08115
6:10248478:A:G	50	100	0.99	0.01525
6:10248648:C:T	50	100	1	0.3366
6:10249059:G:A	50	100	1	0.08115
6:10249122:C:T	50	100	1	0.04866
6:10249525:A:G	50	100	1	0.1908
6:10249977:G:A	50	100	0.94	0.02451
6:10250144:C:T	50	100	0.95	0.01816
6:10250146:A:C	50	100	0.96	0.06118
6:10250252:C:T	50	100	0.98	0.0285
6:10250479:G:C	50	100	0.95	0.03994
6:10250904:C:A	50	100	1	0.3364
6:10250945:A:C	50	100	0.98	0.0285
6:10251100:A:C	50	100	1	0.3168
6:10251210:C:T	50	98	1	0.1198
6:10251992:G:T	50	100	1	0.1914
6:10252181:G:A	50	100	0.95	0.01434
6:10252252:G:A	50	100	0.99	0.01525
6:10252587:T:C	50	100	0.95	0.01434
6:10252622:G:C	50	98	1	0.1719
6:10253380:C:T	50	100	1	0.3168
6:10253520:C:T	50	100	0.99	0.01525
6:10253539:G:A	50	94	0.97	0.3956
6:10253893:G:T	50	98	0.95	0.01906
6:10254026:A:T	50	100	1	0.3172
6:10254729:T:C	50	100	0.95	0.01816
6:10254770:C:T	50	100	1	0.1915
6:10254855:T:C	50	100	0.95	0.01888
6:10254938:C:T	50	100	1	0.09641
6:10255612:A:C	50	100	1	0.0187
6:10255702:G:A	50	100	1	0.01525
6:10256442:A:G	50	100	1	0.3177
6:10256510:T:C	50	100	0.96	0.08007
6:10256840:A:G	50	100	1	0.3457
6:10257430:C:T	50	94	0.97	0.2072
6:10257471:A:G	50	100	0.99	0.01797
6:10257663:T:A	50	98	1	0.3174
6:10257937:C:T	50	98	1	0.3172
6:10257972:G:A	50	100	0.96	0.06155
6:10258157:C:T	50	100	0.99	0.01797
6:10258226:G:A	50	98	1	0.3172
6:10258512:A:G	50	98	1	0.3174
6:10258564:T:C	50	98	1	0.3174
6:10258658:A:G	50	98	1	0.3172
6:10258698:C:T	50	98	1	0.3174
6:10258785:C:A	50	98	1	0.3157
6:10258847:C:T	50	98	1	0.315
6:10259065:T:G	50	98	1	0.3152
6:10259124:C:T	50	96	1	0.3154
6:10259148:T:C	50	98	1	0.315
6:10259191:T:C	50	98	1	0.315
6:10259192:G:A	50	98	0.94	0.3155
6:10259404:G:A	50	96	1	0.1126
6:10259450:T:C	50	98	1	0.3344
6:10259504:A:T	50	98	1	0.3341
6:10259585:A:T	50	88	0.97	0.4441
6:10259590:T:C	50	90	0.97	0.4337
6:10259653:C:T	50	100	0.97	0.01071
6:10259699:T:C	50	98	1	0.3339
6:10259761:T:G	50	98	1	0.3341
6:10259874:G:A	50	96	0.98	0.4294
6:10259891:A:G	50	98	1	0.3346
6:10260045:T:C	50	98	1	0.3351
6:10260137:A:G	50	100	1	0.01834
6:10260150:G:A	50	98	1	0.3582
6:10260159:G:T	50	98	1	0.3353
6:10260175:A:G	50	98	1	0.3355
6:10260242:C:T	50	96	1	0.3351
6:10260359:G:C	50	100	1	0.3357
6:10260381:T:C	50	100	0.98	0.04757
6:10260504:C:T	50	100	0.99	0.0374
6:10260533:C:T	50	100	0.99	0.0374
6:10260536:T:G	50	98	1	0.3208
6:10260673:C:G	50	100	0.99	0.0374
6:10260702:G:T	50	98	1	0.3206
6:10260820:C:G	50	98	1	0.3208
6:10260881:T:C	50	94	0.99	0.2028
6:10261190:A:G	50	96	0.88	0.03903
6:10261263:C:T	50	100	0.99	0.0374
6:10261318:C:T	50	98	1	0.3208
6:10261345:C:T	50	98	1	0.321
6:10261411:T:G	50	100	0.99	0.07825
6:10261966:C:T	50	98	1	0.3584
6:10262065:A:T	50	98	1	0.01598
6:10262272:G:A	50	98	0.99	0.3578
6:10262354:C:T	50	98	1	0.3588
6:10262401:A:T	50	98	0.99	0.321
6:10262402:A:C	50	98	0.99	0.321
6:10262445:C:T	50	98	0.97	0.3208
6:10262807:G:T	50	100	0.99	0.03758
6:10262878:T:A	50	98	0.98	0.09586
6:10263069:T:A	50	100	0.99	0.0374
6:10263092:T:G	50	98	0.98	0.3571
6:10263105:T:G	50	98	0.99	0.3571
6:10263110:T:C	50	100	0.99	0.01834
6:10263225:C:T	50	98	0.99	0.348
6:10263243:G:A	50	98	0.98	0.3573
6:10263258:G:A	50	98	0.98	0.09459
6:10263266:T:C	50	100	0.96	0.02324
6:10263324:T:C	50	98	0.99	0.3571
6:10263470:A:C	50	98	0.99	0.3566
6:10263509:G:C	49	95.9	0.99	0.3571
6:10263536:G:C	49	100	0.99	0.03722
6:10263619:C:A	50	100	0.99	0.0374
6:10263724:G:C	50	100	0.99	0.0374
6:10263991:G:A	50	100	0.99	0.2613
6:10265269:G:A	50	100	0.98	0.09495
6:10265967:G:C	50	100	0.97	0.07861
6:10265988:G:C	50	100	0.99	0.01452
6:10266046:C:T	50	100	0.97	0.07879
6:10266499:A:G	47	93.6	0.94	0.3578
6:10266545:G:A	43	86	0.72	0.0659
6:10266549:G:A	45	91.1	0.66	0.06155
6:10266553:A:G	45	88.9	0.69	0.06009
6:10266620:G:T	50	100	0.97	0.09513
6:10266629:A:G	50	94	0.96	0.4012
6:10266838:A:T	50	100	0.98	0.01434
6:10266856:G:A	50	98	0.99	0.2642
6:10266995:C:A	50	100	1	0.3549
6:10267179:A:G	50	100	0.75	0.01126
6:10267183:A:G	50	100	0.99	0.0187
6:10267193:C:A	50	100	0.96	0.02923
6:10267228:G:T	50	100	0.98	0.09477
6:10267288:C:T	50	100	0.98	0.07879
6:10267306:T:C	49	100	0.98	0.09495
6:10267549:C:T	50	100	0.98	0.07879
6:10267564:A:G	50	100	0.98	0.01834
6:10267594:G:A	50	100	0.99	0.07843
6:10267733:A:C	50	100	0.99	0.3553
6:10267974:A:T	50	100	0.97	0.07916
6:10268072:C:T	50	96	0.98	0.4895
6:10268245:T:G	50	96	0.98	0.4893
6:10268430:G:A	50	96	0.98	0.2298
6:10268468:G:A	50	98	0.84	0.01035
6:10268474:G:A	50	100	0.97	0.02324
6:10268595:G:A	50	96	0.98	0.4503
6:10268707:T:A	50	100	0.99	0.0158
6:10268831:T:C	50	98	0.98	0.4815
6:10269283:T:C	50	100	0.8	0.01598
6:10269418:T:A	50	100	0.9	0.01398
6:10269481:C:G	50	100	0.98	0.3094
6:10269499:T:G	50	100	1	0.01126
6:10269541:T:C	50	100	0.96	0.317
6:10269567:T:C	50	100	0.98	0.3853
6:10269631:A:T	50	100	0.98	0.3854
6:10269642:T:A	50	100	0.98	0.01525
6:10269644:C:T	50	100	0.95	0.01434
6:10269796:T:C	50	100	0.97	0.04884
6:10269819:T:C	50	100	0.98	0.3873
6:10269823:C:T	50	100	0.98	0.3867
6:10269916:G:A	50	100	0.97	0.06863
6:10270024:A:C	50	100	0.96	0.3858
6:10270144:G:A	50	100	0.98	0.3858
6:10270153:T:C	50	100	0.95	0.3854
6:10270338:G:T	50	100	1	0.01525
6:10270496:C:A	50	100	0.95	0.01471
6:10270574:A:G	50	100	0.98	0.3858
6:10270581:C:T	50	100	0.98	0.4281
6:10270620:T:G	47	100	0.75	0.01852
6:10270622:G:T	48	75	0.8	0.4227
6:10270774:C:T	50	100	0.97	0.04866
6:10270827:C:G	50	98	0.99	0.05882
6:10270828:A:G	50	100	0.98	0.3364
6:10270863:T:C	50	100	0.98	0.3853
6:10270897:G:A	50	100	1	0.02905
6:10270902:C:A	50	100	0.98	0.3853
6:10270948:C:G	50	100	0.98	0.3854
6:10271002:C:T	50	100	0.97	0.0118
6:10271017:C:T	50	100	0.95	0.02324
6:10271030:G:T	50	100	0.98	0.3851
6:10271043:C:T	50	100	0.97	0.1309
6:10271091:C:T	50	100	1	0.04993
6:10271151:G:C	50	98	0.93	0.06863
6:10271168:C:T	50	100	0.98	0.335
6:10271391:T:C	50	100	0.98	0.3809
6:10271600:A:C	50	100	0.95	0.3736
6:10271978:G:A	50	100	0.98	0.4985
6:10272658:G:A	50	100	1	0.01126
6:10272821:T:C	50	100	0.87	0.01634
6:10273070:C:T	50	100	1	0.02905
6:10273133:G:C	50	100	1	0.02578
6:10273137:G:A	50	100	1	0.3524
6:10273138:G:A	50	98	0.99	0.1452
6:10273196:G:A	50	100	1	0.3508
6:10273583:A:G	50	100	1	0.01525
6:10273616:T:A	50	100	1	0.3827
6:10273730:T:C	50	100	1	0.3506
6:10274299:A:T	50	100	1	0.03177
6:10274413:G:A	50	100	1	0.03177
6:10274522:C:A	50	100	1	0.1767
6:10274718:A:G	50	100	1	0.01107
6:10274867:G:T	50	100	1	0.03214
6:10275126:A:G	50	100	1	0.01924
6:10275282:T:C	50	100	1	0.4257
6:10275336:C:G	50	100	1	0.4582
6:10275369:T:G	50	100	1	0.116
6:10275399:C:T	50	100	1	0.03214
6:10275440:A:C	50	100	0.99	0.4036
6:10275793:G:A	50	100	1	0.4257
6:10275983:A:G	50	100	1	0.01561
6:10276139:G:C	50	100	1	0.02578
6:10276216:T:C	50	100	1	0.03214
6:10276242:G:A	50	100	1	0.03214
6:10276297:G:A	50	100	0.96	0.03214
6:10276444:G:A	50	98	0.95	0.05501
6:10276695:A:C	50	100	1	0.03214
6:10276783:C:G	50	100	1	0.01561
6:10276809:T:A	50	100	0.88	0.01053
6:10276848:A:T	50	100	1	0.03214
6:10276925:C:T	50	100	1	0.177
6:10277082:C:G	50	100	0.98	0.0325
6:10277378:T:G	50	100	1	0.01089
6:10277476:T:C	50	100	1	0.4581
6:10277477:G:A	50	100	1	0.4256
6:10277617:T:C	50	100	1	0.02923
6:10277962:C:T	50	100	1	0.03214
6:10277966:A:G	50	100	1	0.4581
6:10278023:A:G	50	100	1	0.03214
6:10278328:G:T	39	100	0.99	0.01598
6:10278658:C:T	50	100	1	0.0325
6:10278761:G:T	50	100	1	0.01598
6:10278881:C:T	50	100	1	0.02941
6:10279098:A:T	50	100	1	0.2193
6:10279215:C:A	50	100	1	0.0325
6:10279237:T:A	50	96	0.93	0.02505
6:10279251:C:T	50	100	1	0.0325
6:10279401:A:G	50	100	1	0.4272
6:10279488:C:T	50	100	1	0.0325
6:10279519:A:G	50	100	1	0.1084
6:10279526:G:A	50	100	1	0.1514
6:10279674:A:T	50	100	1	0.4259
6:10279746:G:A	50	100	1	0.1129
6:10279792:G:A	50	100	1	0.03232
6:10279793:G:A	50	98	1	0.4263
6:10279873:C:T	50	100	1	0.03322
6:10279897:A:G	50	100	1	0.03322
6:10279987:G:A	50	100	1	0.03322
6:10280010:C:T	50	100	0.96	0.03341
6:10280034:T:C	50	100	1	0.03341
6:10280090:T:G	50	100	1	0.09168
6:10280206:T:C	50	100	1	0.03322
6:10280382:A:G	50	100	1	0.03322
6:10280551:G:T	50	100	1	0.01725
6:10280622:G:C	50	100	1	0.04648
6:10280675:G:T	50	100	0.99	0.01797
6:10280720:G:C	50	100	1	0.01707
6:10281321:C:A	50	100	1	0.01144
6:10281551:T:C	50	100	0.99	0.2028
6:10281722:T:C	50	100	0.87	0.02977
6:10281862:A:G	50	100	1	0.0158
6:10282120:G:C	50	100	1	0.1029
6:10282371:A:G	50	100	1	0.03322
6:10282508:C:T	50	100	1	0.2135
6:10282521:A:G	50	100	0.99	0.01888
6:10283045:A:T	50	100	0.97	0.01761
6:10283105:G:T	50	98	1	0.1843
6:10283173:G:A	50	100	1	0.01543
6:10283363:C:T	50	100	1	0.01126
6:10283610:G:A	50	100	0.99	0.01598
6:10283663:A:T	50	100	1	0.1839
6:10283864:C:A	50	100	0.91	0.02142
6:10284272:T:C	50	98	1	0.05737
6:10284279:C:T	50	98	1	0.1817
6:10284316:T:G	50	100	1	0.01126
6:10284438:T:C	50	100	1	0.03195
6:10284751:C:T	50	98	0.99	0.03177
6:10284913:G:C	50	100	1	0.01126
6:10284926:G:A	50	100	1	0.03159
6:10284973:C:G	50	100	1	0.03141
6:10285035:C:G	50	100	1	0.4292
6:10285177:G:A	50	100	0.91	0.02124
6:10285190:G:A	50	100	1	0.01598
6:10285397:G:A	50	98	1	0.4292
6:10285442:A:G	50	100	1	0.15
6:10285500:C:T	49	98	0.89	0.02869
6:10285577:T:A	31	100	0.86	0.02106
6:10285599:C:A	47	97.9	1	0.03159
6:10285709:T:C	50	100	1	0.03159
6:10285716:T:G	50	100	1	0.01053
6:10286074:A:G	50	100	1	0.3569
6:10286086:C:A	50	98	1	0.03123
6:10286087:G:A	50	98	1	0.03123
6:10286090:A:G	50	100	1	0.03195
6:10286095:G:A	49	100	1	0.429
6:10286183:A:C	49	98	0.88	0.05229
6:10286201:A:C	46	97.8	0.96	0.07262
6:10286222:C:A	47	100	0.97	0.03159
6:10286347:G:A	43	86	0.76	0.05828
6:10286364:A:C	44	93.2	0.99	0.1478
6:10286392:G:A	38	94.7	1	0.07698
6:10286789:G:T	50	100	1	0.03159
6:10287012:C:T	50	100	1	0.03177
6:10287299:G:A	50	100	0.99	0.2024
6:10287356:C:G	50	100	1	0.07462
6:10287534:G:A	50	100	1	0.0167
6:10287784:T:C	50	100	0.99	0.1238
6:10288134:C:A	50	94	0.86	0.04775
6:10288384:G:A	50	100	1	0.213
6:10288624:T:C	50	100	1	0.1066
6:10288630:T:C	50	100	1	0.03159
6:10288711:C:A	50	100	1	0.1235
6:10288720:C:T	50	96	0.84	0.09423
6:10288867:T:C	50	100	1	0.213
6:10288893:A:G	50	100	1	0.03159
6:10289063:T:A	50	100	1	0.0167
6:10289154:T:C	50	100	1	0.0167
6:10289687:G:T	50	100	1	0.03159
6:10290675:A:G	50	100	0.9	0.06082
6:10290692:T:C	50	100	0.96	0.01979
6:10291031:A:C	50	96	1	0.1345
6:10291332:G:A	50	100	1	0.01144
6:10291582:A:T	50	98	0.89	0.01162
6:10291816:C:A	50	100	0.99	0.01616
6:10291833:A:G	50	100	1	0.07789
6:10291974:T:A	50	100	1	0.4286
6:10292136:G:A	50	100	1	0.124
6:10292167:C:T	50	100	0.96	0.01997
6:10292385:G:A	50	100	1	0.3578
6:10292617:C:T	50	100	1	0.4873
6:10292730:G:A	50	100	1	0.4873
6:10292737:T:C	50	100	1	0.2062
6:10292828:C:T	50	100	1	0.09205
6:10292894:G:A	50	100	1	0.2239
6:10293078:A:G	50	100	1	0.01126
6:10293115:C:T	50	100	1	0.4875
6:10293262:T:C	50	100	1	0.3637
6:10293333:G:A	50	100	0.98	0.1307
6:10293374:C:T	50	98	0.99	0.4922
6:10293441:C:T	50	98	1	0.4902
6:10293443:T:C	50	100	0.99	0.02342
6:10293484:G:A	50	96	0.97	0.3204
6:10293489:T:C	50	100	0.98	0.01325
6:10293635:G:C	50	98	0.98	0.3929
6:10293692:C:T	50	100	1	0.2881
6:10293699:A:G	50	98	1	0.4902
6:10293990:G:A	50	98	0.98	0.4092
6:10294006:A:G	50	98	0.99	0.3711
6:10294081:T:C	50	98	1	0.08134
6:10294169:A:T	50	98	0.99	0.3713
6:10294182:C:T	50	100	0.91	0.01271
6:10294299:A:G	49	98	0.99	0.3715
6:10294373:C:T	50	98	0.99	0.3718
6:10294411:G:A	50	98	0.99	0.4096
6:10294442:T:C	50	96	0.99	0.4094
6:10294563:A:C	50	90	0.97	0.4586
6:10294816:T:C	50	98	0.96	0.3646
6:10295115:T:G	50	100	0.94	0.1423
6:10295175:G:A	50	100	0.8	0.01561
6:10295224:G:T	50	94	0.92	0.3971
6:10295226:C:G	50	94	0.94	0.3972
6:10295352:T:C	45	100	0.75	0.03068
6:10295353:G:A	44	100	0.77	0.02814
6:10295380:A:C	49	100	0.68	0.01888
6:10295383:G:C	49	100	0.78	0.01325
6:10295392:T:C	49	100	0.97	0.0207
6:10295501:T:G	50	100	0.94	0.447
6:10295510:A:G	50	98	0.95	0.4018
6:10295582:T:C	50	96	0.97	0.2099
6:10295663:C:A	50	100	0.96	0.1995
6:10295779:A:G	50	100	0.96	0.486
6:10295897:G:A	50	100	0.98	0.2017
6:10296103:C:T	50	98	0.99	0.2389
6:10296164:A:G	50	100	0.99	0.0138
6:10296253:C:T	50	100	1	0.3538
6:10296959:G:A	50	100	0.99	0.01216
6:10297005:T:C	50	100	0.99	0.01216
6:10297271:T:A	49	100	1	0.4426
6:10297309:G:A	50	100	0.99	0.01216
6:10297512:T:G	50	100	0.96	0.05973
6:10297673:A:G	50	100	1	0.4441
6:10297757:G:A	50	100	1	0.01979
6:10297829:G:A	50	98	0.99	0.02142
6:10297862:T:C	50	100	1	0.3484
6:10297924:C:T	50	100	0.93	0.01525
6:10298068:A:G	50	100	1	0.337
6:10298122:C:A	50	100	1	0.01979
6:10298362:A:G	50	100	1	0.4428
6:10298451:T:A	50	100	1	0.337
6:10298534:T:C	50	100	1	0.3384
6:10298735:G:A	50	100	1	0.1905
6:10298818:C:T	50	100	1	0.01144
6:10299003:G:A	50	98	0.98	0.0305
6:10299254:T:G	50	100	1	0.3489
6:10299341:A:G	50	100	1	0.01235
6:10299371:G:A	50	100	0.98	0.01216
6:10299604:A:T	50	98	1	0.3359
6:10299690:A:G	50	100	1	0.3359
6:10299848:G:A	50	98	1	0.3664
6:10300087:T:A	50	100	1	0.1919
6:10300106:A:T	50	100	1	0.01979
6:10300423:C:T	50	100	1	0.1683
6:10300843:T:G	50	100	1	0.01797
6:10300870:G:A	50	100	1	0.01235
6:10300912:C:G	50	100	1	0.4424
6:10300916:C:T	50	100	0.97	0.01235
6:10301083:A:T	50	98	1	0.02288
6:10301172:C:T	50	100	0.99	0.1767
6:10301226:A:G	50	100	0.97	0.01598
6:10301283:T:G	50	100	1	0.4424
6:10301389:T:C	50	100	1	0.02342
6:10302135:G:T	50	100	1	0.3357
6:10302264:T:G	50	100	0.96	0.05955
6:10302314:C:T	50	98	1	0.4194
6:10302552:G:A	50	100	1	0.2088
6:10302799:G:A	50	100	1	0.4434
6:10302817:A:G	50	100	1	0.01216
6:10302927:C:T	50	100	1	0.4424
6:10303174:C:A	50	100	1	0.1679
6:10303255:G:C	50	100	1	0.2088
6:10303305:T:A	50	100	1	0.01216
6:10303350:C:T	50	100	1	0.4424
6:10303363:A:G	50	98	1	0.248
6:10303573:C:T	50	100	1	0.3479
6:10303582:G:A	50	100	1	0.01216
6:10303712:T:C	50	100	0.99	0.1064
6:10304130:C:T	50	100	1	0.3355
6:10304293:T:G	50	100	1	0.3364
6:10304668:C:T	50	100	1	0.3479
6:10304904:C:T	50	100	0.99	0.1817
6:10305062:G:T	50	100	1	0.3644
6:10305088:G:A	50	100	0.78	0.01471
6:10305513:G:A	50	100	1	0.02596
6:10305517:C:T	50	98	1	0.2313
6:10305617:G:T	50	100	1	0.01216
6:10305692:G:A	50	98	1	0.2311
6:10306089:T:C	50	100	1	0.0138
6:10306340:G:C	50	98	0.98	0.2331
6:10306456:A:G	50	100	0.98	0.05973
6:10306590:C:T	50	100	1	0.05973
6:10306824:G:T	50	100	0.98	0.2277
6:10307381:C:T	50	100	1	0.02578
6:10307390:G:C	50	100	0.98	0.1216
6:10307715:T:C	50	100	1	0.01107
6:10307847:A:T	46	95.7	0.84	0.0118
6:10307863:A:G	45	75.6	0.83	0.1131
6:10307895:G:A	40	100	0.65	0.01162
6:10307905:G:A	43	95.3	0.66	0.03105
6:10307907:G:A	41	85.4	0.72	0.0532
6:10307921:G:A	36	75	0.83	0.1536
6:10308004:A:T	49	100	1	0.02578
6:10308080:A:G	50	100	1	0.01616
6:10308086:A:G	50	100	1	0.01616
6:10308361:A:G	50	98	0.99	0.2064
6:10308674:T:C	50	100	0.94	0.01761
6:10309016:C:A	50	100	0.98	0.1663
6:10309141:G:C	50	100	0.98	0.3315
6:10309575:G:C	50	100	0.99	0.01216
6:10309644:G:T	50	100	1	0.04339
6:10310087:G:A	50	100	1	0.01779
6:10310277:C:T	50	100	1	0.01761
6:10310400:G:A	50	100	0.99	0.1442
6:10310657:A:T	50	100	0.99	0.02251
6:10311045:T:C	50	100	1	0.01797
6:10311477:A:C	49	100	1	0.04176
6:10311489:C:G	49	100	0.95	0.1064
6:10311707:T:C	50	100	1	0.01725
6:10311922:G:C	50	100	0.94	0.01779
6:10312053:G:A	50	98	0.98	0.1698
6:10312134:C:T	50	98	0.86	0.01144
6:10312171:T:C	50	96	0.88	0.1382
6:10312332:C:G	50	100	1	0.01725
6:10312459:A:G	50	96	0.92	0.0768
6:10312710:C:A	50	98	0.96	0.05047
6:10313121:G:T	50	98	0.91	0.3088
6:10313195:C:T	50	98	0.91	0.3079
6:10313246:C:A	50	100	0.97	0.02378
6:10313431:T:C	50	98	0.91	0.2827
6:10313857:A:G	50	100	0.87	0.01761
6:10314291:C:T	50	100	0.95	0.0256
6:10314740:A:G	50	96	0.88	0.04829
6:10315042:G:A	50	96	0.9	0.4742
6:10315270:T:C	50	100	0.96	0.05192
6:10315527:T:G	50	100	0.89	0.03159
6:10315802:C:T	50	96	0.88	0.2542
6:10316037:C:G	50	100	0.96	0.06445
6:10316124:A:T	50	96	0.84	0.03395
6:10316435:T:A	50	98	0.89	0.2725
6:10316714:G:T	50	100	0.98	0.04884
6:10316748:C:T	50	98	0.88	0.4405
6:10316751:T:C	50	96	0.89	0.03304
6:10317104:T:C	49	98	0.9	0.04303
6:10317203:C:T	50	96	0.81	0.05846
6:10317728:A:T	50	100	0.99	0.04375
6:10318232:C:G	50	100	0.99	0.04357
6:10318278:C:T	50	100	0.91	0.01126
6:10318317:C:T	50	96	0.89	0.04575
6:10318769:C:A	50	100	0.9	0.3787
6:10319177:G:A	50	98	0.91	0.1498
6:10320844:T:C	50	100	0.98	0.0138
6:10321272:C:T	50	100	0.91	0.04557
6:10321826:C:T	50	100	0.98	0.01852
6:10321843:G:A	50	100	0.92	0.04557
6:10322557:T:C	50	100	0.98	0.01053
6:10322596:G:A	50	100	0.96	0.2567
6:10322720:G:A	50	100	0.92	0.2337
6:10322768:C:T	50	100	0.96	0.2872
6:10322975:G:A	50	100	1	0.01816
6:10323979:G:A	50	100	0.82	0.01434
6:10324264:G:A	50	100	0.94	0.3934
6:10324298:G:A	50	98	0.96	0.3085
6:10324463:A:T	50	94	0.92	0.1821
6:10324711:G:T	50	96	0.91	0.1837
6:10325067:C:T	50	96	0.94	0.1509
6:10325314:G:A	50	100	0.94	0.03613
6:10326062:C:T	50	98	0.98	0.03395
6:10326063:G:C	50	100	1	0.05156
6:10326336:A:G	50	100	0.96	0.02342
6:10326546:A:G	50	100	0.98	0.04067
6:10326598:T:C	50	100	0.97	0.04521
6:10326652:T:C	50	98	0.91	0.01924
6:10326662:A:G	50	100	0.94	0.02052
6:10326858:G:C	50	100	0.95	0.4873
6:10326898:A:G	50	100	0.95	0.1022
6:10326908:G:T	50	100	1	0.01216
6:10327075:G:C	50	98	0.97	0.1816
6:10327146:G:A	50	100	1	0.0463
6:10327162:G:A	50	100	0.95	0.1247
6:10327265:T:A	50	98	0.95	0.3651
6:10327416:G:A	50	100	0.97	0.02887
6:10327463:A:G	50	96	0.98	0.2692
6:10327683:C:A	50	100	0.99	0.02887
6:10327849:A:T	50	100	0.94	0.1997
6:10328120:G:A	50	100	1	0.04866
6:10328544:C:T	50	100	0.77	0.06572
6:10328814:A:C	50	100	0.85	0.01035
6:10329106:A:T	50	100	1	0.04884
6:10329386:T:C	50	100	0.98	0.1718
6:10329483:A:G	50	100	1	0.05102
6:10329636:C:A	50	100	0.99	0.02959
6:10330083:C:A	50	100	0.94	0.01834
6:10330228:G:A	50	100	0.94	0.01852
6:10330912:C:T	50	100	0.99	0.05465
6:10330929:C:G	50	100	0.98	0.2549
6:10330978:G:T	50	100	1	0.02996
6:10331135:G:A	50	100	1	0.03032
6:10331522:G:A	50	100	0.99	0.2734
6:10331850:C:T	50	100	1	0.3693
6:10331898:C:A	50	100	0.82	0.02215
6:10331938:G:A	50	100	0.83	0.02215
6:10332028:A:C	50	100	0.91	0.02397
6:10332178:G:A	50	96	0.91	0.2711
6:10332305:G:C	50	100	0.83	0.02215
6:10332479:T:C	50	100	1	0.08025
6:10332506:G:T	50	100	1	0.0167
6:10332642:A:G	50	100	0.98	0.01452
6:10332673:T:C	50	100	0.99	0.3918
6:10332801:C:T	50	100	0.99	0.01779
6:10332992:G:A	50	100	1	0.02996
6:10333230:A:G	50	100	1	0.01325
6:10333485:G:A	50	100	1	0.1881
6:10333503:G:A	50	100	1	0.06245
6:10333570:A:T	50	100	1	0.1009
6:10334850:T:C	50	100	1	0.1879
6:10335252:T:C	50	100	1	0.1171
6:10335447:T:C	50	100	1	0.02996
6:10335507:T:C	50	100	0.98	0.1167
6:10336012:T:C	50	100	1	0.01997
6:10336079:G:T	50	100	1	0.01997
6:10336416:C:T	50	100	1	0.08261
6:10336866:C:T	50	100	1	0.1999
6:10336938:T:C	50	100	1	0.0187
6:10337049:G:T	50	100	1	0.2144
6:10337132:G:A	50	96	0.94	0.07226
6:10337134:A:G	49	95.9	0.96	0.1126
6:10337355:C:T	50	100	1	0.01652
6:10337648:G:T	50	100	1	0.02996
6:10337874:C:T	50	100	1	0.0187
6:10338184:C:G	50	98	0.99	0.1659
6:10338215:G:A	50	100	1	0.2026
6:10338239:G:A	50	100	1	0.02977
6:10338260:A:G	50	94	0.99	0.3912
6:10338289:T:G	50	100	1	0.01943
6:10338381:A:G	50	98	0.98	0.1654
6:10338424:C:G	49	100	0.93	0.01943
6:10338446:C:T	49	100	1	0.02977
6:10338512:G:A	50	100	1	0.06118
6:10338563:T:C	50	100	1	0.01688
6:10338679:C:T	50	100	1	0.0984
6:10338694:C:A	50	98	0.98	0.224
6:10338708:G:T	50	98	0.98	0.2685
6:10338769:G:A	50	100	0.84	0.01725
6:10338796:A:C	50	100	0.92	0.01307
6:10338996:T:C	50	100	1	0.02977
6:10339082:C:T	50	100	0.91	0.01017
6:10339134:A:G	50	100	1	0.01924
6:10339204:T:G	50	100	0.99	0.02977
6:10339263:A:T	50	100	0.92	0.01852
6:10339735:A:G	50	100	0.99	0.01924
6:10339748:C:T	50	100	0.99	0.02887
6:10339874:C:G	50	100	0.99	0.02796
6:10340354:C:T	50	100	1	0.02306
6:10340746:C:T	50	98	0.97	0.02578
6:10340972:G:A	50	100	1	0.01489
6:10341149:A:G	50	100	0.93	0.3929
6:10341267:G:T	50	100	0.97	0.04956
6:10341524:A:T	50	100	0.97	0.05084
6:10341526:A:T	50	100	0.94	0.05501
6:10341528:A:T	50	100	0.96	0.05628
6:10341935:G:A	50	98	0.95	0.346
6:10342116:G:A	50	100	0.96	0.2903
6:10342185:C:T	50	100	0.99	0.02524
6:10342327:C:T	50	98	0.95	0.04067
6:10342540:C:T	50	98	0.97	0.2731
6:10343021:T:C	50	100	1	0.01271
6:10343468:G:A	50	100	0.98	0.1137
6:10343611:T:C	50	100	0.96	0.05265
6:10343658:G:T	50	96	0.97	0.04031
6:10343708:G:A	50	100	0.97	0.279
6:10344030:A:G	50	100	0.96	0.0167
6:10344331:C:T	50	100	0.98	0.219
6:10344803:A:G	50	100	0.95	0.02814
6:10344955:G:A	50	100	0.96	0.08188
6:10345012:C:T	50	100	0.91	0.02015
6:10345338:G:A	50	100	0.97	0.494
6:10345523:T:C	50	100	0.98	0.4499
6:10345935:T:C	50	100	0.97	0.04884
6:10346282:A:G	50	100	0.97	0.04884
6:10346476:G:A	50	100	0.98	0.10780000000000001
6:10346727:T:C	50	100	0.87	0.03722
6:10347370:C:T	50	100	0.97	0.2342
6:10347751:T:C	50	100	0.97	0.1385
6:10348206:A:G	50	100	1	0.0118
6:10348448:G:A	50	100	0.96	0.4306
6:10348959:G:A	50	100	0.99	0.01489
6:10348972:C:A	50	100	0.95	0.0345
6:10349170:A:C	50	100	0.88	0.02524
6:10349550:G:A	50	96	0.92	0.2656
6:10349692:C:T	50	100	0.98	0.3742
6:10349800:C:T	50	100	1	0.02687
6:10349802:C:T	50	100	0.99	0.04884
6:10349871:C:G	50	100	0.96	0.02905
6:10349904:G:A	50	100	0.98	0.3851
6:10350256:C:A	50	100	0.99	0.2783
6:10350504:C:T	50	100	0.99	0.4007
6:10350882:T:A	50	100	0.99	0.02869
6:10351057:A:C	50	100	0.9	0.06427
6:10351059:A:T	50	100	1	0.02705
6:10351084:A:T	50	100	1	0.02705
6:10351201:G:A	50	100	1	0.0187
6:10351605:C:T	50	100	0.69	0.01253
6:10351624:C:T	50	100	1	0.02251
6:10351688:G:A	50	100	0.99	0.02887
6:10351936:C:A	50	100	1	0.09005
6:10352189:A:T	50	100	1	0.08969
6:10352384:C:T	50	100	0.99	0.2874
6:10352733:C:T	50	100	1	0.1062
6:10352740:A:G	50	100	0.99	0.1756
6:10352848:C:T	49	98	0.94	0.02578
6:10353129:T:C	50	100	0.96	0.01144
6:10353494:C:T	50	100	1	0.02941
6:10353520:G:A	50	100	0.98	0.309
6:10354242:C:T	50	100	0.99	0.2823
6:10354263:G:A	50	100	1	0.04158
6:10354657:T:C	50	100	1	0.01198
6:10354659:T:C	50	100	0.93	0.02033
6:10354661:T:C	50	98	0.97	0.4408
6:10354742:T:C	50	100	1	0.02251
6:10354820:C:G	50	100	0.93	0.01235
6:10355457:C:T	50	100	0.98	0.01979
6:10355490:G:A	50	100	1	0.1104
6:10355803:T:C	50	100	1	0.07498
6:10355840:C:T	50	100	0.93	0.01235
6:10356175:C:T	50	100	1	0.01434
6:10356251:G:T	50	100	0.99	0.4588
6:10356305:A:G	50	100	0.99	0.2996
6:10357400:C:T	50	100	0.93	0.01216
6:10357804:G:A	50	100	1	0.2994
6:10358244:C:T	50	98	0.8	0.02306
6:10358321:T:C	50	100	1	0.01071
6:10358608:T:G	49	100	1	0.02633
6:10359437:G:A	50	100	1	0.04248
6:10360427:G:A	50	100	0.98	0.02269
6:10360449:G:C	50	98	1	0.216
6:10360468:A:T	50	100	0.99	0.175
6:10360481:G:A	50	100	1	0.02633
6:10360701:C:T	50	100	1	0.09041
6:10360721:C:T	50	100	1	0.01961
6:10361056:C:T	50	100	0.75	0.01961
6:10361353:G:T	50	100	1	0.02269
6:10361989:A:T	50	100	1	0.04121
6:10362278:C:T	50	100	0.98	0.04466
6:10362409:C:T	50	100	1	0.04248
6:10362795:G:A	50	100	1	0.04248
6:10362802:A:T	50	100	1	0.1743
6:10363202:C:A	50	100	1	0.1741
6:10363576:C:T	50	100	1	0.1743
6:10363684:C:T	50	100	0.98	0.02433
6:10363796:C:T	50	100	1	0.02633
6:10364032:G:A	50	100	0.97	0.04103
6:10364274:C:T	50	100	1	0.02651
6:10364660:C:A	50	100	0.93	0.04866
6:10364717:G:A	50	100	1	0.03558
6:10364792:A:G	50	100	0.99	0.2743
6:10364821:G:A	50	100	0.92	0.02614
6:10365883:C:T	50	100	0.99	0.09804
6:10366228:C:G	50	100	1	0.02633
6:10367054:G:A	50	98	0.99	0.1037
6:10367326:A:G	50	100	1	0.01307
6:10367628:T:A	50	100	0.98	0.1549
6:10367877:G:A	50	100	1	0.02124
6:10367918:T:C	50	100	1	0.02633
6:10367981:G:A	50	100	0.99	0.1091
6:10368475:A:G	50	98	0.98	0.4528
6:10369246:C:T	50	100	1	0.01053
6:10369442:C:T	50	100	0.96	0.05229
6:10369559:C:T	50	100	0.96	0.05229
6:10369663:C:T	50	100	0.97	0.01598
6:10369732:C:T	50	100	1	0.05428
6:10369959:C:T	50	100	0.96	0.05247
6:10370023:T:C	50	100	1	0.01089
6:10370466:A:G	50	100	0.96	0.05229
6:10371418:A:G	50	100	1	0.05447
6:10371544:G:C	50	100	0.99	0.1999
6:10371954:G:T	50	100	0.92	0.02505
6:10372224:G:C	50	98	1	0.02179
6:10372487:T:C	50	100	0.82	0.01035
6:10372758:A:G	50	100	0.98	0.1008
6:10372860:G:A	50	100	0.99	0.1256
6:10372871:C:T	50	100	0.76	0.02451
6:10372941:T:C	50	98	0.99	0.1988
6:10372979:A:T	50	100	1	0.04285
6:10373012:G:A	50	100	0.81	0.01017
6:10373245:C:T	50	100	1	0.04285
6:10373733:T:C	50	100	1	0.02687
6:10374012:T:C	50	100	0.99	0.04285
6:10374081:G:A	50	100	0.94	0.05574
6:10374421:C:T	50	100	0.98	0.05792
6:10374434:T:C	50	100	0.92	0.02505
6:10374732:G:A	50	100	0.92	0.02505
6:10374762:T:C	50	98	0.97	0.4711
6:10374778:C:T	50	98	0.96	0.2166
6:10374794:C:T	50	98	0.96	0.2164
6:10374925:C:A	50	100	0.99	0.02977
6:10374992:G:C	50	92	0.82	0.07771
6:10375012:G:A	49	95.9	0.94	0.1038
6:10375016:A:G	50	86	0.92	0.4
6:10375162:C:T	50	98	0.96	0.2173
6:10375296:A:G	48	100	0.92	0.02487
6:10375305:C:T	50	98	1	0.02705
6:10375320:A:C	50	92	0.78	0.07571
6:10375434:A:G	50	100	0.99	0.02142
6:10375596:C:T	50	100	0.98	0.02977
6:10375737:G:A	50	98	0.96	0.2115
6:10375892:A:C	50	100	0.97	0.0512
6:10376446:C:G	49	100	1	0.02142
6:10376493:C:T	50	100	0.99	0.05047
6:10376749:G:A	50	96	0.95	0.2106
6:10376789:G:A	50	100	0.82	0.02596
6:10376830:G:A	50	98	0.91	0.02015
6:10376837:G:A	50	100	0.97	0.1943
6:10376930:A:G	50	96	0.96	0.4668
6:10376979:G:A	50	100	0.95	0.05084
6:10377141:G:A	50	98	1	0.02142
6:10377272:G:A	50	100	0.97	0.1088
6:10377332:G:A	50	98	0.96	0.2075
6:10377343:C:A	50	100	0.99	0.02651
6:10377701:C:T	50	100	0.98	0.1038
6:10377934:G:T	50	100	0.96	0.08442
6:10378032:A:T	50	100	0.88	0.02505
6:10378437:C:T	50	98	0.97	0.116
6:10378588:T:C	50	100	1	0.02269
6:10378909:C:T	50	100	0.99	0.05084
6:10379030:C:T	50	100	0.93	0.02687
6:10379267:G:A	50	100	0.9	0.05592
6:10379436:T:G	50	100	0.9	0.05574
6:10379467:T:A	50	98	0.81	0.01906
6:10379528:T:C	50	100	0.8	0.0216
6:10379583:C:T	50	100	1	0.02215
6:10379618:A:C	50	98	0.92	0.2456
6:10379767:C:T	50	100	0.99	0.02651
6:10379888:A:G	41	85.4	0.93	0.1298
6:10379902:G:A	48	97.9	0.89	0.05574
6:10379956:C:T	48	100	0.88	0.05556
6:10380016:G:A	50	100	0.92	0.02905
6:10380116:C:T	50	100	0.9	0.05556
6:10380223:T:G	50	100	0.94	0.4713
6:10380313:G:A	50	100	1	0.03867
6:10380323:C:T	50	100	0.98	0.04847
6:10380367:A:T	50	98	0.95	0.1086
6:10380376:G:A	50	98	0.9	0.02179
6:10381712:A:G	50	98	0.98	0.03613
6:10382248:A:T	50	100	0.79	0.01144
6:10382294:G:A	50	100	0.89	0.02469
6:10382295:A:T	50	100	0.89	0.02487
6:10382326:G:A	50	100	0.93	0.3911
6:10382806:G:A	50	96	0.96	0.06137
6:10382899:C:T	50	96	0.84	0.2275
6:10383062:T:C	50	90	0.8	0.2745
6:10383106:A:G	50	98	0.78	0.06627
6:10383110:G:A	50	100	0.99	0.02542
6:10383177:T:C	50	100	0.94	0.07662
6:10383333:T:C	50	100	0.9	0.2222
6:10383897:G:T	50	100	0.81	0.02723
6:10383999:A:T	50	100	0.96	0.2565
6:10384148:G:A	50	100	0.96	0.2565
6:10384208:C:G	50	100	0.97	0.2562
6:10384223:A:G	50	98	0.99	0.0187
6:10385150:G:C	50	98	0.96	0.1894
6:10385618:C:G	50	100	0.74	0.01398
6:10385883:A:G	50	100	0.78	0.0236
6:10386059:G:A	50	98	0.95	0.1654
6:10386884:T:G	50	98	0.98	0.2565
6:10387018:C:T	50	98	0.96	0.1639
6:10387146:G:C	50	96	0.95	0.4408
6:10387191:A:G	50	98	0.79	0.0138
6:10387498:C:T	50	96	0.97	0.2578
6:10387864:G:C	50	100	0.98	0.06808
6:10387953:C:G	50	100	0.98	0.02887
6:10388274:T:G	50	100	0.93	0.07988
6:10388420:T:G	50	96	0.96	0.4537
6:10388433:T:C	50	98	0.98	0.06155
6:10388522:T:C	50	98	0.97	0.2569
6:10388541:T:C	50	100	0.97	0.2562
6:10388735:A:G	50	98	0.97	0.256
6:10389159:T:C	50	100	0.91	0.05428
6:10389738:C:T	50	94	0.93	0.4995
6:10390571:C:G	50	100	0.97	0.07553
6:10391010:C:T	50	100	0.99	0.08696
6:10391081:T:C	50	98	0.97	0.4891
6:10391113:C:A	50	98	0.98	0.4196
6:10391549:A:G	50	100	0.98	0.1164
6:10391971:G:A	50	100	0.95	0.03849
6:10392072:G:C	50	100	0.98	0.08696
6:10392253:T:A	50	98	0.96	0.1402
6:10392267:T:G	50	98	0.98	0.4877
6:10392612:T:C	50	98	0.98	0.4199
6:10393023:G:A	50	100	1	0.01834
6:10393148:A:C	50	98	0.98	0.4886
6:10393764:C:T	50	100	0.95	0.03867
6:10394194:T:G	50	98	0.98	0.4878
6:10394303:G:A	50	100	0.95	0.03849
6:10394973:C:T	50	98	0.97	0.2044
6:10395339:A:G	50	98	0.98	0.4864
6:10395786:C:A	50	98	0.95	0.04466
6:10396210:T:C	50	100	0.96	0.01834
6:10396535:G:A	37	89.2	0.85	0.06227
6:10396548:G:A	37	94.6	0.97	0.4003
6:10397258:C:T	50	100	1	0.01652
6:10397678:A:C	50	96	0.94	0.04648
6:10398278:A:G	50	96	0.88	0.01434
6:10398474:G:A	50	98	0.97	0.09423
6:10398543:C:A	50	100	0.96	0.02778
6:10398749:A:T	50	100	0.99	0.3787
6:10399131:C:T	50	96	0.64	0.02397
6:10399560:G:A	50	98	0.97	0.1227
6:10399864:C:T	50	100	1	0.01834
6:10399922:G:C	50	96	0.85	0.1075
6:10399924:C:G	50	98	0.97	0.2938
6:10401714:A:G	50	100	0.96	0.08805
6:10401893:G:A	50	100	0.99	0.08787
6:10402840:G:A	50	100	0.95	0.0719
6:10402950:T:C	50	98	0.98	0.3798
6:10403417:C:T	50	100	0.99	0.08878
6:10403469:T:C	50	100	0.99	0.09005
6:10403947:A:G	50	100	0.98	0.2513
6:10403958:C:A	50	100	0.95	0.03304
6:10403963:A:G	50	100	0.96	0.3871
6:10404098:G:A	50	98	0.92	0.04575
6:10404233:G:A	50	100	0.98	0.06917
6:10405121:G:A	50	98	0.98	0.2821
6:10405628:T:G	50	98	0.72	0.01743
6:10408524:C:T	50	100	0.96	0.06409
6:10408631:T:C	50	96	0.95	0.06917
6:10409530:C:T	50	100	1	0.01652
6:10410718:C:T	50	100	0.98	0.02633
6:10411054:C:A	47	97.9	0.68	0.01561
6:10411162:C:G	49	100	0.98	0.07317
6:10411381:G:A	50	100	1	0.02633
6:10411955:T:C	50	100	0.92	0.3671
6:10412207:G:C	50	98	0.72	0.02996
6:10412555:G:A	47	97.9	0.98	0.1024
6:10412596:G:A	50	100	0.93	0.02905
6:10412824:T:C	50	100	0.96	0.1255
6:10413225:C:G	50	98	0.94	0.06899
6:10414768:T:C	50	100	0.95	0.2489
6:10414773:G:C	50	98	0.86	0.2249
6:10414817:G:T	50	100	0.96	0.02614
6:10415074:C:G	50	98	0.96	0.1198
6:10415785:C:A	50	98	0.94	0.1195
6:10416231:A:G	50	92	0.88	0.06627
6:10416405:G:T	50	98	0.92	0.2643
6:10417258:C:G	50	100	0.76	0.03159
6:10417684:T:C	50	94	0.8	0.03522
6:10417957:T:C	50	98	0.91	0.0581
6:10418337:A:T	50	94	0.91	0.2522
6:10418930:G:T	50	100	0.92	0.07026
6:10419243:C:T	50	92	0.9	0.3037
6:10419731:C:A	50	98	0.77	0.01289
6:10419865:C:T	50	94	0.93	0.252
6:10419918:G:T	50	100	0.95	0.06845
6:10420248:G:C	50	94	0.96	0.291
6:10420728:T:G	50	100	1	0.01616
6:10420821:G:C	50	100	0.96	0.06808
6:10421395:C:G	50	100	0.8	0.01906
6:10421461:T:G	50	100	0.96	0.06826
6:10421606:G:C	50	100	0.96	0.06826
6:10421709:G:A	50	100	0.93	0.03994
6:10421815:C:G	50	100	0.83	0.01906
6:10421974:A:C	50	90	0.88	0.1627
6:10422291:G:A	50	100	0.94	0.0561
6:10422421:G:A	50	100	0.91	0.01906
6:10422594:C:A	50	100	0.9	0.01307
6:10423122:T:A	50	96	0.92	0.1451
6:10423299:A:G	50	98	0.97	0.2603
6:10423979:T:A	50	94	0.93	0.3402
6:10424033:C:T	50	90	0.91	0.3433
6:10424076:C:G	50	94	0.93	0.3502
6:10424235:C:T	50	92	0.91	0.3905
6:10424700:T:C	50	100	0.92	0.2489
6:10425532:C:T	50	98	0.94	0.07298
6:10425563:C:T	50	98	0.94	0.07389
6:10426420:G:C	50	100	0.97	0.01126
6:10426769:A:G	50	100	0.98	0.01126
6:10427060:T:A	50	98	0.88	0.04139
6:10427240:C:T	49	98	0.96	0.01997
6:10427980:T:A	50	98	0.98	0.1467
6:10428096:C:T	50	100	0.99	0.05592
6:10428233:G:C	50	100	0.98	0.02741
6:10428248:G:A	50	96	0.93	0.2269
6:10429029:G:A	50	100	0.99	0.02088
6:10429334:A:G	50	100	1	0.01344
6:10429443:A:G	50	100	1	0.01362
6:10429565:A:T	50	100	0.89	0.03032
6:10429737:G:A	50	100	1	0.01344
6:10429938:T:C	50	96	0.98	0.2012
6:10430261:G:A	50	100	0.99	0.04412
6:10430475:T:G	50	94	1	0.1645
6:10430604:C:T	50	96	0.94	0.2538
6:10430616:C:T	50	100	1	0.01344
6:10430745:C:T	50	98	1	0.165
6:10431027:T:A	50	100	1	0.02088
6:10431378:G:A	50	100	1	0.0216
6:10431943:C:T	50	98	1	0.1418
6:10432067:C:T	50	100	0.99	0.04448
6:10432305:C:T	50	98	1	0.1661
6:10432742:T:A	50	98	0.9	0.04012
6:10432743:A:T	50	100	0.93	0.03468
6:10432853:C:T	50	98	1	0.1661
6:10433592:A:G	50	98	1	0.1496
6:10433757:G:C	50	100	1	0.02524
6:10434352:G:A	50	100	1	0.02524
6:10434666:C:T	50	100	0.98	0.03395
6:10434869:C:T	50	98	1	0.02142
6:10434987:A:G	50	100	0.99	0.2585
6:10435147:G:A	50	94	0.99	0.2678
6:10435212:A:C	50	100	1	0.01362
6:10435403:A:G	50	100	0.99	0.2584
6:10435465:G:A	50	100	1	0.02633
6:10435535:C:A	50	100	0.98	0.04466
6:10435702:A:T	50	100	1	0.02651
6:10435952:T:C	50	100	1	0.02633
6:10435975:T:C	50	100	1	0.02633
6:10436095:T:C	50	100	1	0.02633
6:10436190:T:C	50	100	1	0.02633
6:10436708:T:C	50	100	1	0.02633
6:10436765:T:C	50	100	1	0.04775
6:10437226:T:C	50	96	0.98	0.158
6:10437286:C:G	50	100	1	0.01307
6:10437839:C:T	50	100	1	0.01344
6:10437857:G:A	50	88	0.71	0.0532
6:10437901:G:A	50	98	1	0.05029
6:10438044:G:T	50	98	1	0.05029
6:10438064:A:G	50	96	0.99	0.4225
6:10438260:G:A	50	98	1	0.05029
6:10438538:T:C	50	100	1	0.02033
6:10438612:A:G	50	100	0.96	0.02179
6:10438662:G:A	50	100	0.99	0.05792
6:10438936:A:G	50	100	0.99	0.01344
6:10439153:A:G	50	100	1	0.0256
6:10439556:T:C	50	100	0.89	0.01035
6:10439599:C:T	50	98	1	0.05047
6:10439735:T:C	50	98	0.96	0.1505
6:10439944:C:G	50	100	1	0.02633
6:10439977:G:A	50	100	1	0.0256
6:10439993:A:T	50	100	0.98	0.4248
6:10440466:G:A	49	93.9	0.99	0.2874
6:10440517:C:T	50	96	0.98	0.3564
6:10440622:A:G	50	100	0.97	0.02179
6:10441078:A:C	50	98	0.98	0.3502
6:10441381:G:T	50	98	0.96	0.07444
6:10442175:G:T	50	100	1	0.03105
6:10442256:T:C	50	100	1	0.0305
6:10442333:G:T	50	98	0.98	0.2901
6:10442413:C:T	50	98	0.97	0.1518
6:10442645:T:C	50	100	1	0.02596
6:10442685:A:G	50	100	0.86	0.03359
6:10442741:G:A	50	100	1	0.01271
6:10442796:C:G	50	100	1	0.01344
6:10442968:G:T	50	96	0.98	0.3239
6:10443236:G:A	50	100	0.98	0.258
6:10443295:C:A	50	96	0.98	0.3582
6:10443315:C:A	50	100	1	0.03068
6:10443474:G:T	49	98	1	0.02996
6:10443650:G:T	50	100	1	0.02614
6:10443975:A:G	50	100	0.99	0.364
6:10444393:C:T	50	98	0.99	0.4005
6:10444420:G:C	50	100	1	0.02596
6:10444506:A:C	50	100	1	0.01344
6:10444975:C:A	50	98	0.98	0.4198
6:10445335:T:G	50	100	1	0.06736
6:10445344:G:A	50	98	0.97	0.08134
6:10445812:G:C	50	98	0.94	0.0167
6:10446171:G:A	50	100	1	0.02052
6:10446195:G:A	50	100	0.97	0.0394
6:10446446:C:T	50	100	1	0.03014
6:10446472:C:T	50	100	0.99	0.36870000000000003
6:10446565:C:T	50	98	1	0.06264
6:10446566:T:C	50	98	1	0.06264
6:10446617:G:C	50	98	0.85	0.01489
6:10446693:C:G	50	98	0.98	0.4081
6:10446896:T:A	50	96	0.97	0.4158
6:10447082:C:T	50	96	0.98	0.3214
6:10447193:C:T	50	100	0.98	0.1534
6:10447300:C:T	50	100	0.99	0.06736
6:10447712:T:C	50	100	0.98	0.1507
6:10447722:G:A	50	100	0.98	0.1509
6:10448262:T:C	50	100	1	0.03014
6:10448605:C:A	50	100	0.97	0.01035
6:10449025:T:C	50	100	0.97	0.1509
6:10449072:C:T	50	100	0.98	0.06699
6:10449108:A:C	50	98	1	0.01634
6:10449239:T:C	50	100	0.88	0.01162
6:10449448:C:T	50	100	1	0.0305
6:10449635:T:G	50	100	1	0.01779
6:10450044:C:T	50	98	0.96	0.07625
6:10451230:C:G	50	96	0.98	0.3586
6:10451382:G:A	50	98	0.97	0.04811
6:10451636:T:A	50	98	0.95	0.03504
6:10451657:G:A	50	100	0.97	0.2987
6:10451874:G:A	50	96	0.98	0.354
6:10452230:A:G	50	96	0.98	0.3406
6:10452283:T:C	50	98	0.83	0.03014
6:10452671:C:A	50	100	0.96	0.02378
6:10452823:G:A	50	98	0.95	0.04956
6:10452845:C:T	50	100	0.95	0.01834
6:10452862:G:A	50	96	0.98	0.4695
6:10452881:C:T	50	92	0.97	0.4568
6:10452916:G:A	50	96	0.92	0.01725
6:10453326:C:T	50	100	1	0.01416
6:10453384:G:A	50	100	0.98	0.05882
6:10453471:G:C	50	98	0.97	0.2593
6:10453557:A:T	50	100	1	0.01816
6:10453651:C:A	50	100	0.97	0.2044
6:10453688:A:G	50	100	0.78	0.02633
6:10453841:G:T	50	98	0.98	0.4704
6:10454424:G:A	50	100	0.97	0.132
6:10454443:G:C	50	98	0.96	0.1703
6:10454486:A:G	50	100	0.98	0.07099
6:10454611:G:A	50	100	0.86	0.01253
6:10454806:T:G	50	98	0.95	0.0699
6:10454812:A:T	50	100	0.95	0.01816
6:10454932:C:A	50	100	0.99	0.01307
6:10454996:A:C	50	100	0.97	0.3722
6:10455099:C:T	50	96	0.98	0.471
6:10455207:G:A	50	100	0.99	0.03903
6:10455244:T:C	50	98	0.98	0.4573
6:10455256:G:A	50	100	0.97	0.2033
6:10455398:C:T	50	98	0.93	0.03159
6:10455936:A:G	50	100	1	0.01707
6:10456097:G:A	50	100	1	0.01924
6:10456473:C:A	50	100	0.98	0.4056
6:10456877:C:T	50	98	0.97	0.4706
6:10457383:A:C	50	96	0.9	0.09985
6:10457450:A:G	48	100	0.96	0.4601
6:10457581:G:A	49	100	0.99	0.03032
6:10457661:C:T	50	100	0.94	0.2033
6:10457793:T:A	50	98	0.89	0.02977
6:10457837:C:T	50	100	0.93	0.04829
6:10458239:T:G	50	96	0.87	0.03014
6:10458365:G:C	50	100	0.98	0.04466
6:10458621:G:A	50	94	0.87	0.1073
6:10458693:A:C	50	96	0.9	0.2151
6:10458835:C:T	50	98	0.92	0.2803
6:10459078:A:C	50	92	0.9	0.201
6:10459315:T:C	50	96	0.93	0.1928
6:10459350:G:A	50	98	0.94	0.4065
6:10459383:G:T	50	96	0.93	0.1937
6:10459384:T:C	50	98	0.9	0.02033
6:10459418:G:A	50	98	0.92	0.2544
6:10459565:A:T	50	94	0.93	0.2048
6:10459591:G:A	50	100	0.91	0.03014
6:10460140:C:T	50	98	0.96	0.3175
6:10460327:T:C	50	100	0.96	0.4119
6:10460395:C:G	50	96	0.96	0.3101
6:10460460:T:C	50	98	0.96	0.3046
6:10460505:T:A	50	98	0.96	0.3172
6:10460547:G:A	50	100	0.92	0.02996
6:10460639:T:A	50	100	0.94	0.1836
6:10460856:C:G	50	98	0.96	0.3164
6:10460886:C:T	50	100	0.94	0.1518
6:10460962:G:T	50	100	0.93	0.215
6:10461128:A:C	50	100	0.94	0.1599
6:10461194:C:A	50	98	0.95	0.3043
6:10461498:A:C	50	98	0.97	0.4009
6:10461685:C:T	50	98	0.87	0.03304
6:10461842:G:A	49	91.8	0.88	0.1837
6:10461942:T:C	41	97.6	0.97	0.4023
6:10462261:C:T	50	100	0.77	0.01452
6:10462278:T:G	50	98	0.93	0.466
6:10462357:A:G	50	100	0.82	0.01725
6:10462444:C:G	50	100	0.96	0.04466
6:10462579:G:A	50	96	0.91	0.1449
6:10462582:A:G	50	94	0.94	0.3295
6:10462638:C:T	50	94	0.94	0.3342
6:10462740:T:C	50	98	0.95	0.3738
6:10462781:C:T	50	100	0.99	0.03341
6:10463063:T:A	50	100	0.99	0.02142
6:10463074:G:C	50	98	0.91	0.2037
6:10463130:T:C	50	100	0.99	0.02142
6:10463412:C:A	50	100	0.98	0.01725
6:10463516:G:A	50	98	0.89	0.1687
6:10463591:A:G	50	100	0.93	0.02088
6:10463792:G:A	50	96	0.93	0.4622
6:10463826:G:A	50	98	0.93	0.4281
6:10464048:T:A	50	98	0.91	0.3893
6:10464510:T:C	50	94	0.86	0.08715
6:10464558:C:T	50	96	0.82	0.1131
6:10464625:A:G	50	98	0.85	0.01906
6:10464645:A:G	50	96	0.84	0.04648
6:10464726:A:G	50	96	0.93	0.01471
6:10465250:T:C	50	94	0.83	0.2899
6:10465805:G:A	50	98	0.92	0.3375
6:10465938:T:C	50	94	0.93	0.3606
6:10466351:G:T	50	96	0.95	0.3934
6:10466495:T:C	50	100	0.92	0.02669
6:10466868:A:G	50	92	0.94	0.4833
6:10467048:G:C	50	100	0.94	0.3248
6:10467149:T:C	50	98	0.92	0.102
6:10467200:T:A	50	100	0.94	0.4882
6:10467255:G:T	50	100	0.94	0.05755
6:10467462:C:T	50	100	0.92	0.1614
6:10467520:T:C	50	100	0.89	0.04938
6:10467569:G:A	50	98	0.89	0.02796
6:10467797:G:T	50	100	0.95	0.06954
6:10468079:C:T	50	98	0.98	0.2489
6:10468090:A:C	50	100	0.94	0.293
6:10468158:A:C	50	98	0.93	0.3667
6:10468283:A:T	50	100	0.98	0.02633
6:10468296:G:A	50	100	0.93	0.1609
6:10468595:T:A	50	98	0.87	0.02433
6:10468653:T:C	50	98	0.96	0.07589
6:10468738:T:C	50	98	0.96	0.1342
6:10468830:G:A	50	98	0.98	0.2493
6:10468834:G:A	50	100	0.95	0.06699
6:10468893:C:T	50	96	0.96	0.3074
6:10469460:A:G	50	100	0.96	0.06663
6:10469593:T:C	50	100	0.89	0.1434
6:10469787:C:T	50	100	0.97	0.03395
6:10469942:A:G	50	100	0.96	0.1269
6:10469944:T:C	50	100	0.96	0.1265
6:10470741:T:A	50	100	0.93	0.1127
6:10470749:T:C	50	100	0.96	0.3994
6:10470804:A:C	50	100	0.95	0.4711
6:10471004:G:A	50	100	0.96	0.05864
6:10471029:C:T	50	100	0.96	0.05864
6:10471076:G:C	50	100	0.92	0.04139
6:10471808:C:G	50	100	0.98	0.3437
6:10471898:T:C	50	100	0.98	0.4143
6:10471991:T:C	50	100	0.98	0.1189
6:10471992:G:A	50	100	0.99	0.02233
6:10472088:A:G	50	100	0.98	0.3992
6:10472139:C:G	47	93.6	0.91	0.2529
6:10472141:C:G	49	89.8	0.82	0.065
6:10472143:C:G	48	95.8	0.96	0.2482
6:10472145:C:G	50	94	0.79	0.06373
6:10472147:C:G	48	97.9	0.94	0.0699
6:10472149:C:G	49	100	0.87	0.04466
6:10472151:C:G	48	100	0.95	0.05102
6:10472153:C:G	49	100	0.82	0.01616
6:10472155:C:G	49	98	0.94	0.04212
6:10472157:C:G	49	100	0.79	0.01924
6:10472159:C:G	50	96	0.98	0.2429
6:10472175:C:G	50	100	0.97	0.05882
6:10472294:T:A	50	100	0.99	0.4248
6:10472463:C:T	50	100	1	0.01525
6:10473142:G:C	50	100	0.97	0.0817
6:10473168:T:C	50	100	0.98	0.06336
6:10473369:A:G	50	98	0.93	0.2184
6:10473393:T:C	50	100	0.99	0.4316
6:10473666:G:A	50	100	0.99	0.4245
6:10473771:C:T	50	100	0.99	0.4245
6:10473834:C:T	50	100	0.99	0.4891
6:10473879:T:C	50	100	1	0.02233
6:10473903:T:C	50	98	0.85	0.03958
6:10473997:C:T	50	100	0.99	0.4316
6:10473998:A:G	50	100	0.99	0.4323
6:10474189:A:C	50	100	1	0.02233
6:10474203:T:C	50	100	0.98	0.49
6:10474354:A:C	50	100	0.99	0.03341
6:10474359:A:C	49	98	0.87	0.01216
6:10474360:A:C	50	96	0.98	0.4096
6:10474607:C:T	50	98	0.97	0.2818
6:10474718:T:A	50	100	0.97	0.06336
6:10474819:C:T	50	100	1	0.02796
6:10474854:A:G	50	100	0.99	0.03395
6:10474916:C:A	50	100	0.8	0.01598
6:10475018:G:A	50	98	0.84	0.08515
6:10475441:G:C	50	100	0.97	0.1785
6:10475514:G:A	50	100	0.8	0.01416
6:10475687:G:C	50	100	0.97	0.2662
6:10476197:G:A	50	100	0.98	0.3348
6:10476296:T:C	50	98	0.99	0.346
6:10476726:G:A	50	98	0.99	0.3159
6:10476819:C:T	50	100	0.84	0.01888
6:10477182:G:T	50	100	0.98	0.4168
6:10477205:T:C	50	98	0.98	0.2584
6:10477383:A:G	50	98	0.98	0.3504
6:10477431:G:C	50	98	0.96	0.06627
6:10477657:T:C	50	98	0.97	0.3212
6:10477745:A:C	50	98	0.98	0.4161
6:10478044:A:C	50	100	0.92	0.03014
6:10478209:C:T	50	98	0.98	0.4749
6:10478291:G:A	50	100	0.88	0.03413
6:10478664:C:T	50	94	0.92	0.2516
6:10478992:C:T	50	100	0.98	0.08479
6:10479121:A:T	50	100	1	0.02124
6:10479234:T:C	50	100	1	0.04049
6:10479550:T:C	50	100	0.96	0.4052
6:10479797:T:C	50	100	0.94	0.01943
6:10479807:A:G	50	100	1	0.02778
6:10480236:G:A	50	100	0.81	0.01162
6:10480258:G:A	50	100	1	0.1142
6:10480259:A:T	50	100	0.98	0.287
6:10480457:T:C	50	100	0.99	0.2869
6:10480522:G:A	50	100	1	0.02796
6:10480597:G:A	50	100	0.83	0.01888
6:10480657:G:C	50	100	1	0.03395
6:10480685:C:T	50	100	0.99	0.285
6:10480686:T:A	50	98	0.81	0.03431
6:10480744:G:A	50	100	1	0.01707
6:10480817:A:T	50	100	0.99	0.2865
6:10480823:G:A	50	100	0.99	0.3097
6:10480894:C:T	50	100	0.99	0.2863
6:10480931:G:A	50	100	1	0.04067
6:10481026:T:A	50	100	1	0.4021
6:10481157:T:C	50	100	1	0.2451
6:10481175:G:A	50	100	1	0.01107
6:10481211:G:A	50	100	1	0.02796
6:10481292:A:G	50	100	1	0.02269
6:10481296:G:A	50	100	0.99	0.02033
6:10481333:T:C	50	100	0.84	0.04321
6:10481336:C:A	50	100	0.99	0.4272
6:10481367:A:C	50	100	1	0.01743
6:10481373:G:A	50	100	1	0.02288
6:10481408:G:A	50	100	1	0.03413
6:10481432:C:T	50	100	1	0.2447
6:10481469:A:T	50	100	1	0.03903
6:10481483:T:C	50	100	1	0.02814
6:10481484:C:T	50	100	1	0.2869
6:10481493:C:T	50	100	1	0.4021
6:10481494:C:G	50	100	1	0.4021
6:10481531:T:C	50	100	1	0.246
6:10481545:A:G	50	98	0.79	0.01779
6:10481604:C:T	50	100	0.98	0.03413
6:10481615:T:C	50	100	1	0.04067
6:10481633:G:A	50	100	0.91	0.04121
6:10481643:A:G	50	100	0.99	0.4276
6:10481674:T:C	50	98	0.99	0.04339
6:10481690:G:A	50	100	1	0.4031
6:10481718:A:G	50	100	0.99	0.4277
6:10481767:G:A	50	100	0.99	0.3802
6:10481779:T:C	50	100	0.98	0.03413
6:10481849:C:A	50	100	1	0.01743
6:10481854:G:A	50	100	0.86	0.08043
6:10481884:G:A	50	100	1	0.3753
6:10481896:C:A	50	100	0.99	0.0797
6:10481913:T:C	50	100	1	0.2469
6:10482141:A:T	50	100	1	0.289
6:10482385:T:C	50	100	1	0.04067
6:10482441:C:T	50	100	1	0.03867
6:10482459:C:T	50	100	1	0.02796
6:10482464:G:A	50	100	1	0.4045
6:10482551:T:G	50	100	1	0.01107
6:10482628:G:A	50	100	1	0.02796
6:10482629:A:C	50	100	1	0.08678
6:10482726:A:G	50	100	1	0.4221
6:10482830:C:T	50	100	1	0.01779
6:10482960:T:C	50	98	1	0.38
6:10483120:T:C	50	100	1	0.3755
6:10483121:G:T	50	100	1	0.2482
6:10483281:G:C	50	100	1	0.03413
6:10483376:C:G	50	100	1	0.0187
6:10483561:T:C	50	100	0.93	0.03413
6:10483580:A:G	50	100	1	0.2478
6:10484071:A:C	50	100	1	0.09132
6:10484176:G:A	50	100	0.88	0.01943
6:10484266:C:T	50	100	0.99	0.4281
6:10484323:C:T	50	100	0.98	0.07298
6:10484429:G:C	50	100	1	0.03413
6:10484509:T:C	50	100	1	0.3932
6:10484571:G:A	50	100	0.95	0.0394
6:10484627:T:C	50	100	1	0.2709
6:10484645:G:A	50	98	1	0.382
6:10484803:G:A	50	100	1	0.2476
6:10484863:T:C	50	100	1	0.382
6:10484867:T:C	50	100	1	0.02142
6:10485089:A:G	50	100	1	0.382
6:10485117:A:C	50	98	0.76	0.01816
6:10485503:G:A	50	100	1	0.382
6:10486183:C:T	50	100	0.87	0.02015
6:10486239:A:G	50	100	0.99	0.09132
6:10486243:A:C	50	100	0.86	0.01816
6:10486244:A:G	50	100	1	0.01144
6:10486389:T:A	50	100	1	0.38
6:10486438:G:A	50	100	1	0.2874
6:10486439:C:A	50	100	1	0.01543
6:10486474:G:A	50	98	1	0.01852
6:10486518:G:A	50	100	1	0.0216
6:10486599:A:C	50	100	1	0.07353
6:10486646:G:T	50	100	1	0.2484
6:10486720:A:G	50	100	1	0.03649
6:10486746:C:A	49	95.9	0.71	0.03558
6:10486747:C:A	50	96	0.96	0.329
6:10486770:G:A	50	100	1	0.01543
6:10486795:A:G	50	100	1	0.3798
6:10486819:A:G	50	100	1	0.38
6:10486872:G:A	50	100	1	0.01416
6:10486934:A:G	50	100	1	0.4263
6:10486937:G:A	50	96	0.64	0.01688
6:10487015:T:C	50	100	1	0.0345
6:10487034:T:C	50	100	1	0.01543
6:10487069:G:A	49	100	1	0.2484
6:10487085:C:T	50	100	1	0.38
6:10487143:T:A	50	100	1	0.2872
6:10487151:A:G	50	98	0.85	0.01471
6:10487152:C:T	50	100	1	0.02288
6:10487166:A:G	50	100	1	0.2867
6:10487168:C:T	50	100	1	0.03722
6:10487177:A:T	50	100	1	0.03431
6:10487180:G:A	50	100	1	0.01107
6:10487192:A:G	50	100	1	0.3874
6:10487196:A:G	50	100	1	0.3796
6:10487199:G:A	50	100	0.99	0.03486
6:10487201:G:A	50	98	1	0.2872
6:10487211:G:A	50	100	0.99	0.03794
6:10487237:G:C	50	100	1	0.0158
6:10487240:G:C	50	100	1	0.248
6:10487304:T:C	50	100	1	0.3798
6:10487342:T:C	50	100	1	0.3796
6:10487704:C:T	50	100	0.98	0.01126
6:10487782:G:A	50	100	0.8	0.01616
6:10487799:C:T	50	100	1	0.02342
6:10487810:G:A	50	100	1	0.01398
6:10487852:T:C	50	100	1	0.1135
6:10487857:A:G	50	100	1	0.3615
6:10487887:C:T	50	100	1	0.3626
6:10487893:C:T	50	100	1	0.4094
6:10487932:C:T	50	100	1	0.2466
6:10487959:C:T	50	100	0.98	0.03885
6:10487973:G:A	50	100	1	0.01924
6:10488007:G:C	50	98	1	0.0187
6:10488008:C:T	50	100	1	0.01416
6:10488020:C:T	50	100	1	0.03885
6:10488075:C:T	50	100	1	0.0345
6:10488184:G:A	50	98	1	0.3631
6:10488230:C:T	50	100	0.98	0.01416
6:10488251:C:G	50	100	1	0.3633
6:10488368:T:C	50	100	1	0.3633
6:10488567:G:A	50	98	1	0.2466
6:10488705:A:C	50	100	1	0.3956
6:10488899:A:C	50	100	0.99	0.4096
6:10489182:C:A	50	100	0.98	0.219
6:10489299:A:C	50	100	1	0.01725
6:10489589:G:A	50	100	0.99	0.3003
6:10490113:T:C	50	100	1	0.07371
6:10490490:T:C	50	100	0.93	0.05973
6:10490907:A:C	50	100	0.98	0.3003
6:10490989:C:T	50	98	1	0.0187
6:10491142:A:T	50	100	1	0.01688
6:10491160:A:G	50	100	0.99	0.1235
6:10491228:T:C	50	100	0.97	0.2491
6:10491348:A:C	50	100	0.82	0.0138
6:10491514:C:G	50	100	1	0.01707
6:10491522:A:C	50	100	1	0.1618
6:10491540:C:T	50	96	0.74	0.01416
6:10491608:A:G	50	100	1	0.1229
6:10491686:C:T	50	100	0.89	0.1304
6:10491703:A:G	50	100	1	0.07262
6:10491707:G:A	50	98	1	0.0187
6:10491782:G:A	50	100	1	0.01943
6:10491795:C:T	50	100	1	0.07226
6:10491938:A:T	50	100	1	0.0719
6:10491975:G:A	50	100	1	0.03776
6:10492206:C:G	50	100	0.87	0.06209
6:10492211:T:C	50	100	0.99	0.03341
6:10492214:A:G	50	100	1	0.03341
6:10492224:A:G	50	100	1	0.03341
6:10492251:T:C	50	100	1	0.0325
6:10492256:A:G	50	100	0.92	0.0423
6:10492278:T:G	50	100	1	0.03776
6:10492292:T:C	50	98	0.97	0.3261
6:10492315:C:G	50	100	1	0.03322
6:10492317:G:A	50	100	1	0.03758
6:10492321:C:T	50	100	1	0.04139
6:10492342:A:G	50	100	1	0.03758
6:10492348:C:T	50	98	0.92	0.04158
6:10492350:G:A	50	100	1	0.03322
6:10492354:G:C	50	98	0.79	0.01707
6:10492357:G:A	50	100	0.97	0.2547
6:10492382:G:A	50	100	1	0.01852
6:10492404:C:T	50	100	1	0.03322
6:10492406:A:G	50	100	1	0.03431
6:10492429:C:G	50	100	1	0.03322
6:10492432:T:C	50	100	0.98	0.199
6:10492435:C:T	50	100	0.97	0.4586
6:10492455:T:C	50	100	1	0.07081
6:10492456:A:G	50	96	0.72	0.03141
6:10492512:C:T	50	98	0.95	0.02451
6:10492581:T:C	50	100	1	0.03722
6:10492618:T:C	50	100	0.84	0.01162
6:10492622:G:A	50	100	1	0.03722
6:10492637:G:A	50	100	1	0.0325
6:10492656:G:A	50	100	0.99	0.01017
6:10492674:G:C	50	100	1	0.03722
6:10492716:A:G	50	100	0.82	0.01398
6:10492883:A:T	50	100	0.96	0.2489
6:10492922:T:G	50	98	0.97	0.07044
6:10492946:G:C	49	98	0.95	0.03322
6:10493010:C:A	50	98	0.97	0.07044
6:10493052:G:T	50	100	1	0.01144
6:10493065:T:G	50	98	0.84	0.03195
6:10493083:G:A	50	100	1	0.03903
6:10493136:A:G	50	100	0.99	0.0817
6:10493161:T:A	50	100	1	0.01779
6:10493169:C:T	50	100	0.98	0.03722
6:10493276:C:T	50	100	0.62	0.03232
6:10493290:G:C	50	100	0.99	0.01943
6:10493314:T:C	50	98	0.93	0.3077
6:10493330:C:T	50	98	0.93	0.05301
6:10493478:C:T	50	100	0.99	0.01943
6:10493538:T:C	50	96	0.85	0.2344
6:10493611:T:C	50	100	0.94	0.01961
6:10493703:C:G	50	100	0.97	0.03214
6:10493794:T:C	50	100	0.86	0.1293
6:10493946:G:A	50	100	0.88	0.3077
6:10494599:T:C	50	100	0.96	0.1371
6:10494778:G:A	50	100	0.89	0.03141
6:10494826:G:T	50	100	0.95	0.1189
6:10494958:T:C	50	100	0.95	0.1329
6:10495003:A:G	50	100	0.96	0.1176
6:10496479:A:G	50	100	0.91	0.05265
6:10496650:C:A	50	98	0.98	0.3312
6:10496784:T:A	50	100	0.99	0.1082
6:10497126:C:T	50	100	1	0.01779
6:10497171:C:T	50	100	0.97	0.08261
6:10497234:G:A	50	100	1	0.1086
6:10497374:C:T	50	100	0.96	0.1155
6:10497461:G:C	50	100	0.74	0.02378
6:10497511:A:G	50	100	0.85	0.01834
6:10497581:A:C	50	100	1	0.1084
6:10497857:C:G	50	100	0.93	0.01107
6:10498471:C:T	50	100	0.99	0.08769
6:10498649:C:T	49	100	0.99	0.0167
6:10498700:T:C	49	100	1	0.01688
6:10499010:G:A	50	100	0.92	0.07843
6:10499343:A:G	50	100	0.99	0.0167
6:10499516:C:T	50	98	0.95	0.1129
6:10499761:C:A	50	100	0.96	0.1668
6:10499961:A:G	50	100	0.93	0.02179
6:10500104:G:A	50	100	0.96	0.07825
6:10500577:C:T	50	100	0.95	0.07825
6:10500778:G:C	50	100	0.99	0.08696
6:10501021:A:G	50	100	0.94	0.07825
6:10501336:G:C	50	100	0.94	0.07843
6:10501792:T:A	50	100	0.99	0.08515
6:10502201:C:T	49	100	0.95	0.1418
6:10502202:G:A	50	98	0.98	0.01144
6:10502236:C:T	50	100	0.98	0.01253
6:10502328:G:C	50	100	0.99	0.01162
6:10502364:G:A	50	100	0.99	0.01162
6:10502377:C:G	50	100	0.99	0.01144
6:10502394:C:T	50	100	1	0.01144
6:10502434:A:G	50	100	1	0.01144
6:10502460:G:A	50	100	1	0.01162
6:10502548:G:C	50	100	0.95	0.01144
6:10502626:C:T	50	100	1	0.01144
6:10502627:A:G	50	100	1	0.01144
6:10502756:C:G	50	100	1	0.02033
6:10502775:C:G	50	100	0.96	0.03195
6:10502777:T:C	50	100	0.98	0.3056
6:10502868:T:C	50	100	1	0.01071
6:10502926:C:T	50	100	1	0.01144
6:10502931:C:A	50	100	1	0.01144
6:10503081:G:A	50	100	0.85	0.01797
6:10503103:G:C	50	100	1	0.01144
6:10503258:C:T	50	100	1	0.01162
6:10503296:T:C	50	100	1	0.01071
6:10503297:G:A	50	100	1	0.01144
6:10503525:A:G	50	100	0.97	0.1639
6:10503533:A:G	50	100	0.97	0.1639
6:10503620:T:C	50	100	1	0.01144
6:10503688:C:T	50	100	0.98	0.3056
6:10503758:C:T	50	100	0.99	0.01725
6:10503777:G:C	50	100	1	0.01144
6:10503817:G:C	50	100	1	0.01144
6:10504066:C:T	50	100	0.98	0.07952
6:10504292:T:A	50	100	1	0.01725
6:10504299:G:C	50	100	0.97	0.1454
6:10504508:A:T	50	100	0.87	0.01834
6:10504766:T:G	50	100	0.95	0.1029
6:10504872:A:G	50	100	1	0.01071
6:10504895:A:C	50	100	1	0.01216
6:10505175:C:T	50	98	0.98	0.0207
6:10505208:A:G	50	98	0.98	0.2208
6:10505469:T:A	50	100	0.98	0.07825
6:10505783:C:A	50	100	1	0.07698
6:10505987:G:A	50	100	0.85	0.05229
6:10506070:C:T	50	100	1	0.01707
6:10506210:G:A	50	98	1	0.07516
6:10506283:T:A	45	95.6	0.68	0.06427
6:10506344:T:C	50	100	0.99	0.01216
6:10506385:A:G	50	100	1	0.02524
6:10506743:G:A	50	100	1	0.07498
6:10506752:G:A	50	100	0.96	0.1062
6:10506860:T:C	50	100	0.99	0.08479
6:10506918:C:A	50	100	1	0.07498
6:10506986:C:T	50	100	1	0.07498
6:10507128:C:T	50	100	1	0.07498
6:10507363:C:G	50	100	1	0.0748
6:10507435:A:G	50	100	0.98	0.02596
6:10507483:G:A	50	100	1	0.0748
6:10507492:T:C	50	100	1	0.0748
6:10507695:A:G	50	100	0.96	0.0158
6:10508050:T:C	50	100	0.87	0.01797
6:10508061:G:A	50	100	1	0.01344
6:10508074:T:C	50	100	1	0.07498
6:10508178:C:G	50	100	0.99	0.08224
6:10508308:C:G	50	100	0.97	0.01834
6:10508449:C:T	50	100	1	0.07226
6:10508525:G:C	50	100	1	0.07226
6:10508918:T:A	50	100	0.9	0.01725
6:10509147:T:A	50	98	0.94	0.08896
6:10509430:G:T	50	98	0.8	0.04067
6:10509836:G:A	50	100	0.98	0.01162
6:10509895:C:T	50	100	0.93	0.06917
6:10509967:A:G	50	100	0.99	0.08224
6:10510384:C:T	50	100	1	0.01434
6:10510505:C:T	50	100	1	0.01725
6:10510506:G:A	50	100	0.99	0.07226
6:10511223:C:G	50	100	0.96	0.08515
6:10512028:A:G	50	100	0.99	0.1207
6:10512089:T:C	50	100	1	0.1035
6:10512216:A:G	50	100	0.93	0.0285
6:10512344:A:G	50	100	1	0.01725
6:10512398:C:A	50	100	1	0.01688
6:10512653:C:T	50	100	1	0.01652
6:10512676:T:C	50	98	0.84	0.05229
6:10512729:C:T	49	100	0.97	0.03613
6:10512730:G:A	50	100	0.86	0.02451
6:10512774:C:T	50	100	0.98	0.4684
6:10513202:G:A	50	100	1	0.01634
6:10513529:G:A	50	98	0.92	0.03831
6:10513722:G:A	50	100	0.98	0.3805
6:10513993:A:G	50	100	0.98	0.4586
6:10514212:C:A	50	100	0.98	0.4279
6:10514259:G:A	50	100	0.98	0.3794
6:10514388:T:C	49	100	1	0.01743
6:10514465:C:T	50	100	0.98	0.4773
6:10514647:G:T	50	98	0.98	0.3963
6:10514677:C:T	50	100	0.98	0.4405
6:10514864:C:G	50	100	1	0.01743
6:10514906:A:G	50	100	1	0.06935
6:10515335:G:A	50	100	1	0.06899
6:10515926:G:C	50	98	0.98	0.06917
6:10516159:G:A	50	98	0.97	0.4877
6:10516246:G:A	50	100	1	0.01489
6:10516567:A:G	50	98	0.85	0.05574
6:10516580:T:C	50	100	0.8	0.01943
6:10516611:A:T	50	96	0.85	0.1011
6:10516768:A:G	44	97.7	0.94	0.02288
6:10516781:A:T	50	96	0.96	0.06518
6:10516782:A:T	50	84	0.85	0.2382
6:10516783:T:A	50	92	0.92	0.3829
6:10516784:T:A	49	95.9	0.94	0.03722
6:10517148:T:A	50	98	0.97	0.36870000000000003
6:10517287:A:T	50	100	1	0.0118
6:10517497:A:G	50	100	1	0.0748
6:10517983:C:T	49	100	0.99	0.06209
6:10518117:G:A	50	98	0.98	0.4822
6:10518453:G:A	50	100	1	0.01489
6:10518531:G:T	50	100	1	0.01089
6:10519027:C:G	50	100	1	0.02723
6:10519462:C:G	50	100	1	0.06245
6:10519657:C:A	50	98	0.97	0.3989
6:10519776:T:C	50	96	0.98	0.4818
6:10520112:A:C	50	98	0.66	0.01852
6:10520642:G:A	50	100	1	0.0158
6:10520821:A:G	50	98	0.96	0.3651
6:10520986:T:C	50	100	1	0.01398
6:10521130:A:G	50	100	0.91	0.1414
6:10522013:G:C	50	98	1	0.02596
6:10522168:G:C	50	100	1	0.0138
6:10522823:C:G	50	98	1	0.03522
6:10523142:A:T	50	100	1	0.06917
6:10523500:G:C	50	100	1	0.06282
6:10523569:C:A	50	100	1	0.01489
6:10523593:G:C	50	100	0.98	0.466
6:10523669:G:T	50	100	0.7	0.01071
6:10523799:C:T	50	100	0.96	0.01162
6:10524560:T:C	50	100	0.8	0.05247
6:10525539:G:A	50	100	0.88	0.02306
6:10525666:G:A	50	100	0.91	0.02342
6:10525672:G:T	50	100	1	0.0118
6:10525856:A:G	50	96	1	0.07952
6:10525898:A:G	50	98	1	0.07952
6:10526140:T:A	50	100	0.96	0.3286
6:10526565:C:G	50	98	0.97	0.3649
6:10526813:G:A	50	100	1	0.06899
6:10527288:G:T	50	100	1	0.01162
6:10527949:T:C	50	100	1	0.01126
6:10527985:T:C	50	98	0.99	0.07752
6:10528023:A:G	50	100	1	0.06209
6:10528201:A:G	50	100	0.96	0.4548
6:10528561:T:C	50	98	0.98	0.4686
6:10528781:A:G	50	98	0.99	0.07662
6:10528854:T:C	50	100	1	0.06863
6:10528886:A:C	50	100	0.92	0.05392
6:10529972:C:T	50	100	1	0.0138
6:10530003:A:T	50	100	0.92	0.01271
6:10530410:G:A	50	98	0.96	0.02778
6:10530704:C:G	50	98	0.99	0.08188
6:10530781:G:A	50	100	1	0.0118
6:10530954:T:C	50	98	0.95	0.08224
6:10530966:A:C	50	100	0.92	0.01035
6:10531010:C:T	50	100	0.99	0.0719
6:10531011:G:A	50	98	0.97	0.3141
6:10531442:C:T	50	100	1	0.01725
6:10531724:C:T	50	100	1	0.01089
6:10531775:G:C	50	100	0.98	0.01743
6:10531953:C:T	50	100	0.99	0.07153
6:10532288:G:C	50	100	1	0.01162
6:10532688:T:C	50	98	0.98	0.08188
6:10533230:T:C	50	98	0.97	0.4363
6:10533518:T:C	50	100	1	0.01725
6:10533702:T:A	50	98	0.97	0.3306
6:10533759:C:T	48	100	1	0.06155
6:10533829:A:G	45	93.3	0.96	0.3308
6:10533846:C:T	49	100	1	0.01162
6:10534028:T:A	50	100	0.94	0.02233
6:10534270:C:T	49	100	0.97	0.4159
6:10534288:C:A	50	100	1	0.06318
6:10534578:G:C	50	98	0.97	0.4072
6:10534949:T:G	50	100	0.98	0.04448
6:10535009:C:T	50	100	1	0.06155
6:10535288:G:A	50	100	1	0.06155
6:10535358:A:C	50	96	0.97	0.4154
6:10535371:T:C	50	100	1	0.01253
6:10535899:C:A	50	98	0.83	0.01325
6:10536003:C:T	50	100	0.82	0.01561
6:10536139:T:C	50	100	0.95	0.01489
6:10536338:A:C	50	100	0.93	0.01779
6:10536656:T:C	50	98	0.96	0.05392
6:10536893:G:A	50	100	1	0.01089
6:10536910:C:T	50	100	0.92	0.01035
6:10537180:G:A	50	100	1	0.01089
6:10537439:G:T	50	100	0.95	0.01053
6:10537493:A:G	50	100	0.97	0.4561
6:10537544:T:C	50	100	0.93	0.02197
6:10537719:A:C	50	98	0.97	0.03141
6:10537722:A:C	49	100	0.9	0.01543
6:10537862:A:G	50	100	1	0.01235
6:10537950:A:G	50	98	0.96	0.4201
6:10538133:C:T	50	100	0.96	0.01089
6:10538134:G:A	50	100	0.96	0.09041
6:10538160:C:T	50	100	0.95	0.0512
6:10538161:A:G	50	100	0.96	0.4911
6:10538435:A:T	43	83.7	0.78	0.08588
6:10538712:A:G	50	100	0.96	0.4308
6:10539056:T:G	50	98	0.96	0.4757
6:10539087:C:T	50	100	0.92	0.01525
6:10539262:C:T	50	96	0.89	0.065
6:10539432:G:A	50	100	0.91	0.2945
6:10539459:A:G	50	100	0.95	0.0158
6:10539744:T:C	50	96	0.87	0.327
6:10540037:C:T	50	100	0.95	0.01144
6:10540342:T:A	50	100	0.95	0.01307
6:10540870:T:C	50	100	0.99	0.04593
6:10540980:G:A	50	98	0.98	0.3651
6:10541005:G:C	50	100	0.92	0.0118
6:10541192:G:C	50	98	1	0.04248
6:10541440:T:C	50	100	0.99	0.1837
6:10541517:G:A	50	98	1	0.01434
6:10541550:C:T	50	100	0.93	0.01634
6:10541595:G:T	50	100	0.99	0.1837
6:10541812:G:A	50	100	1	0.01471
6:10542141:A:G	50	100	1	0.04557
6:10542208:G:C	50	98	0.99	0.01471
6:10542256:G:C	50	100	1	0.1331
6:10542294:A:C	50	100	1	0.1331
6:10542310:C:T	50	100	1	0.01471
6:10542416:T:A	50	100	1	0.2001
6:10542458:A:G	50	100	1	0.01325
6:10542532:A:G	50	100	1	0.01344
6:10542543:G:A	50	100	1	0.2001
6:10542626:C:T	50	100	1	0.01434
6:10542650:A:G	50	98	1	0.2475
6:10542661:G:A	50	100	1	0.01416
6:10542668:C:T	50	98	0.95	0.04394
6:10542772:A:C	50	98	1	0.01634
6:10542862:A:G	50	98	1	0.01434
6:10543035:G:A	50	100	0.65	0.01797
6:10543123:G:A	50	100	1	0.1712
6:10543180:T:A	50	100	1	0.1334
6:10543216:T:A	50	100	1	0.01471
6:10543243:G:A	50	100	0.98	0.1338
6:10543330:G:A	50	100	0.99	0.4395
6:10543437:T:C	50	100	1	0.201
6:10543564:T:C	50	98	1	0.1841
6:10543818:T:C	50	98	0.97	0.2062
6:10543910:A:G	50	100	0.99	0.01162
6:10543930:A:G	50	100	0.97	0.04321
6:10544207:G:A	50	100	1	0.02306
6:10544684:C:G	50	98	1	0.06391
6:10544760:G:A	50	100	0.99	0.01198
6:10544869:C:G	50	100	0.93	0.01434
6:10544920:T:C	50	100	0.99	0.01235
6:10544940:T:C	50	100	0.99	0.01162
6:10544982:G:A	50	98	0.97	0.04484
6:10545049:A:G	50	100	0.97	0.04503
6:10545157:T:G	50	100	1	0.01416
6:10545213:G:T	50	98	0.77	0.01906
6:10545452:G:A	50	98	1	0.06373
6:10545495:G:A	50	98	0.96	0.1781
6:10545513:T:C	50	100	0.85	0.01398
6:10545568:C:T	50	98	0.96	0.1781
6:10546050:C:T	50	98	0.99	0.1073
6:10546233:G:A	50	100	1	0.01434
6:10546247:C:T	50	100	0.99	0.04267
6:10546398:A:C	50	100	0.92	0.02433
6:10546434:G:A	50	100	1	0.01598
6:10546500:T:C	50	100	1	0.01471
6:10546520:G:A	50	98	0.98	0.4188
6:10546573:T:C	50	98	0.98	0.4078
6:10546796:T:C	50	98	0.98	0.3833
6:10547131:A:G	50	98	1	0.01053
6:10547461:A:G	50	100	1	0.01561
6:10548110:C:A	50	100	0.98	0.02451
6:10548284:G:T	50	100	0.98	0.3813
6:10548693:C:T	50	100	0.99	0.01325
6:10548716:T:G	50	100	0.99	0.02451
6:10548726:C:G	50	100	0.98	0.01216
6:10548864:G:A	50	100	0.99	0.3962
6:10548919:C:T	50	100	0.97	0.1881
6:10549046:C:T	50	100	1	0.04684
6:10549197:C:T	50	98	1	0.01035
6:10549346:A:G	50	100	1	0.04702
6:10549552:A:C	50	100	1	0.02451
6:10549567:T:C	38	92.1	0.83	0.2297
6:10549916:A:G	50	98	0.99	0.3137
6:10550013:T:C	50	100	1	0.02433
6:10550128:A:G	50	100	1	0.01071
6:10550285:C:G	50	100	0.99	0.04702
6:10550331:C:A	50	100	1	0.0167
6:10550340:A:T	50	100	0.99	0.03268
6:10550398:A:G	50	98	0.99	0.09168
6:10550907:A:C	50	100	1	0.02451
6:10550992:G:A	50	96	0.67	0.05065
6:10551131:T:A	50	100	1	0.02451
6:10551382:C:A	50	98	1	0.01416
6:10551457:T:A	50	100	1	0.04448
6:10551734:C:T	50	98	0.99	0.1251
6:10551858:A:G	50	98	0.99	0.04412
6:10552732:G:A	50	100	1	0.04212
6:10553060:G:A	50	100	0.97	0.02778
6:10553632:G:A	50	100	0.97	0.06409
6:10553710:G:A	50	100	1	0.01888
6:10553723:G:A	50	98	0.98	0.03322
6:10553815:C:G	50	98	0.97	0.4882
6:10553832:C:T	50	100	1	0.08678
6:10554089:A:G	50	100	1	0.04412
6:10554377:C:T	50	98	0.97	0.4862
6:10554923:G:A	50	98	0.99	0.02905
6:10554957:C:T	50	100	1	0.01888
6:10555056:T:C	50	98	0.95	0.2293
6:10555182:G:A	50	100	0.86	0.01362
6:10555655:G:A	50	100	0.97	0.08896
6:10555749:G:T	50	98	0.96	0.2148
6:10556106:G:C	50	100	0.89	0.02505
6:10556639:C:T	50	100	0.96	0.05283
6:10557668:T:A	50	100	1	0.01216
6:10557691:A:G	50	100	0.96	0.2983
6:10557753:A:G	50	96	0.69	0.01652
6:10557856:C:G	50	98	0.97	0.4851
6:10558473:C:G	50	100	0.98	0.0423
6:10559221:C:A	50	100	1	0.01216
6:10559718:G:A	50	98	0.69	0.03214
6:10559719:A:G	50	98	0.69	0.03214
6:10560119:C:T	50	98	0.95	0.1313
6:10560343:G:A	50	100	0.95	0.02814
6:10560402:T:C	50	100	0.97	0.04176
6:10561037:G:A	50	100	1	0.03341
6:10561399:C:T	50	100	0.92	0.01797
6:10561403:A:G	50	100	1	0.03341
6:10562019:C:G	50	98	0.98	0.2878
6:10562154:G:A	50	98	0.97	0.287
6:10562496:T:G	50	98	0.93	0.0374
6:10562668:A:C	50	98	1	0.03649
6:10562687:A:C	50	98	0.86	0.04539
6:10563410:A:G	50	98	0.96	0.2725
6:10563510:G:C	50	100	0.97	0.06173
6:10564171:T:C	50	100	0.95	0.02687
6:10565067:G:A	50	100	0.95	0.04085
6:10565708:C:T	50	94	0.88	0.4742
6:10565776:C:A	50	98	0.97	0.01743
6:10565845:T:C	50	100	0.95	0.1095
6:10566141:C:T	50	98	0.97	0.07153
6:10566258:C:T	50	96	0.97	0.199
6:10566361:C:A	50	100	0.98	0.02487
6:10566422:C:T	50	98	0.96	0.4966
6:10566623:T:A	50	98	0.97	0.4259
6:10566882:C:T	50	98	0.99	0.3546
6:10566883:C:T	50	100	0.98	0.01943
6:10567387:A:G	50	100	0.99	0.2958
6:10567679:A:T	50	100	1	0.3646
6:10568120:T:G	50	100	0.98	0.01961
6:10568219:T:C	50	100	0.99	0.3442
6:10568313:T:C	50	100	0.84	0.01452
6:10568765:T:C	50	100	0.99	0.3232
6:10568929:G:A	50	100	1	0.3531
6:10569129:G:C	50	96	0.99	0.4426
6:10569531:T:C	50	96	0.77	0.04811
6:10569991:A:T	50	98	0.78	0.03849
6:10569995:A:G	50	100	1	0.3535
6:10570176:T:C	50	100	1	0.3437
6:10570312:T:C	50	100	0.84	0.01144
6:10570877:T:C	50	100	0.94	0.02741
6:10570895:G:C	50	100	1	0.3538
6:10570909:G:T	50	100	1	0.01235
6:10571027:A:G	50	100	0.99	0.4405
6:10571420:C:T	50	100	0.99	0.3756
6:10571759:G:A	50	100	0.99	0.3264
6:10571837:G:A	50	98	0.99	0.05773
6:10571890:C:T	50	100	1	0.03159
6:10571918:A:G	50	100	1	0.01344
6:10572087:C:T	50	100	1	0.03159
6:10572332:C:A	50	100	1	0.03649
6:10572382:C:G	50	100	1	0.3954
6:10572452:T:G	50	100	0.99	0.3998
6:10572514:T:C	50	100	0.99	0.3266
6:10572548:T:C	50	100	1	0.04212
6:10572606:C:T	50	98	0.99	0.05773
6:10572754:A:G	50	100	1	0.07081
6:10572805:C:T	50	100	0.99	0.4624
6:10572962:G:T	50	98	0.99	0.3357
6:10573211:C:T	50	100	1	0.0325
6:10573531:C:A	50	100	0.99	0.08624
6:10573574:A:T	50	100	0.99	0.06736
6:10573677:A:G	50	100	0.98	0.3658
6:10573885:C:A	50	100	0.99	0.4277
6:10574079:T:C	50	100	0.99	0.4074
6:10574099:T:C	50	100	0.96	0.03595
6:10574164:G:T	50	98	0.97	0.3736
6:10574215:C:A	50	100	0.96	0.3833
6:10574343:C:T	50	100	0.97	0.03613
6:10574489:G:A	50	100	0.93	0.03304
6:10574787:C:G	50	98	1	0.03649
6:10574808:T:C	50	98	1	0.04739
6:10574898:T:C	50	100	0.96	0.2329
6:10575113:T:C	50	100	0.99	0.07135
6:10575307:A:T	50	100	0.99	0.03631
6:10575454:T:C	50	100	0.96	0.3166
6:10575464:A:G	50	100	0.99	0.09368
6:10575576:G:A	50	100	1	0.03649
6:10575762:C:T	50	100	0.99	0.07117
6:10575908:C:T	50	100	1	0.04521
6:10576076:T:G	50	100	0.99	0.07171
6:10576090:G:A	50	100	1	0.03649
6:10576401:T:C	50	100	1	0.1262
6:10576451:G:A	50	100	1	0.04521
6:10576471:G:T	50	100	1	0.03649
6:10576645:A:G	50	100	0.97	0.3175
6:10576653:T:C	50	100	1	0.04521
6:10576730:A:G	50	100	1	0.03649
6:10577014:G:C	50	100	0.99	0.04829
6:10577155:C:T	50	100	1	0.03649
6:10577304:T:C	50	100	1	0.03649
6:10577355:C:T	50	100	1	0.03649
6:10577394:A:G	50	100	1	0.04521
6:10577635:G:C	50	100	1	0.04521
6:10577725:G:A	49	100	1	0.04521
6:10577960:C:T	50	100	1	0.04521
6:10578074:A:G	50	100	1	0.04521
6:10578167:G:C	49	100	1	0.03649
6:10578547:T:C	50	98	0.97	0.3155
6:10578592:A:G	50	100	1	0.04539
6:10578634:G:A	50	100	1	0.04539
6:10578648:G:A	50	100	1	0.03649
6:10578692:T:C	50	100	0.94	0.01362
6:10578778:G:T	50	100	1	0.04593
6:10578787:T:C	50	100	1	0.04593
6:10578903:G:A	50	100	0.98	0.01271
6:10579222:C:T	50	100	1	0.01924
6:10579453:C:T	50	100	1	0.04521
6:10579731:G:A	50	100	1	0.04466
6:10579743:A:G	50	100	0.93	0.04503
6:10579780:C:T	50	98	0.99	0.03686
6:10579830:A:C	50	98	0.89	0.04539
6:10579834:A:C	50	100	0.99	0.04194
6:10579837:A:C	50	100	0.98	0.01434
6:10579841:A:C	50	100	0.68	0.0374
6:10579886:G:T	50	100	0.99	0.05084
6:10579900:A:G	50	100	1	0.03014
6:10580061:C:T	50	100	0.99	0.2395
6:10580271:A:G	50	98	0.95	0.05773
6:10580435:C:T	50	96	0.97	0.2012
6:10580592:G:A	50	98	0.99	0.03195
6:10580677:T:G	50	100	1	0.2293
6:10580840:G:C	50	100	0.98	0.0797
6:10580972:A:G	50	100	1	0.03577
6:10581064:C:T	50	100	1	0.02977
6:10581291:A:C	50	100	1	0.02977
6:10581309:T:C	50	100	0.97	0.05755
6:10581803:T:G	50	100	0.9	0.0118
6:10582018:G:A	50	90	0.92	0.4292
6:10582125:A:T	49	98	0.98	0.1701
6:10582177:T:G	49	91.8	0.88	0.03177
6:10582487:C:A	44	86.4	0.82	0.06772
6:10582503:A:T	47	97.9	0.73	0.02669
6:10582536:T:A	49	98	0.99	0.01598
6:10582546:G:A	48	87.5	0.99	0.2206
6:10582583:C:T	49	100	0.97	0.01979
6:10582617:T:C	49	100	0.6	0.01616
6:10582624:T:A	49	87.8	0.92	0.3671
6:10582770:G:C	50	100	0.97	0.1031
6:10582897:A:G	50	100	0.98	0.07081
6:10583229:C:T	50	100	0.93	0.04938
6:10583268:A:C	50	100	0.96	0.03086
6:10583468:C:T	50	100	1	0.0158
6:10583492:T:C	50	100	0.96	0.08497
6:10583922:A:G	50	100	0.96	0.06173
6:10583960:G:C	50	100	0.99	0.08914
6:10583991:A:T	50	100	0.98	0.01634
6:10584084:T:C	50	98	1	0.08896
6:10584113:C:T	50	98	0.98	0.04993
6:10584232:A:C	50	100	0.99	0.05156
6:10584234:T:C	50	100	1	0.03014
6:10584438:G:A	50	94	0.93	0.4018
6:10584917:C:T	50	96	1	0.2066
6:10584956:G:C	50	94	0.93	0.3631
6:10584977:T:C	50	96	1	0.1645
6:10585078:T:C	49	91.8	0.78	0.05773
6:10585083:G:A	49	95.9	1	0.07916
6:10585162:T:A	50	100	0.98	0.05864
6:10585193:G:T	50	100	0.98	0.05864
6:10585747:A:G	50	100	0.98	0.05882
6:10585773:A:C	50	100	0.99	0.2389
6:10585880:G:A	50	100	0.98	0.05138
6:10586696:A:G	50	100	0.97	0.03195
6:10586823:A:G	50	98	1	0.05991
6:10587188:G:A	50	100	0.88	0.05174
6:10587416:C:T	50	98	0.97	0.08479
6:10587781:T:C	50	98	0.9	0.0158
6:10588237:T:C	50	100	0.98	0.07389
6:10588713:A:G	50	98	0.79	0.02941
6:10589188:C:G	50	90	0.99	0.07008
6:10589421:T:C	50	100	0.99	0.01144
6:10590242:T:C	50	100	0.9	0.01906
6:10590711:G:C	50	100	0.99	0.07026
6:10590798:C:T	50	98	0.96	0.3894
6:10590848:G:A	50	98	0.96	0.4031
6:10590918:G:A	50	100	1	0.07026
6:10591396:C:G	50	98	1	0.07044
6:10591469:T:G	50	100	0.97	0.09913
6:10591901:C:T	50	100	0.99	0.07044
6:10591928:A:G	50	94	0.97	0.3749
6:10592162:A:G	50	98	0.99	0.1727
6:10592753:A:G	50	96	0.96	0.4996
6:10593018:G:A	50	100	0.98	0.02142
6:10593033:G:A	50	100	1	0.07171
6:10593051:G:C	50	100	1	0.07044
6:10593226:G:A	50	100	1	0.07099
6:10593230:T:C	50	94	0.96	0.3983
6:10593346:G:A	50	100	1	0.07044
6:10593383:A:G	50	92	0.96	0.3858
6:10593525:A:T	50	100	1	0.07026
6:10593595:T:C	50	98	1	0.07317
6:10593670:T:C	50	100	1	0.07026
6:10593730:A:G	50	100	1	0.07026
6:10593877:C:T	50	100	1	0.07026
6:10593885:C:T	50	100	1	0.07026
6:10594027:G:A	50	100	1	0.07044
6:10594513:T:C	50	100	0.91	0.0187
6:10594647:T:C	50	100	1	0.07026
6:10594832:G:A	50	100	1	0.07026
6:10595266:C:A	50	100	1	0.07026
6:10595565:C:G	50	100	1	0.07317
6:10595804:G:C	50	100	1	0.07026
6:10595850:A:G	50	100	0.91	0.02088
6:10595940:A:G	50	100	0.91	0.02124
6:10595949:G:A	50	98	0.88	0.02197
6:10595990:A:G	50	100	1	0.07062
6:10596114:C:A	50	100	1	0.07062
6:10596320:A:G	50	92	0.85	0.3117
6:10596373:T:G	50	92	0.92	0.4225
6:10596387:G:A	50	92	0.9	0.4188
6:10596504:G:C	50	100	0.99	0.07081
6:10596555:G:A	50	100	1	0.03704
6:10596897:A:G	50	100	0.99	0.07081
6:10597386:C:T	50	100	0.99	0.07081
6:10597447:G:A	50	98	0.83	0.01289
6:10597700:A:G	50	100	0.99	0.07062
6:10597715:T:G	50	100	0.99	0.07062
6:10597853:T:G	50	100	0.93	0.4316
6:10598404:G:C	50	100	0.99	0.07008
6:10598672:C:A	50	100	0.99	0.0699
6:10598865:G:A	50	100	0.99	0.06954
6:10598966:T:C	50	100	0.99	0.07008
6:10598973:G:C	50	98	0.93	0.3097
6:10599046:T:G	50	100	0.99	0.06972
6:10599065:C:G	50	100	0.99	0.06972
6:10599087:G:A	50	100	0.99	0.06972
6:10599263:C:T	50	94	0.93	0.4001
6:10599301:G:A	50	96	0.91	0.4067
6:10599382:A:G	50	100	0.96	0.1042
6:10600021:G:A	50	96	0.92	0.08079
6:10600119:T:C	50	98	0.99	0.02578
6:10600421:C:G	50	100	0.91	0.01162
6:10600647:C:A	50	98	0.87	0.3765
6:10600675:T:G	50	96	0.88	0.4537
6:10601433:G:C	50	94	0.95	0.2033
6:10601463:G:T	50	96	0.93	0.1004
6:10601465:A:G	50	100	0.98	0.05029
6:10601680:G:A	50	100	0.98	0.05029
6:10601821:G:A	50	100	1	0.01162
6:10601940:C:A	49	98	0.83	0.02015
6:10601943:G:A	47	95.7	0.85	0.02415
6:10601961:C:A	47	91.5	0.81	0.0463
6:10602250:G:A	50	92	0.88	0.4292
6:10602326:A:G	50	100	0.92	0.03776
6:10603424:A:G	50	96	0.99	0.1338
6:10603504:A:G	50	98	0.99	0.3702
6:10603964:T:C	50	98	0.99	0.3696
6:10603985:G:A	50	98	0.99	0.358
6:10603989:C:T	50	98	0.85	0.02106
6:10603990:G:A	50	98	0.99	0.37
6:10603997:A:G	50	98	0.99	0.37
6:10604364:A:G	50	98	0.99	0.3704
6:10604438:T:C	50	98	0.99	0.3706
6:10604873:G:A	50	98	0.99	0.3738
6:10605169:G:A	50	100	0.97	0.01235
6:10605365:C:T	50	100	1	0.01198
6:10605438:G:T	50	96	0.99	0.3707
6:10605518:T:C	50	94	0.99	0.4946
6:10605764:G:C	50	96	0.99	0.4875
6:10605946:C:T	50	98	0.88	0.02179
6:10606266:G:T	50	98	0.99	0.3747
6:10606271:C:T	50	96	0.83	0.01344
6:10606351:T:C	50	98	0.99	0.3747
6:10606378:G:T	50	96	0.99	0.3747
6:10606432:A:G	50	98	0.99	0.3747
6:10606897:C:G	50	98	0.99	0.3582
6:10606929:A:G	50	100	1	0.1407
6:10607136:C:T	50	98	0.98	0.1407
6:10607216:G:C	50	96	0.82	0.0167
6:10607262:A:G	50	100	0.99	0.1407
6:10607328:A:G	50	100	1	0.1407
6:10607435:G:A	50	100	1	0.1407
6:10607699:T:C	50	100	1	0.1407
6:10607860:A:G	50	100	1	0.1407
6:10607866:G:C	50	100	1	0.1407
6:10607897:G:A	50	100	1	0.0118
6:10607908:A:T	50	100	1	0.1407
6:10607909:G:A	50	98	0.97	0.1423
6:10608227:G:A	49	100	1	0.0118
6:10608239:G:A	50	100	1	0.1407
6:10608359:T:C	50	100	1	0.1407
6:10609206:G:A	50	100	1	0.1403
6:10609212:C:T	50	100	1	0.1403
6:10609277:A:G	50	100	1	0.1403
6:10609292:A:G	50	98	1	0.0187
6:10609356:T:G	50	100	0.99	0.04775
6:10609376:T:C	50	100	1	0.1409
6:10609617:G:A	50	98	0.99	0.3805
6:10609786:A:G	50	100	1	0.0118
6:10609856:C:G	50	98	1	0.1841
6:10609877:C:G	50	98	1	0.1414
6:10609904:A:T	50	96	1	0.3491
6:10609907:G:T	50	96	1	0.3491
6:10610078:G:A	50	100	1	0.1523
6:10610319:C:T	50	100	0.99	0.03504
6:10610773:T:C	50	98	1	0.1525
6:10611174:C:T	50	100	0.98	0.04829
6:10611413:C:G	50	94	1	0.3397
6:10611487:C:T	50	100	0.91	0.01924
6:10612217:C:G	50	98	1	0.1525
6:10612384:C:T	50	98	0.88	0.0256
6:10613207:G:C	50	100	1	0.1523
6:10613214:G:A	50	100	1	0.1529
6:10613224:C:T	50	96	0.96	0.2035
6:10613397:C:G	50	100	0.9	0.01434
6:10613572:G:A	50	98	1	0.2066
6:10614240:T:C	50	100	1	0.01035
6:10614486:G:C	50	98	1	0.05283
6:10614644:A:G	49	93.9	0.98	0.3569
6:10614845:G:T	50	94	0.97	0.2847
6:10615035:C:A	50	96	0.99	0.3553
6:10615472:A:G	50	96	1	0.4528
6:10615644:T:G	50	96	1	0.1837
6:10615876:G:A	50	98	1	0.1527
6:10615921:C:G	50	100	1	0.01035
6:10616118:T:C	50	98	0.94	0.08896
6:10616265:T:C	50	98	1	0.154
6:10616583:G:C	50	100	0.99	0.02887
6:10616744:A:C	50	98	1	0.02959
6:10617285:C:T	50	100	1	0.01471
6:10617377:T:G	50	96	1	0.4553
6:10617411:C:T	50	100	0.9	0.03086
6:10617530:G:T	50	100	0.9	0.01507
6:10617775:C:G	49	89.8	0.99	0.4595
6:10617864:T:C	50	100	1	0.156
6:10618217:C:T	50	100	0.98	0.0118
6:10618449:G:C	50	100	1	0.0118
6:10618775:A:T	50	98	1	0.1224
6:10618953:G:C	50	100	1	0.0158
6:10619010:C:T	50	100	1	0.1561
6:10619030:A:G	50	100	1	0.1547
6:10619506:A:T	50	100	0.99	0.1556
6:10619704:T:A	50	100	0.99	0.156
6:10619984:T:C	50	98	0.99	0.1345
6:10620445:A:G	50	98	1	0.1411
6:10620527:C:T	50	98	1	0.02397
6:10620583:T:C	50	98	1	0.1206
6:10620744:C:T	50	98	1	0.02378
6:10620940:A:C	50	98	1	0.1191
6:10620993:C:G	50	100	1	0.146
6:10621109:A:G	50	100	1	0.02288
6:10621158:A:G	49	100	1	0.02288
6:10621314:C:T	50	100	1	0.1436
6:10621597:C:T	50	100	1	0.1436
6:10621634:T:C	50	100	0.99	0.2102
6:10621695:T:C	50	100	1	0.1436
6:10621731:A:G	50	98	1	0.1195
6:10622095:A:T	50	98	1	0.1195
6:10622171:T:C	50	98	1	0.1193
6:10622308:T:C	50	98	0.97	0.1193
6:10622494:T:C	50	98	1	0.1193
6:10622812:C:T	50	96	0.86	0.01561
6:10623258:C:T	50	98	0.94	0.1
6:10623535:C:G	50	100	0.94	0.02106
6:10623838:A:G	50	100	0.98	0.116
6:10624019:C:T	50	98	1	0.1193
6:10624253:C:G	50	100	0.94	0.02941
6:10624281:T:A	50	94	0.97	0.3402
6:10625030:C:A	50	100	0.99	0.02124
6:10625225:T:C	50	100	0.93	0.02088
6:10625861:G:A	50	100	0.91	0.01507
6:10625938:C:G	49	98	0.95	0.05283
6:10625989:T:C	50	100	0.95	0.01126
6:10626014:C:T	50	100	0.93	0.03431
6:10626179:C:T	50	96	0.97	0.07062
6:10626331:G:A	50	100	1	0.03123
6:10626688:G:A	50	100	0.98	0.01997
6:10626712:C:T	50	96	0.96	0.02542
6:10627278:C:T	50	100	0.98	0.05011
6:10627289:G:C	50	100	0.99	0.02723
6:10627546:G:T	50	100	0.96	0.02288
6:10627781:T:C	50	98	0.94	0.08696
6:10628340:T:G	50	98	0.94	0.02778
6:10629059:G:C	50	100	1	0.01997
6:10629127:C:A	50	100	0.99	0.05029
6:10629372:C:T	50	100	0.97	0.02306
6:10629451:G:A	50	100	0.99	0.05029
6:10629697:C:T	50	98	0.97	0.07825
6:10629946:A:G	50	100	0.99	0.05102
6:10630200:T:C	50	90	0.95	0.4109
6:10631091:C:T	50	98	0.92	0.02578
6:10631279:A:G	50	100	1	0.0167
6:10631347:A:G	50	100	1	0.02033
6:10631729:T:G	50	98	0.91	0.02633
6:10631772:T:A	50	100	0.9	0.02288
6:10631878:C:A	50	100	0.9	0.02306
6:10631932:G:C	50	100	0.94	0.03504
6:10632008:T:C	50	100	0.98	0.04121
6:10632054:G:T	50	100	0.92	0.01852
6:10632267:G:A	50	98	1	0.01434
6:10632409:C:T	50	92	0.84	0.1097
6:10632553:G:A	50	100	1	0.0236
6:10632602:C:T	50	100	0.92	0.04866
6:10632676:C:T	50	100	1	0.02578
6:10632756:T:G	50	100	1	0.0236
6:10632912:A:G	49	100	1	0.01797
6:10633148:G:A	50	100	1	0.0236
6:10633342:A:G	50	96	0.95	0.4221
6:10633355:C:G	50	100	1	0.1327
6:10633489:A:G	50	100	1	0.0236
6:10633502:C:A	50	100	0.99	0.01035
6:10634926:C:T	49	100	1	0.06191
6:10635079:C:G	50	100	0.99	0.01035
6:10635188:T:C	50	100	1	0.01852
6:10635904:G:A	50	96	0.95	0.2747
6:10636480:G:A	50	100	1	0.05537
6:10636727:T:G	50	100	1	0.05084
6:10636799:T:C	50	100	1	0.063
6:10636804:T:C	50	100	0.99	0.0236
6:10636852:T:C	50	100	0.95	0.06209
6:10636921:A:T	50	100	0.99	0.01035
6:10636933:T:C	50	100	1	0.06373
6:10637199:A:G	50	100	1	0.06318
6:10637290:T:C	50	100	1	0.063
6:10637391:C:T	50	100	1	0.01834
6:10637624:C:T	50	100	1	0.01834
6:10637667:A:G	50	100	1	0.063
6:10637753:G:T	50	96	0.96	0.4205
6:10637807:C:A	50	100	1	0.06191
6:10638111:T:G	50	100	1	0.06191
6:10638662:C:T	50	100	1	0.02596
6:10639052:A:G	50	100	1	0.01834
6:10639489:G:A	50	98	0.97	0.08424
6:10639557:G:C	50	100	1	0.01834
6:10639826:C:A	50	100	0.99	0.1053
6:10640001:T:C	50	100	1	0.02687
6:10640416:G:C	50	100	1	0.0236
6:10640744:T:C	50	100	0.98	0.05792
6:10641127:T:G	50	100	1	0.0236
6:10641190:A:G	50	100	1	0.1055
6:10641329:C:T	50	100	1	0.1055
6:10641458:G:A	50	100	0.99	0.02633
6:10641494:T:G	50	100	1	0.1169
6:10641954:T:C	50	100	1	0.1055
6:10642026:T:G	50	94	0.92	0.411
6:10642274:A:G	50	100	0.99	0.0236
6:10642357:T:C	50	100	0.98	0.0236
6:10643172:T:C	50	100	0.97	0.09622
6:10643307:A:C	50	98	0.96	0.07879
6:10643377:G:A	50	100	0.96	0.07226
6:10643725:A:T	50	100	0.88	0.01997
6:10643752:G:A	50	96	0.99	0.09532
6:10643944:A:T	50	98	0.93	0.01126
6:10644185:C:T	50	100	1	0.02433
6:10645159:G:C	50	100	1	0.01071
6:10645336:G:C	50	98	1	0.01017
6:10645398:A:G	50	100	0.84	0.01852
6:10645406:G:A	50	98	1	0.05011
6:10645542:A:T	50	100	1	0.02415
6:10645756:T:C	50	100	1	0.02415
6:10646085:A:G	50	100	1	0.05047
6:10646181:A:C	50	100	1	0.01071
6:10646244:A:C	50	98	1	0.01779
6:10646389:T:G	50	100	1	0.01071
6:10646654:G:T	49	100	0.98	0.01525
6:10646753:T:C	50	98	1	0.03849
6:10646922:A:C	50	100	1	0.01797
6:10646936:A:G	50	100	0.97	0.01561
6:10646959:C:G	50	100	0.99	0.01216
6:10647039:C:T	50	100	1	0.1863
6:10647480:C:T	50	100	0.99	0.1857
6:10647505:C:T	50	100	0.98	0.04956
6:10647507:C:T	50	100	1	0.02415
6:10647759:G:A	50	98	1	0.01779
6:10647899:A:G	50	100	1	0.1153
6:10648283:G:A	50	94	0.8	0.02542
6:10648439:G:A	50	100	0.99	0.0207
6:10648687:T:C	50	100	1	0.1799
6:10648875:G:T	50	98	0.87	0.01834
6:10648929:C:G	50	100	1	0.02397
6:10648956:C:T	50	100	1	0.04448
6:10649037:C:T	50	100	1	0.0207
6:10649195:G:A	50	100	1	0.02415
6:10649300:G:A	50	100	1	0.08297
6:10649500:T:A	49	100	1	0.01797
6:10649795:G:C	50	100	1	0.08315
6:10649852:T:A	50	100	1	0.08315
6:10649882:A:G	50	100	1	0.08315
6:10649988:A:G	50	100	1	0.1046
6:10650180:C:T	50	100	1	0.08333
6:10650251:A:G	50	100	1	0.1879
6:10650276:C:T	50	100	1	0.02052
6:10651008:C:T	50	100	1	0.03722
6:10651014:G:A	50	100	1	0.02415
6:10651019:C:T	50	100	1	0.02106
6:10651108:G:A	50	100	1	0.07553
6:10651127:T:A	50	100	1	0.03123
6:10651490:G:C	50	100	1	0.03123
6:10651502:C:T	50	100	0.98	0.01216
6:10651962:T:C	50	98	1	0.02832
6:10652142:G:A	50	100	1	0.08297
6:10652560:A:G	50	100	1	0.1042
6:10652893:T:G	50	98	1	0.1331
6:10653743:C:T	50	100	1	0.02052
6:10653928:C:T	50	100	1	0.1031
6:10653978:C:T	50	100	1	0.1031
6:10653987:C:A	50	100	1	0.1031
6:10654306:A:C	50	100	1	0.1031
6:10654478:C:T	50	100	1	0.1031
6:10654535:A:G	50	100	1	0.1944
6:10654580:A:G	50	100	1	0.1033
6:10654891:A:C	50	98	1	0.01144
6:10655012:G:A	50	100	1	0.1029
6:10655204:C:G	50	100	1	0.03105
6:10655614:C:T	50	100	0.99	0.1852
6:10655810:C:T	50	100	1	0.03976
6:10655847:C:T	50	100	1	0.03105
6:10655848:C:A	50	100	1	0.03105
6:10655859:C:A	50	100	1	0.01725
6:10655894:G:T	50	100	1	0.03105
6:10656107:G:A	50	100	1	0.0719
6:10657054:G:T	50	100	0.95	0.01416
6:10657336:C:A	50	100	1	0.03105
6:10657395:A:G	50	100	1	0.01543
6:10657455:T:C	50	98	0.96	0.01688
6:10657547:C:T	50	100	1	0.01725
6:10657714:A:T	50	98	1	0.01779
6:10657880:A:C	50	100	0.98	0.02433
6:10658347:C:A	50	100	0.86	0.01616
6:10658642:A:G	50	98	0.96	0.01779
6:10658814:C:A	45	97.8	0.99	0.02524
6:10658945:C:G	50	100	0.77	0.02142
6:10658981:T:C	50	100	1	0.02052
6:10659226:G:A	50	100	0.94	0.01162
6:10659851:G:A	50	100	0.96	0.01543
6:10659869:C:T	50	96	0.99	0.0256
6:10659970:C:G	50	100	0.85	0.02469
6:10660104:A:G	50	96	0.96	0.1525
6:10660393:A:G	50	98	0.94	0.06718
6:10660713:C:T	50	100	1	0.03976
6:10660808:C:T	50	100	1	0.03976
6:10660982:C:T	50	100	0.98	0.03976
6:10660993:T:C	50	100	1	0.01725
6:10661036:T:C	50	100	0.98	0.08315
6:10661078:C:T	50	100	1	0.06391
6:10661079:C:T	50	100	1	0.02052
6:10661131:C:T	50	98	0.69	0.01289
6:10661170:G:A	50	100	1	0.06373
6:10661172:C:T	50	100	1	0.03776
6:10661176:C:T	50	100	1	0.09513
6:10661239:C:T	50	100	1	0.09495
6:10661242:C:T	50	100	1	0.09495
6:10661245:A:G	50	100	1	0.09495
6:10661269:G:A	50	98	1	0.01779
6:10661279:T:A	50	100	1	0.09495
6:10661307:C:T	50	100	1	0.02052
6:10661401:A:G	50	100	1	0.02415
6:10661502:C:T	50	100	1	0.07462
6:10661531:C:A	50	100	0.98	0.0837
6:10661558:T:G	50	100	1	0.02415
6:10661566:G:A	50	100	0.98	0.02415
6:10661590:C:T	50	100	0.83	0.01235
6:10661621:G:A	50	98	1	0.01779
6:10661968:C:G	50	100	1	0.03958
6:10662003:A:C	50	100	1	0.02052
6:10662286:C:A	50	100	0.98	0.01561
6:10662783:A:G	50	100	1	0.03958
6:10662885:G:T	50	100	0.91	0.01797
6:10662888:A:G	50	100	1	0.0167
6:10663134:G:A	50	100	1	0.02088
6:10663164:A:G	50	100	1	0.01816
6:10663221:C:A	50	100	1	0.02052
6:10663777:C:T	50	100	1	0.01707
6:10663869:T:A	50	100	1	0.02052
6:10663943:T:C	50	100	1	0.03958
6:10664434:T:C	50	100	0.96	0.09041
6:10664624:T:C	50	100	0.98	0.01216
6:10664735:G:A	50	100	0.93	0.02596
6:10664887:G:A	50	100	1	0.1567
6:10665113:G:T	50	100	1	0.01707
6:10665167:A:C	50	100	1	0.1567
6:10665285:C:T	50	98	1	0.01779
6:10666256:T:A	50	100	1	0.06373
6:10666391:C:T	50	100	1	0.01434
6:10666901:G:C	50	96	0.81	0.03958
6:10667033:G:T	50	100	1	0.02415
6:10667907:G:A	50	100	1	0.05428
6:10668160:T:C	50	100	0.98	0.0167
6:10668204:G:A	50	100	1	0.02415
6:10668840:A:G	50	98	1	0.01779
6:10669262:T:C	50	98	1	0.01271
6:10669630:G:C	50	100	1	0.0207
6:10669700:G:T	50	100	1	0.03105
6:10670087:C:T	50	98	1	0.01761
6:10670735:G:A	50	100	1	0.02415
6:10670762:T:C	50	100	1	0.09495
6:10670883:G:C	50	100	0.83	0.01235
6:10671434:G:A	50	98	0.86	0.01725
6:10671531:G:A	50	100	1	0.09477
6:10671733:T:G	50	100	1	0.02052
6:10672418:C:A	50	98	1	0.01761
6:10673321:T:C	50	98	0.8	0.01525
6:10674446:T:C	50	98	1	0.01598
6:10674643:T:C	50	100	0.98	0.0118
6:10674644:T:C	50	98	1	0.02269
6:10674658:A:T	50	94	0.99	0.0866
6:10674659:A:T	50	100	1	0.01035
6:10674742:C:T	50	100	1	0.01707
6:10675405:G:A	50	100	1	0.02433
6:10675418:C:G	50	100	1	0.02433
6:10675960:C:T	50	100	1	0.06373
6:10675983:T:A	50	100	1	0.02433
6:10675989:G:A	50	100	1	0.02433
6:10676223:T:C	50	100	1	0.03086
6:10676242:A:C	50	100	1	0.03086
6:10676597:A:C	50	100	0.96	0.0354
6:10676697:A:G	50	100	1	0.03994
6:10676952:C:T	50	100	1	0.03758
6:10677846:A:G	50	100	0.97	0.01344
6:10677915:T:A	50	100	1	0.03776
6:10678274:G:C	50	100	1	0.09532
6:10678844:C:G	50	98	1	0.01761
6:10678860:G:T	50	100	1	0.09532
6:10678869:A:C	50	100	1	0.09532
6:10679106:T:G	50	100	0.98	0.02469
6:10679158:G:A	50	100	1	0.03994
6:10679512:G:A	50	100	1	0.07371
6:10679581:C:A	50	82	0.64	0.02251
6:10679588:C:A	49	93.9	0.92	0.07752
6:10679627:G:A	50	100	0.92	0.01216
6:10679762:T:C	50	100	0.91	0.01035
6:10679785:T:C	50	100	1	0.09532
6:10680208:G:C	50	100	0.99	0.1367
6:10681062:G:A	50	100	0.93	0.03322
6:10681706:C:G	50	100	1	0.02306
6:10681897:G:A	50	100	1	0.01434
6:10682315:C:G	50	100	1	0.1363
6:10683002:G:A	50	100	1	0.01743
6:10683464:A:G	50	100	1	0.03758
6:10683543:C:T	50	98	0.82	0.01561
6:10685599:C:T	50	100	1	0.07135
6:10685828:C:T	50	94	0.92	0.4597
6:10687092:C:T	50	100	1	0.02433
6:10687111:C:T	50	100	1	0.02433
6:10687233:C:T	50	100	1	0.02233
6:10687369:G:A	50	98	0.86	0.04521
6:10688104:C:T	50	100	1	0.07752
6:10688209:T:A	50	100	0.98	0.02288
6:10688210:T:A	50	96	0.98	0.136
6:10688211:A:T	50	98	0.96	0.065
6:10688212:A:T	50	98	0.93	0.05374
6:10688580:T:C	50	100	0.9	0.01071
6:10689068:C:T	50	100	1	0.1057
6:10689213:C:T	50	100	0.9	0.02088
6:10689437:A:G	50	100	1	0.1057
6:10689838:C:G	50	100	0.98	0.04539
6:10690307:T:C	50	96	0.76	0.01325
6:10690362:C:A	50	100	1	0.1058
6:10690522:A:T	50	100	0.97	0.08351
6:10690751:C:T	50	100	0.98	0.01525
6:10691064:C:T	50	100	0.98	0.01525
6:10691083:G:A	50	100	0.98	0.01761
6:10691382:T:C	50	100	1	0.01743
6:10691558:G:A	50	100	1	0.0207
6:10691559:A:T	50	100	1	0.0207
6:10691569:T:C	50	100	0.97	0.08297
6:10691676:T:G	50	100	0.99	0.07734
6:10691740:T:C	50	100	1	0.0207
6:10691834:G:T	50	98	0.98	0.0207
6:10692043:A:G	50	100	1	0.04557
6:10692288:C:T	49	100	1	0.1233
6:10692385:A:G	50	100	1	0.01743
6:10693271:T:C	50	100	1	0.04557
6:10693299:G:A	50	100	1	0.0207
6:10693463:C:A	50	100	1	0.07734
6:10693473:C:T	50	100	1	0.04557
6:10693764:C:T	50	100	1	0.0207
6:10694416:C:T	50	100	1	0.09822
6:10694421:A:G	50	100	1	0.1058
6:10694492:A:G	50	100	1	0.09822
6:10694564:C:T	50	100	0.99	0.02378
6:10694574:C:T	50	100	0.93	0.02397
6:10694599:A:C	50	100	1	0.1058
6:10694681:T:C	50	100	1	0.09822
6:10694925:T:C	50	100	1	0.1058
6:10694965:A:C	50	100	1	0.01307
6:10695255:G:A	50	100	1	0.10780000000000001
6:10695258:A:G	50	100	1	0.10780000000000001
6:10695422:T:A	50	100	1	0.02433
6:10696015:T:G	50	100	1	0.1082
6:10696092:G:A	50	100	1	0.108
6:10696314:G:C	50	100	1	0.01707
6:10696444:C:T	50	100	0.98	0.108
6:10696669:G:A	50	100	1	0.108
6:10696697:C:G	50	100	1	0.02433
6:10696918:G:A	50	100	0.89	0.01253
6:10697063:T:C	50	100	0.94	0.01307
6:10697126:G:T	50	100	1	0.108
6:10697207:T:C	50	100	1	0.108
6:10697548:T:C	50	100	1	0.108
6:10697564:A:G	50	100	1	0.108
6:10697608:A:T	48	100	0.96	0.04176
6:10697620:T:C	50	100	1	0.108
6:10697634:A:G	50	100	1	0.108
6:10697874:G:T	50	100	1	0.1082
6:10697932:G:T	50	100	1	0.0207
6:10698042:A:G	48	100	1	0.108
6:10698085:G:C	49	100	1	0.01507
6:10698112:A:G	48	100	0.99	0.10780000000000001
6:10698445:G:A	50	100	1	0.10780000000000001
6:10698584:T:G	50	100	1	0.108
6:10698776:A:C	50	100	1	0.10780000000000001
6:10698895:A:G	50	100	1	0.10780000000000001
6:10698976:C:T	50	100	1	0.10780000000000001
6:10699016:A:C	50	100	1	0.10780000000000001
6:10699072:T:C	50	100	1	0.1251
6:10699124:T:C	50	100	0.98	0.108
6:10699200:C:A	49	98	0.96	0.0207
6:10699253:G:T	50	98	1	0.03994
6:10699636:G:C	50	100	1	0.03994
6:10700689:C:T	50	100	0.96	0.01398
6:10700751:G:A	50	100	1	0.0207
6:10701294:A:C	50	100	1	0.03159
6:10701390:C:T	50	100	1	0.03141
6:10701402:T:C	50	100	1	0.04448
6:10702566:G:A	50	100	0.94	0.03994
6:10702678:G:A	50	100	1	0.1142
6:10702776:G:A	50	100	1	0.1088
6:10702932:A:G	50	100	0.98	0.08115
6:10703180:C:T	50	100	1	0.02433
6:10703887:C:T	50	100	1	0.01725
6:10703968:C:T	50	100	1	0.01725
6:10704097:C:A	50	100	0.99	0.1088
6:10704165:C:T	50	100	1	0.03123
6:10704206:A:G	50	100	1	0.02433
6:10705073:C:G	50	100	1	0.07335
6:10705657:C:T	50	100	1	0.0207
6:10707367:A:T	50	100	1	0.02251
6:10707661:G:C	50	96	0.85	0.01725
6:10708075:G:T	50	100	1	0.03159
6:10708197:C:T	50	100	0.84	0.02142
6:10708674:C:G	49	100	0.93	0.0167
6:10709348:A:G	50	100	1	0.02269
6:10709603:T:A	50	98	0.88	0.03304
6:10709604:A:T	47	93.6	0.9	0.02378
6:10709605:A:T	50	98	0.93	0.0354
6:10709606:A:T	50	98	0.98	0.04975
6:10710065:T:C	50	100	1	0.03903
6:10710307:C:T	50	98	0.84	0.09459
6:10710945:A:G	50	100	1	0.01743
6:10711459:C:T	49	100	1	0.05483
6:10711527:C:T	50	100	1	0.04375
6:10712457:T:A	50	98	0.82	0.01126
6:10712590:C:T	50	100	1	0.05501
6:10712843:G:C	50	100	1	0.01743
6:10712871:G:A	50	100	1	0.01017
6:10713223:C:T	50	100	1	0.02959
6:10713926:T:C	50	100	1	0.04357
6:10714143:T:A	50	100	1	0.01707
6:10714319:T:C	50	100	1	0.08043
6:10714390:T:C	50	100	1	0.02269
6:10715852:G:A	50	100	1	0.04067
6:10716061:C:T	50	100	1	0.01761
6:10716841:G:C	50	100	1	0.01743
6:10717528:T:G	50	100	1	0.01416
6:10717537:T:G	50	100	0.93	0.01688
6:10718265:T:C	50	100	1	0.01416
6:10718370:T:C	50	100	1	0.01416
6:10718441:A:G	50	100	1	0.01416
6:10718488:C:G	50	100	1	0.01416
6:10718556:A:C	50	100	1	0.01416
6:10718613:C:G	50	100	1	0.02052
6:10718695:A:G	50	100	1	0.01416
6:10718898:A:C	50	100	1	0.01416
6:10719056:A:C	50	100	1	0.01452
6:10719246:G:A	50	100	1	0.01398
6:10719265:C:T	50	100	0.97	0.04611
6:10719302:G:A	50	100	1	0.01398
6:10719389:C:T	50	100	1	0.01398
6:10719483:T:C	50	100	1	0.1442
6:10719501:T:C	50	100	1	0.0138
6:10719513:G:A	50	100	1	0.03867
6:10719523:T:A	50	100	1	0.0138
6:10719542:G:A	50	100	1	0.0138
6:10719584:C:T	50	100	0.99	0.0207
6:10719585:G:A	50	100	0.99	0.01816
6:10719594:G:A	50	100	0.98	0.01198
6:10719639:C:G	50	100	0.96	0.08297
6:10719642:T:C	50	100	1	0.0138
6:10719643:G:A	50	100	0.99	0.03068
6:10719649:C:A	50	100	1	0.0138
6:10719682:G:A	50	100	0.98	0.01888
6:10719686:T:C	50	100	1	0.0138
6:10719801:T:C	50	100	1	0.0138
6:10719848:C:T	50	100	1	0.03794
6:10719855:G:A	50	100	1	0.03794
6:10719872:G:A	50	100	1	0.05574
6:10719873:C:T	50	100	0.97	0.08079
6:10719886:G:A	50	100	1	0.01616
6:10719914:C:G	50	100	1	0.0138
6:10719979:C:T	50	100	1	0.0138
6:10719987:C:G	50	100	1	0.0138
6:10719990:C:T	50	100	1	0.07898
6:10720016:G:C	50	100	0.96	0.0138
6:10720125:G:A	50	100	0.99	0.03849
6:10720175:C:G	50	100	0.92	0.01416
6:10720212:A:G	50	100	1	0.01416
6:10720223:G:A	50	100	0.93	0.01961
6:10720384:G:A	50	100	1	0.0138
6:10720454:C:T	50	98	1	0.01289
6:10720477:C:G	49	98	1	0.01289
6:10720481:G:C	50	98	1	0.01289
6:10720506:C:T	50	100	1	0.0138
6:10720565:G:A	50	100	1	0.0138
6:10720686:G:A	50	98	1	0.07898
6:10720714:A:G	50	100	1	0.0443
6:10720762:C:T	50	100	0.98	0.01198
6:10720867:C:T	50	100	1	0.03794
6:10720873:C:T	50	100	1	0.0138
6:10720899:C:T	50	100	1	0.0138
6:10721032:T:C	50	100	1	0.01344
6:10721052:A:G	50	100	1	0.01344
6:10721142:A:G	50	100	1	0.03885
6:10721149:C:T	50	100	1	0.01325
6:10721160:C:T	50	100	1	0.01344
6:10721179:T:A	50	100	1	0.03885
6:10721208:G:A	50	100	1	0.01307
6:10721209:C:T	50	100	1	0.03794
6:10721283:T:A	50	100	1	0.01307
6:10721291:A:G	50	100	1	0.01307
6:10721314:G:T	49	100	0.98	0.02052
6:10721380:A:G	50	100	1	0.01307
6:10721437:G:C	50	100	1	0.01289
6:10721441:T:C	50	100	1	0.01289
6:10721447:A:G	50	100	1	0.01289
6:10721455:C:T	50	100	1	0.01289
6:10721481:A:G	50	100	1	0.01289
6:10721565:G:A	50	100	1	0.01271
6:10721573:T:C	50	100	1	0.01271
6:10721574:T:G	50	100	1	0.01271
6:10721597:T:C	50	100	1	0.01289
6:10721599:T:C	50	100	1	0.07879
6:10721608:G:A	50	100	1	0.01271
6:10721629:C:G	50	98	0.99	0.1436
6:10721644:A:G	50	100	1	0.01271
6:10721664:A:G	50	100	1	0.01271
6:10721665:G:C	50	100	1	0.07879
6:10721671:G:C	50	100	1	0.01271
6:10721684:A:G	50	100	1	0.01271
6:10721703:G:A	50	100	1	0.01761
6:10721729:C:T	50	100	1	0.01416
6:10721733:G:A	50	100	1	0.01271
6:10721734:A:G	50	100	1	0.01271
6:10721775:G:A	50	100	1	0.01307
6:10721780:G:A	50	100	1	0.01307
6:10721802:T:C	50	100	1	0.01325
6:10721842:G:A	50	100	1	0.0984
6:10721856:G:A	50	100	1	0.01816
6:10721864:C:T	50	100	1	0.01707
6:10721866:G:T	50	100	0.98	0.07752
6:10721867:G:T	50	100	0.98	0.07752
6:10721895:C:T	50	100	1	0.01325
6:10721917:A:G	50	100	1	0.01452
6:10721921:A:C	50	100	1	0.04285
6:10721955:A:C	50	100	1	0.01325
6:10721959:A:G	50	100	1	0.01325
6:10722058:A:G	50	100	1	0.01325
6:10722086:T:C	50	98	1	0.2066
6:10722121:A:C	50	100	1	0.01325
6:10722129:C:T	50	100	1	0.01325
6:10722219:A:G	50	100	1	0.01325
6:10722233:G:A	50	100	1	0.09822
6:10722288:G:A	50	100	1	0.03468
6:10722302:A:G	48	100	1	0.01344
6:10722319:G:C	50	100	1	0.02052
6:10722392:G:A	50	100	1	0.01344
6:10722495:T:C	50	100	1	0.01362
6:10722604:G:A	50	100	1	0.02052
6:10722641:G:C	50	100	1	0.03413
6:10722894:A:C	50	100	1	0.03322
6:10722960:G:C	50	100	0.99	0.2121
6:10723121:T:G	50	98	0.99	0.1131
6:10723164:C:G	50	100	1	0.02306
6:10723216:A:C	50	98	0.92	0.1968
6:10723279:T:G	50	98	0.98	0.0138
6:10723495:T:G	50	100	0.86	0.05174
6:10723562:G:A	50	96	0.88	0.1222
6:10723569:T:A	50	92	0.9	0.2896
6:10723626:G:A	50	100	0.79	0.01598
6:10723792:A:G	49	98	0.89	0.1512
6:10723986:T:C	50	100	1	0.01017
6:10724327:A:G	50	100	0.98	0.2614
6:10724542:T:C	50	100	0.94	0.01779
6:10724545:C:T	50	100	0.94	0.01779
6:10724546:T:G	50	100	0.94	0.01797
6:10724710:T:C	50	100	0.99	0.4481
6:10725236:T:G	50	100	0.99	0.4058
6:10725399:C:T	50	100	1	0.02705
6:10725474:C:G	50	100	1	0.4049
6:10725551:G:A	50	100	1	0.01017
6:10725789:A:G	49	100	0.99	0.01452
6:10727055:T:A	50	100	1	0.02705
6:10727452:A:G	50	100	1	0.4611
6:10727585:G:A	50	100	1	0.01253
6:10727619:T:C	50	100	1	0.4611
6:10727620:G:T	50	100	1	0.04248
6:10727628:C:T	50	100	1	0.07317
6:10727689:C:T	50	100	0.98	0.07662
6:10727690:G:A	50	100	1	0.01253
6:10727708:T:C	50	100	1	0.4479
6:10728042:A:G	50	100	1	0.07444
6:10728219:A:T	50	100	1	0.4611
6:10728362:T:C	50	100	1	0.461
6:10728459:C:T	50	100	1	0.01797
6:10728787:C:T	50	100	1	0.4486
6:10729046:T:G	50	100	0.98	0.03232
6:10729163:A:C	50	100	1	0.01162
6:10729207:C:T	50	100	1	0.4479
6:10729285:A:G	50	100	1	0.4611
6:10729292:T:C	50	100	1	0.3744
6:10729301:A:G	50	100	1	0.01507
6:10729385:G:C	50	100	1	0.04285
6:10729606:G:A	50	100	0.98	0.03341
6:10729631:G:A	50	100	0.98	0.03105
6:10729886:T:A	50	100	1	0.01253
6:10729989:T:C	50	100	1	0.01162
6:10730209:T:G	50	100	1	0.4488
6:10730985:C:T	50	98	1	0.4054
6:10731267:C:G	50	100	1	0.4479
6:10731473:C:G	50	100	1	0.01253
6:10731538:A:G	50	100	1	0.01162
6:10731843:A:C	50	100	1	0.4784
6:10732010:C:G	50	100	1	0.4481
6:10732300:A:G	50	100	1	0.4479
6:10733063:G:T	50	100	1	0.4058
6:10733081:T:G	50	100	1	0.01162
6:10733474:T:G	50	100	0.99	0.0748
6:10733704:T:C	50	100	1	0.02415
6:10734155:G:A	50	100	0.99	0.04248
6:10734272:C:T	50	100	0.99	0.4575
6:10734547:A:G	50	100	1	0.01253
6:10734584:C:A	50	100	1	0.3159
6:10735667:G:A	50	100	1	0.02415
6:10735673:C:T	50	100	1	0.02415
6:10735829:C:T	50	100	1	0.01253
6:10735933:T:C	50	100	1	0.01126
6:10735962:C:T	50	100	0.99	0.03086
6:10736004:A:G	50	100	1	0.02415
6:10736318:A:T	50	100	0.9	0.02596
6:10736323:C:T	50	100	0.91	0.01507
6:10736510:A:G	50	100	1	0.01344
6:10736847:G:A	50	98	0.98	0.4771
6:10737174:C:T	50	100	1	0.02723
6:10737487:G:A	50	100	0.99	0.0276
6:10737873:C:T	50	100	1	0.01344
6:10737953:G:A	50	100	0.76	0.01325
6:10738230:A:T	50	100	1	0.01017
6:10738580:C:T	50	98	0.99	0.435
6:10738637:A:T	50	100	0.93	0.03522
6:10738638:T:G	50	100	0.93	0.03558
6:10739199:A:G	50	100	0.99	0.2605
6:10739342:G:T	50	100	0.94	0.01743
6:10739601:C:T	50	96	0.92	0.01779
6:10739840:G:A	50	100	0.94	0.01743
6:10740189:C:A	50	100	1	0.02415
6:10740465:C:T	50	100	0.94	0.02433
6:10740786:C:G	49	98	0.96	0.08497
6:10741270:C:T	50	98	0.98	0.3631
6:10741325:T:G	50	100	0.92	0.02433
6:10741870:C:T	50	96	0.98	0.3633
6:10741928:C:T	50	100	0.97	0.4435
6:10742169:G:A	50	100	1	0.01253
6:10742651:G:C	50	100	1	0.01035
6:10742787:C:T	50	100	1	0.01253
6:10743192:T:A	50	100	0.88	0.03649
6:10743515:T:C	50	98	0.99	0.4724
6:10743632:T:C	50	98	0.99	0.4726
6:10743739:G:T	50	98	0.98	0.4726
6:10743785:A:T	50	100	0.94	0.02832
6:10744093:T:C	50	96	0.98	0.4646
6:10744380:C:T	50	98	0.98	0.4748
6:10744452:A:G	50	100	0.86	0.03195
6:10744484:C:T	50	98	0.98	0.4457
6:10744534:A:G	50	100	0.64	0.01543
6:10744802:C:A	50	100	0.99	0.07698
6:10744810:T:A	50	100	0.99	0.0138
6:10744833:G:A	50	98	0.99	0.3637
6:10744849:A:G	50	98	0.99	0.468
6:10744932:C:G	50	98	0.98	0.3882
6:10745039:C:T	50	100	0.99	0.1639
6:10745647:G:C	50	100	0.96	0.01652
6:10745701:G:A	50	100	0.87	0.01961
6:10745765:G:A	50	98	1	0.0561
6:10745775:C:T	50	98	1	0.0561
6:10745814:C:T	50	98	1	0.0561
6:10745817:T:G	50	94	0.87	0.01035
6:10745819:T:G	50	98	1	0.05592
6:10745994:T:C	50	90	0.96	0.4982
6:10746517:C:T	50	100	0.88	0.01107
6:10746730:A:C	50	98	1	0.05138
6:10747227:T:C	50	98	0.94	0.06227
6:10747359:G:A	50	100	1	0.05719
6:10747574:T:C	50	100	0.95	0.08588
6:10747611:A:T	50	100	1	0.02723
6:10747637:T:C	50	100	1	0.05156
6:10747763:T:C	50	100	0.91	0.1354
6:10748064:T:G	50	100	0.96	0.1151
6:10748071:A:C	50	100	0.96	0.1171
6:10748352:C:T	50	98	0.9	0.063
6:10749349:A:G	50	100	1	0.02269
6:10749375:C:G	50	100	1	0.02269
6:10750015:T:C	50	100	1	0.02505
6:10750150:A:G	50	100	0.84	0.01634
6:10750151:C:A	50	100	1	0.02505
6:10750173:A:T	50	100	1	0.02542
6:10750185:A:T	50	100	1	0.01616
6:10750204:T:C	50	100	1	0.02524
6:10750989:C:T	50	100	0.94	0.05937
6:10751047:C:T	50	100	1	0.02542
6:10751146:C:T	50	100	1	0.02542
6:10751693:G:A	50	100	0.94	0.01434
6:10751799:A:C	50	100	0.85	0.01634
6:10752201:A:G	50	100	0.98	0.04049
6:10752217:A:G	50	100	0.95	0.05465
6:10752289:T:C	50	98	0.98	0.2113
6:10752405:C:T	50	100	1	0.01616
6:10752650:T:G	50	94	0.92	0.4617
6:10752874:T:A	50	100	0.89	0.1147
6:10752974:T:G	50	100	1	0.02542
6:10753486:T:C	50	98	0.99	0.1816
6:10753511:T:C	50	98	0.96	0.08624
6:10753642:T:C	50	98	0.99	0.2048
6:10753764:C:A	50	100	0.93	0.01616
6:10754284:T:G	50	98	0.97	0.01816
6:10754298:T:C	50	100	0.93	0.01652
6:10754357:C:T	50	100	1	0.01616
6:10754568:T:C	50	98	0.97	0.01816
6:10754699:A:G	50	100	0.81	0.01271
6:10754746:A:T	50	100	0.81	0.01253
6:10754983:C:T	50	100	0.95	0.01961
6:10755464:T:A	50	100	0.96	0.01924
6:10755488:T:G	50	100	0.98	0.02542
6:10756075:G:C	50	100	0.97	0.04466
6:10756194:T:C	50	98	0.96	0.02578
6:10756267:T:A	50	100	0.97	0.02996
6:10756447:A:G	50	100	0.95	0.04448
6:10757252:C:T	50	100	1	0.01634
6:10757447:A:T	50	98	0.98	0.02288
6:10757504:G:T	50	98	0.95	0.0532
6:10757613:C:T	50	98	0.73	0.0158
6:10757922:C:T	50	100	0.85	0.02124
6:10758090:G:T	50	88	0.9	0.4746
6:10758583:G:A	50	80	0.82	0.2449
6:10758612:C:T	50	88	0.83	0.1222
6:10758613:A:G	50	86	0.89	0.1543
6:10758632:G:A	50	88	0.67	0.02723
6:10758657:G:T	50	92	0.69	0.08624
6:10758724:C:T	50	94	0.84	0.1594
6:10758746:T:C	50	96	0.91	0.03686
6:10759064:G:C	50	98	0.66	0.01652
6:10759065:T:C	50	98	0.66	0.01652
6:10759066:G:C	50	98	0.66	0.01652
6:10759206:G:A	50	98	0.92	0.05084
6:10759369:G:A	50	98	0.99	0.03522
6:10760478:C:A	50	100	0.95	0.04303
6:10760561:G:A	50	100	0.98	0.01144
6:10760623:C:T	50	100	0.98	0.01071
6:10761134:C:T	50	100	0.94	0.2705
6:10761312:C:A	50	100	1	0.02941
6:10761697:T:G	49	100	1	0.0167
6:10761796:A:G	50	100	1	0.01688
6:10761819:G:A	50	100	0.96	0.05592
6:10762541:C:T	50	92	0.98	0.2573
6:10762764:G:T	50	100	0.97	0.1607
6:10763079:G:A	50	100	0.98	0.2271
6:10764494:A:G	50	100	0.98	0.1607
6:10764778:T:G	50	100	1	0.01089
6:10764816:G:T	50	100	0.99	0.345
6:10764819:G:A	50	100	1	0.01688
6:10764838:G:A	50	100	0.98	0.1605
6:10764946:A:G	50	100	0.98	0.2538
6:10764947:T:C	50	100	0.98	0.1616
6:10764965:G:A	50	100	0.94	0.01107
6:10765520:T:A	50	100	0.98	0.1779
6:10765532:T:C	48	97.9	1	0.04775
6:10765570:T:C	50	100	0.99	0.2313
6:10765579:C:T	50	98	1	0.02524
6:10766289:A:G	50	100	0.97	0.02814
6:10766375:A:G	50	100	0.93	0.01688
6:10766514:A:G	50	100	1	0.01688
6:10766965:A:G	50	100	0.94	0.05592
6:10767253:T:C	50	100	1	0.01688
6:10767800:A:C	50	100	0.99	0.06409
6:10767806:A:C	50	82	0.91	0.2387
6:10769076:C:T	50	100	0.98	0.01216
6:10769147:G:C	50	100	0.97	0.01071
6:10769215:A:G	50	100	0.99	0.3508
6:10769971:G:A	50	100	1	0.01688
6:10770701:G:A	50	100	1	0.01725
6:10770718:C:T	50	100	0.98	0.05047
6:10770792:A:G	50	100	0.98	0.02814
6:10772162:T:C	50	98	0.99	0.01307
6:10773232:G:C	50	100	1	0.01071
6:10773404:G:A	50	100	0.99	0.05301
6:10773760:C:T	50	100	0.92	0.01979
6:10774703:T:C	50	100	0.99	0.2144
6:10775213:T:C	50	100	1	0.1796
6:10775367:G:A	50	100	0.87	0.05392
6:10775775:G:A	50	100	0.99	0.3045
6:10776030:C:T	50	100	1	0.05011
6:10776450:C:A	50	100	0.99	0.01071
6:10776829:G:C	50	100	1	0.03195
6:10777071:T:C	50	100	1	0.03195
6:10777235:T:C	50	100	1	0.1792
6:10777236:G:A	50	100	1	0.01725
6:10777788:G:A	50	100	1	0.3208
6:10779129:A:G	39	100	0.97	0.02796
6:10779180:G:A	50	98	0.92	0.01107
6:10779202:T:G	48	100	0.99	0.03195
6:10779433:C:T	50	100	0.84	0.0138
6:10779569:T:C	50	98	0.96	0.02959
6:10779984:G:A	50	100	0.97	0.02923
6:10780482:G:A	50	100	0.97	0.02923
6:10780513:A:G	49	100	0.99	0.2251
6:10780684:A:G	50	100	0.97	0.04357
6:10780927:T:A	50	100	0.99	0.3609
6:10781695:A:T	50	100	1	0.01688
6:10782224:A:G	50	100	0.95	0.05283
6:10782249:C:T	50	86	0.94	0.3762
6:10783845:A:C	50	96	0.78	0.03177
6:10783876:A:G	50	94	0.8	0.0443
6:10784653:C:G	50	100	0.96	0.03214
6:10785030:C:G	50	98	0.99	0.1389
6:10785581:C:T	50	100	0.99	0.01543
6:10786169:C:T	50	94	0.96	0.4372
6:10787134:A:G	49	98	0.87	0.0561
6:10787231:C:T	50	100	1	0.0158
6:10787535:A:G	50	98	0.98	0.1389
6:10787698:A:C	50	100	0.92	0.01489
6:10788048:T:C	50	100	0.96	0.01452
6:10788192:A:G	50	98	0.98	0.1391
6:10788716:A:G	50	100	0.98	0.06445
6:10789116:G:A	50	100	0.98	0.01071
6:10789778:G:C	50	98	0.98	0.2507
6:10790518:T:G	50	100	0.98	0.2298
6:10790595:G:A	50	100	0.99	0.04775
6:10790661:G:A	50	100	0.89	0.0216
6:10791052:A:G	50	100	0.95	0.0354
6:10791513:T:C	50	98	0.98	0.2279
6:10791626:A:C	50	94	0.97	0.2406
6:10791807:C:A	50	100	0.9	0.01616
6:10791964:T:C	50	98	0.97	0.2295
6:10792194:T:G	50	94	0.96	0.2446
6:10792732:T:G	50	98	0.97	0.1394
6:10793376:G:A	50	98	1	0.04539
6:10793710:T:C	50	100	1	0.0187
6:10794303:T:C	50	100	0.96	0.3103
6:10794751:G:C	50	100	0.89	0.02124
6:10794801:G:T	50	100	0.96	0.1358
6:10795300:G:A	50	98	1	0.04575
6:10796642:C:T	50	100	1	0.01888
6:10796731:G:C	50	100	1	0.01888
6:10798023:A:G	50	100	0.93	0.0463
6:10798143:A:C	50	100	1	0.01943
6:10798180:C:T	50	98	1	0.05901
6:10798371:T:C	50	96	0.94	0.3509
6:10798873:A:C	50	100	0.92	0.0167
6:10799263:T:G	50	100	0.97	0.2023
6:10799468:T:C	50	98	1	0.04503
6:10799491:C:A	50	100	0.98	0.1229
6:10799549:G:A	50	100	0.98	0.1954
6:10799813:C:T	50	98	0.89	0.04503
6:10799864:A:T	50	98	0.96	0.04503
6:10799967:G:A	50	100	1	0.01707
6:10799979:C:T	50	98	0.95	0.03032
6:10800016:C:A	50	100	1	0.05011
6:10800043:G:A	49	100	1	0.01707
6:10800118:A:C	50	100	0.97	0.07498
6:10800127:G:C	50	100	1	0.04993
6:10800214:G:T	50	100	1	0.04993
6:10800331:G:T	50	100	0.99	0.1924
6:10800562:G:A	50	100	1	0.05084
6:10800565:C:T	50	100	0.96	0.06064
6:10800629:T:C	50	100	1	0.1431
6:10800928:A:G	50	100	0.97	0.03195
6:10801009:T:C	50	100	1	0.1599
6:10801155:A:G	50	100	1	0.1607
6:10801332:A:G	50	100	1	0.1609
6:10801363:A:G	50	100	0.92	0.1294
6:10801664:T:G	50	98	0.96	0.04539
6:10801812:C:G	50	100	1	0.1598
6:10801868:G:A	50	98	0.97	0.411
6:10802352:T:C	50	100	0.98	0.1518
6:10802457:C:G	50	100	0.95	0.02469
6:10802612:G:A	50	98	1	0.1599
6:10802669:C:T	50	100	1	0.1599
6:10802722:T:C	50	100	0.98	0.1612
6:10802760:A:C	50	100	1	0.1599
6:10803026:C:G	50	100	0.93	0.04793
6:10803262:C:T	50	100	1	0.01725
6:10804450:A:C	50	98	1	0.1605
6:10805336:G:C	50	98	1	0.1607
6:10806022:C:T	50	100	1	0.1596
6:10806469:G:A	50	100	0.97	0.4753
6:10806636:C:T	50	100	0.93	0.01634
6:10806704:G:T	50	100	0.98	0.4452
6:10806931:G:A	50	100	0.99	0.01325
6:10807025:C:T	50	100	1	0.08878
6:10807097:C:T	50	100	1	0.08878
6:10807151:C:T	50	100	1	0.07008
6:10807346:T:C	50	100	0.98	0.02651
6:10807435:A:G	49	100	0.97	0.4517
6:10807488:C:T	50	100	1	0.02651
6:10807624:G:C	50	100	1	0.01834
6:10807910:A:C	50	100	0.99	0.02197
6:10808025:G:A	50	100	0.86	0.02433
6:10808110:T:C	50	100	1	0.01725
6:10808390:A:T	50	100	1	0.06972
6:10808703:G:A	50	100	1	0.06972
6:10809001:A:G	50	100	1	0.01725
6:10809102:G:C	50	100	1	0.06954
6:10809104:G:A	50	100	1	0.06954
6:10809105:C:T	50	100	1	0.06954
6:10809199:T:C	50	100	1	0.1373
6:10809361:G:A	50	100	1	0.1373
6:10809498:G:T	50	100	1	0.06954
6:10809567:G:A	50	100	1	0.06954
6:10809574:T:C	50	100	1	0.1371
6:10809884:G:A	50	100	1	0.06954
6:10809909:C:A	50	100	1	0.06954
6:10809924:C:T	50	100	0.98	0.4929
6:10809952:G:C	50	100	1	0.06954
6:10809971:G:A	50	98	0.95	0.02959
6:10810116:G:A	50	84	0.81	0.1113
6:10810183:T:C	50	100	0.94	0.04938
6:10810295:G:A	50	100	1	0.01725
6:10810383:G:A	50	96	0.97	0.01198
6:10810415:T:C	50	100	1	0.1004
6:10810475:G:T	50	100	1	0.1371
6:10811102:A:T	50	100	1	0.02814
6:10811445:T:C	50	100	0.98	0.4742
6:10811615:T:C	50	100	1	0.01707
6:10811903:T:C	50	100	1	0.1373
6:10812909:G:A	50	100	1	0.1373
6:10812936:T:C	50	100	1	0.0699
6:10813006:C:T	47	97.9	0.99	0.1367
6:10813012:C:G	50	100	1	0.08842
6:10813306:G:A	50	96	0.85	0.04158
6:10813477:C:T	50	98	0.96	0.02923
6:10813858:A:G	50	100	0.98	0.4479
6:10813981:C:T	50	100	0.82	0.01834
6:10814041:C:G	50	100	0.98	0.4751
6:10814525:C:T	50	100	0.98	0.01634
6:10814788:G:A	50	100	0.98	0.06881
6:10814898:G:A	50	100	1	0.02814
6:10815051:T:G	49	100	0.97	0.1496
6:10815916:A:G	46	97.8	0.96	0.01289
6:10816024:A:G	50	100	0.99	0.02233
6:10816036:C:T	50	100	0.99	0.1362
6:10816145:A:G	49	100	1	0.0699
6:10816476:T:C	50	100	1	0.1362
6:10816606:A:G	50	100	1	0.136
6:10816673:G:A	50	100	0.99	0.03086
6:10817272:A:G	50	100	0.97	0.2239
6:10818248:C:T	50	98	1	0.01089
6:10818861:G:A	50	100	1	0.136
6:10819087:T:C	50	100	1	0.01725
6:10819332:G:A	50	100	1	0.06954
6:10819353:C:T	50	100	0.99	0.01344
6:10819547:A:G	50	100	1	0.1369
6:10820123:T:A	50	100	0.98	0.01834
6:10820198:G:A	50	98	1	0.01107
6:10821476:A:C	50	100	0.98	0.06954
6:10821918:C:T	50	100	0.97	0.1992
6:10822004:A:G	50	100	0.62	0.01489
6:10822010:G:A	50	100	0.62	0.01452
6:10822015:C:T	50	100	1	0.02705
6:10822063:C:T	50	100	1	0.02687
6:10822134:G:A	49	100	1	0.03758
6:10822240:G:A	50	100	1	0.02705
6:10822751:T:C	50	100	1	0.01725
6:10822901:T:A	50	100	0.99	0.07371
6:10823529:G:T	50	100	0.98	0.1216
6:10823681:G:C	50	100	1	0.1222
6:10824114:G:A	50	98	0.97	0.09041
6:10824150:G:T	50	100	1	0.02033
6:10824354:C:T	50	100	1	0.01035
6:10824651:G:A	50	100	0.99	0.09477
6:10824707:C:A	50	100	1	0.02015
6:10824849:C:T	50	100	1	0.09132
6:10824983:A:G	50	100	0.61	0.01452
6:10825238:T:C	50	100	0.99	0.1222
6:10825274:C:T	50	100	0.99	0.03068
6:10825387:T:G	50	100	1	0.01307
6:10826058:G:A	50	98	0.96	0.09223
6:10826178:A:G	50	100	0.97	0.01816
6:10826449:G:A	50	100	1	0.01035
6:10826494:T:A	50	100	0.98	0.07008
6:10826624:A:G	50	100	0.61	0.01489
6:10827104:C:T	50	100	1	0.01834
6:10827226:T:C	50	96	0.94	0.3046
6:10827788:C:A	49	98	0.97	0.09459
6:10828155:G:A	50	100	1	0.06808
6:10828186:C:A	50	100	0.97	0.03123
6:10828634:A:T	50	100	0.91	0.02687
6:10828675:G:T	50	100	0.95	0.03359
6:10828737:G:T	50	98	0.99	0.09441
6:10828827:C:T	50	100	0.88	0.02651
6:10829086:C:T	50	96	0.97	0.2333
6:10829668:A:G	50	100	0.96	0.03359
6:10830110:A:G	50	94	0.96	0.4998
6:10830156:T:C	50	98	0.79	0.01289
6:10830207:C:G	50	100	0.99	0.01779
6:10830410:C:T	50	100	0.91	0.02651
6:10830416:G:A	50	100	1	0.06427
6:10831481:G:A	50	100	1	0.01198
6:10831759:A:T	50	100	0.86	0.02451
6:10831830:T:G	50	98	0.76	0.01071
6:10832269:C:A	50	98	0.93	0.04212
6:10833084:T:G	50	100	0.77	0.02705
6:10833196:A:G	50	100	0.98	0.01071
6:10834358:G:A	50	100	0.91	0.02741
6:10834446:C:T	50	100	0.96	0.01743
6:10834762:G:A	50	98	0.88	0.03341
6:10834918:G:C	50	100	1	0.06808
6:10835982:G:A	49	98	0.93	0.03086
6:10835994:C:T	49	100	0.99	0.09368
6:10836096:A:T	50	100	0.93	0.05882
6:10836345:C:T	50	100	0.99	0.01162
6:10836705:A:G	50	92	0.96	0.366
6:10837021:A:T	50	98	0.99	0.09423
6:10837038:G:A	50	100	0.78	0.01924
6:10837435:T:A	50	98	0.9	0.06336
6:10837834:G:A	49	100	1	0.05465
6:10837927:G:C	50	98	0.94	0.1761
6:10838022:A:G	50	100	1	0.01216
6:10838363:G:C	50	100	0.94	0.03123
6:10838631:C:A	50	100	1	0.02015
6:10839244:C:G	50	100	0.9	0.02723
6:10839526:G:A	50	100	0.9	0.02705
6:10839606:A:G	50	100	0.95	0.01725
6:10839998:T:G	50	100	1	0.01997
6:10840016:G:T	50	100	1	0.01997
6:10841524:G:A	50	98	0.91	0.05047
6:10841969:A:G	50	100	0.9	0.02723
6:10842100:A:C	50	98	0.98	0.09495
6:10842119:C:T	50	100	0.91	0.06808
6:10842427:G:A	50	98	0.97	0.3618
6:10842598:G:A	50	98	0.97	0.232
6:10842762:A:C	50	100	1	0.01743
6:10843084:G:A	50	100	0.96	0.02378
6:10843137:C:T	50	100	0.98	0.01162
6:10843154:A:G	50	98	0.96	0.3735
6:10843245:G:C	50	98	0.97	0.09459
6:10843914:T:C	50	96	0.96	0.1251
6:10843954:G:A	50	100	0.9	0.02723
6:10844461:T:G	50	98	0.96	0.01144
6:10844876:A:C	50	98	0.85	0.06663
6:10845405:C:T	50	100	0.92	0.05574
6:10845460:A:C	50	100	0.94	0.05719
6:10845749:G:T	50	100	0.87	0.01017
6:10845797:G:A	50	98	0.87	0.07662
6:10845843:A:T	50	96	0.84	0.4795
6:10846462:A:T	50	100	1	0.01816
6:10846471:G:T	50	100	0.96	0.01089
6:10846575:C:T	50	100	0.95	0.07462
6:10846627:G:T	50	100	1	0.01816
6:10846660:A:G	50	100	0.98	0.2337
6:10847025:C:T	50	100	0.97	0.1585
6:10847038:A:T	50	100	0.99	0.2084
6:10847283:G:C	50	100	1	0.01816
6:10847520:G:A	50	100	0.97	0.02215
6:10847704:T:A	50	98	0.98	0.3844
6:10847728:T:C	50	100	0.96	0.02269
6:10847762:G:C	50	100	1	0.01816
6:10848917:T:G	50	100	1	0.01834
6:10849163:T:G	50	100	0.98	0.2219
6:10849355:T:G	50	100	1	0.1048
6:10849549:T:C	50	100	1	0.364
6:10849878:A:T	50	100	0.98	0.1598
6:10849940:C:A	50	100	1	0.07244
6:10850079:T:C	50	100	0.99	0.207
6:10850235:T:C	50	100	0.85	0.02233
6:10850315:C:G	50	100	0.99	0.08969
6:10850375:G:A	49	100	1	0.07262
6:10850573:T:G	49	100	1	0.2086
6:10851364:G:A	50	100	1	0.1022
6:10851648:G:A	50	100	1	0.02233
6:10851823:G:C	50	100	1	0.02033
6:10852163:T:G	50	100	0.89	0.02251
6:10852408:A:C	50	100	1	0.02578
6:10852506:C:T	50	100	1	0.02433
6:10852539:T:C	50	100	1	0.1093
6:10852700:G:A	50	100	1	0.1093
6:10853114:T:C	50	98	1	0.2102
6:10853307:C:T	50	98	1	0.2068
6:10853593:C:T	50	100	1	0.02233
6:10853750:G:A	50	100	1	0.01634
6:10854076:C:T	50	100	0.99	0.0256
6:10854092:C:T	50	100	1	0.02233
6:10854504:G:A	50	100	1	0.02233
6:10855360:G:T	50	100	1	0.2277
6:10855445:G:C	50	100	1	0.3115
6:10855505:G:A	50	100	1	0.3833
6:10855768:G:A	50	100	1	0.02233
6:10855868:G:A	50	100	1	0.1225
6:10855899:A:G	50	100	0.93	0.01634
6:10856011:G:A	50	100	1	0.2117
6:10856425:C:T	50	98	0.98	0.06391
6:10856636:G:A	50	100	1	0.02233
6:10856693:G:T	50	100	1	0.1225
6:10856806:T:C	50	100	0.98	0.1117
6:10857264:A:G	50	100	1	0.05792
6:10857413:C:T	50	100	1	0.3658
6:10857783:C:T	50	100	1	0.05792
6:10858028:C:G	50	96	0.96	0.04739
6:10858069:C:T	50	100	1	0.02233
6:10858107:G:A	50	100	1	0.02142
6:10858147:A:G	50	100	1	0.3631
6:10858203:A:G	50	100	1	0.4038
6:10858305:G:A	50	100	1	0.3128
6:10858441:C:T	50	100	0.96	0.0256
6:10858571:C:T	50	100	0.96	0.02052
6:10858655:G:A	50	100	0.99	0.0256
6:10858733:G:A	50	100	1	0.1098
6:10858844:T:A	50	100	1	0.4036
6:10859362:C:G	50	100	1	0.2133
6:10859533:A:G	50	100	1	0.1049
6:10859756:G:A	50	100	1	0.05773
6:10859769:A:G	50	100	1	0.1251
6:10859923:A:G	50	100	1	0.2308
6:10859969:C:T	50	100	0.96	0.01489
6:10860178:G:C	50	100	1	0.3646
6:10860249:T:A	50	100	1	0.0719
6:10860692:A:G	50	100	1	0.01652
6:10860714:A:C	50	98	1	0.2306
6:10860841:G:C	50	100	1	0.02596
6:10861151:G:A	50	98	1	0.07807
6:10861205:T:A	50	100	1	0.02052
6:10861318:G:A	50	100	1	0.1046
6:10861740:G:A	50	100	1	0.03649
6:10861805:G:A	50	98	0.97	0.02814
6:10862045:G:A	50	100	1	0.2342
6:10862147:G:A	50	100	1	0.02288
6:10862295:G:A	50	100	0.93	0.02033
6:10862328:T:C	50	100	0.97	0.11
6:10862416:T:C	50	100	1	0.3631
6:10862657:A:G	50	100	1	0.3633
6:10863001:C:T	50	100	1	0.02251
6:10863002:G:A	50	100	1	0.01997
6:10863092:A:C	50	100	1	0.3633
6:10863505:C:T	50	100	1	0.02578
6:10863526:G:A	50	100	1	0.02015
6:10864248:A:G	50	100	0.97	0.04557
6:10864306:C:T	50	100	1	0.02687
6:10864621:G:C	50	98	1	0.3241
6:10864658:A:C	50	100	1	0.01997
6:10864699:C:T	50	100	1	0.1013
6:10864778:T:C	50	100	1	0.01634
6:10864783:G:A	50	100	1	0.02142
6:10864934:T:C	50	100	1	0.08279
6:10865150:A:G	50	100	1	0.3243
6:10865332:C:T	50	100	0.99	0.03631
6:10865639:A:G	50	100	1	0.364
6:10866734:T:C	50	100	1	0.3635
6:10867113:C:T	50	100	0.96	0.0285
6:10867191:G:C	50	100	1	0.1327
6:10867260:A:T	49	95.9	0.9	0.06354
6:10868065:T:A	50	100	1	0.02887
6:10868514:C:G	50	98	0.96	0.11
6:10868669:T:C	50	100	1	0.09731
6:10868765:C:T	50	100	1	0.01906
6:10868942:T:C	50	100	0.99	0.3039
6:10868952:C:T	50	98	1	0.02033
6:10869173:G:A	50	100	1	0.02033
6:10869323:T:C	50	100	1	0.02959
6:10869336:A:G	50	100	1	0.02015
6:10869536:G:T	50	100	1	0.02052
6:10869599:G:A	50	100	1	0.02633
6:10869696:T:C	50	100	1	0.02306
6:10870356:T:C	50	100	1	0.02887
6:10870574:G:A	50	100	1	0.02197
6:10870673:A:T	50	100	1	0.02197
6:10870704:G:C	50	100	1	0.01943
6:10870789:G:A	50	100	0.92	0.0659
6:10870898:C:G	50	100	0.97	0.01489
6:10871015:T:A	50	100	1	0.01652
6:10871041:C:T	50	100	1	0.02651
6:10871828:G:A	50	100	1	0.1383
6:10871927:A:T	44	97.7	0.99	0.3887
6:10871928:A:T	44	100	0.97	0.0472
6:10872191:C:G	50	98	0.98	0.2275
6:10872280:T:C	50	100	1	0.01979
6:10872479:T:A	50	100	1	0.02306
6:10872493:G:A	50	100	1	0.02015
6:10872510:T:C	50	100	1	0.3016
6:10872536:A:T	50	100	1	0.02052
6:10872630:T:C	50	100	1	0.1038
6:10872631:G:A	50	100	0.92	0.01743
6:10872921:T:C	50	100	0.98	0.07044
6:10873361:G:A	50	100	0.97	0.02633
6:10873474:G:T	50	100	1	0.02651
6:10874456:T:C	50	100	0.97	0.01779
6:10874619:A:G	50	100	1	0.02869
6:10874909:C:T	50	100	1	0.03903
6:10875005:T:A	50	100	1	0.3016
6:10875029:C:T	50	100	1	0.02651
6:10875354:T:C	50	100	1	0.0236
6:10875670:T:G	50	100	1	0.08279
6:10875803:C:T	50	100	1	0.3014
6:10876011:C:T	50	100	1	0.03903
6:10876639:A:C	50	100	1	0.07389
6:10876746:A:T	50	100	0.99	0.03177
6:10876847:T:C	50	100	1	0.07153
6:10876977:C:T	50	98	1	0.1038
6:10877522:A:G	50	100	0.94	0.02269
6:10877634:T:C	50	98	0.99	0.2576
6:10877663:T:C	50	98	0.99	0.07117
6:10877738:G:T	50	96	0.98	0.2277
6:10877815:T:C	50	100	0.96	0.01289
6:10878017:C:T	50	100	0.99	0.0187
6:10878138:G:C	50	100	0.98	0.07208
6:10878245:T:C	50	100	1	0.02251
6:10878404:C:T	50	100	0.96	0.02887
6:10878459:T:C	50	100	1	0.1178
6:10878614:G:A	50	100	0.99	0.01107
6:10878654:T:A	50	100	0.97	0.05991
6:10878676:G:A	50	100	1	0.11
6:10878899:G:A	50	100	0.98	0.01216
6:10879195:G:A	50	100	0.98	0.02796
6:10879483:T:C	50	100	1	0.02378
6:10879763:T:G	50	98	0.99	0.3598
6:10880817:T:C	50	100	0.99	0.05537
6:10881512:C:T	50	100	0.98	0.02197
6:10881651:C:T	50	98	0.95	0.03105
6:10881837:A:G	49	95.9	0.98	0.2409
6:10881867:G:A	50	100	1	0.02288
6:10881942:C:T	50	94	0.98	0.2743
6:10882041:C:G	49	100	1	0.1229
6:10883358:G:T	50	100	0.98	0.01325
6:10883534:T:C	50	100	1	0.158
6:10883627:C:A	50	100	0.99	0.04085
6:10883711:A:T	50	98	0.94	0.09677
6:10883712:A:T	50	98	1	0.03522
6:10883713:A:T	50	98	0.98	0.05973
6:10883799:C:A	50	100	1	0.1581
6:10883813:G:A	50	98	0.99	0.2244
6:10883842:T:C	50	100	0.78	0.01235
6:10884654:C:G	50	100	1	0.05846
6:10884687:C:T	50	100	1	0.01289
6:10884983:T:A	50	100	1	0.1146
6:10885353:G:A	50	100	0.82	0.0118
6:10885442:C:A	50	100	1	0.04303
6:10885498:A:G	50	100	0.99	0.0187
6:10885738:C:T	50	100	1	0.1585
6:10885752:C:T	50	100	1	0.05828
6:10886181:G:A	50	100	0.99	0.01707
6:10886328:T:C	50	100	0.97	0.03195
6:10886716:C:T	50	100	0.98	0.1249
6:10886846:C:A	50	100	1	0.05937
6:10886848:T:C	50	100	0.99	0.1298
6:10886914:G:C	50	100	0.98	0.07498
6:10887018:T:C	50	100	0.98	0.2458
6:10887020:G:C	50	100	0.98	0.1874
6:10887043:C:G	50	100	0.98	0.1866
6:10887526:C:A	50	100	0.98	0.04757
6:10887643:C:G	50	100	1	0.0118
6:10887699:G:T	50	100	1	0.4201
6:10887706:G:C	50	100	0.99	0.01816
6:10887823:T:G	50	100	0.98	0.01816
6:10888088:T:A	34	94.1	0.63	0.04575
6:10888089:T:A	38	92.1	0.63	0.01253
6:10888229:T:A	48	100	1	0.05919
6:10888539:C:T	50	100	0.99	0.03994
6:10888822:G:A	50	100	1	0.1167
6:10888900:C:T	50	100	1	0.1156
6:10888908:C:T	50	100	1	0.173
6:10888921:G:A	50	100	1	0.1155
6:10888961:G:A	50	100	1	0.1166
6:10889157:G:A	50	100	1	0.10780000000000001
6:10889300:G:A	50	100	1	0.1146
6:10889561:A:G	50	100	1	0.02106
6:10890790:A:G	50	100	0.99	0.2095
6:10891548:C:T	50	100	1	0.0118
6:10891611:C:G	49	95.9	0.76	0.0118
6:10891613:C:G	50	90	0.81	0.04448
6:10891659:G:A	48	97.9	1	0.2872
6:10891987:G:A	50	100	1	0.1743
6:10892266:T:C	50	100	1	0.289
6:10892493:C:G	50	100	0.92	0.02106
6:10892887:A:G	50	98	0.99	0.1609
6:10893446:G:T	50	100	0.99	0.175
6:10893822:A:C	50	100	0.99	0.1146
6:10894022:G:A	50	100	0.99	0.1754
6:10894034:C:T	50	100	0.99	0.114
6:10894035:A:G	50	100	0.98	0.2943
6:10894148:G:A	50	100	0.97	0.1178
6:10894831:G:A	50	98	0.98	0.1144
6:10895027:A:G	50	100	0.98	0.1721
6:10895028:G:A	50	100	0.94	0.02705
6:10895412:A:G	50	96	0.91	0.142
6:10895777:C:T	49	100	0.97	0.221
6:10895820:A:G	50	100	0.96	0.2574
6:10895842:G:T	50	100	0.96	0.02832
6:10895880:C:T	50	98	0.93	0.02796
6:10897549:C:T	50	98	0.85	0.02142
6:10897658:T:C	50	100	0.97	0.05483
6:10897667:C:A	50	98	0.97	0.2758
6:10897893:A:G	50	100	0.87	0.01344
6:10898145:A:G	50	100	0.97	0.02124
6:10898356:T:C	50	100	0.9	0.02542
6:10898429:C:A	50	100	0.99	0.02524
6:10898532:G:A	50	100	0.96	0.4134
6:10898587:C:T	50	100	0.94	0.163
6:10898748:A:G	50	100	0.98	0.1238
6:10898750:T:G	50	98	0.92	0.02977
6:10899306:C:T	50	100	0.94	0.01035
6:10899402:T:C	50	100	0.96	0.3195
6:10899987:A:C	50	100	0.98	0.01743
6:10900353:C:A	50	100	0.97	0.2734
6:10900645:G:A	50	100	0.94	0.02251
6:10900787:G:C	50	100	0.96	0.346
6:10900816:G:A	50	100	0.92	0.02705
6:10900913:C:T	50	100	0.92	0.02251
6:10901176:C:T	50	100	0.93	0.02687
6:10901487:A:G	50	100	0.95	0.04975
6:10902099:A:G	50	100	0.96	0.2761
6:10902485:G:A	50	100	0.96	0.08914
6:10903608:G:A	50	98	0.78	0.01071
6:10903617:G:A	50	92	0.9	0.1556
6:10904609:A:G	50	100	0.94	0.1113
6:10904731:T:C	50	98	0.94	0.1745
6:10904857:C:T	50	98	0.93	0.2318
6:10904912:T:G	50	96	0.78	0.04194
6:10905371:C:G	50	96	0.94	0.4946
6:10905442:G:A	50	100	0.91	0.08951
6:10905813:C:T	50	100	0.91	0.08769
6:10905921:A:G	50	98	0.94	0.2084
6:10906023:A:G	50	98	0.88	0.1031
6:10906227:A:C	50	100	0.88	0.03086
6:10906405:A:G	50	100	0.95	0.0276
6:10906658:C:T	50	94	0.8	0.02887
6:10906678:G:A	50	94	0.89	0.3012
6:10906712:C:T	49	98	0.89	0.1225
6:10906720:C:T	49	98	0.88	0.1209
6:10906723:G:A	49	91.8	0.91	0.167
6:10906744:C:T	50	96	0.77	0.06427
6:10906755:A:T	49	98	0.93	0.2451
6:10906758:T:C	49	100	0.86	0.06863
6:10906767:T:A	49	100	0.9	0.02197
6:10906804:G:T	50	100	0.9	0.01126
6:10906833:C:A	49	91.8	0.94	0.4802
6:10907321:C:G	50	100	0.98	0.4247
6:10907337:C:A	50	98	0.87	0.02433
6:10908034:A:G	50	100	0.96	0.2384
6:10908636:G:A	50	98	0.98	0.1649
6:10908684:G:T	50	100	0.98	0.2293
6:10909456:C:T	50	98	0.99	0.4379
6:10909721:A:C	50	98	0.99	0.4388
6:10909897:C:G	50	100	0.97	0.02487
6:10910386:C:G	50	98	0.98	0.3161
6:10910394:T:C	50	100	1	0.01253
6:10910436:G:A	50	98	0.99	0.3163
6:10910438:G:C	50	98	0.99	0.3163
6:10910458:C:T	50	100	0.79	0.03086
6:10910491:T:A	50	100	0.96	0.04975
6:10911049:G:A	50	100	0.99	0.2453
6:10911080:C:G	50	100	0.98	0.1019
6:10911899:T:C	49	95.9	0.92	0.02505
6:10912161:G:T	50	100	1	0.4385
6:10913354:T:G	50	100	0.99	0.04993
6:10913454:G:T	50	100	1	0.02687
6:10913711:C:G	50	98	0.99	0.2135
6:10914597:G:A	50	100	0.99	0.2404
6:10914747:T:G	50	100	0.96	0.1636
6:10914867:C:T	50	100	1	0.0472
6:10915035:C:T	50	100	0.99	0.04557
6:10915113:C:T	50	100	0.98	0.02106
6:10915548:C:T	50	100	1	0.01253
6:10915748:C:G	50	100	0.98	0.1507
6:10915957:T:A	50	98	1	0.4403
6:10916178:A:G	50	100	1	0.1247
6:10916343:T:C	50	100	1	0.01289
6:10916365:G:T	50	100	1	0.4388
6:10916381:T:C	50	100	0.99	0.1649
6:10916476:G:A	50	100	0.99	0.2141
6:10916511:G:A	50	98	0.95	0.4684
6:10917572:T:A	50	100	0.98	0.2458
6:10917759:C:T	50	100	1	0.07407
6:10917780:A:G	50	96	0.81	0.06481
6:10918026:G:A	50	100	0.99	0.228
6:10918185:G:C	50	100	1	0.04884
6:10918280:G:A	50	100	0.98	0.1347
6:10918869:G:A	50	100	1	0.02542
6:10918881:A:T	50	100	1	0.04575
6:10919180:T:C	50	100	0.97	0.02306
6:10919187:T:C	50	100	0.99	0.02923
6:10919428:G:A	50	100	1	0.4648
6:10919431:T:C	50	100	1	0.4648
6:10919503:A:G	50	100	1	0.1649
6:10919677:T:G	50	100	1	0.02578
6:10919963:A:G	50	100	1	0.2881
6:10919966:G:A	49	98	0.87	0.01943
6:10920119:A:G	50	100	0.98	0.03522
6:10920319:A:G	50	100	1	0.02197
6:10920442:C:T	50	100	1	0.02687
6:10920645:G:A	50	100	1	0.05356
6:10920778:C:T	50	100	1	0.05338
6:10920824:G:A	50	100	1	0.02832
6:10920944:G:A	50	100	1	0.1705
6:10920960:A:G	50	100	1	0.4223
6:10921075:A:C	50	100	1	0.05374
6:10921163:T:C	50	100	1	0.02487
6:10921213:A:C	50	100	1	0.02142
6:10921225:G:A	50	98	1	0.02124
6:10921649:A:G	50	100	0.8	0.01616
6:10921766:C:T	50	98	1	0.1861
6:10921959:G:A	50	100	1	0.01834
6:10921967:A:G	50	100	1	0.1578
6:10921982:G:A	50	98	0.99	0.02124
6:10922318:C:T	50	100	1	0.4722
6:10922319:G:A	50	100	0.99	0.1578
6:10922356:G:A	50	100	1	0.1634
6:10922405:G:A	50	100	1	0.1576
6:10922487:A:G	49	100	0.99	0.02796
6:10922505:G:A	50	100	0.95	0.02179
6:10922528:C:T	50	100	0.99	0.01652
6:10922566:C:T	50	98	0.99	0.3257
6:10922721:G:A	50	100	0.97	0.02778
6:10922723:C:T	50	100	1	0.409
6:10922821:A:G	50	100	1	0.3838
6:10923045:G:A	50	100	0.99	0.02524
6:10923143:C:T	50	100	1	0.02433
6:10923289:C:T	50	98	0.99	0.4782
6:10923294:T:C	50	100	1	0.1623
6:10923300:G:C	50	98	0.99	0.4784
6:10923405:A:T	50	100	0.96	0.2057
6:10923416:T:C	50	96	1	0.02397
6:10923489:A:G	50	100	0.91	0.02324
6:10923606:A:G	50	98	1	0.4385
6:10923619:C:G	50	98	1	0.1964
6:10923706:C:T	50	100	0.99	0.2131
6:10923779:G:T	50	100	1	0.0187
6:10923903:C:T	50	100	0.99	0.1583
6:10924010:G:A	50	100	1	0.1614
6:10924269:A:G	50	100	1	0.01852
6:10924415:G:A	50	100	1	0.03032
6:10924759:A:G	50	100	1	0.02288
6:10924862:G:A	50	100	1	0.02923
6:10924954:C:T	50	100	1	0.0256
6:10925089:A:G	50	100	1	0.01743
6:10925160:G:A	50	100	1	0.02832
6:10925295:C:T	50	100	1	0.0541
6:10925570:A:G	50	98	1	0.1865
6:10925780:T:A	50	100	1	0.02288
6:10925823:A:G	50	100	1	0.01652
6:10926163:G:T	50	100	0.94	0.02814
6:10926172:G:A	49	100	1	0.01743
6:10926179:C:T	49	100	0.86	0.01743
6:10926709:C:T	50	100	1	0.1708
6:10926721:G:A	50	100	1	0.03232
6:10926839:G:T	50	100	0.95	0.02487
6:10927459:A:G	50	100	1	0.0354
6:10927477:C:T	50	98	0.99	0.01906
6:10927582:C:T	50	100	0.96	0.01906
6:10927760:G:A	50	100	0.99	0.03214
6:10927831:G:A	50	100	0.83	0.01434
6:10927888:G:A	50	100	0.96	0.0325
6:10928070:A:T	50	100	0.96	0.03395
6:10928118:C:T	50	100	0.98	0.02578
6:10928258:A:G	50	100	1	0.01816
6:10928519:C:T	50	100	1	0.02197
6:10928616:G:A	50	100	1	0.02778
6:10928694:C:T	50	100	1	0.04684
6:10928978:G:A	50	98	1	0.1605
6:10929053:A:G	50	98	1	0.2531
6:10929143:C:T	50	100	1	0.01761
6:10929198:G:A	50	98	0.99	0.03086
6:10929474:G:T	50	100	1	0.3346
6:10929724:C:T	50	100	1	0.01743
6:10929877:A:T	50	100	1	0.03577
6:10929896:C:T	50	100	1	0.1714
6:10930083:A:G	50	100	1	0.04267
6:10930138:G:C	50	100	1	0.2885
6:10930498:C:T	50	100	1	0.04049
6:10930675:T:C	49	100	1	0.181
6:10930709:G:A	50	100	1	0.03577
6:10931077:A:C	50	100	1	0.02469
6:10931354:T:C	50	100	1	0.01089
6:10931667:T:C	50	100	0.93	0.0236
6:10931732:A:G	50	100	1	0.02723
6:10931789:A:C	50	100	1	0.3709
6:10931826:G:A	50	100	1	0.02723
6:10932208:C:T	50	100	1	0.03504
6:10932260:C:T	50	98	1	0.1712
6:10932336:G:A	50	100	1	0.1825
6:10932352:A:C	50	100	1	0.02778
6:10932485:C:T	50	96	0.75	0.02705
6:10932759:A:T	50	100	1	0.04103
6:10932760:A:T	50	100	1	0.04103
6:10932761:A:T	50	100	1	0.0699
6:10932911:G:A	50	100	1	0.3079
6:10933145:C:T	50	100	1	0.175
6:10933369:G:A	50	100	1	0.0354
6:10933580:C:G	50	98	1	0.1222
6:10934138:C:G	50	98	0.89	0.1137
6:10934335:C:T	50	100	1	0.02705
6:10934337:A:G	50	98	1	0.1801
6:10934421:G:A	50	98	1	0.1786
6:10934433:C:A	50	98	1	0.1959
6:10934649:T:C	50	100	1	0.05919
6:10934684:G:C	50	100	1	0.0354
6:10934777:C:T	50	100	1	0.02378
6:10935357:A:G	50	100	1	0.02378
6:10935589:C:A	50	100	1	0.02487
6:10935615:C:T	50	100	1	0.02378
6:10935628:G:T	50	100	1	0.02796
6:10935750:T:C	50	100	1	0.02505
6:10935786:T:C	50	100	1	0.06082
6:10935858:G:C	50	100	1	0.02397
6:10936064:T:C	50	100	1	0.02796
6:10936796:T:C	50	100	1	0.03304
6:10936868:A:C	50	100	1	0.03595
6:10936908:A:G	50	100	1	0.03595
6:10936914:G:T	50	100	1	0.02778
6:10936989:A:C	50	100	1	0.04484
6:10937042:A:C	50	100	1	0.03268
6:10937159:G:A	50	100	1	0.04484
6:10937295:T:C	50	100	1	0.2836
6:10937420:A:G	50	100	1	0.061
6:10937474:C:A	50	100	0.96	0.06118
6:10937519:C:T	50	100	1	0.04666
6:10937561:A:G	50	98	0.98	0.03722
6:10937625:A:G	50	98	0.92	0.02033
6:10937630:A:G	50	100	0.99	0.03595
6:10937871:T:G	50	100	1	0.1973
6:10937961:A:T	50	100	1	0.061
6:10938088:A:G	50	98	0.98	0.03722
6:10938106:C:T	50	100	1	0.02397
6:10938373:C:T	50	100	0.98	0.04031
6:10938387:A:G	50	100	1	0.03304
6:10938499:G:A	50	100	1	0.1227
6:10938641:C:G	50	100	1	0.03595
6:10938765:A:G	50	100	1	0.1698
6:10938903:G:A	50	100	1	0.02778
6:10939023:C:G	50	100	1	0.061
6:10939156:A:G	50	96	0.99	0.2095
6:10939392:A:C	50	100	1	0.02796
6:10939591:C:G	50	100	0.99	0.1694
6:10939696:T:A	50	100	1	0.02778
6:10939888:A:G	50	100	0.89	0.02887
6:10940061:A:T	50	100	0.98	0.06028
6:10940069:T:A	50	100	0.95	0.02378
6:10940149:G:T	50	100	0.99	0.02778
6:10940153:A:T	50	100	0.96	0.01434
6:10940225:G:A	50	100	0.98	0.06028
6:10940317:C:G	50	100	1	0.02723
6:10940322:T:G	50	100	1	0.03595
6:10940345:T:A	50	100	1	0.03595
6:10940436:G:C	50	100	1	0.03631
6:10940452:A:C	50	100	1	0.03413
6:10940588:A:C	50	100	1	0.02215
6:10941089:G:T	50	100	1	0.03885
6:10941577:T:C	50	100	1	0.02106
6:10941680:C:A	50	100	0.94	0.0256
6:10941918:C:T	49	98	0.95	0.01688
6:10941988:T:G	50	98	0.98	0.1605
6:10941992:A:G	50	100	1	0.2863
6:10942307:G:A	50	100	0.94	0.02542
6:10942731:A:G	50	100	1	0.06554
6:10943016:T:C	50	100	0.95	0.02487
6:10943200:C:T	50	100	0.97	0.02469
6:10943726:T:C	50	100	1	0.03813
6:10943774:T:C	50	100	1	0.03813
6:10943813:A:G	50	100	1	0.03704
6:10944125:C:T	50	100	0.94	0.05138
6:10944155:T:C	50	100	1	0.03831
6:10944207:G:C	50	100	1	0.03813
6:10944209:A:G	50	100	1	0.02778
6:10944357:A:C	50	100	1	0.2939
6:10944383:G:A	50	100	0.99	0.05192
6:10944408:A:T	50	100	0.95	0.01707
6:10944410:T:A	50	100	1	0.03704
6:10944516:T:A	50	100	1	0.03704
6:10944607:G:A	50	100	1	0.03813
6:10944711:T:A	50	100	1	0.01634
6:10944872:A:G	49	100	1	0.03813
6:10945085:G:A	50	100	1	0.01634
6:10945101:G:C	50	100	1	0.465
6:10945394:A:C	50	100	0.99	0.03831
6:10945687:T:C	50	100	1	0.2928
6:10945689:A:G	50	100	1	0.03831
6:10946142:G:A	50	100	0.99	0.07262
6:10946181:A:G	50	100	1	0.03831
6:10946197:A:C	50	100	1	0.03831
6:10946828:A:T	49	100	0.98	0.2431
6:10946949:C:T	50	100	1	0.4101
6:10947096:A:G	50	100	1	0.03831
6:10947150:C:G	50	100	0.92	0.05156
6:10947311:C:T	50	100	0.92	0.05247
6:10947427:C:G	49	100	1	0.03722
6:10947664:A:G	50	100	1	0.04611
6:10947667:C:T	50	100	1	0.03377
6:10947744:A:G	50	100	1	0.03831
6:10947785:A:C	50	100	1	0.03849
6:10947803:C:T	50	100	1	0.03722
6:10947999:A:G	50	100	1	0.3646
6:10948195:G:A	50	100	1	0.02614
6:10948246:A:G	50	100	1	0.02614
6:10948259:G:A	50	100	1	0.03831
6:10948276:C:T	50	100	1	0.04103
6:10948399:G:A	50	100	1	0.0463
6:10948480:G:A	50	100	1	0.03831
6:10948633:G:A	50	100	0.98	0.2422
6:10948771:T:C	49	100	1	0.03831
6:10948839:C:T	50	100	1	0.02614
6:10948878:C:T	50	100	1	0.03831
6:10948912:A:G	50	100	1	0.03722
6:10949187:T:C	50	100	1	0.0345
6:10949431:T:C	50	100	0.98	0.03813
6:10949440:A:G	49	100	1	0.03813
6:10949450:A:G	50	100	1	0.0345
6:10949675:A:G	50	100	1	0.0345
6:10949688:A:G	50	100	1	0.03704
6:10949814:A:T	50	98	0.99	0.177
6:10949877:T:C	50	100	1	0.0345
6:10949898:C:T	50	100	1	0.03813
6:10950002:G:A	50	100	1	0.03813
6:10950147:A:G	50	100	1	0.03813
6:10950320:C:T	50	100	1	0.03813
6:10950356:C:T	50	100	1	0.06863
6:10950388:G:A	50	100	1	0.02142
6:10950464:C:T	50	100	1	0.03813
6:10950541:G:A	50	100	1	0.03704
6:10950653:T:C	50	100	1	0.374
6:10950775:C:T	50	100	1	0.293
6:10951143:A:G	50	100	0.97	0.04666
6:10951157:C:T	50	100	1	0.03377
6:10951189:C:T	50	100	1	0.06845
6:10951213:T:C	50	100	1	0.07226
6:10951294:C:T	50	100	1	0.03704
6:10951479:G:A	50	100	1	0.2495
6:10951504:A:G	50	100	0.99	0.1768
6:10951658:A:G	50	100	1	0.03813
6:10951960:T:C	50	100	1	0.03831
6:10952010:G:A	50	100	1	0.3072
6:10952083:C:T	50	100	1	0.03867
6:10952103:G:A	49	100	0.99	0.1768
6:10952403:T:A	50	100	0.98	0.1768
6:10952404:C:T	50	100	0.99	0.1768
6:10952511:C:A	50	100	0.98	0.03794
6:10952538:A:T	50	100	0.99	0.04884
6:10952726:A:G	50	100	1	0.07226
6:10952894:G:A	50	100	1	0.03377
6:10953011:T:G	50	100	0.99	0.3079
6:10953555:T:C	50	100	1	0.02288
6:10953911:T:A	50	100	1	0.1122
6:10954111:T:G	50	100	0.98	0.1187
6:10954113:A:C	50	100	0.99	0.01725
6:10954220:C:T	50	100	1	0.01906
6:10954221:G:T	50	98	1	0.03613
6:10954240:A:G	50	98	0.99	0.1442
6:10954255:C:A	50	100	1	0.1142
6:10954307:C:T	50	100	0.99	0.2565
6:10954497:C:T	50	100	1	0.1146
6:10954979:G:A	50	100	1	0.1133
6:10955175:C:T	50	100	1	0.1144
6:10955361:T:C	50	100	1	0.1127
6:10955437:C:T	50	100	1	0.04938
6:10955501:G:A	50	100	1	0.114
6:10955611:T:C	50	100	1	0.1142
6:10955636:T:C	50	100	1	0.1129
6:10955897:T:G	50	100	0.99	0.2484
6:10955963:T:C	50	100	1	0.2892
6:10955981:T:G	50	100	1	0.1142
6:10956003:A:G	50	100	1	0.1129
6:10956357:A:C	50	100	1	0.2916
6:10956379:G:T	50	100	1	0.2916
6:10956416:T:C	50	100	0.98	0.2487
6:10956456:G:A	50	100	0.99	0.3437
6:10956470:G:C	50	100	0.99	0.4573
6:10956503:G:C	50	100	1	0.01362
6:10956664:T:A	50	100	0.99	0.03359
6:10956909:C:G	50	98	0.98	0.2625
6:10956917:C:G	50	98	0.97	0.01725
6:10957533:C:T	50	92	0.94	0.2613
6:10957700:C:G	50	100	0.98	0.3548
6:10957777:G:A	50	100	0.9	0.01924
6:10957780:G:A	50	100	0.98	0.3244
6:10957852:C:T	50	100	1	0.1393
6:10957877:C:T	50	98	0.98	0.3297
6:10958208:T:G	50	98	0.99	0.065
6:10958219:T:A	50	98	0.91	0.01307
6:10958220:A:T	50	98	0.96	0.04321
6:10958239:G:T	50	100	1	0.1877
6:10958346:C:T	50	100	0.97	0.01071
6:10958459:C:G	50	100	0.98	0.03885
6:10959629:G:A	50	100	0.99	0.1098
6:10959783:C:T	50	100	1	0.02288
6:10959925:G:C	50	100	0.99	0.3419
6:10959940:C:G	50	100	1	0.3419
6:10960255:G:T	50	100	1	0.1102
6:10961033:A:G	50	100	1	0.3395
6:10961065:T:C	50	100	1	0.3511
6:10961172:T:C	50	100	1	0.2968
6:10961416:T:C	50	100	1	0.1957
6:10961600:G:A	50	100	1	0.01797
6:10962017:A:G	50	100	1	0.4688
6:10963207:C:T	50	100	1	0.1955
6:10963614:G:A	50	98	0.97	0.03014
6:10963950:G:A	50	100	1	0.02433
6:10964118:C:T	50	100	0.97	0.05011
6:10964577:T:A	50	100	0.82	0.01416
6:10964788:A:G	50	100	1	0.3419
6:10964886:G:T	50	100	1	0.07171
6:10965033:G:T	50	100	0.84	0.01053
6:10965047:A:G	50	100	1	0.06917
6:10965214:T:A	50	98	1	0.3417
6:10965383:G:A	50	100	0.98	0.01017
6:10965421:G:A	50	98	1	0.1997
6:10965692:T:C	50	100	1	0.3341
6:10965963:A:G	50	100	1	0.0719
6:10966272:C:A	50	100	1	0.0719
6:10966284:G:A	50	100	1	0.05683
6:10966288:A:G	50	100	1	0.06754
6:10966308:T:A	50	100	1	0.3415
6:10966387:C:T	50	100	1	0.3284
6:10966438:G:C	50	100	1	0.3284
6:10966787:A:T	50	100	1	0.4717
6:10966900:G:A	50	100	1	0.1937
6:10967328:C:T	50	100	0.94	0.01107
6:10967685:T:G	50	100	1	0.4713
6:10967983:T:C	50	98	1	0.3286
6:10968349:C:T	50	100	1	0.1964
6:10968438:A:G	50	100	1	0.3284
6:10968481:T:C	50	100	1	0.05138
6:10968671:A:G	50	100	1	0.2685
6:10968829:C:A	50	100	1	0.07171
6:10968908:G:T	50	100	1	0.3417
6:10969286:T:A	50	100	1	0.1963
6:10969505:C:T	50	100	0.95	0.04176
6:10969562:C:T	50	100	1	0.1999
6:10969563:A:G	50	100	1	0.3419
6:10969650:C:T	50	100	1	0.01816
6:10969655:C:T	50	100	1	0.05138
6:10969923:G:A	50	100	1	0.1941
6:10970400:C:A	50	100	1	0.07171
6:10970401:G:A	50	100	1	0.07171
6:10970935:A:T	50	100	1	0.0512
6:10971413:G:A	50	100	1	0.06935
6:10971715:G:A	50	100	1	0.4011
6:10971803:A:T	50	100	1	0.3431
6:10971933:C:T	50	100	1	0.02269
6:10972283:A:G	50	100	1	0.0512
6:10972356:T:C	50	100	1	0.07153
6:10973354:G:A	50	100	0.97	0.01961
6:10974455:G:A	50	100	0.98	0.07716
6:10974799:C:G	50	100	1	0.3544
6:10975205:C:T	50	100	1	0.07081
6:10975244:A:C	50	100	1	0.2589
6:10975563:C:T	50	98	1	0.3317
6:10975725:A:G	50	100	1	0.3972
6:10975732:A:G	50	98	1	0.02288
6:10975757:C:T	50	100	1	0.07081
6:10975838:C:G	50	100	1	0.03141
6:10976150:T:G	50	100	1	0.3974
6:10976191:A:G	50	100	1	0.3974
6:10976299:C:T	50	100	1	0.3742
6:10976691:C:T	50	100	1	0.217
6:10976816:T:C	50	100	1	0.2186
6:10977085:C:T	50	100	1	0.03613
6:10978007:A:G	50	100	0.99	0.2709
6:10978303:A:T	30	100	0.81	0.04176
6:10978309:T:A	33	84.8	0.62	0.04375
6:10978311:T:A	35	94.3	0.86	0.01906
6:10978496:G:A	50	100	1	0.02306
6:10978523:C:T	50	100	1	0.3529
6:10978713:T:C	50	100	1	0.01162
6:10978732:T:C	50	100	1	0.03504
6:10978785:T:C	50	100	1	0.3589
6:10980075:G:A	50	100	1	0.08043
6:10980164:T:A	50	100	1	0.02306
6:10980263:C:T	50	96	0.91	0.09877
6:10980600:A:G	50	100	1	0.01452
6:10980677:A:T	50	100	1	0.03086
6:10980755:T:C	50	96	0.96	0.0817
6:10980820:G:A	50	92	1	0.3618
6:10981265:A:G	50	100	1	0.03413
6:10982126:G:A	50	100	0.99	0.181
6:10982419:C:T	50	100	1	0.2774
6:10982428:A:G	50	100	1	0.02433
6:10982615:G:A	50	100	0.98	0.1275
6:10982747:C:A	50	100	1	0.01053
6:10983738:C:G	50	100	1	0.3936
6:10984097:G:A	50	100	1	0.3582
6:10984173:A:G	50	100	1	0.02433
6:10984279:A:T	50	100	1	0.02433
6:10984731:G:A	49	100	0.99	0.3253
6:10985097:T:C	50	100	0.99	0.43120000000000003
6:10985185:G:A	50	100	1	0.02996
6:10985687:G:T	50	100	1	0.02996
6:10985722:A:C	50	100	1	0.02869
6:10985761:T:C	50	100	1	0.03359
6:10985829:A:G	50	100	1	0.02705
6:10985895:G:T	50	100	1	0.02433
6:10985995:C:T	50	100	1	0.2533
6:10986064:A:G	50	100	1	0.02687
6:10986579:A:G	50	96	1	0.3617
6:10986957:C:T	50	100	0.98	0.0394
6:10987285:C:T	50	100	1	0.329
6:10987676:A:G	50	100	1	0.0354
6:10988221:A:T	50	100	1	0.02433
6:10989699:G:A	50	100	1	0.02269
6:10989709:G:A	50	100	0.98	0.05955
6:10989920:A:T	50	100	1	0.02433
6:10990002:A:C	50	100	0.81	0.01162
6:10990029:T:A	50	100	1	0.05973
6:10990064:A:T	50	100	1	0.0138
6:10990260:A:G	50	100	1	0.3293
6:10990727:G:A	50	100	1	0.1075
6:10991607:G:A	50	100	1	0.02433
6:10991702:C:T	50	100	1	0.3577
6:10991979:T:C	50	100	1	0.0354
6:10992522:G:A	50	100	1	0.07444
6:10992545:C:T	50	100	0.99	0.01906
6:10992566:G:A	50	100	1	0.02996
6:10992704:A:G	49	98	0.98	0.1273
6:10992778:C:T	49	100	1	0.02433
6:10992795:C:A	49	100	0.94	0.1106
6:10993226:C:T	50	100	0.97	0.03286
6:10993646:T:C	50	100	1	0.03885
6:10994009:T:C	50	100	1	0.03486
6:10994782:G:C	50	100	1	0.4628
6:10994806:C:T	50	100	1	0.07444
6:10994947:C:T	50	100	1	0.07081
6:10996407:G:A	50	100	1	0.02433
6:10996451:C:T	50	100	0.99	0.02651
6:10996724:T:C	50	100	1	0.02433
6:10996933:C:T	50	100	1	0.4628
6:10997275:A:G	50	100	0.99	0.03359
6:10997479:A:G	50	100	0.98	0.01198
6:10997590:G:A	50	100	1	0.3589
6:10998735:C:G	50	100	1	0.03322
6:10999417:T:C	50	100	0.99	0.3428
6:10999602:C:G	50	100	1	0.02378
6:10999708:C:T	50	100	0.96	0.02923
6:11000284:T:C	50	100	1	0.03976
6:11000433:T:C	50	100	0.96	0.03468
6:11001465:T:C	50	100	0.97	0.01852
6:11001621:A:T	50	100	1	0.0345
6:11002577:T:C	50	100	1	0.3811
6:11002697:G:C	50	100	0.96	0.02578
6:11002782:C:A	50	100	1	0.02342
6:11003316:C:G	50	100	0.95	0.02705
6:11003498:T:C	50	100	1	0.1816
6:11003642:G:T	50	100	0.98	0.128
6:11004017:A:C	50	100	0.96	0.01525
6:11004328:C:G	50	100	1	0.4793
6:11005453:G:A	50	100	0.99	0.2202
6:11005609:T:C	50	100	0.99	0.3431
6:11005793:A:G	50	100	1	0.4795
6:11006561:T:A	50	100	1	0.02415
6:11007219:A:C	50	100	1	0.01997
6:11007732:A:G	50	100	1	0.01017
6:11007869:A:G	50	100	1	0.02869
6:11008389:G:C	50	100	0.99	0.4826
6:11008416:G:A	50	100	0.98	0.06046
6:11008673:G:C	50	100	1	0.01979
6:11009007:G:A	50	100	1	0.07062
6:11010280:C:T	50	100	1	0.03976
6:11010567:T:G	50	100	0.99	0.3435
6:11010841:T:G	50	100	0.99	0.3435
6:11010996:A:C	50	100	0.96	0.03704
6:11011045:T:C	50	100	1	0.01979
6:11011160:C:T	50	100	1	0.02887
6:11011210:A:G	50	100	1	0.01289
6:11011298:A:G	50	96	0.99	0.3435
6:11011452:T:G	50	100	0.94	0.01979
6:11011894:C:T	50	100	1	0.01979
6:11011973:T:C	50	100	1	0.1029
6:11012626:G:A	50	100	0.99	0.3435
6:11012669:G:A	50	100	1	0.01162
6:11013667:G:A	50	100	1	0.102
6:11013987:A:G	50	100	1	0.3549
6:11014323:A:C	50	100	1	0.1621
6:11014382:G:A	48	100	1	0.02433
6:11014555:T:G	47	95.7	1	0.06445
6:11014695:T:C	50	100	1	0.1029
6:11015041:A:T	50	100	1	0.1029
6:11016291:T:C	50	100	1	0.03431
6:11016539:G:A	50	100	0.98	0.05955
6:11016598:T:C	50	100	1	0.02233
6:11017078:T:G	50	100	1	0.02233
6:11017248:C:T	50	100	1	0.1037
6:11017251:T:C	50	100	0.79	0.01235
6:11017592:A:G	50	98	1	0.3549
6:11018579:T:G	50	100	0.99	0.3433
6:11019410:G:A	50	100	1	0.02451
6:11019839:A:G	50	98	1	0.1044
6:11020363:A:G	50	100	1	0.01398
6:11021071:C:T	50	100	1	0.01979
6:11021289:C:G	50	100	1	0.1033
6:11021921:T:C	50	98	0.98	0.2522
6:11021955:C:T	50	100	1	0.1314
6:11022813:C:A	50	100	1	0.1044
6:11022972:T:G	50	100	1	0.02233
6:11023118:A:T	50	100	1	0.1044
6:11023732:G:A	50	100	1	0.02433
6:11024155:A:G	50	100	1	0.1042
6:11024399:T:C	50	100	1	0.1042
6:11024582:G:A	50	98	0.75	0.02832
6:11025187:T:C	50	100	0.99	0.1816
6:11025375:T:G	50	100	1	0.02306
6:11026088:G:A	50	100	0.88	0.01761
6:11026199:A:G	50	98	0.9	0.02905
6:11026569:C:T	50	100	1	0.02306
6:11026684:C:A	50	100	1	0.1044
6:11027016:A:C	50	100	1	0.104
6:11027509:A:G	50	100	0.99	0.22
6:11027679:C:T	50	100	0.87	0.01053
6:11027716:A:C	50	100	0.99	0.345
6:11028421:G:A	50	100	0.99	0.22
6:11028934:C:T	49	100	1	0.03522
6:11029018:T:C	50	100	1	0.01979
6:11029254:G:C	47	93.6	1	0.1042
6:11029333:C:G	50	100	1	0.01289
6:11030368:C:A	50	100	1	0.1015
6:11030547:A:C	50	100	0.97	0.05937
6:11030563:C:T	50	100	1	0.02433
6:11030597:T:C	50	100	1	0.0354
6:11030620:T:C	50	100	1	0.0118
6:11030941:T:G	50	100	1	0.1042
6:11031797:T:A	50	100	1	0.104
6:11032151:T:C	50	100	1	0.1042
6:11032578:A:G	50	100	1	0.01271
6:11032795:C:G	50	100	0.99	0.2206
6:11032798:G:A	50	100	1	0.1015
6:11032885:G:C	50	100	1	0.1031
6:11033235:T:C	50	100	0.99	0.3479
6:11033392:G:T	50	100	0.99	0.2638
6:11034602:A:G	50	100	1	0.3794
6:11034769:G:A	50	100	1	0.1042
6:11034784:C:T	50	100	1	0.02324
6:11034875:C:A	50	100	1	0.03486
6:11035192:C:T	50	100	1	0.3791
6:11035193:A:C	50	100	1	0.3791
6:11035383:C:T	50	100	1	0.1044
6:11035437:T:C	50	100	1	0.1044
6:11035739:T:C	50	98	0.93	0.3016
6:11036137:G:A	50	100	1	0.01743
6:11036214:A:G	50	98	0.99	0.3402
6:11036351:T:A	50	98	0.96	0.1276
6:11036569:T:C	50	100	1	0.1164
6:11036592:C:T	50	100	1	0.191
6:11036593:G:C	50	100	1	0.1164
6:11037064:T:C	50	100	1	0.1162
6:11037306:G:A	50	100	1	0.1162
6:11037809:T:C	50	100	1	0.02487
6:11038059:T:A	50	100	0.99	0.4542
6:11038278:T:G	50	100	0.99	0.4542
6:11038344:C:T	50	100	1	0.03322
6:11038752:T:A	50	100	1	0.1164
6:11038781:A:G	50	100	1	0.1164
6:11039003:T:C	50	100	1	0.02415
6:11039146:T:G	50	100	1	0.03322
6:11039168:T:C	50	100	1	0.03322
6:11039769:G:A	50	100	0.99	0.2776
6:11039950:A:C	50	100	0.99	0.3609
6:11040156:A:G	50	100	1	0.09405
6:11040190:A:G	50	100	1	0.4552
6:11040227:T:C	50	100	0.94	0.01816
6:11040405:A:G	50	100	1	0.09405
6:11040435:G:C	50	100	1	0.2643
6:11040474:T:C	50	100	0.94	0.02469
6:11040534:T:G	50	100	1	0.1899
6:11041256:G:A	50	100	0.94	0.02469
6:11041277:A:G	50	100	1	0.02415
6:11041487:G:A	50	100	1	0.3489
6:11041491:G:T	50	100	1	0.06082
6:11042185:C:T	50	100	1	0.1899
6:11042205:C:A	50	100	1	0.09386
6:11042542:A:G	50	100	1	0.02415
6:11042617:C:T	50	100	1	0.02505
6:11042676:G:A	50	100	1	0.1899
6:11042806:C:T	50	100	1	0.09386
6:11043241:G:A	50	100	1	0.02741
6:11043541:T:C	50	100	0.98	0.02651
6:11043609:G:A	50	100	1	0.02415
6:11043715:A:T	50	100	1	0.06046
6:11043835:T:G	50	100	1	0.4435
6:11044038:C:T	50	100	0.96	0.01725
6:11044425:C:T	50	100	1	0.4207
6:11044573:C:T	49	98	1	0.07643
6:11044781:C:T	50	100	0.95	0.02524
6:11044808:C:T	50	100	1	0.08025
6:11044959:G:C	50	100	0.99	0.2798
6:11044963:A:G	50	100	0.99	0.2787
6:11045002:G:A	50	100	1	0.04049
6:11045274:G:A	50	100	1	0.01107
6:11046118:C:T	50	100	1	0.03341
6:11046299:T:G	50	100	1	0.01943
6:11046492:C:T	50	100	0.87	0.01071
6:11046642:G:A	50	100	0.99	0.06917
6:11047124:T:C	50	100	1	0.02378
6:11047243:T:C	50	100	1	0.2783
6:11047723:C:A	50	100	1	0.3201
6:11048716:C:T	50	100	1	0.01325
6:11049491:T:C	50	100	0.95	0.02251
6:11049748:G:A	50	100	1	0.03268
6:11049868:G:C	50	100	1	0.0915
6:11049959:G:A	50	100	0.98	0.02687
6:11050150:G:A	50	100	1	0.06718
6:11050272:G:T	50	100	1	0.01235
6:11050290:A:G	50	100	1	0.3437
6:11050570:G:C	50	100	1	0.2021
6:11051616:G:T	50	100	0.96	0.04139
6:11051989:A:T	50	100	0.97	0.1294
6:11052185:C:A	50	100	1	0.2792
6:11052573:G:C	50	100	1	0.03304
6:11052902:A:C	50	100	0.99	0.01235
6:11053093:A:T	50	100	1	0.04975
6:11053335:A:C	50	100	0.98	0.01235
6:11053657:T:C	50	100	1	0.03286
6:11054167:G:A	50	100	1	0.01325
6:11054512:C:T	50	100	1	0.1906
6:11054674:C:T	50	100	1	0.02033
6:11055921:C:G	50	100	0.98	0.0118
6:11056247:C:T	50	100	0.84	0.01906
6:11056816:C:T	50	100	1	0.0236
6:11057050:C:T	50	100	1	0.0915
6:11057280:T:A	50	100	1	0.2999
6:11058203:A:T	50	100	1	0.3043
6:11058421:C:T	50	100	1	0.2976
6:11058550:G:A	50	100	1	0.05156
6:11058582:A:C	50	100	1	0.2974
6:11058587:G:A	50	100	1	0.01017
6:11058952:T:A	50	100	0.99	0.278
6:11058976:T:G	50	100	0.99	0.278
6:11058977:T:C	50	100	0.99	0.2781
6:11058978:A:G	50	100	1	0.3399
6:11058986:A:G	50	100	1	0.03286
6:11059176:G:A	49	100	0.87	0.01834
6:11059184:T:C	50	100	1	0.01017
6:11059945:G:A	49	100	1	0.2803
6:11060050:A:G	50	100	1	0.1921
6:11060845:C:T	50	100	0.77	0.01906
6:11061042:A:G	50	100	1	0.03286
6:11061285:C:T	50	100	1	0.3052
6:11061917:C:T	50	100	1	0.2015
6:11061968:T:C	50	100	1	0.3411
6:11062430:C:T	50	100	1	0.06681
6:11062477:A:G	50	100	1	0.01598
6:11062853:G:C	50	100	1	0.02306
6:11062867:C:T	50	100	1	0.03286
6:11063129:C:T	50	100	1	0.02306
6:11063450:G:A	50	100	1	0.03286
6:11064011:A:G	50	100	1	0.02614
6:11064471:G:A	50	100	1	0.2981
6:11064520:A:G	50	100	1	0.01017
6:11064531:T:C	50	100	1	0.01017
6:11064547:C:T	50	100	1	0.3174
6:11064677:A:G	49	100	1	0.04158
6:11064905:T:C	50	100	1	0.3399
6:11065551:T:G	50	100	1	0.02378
6:11065623:C:T	50	100	1	0.2988
6:11065653:C:T	50	100	1	0.0236
6:11065689:C:T	50	100	1	0.02651
6:11066160:C:G	50	100	1	0.02215
6:11066229:T:A	50	100	1	0.03286
6:11066778:G:A	50	98	0.93	0.06028
6:11066843:G:A	50	98	1	0.03322
6:11067116:C:T	50	100	1	0.03558
6:11067400:C:A	50	100	1	0.02306
6:11067729:C:G	50	100	1	0.03558
6:11068365:T:C	50	100	1	0.299
6:11068978:C:T	50	100	0.99	0.03304
6:11069335:C:T	50	100	1	0.03413
6:11069444:G:A	50	100	1	0.01017
6:11069455:C:T	50	100	1	0.07117
6:11069715:C:T	50	100	0.99	0.03304
6:11069717:A:T	45	100	0.97	0.01906
6:11070151:C:T	50	100	0.91	0.02651
6:11070603:C:T	50	100	1	0.0236
6:11070707:T:A	50	100	0.99	0.3184
6:11072089:C:T	50	100	1	0.2536
6:11072276:G:A	50	100	1	0.09023
6:11072574:A:G	50	100	0.97	0.01906
6:11072604:C:T	50	100	0.99	0.03341
6:11072662:C:A	50	100	1	0.4688
6:11072947:C:T	50	100	0.92	0.01053
6:11072990:G:T	50	100	1	0.279
6:11073122:A:G	50	100	0.99	0.1287
6:11073155:C:A	50	100	0.95	0.02614
6:11073698:T:C	50	100	1	0.01253
6:11074069:T:C	50	100	1	0.4886
6:11074114:C:T	50	100	1	0.2789
6:11074455:T:C	50	100	1	0.4949
6:11074784:T:C	50	98	1	0.4688
6:11074884:C:T	50	100	1	0.09005
6:11074919:T:C	50	100	1	0.4887
6:11074967:A:G	50	100	1	0.4949
6:11075182:C:T	50	100	0.88	0.0118
6:11075649:G:A	50	100	1	0.0158
6:11075711:G:C	50	100	0.99	0.03286
6:11075793:T:G	50	100	1	0.4887
6:11076148:G:C	50	100	1	0.09005
6:11076313:C:A	50	100	0.91	0.02324
6:11076582:G:A	50	100	0.98	0.03286
6:11077257:C:A	50	100	1	0.02633
6:11078004:G:A	50	100	1	0.2404
6:11078199:G:C	50	100	1	0.01017
6:11079053:G:A	50	100	0.98	0.03286
6:11079316:A:G	50	98	0.72	0.03504
6:11079739:T:G	50	100	0.99	0.02415
6:11080592:G:A	50	100	1	0.4889
6:11081525:C:T	50	100	0.99	0.0236
6:11082076:A:C	50	100	0.92	0.01053
6:11082089:G:A	50	100	1	0.4613
6:11082691:A:G	50	100	1	0.461
6:11083190:C:T	50	96	0.61	0.0138
6:11083239:A:G	50	100	1	0.2907
6:11083253:T:C	50	100	0.99	0.4956
6:11083320:A:T	50	100	1	0.02596
6:11083455:G:T	50	100	0.96	0.03268
6:11083743:C:T	50	100	0.96	0.03268
6:11084199:G:A	50	100	1	0.0256
6:11084321:G:C	50	100	0.99	0.4604
6:11084352:G:A	50	96	0.78	0.04684
6:11084838:G:C	50	100	0.93	0.0325
6:11084948:C:T	50	100	1	0.01253
6:11084997:C:T	50	100	0.89	0.01888
6:11085278:A:G	50	100	0.99	0.2792
6:11085370:C:T	50	100	0.98	0.02269
6:11085568:C:T	50	100	1	0.02524
6:11085572:G:A	50	100	0.96	0.03958
6:11085645:C:T	50	100	0.96	0.04103
6:11085800:G:A	50	100	0.99	0.4984
6:11086299:T:C	50	100	1	0.01053
6:11087467:C:T	50	100	0.96	0.03232
6:11087547:C:T	50	100	0.97	0.2208
6:11087774:C:A	49	100	0.98	0.2534
6:11087966:G:A	50	100	0.84	0.01761
6:11088040:G:T	50	100	0.84	0.01761
6:11088065:C:G	50	100	0.89	0.01961
6:11088156:A:G	50	100	0.82	0.01035
6:11088186:G:A	50	100	0.98	0.2981
6:11088213:A:G	50	100	0.97	0.01235
6:11088300:T:C	50	98	0.97	0.4936
6:11088301:G:A	49	98	0.84	0.02923
6:11088397:C:T	50	100	0.97	0.2859
6:11088431:C:T	50	100	0.93	0.04139
6:11088670:G:A	50	100	0.97	0.2547
6:11088719:A:G	50	100	0.98	0.03177
6:11088851:T:C	50	100	0.98	0.03159
6:11088863:G:A	50	98	0.78	0.01198
6:11088951:C:T	50	100	0.91	0.04103
6:11088996:C:T	50	96	0.96	0.2545
6:11089105:G:T	50	96	0.96	0.2536
6:11089112:C:G	50	96	0.96	0.2605
6:11089296:G:T	43	93	0.76	0.205
6:11089522:T:C	50	96	0.94	0.2858
6:11090313:C:T	50	98	0.91	0.2792
6:11090608:C:T	50	100	0.71	0.01707
6:11091386:A:T	50	96	0.8	0.06663
6:11092101:T:C	50	100	0.98	0.01452
6:11092288:A:C	50	100	0.99	0.1812
6:11092625:C:A	50	100	0.99	0.1973
6:11093065:G:A	50	98	1	0.1943
6:11093211:G:A	50	98	0.98	0.09768
6:11093512:C:T	50	100	1	0.1941
6:11094448:G:T	50	98	0.97	0.4929
6:11094457:G:T	50	100	0.96	0.1803
6:11094531:C:T	50	100	1	0.2041
6:11094797:G:A	50	96	1	0.07335
6:11095025:C:A	50	100	1	0.2046
6:11095070:A:G	50	100	1	0.2044
6:11095084:A:G	50	100	1	0.2044
6:11095144:A:G	50	100	1	0.1917
6:11095271:T:C	50	100	1	0.02487
6:11095426:A:T	50	100	1	0.1932
6:11095441:G:T	50	100	1	0.1943
6:11095643:C:T	50	100	1	0.2041
6:11096168:G:A	50	100	1	0.1944
6:11096328:G:A	50	100	1	0.2042
6:11096484:T:C	50	100	1	0.1912
6:11096601:G:A	50	100	1	0.1803
6:11096753:G:A	50	100	1	0.2001
6:11097058:G:A	50	100	0.98	0.09967
6:11097485:G:A	50	100	1	0.02977
6:11097567:T:C	50	100	1	0.2044
6:11097690:T:C	50	100	0.99	0.05174
6:11097901:T:A	50	100	0.9	0.01634
6:11098621:C:T	50	100	1	0.1935
6:11098727:C:T	50	100	1	0.07389
6:11098971:G:C	50	100	0.94	0.02215
6:11099214:C:T	50	100	0.97	0.01924
6:11099243:C:T	50	100	1	0.1915
6:11099295:C:T	50	100	1	0.2001
6:11099347:G:A	50	100	0.95	0.0216
6:11100652:T:A	50	100	1	0.2044
6:11100745:T:C	50	100	1	0.2044
6:11101543:T:A	50	100	0.94	0.02015
6:11101685:T:A	50	100	1	0.2131
6:11101969:A:G	50	100	1	0.09967
6:11102343:T:C	50	100	1	0.2044
6:11102829:G:C	50	100	0.99	0.2106
6:11102870:T:G	50	100	1	0.2044
6:11102999:G:T	50	100	1	0.1946
6:11103258:T:C	50	100	1	0.1946
6:11103304:C:A	50	100	1	0.1983
6:11103364:C:G	50	100	1	0.2044
6:11103457:C:A	50	100	1	0.1935
6:11103458:C:G	50	100	0.96	0.07498
6:11103655:T:C	50	100	1	0.1917
6:11105889:C:T	50	100	1	0.1946
6:11106458:C:A	50	100	0.92	0.02269
6:11106532:G:A	50	100	1	0.2044
6:11106602:A:G	50	100	1	0.05628
6:11106733:T:C	50	100	1	0.2048
6:11106766:A:C	50	100	1	0.2041
6:11107043:G:A	50	100	1	0.2035
6:11108512:T:G	50	100	1	0.2044
6:11108522:A:G	50	100	1	0.1792
6:11108796:T:G	50	100	1	0.1794
6:11109436:C:T	50	100	1	0.1946
6:11109460:A:G	50	100	1	0.1939
6:11110632:C:G	50	100	1	0.1946
6:11110752:G:C	50	100	0.98	0.09895
6:11111440:T:C	50	100	0.98	0.1783
6:11112205:A:G	50	100	1	0.09985
6:11112253:G:A	50	98	1	0.1946
6:11112393:C:G	50	100	1	0.1999
6:11112630:C:T	50	100	1	0.2042
6:11112846:C:T	50	100	1	0.2044
6:11112953:A:G	50	100	1	0.2046
6:11113560:A:G	50	100	1	0.07389
6:11113976:G:T	50	98	1	0.2111
6:11114014:C:G	50	100	1	0.1921
6:11114520:T:A	50	96	0.83	0.01035
6:11114522:A:G	50	100	1	0.1917
6:11114537:T:C	50	100	1	0.2046
6:11114586:T:G	49	93.9	0.98	0.2019
6:11114637:C:T	49	98	0.93	0.07843
6:11114668:G:A	50	100	1	0.02977
6:11114950:G:A	50	100	1	0.2044
6:11115115:G:A	50	100	1	0.1944
6:11115253:C:T	50	100	1	0.195
6:11115787:C:A	50	98	0.99	0.02433
6:11116092:A:G	50	100	0.98	0.09822
6:11116234:T:G	50	100	1	0.2039
6:11116262:G:T	50	100	1	0.2393
6:11117092:C:G	50	98	0.95	0.01979
6:11117249:T:C	49	98	1	0.2048
6:11117897:A:G	50	100	0.99	0.1803
6:11117925:G:A	50	100	1	0.1928
6:11118176:A:G	50	100	1	0.05174
6:11118194:C:T	50	98	1	0.1939
6:11118364:T:G	50	100	0.95	0.02179
6:11118485:C:T	50	98	1	0.2035
6:11118638:G:A	50	100	1	0.2035
6:11118814:C:T	50	100	1	0.2035
6:11119027:T:C	50	100	0.9	0.02052
6:11119238:G:A	50	100	1	0.1926
6:11119431:A:G	50	100	1	0.2035
6:11119578:C:T	50	100	0.91	0.02233
6:11119662:C:A	50	96	0.98	0.3604
6:11120537:C:T	50	100	0.98	0.1213
6:11120573:C:A	50	100	0.88	0.01071
6:11120921:G:A	50	100	0.92	0.01035
6:11121019:A:T	50	100	0.85	0.01053
6:11121477:A:G	50	100	1	0.1224
6:11121760:A:G	50	100	1	0.1993
6:11121790:G:A	50	100	1	0.1937
6:11121993:A:G	50	100	1	0.179
6:11122077:C:T	50	100	1	0.179
6:11122286:A:G	50	100	1	0.1799
6:11122380:G:A	49	100	1	0.1799
6:11122426:C:T	49	98	0.95	0.0216
6:11123132:T:C	50	98	0.98	0.3604
6:11123317:G:A	50	98	1	0.1777
6:11123465:C:A	50	100	1	0.09858
6:11124529:G:A	50	100	1	0.05138
6:11124769:T:C	50	98	1	0.1926
6:11124852:T:G	50	100	1	0.1801
6:11125142:G:A	49	100	1	0.05138
6:11125182:T:G	49	100	1	0.01089
6:11125209:T:C	49	100	1	0.01089
6:11125252:G:A	47	100	0.95	0.01198
6:11125671:G:A	50	100	1	0.05138
6:11125686:T:C	50	100	1	0.01107
6:11126242:A:G	50	100	0.99	0.01089
6:11127226:G:T	50	100	0.95	0.0216
6:11128066:C:T	50	100	0.99	0.0984
6:11129078:C:G	50	100	1	0.01089
6:11130042:T:C	50	100	0.83	0.01017
6:11130073:T:C	50	100	1	0.01089
6:11130249:A:G	50	98	0.99	0.1921
6:11130267:A:C	50	98	0.97	0.2972
6:11130270:C:A	50	90	0.95	0.2958
6:11130932:G:A	50	98	0.99	0.09967
6:11130970:A:G	50	100	1	0.01089
6:11131335:A:G	50	100	0.78	0.01035
6:11131502:T:C	50	98	1	0.1756
6:11131758:A:G	50	100	0.95	0.0138
6:11132052:T:C	50	100	0.97	0.09804
6:11132829:T:C	50	100	1	0.02451
6:11133263:T:G	50	100	0.98	0.1932
6:11133322:A:G	50	100	1	0.01053
6:11133407:A:G	50	100	0.9	0.01089
6:11133592:G:T	50	100	1	0.01053
6:11133683:T:C	50	100	0.95	0.02251
6:11133889:G:A	50	100	1	0.01053
6:11133978:G:A	50	100	1	0.01089
6:11134628:G:A	50	100	0.97	0.0512
6:11134652:C:G	50	100	1	0.01053
6:11135024:T:C	50	100	1	0.01089
6:11135128:C:T	50	100	1	0.01053
6:11135572:A:G	50	100	0.98	0.0512
6:11136024:G:T	50	98	0.98	0.09877
6:11136337:A:G	50	100	0.97	0.09804
6:11137193:T:C	50	100	0.85	0.03014
6:11138880:G:T	50	98	0.97	0.1912
6:11139175:C:T	50	100	1	0.01071
6:11139265:G:C	50	100	1	0.01071
6:11141339:A:G	50	98	0.97	0.1919
6:11141536:A:G	50	100	0.99	0.03577
6:11141709:T:A	50	98	0.96	0.09423
6:11142264:A:G	50	100	0.98	0.02251
6:11142908:T:C	49	95.9	0.98	0.06935
6:11143168:C:T	50	100	0.98	0.03558
6:11143336:G:A	50	98	0.95	0.185
6:11144060:A:G	50	100	0.91	0.03849
6:11144922:G:C	50	100	0.96	0.09768
6:11144988:A:G	50	100	0.96	0.09804
6:11145100:T:A	50	98	0.97	0.1921
6:11145141:G:A	50	100	1	0.01198
6:11145455:G:T	50	98	0.98	0.2342
6:11145580:A:G	50	100	1	0.01198
6:11145712:A:T	50	98	0.97	0.2168
6:11145988:C:T	50	100	0.94	0.1914
6:11146642:G:A	50	96	0.98	0.425
6:11146658:A:T	50	98	0.99	0.205
6:11147090:A:G	50	100	0.99	0.1093
6:11147807:C:T	49	98	0.99	0.01707
6:11147823:C:T	50	98	0.92	0.03177
6:11147860:G:A	50	100	0.99	0.01707
6:11148116:T:C	50	100	0.98	0.07462
6:11148205:G:A	50	100	1	0.3446
6:11148517:C:G	50	100	1	0.4245
6:11148745:G:C	50	100	1	0.01634
6:11148760:T:G	50	98	1	0.218
6:11148970:A:G	50	100	1	0.4243
6:11149327:C:T	50	100	1	0.02269
6:11149808:T:C	50	100	0.99	0.4336
6:11149869:G:A	50	100	1	0.01707
6:11149885:G:A	50	100	1	0.01525
6:11150315:T:C	50	100	0.99	0.02469
6:11150381:C:T	50	98	0.99	0.06681
6:11150415:A:G	50	100	1	0.08987
6:11150424:C:A	50	100	1	0.01434
6:11150435:G:A	50	100	1	0.01707
6:11150436:C:G	50	100	1	0.07262
6:11150555:G:A	50	100	0.99	0.3489
6:11150698:G:A	50	100	1	0.07226
6:11150729:G:A	50	100	0.9	0.01561
6:11150828:G:A	50	100	1	0.07226
6:11151197:C:T	50	100	1	0.09005
6:11151671:G:C	50	100	1	0.2602
6:11151704:A:G	50	100	1	0.1028
6:11152041:G:A	50	100	1	0.4274
6:11152321:C:T	50	100	1	0.01271
6:11152463:A:G	50	98	1	0.4292
6:11152464:A:C	50	98	1	0.4292
6:11152536:C:A	50	98	1	0.4292
6:11152988:G:A	50	100	1	0.1109
6:11153116:C:T	50	100	0.96	0.03232
6:11153171:A:G	50	98	1	0.2934
6:11153193:T:C	50	98	1	0.02778
6:11153400:G:A	50	98	1	0.1734
6:11153619:G:A	50	98	1	0.4297
6:11153851:G:A	50	100	1	0.0728
6:11154381:G:T	50	100	1	0.1258
6:11154524:G:A	50	100	1	0.0728
6:11155724:G:A	50	98	0.88	0.01834
6:11155784:A:G	50	98	1	0.345
6:11156164:A:G	50	98	1	0.3395
6:11156591:T:C	50	100	1	0.1031
6:11156792:C:T	50	98	1	0.3506
6:11156793:G:A	50	100	1	0.09858
6:11157069:T:C	50	98	1	0.1031
6:11157078:G:A	50	98	1	0.3519
6:11157982:T:A	50	100	1	0.3591
6:11158583:G:T	50	100	1	0.2286
6:11158639:C:G	50	100	1	0.02088
6:11158839:G:A	50	100	1	0.1115
6:11159476:A:C	50	100	1	0.02415
6:11160022:C:G	50	100	1	0.3637
6:11160543:A:T	50	100	1	0.3635
6:11161111:A:G	50	100	0.95	0.03813
6:11161175:C:T	50	100	1	0.3406
6:11161630:A:G	50	100	1	0.467
6:11161784:G:A	50	100	1	0.07353
6:11161853:G:C	50	100	1	0.01089
6:11161993:A:G	50	100	1	0.09005
6:11162625:C:A	50	100	0.99	0.02578
6:11163165:A:C	50	100	1	0.1425
6:11163375:C:T	50	92	0.72	0.04829
6:11163685:T:A	50	100	1	0.01598
6:11163853:G:A	50	100	1	0.3399
6:11163946:T:A	50	100	1	0.3506
6:11163966:C:T	50	100	1	0.3399
6:11164114:C:A	50	100	1	0.2286
6:11164598:G:A	50	100	1	0.1209
6:11164826:G:A	50	100	1	0.4708
6:11165377:A:C	50	100	1	0.01616
6:11165921:G:A	50	100	0.88	0.01198
6:11166377:A:G	50	100	1	0.3613
6:11166399:T:A	50	100	1	0.01089
6:11166532:G:A	50	100	1	0.3613
6:11166586:C:T	50	100	0.93	0.02088
6:11166878:A:G	50	100	1	0.3613
6:11167084:G:A	50	100	1	0.3644
6:11167148:A:G	50	100	1	0.3613
6:11167151:T:A	50	100	1	0.3613
6:11167248:C:T	50	100	1	0.3613
6:11167690:C:A	50	100	1	0.3613
6:11167710:G:C	50	100	1	0.05828
6:11167762:G:A	50	100	1	0.3613
6:11168063:C:T	50	100	1	0.3613
6:11168143:C:T	50	96	1	0.3613
6:11168196:A:G	50	100	1	0.3613
6:11168279:C:T	50	100	1	0.3615
6:11168437:G:C	50	100	1	0.1156
6:11168677:G:T	50	100	1	0.1777
6:11168742:G:C	50	100	1	0.3615
6:11168870:C:A	50	100	1	0.01089
6:11168880:G:C	50	100	1	0.2407
6:11168884:A:T	50	100	1	0.2193
6:11168914:A:G	50	98	1	0.3054
6:11169125:C:A	50	100	1	0.3342
6:11169401:G:A	50	100	1	0.02342
6:11169417:T:C	50	100	1	0.01089
6:11169872:G:A	50	100	1	0.01543
6:11169984:T:A	50	100	1	0.01797
6:11170012:A:G	50	100	1	0.3613
6:11170106:G:A	50	100	1	0.3617
6:11170190:A:G	50	100	0.99	0.1175
6:11170191:T:C	50	100	1	0.3613
6:11170387:A:G	50	100	1	0.3613
6:11170861:G:A	50	100	1	0.08115
6:11170878:G:A	50	100	1	0.2191
6:11170930:C:T	50	100	1	0.1785
6:11170979:C:T	50	100	1	0.3615
6:11171126:T:C	50	100	1	0.2487
6:11171179:A:G	50	100	1	0.2487
6:11171259:C:T	50	98	1	0.2898
6:11171453:A:G	49	98	1	0.362
6:11171464:G:A	49	98	1	0.3618
6:11171517:A:C	50	100	1	0.3617
6:11171531:G:A	50	100	1	0.3617
6:11171538:C:T	50	100	1	0.219
6:11171654:A:T	50	100	1	0.3611
6:11171766:C:A	50	100	1	0.36
6:11171821:C:T	50	100	0.99	0.3602
6:11171949:A:G	50	100	1	0.3602
6:11172073:A:G	50	100	0.99	0.1115
6:11172075:A:G	50	100	1	0.36
6:11172128:T:C	50	100	1	0.3602
6:11172224:T:C	50	98	1	0.3602
6:11172323:C:T	50	98	1	0.3602
6:11172387:C:T	50	100	1	0.1796
6:11172412:T:C	50	100	1	0.3604
6:11172737:G:A	50	100	0.99	0.2273
6:11172750:A:G	50	100	1	0.3517
6:11173363:A:T	50	100	1	0.02088
6:11173391:A:G	50	100	1	0.1816
6:11173501:G:A	50	100	1	0.1816
6:11173588:T:C	50	100	0.99	0.112
6:11173689:G:A	50	100	1	0.07135
6:11173859:C:T	50	100	1	0.4599
6:11173911:T:C	50	100	1	0.4579
6:11174011:T:C	50	100	1	0.01253
6:11174017:C:T	50	100	1	0.0256
6:11174045:C:T	50	100	1	0.3787
6:11174063:T:C	50	100	1	0.02415
6:11174358:A:C	50	98	1	0.305
6:11174896:C:G	49	100	1	0.3789
6:11174931:T:C	46	95.7	1	0.3791
6:11174989:C:T	49	98	1	0.3789
6:11175055:G:A	50	100	1	0.1812
6:11175152:G:A	50	100	1	0.02342
6:11175153:C:T	50	100	1	0.3008
6:11175163:C:T	50	100	1	0.02342
6:11175272:G:A	50	100	0.95	0.04902
6:11175323:A:G	50	100	1	0.3008
6:11175690:A:C	50	98	0.86	0.01362
6:11175792:T:C	50	98	0.88	0.01816
6:11175801:G:A	50	98	0.92	0.09985
6:11176228:T:C	50	100	1	0.01089
6:11176381:G:C	50	100	1	0.4873
6:11176471:C:A	50	100	1	0.4884
6:11176659:T:C	50	100	1	0.1215
6:11176896:C:T	50	100	0.94	0.02651
6:11176931:T:C	50	100	1	0.1227
6:11177091:A:C	50	100	1	0.07153
6:11177148:C:T	50	100	1	0.02342
6:11177456:A:G	50	100	0.9	0.02251
6:11177812:G:C	50	100	1	0.07153
6:11178049:G:A	50	100	1	0.07153
6:11178229:T:C	50	100	1	0.1213
6:11178268:C:A	50	98	1	0.01979
6:11178588:C:G	50	98	1	0.2845
6:11178921:G:T	50	100	1	0.1213
6:11178987:T:C	50	100	1	0.02433
6:11179148:C:T	50	100	1	0.01089
6:11179186:G:A	50	100	1	0.4795
6:11179208:A:G	50	100	1	0.4795
6:11179219:A:T	50	100	1	0.02415
6:11179356:G:A	50	100	1	0.4797
6:11179364:C:T	50	100	1	0.4802
6:11179377:A:G	50	100	1	0.358
6:11179439:G:A	50	100	1	0.4795
6:11179513:G:A	50	100	1	0.4795
6:11179515:G:C	50	100	1	0.1213
6:11179784:C:G	50	100	1	0.474
6:11180076:T:C	50	100	1	0.02233
6:11180246:T:C	50	98	1	0.1271
6:11180410:A:G	50	100	1	0.1215
6:11180560:T:C	50	100	1	0.1215
6:11180679:G:A	50	100	0.74	0.01471
6:11180859:T:A	50	100	1	0.1215
6:11181095:C:T	50	100	1	0.1215
6:11181132:T:C	50	100	1	0.1812
6:11181238:T:A	50	100	1	0.1215
6:11181476:A:G	50	100	1	0.3549
6:11181814:T:C	50	100	1	0.1215
6:11181846:G:A	50	100	0.99	0.08097
6:11182077:C:T	50	100	1	0.02342
6:11182081:G:C	49	100	1	0.01089
6:11182478:G:C	50	100	1	0.354
6:11182578:G:A	50	100	1	0.1215
6:11182762:A:G	50	100	1	0.1215
6:11183111:C:T	50	100	1	0.01089
6:11183151:G:A	50	100	1	0.1215
6:11183212:T:C	50	100	1	0.01089
6:11183354:C:T	50	100	1	0.4806
6:11183663:T:G	50	100	1	0.1215
6:11183670:T:A	50	100	1	0.3584
6:11183679:C:T	50	100	1	0.3586
6:11183857:G:A	50	100	1	0.4797
6:11183894:C:A	50	100	0.99	0.02433
6:11184079:T:C	50	100	0.99	0.01089
6:11184248:T:A	50	96	0.97	0.157
6:11184568:C:T	50	100	1	0.07498
6:11184634:C:A	50	100	0.99	0.1345
6:11184928:C:T	50	100	1	0.0719
6:11184951:A:G	49	100	0.98	0.2171
6:11184978:A:G	50	100	0.98	0.02796
6:11185024:A:T	50	100	1	0.1225
6:11185300:G:A	50	100	0.99	0.4913
6:11185734:T:C	50	100	1	0.1224
6:11185811:A:G	50	100	1	0.0748
6:11185816:C:T	50	100	0.99	0.1176
6:11185898:T:A	50	100	0.99	0.3319
6:11185988:C:T	50	98	0.91	0.07426
6:11185992:A:G	50	100	1	0.1224
6:11186198:C:G	50	100	0.99	0.4893
6:11186612:T:G	50	100	0.98	0.1716
6:11186686:T:C	50	100	1	0.1225
6:11186703:C:T	50	98	1	0.1118
6:11186713:G:C	50	98	1	0.1178
6:11186725:C:G	50	100	0.99	0.4895
6:11187019:C:G	50	100	1	0.07498
6:11187241:T:C	50	100	1	0.1491
6:11187474:T:C	50	100	0.93	0.01089
6:11187692:G:A	50	100	0.98	0.1714
6:11187764:T:G	50	100	0.98	0.0984
6:11187779:C:T	50	100	0.99	0.1494
6:11187838:C:A	50	100	0.97	0.02614
6:11187868:T:C	50	100	0.99	0.01652
6:11187920:T:C	50	100	0.99	0.333
6:11188706:G:T	50	100	0.97	0.2249
6:11188740:T:A	50	100	0.86	0.03195
6:11188854:C:T	50	100	0.98	0.06481
6:11188985:C:T	50	100	0.95	0.065
6:11188986:G:A	50	100	0.92	0.01017
6:11189029:C:T	50	98	0.82	0.02378
6:11189118:C:T	50	100	0.94	0.1498
6:11189127:A:T	50	98	1	0.07516
6:11189385:G:A	50	94	0.87	0.1599
6:11189628:T:C	50	96	0.73	0.0158
6:11190393:A:G	50	100	0.95	0.08079
6:11190626:G:A	50	100	0.69	0.02033
6:11190958:G:A	50	100	0.94	0.01761
6:11191276:C:T	50	100	0.71	0.01271
6:11191420:A:G	50	100	0.96	0.1138
6:11191549:T:C	50	100	0.97	0.1024
6:11191873:C:T	50	98	0.8	0.01525
6:11191889:C:T	50	100	0.93	0.01216
6:11192342:C:T	50	100	0.97	0.1117
6:11192632:A:G	50	100	0.7	0.01071
6:11192672:C:T	50	100	0.97	0.171
6:11193627:G:A	50	98	0.98	0.1959
6:11193795:G:A	50	98	0.88	0.01888
6:11194009:G:A	50	100	0.97	0.09877
6:11194021:A:G	50	100	0.94	0.05973
6:11194278:C:T	50	100	0.99	0.3012
6:11194395:T:A	50	100	0.97	0.3117
6:11194743:G:T	50	100	0.99	0.2142
6:11194828:C:G	50	100	0.98	0.1737
6:11194970:C:T	50	100	0.98	0.01053
6:11195470:T:G	50	100	0.86	0.01398
6:11195853:G:A	50	98	0.96	0.2698
6:11195902:G:A	50	100	0.98	0.01035
6:11196192:T:C	50	100	0.99	0.3037
6:11196584:T:A	50	100	0.97	0.1304
6:11196690:G:A	50	100	0.89	0.01688
6:11196999:G:C	50	100	0.96	0.01652
6:11198103:C:T	50	92	0.83	0.09332
6:11198265:C:T	50	100	0.98	0.425
6:11198445:T:C	50	100	0.96	0.09677
6:11198530:T:C	50	100	0.99	0.3161
6:11198581:G:A	50	100	0.98	0.3143
6:11199001:A:G	50	100	0.97	0.3386
6:11199729:C:T	49	98	0.96	0.08406
6:11199931:C:T	50	98	0.97	0.2767
6:11200188:C:T	50	100	0.98	0.09277
6:11200341:A:C	50	100	0.98	0.2531
6:11200623:A:C	50	100	0.98	0.2602
6:11200810:T:C	50	100	1	0.01471
6:11200902:C:G	50	100	0.99	0.2413
6:11200924:C:T	50	100	0.99	0.2409
6:11201204:C:T	50	100	0.98	0.07081
6:11201235:A:G	50	98	0.98	0.2765
6:11201294:A:G	50	100	0.98	0.2427
6:11201546:G:A	50	100	1	0.01035
6:11201576:T:A	50	100	0.96	0.02923
6:11201669:C:T	50	100	0.98	0.2429
6:11202015:T:C	50	100	1	0.01071
6:11202124:C:T	50	98	0.97	0.2761
6:11202326:G:A	50	96	0.98	0.4192
6:11202329:T:A	50	100	0.99	0.1538
6:11202371:A:G	50	100	0.98	0.2427
6:11202484:T:C	50	100	1	0.01035
6:11202711:A:T	50	100	0.96	0.02941
6:11202792:T:C	50	100	0.98	0.2527
6:11202971:G:A	50	100	0.99	0.124
6:11203109:G:C	50	100	0.99	0.1587
6:11203453:C:T	50	100	1	0.01071
6:11203673:T:G	50	98	0.97	0.3206
6:11204283:A:C	50	100	0.97	0.07426
6:11204339:A:G	50	100	1	0.01071
6:11204447:C:T	50	100	0.99	0.148
6:11204517:T:C	50	100	0.99	0.1692
6:11204669:G:A	50	100	0.99	0.1474
6:11204719:C:A	50	96	0.95	0.01089
6:11204778:T:C	50	100	0.99	0.1505
6:11204779:G:A	50	100	0.99	0.1503
6:11204807:A:G	50	98	0.99	0.1503
6:11205880:G:A	50	100	0.99	0.1503
6:11206124:A:G	50	100	0.93	0.02959
6:11207147:A:T	50	100	1	0.01053
6:11207454:C:T	50	100	0.9	0.01307
6:11207923:A:T	50	100	0.98	0.01888
6:11208007:G:A	50	100	0.92	0.02959
6:11208124:G:C	50	100	0.98	0.1514
6:11208457:C:G	50	100	0.93	0.02959
6:11208582:A:G	50	100	0.97	0.2834
6:11208647:T:C	50	98	0.99	0.1619
6:11209436:C:G	50	96	0.92	0.02887
6:11210101:G:A	50	100	0.98	0.1512
6:11210263:C:T	50	100	0.92	0.01471
6:11210335:C:G	50	100	0.96	0.3048
6:11210473:G:A	50	98	0.99	0.07734
6:11210545:A:C	50	100	1	0.01471
6:11210820:A:G	49	95.9	0.97	0.2827
6:11210850:T:C	50	100	0.97	0.2825
6:11210866:C:G	50	98	0.97	0.2515
6:11211191:A:T	50	100	1	0.01471
6:11211661:T:C	50	100	0.97	0.2859
6:11212369:T:C	50	100	0.98	0.02941
6:11212521:G:A	50	100	0.99	0.2398
6:11212726:G:A	50	100	0.99	0.24
6:11213088:G:A	50	100	1	0.01053
6:11213114:A:G	50	100	0.99	0.2293
6:11213235:A:G	50	100	0.99	0.2344
6:11213599:T:C	50	100	0.96	0.4292
6:11213859:A:T	50	100	0.96	0.4139
6:11213983:T:G	50	100	0.88	0.1249
6:11214472:G:A	50	96	0.9	0.4375
6:11214699:T:C	50	88	0.82	0.09405
6:11214764:C:T	50	100	0.92	0.0325
6:11214979:C:T	50	100	0.94	0.04739
6:11215050:G:C	50	100	0.97	0.01743
6:11215440:A:G	50	100	1	0.01797
6:11215809:A:C	50	100	0.96	0.05828
6:11215870:A:C	50	98	0.93	0.08715
6:11215945:A:G	50	100	0.94	0.01707
6:11216046:T:C	50	100	0.96	0.1391
6:11216214:T:A	50	100	0.98	0.09477
6:11216467:A:G	50	100	0.98	0.1514
6:11216493:G:A	50	100	0.98	0.1534
6:11216549:A:G	50	100	0.98	0.02905
6:11216693:G:A	50	100	0.99	0.02887
6:11216744:T:G	50	100	0.98	0.3079
6:11216772:C:T	50	100	0.88	0.02088
6:11216788:C:G	50	100	1	0.1534
6:11216840:T:C	50	98	0.93	0.104
6:11216863:A:T	50	100	0.96	0.03159
6:11216952:T:G	50	100	1	0.01779
6:11217166:C:G	50	100	0.96	0.05846
6:11217495:C:G	50	100	0.97	0.09568
6:11217610:G:A	50	98	0.97	0.4523
6:11217643:G:A	50	100	0.99	0.06336
6:11217664:T:C	50	98	0.95	0.1393
6:11217891:C:T	50	100	1	0.1529
6:11217928:T:C	50	100	1	0.1529
6:11217933:G:C	50	100	1	0.1529
6:11218006:G:C	50	100	0.99	0.05138
6:11218308:C:T	50	100	0.99	0.1643
6:11218797:C:T	50	100	0.98	0.4995
6:11218930:A:G	50	98	0.94	0.01616
6:11219187:A:G	50	100	0.99	0.1011
6:11219321:C:T	50	100	0.99	0.05846
6:11219503:C:G	50	100	0.96	0.01434
6:11219591:C:T	50	100	0.99	0.05828
6:11219939:C:T	50	100	0.82	0.02269
6:11220184:A:G	50	98	0.95	0.08769
6:11220324:G:A	50	100	1	0.02741
6:11220350:C:T	50	100	1	0.04902
6:11220934:T:A	50	98	0.94	0.0866
6:11221060:G:A	50	98	0.94	0.01616
6:11221106:C:T	50	98	0.94	0.0866
6:11221622:C:T	50	98	0.97	0.03994
6:11221697:G:A	50	100	0.77	0.02215
6:11221732:T:C	50	100	0.97	0.04557
6:11221907:A:G	50	98	0.94	0.01616
6:11222107:G:C	50	100	1	0.01779
6:11222975:C:T	50	100	0.99	0.1084
6:11223150:A:G	50	100	0.99	0.4183
6:11223497:C:A	50	98	0.98	0.4753
6:11223527:T:C	50	100	0.8	0.02269
6:11223671:G:A	50	100	0.93	0.01707
6:11223682:G:A	50	100	0.95	0.01434
6:11223844:C:T	50	100	0.94	0.03141
6:11223849:C:A	50	100	0.98	0.3794
6:11223878:C:T	50	100	0.96	0.07099
6:11223909:A:G	50	100	1	0.02741
6:11224192:C:T	50	100	0.97	0.04593
6:11224354:C:T	50	100	1	0.02741
6:11224444:G:C	50	100	0.9	0.05937
6:11224480:T:C	50	96	0.98	0.3217
6:11224515:A:C	50	98	0.99	0.4942
6:11224780:A:T	50	100	0.96	0.07081
6:11225562:T:C	50	98	0.98	0.404
6:11225722:G:C	50	98	0.95	0.1102
6:11225753:G:A	50	100	0.86	0.01416
6:11225796:C:T	46	95.7	0.96	0.1777
6:11225819:T:A	45	95.6	0.98	0.01507
6:11226067:C:G	50	100	0.97	0.3275
6:11226263:T:G	50	100	0.96	0.1999
6:11226267:G:A	50	100	0.98	0.03322
6:11226591:A:T	50	100	0.98	0.03322
6:11226931:C:T	50	98	0.93	0.1073
6:11227000:T:G	50	100	0.96	0.07298
6:11227013:A:G	50	100	0.97	0.2102
6:11227095:C:T	50	100	0.97	0.203
6:11227152:T:C	50	94	0.94	0.1543
6:11227736:A:G	50	96	0.95	0.2413
6:11227754:G:A	50	96	0.96	0.4926
6:11227875:A:G	50	98	0.94	0.4185
6:11227930:A:G	50	96	0.92	0.2175
6:11228066:G:C	50	98	0.93	0.2772
6:11228069:A:G	50	98	0.94	0.2709
6:11228106:G:C	50	92	0.9	0.4112
6:11228256:T:C	50	100	0.96	0.03867
6:11228257:G:C	50	100	0.96	0.02451
6:11228422:C:T	50	92	0.89	0.03486
6:11228423:A:C	50	96	0.92	0.1164
6:11228424:G:C	50	100	0.96	0.124
6:11228430:C:T	50	98	0.94	0.4924
6:11228648:A:G	50	100	0.94	0.02741
6:11228750:A:G	50	100	0.95	0.1598
6:11229264:A:G	50	100	0.97	0.124
6:11229372:C:G	50	100	0.9	0.01543
6:11229720:G:A	50	100	0.91	0.1647
6:11230169:G:A	50	100	0.91	0.2999
6:11230532:C:T	50	100	0.77	0.02832
6:11230879:C:T	50	100	0.96	0.1739
6:11231549:A:T	50	100	0.95	0.02324
6:11231589:T:C	50	100	0.99	0.01761
6:11231891:C:T	50	100	0.97	0.02669
6:11232451:C:T	50	100	0.97	0.02614
6:11232474:C:T	50	100	0.97	0.02415
6:11233235:T:C	50	100	0.97	0.03177
6:11233518:A:G	50	100	0.97	0.02651
6:11233568:C:T	50	100	0.97	0.03177
6:11233802:C:T	50	96	0.87	0.1476
6:11233931:G:C	50	98	0.94	0.2578
6:11234035:T:C	50	100	0.96	0.03177
6:11234159:A:T	49	100	0.96	0.03177
6:11234570:C:T	50	100	0.97	0.02397
6:11235449:C:T	50	98	0.82	0.1249
6:11235805:T:C	50	100	0.9	0.03686
6:11236177:G:A	50	88	0.79	0.2371
6:11236340:T:G	50	94	0.8	0.1344
6:11236411:A:G	50	94	0.62	0.06899
6:11236445:A:G	50	94	0.76	0.1195
6:11236548:G:A	50	96	0.67	0.02505
6:11236666:A:G	50	100	0.75	0.02451
6:11237350:T:C	50	100	0.86	0.0325
6:11237670:A:G	50	100	0.88	0.05392
6:11237743:A:G	50	96	0.68	0.01779
6:11237790:A:G	50	86	0.72	0.1625
6:11238059:C:T	50	92	0.84	0.1756
6:11238400:G:A	50	90	0.83	0.3208
6:11238791:A:G	50	88	0.9	0.4628
6:11238886:G:A	50	90	0.88	0.4497
6:11238990:A:C	50	88	0.9	0.4626
6:11238998:G:A	50	90	0.89	0.4729
6:11239131:C:T	50	100	0.94	0.05537
6:11239285:G:A	50	90	0.89	0.4762
6:11239288:A:G	50	100	0.91	0.01725
6:11239710:G:T	50	96	0.87	0.2553
6:11240060:A:G	50	90	0.86	0.2121
6:11240368:C:T	50	92	0.65	0.03522
6:11240567:A:G	50	98	0.66	0.0325
6:11240905:G:C	50	100	0.83	0.02106
6:11241392:T:A	50	98	0.88	0.1273
6:11241555:A:T	50	88	0.88	0.3154
6:11241725:T:C	50	82	0.67	0.1097
6:11241970:G:A	50	98	0.86	0.1696
6:11242453:G:A	50	98	0.93	0.1367
6:11242903:G:A	50	100	0.93	0.4601
6:11243060:A:G	50	100	0.93	0.4688
6:11243152:T:C	50	96	0.82	0.04339
6:11243186:A:G	50	100	0.96	0.02269
6:11243452:G:T	50	98	0.94	0.1757
6:11243488:A:T	50	96	0.93	0.1543
6:11243624:A:G	50	98	0.92	0.2776
6:11243658:G:A	50	94	0.72	0.03468
6:11243921:C:A	50	98	0.94	0.1342
6:11244022:C:G	50	100	0.94	0.0325
6:11244736:C:T	50	100	0.94	0.4497
6:11245390:G:A	50	100	0.93	0.4348
6:11246428:G:A	50	98	0.7	0.01816
6:11246475:C:G	50	94	0.76	0.1558
6:11246690:A:T	50	100	0.96	0.0187
6:11246890:C:T	50	100	0.92	0.1164
6:11247154:G:A	50	96	0.94	0.3263
6:11248002:T:A	50	92	0.89	0.1053
6:11248004:T:A	50	92	0.89	0.09532
6:11248129:A:G	50	96	0.85	0.09132
6:11248262:T:C	50	100	0.88	0.08351
6:11248688:C:G	50	100	0.94	0.01997
6:11249502:C:T	50	92	0.92	0.1
6:11249935:G:A	50	96	0.95	0.2493
6:11250358:G:A	50	100	0.99	0.0167
6:11251091:G:T	50	100	0.99	0.01652
6:11252518:C:T	50	100	0.95	0.01325
6:11252671:A:T	50	100	0.92	0.05247
6:11252826:A:G	50	98	0.94	0.0984
6:11252872:T:C	50	100	0.71	0.01688
6:11252935:G:A	50	100	0.96	0.03014
6:11253133:G:C	50	96	0.95	0.2556
6:11253736:A:G	50	96	0.95	0.2589
6:11253757:G:A	50	96	0.94	0.2527
6:11254642:T:C	50	100	0.8	0.01616
6:11255125:G:A	50	96	0.91	0.417
6:11255424:A:G	50	96	0.87	0.1708
6:11255534:T:A	50	90	0.88	0.4846
6:11255537:A:G	50	90	0.88	0.4844
6:11255568:C:T	50	84	0.78	0.2662
6:11255664:C:T	50	90	0.86	0.417
6:11255767:C:T	50	92	0.88	0.3854
6:11255984:A:G	50	96	0.89	0.1156
6:11255991:A:T	50	96	0.89	0.1102
6:11256481:G:T	50	98	0.9	0.0394
6:11256580:C:T	50	100	0.9	0.02397
6:11256600:A:G	50	100	0.89	0.02524
6:11257026:T:C	50	100	0.83	0.02959
6:11258097:C:A	50	100	0.85	0.02233
6:11259328:G:T	50	88	0.84	0.3221
6:11259602:T:C	50	100	0.82	0.0679
6:11259846:T:G	50	100	0.89	0.0236
6:11259929:G:A	50	100	0.82	0.02324
6:11259971:C:T	50	98	0.82	0.07353
6:11260095:A:C	50	96	0.73	0.05864
6:11260201:T:C	50	100	0.85	0.02796
6:11260783:A:G	50	96	0.63	0.02033
6:11261064:C:T	50	92	0.63	0.05211
6:11261127:A:G	50	92	0.8	0.07771
6:11261243:A:G	50	98	0.79	0.03867
6:11261699:G:A	50	100	0.91	0.04739
6:11262090:A:G	50	92	0.96	0.2622
6:11262388:C:T	49	100	0.99	0.02233
6:11262395:C:G	49	100	0.98	0.03268
6:11262563:G:A	50	100	0.91	0.01053
6:11262773:A:G	50	100	0.85	0.04158
6:11263149:G:A	50	100	0.99	0.04811
6:11263272:G:A	50	100	0.99	0.04811
6:11263440:T:C	50	100	0.79	0.01126
6:11263717:C:T	50	100	1	0.04829
6:11263851:C:T	50	100	0.98	0.06663
6:11264379:T:G	50	90	0.95	0.4256
6:11264424:C:T	50	100	0.87	0.01053
6:11264930:C:T	50	100	0.91	0.1058
6:11265205:C:T	50	100	0.95	0.01888
6:11265232:C:T	50	100	0.97	0.1841
6:11265258:G:A	50	100	0.97	0.1175
6:11265924:G:A	50	92	0.95	0.289
6:11266005:G:T	50	92	0.97	0.1805
6:11266280:A:G	50	100	0.95	0.01797
6:11266360:A:T	50	100	0.82	0.02796
6:11266532:A:G	50	92	0.96	0.2889
6:11266568:C:T	50	92	0.97	0.3791
6:11266646:T:A	50	92	0.98	0.2487
6:11266709:G:A	50	92	0.97	0.287
6:11266890:C:T	50	100	0.98	0.06663
6:11266907:A:G	50	92	0.98	0.2489
6:11267955:C:T	50	100	0.97	0.1854
6:11268069:G:C	50	100	0.96	0.01816
6:11268592:A:G	50	92	0.98	0.3515
6:11268598:G:C	50	100	0.98	0.1676
6:11268719:G:A	50	100	0.98	0.1676
6:11268732:C:A	50	96	0.93	0.09731
6:11268746:G:C	49	91.8	0.94	0.1369
6:11269046:C:T	50	100	0.99	0.06681
6:11269233:A:C	50	100	0.98	0.1676
6:11269401:T:C	50	100	0.98	0.195
6:11269929:A:C	50	94	0.88	0.3462
6:11270252:A:G	50	98	0.9	0.02614
6:11270404:A:G	50	100	1	0.04793
6:11270651:A:G	50	96	0.98	0.3914
6:11270702:C:T	50	100	0.98	0.1676
6:11271173:C:T	50	100	0.98	0.1204
6:11271227:C:G	50	100	0.98	0.1195
6:11271594:T:C	50	100	0.99	0.07916
6:11271759:T:C	50	100	0.99	0.08007
6:11272061:C:T	50	100	1	0.04811
6:11272299:G:A	50	94	0.98	0.2613
6:11272324:A:G	50	100	0.99	0.08007
6:11272443:C:T	50	100	0.96	0.04557
6:11273063:G:A	50	94	0.98	0.3887
6:11273286:T:C	50	100	0.99	0.08025
6:11273344:A:G	50	100	0.99	0.08025
6:11273438:G:T	50	94	0.98	0.2691
6:11273946:T:C	50	100	0.99	0.08206
6:11274434:T:C	50	100	0.94	0.01307
6:11274437:T:C	50	100	0.99	0.08206
6:11274504:T:C	50	100	0.99	0.08206
6:11274581:A:T	50	100	0.94	0.01198
6:11274714:A:G	50	100	0.99	0.0837
6:11274747:A:G	50	100	0.99	0.08206
6:11275060:C:T	50	100	0.99	0.08206
6:11275216:G:C	50	100	0.99	0.01743
6:11275318:C:A	50	100	1	0.06881
6:11275584:T:A	50	100	0.99	0.08206
6:11275713:G:C	50	100	0.94	0.01198
6:11275778:C:G	50	100	0.99	0.01743
6:11275795:G:A	50	100	0.99	0.08206
6:11275950:T:C	50	100	0.99	0.08206
6:11276139:C:T	50	100	1	0.05011
6:11276373:C:A	50	100	1	0.07008
6:11276401:G:A	50	100	1	0.07008
6:11276869:C:A	50	98	0.78	0.01452
6:11276921:G:T	50	100	1	0.07008
6:11276971:T:A	50	100	1	0.04975
6:11277017:C:T	50	100	1	0.06863
6:11277064:G:A	50	100	1	0.0187
6:11277093:T:A	50	100	0.95	0.01144
6:11277123:C:T	50	100	0.92	0.04103
6:11277212:G:A	50	100	0.88	0.02614
6:11277292:T:C	50	100	1	0.06863
6:11277410:G:T	50	100	1	0.07008
6:11277527:G:A	50	96	0.98	0.3878
6:11277673:T:C	50	100	0.73	0.05701
6:11277739:A:G	50	100	1	0.07008
6:11277742:T:C	50	100	1	0.04975
6:11277771:G:A	50	100	1	0.06881
6:11277925:C:T	50	100	1	0.07008
6:11278909:G:C	50	100	1	0.05011
6:11278950:T:G	50	100	1	0.05065
6:11279316:T:A	50	100	0.86	0.02723
6:11279336:C:T	50	100	0.86	0.02723
6:11279363:G:T	50	100	0.87	0.01634
6:11279398:T:G	50	100	1	0.05011
6:11279920:T:A	50	100	1	0.04993
6:11280055:G:T	50	100	0.86	0.02741
6:11280460:C:T	50	100	0.92	0.01616
6:11280521:G:T	50	100	1	0.01888
6:11280573:T:G	50	100	0.98	0.02033
6:11280664:G:C	50	100	1	0.02033
6:11280887:C:T	50	100	1	0.02033
6:11281016:A:G	50	100	1	0.02052
6:11281284:C:G	50	100	1	0.0207
6:11281369:G:A	50	100	1	0.02088
6:11281485:A:G	50	100	0.89	0.0443
6:11281509:C:T	50	100	1	0.0207
6:11281579:C:G	50	98	0.92	0.05011
6:11281745:A:T	50	100	0.99	0.0207
6:11281813:A:G	50	100	1	0.07081
6:11281990:C:T	50	100	1	0.01906
6:11282987:C:G	50	98	0.83	0.02451
6:11284067:C:T	50	100	1	0.0207
6:11284271:T:C	50	100	0.99	0.0846
6:11284338:G:A	50	100	0.99	0.06373
6:11284456:C:T	50	100	0.94	0.01616
6:11284625:A:C	50	100	0.94	0.01616
6:11284845:A:T	50	100	1	0.02052
6:11285063:C:T	50	100	0.97	0.01035
6:11285246:A:G	50	96	0.98	0.3978
6:11285340:A:G	50	100	0.94	0.01525
6:11285397:G:A	50	100	1	0.02052
6:11285534:C:A	50	96	0.97	0.3978
6:11285589:C:A	50	100	0.78	0.02269
6:11285809:T:A	50	100	1	0.02052
6:11285877:A:G	50	96	0.97	0.3032
6:11285979:A:C	50	100	1	0.02052
6:11286047:A:G	50	96	0.97	0.398
6:11286069:C:A	50	100	1	0.02052
6:11286135:T:A	50	100	1	0.02052
6:11286497:G:A	50	96	0.88	0.06427
6:11286906:G:A	50	100	0.96	0.0354
6:11287099:C:T	50	100	0.96	0.1581
6:11287237:G:A	50	100	0.96	0.3551
6:11287289:A:T	50	100	0.95	0.03486
6:11287315:A:C	50	98	0.97	0.157
6:11287317:G:A	50	98	0.96	0.04539
6:11287386:T:C	50	98	0.98	0.2309
6:11287447:A:T	50	98	0.99	0.0679
6:11287513:A:G	50	100	0.98	0.1164
6:11287643:C:T	50	100	0.98	0.1051
6:11287754:T:G	50	92	0.91	0.2709
6:11287757:G:T	50	100	0.97	0.4221
6:11287773:A:G	50	100	0.97	0.4221
6:11287915:A:C	50	100	0.97	0.04593
6:11287973:T:C	50	100	0.97	0.4225
6:11288165:T:A	50	100	0.98	0.3168
6:11288366:C:A	50	100	0.96	0.04793
6:11288397:T:C	50	100	1	0.04793
6:11288647:A:T	50	100	0.98	0.364
6:11288675:T:G	50	100	1	0.04811
6:11288689:A:G	50	100	0.91	0.02633
6:11288747:A:G	50	100	0.98	0.1983
6:11288801:T:C	50	100	0.98	0.364
6:11289093:C:T	50	100	1	0.04793
6:11289219:A:G	50	100	0.98	0.3154
6:11289256:C:T	50	100	1	0.04793
6:11289484:G:A	50	98	0.91	0.01834
6:11289507:C:T	50	100	1	0.04793
6:11289515:C:T	50	100	0.98	0.3154
6:11289672:T:C	50	100	1	0.04793
6:11290046:G:A	50	100	0.99	0.1184
6:11290059:T:C	50	100	1	0.01089
6:11290114:G:A	50	100	0.99	0.1182
6:11290830:T:A	50	100	0.95	0.02669
6:11290839:C:T	50	100	0.98	0.02959
6:11291305:C:T	50	90	0.97	0.3992
6:11291313:C:T	49	93.9	0.98	0.4001
6:11291316:C:T	49	93.9	0.98	0.4001
6:11292055:G:A	50	100	1	0.01017
6:11292056:G:A	50	100	0.97	0.3985
6:11292331:C:T	50	100	0.98	0.03776
6:11293383:A:G	50	100	0.98	0.4001
6:11293400:C:T	50	100	0.98	0.3549
6:11293578:C:T	50	100	0.99	0.01035
6:11293835:C:G	50	100	1	0.2115
6:11293963:G:A	50	100	0.98	0.155
6:11294031:A:G	50	98	0.93	0.04248
6:11294172:A:T	50	94	0.92	0.1028
6:11294248:G:C	50	98	0.99	0.2903
6:11294270:T:C	50	100	1	0.01761
6:11295050:G:T	50	96	0.99	0.2102
6:11295317:T:C	50	100	0.91	0.02378
6:11295379:T:A	50	98	0.99	0.4248
6:11295691:T:C	50	100	1	0.03613
6:11295891:C:T	50	100	0.99	0.1623
6:11296300:G:A	50	100	0.99	0.01834
6:11296943:A:G	50	98	1	0.4127
6:11296980:C:G	50	100	0.97	0.04085
6:11297063:T:C	50	100	1	0.4127
6:11297064:G:T	50	100	0.99	0.1618
6:11297138:T:G	50	100	0.98	0.03232
6:11297428:G:A	50	96	0.99	0.1649
6:11297617:C:T	50	96	0.99	0.02669
6:11297784:A:T	50	96	1	0.3724
6:11298022:C:G	50	98	0.99	0.108
6:11298030:T:C	50	98	1	0.4125
6:11299266:C:T	50	98	1	0.2117
6:11299470:C:T	50	100	0.98	0.03232
6:11299539:C:T	50	98	0.99	0.2997
6:11299833:A:T	50	100	0.94	0.01779
6:11300812:C:G	50	90	0.88	0.1345
6:11301023:T:C	50	100	1	0.1629
6:11301052:G:A	50	100	1	0.1629
6:11301136:G:C	50	100	0.98	0.063
6:11301445:T:C	50	100	1	0.01271
6:11301836:C:T	50	100	1	0.1629
6:11301947:T:A	50	100	1	0.04085
6:11302125:C:T	50	98	1	0.2113
6:11302175:A:G	50	100	1	0.02306
6:11302207:G:A	50	92	1	0.4136
6:11302420:T:C	50	96	0.99	0.413
6:11302426:C:T	50	100	0.87	0.02215
6:11302539:C:A	50	100	1	0.02306
6:11302553:G:A	50	100	1	0.126
6:11302816:C:T	50	98	1	0.4216
6:11303091:T:C	50	96	1	0.2108
6:11303313:C:T	50	100	1	0.1267
6:11303462:G:A	50	98	1	0.4136
6:11304083:A:G	50	100	1	0.1267
6:11304997:A:G	50	98	1	0.2142
6:11305410:C:T	50	100	1	0.01797
6:11305702:C:T	50	100	1	0.065
6:11305839:G:A	50	100	0.99	0.04085
6:11305920:C:T	50	96	1	0.3715
6:11306148:T:C	50	100	0.99	0.1264
6:11306287:C:A	50	100	1	0.06427
6:11306514:T:C	50	100	0.97	0.03195
6:11307258:T:C	50	98	1	0.1053
6:11307663:A:G	50	100	1	0.1265
6:11307683:T:A	50	100	0.97	0.03177
6:11307802:A:T	50	98	0.99	0.4125
6:11308239:T:C	50	100	1	0.02033
6:11308433:A:G	50	100	0.97	0.02179
6:11308463:A:G	50	100	0.96	0.02033
6:11308509:A:C	50	96	0.96	0.1253
6:11308526:C:T	50	100	1	0.02052
6:11308655:C:T	50	100	0.99	0.1191
6:11308660:C:T	50	98	0.82	0.0138
6:11309391:G:A	50	100	0.94	0.03032
6:11309533:A:C	50	96	0.98	0.2921
6:11309595:A:T	50	96	0.99	0.1447
6:11309634:A:T	50	100	0.9	0.02142
6:11310186:C:T	50	96	0.99	0.1416
6:11310242:C:T	50	98	0.69	0.01271
6:11310247:C:T	50	100	0.99	0.01997
6:11310869:C:T	50	96	0.99	0.1946
6:11311022:T:C	50	96	0.99	0.4168
6:11311163:A:G	50	92	0.88	0.1924
6:11311339:G:A	50	98	1	0.02633
6:11311618:T:G	50	100	1	0.1265
6:11311847:G:A	50	96	0.99	0.1627
6:11311897:C:A	50	100	0.99	0.4383
6:11311996:T:C	49	100	1	0.1265
6:11312040:G:A	50	100	1	0.1265
6:11312136:A:G	50	100	1	0.1265
6:11312394:G:A	50	98	0.93	0.01888
6:11312457:T:A	50	100	1	0.1265
6:11312633:G:A	50	100	0.97	0.04067
6:11312908:C:T	50	100	1	0.1265
6:11312946:G:A	50	100	0.99	0.01035
6:11313870:A:G	50	100	0.99	0.2485
6:11314034:T:G	50	100	1	0.1265
6:11314272:A:G	50	96	0.98	0.4185
6:11314320:G:C	50	100	0.99	0.4377
6:11315044:C:T	50	98	0.82	0.05737
6:11315419:A:G	50	100	1	0.1269
6:11315878:G:C	50	100	0.98	0.4185
6:11315905:G:A	50	100	0.84	0.0216
6:11316007:G:A	50	100	1	0.04103
6:11316205:C:T	50	100	0.98	0.435
6:11316547:T:C	50	100	0.96	0.01325
6:11316838:C:T	50	100	0.94	0.05519
6:11317082:C:T	50	100	0.99	0.1265
6:11317262:G:A	50	98	0.69	0.01144
6:11317439:A:G	50	100	0.99	0.1265
6:11317443:T:G	50	100	0.97	0.4368
6:11317924:C:T	50	100	0.95	0.01144
6:11318308:G:A	50	100	0.93	0.02959
6:11318439:G:T	50	100	0.95	0.02251
6:11318449:A:T	50	96	0.92	0.4586
6:11318761:C:T	50	100	0.97	0.1264
6:11319132:G:A	50	98	0.95	0.4337
6:11319349:G:A	50	100	0.98	0.126
6:11319540:G:A	50	98	0.98	0.1255
6:11319559:G:C	50	98	0.98	0.1249
6:11319564:A:T	50	98	0.97	0.1249
6:11319573:T:C	50	98	0.97	0.4343
6:11319625:A:T	48	95.8	0.96	0.4581
6:11319898:T:C	50	100	0.99	0.02342
6:11319972:A:G	50	100	0.99	0.02306
6:11320052:C:G	50	100	0.93	0.01017
6:11320074:C:T	50	100	0.98	0.1249
6:11320085:G:A	50	98	0.9	0.07898
6:11320658:G:C	50	100	0.98	0.03758
6:11321061:G:C	50	100	0.96	0.1672
6:11321167:A:C	41	92.7	0.93	0.219
6:11321386:C:T	50	100	0.97	0.193
6:11321417:G:A	50	100	0.98	0.2001
6:11321822:C:G	50	100	0.98	0.1859
6:11321857:A:G	50	100	0.98	0.1859
6:11321873:G:T	50	100	0.98	0.03867
6:11322356:T:G	50	100	0.99	0.0236
6:11322403:G:A	50	100	0.96	0.06209
6:11322720:G:A	50	100	0.94	0.05283
6:11322738:A:G	50	100	0.98	0.1245
6:11322802:G:A	50	100	1	0.02397
6:11322811:A:T	50	96	0.96	0.213
6:11322994:T:C	50	100	0.99	0.04684
6:11323148:G:A	50	98	0.95	0.04394
6:11323188:T:C	50	98	0.99	0.02578
6:11323541:G:A	50	100	0.97	0.1164
6:11323551:C:A	50	100	0.94	0.02941
6:11323632:C:A	50	94	0.95	0.1663
6:11323667:A:T	50	94	0.95	0.1663
6:11323878:G:A	50	100	0.97	0.08479
6:11323963:C:G	50	100	0.98	0.1088
6:11324228:C:G	50	100	0.98	0.02542
6:11324845:C:G	50	100	0.98	0.04648
6:11325078:G:A	50	100	0.96	0.03105
6:11325109:A:T	50	100	0.94	0.04267
6:11325544:T:C	50	96	0.95	0.362
6:11326398:T:C	50	98	0.94	0.04539
6:11326788:C:T	50	96	0.95	0.3918
6:11327024:T:C	50	100	0.94	0.01634
6:11327239:A:T	50	100	0.99	0.02233
6:11327453:C:T	50	100	0.97	0.05084
6:11327475:A:T	50	98	0.97	0.2095
6:11327483:A:G	50	94	0.92	0.1612
6:11327599:G:A	50	100	0.93	0.01634
6:11328490:C:A	50	100	0.96	0.0305
6:11328573:T:C	50	100	0.89	0.0512
6:11328592:T:A	50	96	0.95	0.2013
6:11328664:C:T	50	98	0.89	0.08243
6:11329002:G:A	50	100	0.97	0.03014
6:11329190:G:A	49	95.9	0.94	0.205
6:11329279:T:A	50	100	0.96	0.09641
6:11329367:T:C	50	96	0.95	0.1681
6:11329582:A:G	50	96	0.92	0.2567
6:11329936:A:C	50	98	0.88	0.04648
6:11330018:T:A	50	100	0.85	0.01598
6:11330080:T:A	50	94	0.93	0.4196
6:11330540:T:A	50	98	0.75	0.02288
6:11330923:C:T	50	98	0.74	0.01507
6:11331464:T:C	50	86	0.71	0.07625
6:11331725:T:C	50	94	0.77	0.06681
6:11331899:A:G	50	82	0.61	0.4241
6:11332058:A:C	50	100	0.76	0.01035
6:11332100:T:G	50	98	0.72	0.02324
6:11332557:G:A	50	100	0.86	0.0394
6:11332652:A:G	50	98	0.86	0.2055
6:11332893:A:G	50	100	0.87	0.2035
6:11333163:G:A	50	98	0.86	0.01071
6:11333451:T:C	50	96	0.89	0.2073
6:11333778:C:G	50	100	0.68	0.03849
6:11334421:C:G	50	98	0.91	0.2148
6:11334667:T:A	50	98	0.9	0.3241
6:11334757:G:T	50	100	0.95	0.03232
6:11335245:C:T	50	98	0.9	0.2206
6:11335495:C:T	50	100	0.89	0.02651
6:11335735:A:G	50	100	0.96	0.01652
6:11335752:T:A	50	98	0.91	0.325
6:11335960:C:T	50	98	0.92	0.0423
6:11336143:C:G	50	98	0.91	0.2059
6:11336195:T:A	50	100	0.94	0.03758
6:11336564:C:A	50	100	0.93	0.04194
6:11337369:G:T	50	100	0.75	0.01961
6:11337441:T:G	50	100	0.9	0.0216
6:11337802:C:T	50	100	0.89	0.01325
6:11338346:C:T	50	100	0.94	0.03232
6:11338349:C:T	50	100	0.84	0.02015
6:11339536:T:C	50	98	0.89	0.3938
6:11340153:C:T	50	100	0.95	0.03776
6:11341436:C:G	49	100	0.94	0.02741
6:11344635:A:G	50	100	0.7	0.01852
6:11345004:G:A	50	100	0.81	0.02433
6:11345541:G:A	50	98	0.64	0.01543
6:11346339:T:C	50	100	0.92	0.2253
6:11346486:C:T	50	100	0.91	0.04394
6:11346968:A:G	50	100	0.63	0.02233
6:11347626:T:G	50	98	0.91	0.2959
6:11348637:C:T	50	98	0.89	0.3101
6:11348652:G:C	50	100	0.61	0.02869
6:11348812:A:G	50	100	0.92	0.03431
6:11349336:T:G	50	100	0.84	0.01162
6:11349608:A:C	50	100	0.88	0.0394
6:11350032:T:C	50	98	0.85	0.2756
6:11350212:G:A	50	100	0.88	0.0167
6:11350512:G:C	50	100	0.86	0.01561
6:11350775:A:G	50	98	0.91	0.04321
6:11350834:C:T	50	98	0.91	0.04303
6:11351259:A:T	50	100	0.94	0.01035
6:11351861:C:G	50	100	0.92	0.2115
6:11352090:C:T	50	100	0.82	0.02524
6:11353340:T:G	50	100	0.77	0.02469
6:11355141:T:C	50	94	0.88	0.2999
6:11355218:A:G	50	100	0.7	0.0167
6:11355352:A:T	50	100	0.6	0.01707
6:11355353:A:T	50	100	0.63	0.01634
6:11355354:A:T	50	100	0.63	0.01634
6:11355813:T:C	49	100	0.6	0.01434
6:11355816:G:A	49	100	0.6	0.01434
6:11355820:A:G	50	100	0.6	0.01434
6:11355866:A:G	50	100	0.63	0.01017
6:11355877:C:T	50	100	0.83	0.01834
6:11355909:G:A	50	100	0.91	0.01598
6:11355912:G:A	50	90	0.75	0.2649
6:11355963:T:C	50	100	0.9	0.02633
6:11355968:A:G	50	100	0.92	0.01906
6:11355972:T:C	50	100	0.86	0.01943
6:11355986:C:G	50	100	0.89	0.01924
6:11355995:G:A	50	100	0.78	0.02524
6:11356017:G:A	50	80	0.81	0.3912
6:11356306:C:T	50	96	0.81	0.02378
6:11356312:G:A	50	96	0.82	0.02088
6:11356522:C:T	50	96	0.77	0.04267
6:11356604:G:A	50	96	0.91	0.04557
6:11356616:C:T	50	84	0.87	0.3878
6:11356712:G:T	49	85.7	0.81	0.3791
6:11356749:C:T	50	100	0.99	0.01489
6:11356888:C:T	50	100	0.99	0.01525
6:11356964:C:T	50	100	0.96	0.06826
6:11357216:C:A	50	92	0.93	0.2554
6:11357347:G:A	50	100	0.69	0.01507
6:11357433:A:G	50	96	0.95	0.2796
6:11357606:C:A	50	100	0.95	0.04375
6:11357640:T:C	50	98	0.96	0.2001
6:11357722:A:C	50	98	0.97	0.2019
6:11357745:C:T	50	96	0.97	0.3758
6:11357920:C:T	50	96	0.98	0.4483
6:11357933:G:A	50	92	0.89	0.07698
6:11357934:C:A	50	98	0.97	0.2148
6:11357953:A:G	50	98	0.97	0.2938
6:11357977:T:C	50	92	0.94	0.325
6:11358113:G:A	50	100	0.96	0.04176
6:11358120:A:G	50	96	0.97	0.2574
6:11358519:C:T	50	100	0.98	0.1926
6:11358788:C:G	50	98	0.98	0.2834
6:11359592:A:G	50	98	0.99	0.3794
6:11359730:A:G	50	98	0.99	0.281
6:11359744:C:G	50	100	1	0.01561
6:11359930:A:C	50	98	0.99	0.3411
6:11360340:A:G	50	100	1	0.01561
6:11360542:G:A	50	100	1	0.02378
6:11360615:A:T	50	100	1	0.01561
6:11360617:G:A	50	100	1	0.04503
6:11360657:G:A	50	100	0.99	0.1952
6:11361346:C:T	50	100	1	0.04394
6:11361655:T:C	50	100	1	0.06009
6:11362069:G:A	50	100	0.98	0.02215
6:11362228:A:G	50	100	0.98	0.02614
6:11362236:G:A	50	100	0.99	0.2872
6:11362315:G:A	50	100	1	0.05973
6:11362517:G:T	50	100	0.99	0.3676
6:11362785:G:C	50	100	1	0.01561
6:11363108:T:C	50	100	0.99	0.3444
6:11363484:A:G	50	100	0.99	0.3733
6:11363738:C:G	50	94	0.88	0.04375
6:11363972:G:A	50	98	0.98	0.2787
6:11364389:A:G	50	100	1	0.01398
6:11364886:A:G	50	98	0.99	0.2741
6:11365258:A:G	50	100	0.99	0.2509
6:11365843:T:C	50	100	1	0.01561
6:11365987:A:T	50	100	1	0.2865
6:11366011:C:T	50	100	0.99	0.3725
6:11366284:A:C	50	100	0.83	0.02015
6:11366356:T:C	50	100	1	0.2705
6:11366434:A:T	50	100	0.98	0.03177
6:11366541:A:C	50	100	0.97	0.03177
6:11367028:T:C	50	100	1	0.1964
6:11367054:A:T	50	100	1	0.3696
6:11367483:C:T	50	100	0.99	0.0158
6:11367487:A:G	50	100	1	0.2805
6:11367885:G:T	50	100	1	0.2847
6:11368560:G:C	50	100	1	0.06009
6:11368815:A:G	50	100	1	0.01561
6:11369204:A:T	50	100	0.98	0.03177
6:11369482:T:C	50	100	1	0.2843
6:11370408:T:C	50	100	0.94	0.05973
6:11371069:C:T	50	100	1	0.09495
6:11371161:T:C	50	100	1	0.05973
6:11371215:G:A	50	100	1	0.1957
6:11371293:A:G	50	100	1	0.05973
6:11371382:C:T	50	100	1	0.4464
6:11371603:G:A	50	100	1	0.05991
6:11371682:G:A	50	100	1	0.4475
6:11371920:A:T	50	100	1	0.04049
6:11372041:C:T	50	100	1	0.05973
6:11372100:T:C	50	100	0.98	0.09731
6:11372140:C:G	50	100	0.97	0.03123
6:11372943:A:G	50	100	1	0.01561
6:11373154:A:T	50	100	0.95	0.0679
6:11373366:A:G	50	100	1	0.0354
6:11373966:T:C	50	98	0.96	0.03032
6:11374062:C:A	49	93.9	0.73	0.06409
6:11374064:C:A	50	90	0.83	0.1077
6:11374068:A:C	50	94	0.74	0.08533
6:11374322:G:A	50	100	1	0.03631
6:11374353:G:A	50	100	1	0.03522
6:11374580:A:G	50	100	1	0.01616
6:11374678:C:T	50	100	1	0.02015
6:11375020:G:T	50	100	0.85	0.01852
6:11375173:C:T	50	100	1	0.06064
6:11375682:T:C	50	100	1	0.03504
6:11375689:T:C	50	100	1	0.01616
6:11375859:C:T	50	100	1	0.2467
6:11375941:T:C	50	98	1	0.3686
6:11376042:T:C	50	100	1	0.02651
6:11376365:G:A	50	100	0.96	0.06064
6:11376681:T:C	50	100	1	0.01943
6:11377149:C:T	50	100	1	0.06064
6:11377206:C:T	50	100	0.99	0.01743
6:11377335:A:G	50	100	0.99	0.1995
6:11377344:A:G	50	100	1	0.01616
6:11377464:T:G	50	100	1	0.01943
6:11377908:C:T	50	100	1	0.3693
6:11378308:A:G	50	100	1	0.1687
6:11378379:C:A	50	100	1	0.1984
6:11378634:T:G	50	100	1	0.06064
6:11378656:T:C	50	100	1	0.03649
6:11378751:A:C	50	100	1	0.01943
6:11378756:A:C	50	100	1	0.3729
6:11378913:T:C	50	100	1	0.4691
6:11379360:G:A	50	100	1	0.03813
6:11379481:G:A	50	98	0.97	0.01053
6:11379557:T:G	50	100	1	0.061
6:11379817:G:A	50	96	0.82	0.02088
6:11380708:G:A	50	100	1	0.3689
6:11380873:A:G	50	100	1	0.2485
6:11381238:G:A	50	100	0.99	0.01616
6:11381350:C:T	50	100	0.99	0.061
6:11381546:A:C	50	100	1	0.01943
6:11382184:C:T	50	100	1	0.01616
6:11382443:G:A	50	100	0.94	0.0285
6:11382481:C:T	50	100	0.99	0.06046
6:11383224:T:A	50	100	1	0.3315
6:11383278:T:C	50	98	0.85	0.02033
6:11383460:T:C	50	100	0.99	0.06046
6:11383743:A:G	50	100	0.99	0.4334
6:11383869:C:T	50	100	1	0.2467
6:11384083:C:T	50	100	0.99	0.06028
6:11384973:G:T	50	100	1	0.0158
6:11385388:T:G	50	100	1	0.0236
6:11385750:G:T	50	100	1	0.1981
6:11386104:C:T	50	100	0.99	0.05864
6:11386202:C:T	50	100	0.98	0.03123
6:11386262:C:T	50	100	1	0.01561
6:11386266:C:A	50	100	0.99	0.05901
6:11386303:C:A	50	100	1	0.01561
6:11386605:A:G	50	100	0.98	0.01634
6:11386688:T:C	50	100	1	0.1423
6:11386733:G:T	50	100	0.99	0.05955
6:11386912:G:A	50	100	1	0.06409
6:11387352:G:A	50	100	1	0.01561
6:11387384:G:A	50	100	1	0.01017
6:11387572:C:T	50	96	0.87	0.07426
6:11388049:A:T	50	100	0.99	0.4314
6:11388631:G:A	50	100	1	0.05719
6:11388710:T:A	50	100	0.99	0.3308
6:11388716:T:G	50	100	0.7	0.01071
6:11388725:C:T	50	100	0.83	0.01743
6:11388770:G:A	50	100	1	0.2493
6:11388887:G:T	50	100	1	0.01561
6:11389504:T:G	50	100	1	0.3293
6:11389659:T:C	50	100	1	0.248
6:11389944:A:G	50	100	1	0.1743
6:11390419:C:G	50	100	0.86	0.01362
6:11390671:T:C	50	98	0.94	0.01398
6:11390701:A:G	50	100	1	0.36870000000000003
6:11390938:T:C	50	98	0.94	0.01416
6:11391237:C:T	50	100	0.99	0.05901
6:11391587:A:G	50	100	0.99	0.05901
6:11391688:G:A	50	100	1	0.4257
6:11391762:T:C	50	100	1	0.0345
6:11392443:C:T	50	100	1	0.4261
6:11392461:T:G	50	100	1	0.4263
6:11392630:G:A	50	100	1	0.3664
6:11392841:C:T	50	100	1	0.2475
6:11393146:C:T	50	100	1	0.2867
6:11393412:T:A	50	100	1	0.1747
6:11393723:G:T	50	100	0.98	0.04503
6:11394238:T:A	50	100	0.95	0.05901
6:11394488:A:C	50	100	0.89	0.01398
6:11395348:T:A	50	100	0.97	0.04139
6:11395387:A:C	50	100	0.92	0.0158
6:11395561:A:G	50	100	1	0.01743
6:11395817:C:T	50	100	0.86	0.01344
6:11395904:C:T	50	100	0.86	0.01344
6:11396034:C:G	50	100	0.86	0.01344
6:11396140:C:T	50	100	0.86	0.01362
6:11397091:T:C	50	98	0.99	0.1438
6:11397749:T:G	50	100	1	0.2696
6:11397880:T:C	50	100	0.99	0.3404
6:11397934:G:C	50	98	0.97	0.05991
6:11398188:G:T	50	100	0.96	0.01816
6:11398543:G:A	50	100	0.99	0.1814
6:11398613:T:C	50	100	1	0.2643
6:11398623:T:G	50	100	0.97	0.01325
6:11398658:C:G	50	100	0.74	0.02269
6:11398847:G:A	50	100	1	0.4766
6:11398889:A:G	50	100	1	0.2643
6:11398891:T:C	50	100	1	0.4768
6:11399362:A:T	50	100	0.99	0.02705
6:11400272:G:A	50	100	1	0.1124
6:11400295:G:A	50	100	1	0.1124
6:11400368:T:C	50	100	0.99	0.01289
6:11400397:A:G	50	100	1	0.01906
6:11400431:G:A	50	96	0.95	0.0443
6:11400476:C:T	50	100	1	0.3377
6:11400559:G:A	50	100	1	0.4853
6:11400718:G:C	50	100	0.99	0.06336
6:11400804:T:G	50	100	1	0.1126
6:11400857:G:T	50	100	0.98	0.03849
6:11400935:C:T	50	100	1	0.0394
6:11400936:A:G	50	100	1	0.4014
6:11400964:C:A	50	98	0.97	0.01017
6:11401047:G:C	50	100	1	0.08969
6:11401058:C:T	50	100	1	0.3375
6:11401171:C:T	50	100	1	0.3371
6:11401286:G:A	50	98	0.85	0.03686
6:11401306:C:T	50	100	1	0.4018
6:11401371:G:A	50	100	0.9	0.02251
6:11401445:C:A	50	100	1	0.4018
6:11401448:A:G	50	100	1	0.4016
6:11401505:T:A	50	100	0.99	0.06336
6:11401592:T:C	50	100	0.98	0.06318
6:11401597:C:G	50	100	0.98	0.06282
6:11401609:G:A	50	100	1	0.2692
6:11401620:G:A	50	100	0.98	0.06282
6:11401640:C:T	50	100	0.98	0.06282
6:11401664:T:G	50	100	0.98	0.06282
6:11401675:G:A	50	100	1	0.3566
6:11401677:T:C	50	100	0.98	0.06282
6:11401744:C:G	50	100	0.98	0.063
6:11401797:G:A	50	100	0.98	0.06245
6:11401807:G:T	50	100	0.98	0.01707
6:11401815:G:C	50	100	0.98	0.06264
6:11401819:G:A	50	100	0.96	0.01961
6:11401865:A:G	50	100	0.98	0.06227
6:11401866:G:A	50	100	1	0.01325
6:11401886:T:C	50	100	0.98	0.06209
6:11401894:A:G	50	100	0.98	0.06209
6:11401914:T:G	50	100	0.89	0.01634
6:11401924:T:C	50	100	0.98	0.06191
6:11401949:C:T	50	100	0.94	0.01852
6:11401978:C:T	50	100	0.98	0.06191
6:11401990:G:A	50	100	0.98	0.06554
6:11402034:G:A	50	100	0.98	0.06191
6:11402040:A:G	50	100	0.98	0.06191
6:11402053:G:A	50	100	0.82	0.01634
6:11402071:G:A	50	100	1	0.04847
6:11402091:A:C	50	100	0.98	0.06082
6:11402098:T:C	50	100	0.98	0.06209
6:11402100:T:C	50	98	0.98	0.06209
6:11402110:G:A	50	96	0.98	0.06245
6:11402329:C:T	50	100	0.99	0.2692
6:11402436:C:T	50	100	0.99	0.06373
6:11402488:C:T	49	100	0.99	0.06373
6:11402503:G:A	50	100	0.98	0.0394
6:11402568:C:T	50	100	0.96	0.01834
6:11402580:G:A	50	100	0.98	0.0394
6:11402700:C:T	50	98	1	0.06354
6:11402703:G:A	50	100	0.99	0.2694
6:11402711:C:T	50	100	1	0.1031
6:11402734:G:A	50	100	1	0.01271
6:11402761:C:T	50	98	1	0.1412
6:11402795:T:C	50	100	1	0.06336
6:11402833:C:T	50	100	1	0.06336
6:11402928:G:A	50	100	0.8	0.01489
6:11403142:A:G	50	100	0.99	0.0659
6:11403155:T:C	50	100	0.99	0.0659
6:11403257:T:C	50	100	0.98	0.08315
6:11403346:C:T	50	100	0.99	0.08297
6:11403366:G:T	50	100	0.99	0.08297
6:11403468:G:A	50	100	0.99	0.3845
6:11403570:A:G	50	98	0.97	0.06191
6:11403732:C:T	50	100	0.96	0.01816
6:11403885:A:G	50	100	0.98	0.3341
6:11404242:G:T	50	100	0.99	0.3027
6:11404742:T:C	50	100	1	0.01198
6:11405058:G:A	50	98	1	0.2727
6:11405061:C:T	50	98	1	0.01707
6:11405617:C:T	50	100	1	0.01434
6:11405945:A:T	49	93.9	0.99	0.1825
6:11406239:T:A	50	98	0.97	0.01961
6:11406284:C:G	50	100	0.99	0.2996
6:11406699:G:A	50	100	0.96	0.03195
6:11406781:T:C	50	98	0.99	0.2754
6:11406789:G:A	50	100	0.93	0.01434
6:11407088:T:C	50	100	0.99	0.09695
6:11407780:T:C	50	100	1	0.03776
6:11407787:G:C	50	100	1	0.3684
6:11408184:G:A	50	100	0.99	0.2315
6:11408247:C:T	50	100	1	0.01816
6:11408456:T:A	50	100	1	0.01053
6:11408468:T:A	50	100	0.98	0.07062
6:11409154:C:A	50	100	1	0.3119
6:11409214:T:C	50	100	0.87	0.01035
6:11410257:T:C	50	100	1	0.2903
6:11410656:A:G	50	100	0.99	0.08696
6:11410713:C:T	50	100	1	0.161
6:11411352:T:C	50	100	1	0.301
6:11411457:T:C	50	100	0.99	0.08696
6:11411605:C:T	50	100	0.99	0.08696
6:11411614:A:G	50	100	1	0.3123
6:11412049:T:G	50	100	0.99	0.01434
6:11412144:G:A	50	98	1	0.1612
6:11412242:G:C	50	100	0.96	0.03195
6:11412481:C:A	50	100	1	0.301
6:11412543:A:G	50	100	0.86	0.01834
6:11412683:T:C	50	100	1	0.3484
6:11412749:C:T	50	100	1	0.3406
6:11412932:T:C	50	100	1	0.2905
6:11412933:G:A	50	100	1	0.01089
6:11413413:T:C	50	100	1	0.3504
6:11413449:C:T	50	100	1	0.03776
6:11413534:C:T	50	100	0.93	0.01198
6:11413684:C:T	50	100	1	0.3682
6:11413855:A:G	50	98	0.99	0.2843
6:11414033:C:T	50	100	1	0.1491
6:11414472:C:T	50	100	1	0.3014
6:11414608:A:C	50	100	1	0.3522
6:11414630:G:C	50	100	1	0.01198
6:11414943:C:T	50	100	1	0.4869
6:11415038:A:G	50	100	1	0.3522
6:11415451:T:A	50	100	1	0.01162
6:11415814:A:C	50	100	1	0.301
6:11415897:C:T	50	100	1	0.0118
6:11415899:G:C	50	100	1	0.0118
6:11416005:C:A	50	100	1	0.0118
6:11416050:A:G	50	100	1	0.0118
6:11416134:C:T	50	100	1	0.03776
6:11416135:A:G	50	100	1	0.3448
6:11416277:T:C	50	100	1	0.4548
6:11416329:T:C	50	100	1	0.3016
6:11416413:C:T	50	100	1	0.01816
6:11416478:G:A	50	100	0.99	0.01434
6:11416502:C:G	50	98	0.95	0.01616
6:11416503:C:T	50	100	0.99	0.1616
6:11416656:G:T	50	100	1	0.3664
6:11416727:T:C	49	100	1	0.03794
6:11416847:T:C	50	96	0.84	0.02179
6:11416986:A:G	50	96	0.66	0.02306
6:11417454:C:T	50	100	0.98	0.03123
6:11417660:C:G	50	100	1	0.3128
6:11418087:T:C	50	100	1	0.01325
6:11418203:C:T	50	100	1	0.3019
6:11418316:T:C	50	100	0.97	0.03831
6:11419042:C:T	50	100	1	0.3092
6:11419102:T:C	50	100	1	0.3092
6:11419459:G:C	50	100	1	0.3667
6:11420284:C:G	50	100	0.99	0.1636
6:11420577:G:A	50	100	0.99	0.1491
6:11420750:G:A	50	100	0.93	0.01906
6:11420785:C:A	50	100	1	0.0118
6:11421620:A:C	50	100	1	0.01162
6:11421979:A:G	50	100	0.99	0.3649
6:11422009:C:T	50	100	0.96	0.03159
6:11422067:T:C	50	100	0.99	0.3649
6:11422109:A:G	50	100	1	0.03776
6:11422504:C:A	50	98	1	0.4858
6:11422535:G:A	50	98	1	0.4858
6:11422596:T:G	50	100	0.98	0.2012
6:11422599:G:A	50	100	0.98	0.1196
6:11422690:A:G	50	98	1	0.4858
6:11422800:G:A	50	98	1	0.4858
6:11423059:C:T	50	100	1	0.01434
6:11423136:A:T	50	96	1	0.4857
6:11423234:G:A	50	98	1	0.4858
6:11423273:G:A	50	98	1	0.486
6:11423605:G:A	50	96	1	0.4862
6:11423608:T:C	50	100	1	0.01816
6:11423848:C:T	49	98	1	0.486
6:11423879:G:A	50	100	0.96	0.03159
6:11424046:G:A	50	100	0.98	0.2121
6:11424100:T:A	50	98	0.99	0.4548
6:11424277:G:C	50	98	1	0.4717
6:11424345:G:A	50	98	1	0.4864
6:11424382:A:G	50	100	0.97	0.01398
6:11424501:C:T	50	98	1	0.4864
6:11424688:C:T	50	98	1	0.4864
6:11424820:G:T	50	100	0.95	0.03141
6:11424825:G:T	50	96	1	0.4878
6:11425020:A:G	50	100	0.99	0.01434
6:11425338:A:C	50	100	0.98	0.1191
6:11425557:C:T	50	100	1	0.04212
6:11425813:C:T	50	100	0.98	0.05392
6:11426077:A:G	50	100	0.98	0.0955
6:11426253:T:C	50	98	0.97	0.2199
6:11426460:G:A	50	100	0.86	0.02052
6:11427013:A:C	50	100	0.96	0.01307
6:11427102:C:T	50	100	0.97	0.04339
6:11427303:A:C	50	96	0.96	0.2086
6:11427318:A:G	50	100	0.95	0.2266
6:11427365:A:G	50	96	0.97	0.2133
6:11427696:T:C	50	96	0.96	0.4386
6:11427740:T:C	50	100	0.96	0.3444
6:11428178:A:G	50	100	0.95	0.01761
6:11428295:C:G	50	100	0.88	0.02052
6:11428549:C:T	50	100	0.93	0.01616
6:11428999:G:A	50	100	0.88	0.02052
6:11429379:G:A	50	100	0.99	0.2979
6:11429444:G:A	50	100	0.98	0.2979
6:11429504:T:C	50	100	0.99	0.3778
6:11430077:C:T	50	100	0.99	0.04666
6:11430206:C:T	50	100	0.92	0.02052
6:11430281:C:A	50	100	0.95	0.01779
6:11430874:A:G	50	100	0.92	0.0216
6:11430881:T:G	50	100	0.99	0.1498
6:11431204:C:T	50	100	0.94	0.0305
6:11431379:A:T	50	98	0.79	0.03159
6:11431514:C:A	50	100	0.99	0.1496
6:11432182:C:G	50	100	0.98	0.04866
6:11432579:G:A	50	98	0.99	0.2751
6:11432589:T:A	50	100	1	0.01816
6:11432733:C:A	50	100	0.92	0.02052
6:11433128:T:A	50	100	0.99	0.1496
6:11433792:A:T	50	100	0.84	0.01725
6:11433854:T:C	50	100	0.88	0.01362
6:11434205:G:A	50	98	0.96	0.01652
6:11434450:G:A	50	96	0.99	0.3963
6:11434583:C:T	50	100	1	0.02052
6:11434742:G:T	50	100	0.98	0.05828
6:11435132:G:A	50	98	0.98	0.3491
6:11435256:A:G	50	96	0.99	0.4009
6:11435642:T:C	50	98	0.99	0.2736
6:11436331:G:A	50	100	1	0.3148
6:11437101:T:C	50	100	1	0.03867
6:11437304:G:A	50	100	0.99	0.2977
6:11437395:G:A	50	100	0.95	0.03032
6:11437467:G:A	50	100	0.94	0.03032
6:11437643:C:T	50	100	0.98	0.05828
6:11437652:T:C	50	100	0.82	0.01707
6:11437974:A:G	50	100	1	0.03867
6:11438250:G:A	50	100	1	0.01198
6:11439410:T:A	50	98	0.99	0.2471
6:11439595:G:C	50	100	0.97	0.05338
6:11440339:C:T	50	98	0.93	0.04938
6:11440790:G:A	50	100	0.85	0.01816
6:11441023:T:C	50	98	0.99	0.03032
6:11441243:T:C	50	100	0.98	0.1492
6:11441280:C:T	50	100	0.92	0.02033
6:11441351:G:A	50	100	0.99	0.0158
6:11441485:G:A	50	100	0.98	0.3141
6:11441626:A:G	50	98	0.94	0.06463
6:11441753:T:A	50	100	0.95	0.1138
6:11441757:T:A	50	98	0.81	0.05755
6:11442710:C:T	50	100	0.95	0.1345
6:11443034:A:G	50	100	0.93	0.02015
6:11443520:G:A	50	100	0.89	0.01616
6:11443629:T:C	50	98	0.85	0.02233
6:11443789:C:T	50	100	0.99	0.0118
6:11444076:C:T	50	98	0.86	0.02288
6:11444174:C:T	47	97.9	0.71	0.01489
6:11444571:T:C	50	90	0.95	0.3644
6:11444709:C:T	50	96	0.95	0.04993
6:11444780:G:C	50	98	0.9	0.04394
6:11444904:G:A	50	100	0.88	0.02451
6:11445506:G:A	50	100	0.97	0.01598
6:11445621:A:G	50	94	0.95	0.3281
6:11445623:C:G	50	100	0.99	0.01162
6:11445705:G:A	50	98	0.9	0.04394
6:11446221:T:C	50	100	0.93	0.01997
6:11446355:A:G	50	100	0.98	0.1908
6:11446533:C:T	50	100	0.86	0.01416
6:11446670:A:G	50	100	0.93	0.01943
6:11446685:C:A	50	98	0.93	0.4252
6:11446725:T:C	50	100	0.98	0.1906
6:11447041:T:C	50	96	0.96	0.05047
6:11447190:G:A	50	100	0.84	0.01507
6:11447214:T:A	50	100	0.96	0.2304
6:11447665:T:G	50	100	0.98	0.191
6:11448376:A:G	50	98	0.97	0.1899
6:11448675:A:G	50	100	0.91	0.2678
6:11449052:C:T	50	100	0.82	0.01489
6:11449290:C:T	50	100	0.93	0.01144
6:11450082:T:G	50	94	0.89	0.04521
6:11450165:G:A	50	98	0.92	0.1469
6:11450209:G:A	50	98	0.87	0.02741
6:11450214:A:G	50	88	0.79	0.3486
6:11450233:G:A	50	90	0.85	0.3981
6:11450235:C:A	50	92	0.85	0.4029
6:11450471:C:T	50	90	0.92	0.1727
6:11451115:A:T	50	100	0.93	0.01961
6:11451116:C:T	50	100	0.95	0.01943
6:11451118:A:T	50	100	0.95	0.01943
6:11451187:C:T	50	100	0.96	0.3244
6:11451301:C:T	50	100	0.97	0.3696
6:11451331:C:T	50	100	0.97	0.3446
6:11451358:C:T	50	100	0.97	0.3529
6:11451952:C:T	50	100	0.98	0.3448
6:11451991:C:T	50	100	0.96	0.02451
6:11452357:T:C	50	100	0.99	0.37
6:11452642:G:A	50	100	0.99	0.3775
6:11452666:G:A	50	100	0.98	0.03014
6:11453023:G:A	50	100	0.95	0.01797
6:11453504:T:C	50	100	0.95	0.08025
6:11453791:G:A	50	98	0.98	0.09314
6:11453873:T:C	50	100	0.99	0.1044
6:11453982:A:G	50	100	0.94	0.01344
6:11454654:A:C	50	100	1	0.02469
6:11455185:A:C	50	100	0.99	0.1044
6:11455761:C:A	50	100	0.92	0.01362
6:11455960:C:T	50	100	0.99	0.06536
6:11456049:A:T	50	100	0.98	0.0561
6:11456066:C:G	50	100	0.97	0.0236
6:11456321:C:T	50	100	0.87	0.03776
6:11456486:A:G	50	100	0.98	0.05229
6:11456856:A:C	50	100	0.99	0.3775
6:11456985:G:A	50	100	0.98	0.06118
6:11457030:T:G	50	100	0.99	0.3526
6:11457261:C:T	50	98	0.97	0.2041
6:11457540:C:G	50	100	0.98	0.06209
6:11457842:C:T	50	100	0.99	0.3758
6:11458030:A:G	50	100	0.95	0.0699
6:11458111:T:A	50	100	0.97	0.02487
6:11458448:A:C	50	100	0.99	0.3784
6:11458574:A:C	50	100	1	0.01089
6:11458635:G:A	50	100	1	0.03431
6:11458964:C:A	50	100	0.99	0.3756
6:11459081:G:A	50	98	0.98	0.1191
6:11459419:G:A	50	96	0.95	0.1939
6:11459554:C:G	50	100	0.89	0.04666
6:11459618:C:A	50	100	0.92	0.03794
6:11460028:G:A	50	100	0.88	0.01816
6:11460342:A:G	49	100	0.92	0.0216
6:11460532:C:T	50	100	0.99	0.3381
6:11460938:G:A	50	100	0.99	0.3221
6:11460969:A:G	50	100	0.99	0.3036
6:11461275:G:T	50	100	0.91	0.04648
6:11461717:T:C	50	100	1	0.3317
6:11462176:G:A	50	100	0.89	0.01834
6:11462274:G:A	50	100	0.99	0.063
6:11462321:G:T	49	100	0.98	0.03831
6:11462485:A:T	50	100	1	0.3319
6:11462789:G:A	50	100	0.97	0.07716
6:11462986:C:T	50	100	1	0.06554
6:11463045:G:A	50	100	0.99	0.06282
6:11463073:G:A	50	100	0.98	0.06046
6:11463125:G:A	49	100	1	0.3566
6:11463170:C:G	50	100	0.85	0.01561
6:11463361:G:A	50	100	1	0.07171
6:11463377:G:A	50	100	0.96	0.1189
6:11463425:A:C	50	98	0.74	0.01561
6:11463942:G:A	50	100	0.99	0.06282
6:11464287:T:C	50	100	0.99	0.06282
6:11464406:T:C	50	100	0.97	0.06028
6:11464638:A:T	50	100	0.98	0.2418
6:11464797:C:T	50	100	0.99	0.06282
6:11464908:G:T	50	100	1	0.03032
6:11465108:T:A	50	100	1	0.3568
6:11465520:T:C	50	100	1	0.3566
6:11465680:G:A	50	100	0.99	0.06554
6:11465778:T:G	50	100	0.92	0.03903
6:11465956:C:T	50	100	1	0.2934
6:11466011:G:A	50	100	0.98	0.06009
6:11466415:C:T	50	100	1	0.3571
6:11466420:T:A	50	100	1	0.3571
6:11466683:C:G	50	100	0.91	0.05537
6:11466893:T:C	50	100	0.99	0.06318
6:11466923:G:A	50	100	1	0.2881
6:11466942:C:T	50	100	0.88	0.01943
6:11467460:T:C	50	100	0.88	0.01943
6:11467573:G:A	50	100	0.9	0.04611
6:11467623:G:A	50	100	0.97	0.06046
6:11467631:C:T	50	100	1	0.3571
6:11467826:G:A	50	100	0.99	0.06336
6:11467845:T:G	50	100	0.88	0.01834
6:11468251:T:A	50	100	1	0.3571
6:11468377:T:G	50	100	0.99	0.3571
6:11468460:C:A	50	100	0.99	0.3586
6:11468505:G:A	50	100	0.99	0.3566
6:11469634:A:G	50	98	0.97	0.09895
6:11469881:G:A	50	100	1	0.04866
6:11469908:T:G	50	100	0.99	0.05719
6:11470461:T:C	50	100	0.98	0.2088
6:11470489:C:T	50	100	1	0.0492
6:11470804:T:G	50	100	1	0.01616
6:11470810:G:A	50	98	0.97	0.1692
6:11470872:T:C	50	100	1	0.04938
6:11470971:G:A	50	100	1	0.04938
6:11471029:G:A	50	100	0.98	0.1409
6:11471073:C:T	50	100	0.99	0.4985
6:11471196:C:T	50	100	1	0.04938
6:11471225:G:A	50	100	1	0.04938
6:11471381:G:A	50	98	1	0.04938
6:11471434:C:G	50	100	1	0.0915
6:11472329:G:C	50	100	1	0.02324
6:11472612:C:A	50	100	1	0.4967
6:11472678:G:A	50	100	1	0.04938
6:11472938:A:G	50	100	1	0.04938
6:11473285:C:T	50	100	0.99	0.07952
6:11473342:G:A	50	100	0.92	0.01107
6:11473447:T:C	50	100	0.9	0.04557
6:11473526:G:C	50	100	1	0.04412
6:11473618:G:A	50	100	0.82	0.01725
6:11473673:A:C	50	100	1	0.01616
6:11473824:T:G	50	100	1	0.08606
6:11474018:G:A	50	100	1	0.01616
6:11474183:T:A	50	100	0.99	0.02052
6:11474184:G:A	50	100	0.98	0.02052
6:11474399:G:A	50	100	0.95	0.0512
6:11474607:G:A	50	100	1	0.1107
6:11474881:T:A	50	100	1	0.04938
6:11474919:C:G	50	100	1	0.1122
6:11474951:A:G	50	100	0.96	0.03268
6:11475033:C:T	50	100	1	0.09786
6:11475174:C:A	50	100	1	0.0797
6:11475346:A:G	50	100	1	0.0797
6:11475616:T:G	50	100	1	0.03268
6:11475995:G:T	50	100	1	0.4984
6:11476091:G:A	50	100	1	0.07988
6:11476357:T:C	50	100	1	0.01616
6:11476385:T:A	50	100	1	0.2654
6:11476402:C:A	50	100	1	0.2923
6:11476726:C:T	50	100	1	0.1162
6:11476752:G:A	50	100	1	0.07952
6:11477177:G:A	50	100	1	0.0325
6:11477195:G:A	50	100	1	0.216
6:11477254:G:A	50	100	0.95	0.05864
6:11477260:G:A	50	100	1	0.405
6:11477352:T:C	50	100	1	0.4016
6:11478157:A:C	50	100	1	0.03867
6:11478201:A:G	50	100	1	0.09822
6:11478303:T:A	50	100	1	0.4966
6:11478342:G:A	50	100	0.99	0.02614
6:11478503:G:A	50	100	1	0.06863
6:11478550:C:T	50	100	1	0.4964
6:11478581:A:G	50	100	1	0.04902
6:11478738:G:A	50	100	1	0.2166
6:11478778:C:G	50	98	1	0.4486
6:11478785:G:A	50	100	1	0.1151
6:11479023:A:G	50	100	0.97	0.01688
6:11479062:A:G	50	100	1	0.04938
6:11479162:A:G	50	100	1	0.04902
6:11479203:C:T	50	100	1	0.1416
6:11479348:A:G	50	100	1	0.09822
6:11479365:A:C	50	100	0.99	0.215
6:11479533:A:G	50	100	1	0.2148
6:11479746:T:G	50	100	1	0.3175
6:11479856:A:G	50	100	1	0.2184
6:11479912:G:T	50	92	0.93	0.3201
6:11480048:T:C	50	100	1	0.2197
6:11480086:G:A	50	100	1	0.2195
6:11480124:C:A	50	100	0.99	0.2195
6:11480173:C:A	50	100	0.99	0.2199
6:11480258:C:G	50	100	0.99	0.2199
6:11480266:A:G	50	100	1	0.01616
6:11480312:T:C	50	100	0.99	0.2206
6:11480334:T:G	50	100	1	0.2204
6:11480397:T:C	50	100	0.99	0.2206
6:11480443:T:G	50	100	1	0.2202
6:11480495:G:A	50	100	1	0.2202
6:11480514:T:G	50	100	1	0.217
6:11480557:A:G	50	100	1	0.22
6:11480643:G:A	50	100	1	0.22
6:11480645:T:C	50	100	1	0.2199
6:11480656:C:T	50	100	1	0.22
6:11480674:C:T	50	100	1	0.2199
6:11480702:C:T	50	100	1	0.2206
6:11480775:A:C	50	100	1	0.2199
6:11480837:A:G	50	100	1	0.2199
6:11480853:G:A	50	100	1	0.2199
6:11480899:G:A	50	100	0.99	0.2208
6:11480995:A:G	50	100	1	0.02542
6:11481009:T:A	50	100	0.99	0.22
6:11481049:A:G	50	100	0.99	0.22
6:11481076:A:G	50	100	0.99	0.2199
6:11481082:G:A	50	100	0.99	0.2199
6:11481237:G:A	50	100	1	0.221
6:11481251:C:G	50	100	1	0.22
6:11481292:G:A	50	100	1	0.2199
6:11481353:G:A	50	100	1	0.2193
6:11481395:C:G	50	100	1	0.2197
6:11481470:G:C	50	100	1	0.2195
6:11481516:G:C	50	98	0.99	0.4976
6:11481554:C:A	50	100	1	0.2195
6:11481555:C:G	50	100	1	0.2195
6:11481580:G:A	50	100	0.99	0.2195
6:11481583:C:A	50	100	1	0.2199
6:11481640:C:T	50	100	1	0.2199
6:11481670:G:A	50	100	1	0.2195
6:11481759:C:A	50	100	1	0.0728
6:11481764:G:A	50	100	1	0.2195
6:11481790:T:C	50	100	1	0.2199
6:11481828:C:G	50	100	1	0.2195
6:11481892:C:G	50	100	1	0.2193
6:11481914:T:G	50	100	1	0.2193
6:11482138:G:A	50	100	0.99	0.2199
6:11482145:A:T	50	100	0.99	0.2197
6:11482170:A:G	50	100	0.98	0.2193
6:11482225:C:T	50	100	0.99	0.219
6:11482231:C:T	50	100	1	0.0728
6:11482366:T:A	50	100	0.99	0.2197
6:11482369:G:A	50	100	0.99	0.2199
6:11482372:T:C	50	100	0.99	0.2199
6:11482412:A:C	50	100	0.99	0.2193
6:11482439:C:G	50	100	0.99	0.2193
6:11482459:C:T	50	100	0.98	0.2191
6:11482509:G:A	50	100	0.98	0.2193
6:11482542:A:G	50	100	0.98	0.3342
6:11482544:A:G	50	100	0.98	0.2197
6:11482609:C:T	50	100	0.98	0.2193
6:11482614:A:C	50	100	0.98	0.2199
6:11482620:T:G	50	100	0.98	0.2197
6:11482636:G:C	50	100	0.98	0.2195
6:11482658:T:C	50	100	0.98	0.2191
6:11482703:T:C	50	100	0.98	0.219
6:11482877:A:C	50	100	0.99	0.02324
6:11483274:T:A	50	100	0.98	0.07879
6:11483286:C:T	50	100	0.99	0.2186
6:11483523:T:C	50	100	1	0.07298
6:11483585:C:G	50	100	0.99	0.2179
6:11484174:C:T	50	100	0.98	0.0728
6:11484338:C:T	50	100	1	0.4985
6:11484352:G:A	50	100	0.99	0.2144
6:11484694:G:T	50	100	1	0.0325
6:11484894:C:G	50	100	0.99	0.2144
6:11484900:T:C	50	100	0.99	0.2249
6:11485382:G:C	50	100	1	0.09768
6:11485389:T:C	50	100	1	0.4506
6:11485514:T:G	50	100	0.98	0.07934
6:11485569:T:G	50	100	0.99	0.1403
6:11485878:A:G	50	100	1	0.0325
6:11485917:A:C	49	100	1	0.02633
6:11485953:A:G	50	100	1	0.01616
6:11486466:G:A	50	100	1	0.1572
6:11486693:A:G	50	100	1	0.07317
6:11486731:A:G	50	100	0.99	0.2137
6:11486752:C:G	50	100	1	0.09768
6:11487218:C:T	50	100	0.74	0.03341
6:11487293:A:G	50	98	1	0.09768
6:11487301:G:A	50	100	1	0.04975
6:11487433:A:T	50	100	0.98	0.07952
6:11487505:G:C	50	100	1	0.07952
6:11487659:G:A	50	100	1	0.05265
6:11487826:G:A	50	100	1	0.04902
6:11488019:G:A	49	100	1	0.108
6:11488693:A:G	50	100	1	0.09768
6:11489593:G:C	50	100	1	0.2872
6:11489620:T:C	50	100	0.94	0.0138
6:11489621:T:G	50	100	1	0.498
6:11489661:A:G	50	100	1	0.07371
6:11489828:T:C	50	100	1	0.01289
6:11489971:G:A	50	98	1	0.1683
6:11490022:C:T	50	100	1	0.06935
6:11490074:G:A	50	100	1	0.1147
6:11490304:T:C	50	100	1	0.09931
6:11490311:A:G	50	100	1	0.06917
6:11490490:A:C	50	100	1	0.3914
6:11490565:G:A	50	100	1	0.4239
6:11490622:G:C	50	100	1	0.04484
6:11490676:C:T	50	100	1	0.4285
6:11490864:G:A	50	100	1	0.06245
6:11490897:T:C	50	100	1	0.4237
6:11490990:G:T	50	100	1	0.4239
6:11491040:C:T	50	100	1	0.419
6:11491134:T:C	49	100	0.99	0.1394
6:11491206:C:T	50	98	1	0.4239
6:11491247:G:A	50	98	1	0.4239
6:11491277:T:A	50	100	1	0.1645
6:11491374:G:C	50	100	1	0.156
6:11491430:G:A	49	98	1	0.4237
6:11491774:C:G	46	100	1	0.05701
6:11491912:A:C	50	100	1	0.3266
6:11492443:A:C	50	98	1	0.0532
6:11492516:G:A	50	100	1	0.1634
6:11492603:A:G	50	100	1	0.4982
6:11492799:T:C	50	100	1	0.01616
6:11492904:A:C	50	100	1	0.4069
6:11493015:G:C	50	100	1	0.02088
6:11493112:C:T	50	100	0.98	0.09241
6:11493329:G:C	50	100	1	0.0532
6:11493371:A:G	50	100	1	0.1471
6:11493601:G:A	50	100	1	0.1469
6:11493762:C:T	50	100	1	0.3958
6:11493831:G:A	50	100	0.97	0.0817
6:11493873:C:T	50	100	1	0.02814
6:11493913:C:G	50	100	1	0.3878
6:11494104:C:G	50	100	1	0.3882
6:11494219:G:A	50	100	0.99	0.09713
6:11494357:G:A	50	100	0.99	0.09713
6:11494427:G:A	50	100	0.99	0.09695
6:11494507:G:C	50	100	1	0.409
6:11494672:A:G	50	100	1	0.3878
6:11494676:C:T	50	100	1	0.02106
6:11494702:C:G	50	100	1	0.04503
6:11494707:A:C	50	100	1	0.388
6:11494833:C:T	50	100	1	0.02088
6:11494903:C:T	50	100	1	0.388
6:11494963:T:C	50	100	1	0.388
6:11494983:A:G	50	100	1	0.388
6:11495091:T:C	50	100	1	0.388
6:11495178:C:T	50	100	1	0.388
6:11495181:G:A	50	100	1	0.388
6:11495257:C:G	50	100	1	0.388
6:11495550:T:C	50	100	1	0.0817
6:11495585:G:A	50	100	1	0.0817
6:11495727:C:T	50	100	1	0.02088
6:11495815:A:C	50	100	1	0.4087
6:11495851:G:A	50	100	1	0.02796
6:11495951:T:G	50	100	0.99	0.07426
6:11496067:A:G	50	100	1	0.405
6:11496077:G:A	50	100	1	0.02796
6:11496527:A:G	50	100	1	0.03068
6:11496658:A:G	50	100	1	0.3842
6:11496918:G:A	50	98	1	0.02996
6:11496933:C:T	50	98	1	0.4081
6:11497014:G:A	50	100	1	0.07589
6:11497078:C:T	50	100	1	0.106
6:11497103:G:C	50	100	1	0.146
6:11497361:C:A	50	100	0.9	0.01126
6:11497429:C:T	50	100	1	0.408
6:11497461:G:A	50	100	1	0.0817
6:11497465:G:A	50	100	1	0.3842
6:11497474:G:A	50	100	1	0.02397
6:11497656:T:C	50	100	1	0.08152
6:11497707:C:T	50	100	1	0.3842
6:11497718:G:A	50	100	1	0.3842
6:11497943:T:C	50	100	1	0.3842
6:11498192:T:C	50	100	1	0.2613
6:11498463:C:A	50	100	1	0.1458
6:11498464:G:A	50	100	1	0.1062
6:11498520:T:A	50	100	1	0.2614
6:11498564:G:A	50	100	0.83	0.01035
6:11498877:T:C	49	100	1	0.2613
6:11499024:T:C	50	100	1	0.02397
6:11499041:A:C	50	100	0.99	0.02106
6:11499075:C:T	50	100	1	0.1062
6:11499145:C:T	50	100	1	0.2613
6:11499159:A:G	50	100	0.99	0.2584
6:11499178:C:T	50	100	1	0.02723
6:11499228:G:A	50	100	1	0.02814
6:11499456:A:C	50	98	1	0.08152
6:11499503:T:A	50	100	0.99	0.1458
6:11499654:A:T	50	100	1	0.4858
6:11499656:A:T	50	100	1	0.4858
6:11499789:T:C	50	98	0.75	0.03504
6:11499824:C:T	50	100	0.98	0.04593
6:11499841:G:A	50	100	0.99	0.1487
6:11499953:G:A	50	100	1	0.4405
6:11500384:T:G	50	100	1	0.4688
6:11500431:T:C	50	100	1	0.07589
6:11500466:A:G	50	100	1	0.06064
6:11500575:C:T	50	100	0.99	0.191
6:11500585:A:C	50	100	0.99	0.3066
6:11500866:T:C	50	100	1	0.1968
6:11500925:T:G	50	100	1	0.02741
6:11501016:G:A	50	100	1	0.04521
6:11501413:G:A	50	100	1	0.04521
6:11501527:C:T	50	100	1	0.04521
6:11501675:A:G	50	100	1	0.1605
6:11501676:T:C	50	100	0.99	0.3883
6:11501696:G:A	50	100	1	0.02814
6:11501730:A:G	50	100	1	0.01543
6:11501798:C:T	50	100	1	0.04521
6:11502012:C:T	50	100	1	0.04521
6:11502209:G:A	50	100	0.93	0.04521
6:11502321:G:A	50	100	0.97	0.01707
6:11502342:G:T	50	100	1	0.04521
6:11502576:T:C	49	98	1	0.1458
6:11502581:T:G	50	100	1	0.04521
6:11502611:G:A	49	100	1	0.4851
6:11502673:G:A	50	100	1	0.04521
6:11503157:T:G	50	100	1	0.04521
6:11503453:G:A	50	100	1	0.04521
6:11503896:T:C	50	100	1	0.02233
6:11504014:G:A	50	100	1	0.07589
6:11504061:T:C	50	100	0.76	0.02015
6:11504133:C:G	50	100	1	0.02233
6:11504633:G:A	50	100	1	0.04539
6:11504641:A:G	50	100	1	0.04521
6:11505271:G:C	50	100	1	0.08152
6:11505299:C:T	50	100	1	0.04521
6:11505622:A:G	50	100	1	0.4858
6:11505646:C:A	50	100	1	0.02251
6:11505929:A:G	50	100	0.95	0.01344
6:11506060:G:A	50	100	1	0.1456
6:11506236:C:T	50	100	1	0.1151
6:11506280:G:A	50	100	1	0.04521
6:11506539:G:A	50	100	0.99	0.0443
6:11506636:C:T	50	100	1	0.02233
6:11506670:A:G	50	100	1	0.06754
6:11506809:G:A	50	100	1	0.1915
6:11506861:C:A	50	100	1	0.09568
6:11506956:C:T	50	100	0.95	0.01344
6:11507106:G:A	50	100	1	0.1458
6:11507538:T:C	50	100	1	0.04521
6:11507585:T:A	50	100	1	0.1687
6:11507611:G:A	50	100	0.99	0.05937
6:11508313:G:T	50	100	1	0.04539
6:11508438:A:C	50	100	1	0.2613
6:11508621:C:T	50	100	1	0.2611
6:11508868:G:T	50	100	1	0.2611
6:11509080:A:G	50	100	1	0.02687
6:11509090:C:T	50	100	1	0.2613
6:11509855:T:C	50	100	1	0.1153
6:11510263:T:C	50	100	0.97	0.0138
6:11510273:G:A	50	100	1	0.08188
6:11510438:G:T	50	100	1	0.2613
6:11510625:G:A	50	100	0.9	0.01725
6:11511226:T:C	50	98	1	0.08188
6:11511255:A:C	50	98	1	0.2613
6:11511674:C:T	50	96	0.8	0.01144
6:11511712:A:G	50	100	1	0.4399
6:11511724:G:A	50	98	1	0.2613
6:11511901:G:T	50	100	1	0.0118
6:11511908:A:G	50	100	1	0.04521
6:11512041:G:A	50	100	1	0.2613
6:11512220:C:T	50	100	1	0.04521
6:11512810:G:A	50	100	1	0.4399
6:11512888:G:A	50	100	0.98	0.04539
6:11513076:T:C	50	100	1	0.1324
6:11513299:A:G	50	100	1	0.4395
6:11513320:G:A	50	100	1	0.08188
6:11513335:C:T	50	100	1	0.1322
6:11513394:G:A	50	100	1	0.08188
6:11513601:G:A	50	100	1	0.1458
6:11513767:C:T	50	100	1	0.3074
6:11514396:A:G	50	100	0.99	0.2418
6:11514427:A:G	50	100	1	0.01344
6:11514501:A:C	50	100	1	0.2415
6:11514505:C:G	50	100	1	0.02233
6:11514590:C:A	50	100	1	0.01543
6:11514660:C:T	49	100	1	0.4395
6:11514928:G:A	50	100	1	0.1919
6:11514960:A:G	50	100	1	0.02687
6:11515026:C:A	50	100	1	0.08188
6:11515130:T:C	50	100	1	0.08188
6:11515566:T:C	50	100	1	0.4397
6:11515632:T:C	50	100	1	0.05973
6:11515730:C:T	50	100	0.99	0.0817
6:11515813:C:T	50	100	1	0.1919
6:11516035:T:C	50	100	1	0.04938
6:11516049:G:C	50	100	1	0.1919
6:11516178:A:G	50	100	0.9	0.01271
6:11516548:T:C	50	100	1	0.01325
6:11516686:G:C	50	100	1	0.1919
6:11516783:T:G	50	100	1	0.252
6:11517176:T:G	50	98	0.62	0.04466
6:11517234:T:C	50	100	1	0.1921
6:11517447:A:G	50	100	1	0.03068
6:11517452:G:T	50	100	1	0.4397
6:11517876:A:G	50	100	1	0.02233
6:11518051:G:T	50	100	1	0.01162
6:11518070:A:G	50	100	1	0.2469
6:11518335:A:G	50	100	1	0.1919
6:11518530:T:C	50	100	1	0.1458
6:11518774:T:G	50	100	1	0.0817
6:11519381:A:G	50	100	1	0.04539
6:11519679:G:T	50	100	1	0.1126
6:11519800:A:G	50	98	1	0.0817
6:11519935:A:C	50	100	1	0.1458
6:11520029:T:C	50	100	1	0.2413
6:11520580:C:T	50	100	1	0.0817
6:11520817:C:T	50	98	1	0.274
6:11521013:C:T	50	100	1	0.01198
6:11521067:C:G	50	100	1	0.1162
6:11521565:C:T	50	100	1	0.02705
6:11521633:G:A	50	100	1	0.1919
6:11521702:C:T	50	100	1	0.02197
6:11522008:T:C	50	100	1	0.08007
6:11522317:T:C	50	100	1	0.1921
6:11522348:G:A	50	100	1	0.1921
6:11522380:C:G	50	100	1	0.1921
6:11522433:A:G	50	100	1	0.0492
6:11522456:C:A	50	100	1	0.05537
6:11523653:T:C	50	100	1	0.4392
6:11523701:T:C	50	100	1	0.2382
6:11523788:G:A	50	100	1	0.08115
6:11524157:G:A	50	100	1	0.08152
6:11524242:C:G	50	100	1	0.02633
6:11524650:C:G	50	100	0.99	0.02124
6:11525104:A:G	50	100	1	0.08152
6:11525939:G:A	50	100	1	0.219
6:11525953:C:T	50	100	1	0.219
6:11526137:G:C	50	100	1	0.219
6:11526266:A:C	50	100	1	0.1456
6:11526477:C:T	50	100	1	0.1193
6:11526483:A:G	50	100	1	0.01198
6:11526505:G:A	50	100	1	0.1193
6:11526604:C:T	50	100	1	0.05792
6:11526800:C:T	50	100	1	0.08152
6:11526810:C:T	50	100	1	0.219
6:11527084:T:A	50	100	0.99	0.02669
6:11527343:C:G	50	100	1	0.01307
6:11527619:A:G	50	100	1	0.219
6:11527671:T:G	50	100	0.98	0.02669
6:11527891:G:A	50	100	1	0.219
6:11527937:A:G	48	93.8	1	0.219
6:11528298:A:T	50	100	0.98	0.02669
6:11528432:G:A	50	100	1	0.2184
6:11528711:G:A	50	100	1	0.1262
6:11528905:G:C	50	100	1	0.01834
6:11528962:A:T	50	100	1	0.1082
6:11529179:A:G	50	100	1	0.1211
6:11529447:C:A	50	100	1	0.05792
6:11529526:C:T	50	100	1	0.0581
6:11529732:G:C	50	100	0.94	0.02687
6:11529808:T:C	50	100	1	0.05792
6:11529976:T:C	50	100	1	0.08261
6:11530172:C:T	50	100	1	0.1454
6:11530315:T:C	50	100	0.96	0.02687
6:11530380:G:C	50	100	1	0.02869
6:11530732:A:G	50	100	0.99	0.07208
6:11530752:T:A	50	100	1	0.4386
6:11530851:C:G	50	100	1	0.04521
6:11531091:G:T	50	100	1	0.1344
6:11531154:G:A	50	100	0.99	0.05574
6:11531341:G:C	49	100	1	0.07208
6:11531588:G:A	50	100	1	0.07208
6:11531941:G:A	50	100	1	0.08206
6:11531980:G:A	50	100	1	0.02215
6:11532506:T:A	50	100	0.99	0.02687
6:11532827:G:A	50	100	1	0.02687
6:11533171:A:G	50	100	1	0.02687
6:11533236:T:G	50	100	1	0.07226
6:11533700:C:T	50	100	1	0.02179
6:11534284:G:T	50	100	1	0.08188
6:11534585:G:A	50	100	1	0.02651
6:11534656:G:A	50	100	1	0.02959
6:11535063:C:T	50	100	1	0.0581
6:11535349:T:C	50	100	1	0.1394
6:11535368:G:A	50	100	0.99	0.02687
6:11535700:T:C	50	100	1	0.1621
6:11536873:G:A	50	100	1	0.01144
6:11536953:G:T	50	100	1	0.01126
6:11537135:C:A	50	100	1	0.08188
6:11537143:A:G	50	100	0.99	0.1451
6:11537381:A:G	50	100	1	0.01162
6:11537399:G:A	50	100	1	0.02687
6:11537527:T:A	49	98	0.99	0.07153
6:11537604:T:C	49	100	1	0.1487
6:11538301:C:T	50	100	0.99	0.1436
6:11538839:A:G	50	100	1	0.08279
6:11538960:C:T	50	100	1	0.01344
6:11539602:C:T	50	100	0.92	0.01688
6:11540176:T:C	50	100	1	0.134
6:11540195:G:A	50	100	1	0.01434
6:11540357:C:G	50	100	0.98	0.06463
6:11540393:G:A	50	98	1	0.06318
6:11540565:A:G	50	100	0.99	0.01253
6:11541168:G:T	50	100	1	0.02687
6:11541508:G:A	50	100	1	0.063
6:11541645:C:T	50	100	1	0.063
6:11541741:G:A	50	100	1	0.063
6:11541857:C:G	50	100	0.87	0.02251
6:11541861:G:A	50	100	0.99	0.1024
6:11542051:T:G	50	100	1	0.09804
6:11542208:T:G	50	100	1	0.01253
6:11542277:C:T	50	100	1	0.03268
6:11542349:T:C	50	100	0.98	0.065
6:11542403:A:G	50	100	1	0.2584
6:11542787:T:C	50	100	0.81	0.01144
6:11542804:C:T	50	100	0.97	0.01924
6:11542911:T:C	50	100	1	0.01253
6:11543062:C:A	50	100	1	0.09877
6:11543109:A:G	50	100	1	0.2438
6:11543478:T:G	50	100	0.9	0.01362
6:11543812:T:C	50	100	1	0.05447
6:11544438:T:G	50	100	1	0.04557
6:11544568:C:T	50	100	1	0.04593
6:11544598:A:C	50	100	1	0.1449
6:11545282:G:C	46	95.7	0.85	0.07898
6:11545284:G:C	49	95.9	0.91	0.04448
6:11545349:G:A	50	100	1	0.1449
6:11545533:C:T	49	100	1	0.1451
6:11545608:C:T	50	100	0.73	0.01053
6:11545678:C:T	50	100	1	0.04593
6:11545709:A:T	50	100	1	0.01253
6:11545943:C:A	50	100	1	0.04593
6:11546263:A:G	50	100	1	0.4641
6:11546264:A:G	50	100	1	0.1449
6:11546453:A:G	50	100	1	0.01253
6:11547403:A:G	50	100	1	0.01235
6:11547634:T:C	50	100	1	0.02705
6:11547807:C:T	50	100	1	0.0276
6:11548290:G:C	50	100	1	0.4639
6:11548318:A:T	50	100	1	0.04593
6:11548326:T:A	50	100	1	0.02705
6:11548378:A:G	50	100	1	0.4639
6:11548679:T:G	50	96	0.99	0.0236
6:11548695:T:G	50	100	1	0.04593
6:11548810:A:G	50	100	1	0.05447
6:11548813:T:A	50	100	1	0.02705
6:11549086:A:G	50	100	1	0.01235
6:11549415:G:A	50	100	1	0.01235
6:11549445:C:T	50	100	1	0.04593
6:11549459:C:T	49	100	1	0.04611
6:11549649:C:T	50	100	1	0.02705
6:11549682:A:T	50	100	1	0.04593
6:11550131:C:T	50	100	1	0.4639
6:11550235:C:T	50	100	1	0.04593
6:11550290:C:A	50	100	1	0.01489
6:11550516:A:G	50	100	1	0.01489
6:11550759:C:T	50	100	1	0.01489
6:11550817:A:G	50	100	1	0.09858
6:11552063:C:T	50	100	1	0.04593
6:11552137:G:A	50	100	1	0.08624
6:11552644:G:A	50	100	1	0.02215
6:11552831:G:A	50	100	1	0.04593
6:11553247:C:A	50	100	1	0.01235
6:11553264:G:A	50	100	0.9	0.01362
6:11553273:A:G	50	100	1	0.06536
6:11553513:A:G	50	100	1	0.06536
6:11553692:T:G	50	100	1	0.04593
6:11553774:T:C	50	100	1	0.01235
6:11553826:A:C	50	100	0.9	0.01362
6:11553948:T:C	50	100	1	0.1521
6:11554042:C:T	50	100	1	0.04593
6:11554665:A:C	50	100	1	0.01235
6:11554676:T:C	50	100	1	0.08624
6:11554708:C:G	50	100	1	0.06554
6:11554743:C:G	50	100	1	0.05447
6:11554752:A:G	50	100	1	0.1449
6:11554810:T:C	50	98	1	0.03232
6:11555339:C:T	50	100	1	0.04593
6:11555422:T:C	50	100	1	0.04593
6:11555496:C:T	50	100	1	0.04593
6:11555645:A:G	50	100	1	0.01489
6:11555679:G:A	50	100	1	0.1449
6:11556267:G:A	50	100	1	0.05447
6:11556554:C:T	50	100	1	0.08624
6:11557506:A:T	49	100	1	0.09858
6:11557529:T:A	50	100	0.81	0.01144
6:11557872:T:C	50	100	1	0.08624
6:11558636:C:T	50	100	1	0.04593
6:11558803:A:G	50	100	0.86	0.02741
6:11559014:G:A	50	100	1	0.09858
6:11559033:C:G	50	100	1	0.04593
6:11559142:A:G	50	100	0.75	0.02269
6:11559192:C:A	50	100	1	0.07298
6:11559267:G:C	50	100	1	0.04593
6:11559274:G:A	50	100	1	0.05465
6:11559658:T:G	50	100	1	0.08624
6:11559698:A:G	50	100	1	0.04593
6:11559836:T:C	50	100	1	0.01235
6:11559929:T:C	50	100	1	0.1164
6:11560189:C:T	50	100	0.89	0.01307
6:11561331:G:A	50	100	1	0.01489
6:11561511:A:G	50	100	1	0.05465
6:11562071:A:T	50	100	1	0.4642
6:11562177:T:C	50	100	1	0.04593
6:11562181:C:T	50	100	1	0.01489
6:11562408:T:C	50	100	1	0.04593
6:11562498:A:G	50	100	1	0.05465
6:11562506:C:T	50	100	0.99	0.05465
6:11562717:A:G	50	100	1	0.04593
6:11562776:A:G	50	100	1	0.4829
6:11562784:C:T	50	100	1	0.04593
6:11563018:T:C	50	100	0.89	0.01743
6:11563096:A:G	50	100	0.95	0.04593
6:11563262:G:A	50	100	1	0.01489
6:11563421:T:G	50	98	1	0.09858
6:11563568:G:A	50	100	1	0.1451
6:11563829:G:A	50	100	0.93	0.01688
6:11564103:T:G	50	100	1	0.09858
6:11564712:T:G	50	100	1	0.04593
6:11564811:A:G	50	100	1	0.02669
6:11565008:C:G	50	100	1	0.04593
6:11565023:G:T	50	100	0.97	0.2482
6:11565122:A:G	50	100	1	0.01489
6:11565336:G:A	50	98	1	0.01525
6:11565417:C:T	50	100	0.94	0.03577
6:11565569:C:A	50	100	1	0.04593
6:11566173:C:T	50	100	1	0.02687
6:11566748:C:T	50	100	1	0.01761
6:11566874:G:A	50	100	1	0.05465
6:11567233:T:A	50	100	1	0.1452
6:11567421:T:C	50	100	1	0.01489
6:11567559:A:G	50	100	1	0.08624
6:11567724:G:A	50	100	1	0.0285
6:11567725:G:C	50	100	1	0.1532
6:11568420:A:G	50	100	1	0.0305
6:11569169:G:A	50	100	1	0.3827
6:11569367:C:T	50	100	1	0.0305
6:11569514:G:A	50	100	1	0.1452
6:11570244:C:T	50	100	1	0.0305
6:11570549:A:G	50	98	0.8	0.01089
6:11570870:A:G	50	100	1	0.06699
6:11571512:G:T	50	100	1	0.03068
6:11571640:T:C	50	100	1	0.08624
6:11571985:T:G	50	100	1	0.04593
6:11572584:G:T	50	100	1	0.1532
6:11573045:T:C	50	100	1	0.02687
6:11573904:G:A	50	100	1	0.02669
6:11574107:C:T	50	100	1	0.01489
6:11574129:G:A	50	100	1	0.1452
6:11574141:C:G	49	100	1	0.4486
6:11575128:G:A	50	100	1	0.05556
6:11575897:T:C	50	100	1	0.06572
6:11575942:T:C	50	100	1	0.05501
6:11576700:C:G	50	100	1	0.0305
6:11576819:T:C	50	100	1	0.08624
6:11576852:C:T	50	100	0.99	0.1452
6:11576970:T:C	50	100	0.98	0.01761
6:11577233:T:C	50	100	1	0.04593
6:11577339:A:G	50	100	1	0.04593
6:11577790:C:A	50	100	1	0.04593
6:11578031:C:T	50	100	1	0.01525
6:11578317:G:T	50	100	1	0.0305
6:11578860:G:A	50	100	1	0.3825
6:11579178:T:C	50	100	1	0.05465
6:11579431:G:T	50	100	1	0.0305
6:11579545:T:G	50	100	1	0.04611
6:11579628:A:G	50	100	0.99	0.08624
6:11579835:A:C	50	100	1	0.08642
6:11580044:C:T	50	100	1	0.04593
6:11580092:G:A	50	100	0.99	0.04539
6:11580743:A:C	50	100	0.97	0.05465
6:11580752:A:G	50	100	1	0.04593
6:11580767:T:A	50	100	1	0.01489
6:11580963:G:T	50	100	1	0.0305
6:11581141:T:C	50	100	1	0.04593
6:11581181:A:G	50	100	0.94	0.02215
6:11581362:T:G	50	100	1	0.04593
6:11581660:C:G	50	96	0.98	0.04503
6:11581757:A:G	50	100	1	0.04593
6:11582059:T:A	50	100	0.99	0.1598
6:11582214:A:G	50	100	1	0.04975
6:11582399:A:T	50	100	0.94	0.01216
6:11583508:T:G	50	100	0.88	0.04466
6:11583880:T:C	50	98	1	0.06336
6:11584778:T:C	50	100	0.95	0.04993
6:11584801:G:T	50	100	0.95	0.04975
6:11584979:A:G	50	100	0.95	0.04993
6:11584992:T:C	50	100	0.99	0.05519
6:11585156:C:T	50	100	1	0.01126
6:11585157:A:G	50	100	0.95	0.05047
6:11585164:C:T	50	100	0.95	0.04975
6:11585230:G:A	50	100	0.95	0.04975
6:11585245:G:A	50	100	0.87	0.01906
6:11585567:G:T	50	100	0.98	0.04375
6:11586202:T:C	50	100	1	0.1471
6:11586248:C:T	50	100	0.95	0.04975
6:11586923:C:T	50	100	0.95	0.04975
