## Supplemental Table 1 for "Genome-wide association study in Brazil identifies genetic susceptibility to tuberculosis with single-cell gene effects": TableS1_hpWGS_concordance_subset.csv (part 143 of 377)

snpID	total_call	percent_concordance	impute_score	MAF
6:11587085:A:G	50	100	0.99	0.1256
6:11587094:C:A	50	100	0.96	0.04975
6:11587510:C:T	50	100	1	0.04975
6:11587513:T:A	50	100	1	0.04993
6:11587754:G:A	50	100	0.88	0.01616
6:11587819:T:C	50	100	1	0.2743
6:11588132:C:T	50	100	1	0.01416
6:11588330:A:G	50	100	1	0.05029
6:11588466:C:A	50	100	1	0.05501
6:11588475:T:C	50	100	0.98	0.06736
6:11588679:C:G	50	100	1	0.02306
6:11588985:T:C	50	100	0.97	0.01507
6:11589317:G:A	50	100	1	0.2337
6:11589423:G:A	50	100	1	0.1549
6:11589496:T:C	50	100	1	0.02651
6:11589802:C:T	49	100	0.99	0.1834
6:11589907:G:A	50	100	0.99	0.1836
6:11589908:G:A	50	100	0.92	0.01198
6:11590196:T:C	50	100	1	0.1029
6:11590511:A:T	50	100	0.99	0.01416
6:11590680:C:T	50	100	0.93	0.01561
6:11591013:C:T	49	100	0.99	0.08642
6:11591103:G:A	48	97.9	0.99	0.1848
6:11591119:G:A	49	100	0.99	0.4049
6:11591221:T:C	50	100	0.96	0.04103
6:11591254:T:C	50	100	1	0.02832
6:11591360:G:A	50	100	1	0.03431
6:11591562:G:A	50	100	0.98	0.2317
6:11591596:T:C	50	100	0.99	0.2317
6:11592107:C:T	50	100	0.99	0.06681
6:11592138:A:G	50	100	0.9	0.01325
6:11592296:T:C	49	100	1	0.02796
6:11593260:A:T	50	100	0.99	0.1852
6:11593291:G:T	50	100	1	0.4375
6:11593752:A:G	50	100	1	0.4775
6:11594202:C:G	50	100	0.9	0.01325
6:11594299:C:T	50	100	0.9	0.01216
6:11594345:C:T	50	96	0.94	0.03177
6:11594739:A:G	50	100	0.92	0.02741
6:11594892:A:G	50	100	1	0.03177
6:11595447:A:T	50	100	1	0.4265
6:11595661:A:C	50	100	0.99	0.1854
6:11595730:A:G	50	100	1	0.03195
6:11595789:A:G	50	100	1	0.01561
6:11595792:C:G	50	100	1	0.4265
6:11596075:G:A	50	100	1	0.1035
6:11596162:C:T	50	100	1	0.02378
6:11596312:G:A	50	100	1	0.01906
6:11596400:G:C	50	100	1	0.03177
6:11596502:T:C	50	100	0.99	0.1859
6:11596648:G:A	50	100	0.99	0.148
6:11596764:G:A	50	100	0.99	0.3517
6:11596973:A:G	50	100	0.99	0.3522
6:11597062:A:G	50	100	0.99	0.3384
6:11597405:G:A	50	100	0.94	0.0492
6:11597426:C:G	50	100	0.99	0.1861
6:11598020:T:A	50	100	0.98	0.1336
6:11598048:G:A	50	98	0.99	0.3313
6:11598059:G:T	50	98	1	0.01888
6:11598506:G:A	50	100	0.95	0.02832
6:11598698:G:A	50	100	0.99	0.254
6:11599180:C:T	50	100	0.95	0.0158
6:11599669:G:A	50	100	0.98	0.128
6:11599925:G:T	50	100	1	0.0187
6:11600195:G:A	50	100	0.98	0.02923
6:11600204:A:G	50	100	0.99	0.3593
6:11600240:A:G	50	100	0.73	0.0118
6:11600289:C:T	50	100	0.99	0.3593
6:11600650:T:C	49	100	0.99	0.3591
6:11600901:G:A	50	100	0.99	0.1901
6:11601330:C:T	50	100	1	0.1879
6:11601734:C:T	50	100	0.98	0.02215
6:11601812:C:T	49	100	0.95	0.01398
6:11602003:C:T	50	100	0.99	0.346
6:11602132:A:G	50	100	0.99	0.3239
6:11602478:A:T	50	100	1	0.02796
6:11602573:T:C	50	100	0.99	0.06536
6:11602696:T:G	50	100	1	0.02796
6:11602804:C:T	50	100	0.98	0.3007
6:11604289:G:A	50	100	1	0.02796
6:11604304:C:A	50	100	0.99	0.3767
6:11604445:C:T	50	100	0.99	0.1881
6:11604721:G:A	50	98	0.99	0.2587
6:11605010:G:A	50	100	0.98	0.07625
6:11605144:G:A	50	100	0.74	0.02215
6:11605731:T:C	50	100	0.99	0.07498
6:11605876:A:G	50	100	0.99	0.1881
6:11605893:T:C	50	100	0.96	0.02578
6:11606279:G:A	50	100	0.98	0.01271
6:11608251:T:C	50	100	0.96	0.01362
6:11608356:A:G	50	98	1	0.02542
6:11608859:A:G	50	100	0.99	0.1609
6:11608923:C:T	50	100	0.99	0.02142
6:11609227:A:G	50	98	1	0.1674
6:11609776:G:T	50	100	0.99	0.01507
6:11610009:T:C	50	100	0.97	0.3342
6:11610192:T:C	50	100	0.98	0.2879
6:11610348:C:T	50	100	0.99	0.3981
6:11610679:C:T	50	100	0.9	0.01652
6:11610723:T:C	50	100	0.99	0.1592
6:11611032:G:A	50	100	1	0.02524
6:11611415:A:G	50	100	0.98	0.1309
6:11611709:G:T	50	100	0.98	0.01344
6:11611724:C:T	50	100	0.99	0.3569
6:11612394:T:C	50	100	0.9	0.01471
6:11612576:G:A	50	100	0.99	0.02959
6:11612713:G:A	50	100	0.99	0.02959
6:11612742:T:G	50	98	0.98	0.3531
6:11613257:G:A	50	100	0.97	0.01688
6:11614387:T:C	50	98	0.97	0.1583
6:11615283:C:T	50	96	0.95	0.4178
6:11615664:T:C	50	100	0.8	0.01253
6:11615756:T:C	50	92	0.78	0.1708
6:11615856:C:T	50	96	0.9	0.3088
6:11615964:C:A	50	92	0.84	0.3678
6:11616454:G:A	50	94	0.89	0.09205
6:11616507:G:A	50	96	0.88	0.03758
6:11616702:G:A	50	96	0.87	0.1665
6:11616903:T:A	50	92	0.89	0.4237
6:11617263:A:G	49	100	0.83	0.0138
6:11617266:T:C	49	95.9	0.92	0.2289
6:11617494:G:T	50	100	0.93	0.2217
6:11617934:T:C	50	96	0.93	0.4247
6:11617954:A:G	50	98	0.95	0.2945
6:11617984:C:T	50	96	0.93	0.3442
6:11618533:G:A	50	100	0.94	0.01834
6:11618885:G:A	50	96	0.97	0.4083
6:11619068:G:T	50	100	0.96	0.01725
6:11619270:A:G	49	100	0.87	0.0167
6:11619609:C:T	50	100	1	0.0236
6:11620099:C:T	50	100	0.94	0.01725
6:11620319:T:A	50	100	0.98	0.2286
6:11620812:C:A	50	100	1	0.02015
6:11620997:A:G	50	100	0.94	0.01743
6:11621237:G:A	50	100	0.95	0.0512
6:11621497:C:T	50	100	0.9	0.02251
6:11621871:A:G	50	100	0.98	0.3192
6:11621928:G:A	50	100	0.98	0.07662
6:11621981:A:G	50	100	0.98	0.3195
6:11622080:C:T	50	98	0.93	0.05701
6:11622375:G:A	50	98	0.98	0.23
6:11622694:T:C	50	100	0.98	0.2168
6:11622790:A:G	50	100	1	0.01743
6:11622818:C:T	50	100	0.98	0.01743
6:11622912:T:C	50	100	0.99	0.1278
6:11622965:C:T	50	100	0.98	0.4519
6:11622975:G:A	50	100	0.78	0.02306
6:11623395:T:C	50	100	0.98	0.3322
6:11623805:T:A	44	88.6	0.96	0.4595
6:11624105:G:A	50	98	0.98	0.2304
6:11624571:A:C	50	100	0.94	0.01434
6:11624860:A:G	50	96	0.76	0.01561
6:11625035:G:A	50	100	0.99	0.1267
6:11625067:G:A	50	100	1	0.01761
6:11625143:G:A	50	100	0.99	0.1271
6:11625298:C:T	50	100	0.97	0.02578
6:11625418:C:T	50	100	0.99	0.1267
6:11625478:A:G	50	100	0.98	0.3682
6:11625505:G:A	50	100	0.8	0.01434
6:11625694:A:G	50	96	0.93	0.05683
6:11626316:C:A	50	100	0.98	0.3373
6:11626502:C:A	50	100	1	0.01761
6:11626556:A:G	50	100	0.97	0.02596
6:11627157:C:T	50	100	0.97	0.07662
6:11627254:G:A	50	100	0.96	0.2859
6:11627306:G:A	50	100	0.97	0.2384
6:11627673:T:C	50	100	0.97	0.2578
6:11628101:A:G	50	100	0.98	0.2048
6:11628331:G:A	50	100	1	0.01761
6:11628422:A:G	50	100	0.98	0.01126
6:11628767:C:T	50	100	1	0.01761
6:11628906:A:C	50	100	1	0.01761
6:11628922:A:G	50	100	0.64	0.01144
6:11628931:G:T	50	100	0.97	0.2407
6:11629204:A:G	50	100	0.96	0.06391
6:11630069:C:T	50	100	0.96	0.2916
6:11630116:G:T	50	100	0.86	0.01035
6:11630239:G:A	50	100	0.97	0.2384
6:11630452:T:C	50	100	0.97	0.2177
6:11630488:C:T	50	96	0.96	0.224
6:11630537:T:C	50	100	0.95	0.01071
6:11630618:G:T	50	100	0.95	0.01071
6:11630629:G:A	50	100	0.94	0.02269
6:11630722:C:A	50	100	0.95	0.02124
6:11630778:A:G	50	100	0.97	0.04049
6:11631043:A:C	50	100	0.97	0.09513
6:11631130:A:G	50	100	0.95	0.02124
6:11631397:G:A	50	96	0.95	0.1721
6:11632307:G:A	50	100	0.96	0.0374
6:11632486:G:A	50	100	0.85	0.02633
6:11632635:C:T	50	100	0.94	0.4561
6:11632903:T:C	50	98	0.94	0.06481
6:11632918:C:T	50	100	0.98	0.01162
6:11633440:C:T	50	100	0.98	0.01888
6:11633687:C:T	50	100	0.99	0.01888
6:11634261:C:T	50	100	0.91	0.215
6:11634489:C:T	50	98	0.94	0.05519
6:11634639:A:G	50	94	0.83	0.05229
6:11634680:G:A	50	98	0.84	0.04793
6:11634718:G:A	50	100	0.91	0.01852
6:11634983:A:G	50	100	0.94	0.3083
6:11635165:T:C	50	98	0.88	0.05864
6:11635277:G:A	50	100	0.94	0.03395
6:11635676:A:G	50	100	0.91	0.1841
6:11635749:G:A	50	100	0.94	0.3711
6:11635774:T:A	50	100	0.91	0.1814
6:11635775:C:A	50	100	0.91	0.181
6:11636248:C:T	49	100	0.94	0.06518
6:11636563:G:A	50	100	0.98	0.0581
6:11636593:C:T	50	100	0.92	0.06336
6:11637062:C:T	50	100	0.92	0.03413
6:11637209:C:G	50	96	0.92	0.2177
6:11637250:G:A	50	96	0.93	0.2175
6:11637743:A:C	49	91.8	0.86	0.3617
6:11637822:G:T	50	100	0.79	0.04121
6:11637967:C:T	49	98	0.85	0.1692
6:11638204:T:G	50	100	0.93	0.02869
6:11638444:T:C	50	100	0.63	0.01017
6:11638781:G:C	50	100	0.91	0.2672
6:11639102:C:T	50	100	0.94	0.07208
6:11639177:G:T	49	81.6	0.9	0.2736
6:11639291:C:T	50	100	0.93	0.06881
6:11639643:G:C	50	100	0.95	0.2841
6:11639771:A:G	50	100	0.96	0.3854
6:11640071:C:T	50	100	0.94	0.03722
6:11640628:G:A	50	100	0.98	0.07244
6:11640815:C:G	50	100	0.96	0.3883
6:11641237:G:A	50	100	0.98	0.2099
6:11641299:T:A	50	100	0.98	0.1344
6:11641304:T:C	50	100	0.97	0.3424
6:11641368:A:G	50	100	0.97	0.3996
6:11641567:A:G	50	100	0.98	0.2723
6:11641669:A:T	50	100	0.97	0.2727
6:11642014:T:C	50	100	0.98	0.1966
6:11642134:A:G	50	100	0.98	0.1948
6:11642290:T:C	50	100	0.98	0.01144
6:11642848:A:G	50	100	0.98	0.2567
6:11644264:C:A	50	100	0.99	0.02959
6:11644285:C:T	50	100	0.98	0.1999
6:11644372:A:T	50	98	0.98	0.2397
6:11644529:C:T	50	100	0.99	0.2309
6:11644645:A:G	50	98	0.76	0.03958
6:11644755:C:T	50	100	0.96	0.01816
6:11645521:C:T	50	100	0.99	0.01961
6:11645931:C:T	50	100	0.99	0.0984
6:11646104:G:C	50	100	0.95	0.01035
6:11646386:C:T	50	100	0.98	0.01743
6:11646511:C:T	50	100	1	0.2391
6:11646515:G:T	50	100	1	0.2391
6:11646676:A:T	50	100	0.99	0.2391
6:11646680:G:A	50	100	0.98	0.06627
6:11646712:G:C	50	98	0.99	0.2397
6:11646774:T:C	50	100	0.99	0.2393
6:11646790:G:A	50	100	0.99	0.2302
6:11646801:A:T	50	100	0.99	0.2391
6:11646939:T:C	50	100	0.98	0.03722
6:11647293:C:G	50	100	0.98	0.3016
6:11647727:A:G	50	100	0.99	0.2436
6:11647768:C:A	50	100	0.98	0.01253
6:11647828:A:G	50	100	0.99	0.2393
6:11647880:T:C	50	100	0.99	0.2393
6:11648411:T:C	50	100	0.99	0.2389
6:11648412:G:A	50	100	0.99	0.2389
6:11648633:G:A	50	100	0.99	0.2391
6:11648727:C:T	50	100	0.99	0.2883
6:11648746:T:C	50	100	0.98	0.01816
6:11648751:C:T	50	100	0.99	0.2885
6:11648879:A:G	50	100	0.99	0.2885
6:11648946:T:C	50	100	0.94	0.03595
6:11649075:T:G	50	98	0.99	0.2879
6:11649191:G:A	50	100	0.96	0.02887
6:11649363:G:C	50	98	0.99	0.2883
6:11649472:A:C	50	100	0.99	0.09749
6:11649709:G:A	50	100	0.97	0.04884
6:11649907:C:T	50	100	0.97	0.1118
6:11649989:C:T	50	100	0.97	0.1
6:11650224:A:T	50	100	0.97	0.1783
6:11650232:G:A	50	100	0.97	0.368
6:11650236:A:G	50	100	0.87	0.03141
6:11650495:C:G	50	100	0.98	0.03686
6:11650905:G:T	50	100	0.87	0.03177
6:11651042:A:G	50	100	0.99	0.01271
6:11651684:T:C	50	100	0.99	0.4178
6:11652077:C:T	50	100	0.98	0.03704
6:11652222:C:T	50	100	1	0.02487
6:11652238:G:C	50	100	0.98	0.01216
6:11652254:C:T	50	100	1	0.02487
6:11652282:T:C	50	100	1	0.01779
6:11652286:C:G	49	100	1	0.01779
6:11652367:A:C	50	100	1	0.02487
6:11652505:C:G	50	100	1	0.03123
6:11652697:A:G	50	100	1	0.03686
6:11652748:C:A	50	100	1	0.0285
6:11652836:A:G	50	100	1	0.03105
6:11653046:A:G	50	100	1	0.4484
6:11653182:T:C	50	100	1	0.01797
6:11653246:G:A	50	100	0.99	0.4172
6:11653345:G:A	50	100	0.9	0.04811
6:11653862:G:A	50	100	0.99	0.4172
6:11653926:C:T	50	100	1	0.02415
6:11653944:G:A	50	100	1	0.02415
6:11653969:C:A	50	100	1	0.02415
6:11653996:C:A	50	98	0.95	0.2288
6:11653997:T:C	50	100	1	0.02415
6:11654068:G:T	50	100	0.96	0.02415
6:11654154:G:A	50	100	1	0.03704
6:11654309:C:G	50	98	0.99	0.3199
6:11654729:T:G	50	100	1	0.02415
6:11655620:C:T	50	100	1	0.01144
6:11655644:A:G	50	100	0.98	0.03704
6:11655737:C:T	50	98	0.97	0.2182
6:11656128:A:G	50	98	0.97	0.3172
6:11656378:T:C	50	100	1	0.08279
6:11656624:G:A	50	98	0.99	0.2402
6:11656741:G:A	50	100	1	0.1002
6:11656929:G:A	50	98	1	0.242
6:11657181:T:C	50	100	0.98	0.01144
6:11657363:C:T	50	100	0.99	0.348
6:11657935:G:A	50	100	0.98	0.3858
6:11658099:A:T	50	100	0.99	0.2409
6:11658570:G:A	50	100	1	0.2426
6:11659153:G:A	50	100	1	0.3802
6:11660012:C:T	50	100	0.94	0.08606
6:11660281:A:G	50	100	1	0.3807
6:11660310:A:T	50	100	1	0.3618
6:11661036:T:G	50	96	0.96	0.158
6:11661328:G:A	50	100	1	0.01144
6:11661807:C:T	50	98	1	0.4223
6:11662606:T:C	50	100	1	0.06427
6:11662656:A:G	50	100	1	0.4014
6:11662862:C:T	50	98	1	0.4021
6:11663009:C:T	50	100	0.92	0.03776
6:11663119:T:A	50	98	1	0.2861
6:11663933:C:G	47	95.7	0.85	0.1002
6:11663983:G:T	49	100	0.99	0.05701
6:11664189:T:C	50	100	1	0.4227
6:11664254:G:T	50	100	0.99	0.2126
6:11664487:A:G	50	100	0.96	0.03776
6:11665074:C:T	50	100	1	0.2876
6:11665075:G:A	50	100	0.98	0.02741
6:11665286:G:A	50	100	1	0.4025
6:11665597:A:C	50	100	0.99	0.2128
6:11666203:G:C	50	98	1	0.3949
6:11666571:A:G	50	100	1	0.2801
6:11666659:G:A	50	100	0.99	0.06318
6:11666874:T:A	50	98	1	0.4012
6:11667086:A:G	50	100	1	0.2801
6:11667563:C:T	50	100	0.94	0.06336
6:11668578:G:T	49	100	0.99	0.063
6:11668840:A:G	50	98	0.71	0.0236
6:11669281:A:G	50	100	0.99	0.4386
6:11669408:G:A	50	100	1	0.2803
6:11669626:C:T	50	100	1	0.0374
6:11669628:T:C	50	100	1	0.01144
6:11669743:C:T	50	100	0.98	0.06445
6:11669775:A:G	50	100	1	0.1151
6:11669896:T:A	50	98	0.98	0.3853
6:11670429:G:A	50	100	0.9	0.02578
6:11670585:T:C	50	100	1	0.287
6:11671763:A:C	50	100	0.65	0.01071
6:11672346:T:C	50	100	1	0.4219
6:11672385:G:A	50	100	1	0.03704
6:11672572:A:G	50	100	1	0.4023
6:11672620:A:G	50	100	1	0.2803
6:11673377:A:T	50	100	0.97	0.04448
6:11673941:A:T	50	100	1	0.2805
6:11674137:T:G	50	100	0.98	0.0374
6:11675272:A:G	50	100	1	0.2424
6:11675333:G:T	50	100	1	0.2803
6:11675451:C:A	50	100	1	0.2803
6:11675616:G:A	50	100	1	0.4023
6:11675862:A:G	50	100	1	0.4025
6:11675875:T:C	50	100	0.99	0.06427
6:11676148:C:T	50	100	1	0.4221
6:11676295:T:C	50	100	1	0.2803
6:11676515:A:T	50	100	1	0.2424
6:11676602:A:G	50	100	1	0.03667
6:11676616:C:T	50	100	1	0.03667
6:11677305:G:A	50	100	1	0.4009
6:11677406:A:T	50	100	1	0.2789
6:11677668:A:C	50	100	1	0.03667
6:11677978:C:T	50	100	1	0.03776
6:11678006:C:A	50	100	1	0.3992
6:11678007:G:T	50	100	1	0.1149
6:11678174:C:T	50	100	1	0.2407
6:11678372:G:A	50	100	1	0.4181
6:11678423:G:A	50	100	1	0.2785
6:11678427:C:T	50	100	0.99	0.06445
6:11678507:C:T	50	100	1	0.4183
6:11678626:C:T	50	100	1	0.3991
6:11678856:G:A	50	100	1	0.4007
6:11679835:T:A	50	100	1	0.2785
6:11680714:C:G	50	100	1	0.2832
6:11680961:A:C	50	100	1	0.3989
6:11681008:G:C	50	100	1	0.3991
6:11682366:G:A	50	100	0.99	0.06427
6:11682892:C:T	50	100	1	0.2771
6:11683598:G:T	50	100	1	0.1166
6:11683710:G:A	50	100	0.98	0.07643
6:11683717:A:G	50	100	1	0.3969
6:11684109:A:G	50	100	1	0.2767
6:11684828:C:T	50	100	1	0.2769
6:11684877:G:T	50	100	1	0.2769
6:11685057:G:A	50	100	1	0.2769
6:11685161:G:A	50	100	1	0.2771
6:11685454:G:A	50	100	1	0.2769
6:11685547:A:T	50	100	1	0.2769
6:11685730:T:C	50	100	1	0.2769
6:11685788:A:C	50	100	1	0.2767
6:11685795:A:G	50	100	0.97	0.05973
6:11685881:G:A	50	100	0.97	0.06445
6:11685994:C:A	50	100	1	0.2767
6:11686205:T:C	50	100	1	0.4317
6:11686300:C:T	50	100	1	0.2767
6:11686311:C:G	50	100	1	0.1104
6:11686333:C:G	50	100	1	0.2767
6:11686364:C:T	50	100	1	0.1104
6:11686549:G:T	49	100	1	0.2767
6:11686611:C:G	50	100	1	0.2765
6:11686612:G:A	50	100	1	0.03667
6:11686913:T:C	50	100	1	0.03667
6:11687338:T:C	50	100	1	0.3943
6:11687493:T:A	50	100	1	0.2767
6:11687754:C:T	50	100	1	0.2767
6:11688072:T:C	48	100	1	0.4439
6:11688103:G:C	50	94	0.86	0.1276
6:11688105:G:C	44	93.2	0.83	0.07153
6:11688107:G:C	43	95.3	0.92	0.08351
6:11688109:G:C	41	100	0.92	0.01979
6:11688113:G:C	50	94	0.95	0.2262
6:11688357:C:T	50	100	1	0.2767
6:11688369:A:T	50	100	1	0.3943
6:11688591:A:C	50	100	1	0.04902
6:11688609:G:A	50	100	1	0.2767
6:11688656:A:T	50	100	1	0.2767
6:11688679:T:C	50	100	1	0.03667
6:11688825:A:G	50	100	1	0.2774
6:11688929:A:G	50	100	1	0.2769
6:11689009:C:T	50	100	1	0.2769
6:11689079:A:G	50	100	1	0.1156
6:11689111:A:T	50	100	1	0.2769
6:11689304:G:A	50	100	1	0.2769
6:11689396:T:C	50	100	0.97	0.06009
6:11689872:T:A	50	100	1	0.04902
6:11689878:T:C	50	100	1	0.2769
6:11689915:G:A	50	100	1	0.2769
6:11689920:T:G	50	100	1	0.2769
6:11689929:A:C	50	100	1	0.2389
6:11689980:A:C	50	100	1	0.2767
6:11690175:G:A	50	100	1	0.2769
6:11690242:C:T	50	100	1	0.2769
6:11690402:A:G	50	100	1	0.2771
6:11690596:A:G	50	100	1	0.2769
6:11690859:T:A	50	100	1	0.2769
6:11691479:T:G	50	100	1	0.2772
6:11691530:G:T	50	100	1	0.1107
6:11691535:A:T	50	100	1	0.2771
6:11691577:A:T	50	100	1	0.2772
6:11691629:T:G	50	100	1	0.1107
6:11691831:G:A	50	100	1	0.2771
6:11692186:C:A	50	100	1	0.2771
6:11692392:T:C	50	96	0.79	0.02487
6:11692594:A:G	50	100	1	0.2771
6:11692815:T:C	50	98	1	0.3951
6:11692914:C:A	50	98	0.99	0.4435
6:11692940:A:G	50	100	1	0.2774
6:11692966:G:A	50	100	1	0.2774
6:11693004:C:T	50	100	1	0.2774
6:11693216:G:A	50	100	0.98	0.03686
6:11693361:C:T	50	100	1	0.2885
6:11693443:G:T	50	100	0.99	0.05773
6:11693542:T:A	50	100	1	0.2772
6:11693543:C:A	50	100	1	0.2772
6:11694010:A:C	50	100	1	0.3342
6:11694030:G:A	50	100	1	0.2774
6:11694161:C:G	50	100	0.99	0.2119
6:11694172:C:T	50	100	1	0.3226
6:11694277:A:G	50	100	0.96	0.01144
6:11694335:G:A	50	100	1	0.3226
6:11694661:T:A	50	100	0.98	0.3876
6:11694668:T:C	50	100	0.99	0.04321
6:11694684:A:G	50	98	1	0.3664
6:11694733:T:C	50	100	1	0.3226
6:11694771:C:G	50	100	1	0.3239
6:11694810:A:G	50	100	1	0.3226
6:11694964:T:C	50	100	1	0.03667
6:11695029:C:A	50	100	1	0.04012
6:11695322:A:C	50	100	1	0.03667
6:11695541:T:C	50	98	0.97	0.02288
6:11695585:G:A	50	100	1	0.02251
6:11695670:C:T	50	100	1	0.01144
6:11696075:C:T	50	100	1	0.09132
6:11696274:C:T	50	100	1	0.09132
6:11696610:C:A	50	98	0.99	0.238
6:11696620:T:A	50	98	1	0.2772
6:11696894:G:A	50	98	1	0.2397
6:11697573:A:G	50	100	1	0.03667
6:11697598:T:A	50	100	0.94	0.01053
6:11697599:A:T	50	100	0.96	0.03831
6:11697673:C:T	50	100	1	0.03758
6:11698029:T:C	50	98	0.99	0.4261
6:11698096:G:C	50	100	1	0.03667
6:11698658:G:A	50	100	1	0.03667
6:11699496:G:A	50	98	1	0.2397
6:11699719:G:C	50	100	0.99	0.08769
6:11699948:A:G	50	100	1	0.01126
6:11700008:T:C	50	100	0.98	0.3876
6:11700205:C:A	50	100	0.99	0.08824
6:11700786:C:T	50	100	0.97	0.06881
6:11700842:C:T	50	100	0.99	0.07988
6:11700906:C:T	49	100	0.98	0.01543
6:11700997:T:C	50	94	0.86	0.199
6:11701307:C:A	50	100	0.94	0.01126
6:11701562:G:T	50	100	1	0.04793
6:11701635:C:T	50	100	0.99	0.07952
6:11701740:C:T	50	98	0.99	0.3248
6:11701907:C:T	50	100	1	0.07952
6:11702048:T:C	50	100	1	0.09096
6:11702433:G:A	50	100	1	0.03667
6:11703267:G:A	50	96	0.98	0.2375
6:11703634:A:G	50	100	0.99	0.2754
6:11703838:T:A	50	96	0.9	0.03359
6:11704011:C:A	50	98	0.99	0.2751
6:11704082:C:T	50	100	0.9	0.01017
6:11704086:C:T	50	100	1	0.08279
6:11704172:A:C	50	100	0.99	0.4089
6:11704406:T:A	50	100	0.98	0.04139
6:11704656:T:G	50	100	1	0.0118
6:11704712:C:G	50	100	0.99	0.3168
6:11704782:T:C	50	100	0.86	0.01452
6:11705001:C:T	50	100	1	0.08805
6:11705032:T:C	50	100	0.98	0.04557
6:11705213:C:A	50	100	0.98	0.0679
6:11705467:G:A	50	100	0.98	0.03341
6:11705523:T:A	50	100	0.98	0.06863
6:11705606:G:A	50	100	1	0.02215
6:11706284:C:G	50	100	1	0.01071
6:11706661:C:A	50	98	0.98	0.4604
6:11706725:A:G	50	98	0.98	0.4007
6:11706764:C:A	50	100	0.99	0.09005
6:11706768:A:G	50	98	1	0.03758
6:11706837:G:A	50	100	1	0.01089
6:11707059:A:G	50	100	0.9	0.01797
6:11707576:A:G	50	98	0.98	0.321
6:11707676:G:A	50	100	0.99	0.05047
6:11707708:C:T	50	100	0.98	0.2756
6:11707961:A:G	50	98	0.96	0.1086
6:11707969:G:A	50	100	0.94	0.03613
6:11708042:A:T	50	98	0.99	0.03722
6:11708050:A:T	50	98	0.99	0.0374
6:11708128:C:T	50	98	0.99	0.04049
6:11708164:C:T	50	100	0.97	0.04829
6:11708183:G:A	50	100	0.97	0.04829
6:11708368:G:A	50	100	0.93	0.03649
6:11708864:A:G	50	98	0.94	0.2798
6:11709129:G:C	50	98	0.91	0.08442
6:11709430:C:T	50	98	0.9	0.1434
6:11709474:A:G	50	100	0.9	0.04339
6:11709501:G:T	50	92	0.88	0.4319
6:11710172:A:G	50	94	0.8	0.2275
6:11710321:G:A	50	92	0.72	0.1714
6:11710327:G:A	50	88	0.72	0.2328
6:11711043:G:A	50	100	0.74	0.02088
6:11711306:T:C	50	98	0.96	0.2275
6:11711582:T:A	50	100	1	0.1209
6:11711735:A:G	50	100	1	0.1213
6:11711754:C:T	50	100	0.96	0.0443
6:11711780:T:C	50	98	0.99	0.03831
6:11711851:G:A	50	98	0.99	0.03813
6:11712007:A:T	50	100	0.99	0.4363
6:11712029:G:A	50	100	1	0.03776
6:11712110:C:T	50	100	1	0.1216
6:11712353:C:T	50	100	0.98	0.0472
6:11712386:A:G	50	98	0.99	0.03813
6:11712749:T:G	50	100	0.96	0.01852
6:11712755:A:G	50	100	0.96	0.1149
6:11713292:C:T	50	100	0.96	0.0187
6:11713360:G:T	50	96	0.95	0.04012
6:11713950:G:T	50	100	0.96	0.01852
6:11714058:G:A	50	100	1	0.03776
6:11714573:G:A	50	100	0.99	0.4365
6:11714917:A:C	50	100	0.99	0.1218
6:11715298:C:A	50	100	1	0.03794
6:11715518:G:C	50	100	0.99	0.1358
6:11715623:C:G	50	94	1	0.03794
6:11715695:G:A	49	100	1	0.02269
6:11716016:G:T	50	100	0.99	0.3128
6:11716332:G:A	50	100	1	0.4363
6:11716374:T:G	50	100	0.96	0.04139
6:11716409:C:T	50	100	1	0.4635
6:11716480:A:G	50	96	0.74	0.02723
6:11716526:G:A	50	98	1	0.03813
6:11716564:C:T	50	98	1	0.03776
6:11716596:C:T	50	100	0.98	0.0472
6:11716652:G:A	50	98	1	0.03794
6:11716972:C:T	50	98	0.99	0.01797
6:11717018:A:C	50	100	1	0.4341
6:11717026:T:C	50	100	0.98	0.122
6:11717166:C:A	50	100	0.98	0.0472
6:11717340:G:C	50	100	1	0.1501
6:11717438:T:C	50	100	0.97	0.06028
6:11717701:G:A	50	100	0.99	0.4964
6:11717794:G:C	50	100	0.99	0.4964
6:11717894:T:C	50	100	1	0.122
6:11717948:C:T	50	100	1	0.4637
6:11718736:A:G	50	100	0.99	0.1979
6:11719245:G:C	50	98	0.82	0.01888
6:11719622:G:A	50	100	1	0.4749
6:11719790:C:T	50	100	1	0.4366
6:11719912:G:C	50	100	1	0.03831
6:11720038:T:C	50	100	0.97	0.04611
6:11720158:T:C	50	100	1	0.03794
6:11720194:T:C	50	100	1	0.08243
6:11720480:C:T	49	100	0.99	0.3753
6:11720572:T:C	50	100	0.97	0.1225
6:11720579:C:T	50	98	1	0.4354
6:11720629:A:G	49	100	0.98	0.3125
6:11720701:G:A	50	100	0.97	0.02923
6:11720896:T:C	50	100	0.99	0.3132
6:11720988:G:A	50	100	0.98	0.3132
6:11721045:A:C	50	100	0.98	0.3052
6:11721053:A:C	50	100	0.99	0.3052
6:11721068:C:A	50	100	1	0.2651
6:11721122:T:C	50	100	1	0.2571
6:11721222:G:A	50	100	1	0.05973
6:11721367:G:T	50	100	0.96	0.04739
6:11722032:G:T	50	96	0.93	0.3395
6:11722034:G:T	50	98	1	0.06009
6:11722741:G:A	50	100	1	0.02342
6:11722766:A:C	50	100	1	0.03813
6:11722842:A:G	50	100	0.98	0.08696
6:11722889:C:T	50	100	0.99	0.03123
6:11723022:A:C	50	100	0.99	0.3103
6:11723112:A:G	50	100	1	0.03123
6:11723176:G:A	50	100	1	0.4495
6:11723305:A:G	50	100	0.99	0.1407
6:11723306:C:T	50	100	1	0.05919
6:11723309:G:A	50	100	1	0.0463
6:11723403:C:T	50	100	0.96	0.04775
6:11723599:G:A	50	100	1	0.2331
6:11723856:C:T	50	100	1	0.03123
6:11724017:G:A	50	100	1	0.4826
6:11724041:C:A	50	100	1	0.1191
6:11724309:A:G	50	100	1	0.2927
6:11724392:T:C	50	100	0.99	0.1191
6:11724624:A:C	50	100	1	0.03141
6:11724662:G:T	50	100	1	0.4368
6:11724802:T:C	50	100	1	0.03123
6:11725102:T:C	50	100	0.9	0.01325
6:11725180:A:G	50	100	1	0.04956
6:11725236:A:G	50	100	1	0.3896
6:11725310:C:T	50	100	0.99	0.07044
6:11725529:T:C	50	100	0.98	0.01997
6:11725552:G:C	50	100	1	0.4671
6:11725748:A:C	50	100	1	0.05919
6:11725854:C:T	50	100	1	0.04956
6:11725931:G:T	50	98	0.93	0.03304
6:11726357:C:T	50	100	1	0.05955
6:11726393:T:C	50	100	1	0.3896
6:11726616:A:G	50	100	1	0.04956
6:11726677:G:A	50	100	0.81	0.02251
6:11726684:C:T	50	100	1	0.05465
6:11726731:T:C	50	100	1	0.08007
6:11727034:C:T	50	100	1	0.02342
6:11727340:G:A	50	98	1	0.437
6:11727712:A:G	50	100	1	0.04031
6:11727722:A:G	50	100	1	0.03794
6:11727804:G:T	50	100	0.98	0.04793
6:11727825:A:G	50	100	0.99	0.1652
6:11727962:G:A	50	98	0.99	0.4283
6:11728017:T:A	49	93.9	0.98	0.4388
6:11728251:G:A	50	98	1	0.04684
6:11728610:G:T	50	98	1	0.04775
6:11728630:T:G	50	100	0.99	0.3192
6:11729066:C:T	50	98	1	0.3824
6:11729184:C:T	50	100	1	0.02378
6:11729207:G:T	50	100	1	0.3818
6:11729227:G:C	50	100	1	0.2705
6:11729252:C:G	50	98	1	0.1668
6:11729386:C:T	50	100	1	0.02451
6:11729490:C:T	50	100	0.99	0.1133
6:11729609:C:T	50	98	1	0.2707
6:11729619:T:C	50	100	1	0.2705
6:11729826:G:T	50	100	1	0.3735
6:11729849:A:G	50	98	1	0.3172
6:11730210:T:C	50	100	0.97	0.04067
6:11730379:T:C	50	96	0.99	0.3332
6:11730487:A:C	50	100	1	0.1774
6:11730645:A:G	49	100	1	0.3224
6:11730798:C:A	50	100	0.92	0.02306
6:11731044:G:A	50	98	0.99	0.05283
6:11731449:A:G	50	100	1	0.06118
6:11731583:C:T	50	98	0.99	0.05283
6:11731630:C:T	50	100	1	0.2467
6:11731654:A:C	50	100	1	0.04575
6:11731766:T:A	50	100	1	0.4926
6:11731835:G:A	50	100	0.98	0.0472
6:11732082:A:G	50	100	0.87	0.01198
6:11732434:T:C	50	100	0.99	0.1492
6:11732554:G:A	50	100	1	0.2772
6:11732590:C:T	50	100	1	0.2692
6:11732832:C:T	50	100	0.8	0.03304
6:11733544:T:C	50	100	0.99	0.197
6:11734029:A:G	50	100	1	0.06064
6:11734031:C:A	50	100	1	0.4726
6:11734105:A:G	50	100	1	0.03831
6:11734629:A:G	50	100	1	0.2987
6:11734951:C:G	50	100	1	0.1215
6:11735296:G:C	50	100	1	0.1178
6:11735535:A:G	50	100	1	0.04466
6:11735884:A:G	50	100	0.98	0.1765
6:11735969:G:A	50	100	1	0.04466
6:11736124:G:A	50	100	0.9	0.02669
6:11736175:G:A	50	100	0.99	0.05864
6:11736284:C:A	50	100	1	0.1596
6:11736514:C:T	50	100	1	0.05755
6:11736843:T:C	50	100	0.98	0.1131
6:11736857:T:C	50	100	0.99	0.04067
6:11737049:G:T	50	100	0.98	0.0443
6:11737111:A:C	50	100	1	0.02397
6:11737137:G:A	50	100	1	0.2248
6:11737176:C:T	50	100	0.91	0.02324
6:11737618:A:G	50	100	0.98	0.04484
6:11737868:C:T	50	96	0.99	0.2852
6:11738074:G:C	50	100	1	0.04448
6:11738327:G:C	50	100	0.99	0.3181
6:11738894:G:T	50	100	0.99	0.1658
6:11738983:G:T	50	100	1	0.03885
6:11739313:G:C	50	98	0.86	0.02487
6:11739544:A:G	50	100	1	0.03086
6:11739803:G:A	50	100	0.99	0.1679
6:11740001:T:G	50	100	0.99	0.1679
6:11740043:T:C	50	100	0.9	0.02215
6:11740221:C:T	50	100	0.99	0.063
6:11740289:G:A	50	100	0.99	0.1068
6:11740306:T:G	50	98	1	0.05465
6:11740754:G:C	50	100	0.99	0.1685
6:11740881:C:T	50	98	1	0.1033
6:11741048:C:T	50	100	1	0.01017
6:11741092:G:C	50	100	1	0.2736
6:11741103:C:T	50	100	1	0.0158
6:11741286:G:A	50	100	1	0.3391
6:11741346:G:A	50	100	0.97	0.1768
6:11741416:T:C	50	100	1	0.2738
6:11741592:G:C	50	100	1	0.3475
6:11741680:C:T	50	100	1	0.03922
6:11741686:T:C	50	100	1	0.0158
6:11741721:T:A	50	96	0.95	0.2816
6:11741731:A:C	50	96	1	0.3333
6:11741883:G:C	50	100	1	0.3203
6:11742080:A:T	50	100	0.9	0.01344
6:11742356:A:G	50	100	0.98	0.06427
6:11742565:G:A	50	100	1	0.03922
6:11742762:T:C	50	100	1	0.02832
6:11742847:C:T	50	100	1	0.4198
6:11743172:T:C	50	100	1	0.03649
6:11743238:T:C	50	100	1	0.03595
6:11743274:T:C	50	100	0.99	0.1247
6:11743311:T:C	50	100	1	0.03649
6:11743742:C:T	50	100	0.98	0.1002
6:11743882:C:G	49	98	0.97	0.1247
6:11743930:C:T	50	100	1	0.03958
6:11743947:T:G	50	100	1	0.1405
6:11744297:C:T	50	100	0.98	0.02687
6:11744557:T:A	50	100	1	0.2694
6:11744601:G:A	50	100	1	0.3575
6:11744889:G:C	50	100	1	0.03976
6:11745102:G:C	50	100	1	0.03922
6:11745239:A:G	50	100	1	0.03994
6:11745332:C:T	50	100	1	0.1699
6:11745419:A:G	50	98	1	0.2705
6:11746290:A:T	50	98	1	0.3546
6:11746343:G:A	50	98	1	0.3738
6:11746508:G:T	50	98	1	0.3736
6:11746784:G:A	50	98	1	0.3736
6:11747261:A:C	50	100	1	0.03613
6:11747355:T:C	50	100	1	0.2707
6:11747638:T:A	50	100	1	0.02052
6:11748284:C:T	50	100	0.97	0.01071
6:11748947:C:T	50	100	1	0.3566
6:11749591:G:A	50	100	0.86	0.02705
6:11750066:C:T	50	98	0.83	0.02451
6:11750286:G:A	50	100	0.98	0.08987
6:11750897:G:C	50	100	1	0.2709
6:11750899:C:T	50	100	1	0.2451
6:11751326:A:G	50	100	1	0.03341
6:11751485:C:T	50	100	0.9	0.02487
6:11752318:C:T	50	100	1	0.3722
6:11752395:C:G	50	100	1	0.4047
6:11752411:G:T	50	100	1	0.03903
6:11752913:T:C	50	100	0.99	0.2691
6:11752961:T:C	50	100	1	0.1055
6:11753198:C:T	50	100	0.99	0.2685
6:11753691:G:A	50	100	0.99	0.2482
6:11753973:C:T	50	100	1	0.3807
6:11754345:C:T	50	100	1	0.3793
6:11754455:C:G	50	100	1	0.1055
6:11754511:G:T	50	100	1	0.3805
6:11754602:G:A	50	98	1	0.1278
6:11754825:C:T	50	98	0.87	0.02015
6:11754867:A:T	50	100	1	0.3809
6:11754914:C:T	50	100	1	0.3807
6:11755096:A:T	50	100	1	0.3807
6:11755494:G:A	50	100	0.93	0.02796
6:11755570:G:A	50	100	1	0.3805
6:11755666:C:T	50	100	1	0.3802
6:11755679:G:A	50	100	0.99	0.3798
6:11755780:C:T	50	100	1	0.3802
6:11755874:A:G	50	100	1	0.01307
6:11755884:A:G	50	100	1	0.01325
6:11755909:T:C	50	100	1	0.4156
6:11756036:C:T	50	100	1	0.03359
6:11756713:T:G	50	100	1	0.03359
6:11756871:G:A	50	100	0.98	0.06336
6:11756966:A:C	50	100	1	0.04121
6:11757063:C:T	50	100	1	0.01761
6:11757268:G:A	50	100	1	0.3956
6:11757493:G:A	50	100	1	0.03922
6:11757853:C:T	50	100	1	0.03994
6:11758003:C:G	50	100	1	0.03922
6:11758490:T:A	50	100	1	0.0158
6:11758494:C:T	50	100	1	0.0158
6:11758604:G:A	42	85.7	0.95	0.4869
6:11758690:C:T	50	100	1	0.04085
6:11758876:G:A	50	100	0.97	0.2059
6:11759143:T:C	50	100	1	0.1051
6:11759184:G:A	50	98	0.96	0.3816
6:11759429:A:G	50	100	0.99	0.3359
6:11759497:T:C	49	100	0.98	0.04303
6:11759507:A:T	50	100	0.99	0.4542
6:11760026:A:C	50	100	0.99	0.24
6:11760574:C:A	50	100	0.99	0.4501
6:11760841:A:T	50	98	0.99	0.4368
6:11760944:C:T	50	100	0.99	0.2959
6:11761028:A:G	50	100	1	0.063
6:11761226:A:G	50	100	0.99	0.2961
6:11761242:C:T	50	100	0.99	0.3978
6:11761361:C:T	50	100	0.98	0.03631
6:11761842:G:A	50	100	0.86	0.01707
6:11762078:C:T	50	98	1	0.3333
6:11762178:G:A	50	100	1	0.04121
6:11762313:T:C	50	96	0.76	0.02378
6:11762541:G:A	50	98	0.99	0.2378
6:11762589:A:G	50	100	0.86	0.02669
6:11762728:G:A	50	98	1	0.3301
6:11762775:G:A	50	94	0.78	0.02106
6:11762999:G:A	50	100	1	0.09731
6:11763118:T:G	50	98	0.99	0.3675
6:11763170:G:C	50	98	1	0.4316
6:11763585:T:C	50	100	1	0.03831
6:11763626:T:C	50	100	1	0.03831
6:11763828:G:A	50	98	0.98	0.2774
6:11763972:A:G	50	100	0.99	0.1378
6:11765057:C:A	50	100	1	0.02215
6:11765120:A:C	50	100	0.99	0.01797
6:11765122:T:G	50	100	0.98	0.1182
6:11765319:G:T	49	95.9	1	0.03831
6:11765323:G:T	47	78.7	0.96	0.4557
6:11765601:A:C	50	100	0.99	0.09768
6:11765683:T:C	50	100	0.99	0.09768
6:11766130:T:C	50	100	0.96	0.1411
6:11766374:A:T	50	100	1	0.01652
6:11767212:A:G	50	100	0.97	0.01652
6:11767387:G:A	50	98	0.97	0.2446
6:11768107:C:T	50	100	0.98	0.01888
6:11768108:G:A	50	100	1	0.01761
6:11768547:T:C	50	100	0.99	0.03722
6:11768699:C:T	50	100	0.98	0.07643
6:11769047:C:T	50	98	0.98	0.4871
6:11769131:C:T	50	100	0.98	0.01906
6:11769162:A:G	50	100	0.98	0.1946
6:11769756:C:A	50	100	0.96	0.1017
6:11769870:C:A	50	100	0.96	0.1009
6:11769881:T:G	50	100	0.96	0.1062
6:11770192:C:G	50	100	0.97	0.1133
6:11770279:T:G	50	98	0.94	0.2977
6:11770472:C:T	50	96	0.93	0.4662
6:11770514:G:C	50	100	0.96	0.1403
6:11770544:A:G	50	96	0.93	0.4234
6:11770570:A:G	50	96	0.91	0.4041
6:11770581:T:C	50	92	0.91	0.4862
6:11771026:T:C	50	88	0.86	0.2707
6:11771331:C:G	50	100	0.99	0.01216
6:11771365:G:C	50	100	0.99	0.01053
6:11771661:C:G	50	98	0.68	0.03322
6:11771749:G:A	50	100	0.77	0.01235
6:11771754:C:T	50	98	0.88	0.05211
6:11773289:C:G	50	92	0.88	0.3566
6:11773477:G:C	50	94	0.92	0.352
6:11773680:T:A	50	96	0.79	0.03232
6:11773796:T:C	50	92	0.92	0.2547
6:11774005:C:T	50	92	0.87	0.3386
6:11774217:G:C	49	91.8	0.92	0.3528
6:11774350:A:G	50	96	0.89	0.3531
6:11774393:A:G	50	94	0.84	0.3028
6:11774559:C:T	50	98	0.86	0.2665
6:11774626:G:A	50	92	0.77	0.1659
6:11775028:G:T	50	82	0.78	0.3088
6:11775041:C:T	50	82	0.78	0.3008
6:11775115:G:C	50	98	0.75	0.01924
6:11775223:T:C	49	89.8	0.76	0.1734
6:11775488:C:T	50	86	0.84	0.3646
6:11776315:C:T	50	100	0.92	0.03068
6:11776398:A:G	50	98	0.97	0.2456
6:11776424:T:A	50	100	0.95	0.1033
6:11776973:C:A	50	100	0.93	0.03195
6:11777318:T:C	50	100	1	0.0187
6:11777471:T:C	50	100	0.98	0.2565
6:11777752:A:G	50	100	0.98	0.2564
6:11778398:A:G	50	100	0.98	0.01053
6:11778828:T:G	50	100	0.98	0.01271
6:11778855:C:T	50	92	0.86	0.3785
6:11779001:T:C	50	98	0.94	0.01525
6:11779266:T:C	50	98	0.96	0.3678
6:11779360:T:C	50	100	0.98	0.01289
6:11779384:C:A	50	100	0.98	0.2613
6:11779822:G:C	50	100	0.98	0.01053
6:11780108:G:A	50	100	0.98	0.2613
6:11780533:A:T	50	100	0.96	0.191
6:11781018:G:C	50	100	0.98	0.01852
6:11781839:C:A	50	98	0.96	0.03304
6:11782073:T:C	50	100	0.92	0.07262
6:11782437:G:A	50	100	0.98	0.2741
6:11782439:G:A	50	100	0.93	0.03286
6:11782739:C:T	50	92	0.85	0.2033
6:11782903:C:T	50	100	0.82	0.01852
6:11783013:T:A	50	100	0.98	0.2758
6:11783014:C:T	50	100	0.98	0.2754
6:11784092:C:T	50	98	0.98	0.2727
6:11784238:C:T	50	96	0.98	0.2727
6:11784259:G:A	49	95.9	1	0.03159
6:11784302:G:A	48	93.8	0.91	0.07716
6:11784333:G:A	50	100	0.89	0.01144
6:11784377:G:C	50	100	0.98	0.01126
6:11784521:G:C	49	100	0.98	0.2729
6:11784575:T:C	50	100	0.86	0.01017
6:11784592:C:T	50	100	0.95	0.01816
6:11784803:G:A	50	100	0.91	0.0305
6:11785348:G:A	50	100	0.94	0.0719
6:11785932:G:A	50	98	0.86	0.3322
6:11786398:C:T	50	98	0.98	0.2738
6:11786415:C:T	50	98	0.98	0.2736
6:11787284:T:C	50	98	0.96	0.2106
6:11787334:G:C	50	98	0.97	0.2732
6:11787827:C:T	50	98	0.65	0.03214
6:11787880:G:T	50	100	0.92	0.03232
6:11788071:C:T	50	98	0.93	0.01707
6:11788339:C:T	50	98	0.93	0.01688
6:11788680:C:A	50	98	0.8	0.0216
6:11788750:C:T	50	98	0.95	0.2119
6:11789172:A:C	50	98	0.97	0.3515
6:11789363:T:A	50	100	0.94	0.07135
6:11789577:G:A	50	98	0.95	0.3709
6:11789684:G:A	50	98	0.91	0.1855
6:11789790:A:G	50	96	0.9	0.07298
6:11789828:A:G	50	86	0.92	0.3606
6:11789877:C:T	50	100	0.79	0.01779
6:11789932:T:C	50	100	0.86	0.01489
6:11790260:T:C	50	90	0.75	0.3938
6:11790280:T:A	50	98	0.73	0.01652
6:11790335:T:C	50	98	0.85	0.01198
6:11790358:A:G	50	94	0.81	0.09205
6:11790402:T:C	50	84	0.72	0.3528
6:11790607:C:T	50	92	0.88	0.05465
6:11791017:T:A	50	100	0.76	0.0158
6:11791118:C:T	50	98	0.92	0.3244
6:11791202:C:T	50	100	0.92	0.0207
6:11791529:T:C	50	98	0.94	0.3468
6:11791575:T:A	50	100	0.96	0.02088
6:11791879:A:G	50	100	0.86	0.01053
6:11792040:G:A	50	98	0.95	0.276
6:11792547:C:T	50	98	0.94	0.01416
6:11792578:G:T	50	100	0.95	0.0167
6:11792590:A:G	50	100	0.94	0.06609
6:11792826:C:T	50	100	0.86	0.01071
6:11792831:T:C	49	100	0.98	0.1253
6:11792964:G:T	50	100	0.96	0.453
6:11793398:A:G	50	100	0.95	0.01688
6:11793448:T:C	50	100	0.76	0.01471
6:11793556:A:T	50	98	0.96	0.2774
6:11793620:G:T	50	100	0.98	0.08569
6:11794210:C:T	50	100	0.95	0.02106
6:11794251:G:T	50	100	0.98	0.1249
6:11794461:A:T	50	100	0.98	0.1249
6:11794523:G:C	50	100	0.93	0.02941
6:11795047:A:G	50	100	0.96	0.01416
6:11795363:G:A	50	100	0.98	0.1227
6:11795591:C:T	50	100	0.98	0.08569
6:11795757:T:C	50	98	0.94	0.2602
6:11796406:A:G	50	94	0.96	0.2756
6:11797405:T:C	50	100	0.95	0.01489
6:11797767:G:A	50	100	0.95	0.09931
6:11798077:G:T	50	96	0.94	0.2983
6:11798181:C:T	50	100	0.96	0.311
6:11798469:T:C	50	98	0.99	0.09187
6:11798776:C:T	50	96	0.97	0.3163
6:11798915:G:A	50	98	0.98	0.3736
6:11799039:A:G	50	100	1	0.1213
6:11799191:C:G	50	100	0.98	0.3497
6:11799420:C:T	50	100	0.98	0.3502
6:11799828:G:C	50	100	1	0.1122
6:11800312:T:G	50	100	1	0.1124
6:11800499:C:T	50	100	0.98	0.04067
6:11800625:T:C	50	100	0.98	0.2044
6:11801052:A:G	50	100	1	0.1127
6:11801218:A:G	46	100	0.99	0.09513
6:11801645:T:C	50	98	0.85	0.03304
6:11801795:A:G	50	100	0.98	0.3491
6:11802211:C:T	50	100	0.98	0.35
6:11802414:C:T	50	100	0.98	0.4726
6:11802598:C:T	50	100	0.98	0.2042
6:11802659:T:A	50	100	1	0.1129
6:11802670:G:A	50	100	1	0.1129
6:11803204:A:C	50	98	0.94	0.4239
6:11803277:C:A	50	100	0.88	0.02596
6:11803602:C:T	50	100	0.99	0.01797
6:11803682:A:G	50	100	0.98	0.2705
6:11804172:T:C	50	100	0.92	0.01924
6:11804376:G:A	50	100	0.94	0.03014
6:11805176:T:C	50	98	0.99	0.3016
6:11805489:G:T	50	98	0.98	0.2409
6:11805843:C:A	50	100	0.99	0.3014
6:11806200:G:T	50	100	0.98	0.4316
6:11806726:C:T	50	100	0.99	0.3014
6:11806939:T:C	50	100	1	0.02378
6:11806996:C:T	50	100	0.99	0.2987
6:11807400:C:A	50	100	0.99	0.04557
6:11807441:G:C	50	98	1	0.2518
6:11807831:C:T	50	100	0.99	0.3016
6:11807939:T:C	50	100	0.9	0.01761
6:11808775:G:T	50	98	1	0.2518
6:11809134:G:A	50	100	0.98	0.4203
6:11809137:T:C	50	100	0.82	0.01035
6:11809603:C:T	50	100	0.99	0.01961
6:11809605:G:C	50	100	1	0.2533
6:11809850:C:T	50	100	0.99	0.4296
6:11809978:A:G	50	98	0.88	0.04793
6:11810224:G:A	50	100	0.99	0.2553
6:11810491:T:A	50	100	1	0.02324
6:11810684:G:T	50	100	1	0.01743
6:11811074:C:T	50	100	1	0.02324
6:11811081:C:T	50	100	1	0.4223
6:11811149:A:C	50	100	0.99	0.2751
6:11811356:T:C	50	100	0.99	0.2364
6:11811423:T:C	50	100	0.99	0.2751
6:11811555:G:A	50	98	0.97	0.01507
6:11812232:T:A	50	100	1	0.2805
6:11813207:G:T	50	100	1	0.01271
6:11813280:A:G	50	100	1	0.2803
6:11813857:G:A	50	100	0.99	0.04611
6:11814283:G:T	50	100	1	0.2553
6:11814624:G:A	50	96	0.8	0.03268
6:11814742:A:C	50	100	1	0.4196
6:11814911:C:G	50	100	1	0.02015
6:11815276:T:C	50	100	1	0.2745
6:11815357:A:G	50	100	1	0.4294
6:11815469:T:C	50	100	1	0.2745
6:11815770:T:C	50	100	1	0.2745
6:11815815:A:G	50	100	1	0.4528
6:11815902:G:A	50	100	1	0.01271
6:11815957:A:G	50	100	1	0.2745
6:11816119:G:C	50	100	1	0.2731
6:11816304:T:C	50	100	1	0.2731
6:11816393:C:G	50	100	1	0.2787
6:11816528:C:A	50	100	1	0.02324
6:11816637:A:G	50	100	1	0.2159
6:11816785:G:T	50	98	1	0.2731
6:11816838:C:T	50	100	1	0.2284
6:11816873:T:G	50	94	0.92	0.1196
6:11817005:C:T	50	100	1	0.268
6:11817404:T:C	50	100	0.99	0.1932
6:11817466:T:A	50	100	1	0.2729
6:11817674:T:C	50	100	1	0.2743
6:11817718:A:G	50	100	1	0.2743
6:11817853:G:A	50	100	0.97	0.01979
6:11818083:C:T	50	100	1	0.2671
6:11818421:C:T	50	98	0.87	0.05374
6:11818994:C:A	50	100	0.93	0.01489
6:11819181:T:C	50	100	1	0.2749
6:11819602:A:G	50	100	1	0.2747
6:11819650:C:A	50	100	1	0.2295
6:11819714:C:T	50	100	1	0.02324
6:11820187:C:T	50	100	1	0.02324
6:11820205:A:C	50	100	1	0.02342
6:11820259:T:C	50	100	1	0.02324
6:11820270:A:G	50	100	1	0.2727
6:11820275:C:T	50	100	1	0.2945
6:11820356:G:C	50	100	1	0.2692
6:11820366:A:G	50	100	1	0.02324
6:11820560:G:A	50	100	1	0.02324
6:11820561:C:T	50	100	0.98	0.02651
6:11820713:A:G	50	100	0.99	0.4221
6:11821060:C:A	50	98	1	0.2774
6:11821138:C:T	50	100	1	0.02324
6:11821174:G:A	50	100	1	0.02324
6:11821202:A:G	50	100	1	0.02324
6:11821257:A:G	50	100	1	0.02324
6:11821395:A:G	50	100	1	0.219
6:11821517:T:C	50	100	1	0.3021
6:11821770:T:C	50	100	1	0.3021
6:11821822:G:A	50	100	1	0.02324
6:11822128:G:C	50	100	1	0.02324
6:11822229:T:G	50	100	1	0.02324
6:11822248:C:T	50	100	0.94	0.02342
6:11822258:G:C	50	100	1	0.01416
6:11822310:C:T	50	100	1	0.02342
6:11822688:T:C	50	100	1	0.02342
6:11822900:C:A	50	100	1	0.02342
6:11822950:C:T	50	100	1	0.02179
6:11822990:T:C	50	100	1	0.02342
6:11823071:C:T	50	100	1	0.02342
6:11823115:T:C	50	100	0.91	0.01816
6:11823307:A:G	50	100	1	0.02342
6:11823440:G:A	50	100	1	0.02342
6:11823507:T:C	50	100	1	0.02342
6:11823767:C:T	50	100	0.95	0.02342
6:11823857:C:T	50	100	1	0.02342
6:11824071:T:C	50	100	1	0.02433
6:11824345:G:A	50	100	0.98	0.02378
6:11824405:G:A	50	100	1	0.02342
6:11824470:G:A	50	100	1	0.2743
6:11824483:A:C	50	98	0.99	0.2707
6:11824492:C:A	50	96	0.99	0.2732
6:11824542:G:A	50	100	1	0.2977
6:11824863:C:T	50	98	0.78	0.0345
6:11824864:G:A	50	100	0.99	0.2983
6:11825047:A:G	50	100	1	0.256
6:11825054:C:T	50	100	1	0.2578
6:11825181:A:G	50	100	1	0.3212
6:11825211:A:C	50	100	1	0.05229
6:11825433:C:T	50	100	1	0.2678
6:11825499:C:T	50	100	1	0.05229
6:11825631:T:C	50	100	0.95	0.0719
6:11825679:T:C	50	100	1	0.3402
6:11825688:G:C	50	100	1	0.2328
6:11825804:G:A	50	100	1	0.2346
6:11825975:T:C	50	100	1	0.2346
6:11826138:C:T	50	100	1	0.4174
6:11826166:A:G	50	100	1	0.341
6:11826253:C:A	50	100	1	0.3401
6:11826371:A:C	50	100	1	0.3402
6:11826374:C:G	50	100	1	0.2968
6:11826438:C:T	50	100	1	0.04285
6:11826481:T:C	50	100	1	0.2968
6:11826603:T:C	50	100	1	0.04267
6:11826729:C:G	50	100	0.99	0.2369
6:11826774:C:T	50	100	1	0.03177
6:11827275:A:G	50	100	0.98	0.4755
6:11827364:A:C	50	96	0.97	0.4165
6:11827598:G:A	50	100	0.95	0.08134
6:11827701:T:G	50	100	0.98	0.06354
6:11829007:A:G	50	92	0.94	0.3168
6:11830589:G:T	50	100	0.96	0.09423
6:11830740:T:A	50	100	0.89	0.02941
6:11831043:T:C	50	100	0.95	0.0167
6:11831078:G:T	50	100	0.97	0.09296
6:11831363:A:G	50	98	0.94	0.1376
6:11831824:A:G	50	98	0.97	0.1298
6:11831847:G:A	50	100	0.96	0.02269
6:11831938:G:T	50	98	0.9	0.01598
6:11832270:C:T	50	98	0.85	0.01743
6:11832734:G:C	50	100	0.99	0.0866
6:11833111:G:A	50	100	0.97	0.112
6:11833514:G:A	50	100	0.97	0.0532
6:11833967:A:G	50	90	0.87	0.4268
6:11833998:G:A	50	86	0.86	0.4679
6:11834244:C:T	50	82	0.89	0.449
6:11834319:A:G	50	88	0.83	0.2061
6:11834341:A:C	50	100	0.85	0.04484
6:11834550:A:G	50	100	0.92	0.1038
6:11834650:G:A	50	94	0.92	0.2638
6:11834922:A:T	50	100	0.96	0.1948
6:11834941:T:C	50	100	0.96	0.358
6:11835199:G:A	50	100	0.92	0.1269
6:11835451:C:T	50	100	0.99	0.2139
6:11835554:C:A	50	100	0.99	0.2135
6:11835643:T:G	50	100	0.98	0.2807
6:11836452:C:A	50	100	0.99	0.2976
6:11836458:C:T	50	100	0.99	0.2977
6:11836625:A:G	50	100	0.99	0.2976
6:11836635:T:A	50	100	0.99	0.2976
6:11836739:G:A	50	100	0.98	0.1914
6:11836949:A:G	50	100	0.99	0.2976
6:11837039:C:A	50	100	0.99	0.1924
6:11837117:A:G	50	100	0.99	0.2979
6:11837135:G:A	50	100	0.96	0.163
6:11837187:T:C	50	100	0.98	0.2976
6:11837291:T:G	50	100	0.98	0.2976
6:11837327:C:G	50	100	0.99	0.2976
6:11837340:C:T	50	100	0.99	0.2976
6:11837489:C:T	50	100	0.99	0.2974
6:11837513:C:A	50	100	0.98	0.1919
6:11837557:G:A	50	100	0.99	0.2974
6:11837693:A:G	50	100	0.99	0.4791
6:11837736:C:A	50	100	1	0.2976
6:11838076:C:A	50	100	1	0.2974
6:11838121:A:T	50	100	1	0.2974
6:11838198:G:A	50	100	1	0.2974
6:11838355:T:C	50	100	0.99	0.1928
6:11838503:C:A	50	100	1	0.2974
6:11838639:T:G	50	100	1	0.2976
6:11838694:T:A	50	100	1	0.2974
6:11838716:G:A	50	94	0.92	0.07407
6:11838721:C:A	50	100	1	0.2974
6:11838809:C:G	50	98	0.97	0.1325
6:11838948:G:A	50	100	1	0.2954
6:11839223:G:A	50	100	1	0.4907
6:11839246:G:A	50	100	1	0.2968
6:11839455:T:C	50	100	1	0.2968
6:11839456:T:C	50	100	1	0.2968
6:11839476:C:T	50	100	1	0.297
6:11839548:A:G	50	98	1	0.2968
6:11839550:G:A	49	98	0.97	0.1324
6:11839634:G:T	50	100	1	0.2968
6:11839856:G:A	50	100	0.99	0.193
6:11839889:C:G	50	100	0.99	0.4906
6:11839942:C:T	50	100	1	0.2968
6:11840515:C:T	50	100	1	0.2968
6:11840697:T:A	50	100	1	0.2968
6:11840704:C:A	50	100	1	0.2968
6:11840920:T:C	50	100	1	0.2968
6:11840934:A:G	50	98	1	0.4862
6:11841093:C:T	50	100	0.95	0.02505
6:11841406:T:C	50	100	1	0.2948
6:11841551:C:T	50	100	1	0.2948
6:11841684:A:G	50	100	1	0.2945
6:11841722:G:A	50	100	1	0.2948
6:11841770:T:C	50	100	1	0.295
6:11841800:T:C	50	100	0.96	0.02378
6:11841813:T:A	50	100	0.96	0.02378
6:11841815:A:G	50	100	0.96	0.02378
6:11842014:G:A	50	100	0.99	0.2948
6:11842028:G:A	50	100	0.99	0.2948
6:11842256:T:C	50	100	1	0.2948
6:11842591:G:A	50	100	0.98	0.161
6:11842665:T:C	50	100	1	0.2947
6:11843003:G:A	50	100	1	0.2948
6:11843103:A:G	50	100	1	0.4989
6:11843109:T:C	50	90	0.86	0.303
6:11843164:G:A	50	100	0.97	0.01144
6:11843174:T:C	50	100	1	0.2947
6:11843267:A:T	50	100	0.97	0.01144
6:11843321:T:C	50	100	1	0.2947
6:11843451:C:A	50	100	0.97	0.03377
6:11843860:G:A	50	100	0.9	0.02088
6:11844102:T:C	50	100	0.99	0.1057
6:11844224:C:A	50	100	0.97	0.03286
6:11844366:G:A	50	100	1	0.1064
6:11844451:A:C	50	98	1	0.3794
6:11844612:A:G	50	100	1	0.4878
6:11845375:T:C	50	100	1	0.1066
6:11845426:T:C	50	100	0.99	0.03794
6:11846359:C:T	50	94	0.84	0.04176
6:11846607:G:A	50	100	1	0.1068
6:11846754:C:T	50	100	0.97	0.02941
6:11847152:T:A	50	98	0.92	0.1267
6:11848296:T:C	50	100	0.98	0.1618
6:11848347:T:C	50	98	1	0.3794
6:11850159:T:A	50	100	0.97	0.02869
6:11850516:G:C	50	98	1	0.3807
6:11850521:T:C	50	98	0.88	0.09532
6:11851333:G:A	50	100	1	0.4958
6:11852162:A:G	50	98	1	0.3822
6:11852321:A:C	50	100	1	0.07607
6:11852407:T:C	50	100	1	0.1066
6:11852418:A:G	50	100	1	0.1066
6:11852605:C:T	50	100	1	0.1066
6:11852734:A:G	50	100	1	0.1066
6:11853098:A:T	50	100	0.83	0.03105
6:11853853:C:T	50	100	0.97	0.02941
6:11854163:T:G	50	100	1	0.4877
6:11854166:T:C	50	100	0.98	0.1311
6:11854367:T:C	50	98	1	0.1069
6:11854436:A:T	50	100	1	0.4877
6:11855204:A:T	50	90	0.98	0.4822
6:11855205:G:T	37	97.3	0.95	0.03976
6:11855382:T:G	50	100	1	0.07643
6:11855465:G:A	50	100	1	0.07625
6:11855777:T:G	50	100	0.69	0.01797
6:11856102:C:G	50	100	1	0.1068
6:11856368:C:T	50	98	0.98	0.2139
6:11857323:T:A	50	100	0.97	0.0187
6:11857878:C:T	50	98	1	0.3912
6:11858137:C:T	50	100	0.98	0.1618
6:11858851:G:T	50	98	1	0.392
6:11858928:G:C	50	98	1	0.3793
6:11859417:G:A	50	98	1	0.3916
6:11860037:T:G	50	98	1	0.3914
6:11860524:C:T	50	98	1	0.4789
6:11860563:A:T	50	100	0.85	0.02033
6:11860881:T:C	50	98	1	0.392
6:11861148:A:G	50	98	1	0.3923
6:11861296:C:T	49	95.9	1	0.392
6:11861331:G:C	50	100	0.97	0.01852
6:11861769:C:T	50	100	0.99	0.01017
6:11861798:T:G	50	98	1	0.3923
6:11861916:T:C	50	100	1	0.08678
6:11862067:T:C	50	98	1	0.392
6:11862704:G:A	49	98	1	0.3918
6:11862902:C:T	50	96	0.98	0.1743
6:11862903:A:G	50	98	1	0.3918
6:11863124:A:G	50	100	0.97	0.07988
6:11863138:A:T	50	100	1	0.09096
6:11863653:T:C	50	100	0.76	0.01779
6:11863769:C:T	50	100	0.97	0.01852
6:11863788:T:C	50	98	1	0.3923
6:11864768:C:T	50	98	0.82	0.02324
6:11865005:A:G	50	92	0.98	0.4818
6:11865012:A:G	50	92	0.98	0.4838
6:11865102:G:A	50	100	1	0.09677
6:11865106:G:A	50	98	0.98	0.3778
6:11865137:C:T	50	90	0.78	0.1051
6:11865274:C:T	50	100	1	0.01162
6:11865288:C:G	50	98	0.99	0.4081
6:11865364:T:C	50	98	0.96	0.1629
6:11866449:A:G	50	100	0.99	0.07952
6:11866551:T:G	50	98	0.99	0.4873
6:11866798:C:A	50	100	0.98	0.08333
6:11866799:A:G	50	100	0.96	0.1296
6:11867340:G:A	50	100	0.99	0.08497
6:11868148:A:G	50	100	0.92	0.0276
6:11868281:T:C	50	98	0.95	0.2298
6:11868310:C:G	50	100	0.96	0.1616
6:11868449:T:C	50	98	0.95	0.2377
6:11868601:A:G	50	96	0.74	0.02487
6:11868722:A:G	50	100	0.87	0.0305
6:11868993:A:G	50	100	0.91	0.07843
6:11869223:G:A	50	100	0.92	0.07825
6:11869351:A:G	50	100	0.86	0.02033
6:11869483:C:T	50	92	0.92	0.4735
6:11869712:A:G	50	96	0.95	0.4898
6:11870023:C:T	50	92	0.84	0.2987
6:11870729:G:A	50	92	0.77	0.1567
6:11870775:C:A	50	88	0.75	0.1567
6:11871501:C:T	50	94	0.86	0.2015
6:11871710:T:A	50	98	0.82	0.07625
6:11872035:G:T	50	94	0.89	0.2289
6:11872353:T:C	49	100	0.88	0.02233
6:11872375:T:C	50	100	0.88	0.02269
6:11872789:C:T	50	100	0.65	0.02651
6:11873143:A:T	50	96	0.9	0.2331
6:11873226:T:C	50	88	0.8	0.2251
6:11873267:A:T	50	98	0.85	0.01688
6:11873331:T:C	50	90	0.79	0.1984
6:11873850:C:T	50	100	0.93	0.01216
6:11874065:A:G	50	98	0.92	0.2042
6:11874268:T:A	50	100	0.86	0.02179
6:11874269:T:C	50	98	0.93	0.2046
6:11874491:A:G	50	98	0.93	0.2039
6:11874838:A:G	50	92	0.87	0.2275
6:11875302:C:T	50	90	0.88	0.4521
6:11875554:C:G	50	96	0.88	0.2847
6:11875882:C:T	50	100	0.86	0.1048
6:11875992:C:A	50	100	0.78	0.03304
6:11876269:A:G	49	93.9	0.85	0.1037
6:11876799:T:C	50	96	0.92	0.14
6:11877132:A:G	50	100	0.94	0.05882
6:11877335:A:G	50	100	0.96	0.03322
6:11877347:A:G	50	98	0.93	0.1324
6:11877743:C:T	50	100	0.94	0.01852
6:11877843:A:C	50	100	0.84	0.1093
6:11877925:T:C	50	100	0.83	0.06118
6:11877977:C:T	50	100	0.99	0.03631
6:11878011:C:T	50	96	0.96	0.3981
6:11878046:C:T	50	94	0.91	0.3046
6:11878256:G:A	50	96	0.95	0.4038
6:11879081:C:T	50	100	0.88	0.02251
6:11879103:T:C	50	100	1	0.02052
6:11879247:A:C	50	100	0.99	0.02687
6:11879255:T:C	50	100	1	0.03613
6:11879565:A:T	50	100	1	0.063
6:11880292:A:G	50	100	1	0.3698
6:11880505:G:A	50	100	1	0.03613
6:11880588:A:C	50	100	1	0.01471
6:11880689:A:G	50	100	1	0.02705
6:11880727:G:A	50	100	1	0.03613
6:11880938:G:T	50	100	0.99	0.03504
6:11881439:A:G	50	94	0.96	0.282
6:11881522:G:A	50	100	1	0.08551
6:11881642:T:C	50	98	0.81	0.01071
6:11881814:C:G	50	100	1	0.01979
6:11881948:G:A	50	100	1	0.02687
6:11882129:A:C	50	100	1	0.01235
6:11882145:G:A	50	94	0.97	0.348
6:11882179:A:G	50	100	1	0.03613
6:11882299:C:T	50	100	0.99	0.03867
6:11882741:C:G	50	100	1	0.03613
6:11882769:T:C	50	100	1	0.06318
6:11883325:C:A	50	100	1	0.3698
6:11883420:T:C	50	98	0.81	0.01761
6:11883455:G:A	50	100	1	0.37
6:11883508:C:G	50	100	0.97	0.0207
6:11883539:A:G	50	100	1	0.03613
6:11883589:A:G	50	100	0.69	0.01743
6:11883651:C:G	50	100	1	0.06336
6:11884041:T:A	50	100	1	0.08551
6:11884215:G:C	50	100	1	0.03631
6:11884334:G:T	50	100	1	0.01489
6:11884757:C:T	50	94	0.97	0.3466
6:11885158:T:C	50	100	1	0.03631
6:11885228:G:T	50	100	1	0.03631
6:11885230:G:A	50	100	0.99	0.02687
6:11885433:T:C	50	100	1	0.03631
6:11885705:T:C	50	100	1	0.02324
6:11886276:C:G	50	100	1	0.03631
6:11886774:C:T	50	96	0.94	0.2749
6:11887174:C:T	50	100	0.99	0.1213
6:11887428:A:G	50	100	0.95	0.02687
6:11887722:A:T	50	100	1	0.03631
6:11887957:C:T	50	100	0.98	0.08533
6:11888317:G:C	50	100	1	0.03631
6:11888456:C:T	50	96	0.62	0.01307
6:11888658:T:C	50	98	0.99	0.06318
6:11888679:C:A	50	100	0.99	0.03922
6:11888809:T:C	50	100	0.97	0.02687
6:11888821:G:A	50	100	0.97	0.03504
6:11889294:C:T	50	100	1	0.03631
6:11889395:T:C	50	98	0.9	0.02542
6:11889499:C:T	50	98	0.89	0.02578
6:11889829:T:A	50	100	1	0.3716
6:11890536:C:A	50	100	0.84	0.01089
6:11890808:T:C	50	100	0.99	0.06318
6:11891177:C:T	50	100	0.96	0.02687
6:11891202:A:G	50	100	0.98	0.0394
6:11891266:C:T	50	98	0.81	0.01924
6:11891404:C:T	50	100	0.99	0.06318
6:11891844:A:G	50	100	0.73	0.01216
6:11891993:T:C	50	100	1	0.02033
6:11892116:T:C	50	100	1	0.0423
6:11892439:C:T	50	100	1	0.02033
6:11892555:A:G	50	100	0.9	0.02814
6:11892573:G:A	49	93.9	0.96	0.3495
6:11892590:T:A	50	100	0.97	0.01289
6:11892630:A:T	50	94	0.96	0.35
6:11893284:T:C	50	100	1	0.1961
6:11893365:T:C	50	100	0.99	0.1946
6:11893380:T:C	50	100	0.72	0.01198
6:11893591:T:C	50	100	0.96	0.0187
6:11893843:A:G	50	98	1	0.1885
6:11893844:C:T	50	98	1	0.1885
6:11894084:C:T	50	100	1	0.1414
6:11894350:T:C	50	100	1	0.1899
6:11894403:A:G	50	100	1	0.1897
6:11894450:A:C	50	100	1	0.01162
6:11894608:A:T	50	100	1	0.1897
6:11894894:C:G	50	100	0.99	0.0817
6:11895002:C:A	50	100	1	0.1897
6:11895189:T:C	50	100	1	0.1897
6:11895341:C:G	50	100	1	0.1897
6:11895449:G:A	50	100	1	0.3268
6:11895521:C:G	50	98	0.98	0.2019
6:11895540:T:C	50	100	0.63	0.01198
6:11895573:C:T	50	100	0.99	0.01162
6:11895600:T:C	50	100	0.94	0.02015
6:11895685:C:T	50	100	0.99	0.1899
6:11895700:A:T	50	98	0.98	0.1393
6:11895724:G:A	50	100	0.91	0.01961
6:11895729:A:G	50	100	0.99	0.1901
6:11895787:A:G	50	100	0.99	0.1899
6:11895820:T:C	50	100	0.99	0.1897
6:11896003:T:C	50	100	1	0.03395
6:11896046:G:A	50	100	0.99	0.04847
6:11896068:C:T	50	98	0.83	0.0325
6:11896231:G:C	50	100	0.99	0.1897
6:11896266:G:A	50	100	0.99	0.1897
6:11896401:T:C	50	100	0.99	0.1899
6:11896515:C:T	50	100	0.99	0.1903
6:11896578:A:G	50	100	0.99	0.1903
6:11896710:C:A	50	100	0.98	0.1905
6:11896821:A:T	50	100	0.99	0.2244
6:11896929:C:T	49	100	0.99	0.1905
6:11896930:A:G	50	100	0.99	0.04847
6:11896976:G:A	50	100	0.99	0.1905
6:11897011:C:A	49	98	0.99	0.1905
6:11897053:G:T	49	100	1	0.1901
6:11897116:T:A	50	100	0.67	0.0138
6:11897130:A:G	50	100	1	0.1418
6:11897136:G:T	49	100	1	0.327
6:11897153:A:G	50	100	1	0.1901
6:11897395:C:T	50	100	1	0.2248
6:11897440:G:A	50	100	1	0.1901
6:11897580:C:T	50	100	1	0.04866
6:11897594:T:C	50	100	0.67	0.0118
6:11897776:G:C	50	100	1	0.1903
6:11897832:G:C	50	100	1	0.1905
6:11898024:G:A	50	100	1	0.1885
6:11898065:A:G	50	100	1	0.1903
6:11898160:A:G	50	100	1	0.04866
6:11898187:C:T	50	98	0.67	0.0158
6:11898212:T:C	50	100	0.98	0.1903
6:11898442:A:C	50	98	1	0.1905
6:11898547:C:A	50	100	1	0.1387
6:11898555:T:C	50	100	1	0.04866
6:11898573:A:G	50	100	1	0.1903
6:11898600:G:T	50	100	1	0.1903
6:11898824:A:G	50	100	0.98	0.08152
6:11898947:A:G	50	100	0.98	0.1848
6:11899243:A:G	50	100	0.99	0.142
6:11899334:T:C	49	100	0.96	0.1549
6:11899364:G:A	50	100	1	0.01979
6:11899385:G:A	50	100	0.99	0.1418
6:11899406:A:G	50	100	1	0.142
6:11899694:C:T	50	100	1	0.1418
6:11899929:A:G	50	100	1	0.1418
6:11900322:A:C	50	98	1	0.1422
6:11900377:T:C	50	100	0.98	0.08152
6:11900433:G:T	50	100	0.99	0.1418
6:11900673:G:A	50	100	1	0.1418
6:11900713:G:T	50	98	0.99	0.1905
6:11901102:T:C	50	100	1	0.1418
6:11901231:C:A	50	100	1	0.1418
6:11901265:A:C	50	100	1	0.142
6:11901400:A:G	50	100	1	0.1418
6:11901458:G:A	50	100	1	0.1418
6:11901623:T:C	50	100	0.99	0.01489
6:11901650:G:C	50	100	1	0.1418
6:11901721:G:C	50	100	1	0.1418
6:11901735:T:C	50	100	1	0.1418
6:11901873:G:A	50	100	0.99	0.1418
6:11901940:T:C	50	100	0.98	0.1647
6:11902036:T:C	50	100	1	0.01344
6:11902046:C:G	50	100	0.99	0.1416
6:11902358:T:C	50	100	1	0.1416
6:11902416:G:T	50	100	1	0.142
6:11902448:T:C	50	100	1	0.1416
6:11902494:C:T	50	100	1	0.142
6:11902517:C:G	50	100	1	0.142
6:11902571:T:C	50	100	1	0.142
6:11902892:A:T	50	100	1	0.04847
6:11902893:G:C	50	100	0.99	0.04847
6:11903014:A:G	50	100	1	0.1422
6:11903034:T:C	50	100	1	0.142
6:11903540:A:C	49	98	0.96	0.1536
6:11903771:C:G	50	100	0.7	0.02015
6:11903814:G:T	50	100	0.82	0.05356
6:11903980:A:G	50	100	0.7	0.02033
6:11904112:T:G	50	100	0.94	0.061
6:11904353:A:G	50	100	0.93	0.02015
6:11904544:G:A	50	100	0.94	0.04757
6:11904631:A:C	50	100	0.99	0.1409
6:11904845:T:C	50	100	1	0.04866
6:11905013:C:T	50	100	0.99	0.1387
6:11905125:G:A	50	100	1	0.2108
6:11905244:T:G	50	100	1	0.2449
6:11905250:A:T	50	100	1	0.2451
6:11905549:A:G	50	98	1	0.1394
6:11905796:A:C	50	100	1	0.03431
6:11906036:C:T	50	98	0.87	0.2569
6:11906345:C:T	50	100	1	0.06881
6:11906460:A:G	50	100	1	0.06881
6:11906659:T:G	46	97.8	0.96	0.06954
6:11906660:G:T	42	83.3	0.72	0.05792
6:11906878:C:T	50	100	1	0.03395
6:11906994:T:A	50	100	1	0.01979
6:11907148:C:A	50	100	1	0.04884
6:11907199:C:T	50	100	1	0.04884
6:11907218:T:C	50	100	1	0.04847
6:11907482:A:T	50	100	0.99	0.3277
6:11907679:A:C	50	100	1	0.06935
6:11907778:A:T	50	100	0.87	0.01888
6:11907933:C:A	50	94	0.92	0.3876
6:11908313:T:C	50	100	0.99	0.06935
6:11908493:C:A	50	100	0.98	0.06881
6:11908724:G:A	50	100	0.97	0.04775
6:11908880:T:G	50	100	0.89	0.03177
6:11909349:C:T	50	94	0.84	0.372
6:11910985:A:C	50	90	0.64	0.07371
6:11910989:A:C	50	90	0.64	0.07589
6:11911817:C:A	50	98	0.78	0.1267
6:11911980:A:G	50	98	0.87	0.07516
6:11912197:T:C	50	100	0.96	0.468
6:11912468:G:T	50	100	0.93	0.08261
6:11912712:A:T	50	100	0.93	0.03994
6:11912788:C:T	50	100	0.92	0.04775
6:11912812:T:C	50	100	0.97	0.05919
6:11913595:T:C	50	98	0.99	0.3827
6:11913709:C:T	50	98	0.87	0.1396
6:11914196:T:C	50	100	0.96	0.0256
6:11914405:A:T	50	100	0.99	0.2925
6:11914973:C:A	50	100	0.96	0.01198
6:11915275:A:T	50	98	1	0.3566
6:11915782:G:A	50	100	0.94	0.0236
6:11916341:C:T	50	100	0.98	0.1178
6:11916452:G:T	50	98	0.89	0.1396
6:11916542:G:C	50	98	0.9	0.02033
6:11917160:C:T	50	100	0.99	0.1282
6:11917196:G:A	50	100	1	0.03486
6:11917222:G:A	50	100	0.98	0.05428
6:11917366:C:T	50	100	1	0.04648
6:11917400:C:T	50	100	0.99	0.1282
6:11917476:T:C	50	100	0.99	0.3704
6:11917513:C:T	50	100	0.99	0.4748
6:11918182:G:A	50	100	0.98	0.02633
6:11918202:G:C	50	100	1	0.4628
6:11918349:T:C	50	100	0.99	0.1643
6:11918465:T:C	50	98	1	0.1149
6:11918686:T:A	50	100	1	0.1147
6:11919181:C:T	50	98	0.9	0.1387
6:11919505:G:A	50	100	1	0.04666
6:11919563:T:C	50	100	1	0.02015
6:11919696:G:A	50	100	1	0.3332
6:11919976:A:C	50	100	0.91	0.02324
6:11920182:T:C	50	100	1	0.02015
6:11920284:T:C	50	100	1	0.313
6:11920530:C:G	50	100	0.99	0.06445
6:11921377:G:A	50	100	0.98	0.04085
6:11921764:G:A	50	100	1	0.04793
6:11922129:A:C	50	100	1	0.3462
6:11922155:T:C	50	100	0.99	0.065
6:11922219:T:C	50	100	1	0.2475
6:11922482:T:C	50	100	1	0.1236
6:11922644:A:G	50	100	1	0.06046
6:11922832:A:T	50	100	1	0.02197
6:11922932:A:G	50	100	1	0.2585
6:11922961:C:T	50	100	1	0.3241
6:11923575:G:A	50	100	1	0.02197
6:11923682:T:A	50	100	1	0.04793
6:11924108:T:C	50	100	1	0.1151
6:11924306:C:T	50	100	0.99	0.06518
6:11924440:A:G	50	100	0.98	0.01888
6:11924626:T:C	50	100	0.98	0.05283
6:11924770:T:C	50	100	0.92	0.02015
6:11924845:A:G	50	100	1	0.3462
6:11924951:C:T	50	98	1	0.1285
6:11925563:G:A	50	100	1	0.346
6:11925979:A:G	50	100	0.99	0.1122
6:11926030:T:C	50	100	0.94	0.3381
6:11926244:T:C	50	100	0.99	0.4793
6:11926460:A:C	50	100	1	0.3406
6:11926751:A:C	49	100	1	0.04248
6:11927061:C:T	50	100	1	0.04666
6:11927394:G:T	50	100	1	0.02578
6:11927431:C:T	50	100	1	0.02033
6:11927688:A:G	50	100	0.99	0.3361
6:11927765:C:T	50	100	0.98	0.1155
6:11928218:C:T	50	100	0.99	0.07117
6:11928343:T:C	50	100	1	0.1158
6:11928455:A:G	50	100	0.97	0.06881
6:11928574:T:A	50	100	0.99	0.061
6:11928609:C:G	50	100	0.99	0.468
6:11929214:C:T	50	100	1	0.07807
6:11929216:C:A	50	100	1	0.3321
6:11929369:C:A	50	100	1	0.3272
6:11929469:C:G	50	98	0.99	0.169
6:11929471:G:C	50	98	0.93	0.09041
6:11929510:A:G	50	98	0.98	0.07081
6:11929593:T:C	50	100	1	0.01979
6:11929679:G:A	50	100	0.99	0.1356
6:11929953:A:G	50	100	1	0.327
6:11930119:G:A	50	100	0.99	0.1354
6:11930175:C:T	50	100	0.96	0.03704
6:11930254:C:T	50	100	0.99	0.4693
6:11930805:T:A	50	100	0.98	0.1329
6:11931090:A:G	48	95.8	0.81	0.02596
6:11931091:G:A	47	95.7	0.8	0.02578
6:11931314:T:C	50	100	1	0.01489
6:11931617:G:A	50	100	0.99	0.09405
6:11931654:A:C	50	100	0.99	0.3598
6:11932017:C:T	50	100	0.99	0.1314
6:11932045:A:G	50	100	0.99	0.1402
6:11932046:G:A	50	100	0.99	0.14
6:11932950:C:T	50	100	0.98	0.01198
6:11933049:C:A	50	100	0.73	0.01071
6:11933051:C:G	50	100	0.99	0.1754
6:11933081:G:A	50	100	0.99	0.09513
6:11933096:G:A	50	96	0.9	0.04503
6:11933097:G:A	50	100	0.96	0.03504
6:11933113:G:A	50	98	0.99	0.4566
6:11933223:T:C	50	98	0.99	0.3627
6:11933345:C:T	50	100	0.95	0.02524
6:11933896:T:C	50	98	1	0.3847
6:11934022:C:T	50	100	0.87	0.1282
6:11934047:A:G	50	100	0.97	0.03613
6:11934140:G:A	50	98	1	0.02269
6:11934245:C:T	50	98	0.99	0.453
6:11934401:A:G	50	100	0.97	0.09786
6:11934524:T:A	50	100	0.99	0.4521
6:11934607:T:C	50	100	0.98	0.03958
6:11934731:G:A	50	100	1	0.3889
6:11934805:G:A	50	100	1	0.07589
6:11934960:C:G	50	100	1	0.04484
6:11935226:C:A	50	100	1	0.1376
6:11935612:G:T	50	100	1	0.04484
6:11936281:G:A	50	98	0.99	0.4521
6:11936295:C:T	50	100	0.67	0.02941
6:11936425:C:T	50	100	1	0.01561
6:11936490:C:T	50	100	1	0.04484
6:11936673:C:T	35	80	0.75	0.1999
6:11936678:C:T	34	79.4	0.72	0.2761
6:11936701:T:C	24	75	0.64	0.1111
6:11936867:T:G	50	100	0.99	0.02596
6:11936893:C:A	50	100	1	0.01561
6:11936926:T:C	49	100	1	0.1369
6:11937021:T:C	50	100	1	0.01561
6:11937141:T:G	50	100	0.99	0.0394
6:11937164:C:A	50	100	1	0.01489
6:11937487:A:T	50	100	1	0.01489
6:11937505:A:G	50	100	1	0.01979
6:11938093:A:C	50	100	1	0.0532
6:11938125:C:T	50	100	1	0.02269
6:11938439:C:T	49	100	1	0.2059
6:11938564:G:A	50	100	1	0.1403
6:11938572:C:T	50	100	1	0.1376
6:11938700:G:C	50	100	1	0.01561
6:11939052:T:C	43	95.3	1	0.3922
6:11939285:C:T	50	100	1	0.0423
6:11939322:C:T	50	100	1	0.07607
6:11939831:A:G	50	100	1	0.1378
6:11940133:T:C	50	100	1	0.01979
6:11940231:G:C	50	100	1	0.3885
6:11940282:A:G	50	100	0.98	0.05192
6:11940360:C:G	50	100	1	0.3885
6:11940400:A:T	50	100	1	0.01979
6:11940611:C:T	50	100	0.99	0.03958
6:11940766:C:T	50	100	1	0.04412
6:11940774:G:A	50	100	1	0.03958
6:11941206:G:C	50	100	1	0.09786
6:11941763:C:T	50	100	1	0.02669
6:11941915:T:G	50	100	1	0.2042
6:11942014:G:C	50	100	1	0.453
6:11942119:A:G	50	100	1	0.04394
6:11942138:A:G	50	100	0.99	0.3437
6:11942230:A:G	50	100	1	0.04158
6:11942316:T:G	50	100	1	0.3437
6:11942405:A:G	50	100	1	0.3437
6:11942424:A:G	50	100	1	0.3437
6:11942492:A:G	50	100	1	0.01979
6:11942495:C:T	50	100	1	0.3437
6:11942527:C:T	50	100	1	0.3437
6:11942745:A:G	50	100	0.98	0.04938
6:11943003:C:T	50	100	1	0.3437
6:11943038:G:A	50	100	1	0.3437
6:11943062:T:G	50	100	1	0.3439
6:11943241:G:A	50	100	0.98	0.0492
6:11943272:T:C	50	100	1	0.3439
6:11943284:G:A	50	100	1	0.09768
6:11943293:T:G	50	100	1	0.3439
6:11943362:A:G	50	100	1	0.3439
6:11943379:A:G	50	100	1	0.3439
6:11943542:C:A	50	100	1	0.3439
6:11943758:C:T	50	100	1	0.3439
6:11943820:G:A	50	100	0.99	0.1405
6:11944208:A:G	50	100	1	0.132
6:11944815:T:C	50	100	1	0.3437
6:11944910:T:C	50	100	1	0.3437
6:11944964:G:A	50	100	1	0.0216
6:11945112:C:T	50	100	1	0.3437
6:11945245:C:G	50	100	1	0.3437
6:11945249:G:A	50	100	1	0.453
6:11945276:C:T	50	100	1	0.3437
6:11945442:G:A	50	100	1	0.3437
6:11945545:A:G	50	100	1	0.09768
6:11945574:G:A	50	100	1	0.3437
6:11946073:T:C	50	100	1	0.2064
6:11946246:A:G	50	100	1	0.04412
6:11946443:G:A	50	100	1	0.3437
6:11946598:G:T	50	100	1	0.3437
6:11946925:C:T	50	100	1	0.02651
6:11947012:T:A	50	92	0.84	0.1057
6:11947030:T:C	50	98	1	0.3437
6:11947080:C:T	50	100	1	0.3437
6:11947475:T:C	50	100	1	0.3437
6:11947678:A:G	50	100	1	0.3435
6:11947700:C:T	50	100	1	0.3435
6:11947722:G:C	50	100	1	0.2064
6:11947845:T:C	50	100	1	0.1534
6:11947903:C:T	50	100	1	0.3437
6:11947950:T:A	50	100	1	0.3437
6:11947960:C:T	50	100	1	0.3437
6:11947977:A:G	50	100	1	0.01307
6:11948346:G:T	50	100	1	0.3437
6:11948388:C:A	50	100	1	0.3439
6:11948737:T:G	50	100	1	0.2062
6:11949961:A:G	50	100	0.99	0.04938
6:11949982:A:G	50	100	1	0.01598
6:11950059:G:A	50	100	1	0.03958
6:11950548:T:C	50	100	1	0.07625
6:11950611:C:T	50	100	1	0.03922
6:11950798:A:G	50	100	1	0.3484
6:11950827:G:A	50	100	0.99	0.03649
6:11951081:C:G	50	100	1	0.3486
6:11951566:T:C	50	100	1	0.07771
6:11951628:G:C	50	100	1	0.3484
6:11951839:G:A	50	100	1	0.03885
6:11951942:A:G	50	100	1	0.1416
6:11952564:C:T	50	100	1	0.03958
6:11952612:G:A	50	100	1	0.4535
6:11952813:A:G	50	100	1	0.1414
6:11953400:A:G	50	100	1	0.2849
6:11953654:G:A	50	100	1	0.285
6:11953952:C:G	50	100	1	0.1797
6:11954500:G:T	50	100	0.99	0.3292
6:11954565:G:A	50	98	0.96	0.0719
6:11954858:A:G	50	98	1	0.4688
6:11955409:A:G	50	100	1	0.1436
6:11955752:G:A	50	100	1	0.03867
6:11955859:A:T	50	100	1	0.01961
6:11955895:A:T	49	100	0.94	0.01616
6:11956348:A:T	50	100	1	0.03849
6:11956656:T:A	50	100	1	0.4218
6:11956853:C:T	50	98	0.83	0.01743
6:11956874:A:G	50	100	1	0.03613
6:11956981:G:T	50	100	1	0.4219
6:11957013:A:G	50	100	1	0.1451
6:11957025:T:C	50	100	1	0.4174
6:11957059:A:G	50	100	1	0.1451
6:11957070:T:C	50	100	1	0.2378
6:11957336:T:A	50	100	1	0.03849
6:11957346:G:A	50	100	1	0.4221
6:11957634:C:T	50	100	1	0.4221
6:11957688:C:A	50	100	1	0.2133
6:11957871:C:T	50	100	1	0.4219
6:11957972:C:T	50	100	1	0.4221
6:11958207:G:T	50	100	1	0.4221
6:11958394:T:C	50	100	1	0.4221
6:11958750:C:T	50	100	0.92	0.02487
6:11958913:A:G	50	100	1	0.4216
6:11958925:G:C	50	100	1	0.05901
6:11959238:T:C	50	100	1	0.4256
6:11959336:T:A	50	100	1	0.01979
6:11959360:C:T	50	98	0.99	0.4267
6:11959542:A:G	50	100	1	0.4145
6:11959603:G:A	50	100	0.9	0.03359
6:11959655:C:T	50	100	1	0.4168
6:11960150:A:G	50	100	1	0.1447
6:11960203:T:A	50	100	1	0.1447
6:11960278:G:C	50	100	1	0.1832
6:11960353:A:G	50	100	0.97	0.05356
6:11960473:T:C	50	100	1	0.4167
6:11960699:G:A	50	100	0.97	0.05356
6:11960778:A:C	50	100	0.98	0.09332
6:11960890:G:T	50	100	1	0.2378
6:11960968:C:T	50	100	1	0.03813
6:11961128:T:C	50	100	0.98	0.09296
6:11961229:C:T	50	100	0.97	0.05356
6:11961332:C:T	50	100	1	0.4673
6:11961387:A:G	50	100	0.99	0.2052
6:11961718:G:A	50	100	0.99	0.1514
6:11961737:C:A	50	100	1	0.4673
6:11961907:T:C	50	100	1	0.03849
6:11961915:A:G	50	100	1	0.01979
6:11962187:A:G	50	100	1	0.03849
6:11962440:G:A	50	100	0.98	0.1051
6:11962513:T:C	50	100	0.99	0.1581
6:11962543:C:G	50	100	0.97	0.05374
6:11962704:C:T	50	100	0.97	0.05374
6:11962740:G:A	50	100	1	0.4673
6:11962989:G:A	50	100	1	0.2378
6:11963307:A:G	50	100	1	0.01253
6:11963564:A:T	50	100	0.99	0.1538
6:11963625:G:A	50	100	1	0.01071
6:11964390:G:C	50	100	0.97	0.07353
6:11964439:G:T	50	100	1	0.2335
6:11964702:G:C	50	100	0.99	0.158
6:11965322:A:G	50	100	1	0.2464
6:11965465:C:T	50	100	1	0.09695
6:11965742:C:T	50	100	1	0.2378
6:11965830:T:C	50	100	1	0.2378
6:11966485:G:T	50	100	1	0.05937
6:11967216:G:A	50	100	1	0.05065
6:11967248:G:A	50	100	1	0.4942
6:11967280:T:G	50	100	1	0.4722
6:11967714:G:A	50	100	0.99	0.01198
6:11967831:G:A	50	100	1	0.4675
6:11968105:C:T	50	100	0.84	0.01198
6:11968291:A:G	50	100	0.96	0.06899
6:11968531:A:C	50	100	0.96	0.3615
6:11968998:C:T	50	100	0.99	0.226
6:11969029:C:T	50	100	0.99	0.2511
6:11969146:T:A	50	100	0.99	0.2496
6:11969191:C:T	50	100	0.98	0.03849
6:11969298:A:G	50	100	1	0.2462
6:11969370:A:G	50	98	0.98	0.01924
6:11969522:G:A	50	100	1	0.01434
6:11970351:C:T	50	100	0.97	0.1035
6:11970527:C:T	50	100	1	0.01253
6:11970528:G:A	49	100	0.96	0.03849
6:11970621:A:G	50	100	1	0.0659
6:11970656:A:C	50	100	1	0.2433
6:11971322:G:A	50	100	0.99	0.07099
6:11971477:A:T	50	100	1	0.1736
6:11971633:A:C	50	100	0.99	0.3893
6:11971883:G:T	50	100	1	0.2431
6:11971984:G:A	50	100	0.99	0.1042
6:11972021:C:T	50	100	1	0.2431
6:11972169:C:A	50	100	1	0.2431
6:11972279:G:A	50	100	1	0.3095
6:11972373:T:C	49	100	0.99	0.278
6:11972476:G:A	50	100	0.97	0.09368
6:11972509:C:T	50	100	0.99	0.3853
6:11973169:T:C	50	100	1	0.2329
6:11973297:G:A	50	100	0.98	0.07861
6:11973378:A:T	50	100	0.99	0.1734
6:11973818:A:G	50	100	0.99	0.0118
6:11973971:G:A	50	100	0.94	0.0256
6:11974349:C:T	50	100	0.99	0.218
6:11974398:G:A	50	100	0.98	0.09405
6:11974409:C:G	50	100	0.99	0.218
6:11974607:A:G	50	100	0.99	0.218
6:11975017:C:T	50	100	1	0.3137
6:11975167:T:C	50	100	1	0.2326
6:11975255:A:G	50	100	1	0.2326
6:11975311:T:C	50	100	1	0.2324
6:11975372:G:T	50	100	1	0.2326
6:11975422:A:C	50	100	1	0.2151
6:11975508:A:G	50	100	0.98	0.01561
6:11975523:T:C	50	100	1	0.215
6:11975608:C:A	50	100	0.96	0.01543
6:11975999:C:T	50	100	1	0.2153
6:11976015:A:G	50	100	1	0.2155
6:11976046:C:A	50	100	1	0.2153
6:11976169:G:C	50	100	1	0.02977
6:11976241:C:T	50	98	1	0.2153
6:11976278:G:A	50	100	0.99	0.4615
6:11976282:T:A	50	100	1	0.2153
6:11976377:A:G	50	100	1	0.2182
6:11976470:T:A	50	100	1	0.2182
6:11976474:G:A	50	100	1	0.02869
6:11976483:G:T	50	100	0.86	0.01216
6:11976506:A:G	50	100	1	0.2184
6:11976543:G:A	50	100	0.96	0.1625
6:11976600:A:G	50	100	0.86	0.01216
6:11977036:T:C	50	100	1	0.2186
6:11977120:G:C	50	100	1	0.2166
6:11977260:A:G	50	100	1	0.2184
6:11977402:C:G	50	100	0.98	0.1173
6:11977404:T:C	50	100	0.92	0.04067
6:11977672:G:A	50	100	1	0.358
6:11978043:G:T	50	100	1	0.2184
6:11978294:T:G	50	100	1	0.2142
6:11978591:G:A	50	100	1	0.2191
6:11978654:T:G	50	100	1	0.2184
6:11978853:C:T	49	100	1	0.1191
6:11978857:C:T	49	100	1	0.2184
6:11979137:G:A	50	100	1	0.2184
6:11979518:A:G	50	98	1	0.2184
6:11979520:A:G	50	100	0.98	0.09223
6:11979828:G:A	50	100	0.99	0.4595
6:11979890:C:T	50	100	0.98	0.09205
6:11979949:G:A	50	100	0.99	0.2179
6:11980099:G:A	50	98	1	0.02451
6:11980105:A:G	50	100	1	0.2184
6:11980178:A:G	50	100	0.96	0.1641
6:11980195:G:A	50	98	1	0.2184
6:11980315:C:T	50	100	1	0.2184
6:11980519:T:C	50	100	0.99	0.2204
6:11980753:C:T	50	100	1	0.2184
6:11980894:T:C	50	100	1	0.2184
6:11981015:T:A	50	100	1	0.03849
6:11981034:G:A	50	100	1	0.2184
6:11981728:T:C	50	100	0.98	0.03849
6:11981758:G:T	50	100	1	0.2188
6:11982228:C:T	50	100	0.97	0.1732
6:11982514:C:A	50	100	1	0.2188
6:11982570:A:T	50	100	1	0.2188
6:11983093:C:T	50	100	1	0.2188
6:11983881:A:G	50	100	1	0.03195
6:11984195:A:T	50	100	0.91	0.01452
6:11984441:A:G	50	100	1	0.219
6:11984595:A:G	50	98	1	0.2104
6:11984614:T:C	49	100	0.98	0.09223
6:11984714:G:T	50	100	1	0.2191
6:11985086:C:G	50	100	0.88	0.02505
6:11985100:G:A	50	100	1	0.2082
6:11985155:G:A	50	100	0.92	0.0207
6:11985309:T:C	50	100	1	0.2082
6:11985362:C:A	50	100	1	0.2082
6:11985416:C:T	50	100	1	0.07898
6:11986168:G:A	49	98	1	0.2239
6:11986271:C:G	50	100	1	0.2239
6:11986304:T:G	50	100	1	0.2239
6:11986339:C:T	50	100	0.98	0.3578
6:11986432:A:G	50	100	1	0.2239
6:11986513:C:A	50	100	1	0.2239
6:11986588:A:T	50	98	1	0.2239
6:11986698:C:T	50	100	0.98	0.2725
6:11986844:T:G	50	100	0.97	0.1725
6:11986856:T:C	50	100	0.98	0.1727
6:11987081:A:T	50	100	1	0.07898
6:11987230:G:C	48	100	1	0.2224
6:11987442:C:T	50	98	1	0.07916
6:11987522:G:A	50	100	1	0.02451
6:11987646:G:A	50	100	1	0.2237
6:11987848:T:G	50	100	1	0.262
6:11987978:T:A	50	100	1	0.2235
6:11988240:G:A	50	100	1	0.03831
6:11988366:G:C	50	100	0.99	0.3232
6:11988583:C:G	50	100	0.99	0.3324
6:11988590:A:T	50	100	0.98	0.08406
6:11988841:C:T	50	100	0.8	0.02342
6:11989137:T:A	50	100	0.93	0.0472
6:11989648:C:A	50	100	1	0.215
6:11989938:C:T	50	100	1	0.3304
6:11990771:C:T	50	100	1	0.2124
6:11991006:G:A	50	100	0.99	0.1777
6:11991582:C:T	50	100	0.92	0.01126
6:11993005:A:G	50	100	0.99	0.02596
6:11993203:G:C	50	100	1	0.01107
6:11993715:A:G	50	100	1	0.3328
6:11993783:C:A	50	100	0.98	0.177
6:11994073:G:A	50	100	1	0.03831
6:11994256:C:T	50	100	1	0.02578
6:11994257:G:C	50	100	1	0.2148
6:11994333:G:A	50	100	0.92	0.01507
6:11994498:G:A	50	96	0.87	0.03195
6:11994529:G:A	50	100	1	0.3253
6:11994809:G:A	50	100	1	0.07298
6:11994945:G:A	50	100	1	0.04684
6:11994977:A:C	50	100	1	0.04321
6:11995233:G:A	50	100	1	0.321
6:11995509:A:G	50	100	1	0.2148
6:11995552:C:T	50	100	1	0.06808
6:11995574:T:A	50	100	0.99	0.1901
6:11995684:C:T	50	100	1	0.2122
6:11995728:C:T	50	100	1	0.02469
6:11995758:A:G	50	100	1	0.2186
6:11996711:C:T	50	100	1	0.2148
6:11996817:A:G	50	100	1	0.3188
6:11997122:A:G	50	100	1	0.06808
6:11998122:C:T	50	100	1	0.01144
6:11998489:T:C	50	100	0.98	0.07117
6:11998787:G:A	50	100	1	0.04321
6:11998923:G:A	50	100	0.98	0.02469
6:11999035:T:C	50	100	1	0.3212
6:11999060:C:T	50	100	1	0.2188
6:11999330:T:C	50	100	0.98	0.07117
6:11999766:T:C	50	100	1	0.2122
6:12000013:A:G	50	100	1	0.04303
6:12000070:A:G	50	100	1	0.2148
6:12000116:T:C	50	100	1	0.2676
6:12000272:A:G	50	100	1	0.04666
6:12000876:C:A	50	100	1	0.2122
6:12000973:T:A	50	100	1	0.0532
6:12001024:A:G	50	100	0.91	0.09641
6:12001582:T:C	50	94	0.66	0.01852
6:12002229:G:C	50	100	1	0.2162
6:12002540:A:G	48	100	0.98	0.07117
6:12002624:A:T	50	98	1	0.04684
6:12002682:T:C	50	100	1	0.01144
6:12002687:A:G	50	100	0.98	0.07117
6:12002739:A:T	50	100	0.96	0.1369
6:12002744:T:A	50	100	1	0.2117
6:12002753:G:A	50	100	1	0.01144
6:12002771:T:C	50	100	1	0.2142
6:12002825:C:T	50	100	1	0.2117
6:12002907:C:T	50	100	1	0.04339
6:12003258:T:C	50	100	1	0.01126
6:12004321:T:G	50	100	1	0.05973
6:12005263:A:G	50	100	1	0.01144
6:12005426:T:C	50	100	1	0.065
6:12005442:A:C	50	100	1	0.01144
6:12005837:C:T	50	100	1	0.2119
6:12005925:T:C	50	100	1	0.03359
6:12006450:C:T	50	100	0.98	0.07117
6:12006507:C:T	50	100	1	0.01162
6:12006693:A:T	50	100	1	0.2075
6:12007802:C:A	50	100	0.98	0.07153
6:12007845:T:A	50	100	1	0.04339
6:12007852:G:A	50	100	1	0.04339
6:12008029:G:C	50	100	1	0.3631
6:12008682:C:G	50	100	1	0.05374
6:12009023:C:T	50	100	0.99	0.3351
6:12010112:A:T	50	100	1	0.2135
6:12010587:C:A	50	100	0.99	0.3967
6:12011431:A:T	50	98	1	0.211
6:12011454:C:G	50	96	0.99	0.2498
6:12011538:A:C	49	98	0.99	0.4437
6:12011837:C:G	47	100	0.96	0.13
6:12012176:C:T	49	98	1	0.01434
6:12012678:G:A	49	100	1	0.02596
6:12012976:G:A	50	100	1	0.01271
6:12013107:C:T	50	100	1	0.06191
6:12013247:G:A	49	100	1	0.2064
6:12013846:T:C	50	100	0.99	0.2921
6:12013911:T:G	50	100	1	0.04757
6:12014071:A:G	50	100	0.93	0.02451
6:12014420:G:A	50	100	1	0.03758
6:12014528:C:G	50	100	1	0.2084
6:12015063:A:G	50	100	1	0.3077
6:12015235:C:A	50	100	1	0.03758
6:12015776:G:C	50	100	1	0.3183
6:12016051:C:G	50	100	1	0.2111
6:12016510:C:T	50	100	1	0.04702
6:12016801:G:A	50	100	0.99	0.2135
6:12016832:G:C	50	100	1	0.3773
6:12017544:G:A	50	100	0.9	0.01235
6:12017719:C:T	50	100	1	0.04775
6:12017720:C:T	50	100	1	0.04757
6:12017787:T:C	50	100	1	0.307
6:12018017:G:A	50	98	1	0.3773
6:12018086:G:A	50	100	0.98	0.07153
6:12018148:C:T	50	100	1	0.04521
6:12018247:C:G	50	100	1	0.3773
6:12018320:A:G	50	100	0.98	0.03413
6:12018858:G:A	50	100	1	0.03794
6:12019121:A:T	50	100	1	0.3773
6:12019146:A:G	50	100	1	0.05084
6:12019297:C:T	50	100	1	0.05084
6:12019460:C:T	50	100	0.84	0.02941
6:12019669:C:A	50	100	0.95	0.0158
6:12019958:G:T	50	100	1	0.04357
6:12020008:T:C	50	100	1	0.1714
6:12020056:A:G	50	100	1	0.04702
6:12020536:A:G	50	100	1	0.06264
6:12020948:C:T	50	100	1	0.2195
6:12020977:A:G	50	100	1	0.2195
6:12020995:A:G	50	100	1	0.04357
6:12021138:A:C	50	100	1	0.3183
6:12021140:C:T	50	100	0.93	0.02469
6:12021238:C:G	50	100	1	0.06264
6:12021306:C:T	50	100	1	0.3706
6:12021413:T:C	50	100	1	0.2168
6:12021500:A:G	50	100	1	0.01107
6:12021751:C:T	50	100	1	0.06264
6:12021890:C:G	50	100	1	0.1276
6:12022296:G:C	50	100	1	0.217
6:12022422:G:A	50	100	1	0.05084
6:12023014:A:G	50	100	0.98	0.07135
6:12023125:C:T	50	100	1	0.05084
6:12023278:C:A	50	100	1	0.01107
6:12024939:G:A	50	98	0.98	0.02124
6:12025568:C:A	50	100	1	0.2131
6:12025589:C:T	50	100	1	0.1158
6:12025648:A:G	50	100	1	0.03849
6:12026307:A:T	50	100	1	0.3769
6:12026476:T:G	50	100	1	0.05138
6:12026819:G:A	50	100	1	0.2607
6:12027132:T:C	50	100	0.99	0.04757
6:12027169:A:G	50	100	0.98	0.219
6:12027260:G:A	50	100	1	0.2106
6:12027402:A:G	50	100	0.98	0.1353
6:12027619:C:T	50	100	0.94	0.04375
6:12028674:T:C	50	100	1	0.2131
6:12028742:G:A	50	100	1	0.04375
6:12029021:C:T	50	100	1	0.01216
6:12029079:G:A	50	100	0.99	0.1158
6:12029183:T:G	50	100	1	0.37
6:12029191:T:C	50	100	1	0.3769
6:12029366:C:T	49	100	1	0.01107
6:12029580:C:A	50	100	0.97	0.06009
6:12029705:A:T	50	100	0.98	0.03359
6:12030037:C:G	50	100	1	0.03322
6:12031901:C:G	50	100	1	0.2135
6:12031933:G:A	50	100	0.98	0.01162
6:12033018:T:C	50	100	0.98	0.07026
6:12033063:C:T	50	100	0.98	0.07026
6:12033383:G:C	50	100	1	0.04394
6:12033468:G:T	50	100	1	0.2135
6:12033644:C:T	50	100	1	0.03395
6:12033795:T:C	50	100	1	0.2133
6:12034501:C:T	50	100	0.99	0.04557
6:12035096:C:A	50	100	0.99	0.2996
6:12035241:T:C	50	98	0.75	0.01961
6:12035253:G:A	50	100	1	0.2146
6:12035421:G:C	50	100	1	0.04321
6:12035784:T:C	50	100	0.66	0.0118
6:12035878:C:T	50	100	1	0.04575
6:12035923:A:C	50	100	1	0.0256
6:12036424:G:T	50	100	0.97	0.1621
6:12036666:A:G	50	100	0.93	0.01616
6:12037003:T:C	50	100	0.99	0.2144
6:12037029:C:T	50	100	1	0.2141
6:12037083:A:G	50	100	1	0.2141
6:12037244:A:C	50	98	0.93	0.02705
6:12037477:A:G	50	100	0.88	0.02487
6:12038260:A:C	50	100	1	0.0118
6:12038293:T:C	50	100	0.91	0.04684
6:12038492:C:T	50	100	0.98	0.02215
6:12038743:C:A	50	96	0.96	0.3809
6:12038746:A:C	50	94	0.92	0.2404
6:12038823:A:G	50	98	0.93	0.04321
6:12039972:G:A	50	100	0.98	0.04121
6:12040565:A:G	50	100	0.95	0.02505
6:12040706:T:C	50	100	0.93	0.02378
6:12041000:G:A	50	100	0.96	0.04139
6:12041346:C:T	50	100	0.93	0.01434
6:12041766:C:T	50	100	0.99	0.05265
6:12041869:T:C	50	94	0.9	0.0768
6:12041883:T:A	50	96	0.89	0.1723
6:12041894:T:C	50	100	1	0.01035
6:12041895:G:A	50	100	1	0.01035
6:12041930:G:A	50	90	0.71	0.04702
6:12041934:T:C	50	94	0.83	0.02233
6:12041972:A:C	50	98	0.94	0.1046
6:12042115:A:C	48	95.8	0.96	0.13
6:12042160:A:T	50	100	1	0.02197
6:12042240:T:C	49	89.8	0.93	0.1191
6:12042280:A:G	50	100	1	0.01362
6:12042303:C:G	49	95.9	0.99	0.173
6:12042373:A:G	42	100	0.97	0.1641
6:12042943:C:A	50	100	0.99	0.3469
6:12043355:A:T	50	90	0.99	0.2146
6:12043356:T:A	45	97.8	0.98	0.02342
6:12043720:C:T	50	100	1	0.02524
6:12043728:C:T	50	100	0.99	0.3161
6:12043821:T:C	50	100	0.99	0.2767
6:12044519:C:T	50	98	0.99	0.3382
6:12044574:A:G	50	100	0.99	0.228
6:12044743:A:G	49	100	1	0.1641
6:12045604:A:G	50	100	1	0.01997
6:12046213:T:C	50	100	0.94	0.03994
6:12046647:C:T	50	100	0.99	0.01543
6:12047005:T:C	49	100	0.99	0.2921
6:12047350:G:A	50	100	1	0.2569
6:12047371:G:A	50	100	1	0.01325
6:12047894:G:A	50	100	0.99	0.08025
6:12048023:G:C	50	100	0.98	0.2927
6:12048126:G:A	50	100	1	0.01198
6:12048207:T:C	50	100	1	0.01198
6:12048261:C:T	50	100	0.99	0.108
6:12048413:G:A	50	100	1	0.3482
6:12048433:A:G	50	100	1	0.2286
6:12048594:A:G	50	100	1	0.1649
6:12048626:G:A	50	100	0.95	0.04176
6:12048826:T:C	50	100	1	0.2148
6:12049291:G:A	50	100	1	0.01344
6:12049337:T:G	50	100	1	0.02596
6:12049385:G:A	50	100	1	0.2551
6:12049413:T:C	50	100	1	0.01325
6:12049584:G:A	50	100	1	0.01325
6:12049998:A:G	50	100	0.99	0.2669
6:12050141:C:T	50	100	0.94	0.03994
6:12050169:T:G	50	100	1	0.04466
6:12050278:G:A	50	100	1	0.01307
6:12050313:C:T	50	100	1	0.03105
6:12050447:G:A	50	100	1	0.3464
6:12050549:A:G	50	100	1	0.1385
6:12050594:A:T	50	100	0.98	0.1276
6:12050606:A:G	50	100	1	0.3479
6:12051140:A:G	50	100	1	0.01307
6:12051251:A:C	50	100	0.99	0.4408
6:12051271:A:G	50	100	1	0.01307
6:12051850:A:G	50	100	0.99	0.09895
6:12051984:G:C	50	100	1	0.3479
6:12052033:A:G	50	100	0.99	0.1665
6:12052057:G:A	50	100	1	0.03123
6:12052223:C:T	50	100	1	0.04448
6:12052635:G:A	50	100	1	0.01307
6:12052684:A:G	50	100	0.99	0.09822
6:12052712:G:C	50	100	0.99	0.08079
6:12052730:T:C	50	100	1	0.04448
6:12052735:A:C	50	100	0.99	0.09913
6:12053003:G:A	50	100	0.99	0.09913
6:12053156:G:C	50	100	1	0.03123
6:12053221:G:C	50	100	0.83	0.02524
6:12053656:A:G	50	100	1	0.04448
6:12053677:G:A	50	100	1	0.03177
6:12053882:T:G	50	100	1	0.1391
6:12053980:A:G	50	100	1	0.01271
6:12054147:C:T	50	100	0.99	0.02977
6:12054233:T:C	50	100	1	0.01307
6:12054542:A:G	50	100	1	0.01325
6:12054557:C:T	50	100	1	0.01307
6:12054591:G:A	50	98	1	0.02814
6:12054597:A:G	50	100	1	0.3224
6:12055111:A:T	50	100	1	0.01525
6:12055249:C:T	50	98	0.95	0.1403
6:12055278:T:G	50	96	0.8	0.1069
6:12055584:A:C	50	98	0.96	0.06282
6:12055726:C:T	50	100	1	0.2055
6:12056132:T:A	50	100	1	0.2447
6:12056538:G:A	50	100	0.99	0.1173
6:12056666:C:T	50	100	1	0.03831
6:12056724:C:T	50	100	1	0.01235
6:12056807:A:C	50	100	1	0.09949
6:12058205:G:A	50	100	0.99	0.05755
6:12058218:G:C	50	100	1	0.01325
6:12058239:T:A	50	100	1	0.1253
6:12058329:G:A	50	100	1	0.03286
6:12058440:C:T	50	100	0.99	0.02905
6:12058959:T:A	50	100	1	0.03286
6:12059085:G:A	50	100	1	0.1512
6:12059089:A:G	50	100	0.81	0.01779
6:12059330:G:A	50	100	1	0.1576
6:12059428:A:G	50	100	1	0.03286
6:12059721:G:A	50	100	1	0.4118
6:12060004:A:G	50	100	1	0.03304
6:12060023:A:G	50	100	0.9	0.02524
6:12060031:C:T	50	100	0.97	0.03286
6:12060052:A:G	50	100	0.9	0.02524
6:12060140:T:A	50	100	1	0.1585
6:12060327:A:G	50	100	0.97	0.02451
6:12060381:A:G	50	100	1	0.1603
6:12060575:G:A	50	100	1	0.1585
6:12060954:C:T	50	100	1	0.01362
6:12061441:A:T	50	100	1	0.01325
6:12061599:T:C	50	100	1	0.01325
6:12061836:T:C	50	100	1	0.03286
6:12061918:C:T	50	100	0.98	0.03286
6:12062553:A:G	50	100	1	0.4256
6:12062721:T:G	50	98	1	0.04357
6:12063078:A:G	50	100	1	0.152
6:12063635:G:A	50	100	0.99	0.1518
6:12063658:G:A	50	100	1	0.01344
6:12063731:G:C	50	100	1	0.03286
6:12063785:A:G	50	100	1	0.4459
6:12063804:T:C	50	100	1	0.1
6:12063811:T:C	50	100	1	0.01325
6:12064369:T:G	50	100	1	0.01053
6:12065213:A:T	50	100	1	0.0325
6:12065692:C:T	50	98	0.94	0.0541
6:12065696:T:C	49	89.8	0.98	0.36
6:12066162:G:A	50	98	1	0.05737
6:12066472:A:C	50	100	1	0.01325
6:12066532:G:A	50	100	1	0.01325
6:12066743:G:C	50	100	1	0.1572
6:12066884:A:G	49	100	0.99	0.1589
6:12066974:A:C	50	100	0.99	0.4125
6:12067056:G:A	50	100	1	0.0325
6:12067070:T:A	50	100	1	0.1567
6:12067078:T:A	50	100	1	0.0325
6:12067322:A:C	50	100	1	0.09949
6:12067432:T:C	50	100	1	0.0325
6:12067576:G:A	50	100	1	0.09985
6:12067707:C:T	50	100	0.96	0.1029
6:12067918:G:T	50	100	1	0.01325
6:12067983:T:C	50	100	1	0.02524
6:12068152:A:G	50	100	1	0.01107
6:12068184:G:A	50	100	0.99	0.03776
6:12068251:C:T	50	100	0.99	0.04412
6:12068278:C:A	50	100	0.96	0.0443
6:12068330:T:C	50	100	1	0.01325
6:12068371:C:T	49	95.9	0.98	0.2907
6:12068509:C:T	50	100	1	0.157
6:12068583:A:C	50	100	0.92	0.02832
6:12068605:G:A	50	100	0.99	0.1291
6:12068907:C:T	50	100	1	0.03232
6:12069464:A:G	50	100	0.98	0.2711
6:12069599:C:T	48	100	1	0.03141
6:12069646:G:C	49	100	1	0.0443
6:12069794:A:G	50	98	0.99	0.1727
6:12070026:A:T	50	100	1	0.01325
6:12070308:A:G	50	100	0.99	0.2148
6:12070409:C:T	50	100	1	0.03214
6:12070681:C:T	50	100	1	0.03195
6:12070811:C:T	50	100	1	0.09822
6:12071051:T:C	50	100	0.99	0.1567
6:12071136:T:C	50	100	1	0.03195
6:12071155:C:T	50	100	0.95	0.1031
6:12071300:G:A	50	100	0.97	0.0118
6:12071368:G:A	50	98	0.91	0.0236
6:12071515:A:C	50	98	0.99	0.01362
6:12072265:G:A	50	100	0.87	0.02941
6:12072631:A:G	50	100	0.91	0.06772
6:12073165:C:T	50	100	0.97	0.02505
6:12073343:C:T	50	100	0.96	0.1712
6:12073705:G:A	50	100	0.97	0.1714
6:12073771:A:T	50	100	1	0.1017
6:12073896:A:G	50	100	1	0.1019
6:12074251:C:T	50	100	0.99	0.01797
6:12074257:A:T	50	100	1	0.1011
6:12074278:C:G	50	100	0.97	0.282
6:12074653:T:C	48	93.8	1	0.1033
6:12074689:C:T	50	98	1	0.1026
6:12074697:A:G	50	98	1	0.1026
6:12074839:T:A	50	100	0.98	0.2908
6:12074840:G:A	50	98	1	0.1026
6:12075134:C:T	50	98	1	0.1019
6:12075144:C:T	50	98	0.92	0.06718
6:12075208:C:T	50	100	1	0.01344
6:12075290:C:T	50	100	0.96	0.02542
6:12075602:T:C	50	96	0.88	0.02887
6:12075938:T:C	50	98	0.98	0.2818
6:12076106:C:T	50	100	1	0.0138
6:12076157:C:T	50	98	0.98	0.2689
6:12076409:A:T	50	100	1	0.1028
6:12076443:G:A	50	100	0.98	0.2538
6:12076459:A:G	50	100	1	0.1028
6:12076721:T:A	50	100	0.9	0.03032
6:12076751:A:G	50	100	1	0.1028
6:12076756:C:T	50	100	0.98	0.2484
6:12076780:G:A	50	100	1	0.1028
6:12077412:A:C	50	100	0.88	0.03014
6:12077489:G:A	50	100	0.97	0.2542
6:12077539:A:G	50	100	0.99	0.05229
6:12077572:G:A	50	100	1	0.1026
6:12077619:C:T	50	100	0.96	0.0345
6:12077709:T:C	50	100	1	0.1051
6:12078453:A:G	50	100	0.98	0.1703
6:12078479:A:G	50	100	0.98	0.3194
6:12078539:A:G	50	98	0.98	0.2133
6:12078638:C:T	50	98	1	0.03613
6:12078700:A:G	50	94	1	0.1024
6:12078960:G:A	50	98	1	0.05156
6:12079016:C:T	50	100	1	0.01888
6:12079227:A:G	50	100	1	0.1026
6:12079362:T:C	50	100	1	0.0118
6:12079523:C:T	50	100	1	0.05156
6:12080127:A:G	50	100	0.96	0.063
6:12080312:A:G	50	100	0.97	0.07698
6:12080352:A:C	50	98	0.98	0.2565
6:12080416:G:T	50	100	1	0.05156
6:12080530:A:G	50	100	1	0.05156
6:12080907:C:T	50	100	1	0.02959
6:12080913:T:C	50	100	1	0.05174
6:12081228:C:T	50	98	0.96	0.01307
6:12081523:T:C	50	100	1	0.05174
6:12081578:C:T	50	100	0.98	0.02378
6:12081668:T:C	50	100	1	0.05174
6:12081713:A:C	50	100	1	0.05156
6:12081773:G:A	50	100	1	0.1022
6:12081816:C:G	50	100	0.97	0.03631
6:12081981:C:T	50	100	1	0.05174
6:12082456:G:A	50	100	1	0.05174
6:12082478:G:C	50	100	1	0.1015
6:12082605:A:G	50	100	1	0.05174
6:12083104:C:T	50	98	0.96	0.06463
6:12083135:A:G	50	100	0.97	0.2246
6:12083147:A:G	50	100	1	0.1028
6:12083207:G:A	50	100	0.99	0.05138
6:12083407:G:A	50	100	0.99	0.02887
6:12083547:T:G	50	98	0.92	0.01979
6:12083917:A:G	50	94	0.97	0.1855
6:12084015:G:T	50	100	0.99	0.01289
6:12084212:C:G	50	100	0.97	0.2836
6:12084402:C:T	50	100	0.99	0.01035
6:12084792:C:T	50	100	0.98	0.4791
6:12084797:G:A	50	100	0.97	0.06754
6:12084989:C:T	50	100	0.98	0.03922
6:12085168:T:C	50	100	1	0.02614
6:12085202:G:A	50	100	0.98	0.07062
6:12086137:A:G	50	100	0.99	0.1481
6:12086526:G:A	50	98	0.99	0.2585
6:12086593:G:A	50	100	0.98	0.2734
6:12086768:A:G	50	98	0.99	0.02814
6:12086838:C:T	50	100	1	0.01344
6:12086851:A:G	50	98	0.99	0.3312
6:12087139:T:C	50	100	1	0.02814
6:12087177:G:A	50	100	1	0.04321
6:12087659:G:A	50	100	0.99	0.3306
6:12087705:C:T	50	100	1	0.01126
6:12087755:G:T	50	100	1	0.1064
6:12087997:G:C	50	100	1	0.01325
6:12088144:C:T	50	100	1	0.06699
6:12088277:C:T	50	100	1	0.0158
6:12088311:A:G	50	100	0.98	0.2723
6:12088385:C:G	50	100	0.99	0.1218
6:12088444:A:C	50	100	0.98	0.415
6:12089004:T:G	50	100	1	0.01162
6:12089672:C:T	50	100	0.98	0.3586
6:12089713:C:T	50	100	1	0.08351
6:12089905:A:G	50	100	1	0.02596
6:12090098:T:A	50	100	1	0.1069
6:12090330:G:A	50	100	0.99	0.12
6:12090392:T:A	50	100	1	0.01416
6:12090456:G:T	50	100	1	0.02796
6:12090687:A:G	50	100	1	0.01416
6:12090762:A:G	45	100	0.98	0.1196
6:12091125:T:G	50	100	1	0.01416
6:12091541:T:C	50	100	1	0.01216
6:12092119:C:T	50	98	0.96	0.1797
6:12092162:G:A	50	96	0.71	0.0187
6:12092265:C:T	50	100	0.98	0.104
6:12093098:T:C	49	95.9	0.98	0.309
6:12093118:C:T	50	100	1	0.01543
6:12093150:T:G	50	100	1	0.01779
6:12093275:A:T	50	100	0.98	0.06845
6:12093502:T:C	50	100	1	0.0236
6:12093728:T:C	50	100	0.98	0.1946
6:12093930:A:G	50	100	1	0.01761
6:12094183:T:A	50	100	0.94	0.01797
6:12094672:G:A	50	100	0.75	0.01362
6:12094696:T:C	50	100	0.97	0.1351
6:12095141:C:G	50	100	1	0.0158
6:12095159:A:G	50	96	0.99	0.3186
6:12095458:C:T	50	100	0.99	0.02796
6:12095939:A:T	50	100	0.99	0.1411
6:12096032:G:A	50	100	1	0.02306
6:12096568:A:G	50	100	1	0.1178
6:12096639:A:T	50	100	1	0.01362
6:12097044:A:G	50	100	1	0.01362
6:12097470:C:G	50	100	1	0.01816
6:12097551:C:G	50	100	0.99	0.1934
6:12097966:A:C	50	100	1	0.01362
6:12098211:A:G	50	100	1	0.01344
6:12098373:C:T	50	98	1	0.3203
6:12098551:T:A	50	100	0.95	0.01362
6:12098683:A:G	50	100	1	0.01362
6:12098908:G:T	50	100	0.96	0.01071
6:12099041:T:G	50	100	1	0.01344
6:12099045:A:G	50	100	1	0.2117
6:12099102:G:T	50	100	0.99	0.06663
6:12099505:C:T	50	100	1	0.06754
6:12099656:A:G	50	100	1	0.1934
6:12099811:G:A	50	100	1	0.1178
6:12100819:A:G	50	98	1	0.01652
6:12100843:C:T	50	100	1	0.06863
6:12100869:T:C	50	100	1	0.2121
6:12101279:A:G	50	100	1	0.01344
6:12101289:C:T	50	96	1	0.1837
6:12101361:T:C	50	100	1	0.06663
6:12102169:C:T	50	100	1	0.01362
6:12102267:A:T	50	100	1	0.0443
6:12102382:T:C	50	96	1	0.1681
6:12102417:A:G	50	100	0.93	0.01235
6:12102474:C:G	50	100	1	0.01362
6:12103283:A:G	50	100	1	0.01816
6:12103594:G:C	50	100	1	0.01344
6:12103889:A:G	50	100	1	0.1861
6:12103906:A:G	50	100	0.99	0.01852
6:12104158:A:G	50	100	1	0.01362
6:12104393:C:G	48	100	1	0.01797
6:12104657:T:G	50	100	1	0.06863
6:12105126:C:A	50	100	1	0.01089
6:12105417:C:A	50	100	1	0.01325
6:12106286:G:A	50	100	1	0.01144
6:12106311:T:G	50	100	1	0.1839
6:12106461:G:A	50	100	0.95	0.01107
6:12106730:T:C	50	100	1	0.01325
6:12106831:C:T	50	100	0.94	0.02251
6:12106857:T:C	50	100	1	0.2119
6:12107036:C:T	50	100	1	0.108
6:12107069:T:C	50	100	1	0.01525
6:12107087:A:C	50	100	1	0.01271
6:12107092:A:G	50	100	1	0.01271
6:12107590:G:A	50	100	1	0.01271
6:12107767:C:T	50	100	1	0.02306
6:12108138:A:T	50	100	1	0.1857
6:12108283:A:G	50	100	1	0.1656
6:12108321:C:T	50	100	1	0.08351
6:12108350:G:T	50	100	1	0.06845
6:12108533:C:G	50	100	1	0.02814
6:12108557:C:T	50	100	0.97	0.01743
6:12108750:C:G	50	100	1	0.01362
6:12108751:G:A	50	100	1	0.01543
6:12108761:C:T	50	100	1	0.2881
6:12108898:G:C	50	100	1	0.1939
6:12108940:G:A	50	100	1	0.02796
6:12109163:A:T	50	100	1	0.3775
6:12109236:G:T	49	100	1	0.01816
6:12109440:C:T	50	100	1	0.01816
6:12109606:T:C	50	100	1	0.02633
6:12110227:A:G	50	100	1	0.02869
6:12110245:A:G	50	100	0.98	0.01743
6:12110609:A:C	49	100	1	0.1836
6:12110688:C:G	50	100	1	0.02869
6:12110806:T:C	50	100	1	0.0138
6:12111183:G:A	50	100	1	0.01362
6:12111209:T:G	50	100	1	0.0158
6:12111233:T:C	50	100	1	0.01271
6:12111636:G:A	50	100	0.89	0.03068
6:12111913:A:G	50	100	1	0.01362
6:12111927:T:C	50	100	1	0.06863
6:12112096:C:T	50	100	1	0.06881
6:12112129:A:G	50	100	0.99	0.1924
6:12112636:G:A	50	100	1	0.01271
6:12112651:C:T	50	98	0.97	0.02142
6:12112821:C:A	50	100	1	0.03486
6:12113244:C:A	50	100	1	0.1122
6:12113416:C:G	50	100	1	0.02306
6:12113615:G:A	50	100	1	0.05229
6:12114565:C:T	50	100	1	0.06863
6:12115071:C:T	50	100	1	0.06917
6:12115855:G:T	50	100	1	0.05192
6:12116092:A:G	50	100	1	0.04448
6:12116491:C:T	50	100	1	0.05192
6:12116521:T:C	50	100	0.97	0.01779
6:12116844:C:T	50	100	1	0.01816
6:12117111:T:C	50	100	0.99	0.1926
6:12117126:T:G	50	100	0.99	0.02796
6:12117203:G:T	50	100	0.97	0.01598
6:12117322:G:A	50	100	1	0.05138
6:12117355:A:C	50	100	1	0.01816
6:12117527:T:C	50	100	1	0.02814
6:12117760:G:A	50	100	1	0.01271
6:12117905:G:A	50	100	1	0.05192
6:12118329:T:C	50	100	1	0.06645
6:12118334:G:A	50	96	1	0.2898
6:12118872:C:A	50	100	1	0.01362
6:12119045:A:G	50	100	1	0.05011
6:12119227:A:G	50	100	1	0.01362
6:12119232:T:G	50	100	0.97	0.01598
6:12119503:G:A	50	100	1	0.02959
6:12119652:A:G	50	100	1	0.193
6:12119857:C:T	50	100	1	0.1837
6:12120212:A:G	50	100	1	0.193
6:12120303:A:G	50	100	1	0.01797
6:12120355:C:T	50	100	1	0.1823
6:12120419:C:T	50	100	1	0.04049
6:12120880:C:T	50	100	1	0.01797
6:12121869:T:G	50	100	1	0.01271
6:12121941:A:G	50	100	0.99	0.1823
6:12122277:G:A	50	100	1	0.01017
6:12122540:T:C	50	100	1	0.2122
6:12122816:G:A	50	100	1	0.05011
6:12122959:C:T	50	100	1	0.01017
6:12123016:A:G	50	100	1	0.1184
6:12123305:G:T	50	100	1	0.05011
6:12123982:C:T	50	100	1	0.01289
6:12124079:A:G	50	100	1	0.01271
6:12124302:G:A	50	100	1	0.0138
6:12124354:C:G	50	100	1	0.3161
6:12124446:A:G	50	100	1	0.0138
6:12124622:G:A	50	100	1	0.1919
6:12125308:A:G	50	100	1	0.01289
6:12125539:A:G	50	100	1	0.1603
6:12126015:A:G	50	100	1	0.02796
6:12126191:T:C	50	100	1	0.01797
6:12126465:A:G	50	100	1	0.02796
6:12126603:A:G	49	100	1	0.02796
6:12126673:G:T	50	100	1	0.02796
6:12126830:A:T	50	100	0.98	0.382
6:12126863:C:A	50	100	1	0.0138
6:12126865:G:T	50	100	1	0.0138
6:12126915:A:G	50	100	1	0.05138
6:12127014:C:T	50	100	1	0.06845
6:12127038:A:G	50	100	1	0.01525
6:12127152:C:T	50	100	1	0.2355
6:12127196:C:T	50	100	1	0.01289
6:12127324:C:T	50	100	1	0.02814
6:12127728:G:C	50	100	0.98	0.02596
6:12128085:G:A	50	100	1	0.01797
6:12128814:T:C	50	100	1	0.1837
6:12128870:G:A	50	100	0.75	0.01307
6:12129009:A:G	50	100	1	0.1857
6:12129205:G:C	50	100	1	0.3617
6:12129313:G:T	50	100	1	0.05011
6:12129363:T:C	50	100	1	0.1857
6:12129552:T:C	50	100	1	0.0138
6:12129656:G:T	50	100	1	0.01107
6:12129703:T:G	50	100	1	0.09641
6:12130409:G:A	50	100	1	0.01289
6:12130411:G:A	50	100	0.97	0.01598
6:12130450:A:T	50	100	1	0.05211
6:12130509:G:A	50	100	0.99	0.02796
6:12130547:C:A	50	100	1	0.01289
6:12130617:C:T	50	100	1	0.0138
6:12131234:C:A	50	100	1	0.02306
6:12131309:G:A	50	100	1	0.1926
6:12131514:A:G	50	100	1	0.02614
6:12131606:T:A	50	100	1	0.01797
6:12131628:A:G	50	100	1	0.01289
6:12131995:A:T	50	100	1	0.02306
6:12132461:T:G	50	100	1	0.1837
6:12132757:A:G	50	100	1	0.01289
6:12133107:G:A	50	100	1	0.1193
6:12133170:C:T	50	100	1	0.01289
6:12133280:T:G	50	100	1	0.1928
6:12133528:A:G	50	100	1	0.01852
6:12133598:T:C	50	100	1	0.289
6:12133662:A:G	50	100	1	0.01017
6:12133902:C:T	50	100	1	0.01743
6:12134294:G:A	50	100	1	0.04375
6:12134409:G:A	50	100	0.96	0.01126
6:12134532:G:A	50	98	1	0.2024
6:12134686:A:G	50	100	1	0.01089
6:12135058:T:A	50	100	1	0.06681
6:12135201:A:G	50	100	1	0.1841
6:12135386:T:C	50	100	1	0.02905
6:12136762:T:C	50	100	0.98	0.1191
6:12136839:A:G	50	100	1	0.05011
6:12136943:G:A	50	100	1	0.1193
6:12136970:A:G	50	100	1	0.01688
6:12137119:G:A	50	100	1	0.01289
6:12137430:A:T	50	100	1	0.02106
6:12137504:C:T	50	100	1	0.06681
6:12137774:A:G	50	100	1	0.02796
6:12137802:T:G	50	100	0.96	0.01198
6:12137893:G:A	50	100	0.96	0.01235
6:12137993:G:C	50	100	1	0.01797
6:12138028:C:T	50	100	1	0.06681
6:12138364:C:A	50	100	1	0.3355
6:12138492:G:T	50	100	1	0.02905
6:12138987:A:G	50	100	1	0.1837
6:12139267:A:T	50	100	1	0.09277
6:12139296:C:T	50	100	1	0.09332
6:12139784:A:T	50	100	1	0.02614
6:12140470:A:G	50	100	1	0.2023
6:12140485:G:A	50	100	1	0.08715
6:12140696:T:C	50	100	0.89	0.01725
6:12140840:A:G	50	100	1	0.09277
6:12140912:C:T	50	100	0.98	0.07081
6:12141035:C:G	50	100	1	0.1837
6:12141051:G:A	50	100	0.97	0.03486
6:12141584:G:A	50	98	1	0.1837
6:12141630:C:T	50	100	1	0.09277
6:12141877:C:T	50	100	1	0.01289
6:12141986:G:T	50	100	1	0.1968
6:12142133:A:C	50	100	1	0.02814
6:12142354:A:C	50	100	1	0.0443
6:12142444:A:T	50	100	1	0.1837
6:12142584:A:G	50	100	0.98	0.2015
6:12142649:A:G	50	100	1	0.02814
6:12143032:C:T	50	100	1	0.2033
6:12143321:A:G	50	100	1	0.2023
6:12143466:A:G	50	100	1	0.01089
6:12143545:G:T	50	100	1	0.3509
6:12143827:A:G	50	98	1	0.3143
6:12143938:C:T	50	100	1	0.1478
6:12143982:C:T	50	100	0.98	0.03431
6:12144094:C:A	50	98	1	0.1837
6:12144134:G:T	50	100	1	0.3141
6:12144256:T:G	50	100	1	0.06754
6:12144561:G:A	50	100	0.98	0.03595
6:12144644:C:T	50	100	1	0.02614
6:12144704:G:A	50	100	1	0.01797
6:12144871:C:T	50	100	1	0.01271
6:12145099:A:C	50	100	1	0.1837
6:12145105:G:T	50	100	0.87	0.0285
6:12145190:A:G	50	100	1	0.1837
6:12145436:G:A	50	100	1	0.197
6:12146277:A:C	50	100	1	0.06391
6:12146599:G:A	50	100	1	0.01289
6:12146650:A:T	50	100	1	0.02614
6:12146831:G:A	50	100	0.95	0.01198
6:12146852:T:G	50	100	1	0.2023
6:12146860:T:C	50	100	0.85	0.01652
6:12147381:C:G	50	100	1	0.3143
6:12148301:C:T	50	98	1	0.1837
6:12148521:G:C	50	100	1	0.01797
6:12148905:G:A	50	100	1	0.3509
6:12149618:G:T	50	100	0.97	0.01271
6:12149996:G:A	50	100	1	0.1837
6:12150126:G:T	50	100	1	0.2874
6:12150201:G:A	50	100	0.98	0.04811
6:12150215:C:T	50	100	1	0.06754
6:12150515:C:A	50	100	1	0.02796
6:12150567:A:T	50	100	1	0.1964
6:12150578:G:A	50	100	1	0.2151
6:12150940:G:A	50	100	0.98	0.1966
6:12151377:G:A	50	100	1	0.1966
6:12151834:G:T	50	100	1	0.06954
6:12152614:G:A	50	100	1	0.06972
6:12152711:T:C	50	100	1	0.01035
6:12152939:G:A	50	100	1	0.2821
6:12153050:T:G	50	100	1	0.01797
6:12153382:A:G	50	100	0.99	0.01634
6:12153411:T:C	50	100	1	0.01616
6:12153417:G:A	50	100	1	0.299
6:12153655:T:A	50	100	1	0.1817
6:12153804:G:A	50	100	1	0.06954
6:12153864:C:T	50	100	1	0.299
6:12154083:G:T	50	100	1	0.1841
6:12154100:G:A	50	100	1	0.3493
6:12154828:T:A	50	98	1	0.1839
6:12155160:C:T	50	100	1	0.02796
6:12155416:C:T	50	100	1	0.2536
6:12155445:T:C	50	100	1	0.3135
6:12155500:A:G	50	100	1	0.1857
6:12155666:G:A	50	100	1	0.4332
6:12155988:A:G	50	100	1	0.01307
6:12156127:C:G	50	100	1	0.06954
6:12156178:T:G	50	100	1	0.01779
6:12156360:G:T	50	100	1	0.1836
6:12156417:G:A	50	100	1	0.02814
6:12156922:C:T	50	100	1	0.2538
6:12156962:T:G	50	100	1	0.1836
6:12157261:G:T	50	100	0.85	0.01652
6:12157985:C:G	50	100	0.89	0.03032
6:12158092:T:C	50	100	0.99	0.1973
6:12158099:C:A	50	100	1	0.2987
6:12158574:T:C	50	100	0.99	0.01797
6:12158637:T:C	50	100	1	0.06772
6:12158879:A:G	50	94	0.95	0.3045
6:12159203:T:C	50	100	1	0.1659
6:12159223:C:T	49	100	1	0.01307
6:12159457:C:G	50	98	1	0.209
6:12159466:C:T	50	100	0.99	0.173
6:12160314:T:C	50	100	1	0.06808
6:12161395:C:A	50	100	0.99	0.02905
6:12162763:A:T	50	100	0.99	0.03486
6:12163342:G:A	50	98	0.99	0.08805
6:12163424:C:T	50	100	1	0.01307
6:12164379:C:G	50	100	0.99	0.02905
6:12164695:A:T	50	100	0.99	0.01797
6:12165130:C:T	50	100	0.99	0.3845
6:12165286:C:T	50	100	0.99	0.03504
6:12165596:G:A	50	100	0.96	0.01707
6:12166266:T:C	50	100	1	0.2111
6:12166442:A:G	50	100	0.98	0.02723
6:12166490:C:G	50	100	0.98	0.01797
6:12166517:A:G	50	100	0.91	0.0138
6:12167053:T:C	50	100	0.99	0.1068
6:12167058:A:C	50	100	0.94	0.01997
6:12167093:A:G	50	100	0.98	0.01797
6:12167646:C:T	49	79.6	0.62	0.08932
6:12167647:A:G	47	85.1	0.88	0.4835
6:12167684:A:G	49	100	0.98	0.1946
6:12167695:A:G	48	100	0.98	0.09241
6:12167709:A:G	50	98	0.98	0.1224
6:12167712:C:T	49	93.9	0.97	0.1327
6:12167730:A:C	49	95.9	0.67	0.03141
6:12167785:A:G	50	100	0.88	0.01289
6:12167810:A:G	49	98	0.92	0.02959
6:12167868:A:G	50	98	0.9	0.02959
6:12167908:C:T	49	100	0.98	0.01779
6:12167925:C:A	48	97.9	0.94	0.01779
6:12167928:C:T	49	98	0.94	0.01743
6:12168131:C:T	34	85.3	0.8	0.1736
6:12168209:T:C	42	97.6	0.84	0.02596
6:12168236:T:G	44	93.2	0.9	0.0886
6:12168353:G:A	47	100	0.86	0.01707
6:12168354:T:C	47	100	0.86	0.01707
6:12168373:C:T	49	100	0.86	0.01688
6:12168383:T:A	49	100	0.87	0.01707
6:12168384:G:T	49	93.9	0.82	0.01707
6:12168393:T:C	49	100	0.87	0.0167
6:12168875:T:C	50	100	0.99	0.01144
6:12168896:G:A	50	100	0.98	0.0915
6:12168913:A:C	50	100	1	0.01071
6:12168949:G:A	50	100	0.83	0.01743
6:12169129:C:T	50	100	0.92	0.03776
6:12169182:C:T	50	98	0.96	0.2111
6:12169889:G:C	50	100	0.96	0.1828
6:12169926:C:T	50	100	0.93	0.01743
6:12170428:C:A	50	100	0.96	0.1345
6:12170597:T:C	50	100	0.95	0.03903
6:12170666:G:A	50	100	1	0.02596
6:12170694:T:C	50	100	0.97	0.1737
6:12170924:G:A	50	100	0.99	0.1672
6:12171344:G:A	50	98	0.89	0.0305
6:12171552:G:A	50	98	0.96	0.1874
6:12172483:C:A	50	100	0.87	0.01561
6:12172834:A:G	48	100	0.97	0.1801
6:12173265:T:C	50	100	1	0.02614
6:12173524:T:G	50	100	0.99	0.1681
6:12173689:T:C	50	98	0.91	0.03468
6:12173899:A:G	50	100	0.95	0.09604
6:12173940:T:G	50	100	0.91	0.01216
6:12174275:C:A	50	98	0.86	0.03486
6:12174333:T:A	50	100	0.96	0.1563
6:12174477:C:T	50	100	0.84	0.01961
6:12174678:A:G	50	100	0.98	0.2235
6:12175200:C:T	50	100	0.97	0.1806
6:12175214:G:A	50	100	0.97	0.2289
6:12175401:C:A	50	100	1	0.03195
6:12175950:A:G	50	100	0.97	0.2331
6:12175965:G:A	50	100	0.97	0.2778
6:12175998:A:G	50	100	0.97	0.1805
6:12175999:A:G	50	100	0.99	0.2233
6:12176005:A:G	50	100	0.97	0.1803
6:12176010:T:G	50	100	1	0.03195
6:12176334:C:T	50	100	0.94	0.01543
6:12176417:A:C	50	100	0.99	0.2235
6:12176529:G:A	50	100	1	0.02669
6:12176542:A:G	50	100	0.94	0.01561
6:12176939:T:A	50	100	0.95	0.09332
6:12177056:C:T	50	100	1	0.03195
6:12177057:G:A	50	100	0.97	0.1801
6:12177201:A:G	50	98	0.9	0.03468
6:12177612:A:T	50	100	0.97	0.1803
6:12177832:A:G	50	100	1	0.02651
6:12177990:A:G	50	100	1	0.03195
6:12178300:G:A	50	100	0.97	0.02687
6:12178365:G:T	50	100	0.97	0.03195
6:12178409:C:T	50	100	0.96	0.02106
6:12178444:G:T	50	100	0.83	0.01906
6:12179020:A:G	50	100	0.97	0.1977
6:12179059:G:A	50	100	0.9	0.01471
6:12179384:A:T	50	100	0.88	0.07226
6:12179514:C:T	50	100	0.96	0.1714
6:12179693:A:G	50	98	0.87	0.08424
6:12180286:G:C	50	100	0.99	0.04085
6:12180348:G:A	50	100	1	0.01053
6:12180396:G:C	50	100	0.99	0.04085
6:12180501:A:C	50	100	0.95	0.01162
6:12180858:T:C	50	98	0.94	0.08007
6:12180926:C:T	50	100	0.89	0.01507
6:12181060:T:G	50	100	0.89	0.06935
6:12181285:G:A	50	98	0.96	0.1612
6:12181634:A:G	50	100	0.99	0.04121
6:12182469:C:T	50	98	0.96	0.08007
6:12182471:A:G	50	94	0.79	0.02505
6:12182557:G:A	50	100	0.99	0.04684
6:12182817:G:A	50	98	0.94	0.1678
6:12183702:C:A	50	100	0.96	0.01162
6:12183719:G:A	50	100	0.96	0.1581
6:12184022:T:C	50	86	0.61	0.05265
6:12184026:C:T	50	82	0.69	0.1002
6:12184030:C:T	49	89.8	0.81	0.07153
6:12184034:C:T	47	93.6	0.89	0.04829
6:12184038:C:T	49	93.9	0.9	0.06028
6:12184059:A:T	50	98	0.91	0.1035
6:12185279:G:C	50	100	0.9	0.02487
6:12185467:G:C	50	100	0.76	0.02433
6:12185536:G:A	50	100	0.88	0.0158
6:12185697:A:G	50	100	0.93	0.01144
6:12185869:A:T	50	100	0.81	0.0354
6:12186564:C:G	50	94	0.63	0.04067
6:12186588:C:G	50	100	0.86	0.04031
6:12186767:C:T	50	100	0.83	0.0216
6:12187236:A:C	50	100	0.79	0.04339
6:12187409:G:C	50	80	0.78	0.345
6:12187521:T:C	50	88	0.89	0.2525
6:12187627:G:C	50	88	0.86	0.4726
6:12187680:A:C	50	96	0.82	0.02941
6:12187994:G:A	50	96	0.98	0.2979
6:12188235:T:G	50	94	0.98	0.3021
6:12188431:G:A	50	100	0.88	0.02233
6:12188444:A:C	50	96	0.93	0.2932
6:12189024:T:C	50	100	0.98	0.09513
6:12189045:G:A	50	92	0.9	0.2097
6:12189440:A:G	50	100	0.8	0.02397
6:12190098:A:T	50	92	0.84	0.1701
6:12190223:T:C	50	98	0.96	0.1044
6:12190299:G:A	50	100	0.93	0.01144
6:12190823:T:G	50	92	0.98	0.3034
6:12191402:C:T	50	98	0.89	0.06536
6:12191420:A:G	50	84	0.96	0.451
6:12191457:C:T	50	100	0.95	0.09677
6:12191955:T:C	50	100	0.94	0.3342
6:12192301:A:T	50	98	0.69	0.01743
6:12192628:C:A	50	100	0.98	0.3987
6:12192728:G:A	50	98	0.86	0.07153
6:12192888:C:T	50	100	0.99	0.02633
6:12193411:T:A	50	100	0.96	0.3491
6:12193417:C:T	50	100	0.98	0.3989
6:12193473:C:T	50	100	0.91	0.02651
6:12193835:C:T	50	100	0.97	0.1002
6:12193934:A:C	50	92	0.83	0.04267
6:12193958:A:G	50	100	0.97	0.1022
6:12194529:G:A	50	98	0.98	0.2999
6:12194917:A:G	49	100	0.97	0.1028
6:12195406:T:A	50	100	0.85	0.01162
6:12195667:A:G	50	100	0.99	0.02524
6:12195873:A:G	50	100	0.94	0.1737
6:12196257:T:C	50	100	0.99	0.02614
6:12196371:T:C	50	100	0.96	0.3419
6:12196677:G:T	50	100	1	0.09096
6:12196705:C:T	50	100	0.99	0.09749
6:12196980:C:A	50	100	0.99	0.09768
6:12198070:A:C	50	98	0.98	0.3052
6:12198442:T:C	50	100	0.93	0.06935
6:12198764:C:T	50	100	0.97	0.0906
6:12198803:T:A	50	100	0.93	0.122
6:12199094:C:T	50	100	0.98	0.0906
6:12199284:T:C	50	100	0.94	0.1191
6:12199422:C:T	50	100	0.99	0.02614
6:12199522:C:T	50	100	0.87	0.05991
6:12200044:G:A	50	100	0.97	0.4926
6:12200084:A:G	50	100	0.98	0.4902
6:12200292:C:T	50	100	0.98	0.02542
6:12200377:T:C	50	100	0.94	0.1191
6:12200494:C:G	50	100	0.98	0.4526
6:12200539:A:G	50	100	0.99	0.3947
6:12200713:A:G	50	100	0.98	0.4526
6:12200803:C:T	50	100	0.93	0.2849
6:12201531:A:G	50	98	0.97	0.3121
6:12201547:A:G	50	98	0.96	0.3277
6:12202251:G:A	50	94	0.84	0.06808
6:12202309:T:G	50	100	0.96	0.3653
6:12202431:G:A	50	100	0.94	0.05501
6:12202517:A:G	50	98	0.9	0.01543
6:12202990:G:A	50	96	0.94	0.2627
6:12203030:A:G	50	96	0.97	0.3947
6:12203510:C:T	50	100	0.84	0.0138
6:12203536:A:T	50	96	0.92	0.4267
6:12203538:T:C	50	96	0.91	0.4265
6:12203905:C:T	50	94	0.83	0.1816
6:12204008:C:T	50	94	0.73	0.1166
6:12204260:A:G	50	96	0.78	0.2654
6:12204354:G:A	50	78	0.63	0.274
6:12204380:C:T	50	88	0.65	0.2429
6:12204464:G:A	50	96	0.63	0.03232
6:12204775:C:G	50	98	0.87	0.0187
6:12204891:A:C	50	100	0.82	0.132
6:12204905:G:A	50	100	0.89	0.02033
6:12205026:G:A	50	96	0.88	0.2269
6:12205327:C:T	50	100	0.89	0.01561
6:12206034:G:A	50	100	0.81	0.03105
6:12206061:C:T	50	100	0.88	0.02251
6:12206165:G:A	50	90	0.9	0.2847
6:12206292:C:T	50	100	0.96	0.02197
6:12206416:T:C	50	100	0.92	0.02524
6:12206476:G:T	50	100	0.91	0.05664
6:12206507:G:A	50	100	0.93	0.09804
6:12206526:A:C	50	98	0.91	0.1284
6:12206630:C:G	50	100	0.94	0.02106
6:12206819:G:A	50	100	0.91	0.02687
6:12206978:C:T	50	100	0.96	0.02215
6:12207466:A:G	50	100	0.98	0.01416
6:12207781:G:A	50	100	0.96	0.2286
6:12207860:G:A	50	100	0.94	0.05755
6:12207977:G:C	50	98	0.96	0.4789
6:12208236:C:T	50	100	0.94	0.01525
6:12208432:A:T	50	98	0.98	0.374
6:12208586:G:T	50	98	0.98	0.3738
6:12208736:T:C	50	100	0.99	0.01289
6:12208995:G:C	50	100	0.95	0.05737
6:12209127:C:A	50	100	0.98	0.2275
6:12209230:G:A	50	98	0.97	0.02215
6:12209297:G:A	50	100	0.9	0.01816
6:12209386:T:C	50	94	0.97	0.3653
6:12209459:G:T	50	96	0.98	0.4855
6:12209773:A:G	50	100	0.95	0.0492
6:12209818:G:A	50	100	0.96	0.03214
6:12210315:G:T	50	100	0.93	0.04121
6:12210327:A:C	50	100	0.95	0.05701
6:12210488:A:G	50	100	0.95	0.05701
6:12210897:T:C	50	100	0.98	0.2262
6:12211062:C:G	50	96	0.98	0.4742
6:12211121:C:T	50	98	0.97	0.07353
6:12211139:C:T	50	94	0.97	0.2282
6:12211144:G:A	50	94	0.96	0.4728
6:12211165:T:C	49	89.8	0.98	0.4766
6:12211169:G:A	50	98	0.96	0.2426
6:12211170:C:T	50	98	0.97	0.2424
6:12211184:G:A	50	98	0.97	0.2424
6:12211195:T:C	48	83.3	0.97	0.4768
6:12211217:G:C	46	78.3	0.93	0.1638
6:12211269:A:G	44	75	0.98	0.1004
6:12211354:C:T	47	85.1	0.94	0.1523
6:12211378:T:C	50	88	0.96	0.2433
6:12211394:T:C	50	86	0.98	0.4742
6:12211395:G:A	50	86	0.97	0.2438
6:12211533:C:T	50	100	0.97	0.244
6:12211641:C:A	50	100	0.98	0.01416
6:12211654:T:A	50	96	0.97	0.4748
6:12211669:G:A	50	100	0.97	0.244
6:12211736:G:A	50	96	0.97	0.2289
6:12211819:G:A	50	100	0.98	0.065
6:12212028:G:A	50	96	0.97	0.4996
6:12212032:G:A	50	96	0.97	0.2282
6:12212132:A:C	50	96	0.97	0.496
6:12212137:G:A	50	96	0.97	0.4964
6:12212214:C:T	50	100	0.99	0.01797
6:12212257:G:A	50	100	0.97	0.1215
6:12212323:C:T	50	98	0.95	0.3962
6:12212324:A:G	50	98	0.97	0.4726
6:12212559:G:A	50	100	0.93	0.1207
6:12212789:C:T	50	100	0.64	0.01997
6:12212794:G:A	50	96	0.94	0.07789
6:12212822:A:G	50	98	0.94	0.1948
6:12212866:T:G	50	98	0.99	0.01434
6:12212869:C:T	50	92	0.94	0.3444
6:12212871:T:C	50	98	0.9	0.01761
6:12212873:C:G	50	92	0.88	0.2553
6:12212883:A:G	50	100	0.92	0.08152
6:12212893:C:A	50	98	0.85	0.03831
6:12212925:G:A	50	98	0.94	0.319
6:12213068:A:G	50	90	0.69	0.01344
6:12213069:A:G	50	80	0.95	0.3357
6:12213072:G:A	49	85.7	0.93	0.2199
6:12213240:A:G	50	96	0.96	0.3359
6:12213262:A:G	50	96	0.98	0.4183
6:12213464:C:T	50	98	0.98	0.4183
6:12213484:G:A	50	98	0.96	0.3126
6:12213614:T:C	50	96	0.99	0.4179
6:12213677:A:G	50	100	0.96	0.2545
6:12213885:G:A	50	100	0.99	0.04394
6:12213979:C:G	50	100	0.96	0.01344
6:12214093:G:A	50	98	0.97	0.1986
6:12214352:A:G	50	100	1	0.0325
6:12214374:C:T	50	100	0.91	0.02796
6:12214564:G:A	50	96	0.98	0.2807
6:12215171:C:T	50	100	1	0.08279
6:12215288:T:G	50	100	1	0.08297
6:12215302:C:T	50	100	1	0.07607
6:12215512:G:C	50	100	1	0.08297
6:12215714:C:T	50	100	0.97	0.0138
6:12215808:A:G	50	100	0.99	0.4225
6:12215835:T:G	50	100	0.98	0.1885
6:12215890:A:G	50	100	0.97	0.4179
6:12215928:C:A	50	100	0.97	0.1897
6:12216055:A:G	50	100	1	0.3391
6:12216089:G:A	48	89.6	0.94	0.3335
6:12216226:A:G	50	100	0.97	0.1926
6:12216243:T:G	50	100	0.96	0.2035
6:12216270:T:C	50	100	0.97	0.1496
6:12216364:T:G	50	100	0.98	0.06699
6:12216413:G:A	50	100	1	0.3368
6:12216485:T:C	50	100	0.98	0.01307
6:12216486:A:G	50	98	1	0.05211
6:12216733:A:G	50	96	0.98	0.3036
6:12216887:G:T	50	98	0.88	0.02941
6:12216992:A:G	50	100	1	0.3506
6:12217030:A:G	50	100	1	0.3508
6:12217041:A:T	50	98	0.87	0.02959
6:12217189:C:T	50	98	0.98	0.2999
6:12217380:G:A	50	100	0.98	0.08751
6:12217553:G:A	50	100	0.99	0.3509
6:12217596:G:A	50	100	0.99	0.3675
6:12217619:C:T	50	100	1	0.01344
6:12217628:A:G	50	100	0.99	0.366
6:12217700:C:T	50	100	1	0.01344
6:12217704:G:A	50	100	0.99	0.3666
6:12217766:T:G	50	100	0.99	0.4962
6:12217955:C:T	50	100	0.98	0.1391
6:12218139:C:A	50	100	0.99	0.3584
6:12218609:G:A	50	100	0.99	0.4241
6:12218718:G:A	50	100	1	0.3224
6:12219147:A:G	50	100	0.99	0.3386
6:12219202:G:T	50	100	0.98	0.1387
6:12219552:C:T	50	100	0.98	0.1703
6:12219743:C:T	50	100	0.99	0.03722
6:12219845:T:C	50	100	0.99	0.3223
6:12220072:T:A	50	100	0.98	0.2734
6:12220373:T:C	50	100	0.98	0.06173
6:12220661:G:A	50	100	0.98	0.1393
6:12220693:A:G	50	100	0.97	0.171
6:12220894:C:T	50	100	0.97	0.171
6:12221531:A:G	50	100	1	0.05138
6:12221553:G:C	50	98	0.98	0.1785
6:12221620:G:A	50	100	0.97	0.01307
6:12221785:C:T	50	100	0.99	0.07734
6:12221817:A:C	50	100	1	0.07771
6:12222582:T:C	50	100	1	0.01053
6:12222693:G:A	50	100	0.98	0.2219
6:12222880:G:A	50	100	1	0.01053
6:12223153:C:T	49	100	0.93	0.01107
6:12223194:C:T	50	100	0.99	0.2852
6:12223195:T:C	50	100	0.98	0.4065
6:12223287:T:C	50	100	0.99	0.4441
6:12223396:A:G	50	100	0.99	0.323
6:12223456:G:A	50	100	0.98	0.2324
6:12223533:C:G	50	100	0.94	0.03141
6:12223589:A:G	50	100	0.98	0.222
6:12223689:G:A	50	100	0.99	0.3226
6:12223727:G:A	50	100	0.98	0.03468
6:12223802:C:T	50	100	0.99	0.1979
6:12224095:C:T	50	100	0.99	0.1187
6:12224283:G:C	50	100	1	0.4782
6:12224298:T:C	50	100	1	0.4782
6:12224483:T:C	50	100	0.99	0.1777
6:12224730:C:A	50	100	1	0.01325
6:12224794:A:G	50	100	1	0.4782
6:12225468:A:G	50	100	0.99	0.3237
6:12225601:A:G	50	100	1	0.06209
6:12225837:C:T	50	100	0.99	0.3858
6:12225887:A:G	50	100	1	0.03177
6:12226044:G:A	50	100	0.99	0.2317
6:12226185:G:T	50	100	0.99	0.3858
6:12226264:T:A	50	100	1	0.06754
6:12226267:G:A	50	98	0.99	0.1193
6:12226354:G:A	50	100	1	0.03177
6:12226453:C:T	50	100	1	0.06155
6:12226568:G:A	50	100	1	0.05792
6:12226774:T:A	50	98	1	0.06173
6:12226810:G:A	49	100	0.85	0.06173
6:12227145:A:G	50	100	1	0.09659
6:12227283:C:T	50	100	1	0.3854
6:12227312:A:C	50	100	0.99	0.2322
6:12227419:G:A	50	100	0.98	0.07752
6:12227475:G:A	50	100	1	0.3827
6:12227970:A:G	50	92	1	0.3184
6:12228077:C:T	50	100	1	0.3235
6:12228106:G:A	50	100	0.99	0.1785
6:12228269:T:C	50	100	0.96	0.0207
6:12228637:C:T	50	100	0.98	0.07752
6:12228688:C:G	50	100	0.94	0.03214
6:12229002:T:C	50	100	0.98	0.07734
6:12229015:T:C	50	100	1	0.221
6:12229090:G:A	50	100	0.99	0.4626
6:12229514:T:C	50	100	1	0.05156
6:12229605:A:G	50	100	1	0.3243
6:12229673:A:G	50	100	1	0.3241
6:12229705:C:T	50	100	1	0.4058
6:12230033:C:G	50	100	1	0.407
6:12230136:T:A	50	100	1	0.05719
6:12230149:G:A	50	100	1	0.01797
6:12230358:T:C	50	100	0.82	0.05283
6:12230462:C:T	50	100	0.96	0.03504
6:12230522:C:T	50	100	1	0.4724
6:12230523:G:A	50	100	1	0.02015
6:12230571:T:C	50	100	1	0.1532
6:12231027:T:C	50	100	1	0.01035
6:12231145:G:A	50	100	1	0.06191
6:12231317:C:T	50	100	0.99	0.2242
6:12231518:T:C	50	100	0.99	0.05338
6:12231663:A:G	50	100	1	0.01035
6:12231827:T:C	50	100	0.99	0.06699
6:12231970:A:G	50	98	0.97	0.1374
6:12232792:A:G	50	100	1	0.05156
6:12232817:G:A	50	100	0.99	0.03214
6:12232923:G:C	50	100	0.99	0.04103
6:12233028:T:C	50	100	0.98	0.08079
6:12233655:C:T	50	100	0.99	0.2373
6:12234365:A:G	50	100	0.99	0.3371
6:12234432:A:G	50	100	0.97	0.01035
6:12234577:C:A	50	100	0.99	0.06699
6:12234630:G:A	50	100	0.91	0.02142
6:12234966:T:C	50	100	0.99	0.3272
6:12235267:G:A	50	100	0.96	0.01688
6:12235301:T:C	50	100	1	0.2859
6:12235803:C:A	50	100	1	0.2279
6:12236100:C:G	50	100	0.99	0.04085
6:12236113:A:T	50	100	0.99	0.04085
6:12236197:C:T	50	100	1	0.01035
6:12236345:T:C	50	100	0.99	0.04085
6:12236618:T:C	50	100	0.99	0.05792
6:12236778:T:G	50	100	0.99	0.234
6:12237071:C:G	50	100	0.99	0.234
6:12237098:T:G	50	100	1	0.3591
6:12237410:A:C	50	100	0.98	0.01325
6:12237437:T:C	50	100	0.98	0.08315
6:12237761:A:G	50	100	1	0.2963
6:12237922:C:T	50	100	1	0.01035
6:12238271:G:T	50	100	0.94	0.03522
6:12238302:G:A	50	100	1	0.01035
6:12238694:A:G	50	100	0.97	0.3368
6:12238915:C:T	50	100	0.95	0.01162
6:12239778:G:A	49	100	0.98	0.228
6:12240412:A:C	50	100	0.99	0.23
6:12240572:G:A	50	100	0.99	0.2259
6:12241110:A:G	50	100	1	0.285
6:12241196:C:T	50	100	0.98	0.1026
6:12241231:T:C	50	98	1	0.2849
6:12241396:C:G	50	100	0.93	0.01089
6:12241440:G:A	50	100	1	0.2849
6:12241592:G:A	50	100	0.99	0.4711
6:12242164:A:T	50	100	0.99	0.2266
6:12242309:G:T	50	100	0.98	0.1026
6:12242591:G:A	50	100	0.98	0.1055
6:12242700:C:T	50	100	1	0.01707
6:12242829:A:G	50	100	1	0.01271
6:12242881:A:C	50	100	0.87	0.0167
6:12243584:G:A	50	100	1	0.0187
6:12243959:T:A	50	100	1	0.01271
6:12244008:A:T	50	100	1	0.01271
6:12244167:G:C	50	100	0.94	0.01652
6:12244423:A:C	50	100	0.94	0.0118
6:12244476:T:C	50	100	0.98	0.1138
6:12244614:G:T	50	100	0.99	0.2427
6:12244741:G:A	50	100	0.99	0.2578
6:12245050:A:C	50	100	0.99	0.2271
6:12245098:T:C	50	100	1	0.01289
6:12245183:A:G	50	100	0.99	0.3992
6:12245442:A:G	50	100	1	0.2849
6:12246302:A:G	50	100	1	0.01271
6:12246976:A:G	50	100	0.98	0.2095
6:12247377:G:A	50	100	0.99	0.2259
6:12247540:T:C	48	95.8	0.74	0.03014
6:12247541:T:C	50	96	0.95	0.2288
6:12247698:C:T	50	100	1	0.01271
6:12247836:G:A	50	100	1	0.01852
6:12247883:G:A	50	100	0.84	0.01924
6:12247940:G:A	50	100	0.85	0.01507
6:12248272:G:T	50	100	1	0.02142
6:12248572:T:C	50	100	0.99	0.4299
6:12248904:A:G	50	100	0.94	0.01362
6:12248919:C:A	50	100	0.98	0.01852
6:12248946:T:A	50	100	0.98	0.1026
6:12249211:A:G	50	100	0.99	0.4301
6:12249309:A:G	50	100	0.83	0.01924
6:12249345:G:C	50	100	0.94	0.01362
6:12250151:C:T	50	100	1	0.01271
6:12250257:A:G	50	100	1	0.01271
6:12250395:G:T	50	100	0.92	0.0118
6:12250402:G:T	50	100	0.92	0.0118
6:12250660:T:A	50	100	1	0.01271
6:12250689:T:C	50	100	0.99	0.4786
6:12250712:G:A	50	100	1	0.01271
6:12250898:G:A	50	100	0.81	0.01924
6:12250955:G:C	50	100	0.99	0.2841
6:12251401:T:G	50	100	0.98	0.01852
6:12251610:C:G	50	100	1	0.01271
6:12251631:C:T	50	100	1	0.01271
6:12251905:T:C	50	100	1	0.01271
6:12252004:G:A	50	100	0.99	0.4815
6:12252031:G:A	50	100	1	0.01271
6:12252074:G:A	50	100	0.98	0.3989
6:12252089:T:C	50	100	1	0.01271
6:12252224:T:C	50	100	0.99	0.4677
6:12252729:T:C	50	100	1	0.01271
6:12252788:G:A	50	100	0.99	0.2845
6:12252863:A:T	50	100	0.99	0.2266
6:12252870:T:A	50	100	1	0.01271
6:12252989:C:G	50	100	0.98	0.02778
6:12253185:G:A	50	100	1	0.01271
6:12253387:C:A	50	100	0.96	0.01834
6:12253429:C:A	50	100	0.96	0.02524
6:12253540:A:T	50	100	0.96	0.02633
6:12253704:C:A	50	98	0.96	0.2159
6:12253987:C:T	50	98	0.98	0.2476
6:12254086:A:T	50	100	1	0.01271
6:12254608:A:G	50	100	1	0.4337
6:12255057:T:C	50	100	0.99	0.4199
6:12255236:A:G	50	100	0.96	0.01834
6:12255420:A:C	50	100	1	0.4336
6:12255901:T:C	50	100	0.99	0.2273
6:12256083:C:T	50	100	0.99	0.2829
6:12256365:C:T	50	100	0.99	0.2821
6:12257880:C:T	50	100	0.88	0.0158
6:12258061:T:C	50	98	0.97	0.104
6:12258449:C:A	45	77.8	0.97	0.148
6:12258475:A:T	46	84.8	0.94	0.1418
6:12258537:T:G	50	98	0.99	0.4161
6:12259210:A:C	50	100	0.98	0.2838
6:12259680:C:T	50	96	0.96	0.1796
6:12259734:T:G	50	100	0.91	0.01126
6:12260008:C:G	50	98	0.94	0.4325
6:12260690:C:G	50	96	0.79	0.1812
6:12260896:G:A	50	100	0.73	0.01216
6:12261039:A:G	50	100	0.79	0.02505
6:12261688:T:C	50	100	0.9	0.4081
6:12262281:C:T	50	100	0.94	0.2182
6:12262732:C:T	50	98	0.62	0.0158
6:12262829:G:T	50	100	0.87	0.04648
6:12263460:A:G	50	98	0.9	0.2224
6:12264392:A:C	50	100	0.95	0.2195
6:12264555:A:G	50	100	0.92	0.01434
6:12264644:A:G	50	100	0.95	0.2195
6:12264766:T:A	50	98	0.92	0.4443
6:12264984:A:G	50	100	0.75	0.01943
6:12265794:C:A	50	98	0.92	0.2727
6:12265937:C:G	50	100	0.82	0.01779
6:12266114:C:T	50	96	0.94	0.07407
6:12266173:G:C	50	98	0.94	0.07498
6:12266381:G:T	50	100	0.9	0.03994
6:12266565:T:C	50	98	0.71	0.01126
6:12267675:C:G	50	98	0.94	0.2367
6:12267771:G:C	50	100	0.94	0.2542
6:12267848:G:A	50	100	0.93	0.2747
6:12268055:T:A	50	98	0.9	0.1634
6:12268926:T:C	50	100	0.94	0.2164
6:12268987:T:A	50	100	0.95	0.2162
6:12269140:A:T	50	90	0.84	0.23
6:12269288:T:C	50	98	0.93	0.2378
6:12269700:C:T	50	100	0.94	0.2166
6:12270004:G:C	50	98	0.92	0.2371
6:12270057:A:T	50	98	0.92	0.3956
6:12270443:T:C	50	98	0.71	0.03068
6:12270825:T:C	50	100	0.9	0.05864
6:12271036:C:T	50	100	0.95	0.01017
6:12271231:C:T	50	100	0.9	0.2736
6:12271232:G:A	50	100	0.89	0.05864
6:12271827:G:A	50	96	0.88	0.03994
6:12272075:G:T	50	98	0.72	0.03068
6:12272765:C:T	50	98	0.79	0.02578
6:12273170:G:A	50	100	0.83	0.01416
6:12273307:C:T	50	82	0.79	0.3613
6:12274136:C:G	50	100	0.93	0.04775
6:12274755:A:C	50	98	0.96	0.2068
6:12274948:T:G	50	96	0.95	0.1284
6:12274973:G:C	50	100	0.88	0.01924
6:12275018:C:T	49	100	0.9	0.03286
6:12276551:G:A	50	100	0.98	0.03958
6:12276625:C:T	50	100	0.95	0.09659
6:12277054:T:C	50	100	0.98	0.01344
6:12277365:G:A	50	100	0.98	0.01543
6:12277389:C:T	50	100	0.99	0.2142
6:12278228:G:A	50	100	0.98	0.0492
6:12278356:C:A	50	100	0.92	0.03322
6:12278404:C:T	50	98	0.98	0.01561
6:12278461:G:C	50	100	0.98	0.02723
6:12278578:A:G	50	100	0.98	0.0158
6:12278595:G:T	50	100	0.98	0.0158
6:12278723:C:T	50	88	0.91	0.4746
6:12278730:G:C	50	100	0.99	0.2511
6:12278829:G:A	50	100	0.99	0.1242
6:12279453:G:C	50	84	0.89	0.2959
6:12280044:A:T	49	100	0.91	0.02179
6:12280638:T:C	50	100	0.99	0.1737
6:12280731:C:T	50	100	0.99	0.2565
6:12280770:G:C	50	100	0.96	0.04049
6:12280941:G:C	50	100	0.98	0.01961
6:12282000:T:C	50	100	0.98	0.0492
6:12283204:A:G	50	100	0.99	0.02197
6:12283220:G:C	50	100	0.97	0.01961
6:12283489:A:C	50	98	0.81	0.02052
6:12283529:C:T	50	100	0.98	0.1739
6:12283806:G:A	50	100	0.98	0.1741
6:12284058:C:G	50	100	0.98	0.0492
6:12284156:C:T	50	100	0.99	0.1247
6:12284464:A:T	50	100	0.86	0.0394
6:12284740:G:A	45	95.6	0.65	0.01797
6:12285148:T:C	50	98	0.86	0.01652
6:12285155:A:C	50	98	0.86	0.01652
6:12285881:C:G	50	86	0.9	0.2954
6:12286102:A:G	50	100	0.8	0.03813
6:12286605:A:G	50	100	0.98	0.1737
6:12286769:A:G	50	100	0.98	0.1737
6:12286786:A:G	50	100	0.95	0.05301
6:12286924:G:A	50	100	0.98	0.1728
6:12287897:G:A	50	100	0.98	0.04884
6:12288129:G:T	50	100	0.98	0.0492
6:12288189:A:G	50	98	0.92	0.2153
6:12288193:T:G	50	100	0.98	0.1741
6:12288797:A:G	50	100	0.97	0.2627
6:12288958:T:A	50	100	0.66	0.02469
6:12288960:G:A	50	100	0.66	0.02433
6:12288986:T:G	50	100	0.97	0.2142
6:12289406:A:C	50	100	0.96	0.1623
6:12290879:T:C	50	90	0.91	0.4455
6:12290944:T:G	50	94	0.81	0.04702
6:12290955:G:A	50	98	0.81	0.04611
6:12291223:C:G	49	91.8	0.92	0.439
6:12291589:G:A	50	100	0.97	0.01235
6:12291749:C:A	50	94	0.94	0.4303
6:12292295:G:A	50	100	0.95	0.1222
6:12292539:G:T	50	96	0.93	0.3784
6:12292756:G:A	50	100	0.79	0.01761
6:12292988:G:A	50	98	0.95	0.2004
6:12293300:C:G	50	98	0.94	0.1022
6:12293435:C:T	50	100	0.94	0.03141
6:12293471:C:T	50	96	0.87	0.06282
6:12293555:C:T	50	98	0.74	0.0167
6:12293904:T:C	50	100	0.94	0.2177
6:12294025:A:G	50	100	0.96	0.1162
6:12294629:T:C	50	98	0.96	0.3486
6:12294760:G:A	50	100	0.95	0.1992
6:12295228:G:A	50	98	0.97	0.1627
6:12295270:A:G	50	98	0.96	0.3477
6:12295302:A:G	50	98	0.87	0.06627
6:12295581:G:A	50	100	0.94	0.1654
6:12295643:A:G	50	100	0.97	0.1117
6:12295754:C:T	50	94	0.95	0.378
6:12296022:G:T	50	100	0.93	0.1688
6:12296795:T:C	50	96	0.91	0.1534
6:12296931:C:T	50	92	0.86	0.05955
6:12297249:C:T	50	100	0.97	0.4857
6:12297333:A:G	50	100	1	0.02524
6:12297620:T:C	50	100	0.97	0.4611
6:12298100:C:T	50	100	0.98	0.1222
6:12298173:T:C	50	100	1	0.02451
6:12298303:G:C	50	100	1	0.02887
6:12298751:G:A	50	92	0.89	0.2533
6:12299455:T:C	50	100	0.98	0.06354
6:12299490:T:A	49	100	1	0.02887
6:12299660:C:G	50	100	0.98	0.4922
6:12300240:G:A	50	100	1	0.02814
6:12301088:G:A	50	100	0.99	0.06209
6:12301228:T:G	50	100	1	0.02433
6:12301229:G:A	50	100	0.99	0.1147
6:12301279:C:A	50	100	1	0.02451
6:12301404:T:C	50	100	1	0.1632
6:12301439:A:T	50	100	0.99	0.1728
6:12301524:A:G	50	100	0.9	0.02433
6:12301577:G:A	50	100	1	0.05773
6:12301734:C:T	50	100	0.99	0.08007
6:12302047:C:T	50	100	1	0.03431
6:12302191:G:A	50	100	1	0.1147
6:12302337:C:A	50	100	1	0.1627
6:12302666:G:T	50	100	1	0.06318
6:12302788:C:T	50	100	1	0.03341
6:12303296:T:A	50	100	1	0.1728
6:12303328:G:C	50	100	1	0.02959
6:12303719:T:C	49	100	0.99	0.4911
6:12303815:A:C	50	100	0.99	0.06336
6:12303937:T:C	50	100	1	0.08642
6:12303951:G:A	50	100	1	0.02814
6:12304090:G:A	50	100	1	0.02814
6:12304175:C:T	50	100	0.99	0.08261
6:12304597:A:C	50	100	1	0.1728
6:12305138:C:A	50	100	0.74	0.01761
6:12305233:C:T	50	100	1	0.05283
6:12305905:T:A	50	100	0.93	0.03159
6:12306000:G:A	50	100	1	0.06173
6:12306211:C:T	50	100	1	0.06245
6:12306535:C:T	50	100	1	0.1532
6:12307032:T:C	50	100	1	0.4379
6:12307255:A:G	50	100	1	0.02433
6:12307622:C:A	50	100	0.89	0.02814
6:12307789:T:C	50	98	0.99	0.1629
6:12307850:G:C	50	100	1	0.217
6:12307910:T:C	50	100	0.99	0.2168
6:12307923:T:C	50	100	1	0.06209
6:12308108:A:G	50	100	0.74	0.01834
6:12308215:C:T	50	98	0.96	0.06391
6:12308266:T:C	50	100	1	0.2705
6:12308320:C:A	50	100	1	0.1629
6:12308350:T:A	50	100	1	0.2707
6:12308553:G:A	50	100	0.96	0.03195
6:12308586:T:C	50	100	0.93	0.02723
6:12308946:A:G	50	100	1	0.06227
6:12309278:C:T	50	100	0.96	0.03377
6:12309581:A:G	49	100	1	0.1625
6:12310474:T:G	49	100	1	0.01289
6:12310561:A:G	50	100	0.99	0.2741
6:12310607:T:A	50	100	0.86	0.02723
6:12310719:C:T	50	100	0.98	0.07789
6:12311921:G:C	50	100	1	0.1632
6:12312285:G:A	50	100	0.98	0.07716
6:12312890:G:C	50	100	0.99	0.04739
6:12313163:C:T	50	100	1	0.06227
6:12313403:G:A	50	98	0.94	0.07589
6:12313428:G:C	50	100	1	0.04539
6:12313977:C:T	50	100	0.97	0.03304
6:12314255:G:T	50	100	1	0.04539
6:12314984:G:A	50	100	0.99	0.1612
6:12315325:C:G	50	100	1	0.1632
6:12315388:G:T	50	100	1	0.1632
6:12315678:T:C	50	100	1	0.4916
6:12315752:C:G	50	100	1	0.1647
6:12315915:G:A	50	100	1	0.165
6:12315944:C:T	50	98	0.72	0.01816
6:12316104:T:C	50	100	1	0.3511
6:12316227:C:G	50	100	1	0.04539
6:12316380:T:C	50	100	1	0.04539
6:12316512:T:C	50	100	0.96	0.01017
6:12316711:G:T	50	100	1	0.04139
6:12317498:G:A	50	98	1	0.4906
6:12317600:C:T	50	100	1	0.4061
6:12317700:C:G	50	100	0.96	0.02542
6:12317867:G:A	50	100	0.96	0.02542
6:12317886:T:C	50	96	0.86	0.01743
6:12318009:A:G	49	98	0.98	0.1324
6:12318412:C:A	50	100	1	0.4904
6:12318688:T:C	50	100	1	0.04539
6:12318755:T:C	50	100	1	0.1632
6:12319295:T:C	50	100	1	0.3604
6:12319378:C:T	50	96	0.96	0.02578
6:12319451:G:T	50	100	1	0.06137
6:12319488:T:C	50	100	0.84	0.01489
6:12320095:A:T	50	100	0.99	0.08043
6:12320161:T:C	50	100	1	0.4067
6:12320330:C:G	50	100	1	0.4067
6:12320367:C:T	50	100	0.99	0.1639
6:12320368:G:A	50	100	0.99	0.05465
6:12320496:G:A	50	100	0.99	0.02578
6:12320554:A:G	50	100	0.99	0.1954
6:12321895:G:A	50	98	1	0.1643
6:12323062:G:A	50	98	1	0.1643
6:12323826:C:T	50	96	0.76	0.03577
6:12323893:A:G	50	100	1	0.04539
6:12324251:A:G	50	100	0.88	0.04412
6:12324528:C:T	50	100	1	0.01325
6:12325529:A:G	50	100	0.99	0.1986
6:12325916:T:C	50	100	1	0.01688
6:12325958:G:A	50	98	0.99	0.3637
6:12325983:C:T	50	100	0.9	0.01398
6:12326281:A:G	50	100	0.99	0.03286
6:12326487:A:G	50	98	0.99	0.4139
6:12326760:G:A	50	96	0.94	0.388
6:12326887:G:C	50	100	0.98	0.2146
6:12327000:C:T	50	98	0.99	0.1645
6:12327396:C:T	50	100	0.98	0.07698
6:12327489:C:G	50	98	0.97	0.262
6:12327494:C:G	50	92	0.88	0.4911
6:12327499:C:G	50	98	0.98	0.1828
6:12327607:T:C	50	100	1	0.01779
6:12327646:C:T	50	100	0.99	0.05029
6:12328367:A:C	50	100	0.98	0.01634
6:12328963:G:A	50	100	0.98	0.1425
6:12329060:C:T	50	98	0.98	0.4938
6:12329496:A:T	50	98	0.99	0.4926
6:12329586:G:A	50	98	0.99	0.488
6:12330189:C:T	50	100	0.96	0.01997
6:12330205:C:T	50	100	0.99	0.498
6:12330334:C:T	50	100	1	0.02142
6:12330681:C:G	50	100	0.89	0.02142
6:12330861:T:G	50	100	1	0.02288
6:12330980:G:C	50	92	0.9	0.2569
6:12331075:G:A	50	100	1	0.02179
6:12331552:C:T	50	100	0.99	0.0541
6:12331575:A:C	50	100	0.99	0.1806
6:12331591:G:A	50	100	0.99	0.1064
6:12331743:T:G	50	100	0.98	0.1285
6:12331938:C:A	50	100	0.99	0.4944
6:12332396:C:A	50	100	0.96	0.01997
6:12332450:T:C	50	100	0.99	0.201
6:12333044:A:G	49	100	0.99	0.01834
6:12333270:T:C	50	100	0.97	0.05955
6:12333438:T:C	50	100	0.98	0.4838
6:12333548:C:T	50	98	0.75	0.0187
6:12333579:C:T	50	100	0.99	0.05973
6:12333742:C:T	50	100	0.99	0.05664
6:12334333:A:T	50	100	0.97	0.01452
6:12334703:C:T	50	100	0.98	0.1058
6:12335309:T:A	50	100	1	0.1797
6:12335377:C:T	50	98	0.77	0.01652
6:12335579:C:T	50	100	0.96	0.0138
6:12336065:A:G	50	100	1	0.0138
6:12336384:G:A	50	100	0.99	0.1055
6:12337090:T:C	50	100	0.98	0.1057
6:12337446:T:C	47	89.4	0.64	0.06209
6:12337453:T:C	46	93.5	0.96	0.01652
6:12337455:T:C	49	95.9	0.93	0.05392
6:12337634:A:G	50	100	1	0.1839
6:12337927:C:T	50	100	1	0.1839
6:12338329:T:G	50	100	0.99	0.05283
6:12338350:C:A	50	100	0.97	0.02378
6:12338475:A:G	50	100	0.98	0.0463
6:12338538:A:G	50	100	0.96	0.04739
6:12338548:T:C	50	100	0.99	0.04611
6:12338623:C:T	50	100	0.99	0.1828
6:12338747:A:C	50	100	0.97	0.063
6:12338794:C:T	50	100	0.97	0.063
6:12338818:A:G	50	100	0.97	0.063
6:12338826:G:A	49	100	0.97	0.03395
6:12338865:C:G	50	100	0.97	0.06191
6:12339008:C:T	50	100	0.98	0.3045
6:12339193:C:T	50	100	0.98	0.1244
6:12339490:C:T	50	98	0.96	0.1347
6:12339508:C:T	50	100	0.95	0.05192
6:12339548:C:T	50	100	0.98	0.06282
6:12339630:G:A	50	98	0.95	0.02869
6:12339802:T:G	50	100	0.99	0.4746
6:12339829:A:G	50	100	0.96	0.07371
6:12340585:G:A	50	100	0.95	0.02288
6:12341113:G:A	50	100	0.98	0.1937
6:12341521:T:C	50	96	0.97	0.1877
6:12341686:G:A	50	100	0.93	0.02741
6:12341722:G:A	50	98	0.95	0.09768
6:12342189:T:A	50	100	0.98	0.3896
6:12342265:A:G	50	100	0.98	0.3902
6:12342557:G:A	50	100	0.98	0.2293
6:12342836:A:G	50	100	0.95	0.01834
6:12343729:T:G	50	100	0.98	0.2242
6:12344030:C:T	50	100	0.99	0.4506
6:12344430:T:C	50	100	0.98	0.4855
6:12344826:C:T	50	100	0.99	0.0236
6:12345461:A:G	49	100	0.98	0.1823
6:12345737:G:A	50	100	0.99	0.4662
6:12346071:A:G	50	100	0.93	0.02705
6:12346150:A:G	50	100	0.99	0.0236
6:12346431:A:G	50	98	0.98	0.1897
6:12346519:A:G	50	100	0.99	0.4837
6:12346638:A:G	50	100	0.99	0.4978
6:12347350:C:T	50	100	0.98	0.4121
6:12347902:T:C	50	98	0.99	0.02342
6:12348151:C:T	34	82.4	0.65	0.09695
6:12348249:T:G	30	76.7	0.8	0.1262
6:12348273:C:T	38	94.7	0.84	0.04684
6:12348623:A:G	50	100	0.98	0.01507
6:12348717:C:T	50	100	0.98	0.4016
6:12349102:C:T	50	100	0.96	0.0423
6:12349505:C:T	50	100	0.98	0.4688
6:12349556:A:T	50	100	0.95	0.01834
6:12349607:C:G	50	100	0.99	0.02451
6:12349981:A:G	50	100	0.86	0.01216
6:12350682:G:A	50	100	0.98	0.2099
6:12350831:A:T	50	100	0.9	0.02215
6:12351077:T:C	50	100	1	0.02378
6:12351284:G:C	50	100	0.9	0.04067
6:12351368:G:T	50	100	0.99	0.02596
6:12351665:G:A	50	100	1	0.02397
6:12351769:T:C	50	100	0.99	0.1874
6:12351843:T:G	50	100	0.98	0.01471
6:12351878:C:T	50	100	0.98	0.04012
6:12352038:C:T	50	100	0.98	0.03232
6:12352075:G:T	50	100	0.97	0.1572
6:12352237:T:C	50	100	0.98	0.3357
6:12352901:G:A	50	100	0.98	0.4684
6:12352937:T:G	50	100	0.98	0.4457
6:12353165:G:A	50	100	0.98	0.217
6:12353560:G:T	50	100	0.98	0.4684
6:12353871:T:G	50	100	1	0.02378
6:12353926:C:A	50	100	0.98	0.04085
6:12354155:T:C	50	100	0.98	0.3097
6:12354387:C:T	50	100	0.97	0.4724
6:12354449:T:C	50	100	0.92	0.09858
6:12354492:C:T	50	100	0.96	0.1077
6:12354942:T:G	50	100	0.97	0.09967
6:12355614:C:G	50	100	0.97	0.09967
6:12355835:G:A	50	100	0.97	0.2121
6:12355993:G:A	50	100	0.98	0.01434
6:12356235:A:G	50	100	0.94	0.1843
6:12356705:C:G	50	100	0.95	0.03232
6:12356771:G:A	50	90	0.86	0.3847
6:12356855:C:T	47	91.5	0.91	0.1901
6:12356918:G:A	49	87.8	0.88	0.445
6:12357013:A:T	50	100	0.93	0.02651
6:12357014:G:A	50	100	0.93	0.02651
6:12357149:G:A	50	100	1	0.01725
6:12357227:A:G	50	100	0.95	0.02542
6:12357500:G:A	50	96	0.72	0.05646
6:12357834:C:A	50	100	0.96	0.1215
6:12358090:G:A	50	100	0.97	0.0167
6:12358245:T:C	50	100	0.93	0.06481
6:12358295:G:A	50	98	0.94	0.1305
6:12358617:C:T	50	98	0.95	0.3203
6:12359070:G:A	50	100	0.94	0.08932
6:12359112:C:G	50	100	0.88	0.02923
6:12359234:T:C	50	98	0.96	0.09168
6:12359485:G:A	50	98	0.94	0.3511
6:12359869:A:T	50	100	0.96	0.04248
6:12359885:A:T	50	96	0.95	0.1868
6:12360043:C:T	50	100	0.96	0.04448
6:12360142:G:A	50	100	0.96	0.1122
6:12360886:A:C	50	100	0.92	0.02651
6:12361001:G:A	50	100	0.74	0.01452
6:12361187:T:C	50	100	0.96	0.06554
6:12361477:C:T	50	98	0.94	0.3132
6:12361615:C:T	50	98	0.95	0.0915
6:12361938:A:G	50	98	0.93	0.09786
6:12361987:G:A	50	98	0.94	0.3045
6:12362121:G:A	50	90	0.9	0.1244
6:12362169:A:C	50	100	0.82	0.0216
6:12362317:G:C	50	98	0.94	0.06427
6:12362378:A:T	50	92	0.9	0.3918
6:12362451:A:G	50	100	0.92	0.01707
6:12362882:C:A	50	98	0.81	0.02778
6:12363269:A:T	50	100	0.95	0.0236
6:12364083:A:G	50	100	0.87	0.0256
6:12364228:T:C	50	98	0.85	0.01761
6:12364394:T:C	50	100	0.91	0.01906
6:12364467:G:A	50	98	0.82	0.06481
6:12364763:A:G	50	100	0.75	0.02288
6:12365029:C:A	50	100	0.8	0.02505
6:12365072:C:T	50	96	0.79	0.04303
6:12365787:A:C	50	100	0.75	0.03486
6:12366027:T:C	50	84	0.77	0.4664
6:12366198:A:G	50	90	0.78	0.3635
6:12366511:C:T	50	92	0.78	0.2771
6:12366587:C:T	50	92	0.8	0.3911
6:12366930:C:T	50	100	0.77	0.04684
6:12367285:C:T	50	92	0.82	0.3849
6:12367348:A:G	50	94	0.79	0.02814
6:12367416:G:A	50	100	0.86	0.01561
6:12367517:C:A	50	96	0.76	0.1451
6:12367989:A:C	50	98	0.78	0.1271
6:12368319:T:C	50	94	0.82	0.3219
6:12368453:T:C	50	90	0.78	0.4947
6:12368620:C:T	50	100	0.79	0.01834
6:12368739:A:G	50	96	0.84	0.05428
6:12368916:A:G	50	90	0.79	0.431
6:12369288:G:T	50	100	0.88	0.063
6:12369573:G:A	50	100	0.96	0.108
6:12369739:C:T	50	100	0.79	0.01797
6:12369870:A:G	49	100	0.73	0.02052
6:12370367:T:C	50	100	0.97	0.4459
6:12370566:G:T	50	100	0.98	0.0866
6:12370723:A:C	50	100	0.98	0.382
6:12370986:T:A	50	100	0.97	0.02142
6:12371479:G:A	50	100	0.9	0.01743
6:12371623:T:C	50	100	0.97	0.445
6:12371939:G:A	50	98	0.76	0.02215
6:12372057:A:G	50	100	0.96	0.1204
6:12372650:G:A	50	100	0.98	0.1224
6:12372878:G:A	50	100	0.89	0.02487
6:12373636:G:A	50	100	0.94	0.01053
6:12373724:C:A	50	100	0.99	0.08715
6:12374281:C:T	50	98	0.99	0.374
6:12374901:C:T	50	100	0.97	0.02124
6:12374970:C:T	50	100	0.99	0.01126
6:12375001:T:A	50	100	0.95	0.02124
6:12375011:A:T	49	100	0.94	0.317
6:12375901:G:C	50	100	0.99	0.3312
6:12376027:T:C	50	100	0.99	0.3335
6:12376137:C:A	50	100	0.96	0.02124
6:12376167:T:A	50	100	0.98	0.2578
6:12376426:A:C	50	100	1	0.3947
6:12376596:A:G	50	100	0.99	0.3956
6:12376745:A:G	50	100	0.99	0.3956
6:12377161:T:C	50	100	0.99	0.0866
6:12377399:C:G	50	100	0.99	0.09314
6:12377679:A:G	50	100	1	0.4808
6:12378675:A:T	50	100	0.97	0.02596
6:12378694:G:A	50	98	0.89	0.01235
6:12379162:G:A	50	100	0.99	0.05846
6:12379573:G:A	50	100	0.92	0.03268
6:12380135:A:C	50	100	0.99	0.3954
6:12380136:C:A	50	100	0.99	0.3954
6:12380224:A:T	50	100	0.98	0.09568
6:12380690:C:T	50	100	0.99	0.331
6:12380777:C:T	50	100	1	0.01725
6:12380804:G:T	50	100	1	0.4076
6:12381053:C:T	50	100	0.98	0.2075
6:12381144:G:T	50	100	0.92	0.02324
6:12381155:T:C	50	100	0.98	0.169
6:12381175:T:C	50	100	1	0.09568
6:12381263:G:A	50	100	0.97	0.02378
6:12381377:C:T	50	100	1	0.4969
6:12381999:C:G	50	100	0.99	0.3824
6:12382159:A:G	50	100	0.99	0.3825
6:12382354:T:C	50	100	0.93	0.01198
6:12382369:T:G	50	100	0.97	0.3627
6:12382634:T:A	50	100	0.98	0.2086
6:12382734:G:A	50	100	0.94	0.01707
6:12382986:T:C	50	100	0.87	0.01471
6:12383230:T:A	50	98	0.9	0.01216
6:12383503:A:G	50	100	1	0.3956
6:12383750:C:T	50	100	0.99	0.1663
6:12383791:A:C	50	100	0.93	0.0532
6:12384332:G:T	50	100	0.99	0.4099
6:12384412:C:T	50	100	0.87	0.02088
6:12384740:G:A	50	96	0.99	0.498
6:12385460:A:G	50	100	0.99	0.4274
6:12385850:A:T	50	100	1	0.4078
6:12386035:C:T	50	100	1	0.09659
6:12386057:G:A	50	100	0.86	0.01906
6:12386253:T:G	50	100	1	0.01271
6:12386530:G:A	50	100	0.98	0.02306
6:12386914:T:A	50	100	0.98	0.4713
6:12386950:G:C	50	100	0.98	0.3635
6:12387887:A:G	50	98	0.98	0.4958
6:12387890:G:T	50	100	0.95	0.04394
6:12387933:C:T	50	98	0.97	0.2081
6:12388231:T:C	50	98	0.98	0.4457
6:12388283:C:T	50	100	0.98	0.09277
6:12388348:T:C	50	98	0.98	0.4599
6:12388388:G:T	50	98	0.98	0.4464
6:12388655:T:G	50	100	0.97	0.02124
6:12388802:G:A	50	98	0.98	0.4975
6:12388883:G:T	50	98	0.98	0.2104
6:12388958:C:G	50	100	0.98	0.02451
6:12389090:C:T	50	98	0.97	0.4728
6:12389187:C:A	50	98	0.71	0.03086
6:12389326:A:G	50	100	0.97	0.2309
6:12389349:T:G	50	100	0.89	0.0187
6:12389687:A:G	50	98	0.97	0.4864
6:12389820:C:T	50	100	0.99	0.0581
6:12389948:G:T	50	100	0.94	0.02306
6:12390254:G:A	50	98	0.97	0.284
6:12390340:C:T	50	100	0.96	0.09713
6:12390341:G:A	50	100	0.95	0.1919
6:12390372:G:C	50	100	0.89	0.01816
6:12390510:G:A	50	98	0.98	0.09078
6:12390763:T:C	50	100	0.95	0.1743
6:12390813:C:T	50	98	0.95	0.1511
6:12390922:T:C	50	100	0.98	0.08769
6:12391109:T:C	50	100	0.9	0.0394
6:12391192:T:C	50	100	0.98	0.0118
6:12391325:G:A	50	98	0.94	0.03958
6:12391741:G:A	50	100	0.97	0.2088
6:12391898:T:G	50	100	0.96	0.1794
6:12391991:T:C	50	100	0.86	0.02433
6:12392133:C:A	50	100	0.86	0.0285
6:12392528:A:G	50	100	0.94	0.1937
6:12392902:C:T	49	100	0.92	0.02215
6:12393140:C:G	50	100	0.89	0.01797
6:12393165:G:T	50	100	0.9	0.01797
6:12393352:T:A	50	100	0.93	0.02179
6:12393519:A:G	50	98	0.95	0.1696
6:12394964:C:A	50	100	0.97	0.116
6:12395068:C:T	50	100	0.93	0.02215
6:12395262:G:A	50	100	0.99	0.08733
6:12395263:C:A	50	100	0.99	0.08733
6:12395399:A:G	50	100	0.96	0.193
6:12395490:A:G	50	100	0.99	0.09078
6:12395520:C:G	50	100	0.92	0.02215
6:12395530:T:C	50	100	0.97	0.2046
6:12395790:C:T	50	100	0.87	0.02887
6:12395835:T:G	50	100	0.92	0.02215
6:12395906:A:G	50	100	0.97	0.1015
6:12396182:G:C	50	100	0.92	0.0325
6:12396308:G:A	50	100	1	0.01979
6:12396342:G:C	50	100	0.95	0.1777
6:12396450:C:T	50	100	0.94	0.1792
6:12396569:G:T	50	100	0.92	0.03413
6:12396707:T:C	50	100	0.92	0.01362
6:12396955:G:C	50	100	0.85	0.05864
6:12397029:C:T	50	100	0.85	0.01253
6:12397166:A:C	50	100	0.91	0.02723
6:12397234:A:C	50	96	0.96	0.1222
6:12397243:T:G	50	96	0.95	0.1823
6:12397290:G:A	50	100	1	0.01434
6:12397834:A:G	50	96	0.93	0.2289
6:12397882:G:A	50	100	0.9	0.02142
6:12397931:A:G	50	98	0.98	0.08896
6:12397977:A:G	50	100	0.99	0.01416
6:12398425:C:A	50	100	0.91	0.07534
6:12398632:G:A	50	100	0.96	0.1496
6:12398644:G:A	50	98	1	0.01398
6:12398841:T:C	50	98	0.76	0.02996
6:12399649:T:C	50	100	1	0.01416
6:12400114:A:G	50	100	0.98	0.01471
6:12400231:T:G	50	100	0.87	0.02905
6:12400414:T:C	50	98	0.9	0.02505
6:12400639:G:A	50	100	1	0.01307
6:12400810:C:A	50	98	0.96	0.313
6:12401678:C:T	50	98	0.94	0.2444
6:12402974:T:G	50	100	0.99	0.02106
6:12403448:G:A	50	98	0.96	0.3099
6:12403804:G:A	50	100	0.95	0.01489
6:12404663:A:G	50	100	0.96	0.1465
6:12404756:G:A	50	98	0.99	0.1975
6:12405169:T:A	50	100	0.98	0.4365
6:12405250:A:G	50	100	0.97	0.1957
6:12405325:A:C	50	100	0.97	0.1957
6:12405370:C:G	50	100	0.99	0.02142
6:12405421:C:T	50	100	0.93	0.02179
6:12405483:A:T	50	100	1	0.0236
6:12405510:A:G	50	100	1	0.0236
6:12405896:C:G	50	100	0.88	0.02433
6:12406027:T:C	50	100	0.97	0.01416
6:12406168:C:T	50	100	0.98	0.437
6:12406288:T:C	50	98	0.99	0.199
6:12406404:G:C	50	100	0.93	0.07807
6:12407095:T:C	50	100	1	0.01816
6:12407145:A:G	50	100	0.98	0.0138
6:12407596:A:G	50	100	1	0.01525
6:12407760:C:T	50	100	1	0.01761
6:12409184:C:T	50	96	1	0.1817
6:12409391:T:C	50	98	1	0.1817
6:12409606:C:G	50	100	0.98	0.02233
6:12409675:T:G	50	98	0.99	0.2026
6:12410214:C:T	50	98	0.99	0.02397
6:12410739:T:A	50	100	0.98	0.01253
6:12410923:T:C	50	98	0.99	0.2019
6:12411060:G:A	50	98	1	0.1819
6:12411483:A:G	50	100	0.9	0.02542
6:12412086:A:G	50	98	1	0.1939
6:12412760:T:G	50	100	0.98	0.06137
6:12413043:C:A	50	100	1	0.01289
6:12413707:T:C	50	100	0.99	0.4417
6:12414037:G:T	50	100	1	0.01525
6:12414072:C:A	50	98	0.99	0.1981
6:12416861:C:T	50	98	0.94	0.08333
6:12417031:C:A	50	100	0.99	0.2226
6:12417086:A:C	50	100	1	0.2852
6:12417247:T:A	50	98	0.98	0.3529
6:12417640:A:C	50	100	0.99	0.01834
6:12418149:T:A	50	100	0.99	0.2226
6:12418659:A:G	49	100	0.99	0.3533
6:12418825:T:A	50	100	0.99	0.2226
6:12418998:T:C	50	100	1	0.2253
6:12419360:C:T	50	98	0.98	0.02397
6:12419560:A:G	50	100	0.99	0.01834
6:12419676:G:A	50	100	0.97	0.01906
6:12419680:G:T	50	100	0.99	0.2618
6:12419883:C:T	50	100	0.99	0.01144
6:12420368:T:A	50	100	0.99	0.219
6:12421388:A:G	50	100	0.99	0.3529
6:12422010:C:T	50	100	0.94	0.1008
6:12422703:G:A	50	100	0.94	0.08261
6:12422776:T:C	50	98	0.99	0.02451
6:12422793:T:C	50	100	0.98	0.3526
6:12423968:T:C	50	100	0.98	0.1091
6:12424735:T:C	50	100	0.99	0.2478
6:12425948:G:A	50	100	0.99	0.262
6:12426156:T:C	50	98	0.92	0.02741
6:12426347:T:C	50	100	0.94	0.08261
6:12426817:G:T	50	100	0.94	0.1901
6:12427271:G:A	50	98	0.91	0.0256
6:12427580:A:G	50	100	0.95	0.02524
6:12427621:A:C	50	98	0.96	0.0118
6:12427806:T:C	50	100	0.95	0.01543
6:12428109:G:A	50	100	0.99	0.284
6:12428639:T:C	50	100	0.99	0.4374
6:12428652:G:A	50	100	0.99	0.4403
6:12428719:C:T	50	98	0.99	0.441
6:12428844:G:A	50	98	0.83	0.01198
6:12429070:C:T	50	100	0.97	0.04593
6:12429139:A:G	50	100	0.98	0.4824
6:12429330:G:A	50	100	0.99	0.4426
6:12429463:A:G	50	100	0.99	0.02923
6:12429630:C:T	50	100	1	0.4424
6:12429898:T:C	50	100	1	0.4424
6:12430198:A:C	50	100	1	0.4426
6:12430396:G:A	50	100	0.88	0.03976
6:12430531:G:A	50	100	1	0.01471
6:12430561:C:T	50	98	1	0.4426
6:12430830:A:G	50	100	1	0.4426
6:12431044:C:T	50	98	0.92	0.08097
6:12431151:G:A	50	100	1	0.4334
6:12431178:A:T	50	100	1	0.4426
6:12431447:G:A	50	100	1	0.4428
6:12431459:G:C	50	100	0.99	0.03976
6:12431648:A:G	50	100	0.99	0.4813
6:12431796:G:A	50	98	0.89	0.03086
6:12432973:A:G	50	100	1	0.4334
6:12433474:A:G	50	100	1	0.01561
6:12433581:G:A	50	100	0.98	0.01416
6:12433647:G:A	50	100	0.88	0.04031
6:12434154:G:T	50	100	1	0.4038
6:12434174:G:T	50	100	1	0.4334
6:12434258:G:A	50	100	1	0.4334
6:12434846:A:G	50	100	1	0.4334
6:12434948:C:T	50	100	1	0.4334
6:12435139:A:G	50	100	1	0.4334
6:12435259:T:A	50	100	0.99	0.06245
6:12435280:T:C	50	100	1	0.02959
6:12435343:C:T	50	100	1	0.4336
6:12435845:G:A	50	100	1	0.4341
6:12435988:T:C	50	100	1	0.01489
6:12436201:A:G	50	100	0.98	0.04593
6:12436251:G:A	50	100	1	0.4187
6:12436295:A:G	50	100	1	0.4336
6:12436354:C:T	50	100	1	0.01489
6:12436649:T:G	50	100	0.99	0.0394
6:12436830:C:T	50	100	1	0.4341
6:12436905:T:C	50	100	0.99	0.02996
6:12437257:A:G	50	100	0.97	0.0118
6:12437600:A:T	50	100	1	0.4428
6:12437773:T:G	50	100	1	0.4336
6:12437927:G:A	50	100	1	0.4336
6:12438082:C:G	50	100	1	0.4336
6:12438117:A:G	50	100	1	0.4336
6:12438152:T:C	50	100	1	0.4336
6:12438239:G:A	50	100	1	0.0158
6:12438283:A:C	50	100	1	0.01561
6:12438352:T:C	50	100	1	0.3248
6:12438975:C:G	50	100	1	0.4428
6:12439223:C:T	50	100	1	0.3092
6:12439447:G:T	50	100	0.98	0.02869
6:12439467:G:A	50	100	1	0.4336
6:12439639:A:G	50	100	1	0.4428
6:12439874:C:T	50	100	0.92	0.0276
6:12439889:C:T	50	100	0.98	0.02124
6:12439909:T:C	50	100	1	0.4424
6:12439973:G:A	50	100	1	0.4332
6:12440005:T:C	50	100	1	0.433
6:12440580:C:T	50	100	1	0.439
6:12440885:G:A	50	100	1	0.4328
6:12441021:T:C	50	100	0.98	0.01924
6:12441049:A:T	50	100	1	0.4423
6:12441119:T:C	49	98	0.99	0.4817
6:12441186:G:A	50	100	1	0.01598
6:12441577:G:C	50	100	1	0.01598
6:12441617:A:G	50	100	0.95	0.3704
6:12442041:G:A	50	98	0.79	0.01089
6:12442106:C:T	50	100	1	0.3869
6:12442396:G:A	50	100	1	0.4395
6:12442706:A:G	50	100	1	0.3965
6:12442710:G:A	50	100	0.98	0.04285
6:12442748:G:A	50	100	1	0.01616
6:12442799:G:T	50	100	1	0.4139
6:12443199:C:T	50	100	1	0.4296
6:12443502:G:A	50	100	1	0.4297
6:12443738:T:G	50	100	0.98	0.02124
6:12443807:C:A	50	100	1	0.4199
6:12444007:T:A	50	100	0.99	0.02741
6:12444565:A:G	50	100	0.96	0.04158
6:12444936:T:C	50	100	0.91	0.02723
6:12444956:A:T	50	100	0.98	0.01816
6:12445328:C:A	50	100	0.82	0.02651
6:12445615:A:T	50	94	0.92	0.3618
6:12445689:A:G	50	100	0.95	0.2081
6:12446243:A:G	50	100	0.96	0.2515
6:12446631:A:T	50	94	0.92	0.3613
6:12446700:T:C	50	100	0.95	0.2522
6:12446744:T:A	50	100	0.88	0.0187
6:12446827:C:T	50	100	0.94	0.03086
6:12447596:G:A	50	100	0.88	0.01906
6:12447639:C:T	50	98	0.96	0.04684
6:12448472:G:A	50	100	0.87	0.01507
6:12448621:T:C	50	100	0.98	0.01235
6:12448642:C:T	50	100	0.97	0.03667
6:12449383:G:A	50	100	0.99	0.01253
6:12449434:A:G	50	100	0.99	0.01235
6:12450001:G:A	50	100	0.87	0.03522
6:12450366:A:T	50	100	0.99	0.01235
6:12450380:T:C	50	100	0.99	0.01235
6:12450532:A:G	50	100	0.99	0.03395
6:12452005:T:C	50	100	0.98	0.05229
6:12452063:T:G	50	96	0.97	0.2985
6:12452099:G:T	50	100	0.95	0.02869
6:12452123:C:T	50	100	0.9	0.1022
6:12452359:C:T	50	100	0.96	0.04666
6:12452361:G:A	50	100	1	0.03704
6:12452774:C:A	50	100	0.91	0.01634
6:12452958:G:A	50	98	0.97	0.2564
6:12453156:T:G	50	98	0.97	0.1727
6:12453367:T:C	50	100	0.93	0.08569
6:12453536:C:G	50	98	0.97	0.2273
6:12453556:G:A	50	98	0.98	0.2771
6:12453909:G:A	50	100	0.96	0.06264
6:12453927:C:T	50	100	0.96	0.06264
6:12453976:C:T	50	96	0.97	0.2714
6:12454330:T:C	50	98	0.97	0.2934
6:12454557:A:G	50	100	1	0.01017
6:12454586:G:A	50	100	1	0.01017
6:12454861:C:A	50	100	1	0.01035
6:12454953:G:A	50	100	0.94	0.05265
6:12455254:A:C	49	95.9	0.74	0.01652
6:12455504:T:C	50	98	0.99	0.01071
6:12455666:C:T	50	100	0.96	0.01053
6:12455667:A:G	50	100	0.96	0.01053
6:12455669:A:T	50	100	0.96	0.01053
6:12455836:A:G	50	100	0.88	0.05646
6:12455877:G:A	50	100	0.96	0.01035
6:12455897:T:C	50	100	0.76	0.01688
6:12455913:A:G	50	98	0.94	0.4274
6:12456287:A:G	50	100	0.92	0.01797
6:12456288:T:C	50	100	0.92	0.0187
6:12456299:C:T	50	86	0.9	0.3956
6:12456364:G:C	50	100	0.95	0.01216
6:12456490:A:C	50	100	0.95	0.01216
6:12456586:G:T	50	98	0.98	0.03177
6:12457122:T:A	49	100	0.91	0.03268
6:12457162:C:T	50	100	0.93	0.04267
6:12458010:A:G	50	100	0.94	0.2544
6:12458564:C:T	50	100	0.94	0.2026
6:12458704:A:G	50	100	0.96	0.3195
6:12459079:G:C	50	98	0.97	0.2012
6:12460484:G:A	50	100	0.9	0.01198
6:12460992:G:A	50	96	0.96	0.3061
6:12461035:T:C	50	98	0.74	0.01616
6:12461434:A:C	50	100	1	0.01035
6:12461939:C:T	50	98	0.99	0.3261
6:12462491:A:T	50	98	0.95	0.08297
6:12463065:G:T	50	98	1	0.2803
6:12463146:G:A	50	98	1	0.2803
6:12463340:C:T	50	100	0.76	0.01652
6:12463450:T:C	50	100	1	0.02378
6:12463564:T:C	50	98	1	0.3041
6:12463630:A:G	50	100	1	0.02378
6:12463636:T:C	50	98	1	0.3039
6:12463878:T:C	50	98	1	0.3039
6:12464260:A:C	50	98	0.99	0.3715
6:12464407:T:C	50	100	0.9	0.0138
6:12464450:G:T	50	98	1	0.3039
6:12464473:T:C	50	98	0.91	0.05011
6:12464830:G:A	50	100	1	0.03686
6:12464943:G:A	50	100	1	0.03577
6:12465274:T:C	50	100	0.94	0.01471
6:12465621:T:G	50	100	0.91	0.01398
6:12465637:T:C	50	100	1	0.01107
6:12465948:C:T	50	98	1	0.2914
6:12466707:G:A	50	100	0.94	0.0541
6:12467400:A:G	50	98	1	0.2916
6:12467576:G:T	50	98	1	0.2113
6:12467840:T:C	50	98	1	0.2916
6:12468513:T:C	50	98	1	0.2914
6:12468840:T:C	50	100	1	0.01489
6:12469133:G:A	50	100	1	0.01325
6:12469278:A:G	50	100	1	0.01271
6:12469998:C:T	50	96	0.99	0.2927
6:12470092:C:T	49	95.9	1	0.2927
6:12470371:T:C	50	96	1	0.2925
6:12470998:C:T	50	96	1	0.2629
6:12471106:T:G	50	100	1	0.01144
6:12471371:C:T	50	100	1	0.01053
6:12471780:C:T	50	98	0.96	0.2053
6:12472024:T:C	50	98	0.94	0.4377
6:12473363:A:C	50	100	0.99	0.3393
6:12473448:G:A	50	100	0.95	0.2271
6:12475251:G:A	50	100	1	0.3261
6:12475813:C:A	50	100	0.99	0.01144
6:12476464:A:C	50	100	1	0.3642
6:12476663:A:G	50	98	1	0.3302
6:12476831:T:C	50	100	1	0.3304
6:12476921:G:A	50	100	1	0.3306
6:12476945:T:C	50	100	1	0.3304
6:12477359:T:C	50	100	1	0.3297
6:12477372:T:C	50	98	0.61	0.01325
6:12477538:A:G	50	100	0.99	0.01743
6:12477965:C:T	50	100	1	0.3299
6:12478228:G:A	50	98	0.99	0.3224
6:12479021:A:T	50	100	1	0.3246
6:12479143:A:T	50	100	0.76	0.01652
6:12479453:C:T	50	100	0.99	0.01761
6:12479906:C:T	50	100	1	0.3297
6:12480247:A:G	50	100	1	0.02052
6:12480896:T:C	50	98	0.84	0.01452
6:12482058:G:A	50	100	1	0.3186
6:12483748:A:G	50	100	0.99	0.4443
6:12483886:C:T	50	100	1	0.3243
6:12484023:C:T	50	100	0.93	0.01362
6:12484451:A:T	50	100	1	0.3932
6:12485631:G:A	50	100	0.99	0.2328
6:12485728:A:G	50	100	1	0.01089
6:12485931:T:G	50	100	1	0.04811
6:12487051:A:T	50	100	1	0.3306
6:12487113:T:G	50	100	1	0.3085
6:12487535:G:A	50	100	1	0.03377
6:12487965:T:C	50	100	1	0.281
6:12488371:C:T	50	100	1	0.0699
6:12488497:A:G	50	100	1	0.2761
6:12488581:A:C	49	100	1	0.01071
6:12488833:C:T	50	100	1	0.3382
6:12488866:G:A	50	100	1	0.03377
6:12488936:G:A	50	100	1	0.01035
6:12489729:G:A	49	100	1	0.0345
6:12489850:A:G	50	100	1	0.03377
6:12491235:A:G	50	100	1	0.2629
6:12491512:A:G	50	100	1	0.04993
6:12491515:C:A	50	100	1	0.04993
6:12491937:T:C	50	100	1	0.01017
6:12492123:A:T	50	100	1	0.04956
6:12492424:T:G	50	100	0.99	0.04793
6:12493027:G:A	49	100	1	0.01416
6:12493052:T:C	50	100	1	0.05356
6:12493156:G:T	50	100	1	0.04793
6:12493648:G:A	50	100	1	0.05338
6:12493760:T:G	50	94	0.91	0.159
6:12493897:C:T	50	100	0.99	0.01271
6:12494241:C:A	50	100	1	0.01416
6:12494255:C:T	49	100	0.96	0.03232
6:12494270:C:A	50	100	1	0.3938
6:12494788:T:A	50	100	1	0.05338
6:12494910:C:T	50	100	0.92	0.01416
6:12495065:G:T	50	100	1	0.03377
6:12495082:G:A	50	100	1	0.03377
6:12495702:G:A	50	100	1	0.03377
6:12495796:A:C	50	100	1	0.1066
6:12495933:A:T	50	100	1	0.04793
6:12496183:G:A	50	100	1	0.2672
6:12496838:T:G	50	100	1	0.04811
6:12497175:G:T	32	84.4	0.77	0.1004
6:12497345:T:C	50	100	1	0.04811
6:12497741:G:C	50	100	1	0.03395
6:12497776:T:A	50	100	1	0.04811
6:12499048:C:T	50	100	1	0.03395
6:12499090:C:T	50	100	1	0.3893
6:12499105:A:C	50	100	1	0.03395
6:12499106:C:T	50	100	1	0.03395
6:12499372:A:T	50	100	1	0.03395
6:12499803:A:G	50	100	1	0.03395
6:12499878:A:G	49	100	1	0.01362
6:12499943:C:T	50	100	1	0.0463
6:12500211:A:G	50	100	1	0.03395
6:12500409:A:G	50	100	1	0.04739
6:12500526:T:G	50	100	1	0.03395
6:12500734:T:A	50	98	0.95	0.06736
6:12500988:C:A	50	100	0.99	0.01471
6:12501241:T:C	50	100	1	0.0541
6:12501498:A:G	50	100	1	0.0541
6:12502275:A:T	50	100	1	0.07589
6:12503090:G:C	50	100	0.99	0.01543
6:12504501:T:C	50	100	1	0.3942
6:12504735:T:C	50	100	1	0.394
6:12504782:C:T	50	100	1	0.08224
6:12504842:C:T	50	100	1	0.3076
6:12504908:A:G	50	100	1	0.3092
6:12505896:C:T	50	100	1	0.2954
6:12506036:G:A	50	100	0.99	0.03431
6:12506154:G:A	50	100	0.99	0.4481
6:12507075:T:C	50	100	1	0.09731
6:12507722:T:C	50	100	1	0.08824
6:12507978:T:C	50	100	0.85	0.02142
6:12508042:C:T	50	100	0.95	0.03431
6:12508080:T:C	50	100	1	0.08769
6:12508146:T:C	50	100	0.98	0.3985
6:12508187:T:A	50	100	1	0.08751
6:12508339:G:T	50	98	0.98	0.4484
6:12508421:A:G	49	100	1	0.07516
6:12508578:C:G	50	100	0.97	0.01743
6:12508794:C:G	50	100	0.8	0.01235
6:12508842:C:A	50	100	0.97	0.3065
6:12508892:C:T	50	100	1	0.02923
6:12508943:G:C	50	100	1	0.02778
6:12508953:C:T	50	100	0.99	0.02741
6:12508994:T:C	50	100	0.99	0.03123
6:12509895:T:C	50	100	0.98	0.1492
6:12509933:C:A	50	100	0.99	0.03867
6:12510044:T:C	50	100	0.99	0.309
6:12510272:C:G	50	100	0.99	0.4762
6:12510645:T:C	50	100	0.9	0.03359
6:12510664:C:T	50	100	0.99	0.01416
6:12510694:C:G	50	100	0.99	0.3313
6:12510794:A:G	50	100	0.97	0.02832
6:12510798:A:G	50	100	0.99	0.1946
6:12510864:A:G	50	100	0.98	0.4464
6:12511148:C:T	50	100	1	0.03849
6:12511834:A:G	50	100	0.99	0.4755
6:12511918:C:T	50	100	0.99	0.4753
6:12512104:A:G	50	100	0.99	0.4755
6:12512112:A:G	50	100	0.98	0.4461
6:12512174:T:C	50	100	0.9	0.02887
6:12512223:C:T	50	100	0.99	0.309
6:12512274:C:T	50	100	0.9	0.02887
6:12512283:C:T	50	100	0.99	0.4753
6:12512324:A:G	50	100	0.9	0.02887
6:12512458:A:T	48	91.7	0.93	0.1307
6:12512684:A:T	50	100	0.99	0.4604
6:12512718:A:G	50	100	0.99	0.4717
6:12512879:T:C	50	100	0.9	0.02887
6:12512900:G:A	50	100	0.82	0.02197
6:12512988:G:T	50	100	0.98	0.4953
6:12512994:T:C	50	100	1	0.01253
6:12513080:C:A	50	100	0.9	0.02887
6:12513125:G:A	50	100	0.9	0.02887
6:12513221:A:G	50	100	0.9	0.02905
6:12513254:A:C	50	100	0.99	0.4898
6:12513317:T:C	50	100	0.99	0.4604
6:12513394:T:C	50	100	0.98	0.4604
6:12513558:T:G	50	100	0.99	0.4611
6:12513563:G:A	50	100	0.99	0.4466
6:12513610:A:G	50	100	0.99	0.4886
6:12513833:C:T	50	100	0.99	0.01398
6:12513834:G:A	50	98	0.98	0.03377
6:12513843:T:A	50	100	0.97	0.1102
6:12513860:T:C	50	100	0.98	0.311
6:12513994:A:G	50	100	0.96	0.01071
6:12513998:A:G	49	100	0.81	0.0158
6:12514002:G:A	49	98	0.87	0.06028
6:12514004:G:A	50	98	0.86	0.06972
6:12514012:A:G	49	100	0.93	0.02179
6:12514020:A:C	49	93.9	0.79	0.0276
6:12514026:A:C	50	88	0.78	0.04884
6:12514028:A:C	50	88	0.68	0.04975
6:12514030:A:C	48	93.8	0.68	0.0216
6:12514031:T:C	48	91.7	0.73	0.05719
6:12514124:G:A	50	96	0.89	0.01743
6:12514309:G:A	50	100	0.84	0.02469
6:12514391:T:C	50	100	0.77	0.01707
6:12514412:T:G	50	100	0.96	0.07952
6:12514451:G:A	50	100	0.99	0.02977
6:12514737:C:T	50	98	0.97	0.4762
6:12514789:A:G	50	98	0.98	0.2972
6:12514903:T:C	50	100	1	0.02796
6:12515341:T:G	50	100	0.93	0.02251
6:12515383:G:A	50	100	0.93	0.01035
6:12515735:A:T	50	98	0.96	0.37
6:12515868:C:T	50	100	0.93	0.01126
6:12515880:T:C	50	98	0.97	0.3715
6:12516010:T:G	50	100	0.96	0.1325
6:12516013:G:A	50	100	0.97	0.1265
6:12516199:A:G	50	98	0.94	0.4319
6:12516221:A:G	50	100	0.97	0.06681
6:12516250:C:T	50	100	0.99	0.01325
6:12516353:T:C	50	98	0.92	0.478
6:12516527:C:G	50	94	0.88	0.3695
6:12516892:A:G	50	92	0.81	0.3362
6:12517099:C:T	50	100	0.9	0.09895
6:12517268:C:T	50	100	0.85	0.1022
6:12517317:G:T	50	98	0.89	0.3914
6:12517328:A:G	50	98	0.88	0.3931
6:12517400:A:G	50	98	0.9	0.2867
6:12517499:A:G	50	100	0.97	0.02887
6:12517536:C:T	50	100	0.8	0.02124
6:12517545:C:T	50	98	0.93	0.4857
6:12517570:T:C	50	100	0.94	0.1478
6:12517614:G:C	50	100	0.91	0.07171
6:12518051:T:C	50	100	0.98	0.1886
6:12518231:T:A	50	96	0.94	0.2286
6:12518268:A:G	50	100	0.98	0.2106
6:12518312:A:T	50	100	0.98	0.2106
6:12518456:C:T	50	100	0.98	0.3597
6:12518913:G:A	50	98	0.98	0.1403
6:12519042:G:A	50	98	0.93	0.1576
6:12519147:G:A	50	100	0.98	0.01452
6:12519200:A:G	50	100	0.98	0.2099
6:12519718:A:T	50	100	0.98	0.3373
6:12519724:T:C	50	100	0.98	0.3373
6:12519832:C:T	50	100	0.98	0.4341
6:12519840:C:T	50	100	0.99	0.02869
6:12519889:G:A	50	100	0.99	0.01452
6:12520056:T:C	50	100	0.98	0.4343
6:12520284:T:C	50	100	1	0.01089
6:12520335:C:T	50	100	0.92	0.01943
6:12520346:A:C	50	100	0.98	0.07607
6:12520426:G:T	50	100	0.98	0.3057
6:12520807:T:C	50	100	0.99	0.1983
6:12520829:G:T	50	100	0.96	0.2981
6:12520976:T:A	50	98	0.99	0.1131
6:12521117:G:A	50	100	0.9	0.02015
6:12521183:T:C	50	100	0.98	0.02033
6:12521582:C:T	50	100	0.99	0.1443
6:12521702:C:G	50	100	0.98	0.1129
6:12522143:A:T	50	100	0.97	0.09314
6:12522146:G:C	50	100	0.97	0.09314
6:12522343:C:T	50	100	0.97	0.415
6:12522346:T:C	50	100	0.97	0.4158
6:12522366:G:T	50	100	0.98	0.3017
6:12522378:T:C	50	100	0.98	0.3014
6:12522840:G:A	50	100	0.98	0.01053
6:12523025:C:T	50	100	0.99	0.1409
6:12523366:T:C	50	100	0.98	0.4208
6:12523379:A:C	50	100	0.98	0.3012
6:12523458:A:G	50	100	0.97	0.07226
6:12523524:C:T	50	100	0.99	0.1443
6:12523563:C:T	50	100	0.99	0.3379
6:12523706:T:C	50	100	0.98	0.4448
6:12524032:T:C	50	100	0.93	0.02378
6:12524258:T:C	50	100	0.99	0.1445
6:12524897:G:A	50	100	0.98	0.08025
6:12524944:A:G	50	100	0.97	0.07716
6:12525058:T:C	50	100	0.96	0.3159
6:12525126:G:A	50	100	0.98	0.01053
6:12525440:G:A	50	98	0.98	0.1423
6:12525870:T:C	50	100	0.97	0.07662
6:12525905:T:C	50	100	0.97	0.07226
6:12526171:C:T	50	98	0.98	0.148
6:12526347:G:A	50	100	0.96	0.07662
6:12526481:C:T	50	100	0.96	0.07262
6:12526652:G:T	50	100	0.99	0.02832
6:12526680:C:A	50	100	0.98	0.02251
6:12526909:T:C	50	100	0.99	0.1452
6:12527091:G:A	50	98	0.8	0.01162
6:12527305:C:T	50	100	0.94	0.04666
6:12528426:C:T	50	100	0.97	0.01398
6:12528971:G:A	50	100	0.8	0.01162
6:12529349:C:A	50	96	0.81	0.02814
6:12529390:T:C	50	100	0.99	0.1291
6:12529611:A:T	50	100	0.95	0.03704
6:12529674:G:A	50	100	0.97	0.01834
6:12529855:A:G	50	100	1	0.1008
6:12529962:C:T	50	100	0.99	0.01089
6:12530077:G:A	50	100	0.95	0.07879
6:12530156:G:A	50	100	0.95	0.07916
6:12530603:G:T	50	100	0.87	0.02342
6:12530604:A:C	50	100	0.99	0.2061
6:12530846:C:A	50	100	0.95	0.2743
6:12530972:C:T	50	100	0.97	0.2277
6:12531117:G:A	50	100	0.9	0.02288
6:12531140:C:T	50	100	0.97	0.07244
6:12531195:T:C	50	100	0.99	0.01779
6:12531248:C:T	50	100	0.9	0.02288
6:12531255:A:G	50	100	0.98	0.08061
6:12531319:G:T	50	100	0.96	0.3027
6:12531570:C:T	50	100	0.93	0.06881
6:12531651:G:A	50	100	0.95	0.07099
6:12531712:C:T	50	96	0.9	0.4419
6:12531722:C:A	50	100	0.96	0.03141
6:12531787:A:G	50	98	0.9	0.1643
6:12531815:T:A	50	100	0.8	0.01235
6:12531816:T:A	50	98	0.89	0.1044
6:12531873:T:C	50	100	0.67	0.02269
6:12531961:T:C	50	94	0.88	0.05301
6:12532064:C:T	50	100	0.9	0.2487
6:12532068:C:G	50	100	0.9	0.2484
6:12532091:G:A	50	100	0.92	0.2367
6:12532380:T:C	50	100	0.97	0.3068
6:12532385:A:G	50	100	0.94	0.09187
6:12532475:G:A	50	96	0.94	0.09405
6:12532654:G:A	50	100	0.99	0.1732
6:12532880:G:A	50	100	0.96	0.06899
6:12533056:T:C	50	100	0.98	0.1093
6:12533286:A:G	50	100	0.98	0.1
6:12533562:T:C	50	100	0.98	0.02306
6:12533942:G:A	50	100	1	0.08025
6:12534039:C:A	50	100	0.98	0.08115
6:12534370:T:C	50	100	0.99	0.02651
6:12534496:T:G	50	100	0.98	0.01035
6:12534632:T:C	50	98	0.96	0.09277
6:12534695:C:T	50	100	1	0.08025
6:12534879:T:C	50	100	0.98	0.4539
6:12535043:G:A	50	100	0.98	0.01089
6:12535335:C:A	50	100	0.99	0.09532
6:12535647:C:T	50	100	0.99	0.02342
6:12535648:C:T	50	100	1	0.01017
6:12535876:A:G	50	100	1	0.1019
6:12536110:G:A	50	100	1	0.3762
6:12536550:C:T	50	100	0.99	0.02306
6:12536942:T:C	50	100	1	0.07335
6:12537015:G:A	50	100	1	0.08261
6:12537094:C:T	50	100	1	0.1917
6:12537242:A:G	50	100	0.99	0.02324
6:12537774:A:G	50	100	0.95	0.06681
6:12537846:G:A	50	100	1	0.07353
6:12538124:G:A	50	100	0.99	0.4419
6:12538169:T:C	50	100	0.98	0.1449
6:12538194:A:G	50	98	0.99	0.4621
6:12538223:T:C	50	98	0.99	0.4446
6:12538296:G:A	50	100	0.94	0.03994
6:12538317:C:T	50	100	1	0.07371
6:12538542:C:T	48	100	0.99	0.4419
6:12538631:G:A	50	100	1	0.08351
6:12538655:C:T	50	100	1	0.07353
6:12539006:C:G	50	100	1	0.1928
6:12539040:G:A	50	100	0.98	0.4415
6:12539493:G:A	49	100	1	0.02614
6:12539556:A:G	50	100	1	0.09931
6:12539634:A:G	50	100	1	0.0256
6:12539665:C:T	50	100	1	0.2959
6:12539687:C:A	50	100	0.89	0.01216
6:12539785:T:G	50	100	1	0.295
6:12539947:A:C	50	100	1	0.0256
6:12540053:A:G	50	100	1	0.2211
6:12540226:A:G	50	100	1	0.02578
6:12540595:C:A	50	100	1	0.1903
6:12542187:C:A	50	100	0.99	0.09296
6:12542353:G:A	50	100	1	0.02306
6:12542773:A:G	50	100	1	0.01017
6:12543082:C:T	50	100	0.96	0.09205
6:12543385:G:A	50	100	0.99	0.02687
6:12543937:C:T	50	100	0.99	0.4641
6:12544019:C:T	50	100	1	0.07317
6:12544316:G:A	50	100	0.65	0.0138
6:12544429:G:T	50	100	1	0.02669
6:12544440:T:C	50	98	0.99	0.4635
6:12544752:T:C	50	100	0.98	0.09332
6:12544798:C:T	50	100	0.98	0.09332
6:12544871:T:C	50	100	0.98	0.3691
6:12544918:G:A	50	100	1	0.07317
6:12544946:G:A	50	100	0.97	0.06772
6:12545103:A:G	50	100	0.97	0.05755
6:12545606:A:G	50	98	0.98	0.09586
6:12545719:A:T	50	100	1	0.02288
6:12545988:C:A	50	100	0.97	0.06718
6:12545989:A:C	50	100	0.97	0.06754
6:12546028:T:G	50	100	0.72	0.0167
6:12546114:C:G	50	100	0.97	0.06736
6:12547068:A:G	50	100	1	0.05211
6:12547400:C:T	50	100	0.99	0.01035
6:12547552:T:C	50	100	1	0.04139
6:12547756:A:C	50	100	0.95	0.01834
6:12548141:A:G	50	100	0.99	0.2849
6:12548272:G:A	50	100	0.97	0.07879
6:12548345:A:C	44	97.7	0.86	0.06699
6:12548376:C:T	39	94.9	0.96	0.04176
6:12548407:A:G	45	100	1	0.2838
6:12548477:G:A	50	100	0.74	0.02142
6:12548568:C:T	50	100	0.99	0.03322
6:12548606:T:C	50	100	1	0.02415
6:12548726:C:A	50	100	1	0.09858
6:12548867:C:T	50	100	1	0.3023
6:12549007:T:C	50	100	1	0.1975
6:12549111:T:C	50	100	1	0.01362
6:12549195:G:A	50	100	1	0.1975
6:12549322:C:T	50	100	1	0.02415
6:12549391:C:T	50	98	0.89	0.01852
6:12549442:G:A	50	100	1	0.06191
6:12549606:A:G	50	100	0.99	0.05102
6:12550006:C:T	50	100	0.99	0.01834
6:12550027:T:C	50	92	0.94	0.3105
6:12550032:C:T	50	100	1	0.01616
6:12550216:C:T	50	100	1	0.1975
6:12550309:T:C	50	100	1	0.4704
6:12550609:G:A	50	98	1	0.04739
6:12550646:T:C	48	97.9	1	0.05955
6:12550695:C:T	47	100	1	0.1973
6:12550715:A:C	49	100	1	0.05374
6:12551200:T:C	50	100	1	0.04285
6:12551293:G:A	50	100	1	0.02397
6:12551739:A:T	50	92	0.94	0.1451
6:12551839:T:A	50	100	1	0.4711
6:12552420:G:A	50	96	0.82	0.01162
6:12552614:G:A	50	100	1	0.05102
6:12553130:A:G	50	100	1	0.06209
6:12553200:C:A	50	100	1	0.1973
6:12553456:G:A	50	98	0.75	0.02397
6:12553670:T:G	45	100	0.99	0.02397
6:12553769:T:C	46	100	0.98	0.04611
6:12554179:A:C	50	100	1	0.05374
6:12554388:A:G	50	100	1	0.05755
6:12554550:A:G	50	100	1	0.05901
6:12554660:G:A	50	100	1	0.4711
6:12554849:G:C	50	92	0.96	0.321
6:12554883:T:C	50	98	1	0.3428
6:12555198:G:T	50	100	1	0.0463
6:12555953:A:G	50	100	1	0.04611
6:12556278:G:C	50	100	0.98	0.08642
6:12556419:C:T	50	100	0.98	0.1218
6:12556542:G:C	50	100	1	0.4138
6:12556708:T:C	50	100	1	0.1127
6:12557549:A:T	50	100	1	0.1972
6:12557852:G:A	50	100	1	0.1788
6:12557878:T:C	50	100	1	0.1329
6:12558189:A:G	50	100	1	0.1972
6:12558264:T:C	50	100	1	0.1329
6:12558987:C:T	50	100	1	0.1972
6:12559007:T:C	50	100	1	0.3778
6:12559515:C:T	50	100	1	0.03976
6:12560157:C:A	50	100	1	0.06009
6:12560374:G:A	50	98	1	0.4737
6:12560532:A:C	50	100	1	0.06354
6:12560618:A:G	50	100	1	0.1984
6:12560682:A:G	50	100	1	0.1405
6:12560840:A:T	50	100	1	0.04303
6:12561406:G:A	50	100	1	0.03722
6:12561876:T:C	50	100	1	0.13
6:12562348:A:G	50	100	1	0.472
6:12562359:A:G	50	100	1	0.13
6:12562523:C:T	50	100	1	0.1983
6:12563201:G:T	50	100	1	0.01035
6:12563230:T:G	50	98	0.93	0.0256
6:12563290:T:C	50	100	1	0.05901
6:12563384:G:T	50	100	1	0.472
6:12563570:A:C	50	100	1	0.01416
6:12563772:A:G	50	100	1	0.06354
6:12563977:A:C	50	100	1	0.05901
6:12564154:T:C	50	100	1	0.05901
6:12564669:T:C	50	100	1	0.01834
6:12564925:T:C	50	100	1	0.09768
6:12565570:T:G	50	100	1	0.472
6:12565924:C:A	50	100	1	0.04757
6:12566301:A:G	50	100	1	0.01834
6:12566956:T:C	50	100	0.97	0.08696
6:12567077:C:T	50	98	0.88	0.05374
6:12568532:G:A	50	100	1	0.04285
6:12568738:C:T	50	100	1	0.03976
6:12568798:A:C	50	100	0.98	0.07861
6:12568999:G:A	50	94	0.95	0.1451
6:12569439:G:C	50	100	0.98	0.0748
6:12569443:T:G	50	100	1	0.04285
6:12569685:T:C	50	100	1	0.04303
6:12570541:T:C	50	100	1	0.06627
6:12570566:T:C	50	100	0.8	0.0167
6:12571045:A:G	50	100	0.93	0.01162
6:12572506:G:A	50	100	1	0.01688
6:12572595:G:A	50	100	1	0.04303
6:12572776:G:A	50	100	1	0.06572
6:12572856:C:T	50	100	1	0.05102
6:12573214:C:G	50	100	1	0.03976
6:12573306:A:G	50	100	1	0.06391
6:12573452:T:C	50	100	1	0.02397
6:12573494:G:A	50	100	1	0.4726
6:12574326:T:C	49	100	1	0.09495
6:12574550:G:A	50	100	1	0.03667
6:12574592:C:T	50	100	0.88	0.01235
6:12574734:T:G	50	100	1	0.04521
6:12575076:A:T	50	100	1	0.01144
6:12575085:T:C	50	100	1	0.2649
6:12575217:T:C	50	96	0.86	0.08007
6:12575370:T:A	50	100	1	0.2651
6:12575434:C:T	50	100	1	0.2651
6:12575435:G:T	50	100	1	0.02433
6:12575488:A:G	50	100	1	0.2653
6:12575565:C:T	50	100	1	0.1107
6:12575695:T:C	50	100	1	0.02415
6:12575933:C:T	50	100	1	0.1111
6:12575979:T:C	50	98	1	0.2585
6:12575981:G:A	50	100	1	0.04938
6:12576098:A:G	50	100	1	0.04339
6:12576099:G:A	50	100	1	0.04339
6:12576550:C:T	50	100	1	0.05156
6:12576971:T:C	50	100	0.9	0.03776
6:12577047:C:T	50	98	1	0.2573
6:12577167:C:T	50	100	1	0.118
6:12577375:T:C	50	100	1	0.118
6:12577669:G:A	50	100	0.99	0.02505
6:12577763:G:A	50	100	0.98	0.01507
6:12578052:T:C	50	100	1	0.376
6:12578090:G:A	50	100	1	0.376
6:12578627:A:G	50	100	1	0.4682
6:12579099:T:G	50	100	1	0.3762
6:12579118:G:T	50	100	1	0.3758
6:12579594:C:G	50	100	1	0.03631
6:12579829:C:T	50	100	0.97	0.04412
6:12579856:A:C	50	100	1	0.376
6:12580508:T:C	50	98	0.94	0.2451
6:12580722:C:T	50	100	1	0.04394
6:12581210:A:T	50	100	0.99	0.1979
6:12581341:A:G	50	100	1	0.02433
6:12581358:A:G	50	100	0.95	0.01416
6:12581632:T:C	50	100	0.98	0.2446
6:12581646:C:T	50	100	1	0.04503
6:12581689:T:C	50	100	0.98	0.1229
6:12582103:T:C	50	100	0.99	0.0285
6:12582322:T:C	50	100	0.95	0.01416
6:12582684:T:C	50	100	0.97	0.1225
6:12582755:C:T	50	100	0.98	0.2509
6:12583267:C:G	50	100	0.97	0.1222
6:12583301:C:T	50	100	0.99	0.3745
6:12583311:A:G	50	98	0.98	0.2516
6:12583312:G:A	49	100	0.97	0.1218
6:12583316:A:G	49	100	0.98	0.2513
6:12583411:G:A	49	100	0.97	0.1222
6:12583859:T:C	50	100	1	0.065
6:12584011:A:G	50	98	0.98	0.2513
6:12584014:A:T	50	98	0.97	0.122
6:12584401:T:A	50	100	0.99	0.0118
6:12584423:G:T	50	100	0.96	0.01434
6:12584428:G:T	50	96	0.88	0.1193
6:12584740:G:A	50	100	1	0.02451
6:12585424:T:C	50	100	1	0.09005
6:12585455:G:A	50	100	0.99	0.04375
6:12586044:G:T	50	100	1	0.09023
6:12586781:A:G	50	100	1	0.09005
6:12586790:A:G	50	100	0.99	0.04394
6:12586819:G:C	50	100	0.96	0.1069
6:12586896:C:G	50	100	0.98	0.463
6:12586963:T:A	50	100	1	0.06427
6:12587084:A:T	50	100	1	0.07226
6:12587300:G:A	50	100	1	0.09023
6:12587857:G:A	50	100	1	0.08061
6:12588036:A:G	50	100	1	0.01126
6:12588979:A:C	50	100	0.99	0.0659
6:12589037:G:A	50	100	1	0.04956
6:12589751:T:C	50	100	1	0.08025
6:12589899:C:A	50	100	1	0.01398
6:12590131:G:C	50	100	1	0.08007
6:12590433:T:C	50	100	0.99	0.06427
6:12590955:A:G	50	100	0.99	0.06554
6:12591093:A:G	50	100	1	0.09441
6:12591163:G:A	50	100	1	0.0935
6:12591186:C:G	50	100	0.99	0.09332
6:12591199:T:A	50	100	0.98	0.09314
6:12591210:A:G	50	100	1	0.09314
6:12591445:A:G	50	100	0.99	0.09314
6:12591461:G:A	50	100	0.98	0.06881
6:12591493:C:G	50	100	0.99	0.09314
6:12591830:G:A	50	100	1	0.08715
6:12591855:T:C	50	100	1	0.08769
6:12592188:G:T	50	94	0.96	0.06572
6:12592192:C:T	50	94	0.96	0.06118
6:12592245:T:C	50	100	0.93	0.01489
6:12592391:T:C	50	100	0.97	0.07879
6:12592405:C:T	50	100	0.98	0.02941
6:12593228:A:G	50	100	0.98	0.1652
6:12593294:G:T	50	100	0.98	0.1659
6:12593322:G:C	50	94	0.89	0.1186
6:12593375:C:T	50	100	0.98	0.1661
6:12593529:A:T	50	100	0.96	0.169
6:12593966:A:T	50	100	0.98	0.1663
6:12594239:C:A	50	100	0.98	0.1661
6:12594395:G:A	50	100	0.96	0.08406
6:12594436:A:G	50	100	0.71	0.03613
6:12594663:A:T	50	100	0.99	0.1649
6:12594779:G:A	50	100	0.99	0.04503
6:12595000:C:A	50	100	0.99	0.1647
6:12595043:C:T	50	98	0.99	0.3805
6:12595277:A:G	50	100	0.99	0.1647
6:12595724:C:T	50	100	0.99	0.05211
6:12596766:G:A	50	100	0.99	0.1647
6:12597567:C:G	50	100	0.96	0.01198
6:12597638:G:A	50	100	0.98	0.02705
6:12598591:T:C	50	100	0.95	0.05029
6:12598846:C:T	50	100	0.99	0.05211
6:12599104:T:C	50	100	0.95	0.0659
6:12599557:A:G	50	100	0.99	0.04521
6:12599691:T:A	50	100	0.99	0.04521
6:12599731:T:C	50	100	0.97	0.2669
6:12599815:T:C	50	100	0.98	0.1772
6:12600076:T:G	50	100	0.95	0.06572
6:12600136:C:T	50	100	0.95	0.08606
6:12600522:C:G	50	100	0.99	0.05792
6:12600711:A:G	50	100	0.99	0.05247
6:12600921:C:G	50	100	0.96	0.08878
6:12600986:G:A	50	100	0.93	0.08515
6:12601001:G:T	50	98	0.97	0.3816
6:12601164:G:A	50	100	0.92	0.1089
6:12601196:T:G	50	100	0.94	0.2317
6:12601229:A:C	50	98	0.91	0.1093
6:12601280:A:C	50	100	0.94	0.0472
6:12601313:G:A	50	100	0.92	0.0797
6:12601867:T:A	50	100	0.91	0.1351
6:12602598:C:T	50	100	0.9	0.02487
6:12602606:A:G	49	100	0.83	0.02324
6:12602790:C:T	50	100	0.93	0.01089
6:12602974:T:C	50	96	0.88	0.1681
6:12603096:C:G	50	100	0.96	0.04521
6:12603098:C:T	50	100	0.96	0.04521
6:12603159:C:T	50	98	0.92	0.2509
6:12603163:C:T	50	98	0.92	0.2751
6:12603169:C:T	50	100	0.97	0.4101
6:12603293:G:A	50	100	0.96	0.3651
6:12603670:T:C	50	100	0.94	0.1472
6:12603680:G:T	50	100	0.88	0.02687
6:12603785:A:G	50	100	0.93	0.2544
6:12603830:C:G	50	100	0.98	0.4377
6:12603849:G:T	50	98	0.94	0.1229
6:12603907:T:C	50	100	0.98	0.4357
6:12604010:T:C	50	100	0.98	0.4377
6:12604160:T:C	50	100	0.79	0.02288
6:12604223:G:A	50	100	0.98	0.4412
6:12604401:C:T	50	100	0.98	0.4414
6:12604468:C:A	50	100	0.88	0.02288
6:12604485:A:G	50	100	0.98	0.4414
6:12604850:T:C	50	100	0.98	0.3945
6:12605050:A:G	50	98	0.94	0.2188
6:12605309:C:A	50	100	0.97	0.4415
6:12605433:T:A	50	100	0.92	0.1296
6:12606240:C:T	50	100	0.92	0.10780000000000001
6:12606809:A:G	50	92	0.92	0.4424
6:12607401:A:G	50	98	0.91	0.02415
6:12608097:A:G	50	98	0.7	0.04212
6:12608998:G:A	50	98	0.93	0.02124
6:12609226:G:A	50	100	0.99	0.02651
6:12609408:A:T	50	100	0.8	0.0138
6:12610004:G:A	50	100	1	0.02651
6:12610517:A:G	50	100	0.96	0.01434
6:12610593:T:C	50	100	0.82	0.01398
6:12610755:C:A	50	100	1	0.02651
6:12611154:C:G	50	100	1	0.02651
6:12612948:A:G	50	100	0.94	0.01852
6:12612999:T:C	50	100	0.96	0.4448
6:12613249:T:C	50	100	0.87	0.01398
6:12613790:A:G	50	98	0.85	0.04321
6:12614027:C:A	50	100	1	0.02778
6:12614802:T:C	50	100	0.98	0.2527
6:12615109:T:A	50	100	1	0.02778
6:12615332:G:C	50	100	1	0.02778
6:12615818:T:C	50	100	1	0.02778
6:12616122:A:G	50	100	1	0.02778
6:12616752:A:G	50	96	0.9	0.1574
6:12616764:C:T	50	96	0.84	0.2544
6:12616875:G:C	50	100	1	0.02796
6:12616927:G:A	50	100	1	0.02778
6:12617310:G:A	49	87.8	0.85	0.4477
6:12617316:C:T	49	100	0.67	0.0138
6:12617349:C:G	45	86.7	0.95	0.4341
6:12617474:G:A	50	100	1	0.02778
6:12617624:C:A	50	100	1	0.02778
6:12617668:G:A	50	100	1	0.02778
6:12617694:C:T	50	100	1	0.02778
6:12617840:C:G	50	100	1	0.02778
6:12617847:C:T	50	100	1	0.02778
6:12617945:G:A	50	100	0.99	0.01235
6:12617973:G:C	50	100	1	0.02778
6:12618277:T:C	50	96	0.97	0.4423
6:12618301:C:T	50	100	1	0.02469
6:12618313:T:C	50	100	0.98	0.01743
6:12618345:G:A	50	96	0.96	0.4421
6:12618480:T:C	50	100	1	0.02796
6:12618575:T:C	50	100	1	0.02778
6:12618582:A:C	50	100	1	0.02778
6:12618655:C:G	50	100	1	0.02778
6:12618670:T:G	50	100	1	0.02778
6:12618710:A:G	50	100	1	0.02778
6:12618719:T:A	50	100	1	0.02778
6:12618738:A:G	50	98	0.99	0.2204
6:12618794:G:C	50	100	1	0.02796
6:12618828:G:T	50	100	0.99	0.02796
6:12618969:G:A	50	98	1	0.02669
6:12619115:C:G	50	100	1	0.02814
6:12619301:C:T	50	100	1	0.02814
6:12619465:A:G	50	98	1	0.02669
6:12619678:T:C	50	98	0.99	0.2887
6:12619980:C:T	50	100	1	0.02814
6:12620106:T:C	50	100	0.85	0.0158
6:12620246:A:G	50	100	0.99	0.2803
6:12620426:A:G	50	100	0.99	0.2206
6:12620503:G:C	50	100	1	0.02814
6:12620655:G:A	50	100	1	0.02814
6:12620704:T:C	50	100	0.99	0.2805
6:12620729:C:T	50	100	1	0.02814
6:12621039:G:A	50	100	1	0.03159
6:12621043:T:C	50	100	0.99	0.2206
6:12621339:C:T	50	100	1	0.02814
6:12621502:T:G	50	100	1	0.02814
6:12621677:G:A	50	100	1	0.02796
6:12621685:T:G	49	100	1	0.02796
6:12621710:T:C	50	100	0.89	0.01398
6:12621759:C:T	50	96	0.96	0.4633
6:12621915:G:A	50	100	1	0.02814
6:12621975:C:T	50	100	0.82	0.01107
6:12621976:C:G	50	100	0.97	0.01761
6:12622160:A:G	50	100	1	0.05955
6:12622300:T:C	50	100	0.69	0.01743
6:12622481:C:T	50	100	1	0.02814
6:12622568:G:A	50	98	0.92	0.06009
6:12622720:A:G	50	100	1	0.0285
6:12622916:A:C	50	100	0.99	0.2707
6:12623272:G:T	50	100	1	0.02814
6:12623375:T:C	50	100	1	0.08152
6:12623458:A:G	50	100	0.99	0.217
6:12623618:A:C	50	96	0.96	0.4615
6:12623778:T:C	50	100	0.99	0.2987
6:12624211:T:G	49	100	0.99	0.2702
6:12624213:C:T	49	100	0.99	0.299
6:12624358:A:G	50	100	0.99	0.2992
6:12624437:A:G	50	96	0.96	0.4628
6:12624589:T:C	50	100	1	0.0118
6:12625034:G:A	50	100	0.99	0.295
6:12625267:G:A	50	100	0.99	0.2996
6:12625411:A:G	50	100	0.99	0.2945
6:12625419:G:A	50	96	0.94	0.1534
6:12625452:A:G	50	100	0.97	0.2943
6:12625536:T:C	50	100	0.9	0.02415
6:12625771:A:G	50	100	0.98	0.2968
6:12626082:T:C	50	100	0.94	0.02324
6:12626305:A:C	50	98	0.95	0.244
6:12626340:G:A	50	96	0.94	0.3873
6:12626912:T:G	50	100	0.92	0.0158
6:12627279:G:A	50	100	0.94	0.01107
6:12627342:C:T	50	100	0.95	0.4759
6:12627522:T:G	50	100	0.92	0.02215
6:12627634:T:C	50	100	0.97	0.3954
6:12628078:T:C	50	100	0.97	0.0158
6:12628506:T:C	49	100	0.97	0.3952
6:12629157:T:C	50	100	0.95	0.1291
6:12629527:T:C	50	100	0.98	0.4753
6:12629687:A:T	50	100	0.98	0.4751
6:12630066:A:G	50	100	0.98	0.4751
6:12630773:A:T	50	100	0.99	0.04194
6:12630805:T:G	50	100	0.9	0.01325
6:12630826:T:G	50	100	0.99	0.01525
6:12631132:A:T	50	100	0.91	0.02524
6:12631446:C:T	49	100	0.97	0.4886
6:12632102:C:A	50	100	0.99	0.01525
6:12632551:A:G	50	100	1	0.01507
6:12632607:C:T	50	100	0.95	0.01089
6:12632750:T:G	50	100	1	0.01398
6:12632841:T:A	50	100	1	0.01507
6:12633059:C:A	50	100	0.98	0.01289
6:12633237:T:C	50	100	0.98	0.0138
6:12633531:G:A	50	100	0.98	0.0138
6:12633711:T:A	50	100	1	0.01507
6:12633963:C:T	50	100	0.98	0.0325
6:12634053:A:G	50	100	0.99	0.3778
6:12634189:T:G	50	100	0.99	0.378
6:12634611:C:T	50	100	0.97	0.0325
6:12634693:C:T	50	100	0.97	0.01943
6:12634695:T:C	50	100	0.99	0.3629
6:12634766:C:T	50	100	0.99	0.4572
6:12635114:G:C	50	100	1	0.01253
6:12635196:A:G	50	100	0.99	0.3782
6:12636198:G:A	50	100	0.99	0.3847
6:12637054:G:A	50	100	0.99	0.4532
6:12637427:G:T	50	100	1	0.01507
6:12637814:G:A	50	100	0.99	0.315
6:12638156:C:T	50	100	0.92	0.03304
6:12638517:C:T	50	100	0.97	0.1629
6:12638561:C:T	50	100	1	0.02124
6:12639279:A:G	50	98	0.98	0.4085
6:12639421:T:C	50	100	1	0.03232
6:12640218:C:A	50	100	1	0.03613
6:12640251:C:G	50	100	1	0.03613
6:12640585:C:A	50	98	0.98	0.3912
6:12640680:G:A	50	98	0.88	0.04666
6:12640842:C:T	50	98	0.98	0.2807
6:12641018:A:C	50	100	0.98	0.189
6:12641036:G:T	50	100	0.98	0.03522
6:12641352:C:T	50	98	0.91	0.1854
6:12641391:A:G	50	100	0.99	0.1679
6:12641402:C:T	50	100	0.99	0.06808
6:12641403:A:G	50	100	0.98	0.2358
6:12641719:C:T	50	100	0.99	0.2482
6:12641720:G:A	50	100	1	0.02687
6:12641802:G:C	50	100	0.97	0.1443
6:12642097:T:C	50	100	0.99	0.2524
6:12642203:G:A	50	100	0.99	0.1627
6:12642824:T:C	50	100	1	0.02905
6:12642878:G:A	50	100	1	0.3653
6:12642910:C:A	50	100	0.99	0.1385
6:12643002:A:G	50	100	1	0.01652
6:12643336:A:T	50	100	0.99	0.2248
6:12643823:A:G	50	100	1	0.4305
6:12644389:G:A	50	100	0.92	0.03395
6:12644398:G:C	50	100	0.8	0.01307
6:12644698:C:G	50	100	0.92	0.01362
6:12644973:G:A	50	100	0.98	0.03232
6:12645230:C:T	50	100	1	0.06445
6:12645385:C:T	50	100	0.99	0.01053
6:12645449:A:G	50	100	1	0.364
6:12645458:G:A	50	100	1	0.01924
6:12645637:T:C	50	100	1	0.01743
6:12645869:C:G	50	100	1	0.3805
6:12645908:A:G	50	100	0.99	0.1505
6:12646118:T:C	50	100	1	0.02324
6:12646304:T:G	50	100	1	0.3771
6:12646448:C:T	50	100	1	0.3738
6:12646823:G:A	50	98	0.82	0.01471
6:12646831:G:C	50	98	1	0.4114
6:12646880:A:G	50	100	1	0.3769
6:12647224:T:C	50	98	0.97	0.2954
6:12647387:T:C	50	100	1	0.02342
6:12647577:C:T	50	100	1	0.03867
6:12648098:G:A	50	100	1	0.441
6:12648211:T:A	50	98	0.95	0.1825
6:12648762:C:T	50	100	1	0.01144
6:12649003:C:A	50	100	1	0.3765
6:12649016:T:C	50	100	1	0.03867
6:12649096:C:T	50	100	1	0.03958
6:12649873:C:A	50	100	1	0.01652
6:12650054:A:G	50	100	1	0.02342
6:12650897:G:T	50	100	1	0.01162
6:12650908:G:A	50	100	0.83	0.01543
6:12650925:C:T	50	100	1	0.03613
6:12651017:C:T	50	100	1	0.4161
6:12651437:G:T	50	100	1	0.02342
6:12651522:G:C	50	100	1	0.3686
6:12651773:T:C	50	100	1	0.2197
6:12652454:T:C	50	100	1	0.01162
6:12652500:C:T	50	100	0.97	0.03776
6:12652542:A:G	50	100	1	0.4168
6:12652720:G:A	50	100	1	0.02342
6:12652780:A:G	50	100	1	0.3684
6:12653033:G:C	50	100	1	0.4156
6:12653065:T:C	50	100	1	0.3735
6:12653207:T:C	50	100	1	0.4167
6:12653538:C:T	50	100	1	0.1665
6:12653556:C:G	50	98	0.83	0.01344
6:12653752:C:A	50	100	1	0.02342
6:12654191:A:G	50	100	0.84	0.01035
6:12654307:G:A	50	100	1	0.4359
6:12654395:T:C	50	100	1	0.01162
6:12654870:C:T	50	100	1	0.394
6:12655194:C:G	50	100	1	0.3938
6:12655888:G:A	50	100	1	0.4359
6:12655979:C:T	50	100	1	0.01017
6:12656044:G:A	50	100	0.76	0.0423
6:12656062:C:T	50	100	1	0.3943
6:12656483:G:T	50	100	1	0.437
6:12656662:C:T	50	100	1	0.394
6:12656718:T:C	50	100	1	0.01325
6:12657140:G:A	50	100	1	0.03776
6:12657286:T:C	50	100	1	0.3938
6:12658117:A:G	50	100	1	0.4361
6:12658256:T:C	50	100	1	0.3942
6:12658465:G:A	50	100	1	0.3938
6:12658559:C:T	50	100	1	0.3938
6:12658774:A:G	50	100	1	0.3938
6:12658859:C:T	50	100	1	0.3938
6:12658891:C:A	50	100	1	0.3936
6:12658928:T:C	50	100	1	0.4359
6:12659157:G:T	43	100	1	0.3936
6:12659178:A:G	43	88.4	1	0.3936
6:12659183:C:G	42	83.3	1	0.3934
6:12659230:T:C	37	83.8	0.61	0.09749
6:12659427:G:A	50	100	1	0.0256
6:12659478:T:G	50	100	0.99	0.1481
6:12659521:C:A	50	100	1	0.3936
6:12659526:G:A	50	100	1	0.3936
6:12659608:G:A	50	100	1	0.3936
6:12659690:G:C	50	100	1	0.3936
6:12659934:C:T	50	100	1	0.4355
6:12659964:C:T	50	100	1	0.01144
6:12660057:C:T	50	100	0.99	0.2131
6:12660271:C:T	50	100	1	0.02033
6:12660301:G:A	50	100	1	0.02033
6:12660318:C:A	50	100	1	0.3936
6:12660635:C:T	50	100	1	0.3938
6:12660676:C:T	50	100	1	0.01144
6:12660750:C:T	50	100	1	0.02324
6:12660807:C:T	50	98	0.82	0.01307
6:12660876:A:T	50	100	0.99	0.3931
6:12660987:G:T	50	100	1	0.02324
6:12661388:G:A	50	98	0.97	0.215
6:12661398:C:T	50	96	0.97	0.2211
6:12661418:C:A	50	98	0.98	0.221
6:12661575:C:G	50	100	0.99	0.2177
6:12661676:A:G	50	100	0.99	0.2171
6:12661746:G:A	50	100	1	0.02015
6:12661831:G:A	50	100	1	0.02015
6:12661911:A:G	50	100	1	0.04503
6:12661946:G:A	50	100	1	0.217
6:12662367:T:C	50	100	0.92	0.01053
6:12662632:T:C	50	100	1	0.217
6:12662693:C:T	50	100	1	0.189
6:12662716:C:T	50	100	1	0.146
6:12662743:G:A	50	100	1	0.217
6:12662822:T:C	50	100	1	0.01162
6:12662931:G:C	50	100	1	0.217
6:12663201:A:G	50	100	0.95	0.1834
6:12663617:A:G	50	100	1	0.01162
6:12663618:T:C	50	100	1	0.189
6:12663832:G:T	50	100	1	0.217
6:12663872:G:T	50	100	1	0.217
6:12663886:A:G	50	100	1	0.217
6:12664327:A:G	50	98	1	0.217
6:12664329:G:A	50	100	1	0.02033
6:12664339:A:G	50	98	1	0.217
6:12664350:C:T	50	100	1	0.217
6:12664564:T:C	50	100	1	0.02033
6:12664695:A:G	50	100	1	0.0118
6:12664730:T:G	50	100	1	0.217
6:12664789:C:T	50	100	1	0.217
6:12665163:T:C	50	98	1	0.2171
6:12665436:A:G	50	100	1	0.217
6:12665537:T:C	50	100	1	0.217
6:12665586:T:C	50	100	1	0.217
6:12665683:G:C	50	100	1	0.217
6:12665705:C:T	50	100	0.99	0.1944
6:12665764:G:A	50	100	1	0.217
6:12665861:A:G	50	100	1	0.2171
6:12666419:T:A	50	100	1	0.2168
6:12666459:G:A	50	100	1	0.2168
6:12666467:T:G	50	100	1	0.2168
6:12666473:G:A	50	100	1	0.02288
6:12666659:T:C	50	100	1	0.01162
6:12666728:T:G	50	100	1	0.01162
6:12666850:A:G	50	98	0.99	0.216
6:12666859:T:A	50	98	0.99	0.216
6:12667187:C:G	50	98	1	0.1963
6:12667265:C:T	50	100	1	0.01162
6:12667311:G:C	50	98	0.99	0.4243
6:12667453:A:G	50	100	0.99	0.216
6:12667477:T:C	50	100	1	0.1894
6:12667489:C:T	50	100	0.99	0.216
6:12667572:G:A	50	100	0.96	0.0167
6:12667574:G:A	50	98	0.98	0.03123
6:12667597:C:T	50	98	0.99	0.1903
6:12667734:T:C	50	98	0.99	0.2153
6:12667803:T:C	50	96	0.99	0.2153
6:12667954:G:A	50	98	0.99	0.2153
6:12668033:C:T	50	100	0.99	0.1296
6:12668126:C:T	45	100	0.99	0.01162
6:12668346:T:C	46	97.8	0.98	0.2115
6:12668347:G:A	46	97.8	0.97	0.2119
6:12668355:T:G	46	97.8	0.99	0.2151
6:12668424:G:A	50	100	1	0.1656
6:12668446:C:T	50	98	0.99	0.215
6:12668459:T:C	50	98	0.99	0.215
6:12668475:A:C	50	98	0.99	0.4232
6:12668479:C:T	50	98	0.99	0.215
6:12668536:T:C	50	98	0.99	0.2151
6:12668579:G:A	50	100	0.99	0.1436
6:12668583:A:C	50	98	0.99	0.2155
6:12668644:C:A	50	100	1	0.04357
6:12668664:C:T	50	100	1	0.01162
6:12668730:T:G	50	98	0.99	0.2157
6:12668769:A:G	50	100	0.99	0.2062
6:12668805:T:C	50	98	0.99	0.2155
6:12668883:T:C	50	98	0.99	0.2153
6:12668917:C:T	50	98	0.99	0.4228
6:12668926:T:C	50	98	0.99	0.2151
6:12668986:A:G	50	96	0.99	0.2157
6:12668998:C:T	50	96	0.99	0.2157
6:12669012:A:C	50	96	0.99	0.2157
6:12669025:T:C	50	96	0.93	0.2159
6:12669061:C:T	50	100	0.98	0.01198
6:12669062:G:A	50	100	0.96	0.02578
6:12669177:A:C	50	98	0.99	0.2155
6:12669204:A:C	50	96	0.99	0.2159
6:12669271:T:C	50	96	0.98	0.4237
6:12669328:G:A	50	100	1	0.01162
6:12669369:G:A	50	92	0.99	0.2164
6:12669401:A:G	50	92	0.99	0.216
6:12669448:C:A	49	91.8	0.99	0.216
6:12669490:C:T	50	100	0.98	0.02052
6:12669508:G:C	50	98	0.99	0.2166
6:12669592:G:A	50	98	0.99	0.1906
6:12669647:C:T	50	98	0.99	0.191
6:12669762:T:G	50	98	0.99	0.191
6:12669830:C:T	50	100	0.99	0.191
6:12669948:G:A	50	100	0.99	0.1912
6:12670092:T:C	50	100	0.98	0.04666
6:12670133:C:T	50	100	0.98	0.1616
6:12670272:T:C	50	100	0.93	0.2255
6:12670310:A:T	50	100	0.98	0.02033
6:12670345:A:G	50	100	1	0.01162
6:12670563:A:T	50	100	0.99	0.03867
6:12670569:G:A	50	100	0.92	0.2228
6:12670577:C:A	50	100	0.99	0.03849
6:12670582:C:T	50	100	0.92	0.2202
6:12670616:C:T	50	100	0.99	0.03849
6:12670625:T:C	50	100	0.99	0.03849
6:12670626:A:G	50	100	0.98	0.03849
6:12670689:T:C	50	98	0.91	0.1721
6:12670708:A:G	50	84	0.93	0.4089
6:12670791:G:C	50	100	0.98	0.04375
6:12670799:T:G	50	100	0.98	0.04394
6:12670839:G:A	49	85.7	0.9	0.1594
6:12670859:G:A	48	87.5	0.88	0.1422
6:12670996:A:G	48	79.2	0.9	0.1638
6:12671008:C:T	48	79.2	0.91	0.1632
6:12671009:A:G	48	77.1	0.88	0.163
6:12671018:C:T	48	81.2	0.9	0.1641
6:12671089:G:T	47	78.7	0.88	0.1636
6:12671099:G:A	47	80.9	0.9	0.1638
6:12671119:C:T	47	80.9	0.9	0.1627
6:12671140:G:A	47	80.9	0.9	0.1634
6:12671278:C:T	49	81.6	0.89	0.1676
6:12671311:G:A	49	100	0.98	0.01852
6:12671347:G:A	50	98	0.98	0.2389
6:12671416:T:C	49	79.6	0.94	0.4041
6:12671443:A:T	50	100	0.96	0.01688
6:12671446:A:G	49	98	0.94	0.0394
6:12671458:C:T	48	87.5	0.94	0.1663
6:12671526:C:T	50	100	0.95	0.01107
6:12671601:C:G	50	90	0.93	0.1859
6:12671602:G:A	50	90	0.94	0.1768
6:12671691:G:A	50	100	0.97	0.1759
6:12671757:G:A	50	96	0.97	0.1772
6:12671840:C:T	50	98	0.97	0.1852
6:12671877:G:A	50	100	0.97	0.4159
6:12672420:A:C	50	100	0.99	0.1877
6:12672517:T:C	50	100	0.99	0.1883
6:12672540:G:A	50	100	0.99	0.1892
6:12672781:C:T	50	100	0.99	0.1892
6:12672963:A:G	50	98	0.99	0.102
6:12672970:T:C	50	100	0.99	0.03413
6:12674510:C:T	50	100	0.81	0.02269
6:12674582:A:C	50	100	1	0.0118
6:12676452:T:C	50	100	0.93	0.03141
6:12676531:C:T	50	100	0.96	0.02197
6:12676802:G:C	50	100	0.88	0.01507
6:12678013:A:C	50	100	1	0.1186
6:12678242:A:G	50	100	0.99	0.4294
6:12678906:C:T	50	100	0.98	0.4156
6:12679672:A:G	50	100	0.99	0.1634
6:12679897:G:A	50	100	0.96	0.4276
6:12680067:G:A	47	93.6	0.97	0.2081
6:12680142:T:A	28	89.3	0.62	0.1131
6:12680144:T:A	33	87.9	0.66	0.1204
6:12680146:T:A	34	88.2	0.65	0.1195
6:12680148:T:A	34	85.3	0.67	0.07825
6:12680262:G:A	50	100	1	0.01271
6:12680806:T:C	50	88	0.82	0.06155
6:12680808:T:C	50	92	0.86	0.3045
6:12680842:T:C	50	98	0.98	0.2195
6:12681412:A:G	50	100	1	0.01271
6:12681449:C:T	50	100	0.98	0.122
6:12681495:C:T	50	100	0.94	0.01035
6:12681567:A:G	50	100	1	0.01271
6:12682451:C:T	50	100	0.99	0.4325
6:12682628:C:G	50	100	0.99	0.01271
6:12683292:G:C	50	100	0.99	0.01271
6:12683601:A:G	50	100	0.95	0.02306
6:12683866:T:C	50	100	0.98	0.1964
6:12684145:C:T	50	100	0.97	0.1734
6:12684238:T:A	50	98	0.89	0.01107
6:12684471:C:T	50	100	0.98	0.1516
6:12684660:G:A	50	100	0.95	0.3186
6:12684761:G:A	50	100	0.86	0.0118
6:12685077:G:A	50	100	0.98	0.01961
6:12685149:G:C	50	100	0.98	0.1333
6:12685857:A:G	50	96	0.98	0.4435
6:12686311:G:C	50	100	1	0.05174
6:12686624:C:T	50	94	0.95	0.2965
6:12687346:T:C	50	100	1	0.01053
6:12687608:T:C	50	100	0.99	0.06627
6:12689250:A:G	50	100	0.97	0.01816
6:12689407:G:A	50	98	0.98	0.1641
6:12689499:T:C	50	100	0.98	0.1569
6:12690226:A:T	50	100	1	0.01816
6:12690468:A:C	50	98	0.99	0.4457
6:12690935:T:C	50	100	1	0.01053
6:12691193:T:C	50	100	0.98	0.1249
6:12691750:C:T	50	100	1	0.01834
6:12691907:C:T	50	100	0.99	0.1561
6:12693033:G:T	50	100	0.95	0.01053
6:12693222:C:T	50	98	0.95	0.2936
6:12693654:C:T	50	98	0.98	0.1649
6:12693660:T:C	50	100	0.98	0.05192
6:12694603:G:T	50	100	0.98	0.1325
6:12694964:T:G	50	100	1	0.05156
6:12695478:C:T	50	100	1	0.01834
6:12695739:C:A	50	98	0.93	0.2235
6:12695802:C:T	50	100	0.76	0.02215
6:12696331:A:C	50	100	1	0.01616
6:12696648:T:C	50	100	0.98	0.1186
6:12696975:G:C	50	100	0.99	0.4637
6:12696986:T:C	50	100	0.99	0.4292
6:12697334:T:G	50	98	0.98	0.1808
6:12697354:G:A	50	100	0.97	0.1492
6:12697525:C:T	50	100	1	0.01126
6:12698313:G:A	50	96	1	0.0512
6:12698416:C:T	50	100	0.98	0.0158
6:12698520:C:T	50	100	0.99	0.01089
6:12699423:A:C	50	98	0.99	0.03522
6:12699424:A:G	50	98	0.99	0.03522
6:12699923:C:T	50	100	1	0.01961
6:12700061:G:T	50	100	1	0.01543
6:12700070:A:G	50	100	1	0.05102
6:12700150:G:A	50	100	1	0.05102
6:12700216:G:A	50	100	1	0.05102
6:12700290:G:A	50	100	1	0.05102
6:12700647:C:T	50	100	1	0.05102
6:12700782:T:G	50	100	1	0.05102
6:12701144:C:T	50	100	0.99	0.05102
6:12701452:T:C	50	100	0.98	0.1273
6:12702662:T:C	50	100	0.99	0.0216
6:12702938:T:A	50	100	0.98	0.1964
6:12703012:T:C	50	100	1	0.01035
6:12703463:T:C	50	98	0.99	0.0354
6:12703503:T:C	50	100	1	0.01126
6:12704134:C:T	50	100	1	0.05102
6:12704410:C:G	50	100	1	0.05102
6:12704597:T:C	50	100	0.99	0.02614
6:12704948:C:T	50	98	0.98	0.0354
6:12704976:A:G	50	100	1	0.0512
6:12705022:C:T	50	100	1	0.01126
6:12705255:C:T	50	100	0.97	0.07462
6:12705430:G:A	50	100	1	0.01071
6:12705551:C:G	50	100	1	0.01598
6:12705973:A:G	50	100	0.97	0.06173
6:12707307:T:A	50	96	0.96	0.1952
6:12707308:A:T	50	98	0.84	0.1207
6:12708777:A:G	50	100	1	0.0158
6:12709407:T:G	50	98	0.99	0.03631
6:12711557:C:T	50	98	0.97	0.1663
6:12711944:C:T	50	100	0.99	0.01017
6:12712271:C:T	50	100	0.96	0.01598
6:12712284:G:A	50	98	0.93	0.2959
6:12712607:T:C	50	100	0.84	0.01325
6:12712670:T:C	50	100	0.96	0.01598
6:12715289:A:G	50	100	0.98	0.2026
6:12715305:G:A	50	100	0.98	0.05628
6:12715361:C:T	50	100	0.98	0.2128
6:12715975:C:T	50	100	0.98	0.0187
6:12716290:T:G	50	100	0.94	0.187
6:12717298:C:A	50	100	1	0.0256
6:12717682:C:T	50	100	0.92	0.01779
6:12717924:A:G	50	96	0.97	0.4978
6:12718261:C:T	50	98	0.81	0.03486
6:12718269:C:T	50	100	0.96	0.2703
6:12719160:C:T	50	98	0.98	0.191
6:12719310:G:A	50	100	0.96	0.2511
6:12720167:T:C	50	100	0.95	0.2001
6:12720819:A:G	50	98	0.98	0.169
6:12721941:G:A	50	100	0.97	0.2511
6:12722096:T:A	50	100	0.98	0.01616
6:12722152:A:C	50	100	0.99	0.04321
6:12722386:A:T	50	100	0.99	0.03976
6:12722755:G:T	50	96	0.98	0.4769
6:12722810:G:A	50	96	0.98	0.1692
6:12723735:C:T	50	100	0.93	0.01416
6:12724589:G:A	50	100	0.96	0.02288
6:12725709:G:A	50	96	0.98	0.4711
6:12726337:G:A	50	100	0.99	0.02542
6:12727241:G:T	50	100	0.99	0.03794
6:12727249:G:A	50	100	0.99	0.2525
6:12727362:C:T	50	100	0.99	0.03794
6:12727483:A:G	50	100	0.99	0.282
6:12727566:G:A	50	100	0.99	0.03794
6:12727751:C:T	50	100	0.99	0.03794
6:12727925:G:C	50	98	1	0.09768
6:12728045:C:A	50	98	0.98	0.1678
6:12728066:C:T	50	100	0.99	0.03776
6:12728193:C:T	50	100	0.98	0.2653
6:12728586:C:T	50	98	0.98	0.1895
6:12729030:C:T	50	100	0.97	0.0236
6:12729033:T:C	50	100	0.97	0.2357
6:12729115:C:G	50	100	0.99	0.0374
6:12729538:C:A	50	98	0.76	0.01216
6:12729597:G:A	50	100	0.98	0.01616
6:12730272:A:G	50	100	0.99	0.0374
6:12730360:T:C	50	100	0.99	0.0374
6:12730986:T:A	50	100	0.91	0.01144
6:12731863:A:G	50	100	0.99	0.2611
6:12732067:G:C	50	100	0.99	0.04321
6:12732100:G:A	50	100	0.97	0.02215
6:12732569:G:A	50	100	0.96	0.01761
6:12733247:T:C	50	100	1	0.01816
6:12733651:A:G	50	100	0.99	0.04775
6:12733733:C:T	50	98	0.76	0.01471
6:12733813:A:T	50	100	0.99	0.2613
6:12733907:G:A	50	100	0.99	0.3324
6:12734339:C:G	50	100	0.99	0.2616
6:12734659:G:A	50	98	0.98	0.2569
6:12734749:G:A	50	100	0.99	0.05029
6:12735024:A:G	50	100	1	0.02269
6:12735096:C:T	50	100	0.98	0.2386
6:12735244:C:T	50	100	1	0.335
6:12735414:C:T	50	100	0.9	0.01561
6:12735578:G:A	50	100	0.99	0.05029
6:12736790:C:G	50	100	0.99	0.2994
6:12737305:T:C	50	100	1	0.0512
6:12737333:C:T	50	98	1	0.1102
6:12737698:G:A	50	100	1	0.05102
6:12737935:C:A	50	100	1	0.0512
6:12738314:C:T	50	100	1	0.05102
6:12738584:T:G	50	100	1	0.02269
6:12738590:T:A	50	100	1	0.0984
6:12739377:A:T	50	100	0.93	0.01071
6:12739479:C:T	50	100	1	0.05011
6:12740310:C:G	50	98	0.73	0.06028
6:12741303:C:G	50	100	0.99	0.04757
6:12742486:G:A	50	100	0.99	0.01888
6:12742849:A:G	50	98	1	0.09586
6:12744248:C:G	50	100	1	0.05047
6:12744510:T:C	50	100	0.99	0.04739
6:12745157:T:C	50	100	0.92	0.0138
6:12745401:C:T	50	100	1	0.01035
6:12745424:G:T	50	100	1	0.01852
6:12745789:G:A	50	100	0.9	0.01144
6:12746186:G:A	50	100	0.98	0.3083
6:12746302:A:G	50	100	1	0.02306
6:12746808:G:C	50	100	0.99	0.01525
6:12747128:G:A	50	100	0.94	0.01434
6:12747130:A:C	50	100	0.95	0.04539
6:12747382:C:G	50	100	0.95	0.04539
6:12747625:C:A	50	100	0.99	0.2807
6:12749124:G:A	50	98	0.91	0.01452
6:12749261:G:A	50	100	0.92	0.0236
6:12750150:G:A	50	100	1	0.02088
6:12750426:G:A	50	100	0.99	0.02578
6:12750489:C:T	50	98	0.92	0.3564
6:12750524:G:A	50	100	1	0.04303
6:12750701:T:C	50	98	0.96	0.4537
6:12750999:T:C	50	98	0.97	0.4519
6:12751320:T:C	50	100	1	0.0207
6:12751347:T:C	50	98	0.81	0.02633
6:12751699:G:C	50	100	0.96	0.03522
6:12751711:C:G	50	100	0.92	0.04267
6:12752093:C:T	50	98	0.97	0.1245
6:12752535:A:G	50	98	0.82	0.02415
6:12752642:G:A	50	100	1	0.01761
6:12752807:C:G	50	100	1	0.01743
6:12753040:G:T	50	100	0.93	0.01289
6:12753365:A:T	50	100	0.84	0.02306
6:12753549:C:T	50	98	0.87	0.01489
6:12753966:A:T	50	90	0.84	0.02306
6:12753968:A:T	49	85.7	0.82	0.2173
6:12753970:A:T	49	81.6	0.85	0.4397
6:12753972:T:A	48	93.8	0.81	0.01707
6:12754182:A:C	49	98	0.94	0.1512
6:12754541:C:T	48	100	0.94	0.02288
6:12754755:T:C	50	98	0.94	0.1512
6:12755033:A:C	50	98	0.93	0.1307
6:12755209:A:G	50	100	0.93	0.09695
6:12755242:G:A	50	100	0.86	0.02832
6:12755616:A:T	50	100	0.9	0.09187
6:12755618:A:T	50	100	0.91	0.09187
6:12756335:G:A	50	98	0.92	0.4523
6:12756426:T:A	50	98	0.92	0.3793
6:12757029:T:A	50	100	0.92	0.01362
6:12757190:C:T	50	88	0.85	0.439
6:12757349:G:A	50	98	0.92	0.04866
6:12757980:T:C	50	100	0.87	0.1665
6:12758077:A:G	50	96	0.85	0.05265
6:12758241:G:A	50	100	0.97	0.02669
6:12758422:C:T	49	98	0.9	0.4297
6:12758439:C:T	49	95.9	0.8	0.1035
6:12758709:A:T	50	96	0.75	0.04884
6:12761038:C:T	50	98	0.93	0.01271
6:12762422:G:T	50	100	0.98	0.09677
6:12762582:T:G	50	98	0.97	0.3698
6:12762965:G:C	50	100	0.96	0.01362
6:12762966:C:T	50	100	0.96	0.01362
6:12763607:A:G	50	100	1	0.1048
6:12763812:G:C	50	100	0.99	0.01398
6:12764054:G:A	50	98	0.99	0.4818
6:12764084:G:A	50	98	0.99	0.482
6:12764089:G:A	50	98	0.99	0.482
6:12764235:A:G	50	100	0.89	0.01216
6:12764513:T:G	50	100	1	0.1049
6:12764523:C:T	50	100	1	0.1048
6:12765093:G:A	50	96	0.98	0.3489
6:12765440:T:G	50	100	1	0.1158
6:12766030:T:C	50	94	0.74	0.04394
6:12767379:G:A	50	98	0.77	0.0216
6:12767809:G:C	50	100	1	0.1058
6:12767986:C:T	50	96	0.9	0.1785
6:12768288:G:A	50	100	1	0.1058
6:12768543:G:A	50	100	1	0.1058
6:12768762:C:A	48	97.9	0.75	0.01598
6:12768783:T:C	50	98	1	0.1062
6:12769255:G:A	50	100	0.99	0.4325
6:12769803:T:C	50	100	1	0.1062
6:12770591:T:C	50	100	0.99	0.3642
6:12770611:T:C	50	100	1	0.1062
6:12770830:T:C	50	100	1	0.1167
6:12770997:A:G	50	100	1	0.106
6:12771897:A:G	50	100	0.96	0.09677
6:12772692:C:G	50	100	1	0.1167
6:12773249:T:C	50	98	0.7	0.01979
6:12773523:G:C	50	100	0.96	0.0207
6:12773758:C:T	50	100	0.99	0.3493
6:12773982:G:A	50	100	1	0.1167
6:12774131:C:G	50	100	0.99	0.4846
6:12774379:T:C	50	100	0.97	0.05356
6:12774541:A:G	50	100	1	0.106
6:12774628:C:G	50	100	0.95	0.03631
6:12774690:G:A	50	100	1	0.106
6:12774988:G:A	50	100	1	0.106
6:12774991:C:G	50	100	1	0.1169
6:12775521:T:C	50	100	1	0.4735
6:12775628:A:G	50	100	0.95	0.03613
6:12775690:C:T	50	100	1	0.1062
6:12775698:T:C	50	100	1	0.3669
6:12775797:A:G	50	100	1	0.1115
6:12775835:C:G	50	100	1	0.1062
6:12775980:G:A	50	100	1	0.1064
6:12777217:G:A	50	100	1	0.4729
6:12777241:A:T	50	84	0.92	0.3662
6:12777339:C:T	50	100	1	0.3664
6:12777436:T:G	50	100	1	0.02288
6:12777491:A:G	49	100	1	0.1062
6:12777558:C:A	50	100	1	0.1062
6:12777596:A:G	50	100	1	0.1062
6:12777877:C:A	50	100	1	0.3667
6:12777986:G:A	50	100	1	0.3637
6:12778632:G:A	50	98	1	0.4735
6:12779407:C:T	50	100	0.98	0.05356
6:12779618:T:G	50	100	0.89	0.0118
6:12779800:T:C	50	100	1	0.4733
6:12779953:G:A	50	100	1	0.4733
6:12780758:G:A	50	100	1	0.4733
6:12781121:A:G	50	100	1	0.106
6:12781184:T:C	50	100	0.99	0.4414
6:12782286:C:G	50	100	1	0.106
6:12782370:T:G	50	100	1	0.4739
6:12782443:G:A	50	100	1	0.106
6:12782701:G:A	50	100	0.96	0.0207
6:12782736:G:T	50	100	1	0.3673
6:12782792:C:T	50	100	0.99	0.01707
6:12784061:T:C	50	100	1	0.3673
6:12784232:A:G	50	100	1	0.4735
6:12784553:A:G	50	100	1	0.3673
6:12784615:T:A	50	100	1	0.106
6:12784791:C:T	50	100	1	0.3673
6:12785853:T:C	50	100	0.99	0.2462
6:12786005:C:A	50	100	1	0.106
6:12786040:C:A	50	100	1	0.4739
6:12786279:C:A	50	100	1	0.3673
6:12787015:G:A	50	100	1	0.4739
6:12787094:A:C	50	98	0.98	0.0541
6:12787217:C:T	50	100	1	0.4739
6:12787236:G:A	50	100	0.94	0.0207
6:12787482:C:T	49	100	1	0.3673
6:12787797:C:G	50	100	0.99	0.1879
6:12788011:A:C	50	100	1	0.106
6:12788051:G:A	50	100	1	0.4739
6:12788194:A:G	50	100	0.98	0.05138
6:12788544:A:T	50	100	1	0.3673
6:12788806:C:A	50	100	1	0.4846
6:12788880:A:G	50	100	0.88	0.01906
6:12788959:C:T	50	100	1	0.4737
6:12788987:G:T	50	100	0.94	0.06064
6:12789090:T:C	50	100	1	0.106
6:12789091:G:A	50	100	1	0.106
6:12789423:C:T	50	100	1	0.3676
6:12789847:A:G	49	100	1	0.3676
6:12789994:T:A	50	100	1	0.02288
6:12790121:G:A	50	100	1	0.3644
6:12790188:A:C	50	100	1	0.02251
6:12790640:A:G	50	100	1	0.3646
6:12790975:G:C	50	100	1	0.3646
6:12791179:G:A	50	100	1	0.01489
6:12791570:G:A	50	100	1	0.4737
6:12791646:T:C	50	100	1	0.4737
6:12791870:T:C	50	100	1	0.02197
6:12792324:C:T	50	100	1	0.01107
6:12794310:G:A	50	100	1	0.1058
6:12794777:G:A	50	100	1	0.1013
6:12794799:G:A	50	100	0.94	0.2901
6:12795355:T:G	50	100	0.88	0.01344
6:12795389:C:T	50	100	1	0.4728
6:12795801:T:G	50	100	0.93	0.01943
6:12796752:A:G	50	100	1	0.1058
6:12796823:T:G	50	100	1	0.3664
6:12797038:T:A	50	96	0.99	0.3586
6:12797040:T:A	49	89.8	0.94	0.3927
6:12797264:A:G	50	100	1	0.1057
6:12797708:C:T	50	100	1	0.1058
6:12797933:C:T	50	100	0.94	0.03922
6:12798103:G:C	50	96	0.75	0.04394
6:12798211:A:G	50	100	0.99	0.3633
6:12798245:A:C	50	100	1	0.4726
6:12798812:A:C	50	100	0.9	0.01235
6:12799185:C:A	50	100	1	0.3664
6:12799803:T:C	50	100	1	0.01216
6:12800100:G:A	50	100	1	0.4828
6:12800211:A:T	50	100	1	0.3664
6:12800458:T:C	50	100	1	0.3633
6:12800495:A:C	50	100	0.99	0.1901
6:12800592:T:G	50	100	1	0.3664
6:12800642:A:T	50	100	1	0.3664
6:12800713:C:T	50	100	0.91	0.01235
6:12800872:C:G	50	100	1	0.3666
6:12801200:G:A	50	100	1	0.01489
6:12801255:C:T	49	98	1	0.3664
6:12801256:C:G	49	98	1	0.3664
6:12801362:G:T	50	100	1	0.3664
6:12801550:C:T	50	100	0.98	0.0541
6:12801735:A:C	50	100	0.93	0.2974
6:12802142:G:A	50	98	1	0.3671
6:12802196:G:A	50	100	1	0.3671
6:12802270:T:C	50	100	1	0.3667
6:12802328:T:C	50	100	1	0.3671
6:12802583:G:C	50	100	1	0.3671
6:12802991:C:A	50	100	1	0.3669
6:12803082:G:A	50	100	0.9	0.1089
6:12803178:A:G	49	100	1	0.4815
6:12803184:T:C	49	100	1	0.3671
6:12803350:G:T	50	100	1	0.3669
6:12803486:C:T	50	100	1	0.3675
6:12803560:A:G	50	100	1	0.3669
6:12804387:C:T	50	100	1	0.3669
6:12804638:A:G	50	100	1	0.1058
6:12804643:G:A	50	100	0.99	0.2435
6:12804650:T:C	50	100	1	0.3669
6:12804702:G:C	50	100	1	0.3671
6:12804807:A:T	50	100	1	0.3671
6:12805350:C:T	50	100	1	0.3671
6:12805589:G:C	50	100	1	0.3658
6:12805611:C:T	50	98	1	0.4733
6:12805763:A:G	50	100	1	0.3673
6:12807597:C:T	50	100	1	0.3618
6:12807645:C:A	50	98	1	0.4735
6:12807801:T:A	50	100	1	0.01362
6:12808012:T:C	50	100	1	0.01216
6:12808052:C:T	49	100	1	0.1013
6:12809414:A:G	50	100	1	0.02288
6:12809508:T:C	50	100	1	0.09804
6:12810705:A:G	50	100	1	0.3635
6:12810713:C:T	50	100	1	0.1011
6:12811723:C:T	50	96	0.85	0.04031
6:12812270:G:A	50	100	0.95	0.01325
6:12812716:A:G	50	100	1	0.09804
6:12814504:T:C	50	100	0.97	0.01017
6:12814873:C:G	50	100	0.99	0.06046
6:12814929:A:G	50	100	0.99	0.06554
6:12815318:A:G	50	100	1	0.01071
6:12816346:C:G	50	100	1	0.09804
6:12817005:A:G	50	100	1	0.4884
6:12817358:A:G	50	100	1	0.4775
6:12817376:T:C	50	100	0.99	0.06554
6:12817435:A:G	50	100	1	0.4009
6:12817516:A:G	50	100	0.99	0.06554
6:12817792:T:C	50	100	1	0.02324
6:12817910:G:C	50	100	1	0.4009
6:12817972:T:C	50	100	0.99	0.06554
6:12818016:G:A	50	100	0.99	0.01017
6:12818633:G:C	50	100	0.99	0.4884
6:12818634:A:C	50	100	0.87	0.01017
6:12819071:T:C	50	100	0.99	0.01035
6:12819173:C:T	50	100	0.99	0.0659
6:12819340:A:G	50	100	1	0.4624
6:12819594:T:C	50	98	0.99	0.01271
6:12820250:C:G	50	100	1	0.01089
6:12820343:A:G	50	100	1	0.02633
6:12821026:A:G	50	100	1	0.3017
6:12821187:C:T	50	100	1	0.01017
6:12821226:T:C	50	100	0.98	0.01017
6:12821259:T:A	50	100	1	0.4366
6:12821360:A:G	50	100	1	0.03468
6:12821418:G:A	50	100	1	0.01017
6:12821471:A:G	50	100	1	0.01943
6:12821917:C:A	50	100	1	0.01017
6:12822149:T:A	50	100	1	0.01017
6:12822159:T:C	50	100	1	0.01017
6:12822334:C:T	50	100	0.99	0.2395
6:12822479:C:A	50	100	1	0.167
6:12822741:A:C	50	100	1	0.1679
6:12823238:A:T	50	100	0.97	0.01325
6:12823468:T:C	50	100	1	0.01017
6:12823588:G:A	50	100	1	0.1612
6:12823767:T:G	50	100	1	0.01017
6:12824031:T:C	50	100	1	0.1618
6:12824032:G:A	50	100	1	0.10780000000000001
6:12824051:G:A	50	100	1	0.01017
6:12824468:C:T	50	100	1	0.244
6:12824660:A:G	50	100	1	0.2475
6:12824762:A:G	50	100	0.99	0.1334
6:12824822:T:C	50	100	1	0.01017
6:12825540:A:G	50	100	1	0.2475
6:12825573:A:G	50	100	1	0.4368
6:12825642:C:T	50	100	0.94	0.2934
6:12826247:C:T	50	100	1	0.4368
6:12826271:A:G	50	100	1	0.01017
6:12826468:A:G	50	100	0.99	0.1654
6:12826489:A:G	50	98	0.64	0.01253
6:12826838:T:C	50	100	1	0.01017
6:12826938:G:A	50	100	0.99	0.06808
6:12826991:C:T	50	100	0.92	0.01997
6:12827102:T:A	50	100	1	0.4234
6:12828158:G:A	50	100	0.97	0.0138
6:12828173:A:G	50	100	1	0.01017
6:12828202:A:G	50	100	0.98	0.09005
6:12828324:G:A	50	100	1	0.01017
6:12828932:T:C	50	100	1	0.01017
6:12829912:T:C	49	98	1	0.2395
6:12830268:G:A	50	100	1	0.01162
6:12830389:T:A	50	100	1	0.01017
6:12830537:A:G	50	100	1	0.01017
6:12830653:G:A	50	100	0.99	0.05283
6:12830793:A:C	50	100	1	0.01017
6:12831041:G:A	50	100	0.99	0.1578
6:12831161:C:T	50	100	1	0.01289
6:12831246:C:G	50	100	1	0.01017
6:12832041:A:G	50	100	1	0.01017
6:12832274:G:T	50	100	0.9	0.01235
6:12832521:A:G	50	98	0.77	0.04194
6:12832608:A:G	50	100	0.97	0.02832
6:12832845:T:C	50	100	1	0.1776
6:12833090:G:A	50	100	1	0.01017
6:12833166:T:C	50	100	1	0.01017
6:12833678:G:A	50	100	1	0.01017
6:12833890:C:T	50	100	0.99	0.06354
6:12833997:C:A	50	100	1	0.01017
6:12834332:A:G	50	100	1	0.01017
6:12834482:T:C	50	100	0.99	0.1621
6:12834554:G:A	50	100	1	0.01017
6:12834746:G:A	50	100	1	0.01017
6:12834783:C:A	50	100	0.91	0.01017
6:12834909:G:A	50	100	0.95	0.2907
6:12834997:A:G	50	100	1	0.03431
6:12835441:G:A	50	100	1	0.24
6:12835648:C:A	50	100	1	0.09604
6:12835954:T:C	50	100	1	0.2484
6:12836285:T:G	50	100	1	0.01017
6:12836856:A:G	50	100	1	0.01017
6:12837232:G:T	50	100	1	0.01017
6:12837431:T:A	50	100	1	0.2364
6:12837615:A:C	50	100	0.99	0.02015
6:12837824:G:A	50	100	0.92	0.01997
6:12838102:C:T	50	100	1	0.2257
6:12838172:C:T	50	100	0.84	0.01035
6:12838194:C:T	50	100	1	0.2358
6:12838276:A:G	50	100	1	0.01543
6:12838300:T:A	50	100	1	0.2257
6:12838615:T:C	50	100	1	0.01017
6:12838670:C:G	50	100	1	0.01017
6:12838744:G:T	50	100	1	0.01017
6:12838944:A:C	50	100	1	0.2607
6:12839024:G:A	50	100	1	0.01017
6:12839368:A:G	50	100	1	0.01017
6:12839392:C:T	50	100	1	0.01017
6:12839435:G:A	50	100	1	0.01017
6:12839752:T:C	50	100	0.98	0.01162
6:12839872:G:A	50	100	1	0.2337
6:12839880:C:G	50	100	1	0.2311
6:12840276:T:C	50	100	1	0.2166
6:12840645:C:G	50	100	1	0.2208
6:12840801:G:C	50	100	1	0.2309
6:12840901:C:T	50	100	1	0.01017
6:12841009:C:G	50	100	1	0.2208
6:12841074:G:A	50	100	1	0.2279
6:12841122:C:T	50	100	1	0.01017
6:12841165:A:G	50	100	1	0.02015
6:12841753:T:A	50	100	1	0.2277
6:12842053:A:G	50	100	1	0.2175
6:12842141:G:T	50	100	1	0.2277
6:12842299:G:A	50	100	1	0.2175
6:12842331:G:A	50	100	1	0.2277
6:12842616:A:G	50	100	1	0.01162
6:12842651:C:A	50	100	1	0.2171
6:12842774:G:A	50	100	1	0.2166
6:12842971:A:G	50	100	1	0.221
6:12842987:A:C	50	100	1	0.2175
6:12843769:A:T	50	100	1	0.221
6:12843909:A:T	50	100	1	0.221
6:12844032:C:A	50	100	1	0.221
6:12844173:C:T	50	100	1	0.221
6:12844193:G:A	50	100	1	0.01725
6:12844233:A:G	50	100	1	0.221
6:12844318:G:A	50	100	1	0.01017
6:12844399:G:A	50	100	1	0.01017
6:12844480:A:G	50	100	1	0.221
6:12844543:G:A	50	100	0.99	0.05955
6:12844853:C:T	50	100	1	0.221
6:12844924:A:G	50	100	1	0.221
6:12845008:C:A	50	100	1	0.2355
6:12845696:C:T	50	100	1	0.01017
6:12845705:A:G	50	100	1	0.01017
6:12845913:G:A	50	100	1	0.01017
6:12846107:A:T	50	100	1	0.01017
6:12846113:T:G	50	100	0.99	0.05792
6:12846285:C:T	50	100	1	0.2337
6:12846615:T:A	50	98	0.99	0.1285
6:12846723:G:A	50	98	0.91	0.0158
6:12846785:A:G	50	98	1	0.02669
6:12847064:G:A	50	100	1	0.01017
6:12847262:T:C	50	100	1	0.2233
6:12847363:A:T	50	100	1	0.2235
6:12848021:T:C	50	100	0.99	0.2598
6:12848453:C:T	50	100	0.99	0.2235
6:12848458:A:G	50	100	0.97	0.01325
6:12848737:T:G	50	100	0.99	0.2233
6:12848799:C:T	50	100	1	0.4208
6:12849072:A:G	50	100	1	0.2338
6:12849281:G:A	49	100	0.98	0.01162
6:12849291:C:A	50	100	1	0.02052
6:12849390:G:T	50	100	0.98	0.05991
6:12849446:G:A	49	100	0.99	0.2233
6:12850062:C:T	50	100	0.92	0.252
6:12850302:A:G	50	98	0.99	0.459
6:12850372:C:T	49	100	0.95	0.05991
6:12850604:T:C	50	100	1	0.01035
6:12850945:G:A	50	100	0.86	0.01035
6:12851218:G:A	50	100	1	0.02687
6:12851328:G:A	50	100	0.96	0.09967
6:12851393:G:A	50	100	0.98	0.07262
6:12851536:C:T	50	100	1	0.4593
6:12851595:C:T	50	100	1	0.01035
6:12852113:G:C	50	100	1	0.02687
6:12852246:T:G	50	100	0.99	0.4942
6:12852266:A:G	50	100	1	0.02687
6:12852290:C:T	50	100	1	0.02687
6:12852918:G:A	50	100	0.89	0.01961
6:12852930:A:G	50	100	0.99	0.1968
6:12852960:T:C	50	100	0.99	0.1396
6:12853033:C:T	50	98	0.97	0.01961
6:12853427:C:T	50	98	0.74	0.01525
6:12853744:A:T	50	100	1	0.0285
6:12853747:A:G	50	100	0.98	0.0728
6:12853800:G:A	50	100	1	0.01035
6:12854008:G:A	50	100	1	0.02033
6:12854211:T:C	50	98	0.99	0.1013
6:12854643:A:G	50	100	1	0.0285
6:12854649:G:T	50	98	0.99	0.05755
6:12854730:A:T	50	100	0.98	0.0728
6:12855011:A:C	50	100	1	0.2409
6:12855030:G:A	50	100	0.97	0.01017
6:12855310:G:T	50	100	1	0.4582
6:12855412:A:G	50	100	1	0.0285
6:12855470:C:T	50	100	1	0.1362
6:12855622:A:G	50	100	0.96	0.02669
6:12855772:A:G	50	100	1	0.1013
6:12856255:C:T	50	96	1	0.1011
6:12856522:C:T	50	98	0.77	0.0374
6:12856531:C:G	50	100	1	0.01216
6:12856595:A:G	50	100	1	0.2409
6:12857161:G:A	50	100	1	0.06227
6:12857176:A:G	50	100	1	0.1358
6:12857969:G:A	50	100	0.94	0.03431
6:12857991:C:T	50	100	1	0.3012
6:12858010:G:A	50	100	1	0.06227
6:12858048:C:T	50	100	1	0.01053
6:12858156:G:A	50	100	1	0.0256
6:12858544:G:A	50	100	0.98	0.02977
6:12858672:T:C	50	100	0.99	0.06227
6:12859324:T:C	50	100	1	0.301
6:12859641:T:C	50	100	1	0.09586
6:12859654:G:A	50	100	1	0.4014
6:12859848:C:T	50	100	1	0.4012
6:12860340:A:G	50	98	1	0.01035
6:12860427:T:A	50	100	0.78	0.02015
6:12860468:C:T	50	98	0.97	0.04085
6:12860530:T:C	50	100	1	0.08951
6:12860577:C:T	50	100	0.98	0.02142
6:12860755:G:C	50	100	1	0.06227
6:12860791:T:A	50	100	1	0.01089
6:12860957:T:G	50	100	1	0.01071
6:12861507:G:C	50	100	1	0.01071
6:12861968:G:T	50	100	1	0.06227
6:12862012:G:A	50	100	1	0.06227
6:12862330:C:T	50	100	1	0.1026
6:12862472:G:A	50	100	1	0.01035
6:12862746:T:A	50	100	1	0.3012
6:12862876:A:T	50	100	0.99	0.1767
6:12863018:A:G	50	100	1	0.06245
6:12863389:T:C	49	100	1	0.1363
6:12863424:A:C	50	100	0.96	0.03413
6:12863506:T:C	49	100	0.99	0.197
6:12863902:C:T	49	100	1	0.4579
6:12863903:A:C	50	98	0.77	0.03722
6:12864019:C:T	50	100	1	0.02106
6:12864075:G:A	50	100	1	0.02705
6:12864077:G:A	50	100	1	0.06282
6:12864176:G:A	50	98	0.78	0.0374
6:12864666:T:C	50	100	1	0.3008
6:12864870:T:C	50	100	1	0.01271
6:12864916:G:A	50	100	1	0.4012
6:12865011:A:G	50	100	1	0.3911
6:12865144:C:T	50	100	1	0.4012
6:12865271:C:G	50	100	0.9	0.1525
6:12865417:A:G	50	100	1	0.4581
6:12865473:T:C	50	100	1	0.09622
6:12865482:C:G	50	100	0.85	0.03431
6:12866296:G:A	50	100	0.98	0.05792
6:12866379:C:T	50	100	0.98	0.04448
6:12866695:G:A	50	100	0.99	0.08533
6:12866983:A:G	50	100	0.98	0.09786
6:12867326:G:A	50	100	0.97	0.0216
6:12867464:A:G	50	100	0.98	0.2716
6:12867506:G:A	50	100	1	0.02505
6:12867618:C:T	50	100	1	0.02378
6:12868031:G:A	50	100	0.9	0.185
6:12868088:C:A	50	98	0.99	0.06318
6:12868494:C:T	50	100	0.95	0.09895
6:12868707:C:T	50	100	0.86	0.01471
6:12869936:C:G	50	100	0.97	0.02596
6:12871322:G:C	50	100	0.97	0.02796
6:12871504:G:A	50	100	0.98	0.2774
6:12871860:G:A	50	100	0.99	0.2816
6:12871988:G:A	50	100	0.98	0.173
6:12872245:G:A	50	100	0.97	0.1138
6:12872585:C:T	50	100	0.98	0.08951
6:12873483:A:T	50	100	1	0.02124
6:12873543:A:G	50	100	0.98	0.4345
6:12873778:G:A	50	100	1	0.02124
6:12873784:G:A	50	100	0.97	0.0256
6:12874077:G:A	50	100	0.98	0.4325
6:12874440:T:G	50	100	0.99	0.2625
6:12874580:A:C	50	100	0.98	0.02124
6:12874638:T:C	50	100	0.93	0.02796
6:12874822:G:T	50	100	0.99	0.281
6:12875260:A:T	50	100	0.96	0.0256
6:12875656:T:C	50	100	0.99	0.03159
6:12875950:C:T	50	100	0.96	0.0256
6:12877178:A:C	50	100	0.91	0.02505
6:12877365:G:T	50	100	0.99	0.2596
6:12877409:C:A	50	100	0.95	0.0374
6:12877984:T:G	50	100	0.68	0.0138
6:12878141:G:A	50	100	0.98	0.02142
6:12878712:C:T	50	100	0.98	0.03032
6:12878869:A:T	50	98	0.97	0.4359
6:12879084:T:C	50	100	0.94	0.01543
6:12879619:C:T	50	100	0.97	0.08969
6:12879624:A:G	50	100	0.95	0.03958
6:12879764:T:A	50	98	0.97	0.2803
6:12879877:C:T	50	98	0.98	0.2776
6:12879899:T:C	50	98	0.98	0.1901
6:12880911:G:A	50	98	0.94	0.13
6:12880931:A:G	50	92	0.93	0.4662
6:12880996:C:G	50	100	0.97	0.01924
6:12881065:A:G	50	98	0.88	0.01943
6:12881142:A:G	50	100	0.98	0.03214
6:12881275:C:T	50	94	0.83	0.06318
6:12881623:G:A	50	96	0.94	0.1975
6:12881832:A:G	50	100	0.92	0.1247
6:12881873:C:A	50	100	0.92	0.1242
6:12882500:C:T	50	100	0.94	0.1235
6:12883292:C:A	50	94	0.93	0.2643
6:12883852:C:T	50	98	0.93	0.04702
6:12884184:G:A	50	100	0.78	0.01852
6:12884904:A:T	50	100	0.93	0.02052
6:12884947:G:C	50	100	0.86	0.01216
6:12885866:G:A	50	100	0.8	0.01652
6:12886081:T:C	50	96	0.96	0.2159
6:12887233:G:A	50	98	0.8	0.03123
6:12887701:A:G	50	98	0.95	0.01634
6:12887815:T:A	50	100	0.97	0.3499
6:12887873:G:A	50	100	0.98	0.2288
6:12888370:G:C	50	100	0.98	0.2068
6:12888772:C:T	50	100	0.98	0.4254
6:12888913:A:G	50	100	0.99	0.221
6:12889863:G:A	50	100	1	0.0512
6:12890444:C:T	50	100	0.98	0.2061
6:12890871:G:T	50	100	0.99	0.1698
6:12891069:T:C	50	98	0.98	0.4227
6:12891505:A:G	50	100	0.98	0.01507
6:12891759:T:C	50	100	1	0.0512
6:12892004:G:A	50	100	0.99	0.2082
6:12892162:T:G	50	100	0.99	0.4241
6:12892224:A:G	50	100	0.99	0.1924
6:12892254:A:G	50	100	0.99	0.4314
6:12892291:T:A	50	100	0.99	0.2157
6:12892522:C:T	50	100	0.99	0.2048
6:12893871:A:G	50	98	0.99	0.2242
6:12894599:C:T	50	100	0.99	0.04357
6:12894626:C:T	50	100	0.99	0.2041
6:12894672:G:C	50	100	0.98	0.4481
6:12894824:A:G	50	100	0.99	0.2092
6:12895827:G:A	50	100	1	0.01035
6:12896508:G:A	50	98	1	0.2242
6:12896513:C:A	50	100	1	0.05156
6:12897075:C:T	50	100	1	0.2157
6:12897317:C:T	50	100	0.99	0.1164
6:12897749:T:C	50	100	1	0.04394
6:12897821:T:C	50	100	0.96	0.01216
6:12897930:G:A	50	100	0.98	0.09205
6:12897946:T:C	50	100	0.98	0.118
6:12898060:C:T	50	100	1	0.207
6:12898124:C:G	50	100	1	0.07081
6:12898652:C:G	50	100	0.99	0.4495
6:12898739:G:C	50	100	1	0.07062
6:12899093:A:C	50	98	0.72	0.03722
6:12899104:G:A	50	100	0.66	0.01725
6:12899194:G:T	50	100	1	0.06118
6:12899381:T:G	50	100	1	0.07843
6:12899387:C:G	50	100	1	0.07843
6:12899649:A:T	50	100	1	0.01707
6:12899661:G:A	50	100	1	0.01707
6:12899831:G:A	50	100	0.91	0.01053
6:12900701:A:G	50	100	1	0.02142
6:12900745:C:T	50	100	1	0.4822
6:12900981:G:A	50	100	1	0.01707
6:12901209:C:A	50	100	1	0.4829
6:12901894:T:G	50	100	1	0.01707
6:12902016:A:G	50	98	0.99	0.3066
6:12902058:A:G	50	100	0.99	0.494
6:12902209:T:G	50	100	0.99	0.4944
6:12903203:C:T	50	100	0.99	0.2771
6:12903586:T:C	50	100	1	0.01471
6:12903668:C:T	50	100	0.98	0.1696
6:12903725:A:G	50	96	0.88	0.2556
6:12903745:A:G	50	100	0.71	0.02142
6:12903906:G:T	50	98	0.91	0.0256
6:12904304:A:T	50	100	0.98	0.1698
6:12904474:T:C	50	100	0.96	0.01471
6:12904671:A:G	50	100	0.98	0.1412
6:12904801:G:A	50	100	1	0.04321
6:12904909:C:T	50	100	0.87	0.01325
6:12905234:C:G	50	100	1	0.02142
6:12905919:G:A	50	100	1	0.02142
6:12906114:G:C	50	100	0.98	0.1412
6:12906324:A:G	50	100	1	0.0216
6:12907179:C:T	50	100	0.99	0.4877
6:12907180:G:A	50	100	0.99	0.4877
6:12907232:A:G	50	100	1	0.01616
6:12907290:C:A	50	100	1	0.0216
6:12907359:A:G	50	100	0.99	0.4711
6:12907529:G:C	50	100	0.93	0.01471
6:12907630:G:A	50	100	1	0.02142
6:12907845:G:A	50	100	1	0.4385
6:12907894:T:C	50	100	1	0.01271
6:12908176:G:A	50	100	1	0.4501
6:12908184:G:T	50	100	0.93	0.01598
6:12908185:A:T	50	100	0.93	0.0158
6:12908228:T:C	50	100	1	0.01616
6:12908515:A:T	50	100	1	0.3083
6:12908997:T:C	50	100	0.96	0.03032
6:12909235:G:A	50	100	0.98	0.1892
6:12909506:T:C	50	100	0.99	0.1574
6:12909642:G:A	50	100	0.99	0.4749
6:12910466:A:C	50	100	0.99	0.1349
6:12911387:A:G	50	100	1	0.04049
6:12911733:A:G	50	98	1	0.2918
6:12911899:T:C	50	98	0.96	0.02505
6:12912490:C:A	50	100	1	0.02142
6:12912920:C:T	50	98	0.99	0.445
6:12913367:A:G	50	100	1	0.01616
6:12913809:G:C	50	100	1	0.02142
6:12914458:G:A	50	100	0.99	0.1075
6:12914735:A:T	50	100	0.98	0.1256
6:12915185:G:C	50	100	1	0.3028
6:12915467:A:G	50	98	0.99	0.1823
6:12915521:G:A	49	75.5	0.97	0.297
6:12915863:A:G	50	94	0.79	0.06191
6:12916161:A:G	50	100	1	0.02088
6:12916498:C:A	50	100	1	0.02142
6:12916716:T:C	50	100	1	0.02088
6:12917174:G:C	50	100	0.99	0.01144
6:12917278:G:A	50	100	0.77	0.03631
6:12917480:C:A	50	100	1	0.02142
6:12917594:G:A	50	100	0.98	0.1937
6:12918296:T:G	50	100	0.95	0.01652
6:12918372:C:T	50	100	0.95	0.01634
6:12918571:G:A	50	100	1	0.02088
6:12918916:G:A	50	100	0.92	0.04103
6:12919230:A:C	50	100	1	0.1954
6:12919375:G:A	50	100	0.95	0.01652
6:12919509:C:G	50	100	1	0.0207
6:12919635:G:A	50	100	1	0.4715
6:12919757:T:C	50	98	0.98	0.327
6:12919993:T:C	50	100	0.95	0.01634
6:12920525:A:C	50	100	0.94	0.01634
6:12920707:C:A	50	100	0.92	0.01017
6:12921017:A:G	50	100	0.94	0.01634
6:12921482:A:T	47	100	0.97	0.3081
6:12921764:A:G	49	89.8	0.7	0.05901
6:12922130:T:C	50	100	1	0.02088
6:12922303:G:A	50	100	0.99	0.3646
6:12922420:C:A	50	100	1	0.4566
6:12922457:G:A	50	100	0.99	0.3809
6:12922502:C:T	50	100	0.99	0.3208
6:12922726:C:T	50	100	1	0.0216
6:12922925:T:C	50	100	0.99	0.449
6:12922980:T:C	50	100	1	0.0216
6:12923221:T:A	50	100	1	0.02088
6:12923435:A:C	50	100	1	0.02088
6:12923517:G:A	50	100	0.98	0.02088
6:12923535:C:A	50	100	0.99	0.3424
6:12923986:G:A	50	100	1	0.02088
6:12924100:T:A	50	100	0.83	0.01307
6:12924111:G:C	50	100	1	0.02088
6:12924125:A:G	50	100	1	0.02088
6:12924344:T:C	50	100	1	0.0216
6:12924361:G:A	50	98	1	0.02088
6:12924512:C:T	50	100	1	0.4566
6:12924692:A:G	50	100	0.78	0.02088
6:12924699:C:T	50	100	0.95	0.02088
6:12924700:A:G	50	100	1	0.02088
6:12924810:G:A	50	100	0.98	0.2003
6:12924955:A:G	50	100	0.98	0.1195
6:12925043:C:T	50	100	1	0.02088
6:12925704:C:A	50	100	0.99	0.4568
6:12925777:A:G	50	100	1	0.02088
6:12925862:A:T	50	100	1	0.02088
6:12925981:A:G	50	100	1	0.02088
6:12926477:A:T	50	100	0.98	0.09931
6:12926494:C:T	50	100	0.99	0.02179
6:12926544:A:T	50	100	0.99	0.0216
6:12926994:G:A	50	100	0.97	0.1992
6:12927312:C:G	50	100	0.99	0.2816
6:12927371:G:A	50	100	0.98	0.1812
6:12927390:G:A	50	100	1	0.04666
6:12927613:T:C	50	100	0.99	0.4537
6:12927651:G:A	50	100	0.99	0.195
6:12927660:A:G	50	100	1	0.04666
6:12927703:C:T	50	100	1	0.04866
6:12927783:C:A	50	100	1	0.04593
6:12928146:A:G	50	100	0.99	0.195
6:12928170:C:A	50	100	1	0.03631
6:12928171:G:A	50	100	0.99	0.195
6:12928288:T:C	50	100	0.99	0.195
6:12928346:A:G	50	100	0.99	0.1952
6:12928375:C:T	50	100	0.99	0.1888
6:12928645:A:G	49	98	0.99	0.1886
6:12928776:G:A	50	100	0.99	0.1888
6:12928791:G:A	50	100	1	0.03631
6:12929144:G:T	50	100	1	0.1245
6:12929164:G:C	50	100	1	0.03558
6:12929211:T:G	50	100	1	0.1857
6:12929262:C:T	50	100	1	0.01216
6:12929638:C:G	50	100	1	0.1892
6:12929651:T:C	50	100	1	0.03631
6:12929829:A:C	50	100	1	0.1861
6:12930131:C:T	50	100	1	0.1892
6:12930146:C:T	50	100	1	0.01289
6:12930233:C:T	50	100	0.96	0.01053
6:12930545:C:T	50	100	1	0.1619
6:12930546:G:A	50	100	1	0.03631
6:12930638:C:A	50	100	0.96	0.02687
6:12930773:G:A	50	100	0.95	0.01289
6:12930777:A:G	50	100	1	0.189
6:12931051:C:T	49	100	1	0.03631
6:12931216:C:T	50	100	1	0.1592
6:12931760:T:C	50	100	1	0.1859
6:12931765:G:A	50	100	1	0.01289
6:12932004:A:G	50	100	1	0.03631
6:12932344:A:C	50	100	1	0.03613
6:12932830:G:C	50	100	1	0.1115
6:12933017:T:C	50	100	0.99	0.063
6:12933084:C:T	50	100	1	0.03667
6:12933195:G:A	50	100	0.98	0.02687
6:12933635:G:A	50	100	0.98	0.02687
6:12933737:C:A	50	100	0.99	0.01144
6:12934070:G:C	50	100	0.99	0.4695
6:12934339:G:A	50	100	0.98	0.02705
6:12934455:G:A	50	100	0.98	0.2796
6:12934754:T:G	50	100	1	0.01289
6:12934844:A:C	50	100	1	0.01289
6:12934850:A:C	49	98	0.97	0.03068
6:12934851:A:C	50	100	0.9	0.01107
6:12934875:A:G	50	100	1	0.1589
6:12935335:C:G	50	100	1	0.01035
6:12935466:A:G	50	100	1	0.1619
6:12936271:T:C	50	100	1	0.1619
6:12936379:T:C	50	100	0.98	0.02687
6:12936456:G:C	50	100	1	0.1251
6:12937042:C:T	50	100	1	0.01126
6:12937405:A:G	50	100	0.98	0.02215
6:12937510:C:G	50	100	0.99	0.02687
6:12938109:C:T	50	100	0.87	0.05701
6:12938382:A:G	50	100	0.99	0.1988
6:12938481:G:A	50	100	0.99	0.1589
6:12938723:C:T	50	100	1	0.01289
6:12940627:G:A	50	100	0.94	0.01235
6:12940785:G:A	50	98	0.98	0.1585
6:12940854:T:C	50	98	0.98	0.1672
6:12941027:A:G	50	100	0.87	0.02578
6:12941705:C:T	50	98	1	0.03504
6:12942834:A:G	50	100	0.98	0.2166
6:12943886:A:G	50	98	0.98	0.2958
6:12944471:A:C	50	100	0.91	0.01888
6:12944483:C:T	50	100	1	0.04176
6:12944491:A:G	50	100	0.96	0.04956
6:12944787:A:T	48	100	0.75	0.02033
6:12944790:T:A	50	100	0.92	0.01906
6:12944861:C:T	50	100	0.98	0.2967
6:12945222:C:A	50	100	0.98	0.05374
6:12946005:A:C	50	100	0.96	0.01071
6:12946180:G:C	50	100	0.98	0.2927
6:12946679:T:C	50	100	0.81	0.02197
6:12946763:G:A	50	100	0.95	0.01235
6:12947518:A:G	50	100	0.98	0.01089
6:12948127:A:G	50	98	0.97	0.0768
6:12948156:G:A	50	100	0.97	0.3275
6:12949036:C:T	50	100	0.72	0.02251
6:12950053:G:C	50	100	0.99	0.1171
6:12950288:A:G	50	100	0.91	0.02596
6:12950453:T:G	50	100	0.99	0.1231
6:12950585:C:T	50	100	0.99	0.06318
6:12951326:G:A	50	98	0.99	0.02614
6:12951853:G:A	50	100	0.87	0.01779
6:12952429:C:A	50	100	0.87	0.01743
6:12952891:A:G	50	100	0.99	0.1077
6:12953137:A:G	50	100	1	0.1549
6:12953152:G:A	50	100	1	0.1541
6:12953305:A:G	50	100	0.96	0.0728
6:12953484:T:A	50	100	0.93	0.02397
6:12953520:T:C	50	100	0.96	0.02397
6:12953535:A:G	50	100	0.96	0.02397
6:12953780:G:A	50	100	1	0.1541
6:12954253:A:G	49	100	0.96	0.02397
6:12954371:T:C	50	98	0.85	0.05065
6:12954672:G:C	50	100	0.96	0.02397
6:12954807:T:C	50	100	0.96	0.02397
6:12954831:A:T	50	100	1	0.01761
6:12954872:C:T	50	100	1	0.1242
6:12955104:T:C	50	100	1	0.1015
6:12955133:A:T	50	100	0.95	0.02269
6:12955230:G:A	50	100	1	0.1026
6:12955379:A:T	50	100	0.98	0.1855
6:12955860:G:T	50	100	0.95	0.02269
6:12955898:G:T	50	100	1	0.124
6:12956803:C:T	50	100	0.99	0.1776
6:12957180:A:T	49	100	0.99	0.1767
6:12957248:A:G	49	98	1	0.1245
6:12957389:G:A	50	100	0.99	0.171
6:12957593:C:G	50	100	0.99	0.3103
6:12959569:C:T	50	100	1	0.03468
6:12959583:T:C	50	100	1	0.2375
6:12960179:A:G	50	100	1	0.01743
6:12960397:G:T	50	100	0.97	0.04067
6:12960929:T:C	50	100	1	0.2375
6:12960988:A:G	50	100	1	0.2175
6:12961412:A:T	50	100	0.98	0.03486
6:12961440:A:G	50	100	0.99	0.4679
6:12961492:G:T	50	96	0.71	0.05574
6:12961697:T:G	50	100	0.98	0.0679
6:12961953:G:A	50	100	0.97	0.03849
6:12961971:C:T	50	100	0.83	0.01253
6:12962073:G:A	50	100	1	0.03849
6:12962458:G:A	50	100	0.99	0.2567
6:12962763:A:G	50	100	0.98	0.1302
6:12963185:G:A	49	100	0.83	0.01634
6:12963609:G:A	50	100	1	0.2177
6:12964222:G:A	50	100	1	0.03794
6:12964614:G:C	50	98	0.99	0.4363
6:12964760:A:G	50	100	0.98	0.1307
6:12965032:A:C	50	100	1	0.03522
6:12965391:C:T	50	100	1	0.09967
6:12965671:C:T	50	100	0.87	0.03014
6:12965992:G:A	49	100	0.74	0.01307
6:12966162:A:G	50	100	0.99	0.03322
6:12966205:G:C	50	100	0.99	0.1273
6:12966509:C:T	50	100	0.94	0.01979
6:12967413:G:A	50	98	1	0.423
6:12967420:A:G	50	100	1	0.0138
6:12967555:G:A	49	100	1	0.01816
6:12969344:A:G	50	100	0.98	0.07952
6:12969699:C:T	50	100	0.97	0.0325
6:12969849:G:C	50	100	0.95	0.02015
6:12970441:C:T	50	100	0.96	0.01906
6:12972025:G:A	50	100	1	0.01216
6:12972507:G:A	50	100	0.83	0.01616
6:12972692:C:T	50	100	1	0.01144
6:12972936:C:A	50	100	0.96	0.01053
6:12973947:A:G	50	100	0.94	0.01144
6:12974421:C:T	50	96	0.87	0.134
6:12974770:A:G	50	100	1	0.4813
6:12975126:G:A	50	100	0.95	0.03086
6:12976012:A:T	50	98	1	0.4671
6:12976923:T:C	50	100	0.98	0.0728
6:12977239:A:G	50	100	0.96	0.01725
6:12977316:A:G	50	100	1	0.474
6:12977619:G:A	50	100	0.99	0.1271
6:12977796:T:C	50	100	0.92	0.01906
6:12980478:G:A	50	100	1	0.4219
6:12980566:T:C	50	100	1	0.423
6:12980716:C:T	50	100	0.9	0.02269
6:12981410:A:T	50	100	1	0.02505
6:12981942:C:T	50	100	0.96	0.03232
6:12982191:T:C	50	98	0.99	0.2095
6:12982297:C:T	50	100	1	0.4646
6:12982557:C:T	50	100	1	0.4662
6:12982718:A:G	50	100	1	0.4662
6:12983272:A:C	50	100	1	0.4659
6:12983429:A:G	50	100	1	0.0276
6:12983755:T:C	50	100	1	0.4218
6:12984786:A:C	50	100	1	0.4208
6:12984788:A:T	50	100	1	0.4208
6:12985539:A:T	50	92	0.78	0.09023
6:12985541:A:T	50	84	0.84	0.3538
6:12985543:T:A	50	90	0.81	0.0886
6:12985985:G:A	50	100	0.99	0.2224
6:12986234:C:T	50	100	1	0.4521
6:12986778:G:C	50	100	0.87	0.01253
6:12987005:A:G	50	98	0.91	0.2311
6:12987409:A:G	50	100	1	0.3927
6:12988019:G:A	50	100	1	0.1024
6:12988336:G:A	50	100	1	0.03431
6:12988357:C:G	50	100	0.99	0.2337
6:12989120:T:C	50	100	0.9	0.03141
6:12989451:G:T	50	100	0.9	0.02142
6:12989879:T:C	50	100	1	0.4842
6:12991267:G:C	50	100	0.86	0.01235
6:12991485:A:G	50	100	1	0.01561
6:12992539:C:T	50	100	1	0.01271
6:12993066:A:T	50	100	1	0.4842
6:12993482:A:C	50	100	0.87	0.02052
6:12994816:G:A	50	100	0.98	0.03613
6:12995998:C:A	50	98	0.99	0.1267
6:12996195:C:T	50	100	1	0.01271
6:12996262:C:G	50	100	1	0.4495
6:12996891:T:A	50	100	1	0.01271
6:12997909:C:T	50	100	1	0.01107
6:12997929:G:A	50	100	1	0.4553
6:12998594:C:T	50	100	0.98	0.09586
6:12998657:C:T	50	100	0.99	0.2342
6:12998774:A:G	50	100	1	0.4838
6:12999051:G:A	50	100	0.99	0.4058
6:13000262:G:A	50	98	0.96	0.1333
6:13001042:G:A	50	100	0.99	0.3613
6:13001642:C:A	50	100	0.97	0.1262
6:13001839:A:C	50	100	1	0.4768
6:13001899:T:C	50	100	1	0.155
6:13002397:T:A	50	100	1	0.4711
6:13003455:A:C	50	100	0.92	0.0207
6:13003601:T:G	50	96	0.69	0.02179
6:13003951:C:A	41	80.5	0.91	0.1151
6:13003965:G:A	39	87.2	0.77	0.07716
6:13004841:A:G	50	100	0.92	0.05047
6:13004948:A:G	50	100	0.99	0.4011
6:13005052:A:G	50	100	1	0.4508
6:13005198:C:T	50	84	1	0.4619
6:13006068:A:C	49	98	0.74	0.01924
6:13006178:C:G	50	100	1	0.4711
6:13007501:T:C	50	100	1	0.4699
6:13007502:T:C	50	100	1	0.451
6:13007701:C:T	50	100	0.99	0.4715
6:13010067:G:A	50	98	0.99	0.4695
6:13011712:G:A	50	100	0.98	0.1498
6:13011724:A:G	50	98	0.96	0.1284
6:13013057:T:G	50	100	0.97	0.1284
6:13013131:C:T	50	100	1	0.01253
6:13013210:A:G	50	100	0.99	0.01089
6:13013995:G:C	50	98	0.94	0.03123
6:13014935:T:C	50	100	0.9	0.03903
6:13015269:C:G	50	100	0.98	0.2342
6:13016223:T:A	50	100	0.94	0.03123
6:13016828:A:G	50	100	1	0.01253
6:13017475:T:C	50	100	0.78	0.01071
6:13017684:G:A	50	100	0.98	0.2126
6:13017823:C:T	50	100	0.97	0.02251
6:13018355:C:T	50	100	0.89	0.02215
6:13018958:A:G	50	100	0.99	0.01362
6:13019068:A:T	50	96	0.84	0.1964
6:13019070:A:T	50	92	0.92	0.329
6:13019072:A:T	50	96	0.94	0.4775
6:13019074:A:T	50	92	0.94	0.2593
6:13019076:T:C	50	100	0.94	0.0285
6:13019630:T:C	50	100	0.96	0.02869
6:13020085:A:T	50	100	0.98	0.1748
6:13020088:C:A	50	100	0.94	0.01035
6:13020454:G:C	50	100	0.98	0.4802
6:13020814:G:A	50	100	0.98	0.01344
6:13021791:C:T	50	100	0.96	0.01816
6:13021959:C:T	50	100	0.98	0.02451
6:13022496:G:A	50	100	0.92	0.1977
6:13022969:A:G	50	100	0.98	0.1253
6:13023556:T:C	50	100	0.99	0.3342
6:13023703:T:C	50	100	1	0.1073
6:13023875:G:A	50	100	0.98	0.03014
6:13023891:G:A	50	100	0.99	0.4818
6:13024002:C:T	50	100	0.99	0.4931
6:13024304:G:A	50	100	0.98	0.3016
6:13024339:T:C	50	100	0.98	0.2887
6:13024374:C:T	50	100	0.98	0.2941
6:13024979:A:G	50	98	0.87	0.0768
6:13025222:T:G	50	100	1	0.1273
6:13025224:T:C	50	100	0.99	0.476
6:13025332:T:C	50	98	0.98	0.3582
6:13025491:C:T	50	98	0.7	0.0158
6:13025587:C:T	50	98	0.98	0.4221
6:13025722:G:C	48	97.9	0.98	0.04303
6:13025957:T:C	50	98	0.99	0.4755
6:13026320:T:A	50	100	0.99	0.4869
6:13026388:A:G	50	100	0.98	0.04339
6:13026770:G:C	50	100	0.99	0.3535
6:13027736:T:C	50	98	0.98	0.3005
6:13027952:C:G	50	100	0.99	0.01198
6:13028011:C:T	50	96	0.86	0.07062
6:13029282:C:T	50	100	1	0.1088
6:13029650:A:G	50	100	0.97	0.2952
6:13029957:C:A	50	100	0.98	0.3304
6:13030024:G:A	50	100	0.97	0.3304
6:13030118:G:A	50	100	0.99	0.1086
6:13030362:C:T	50	100	0.98	0.2585
6:13030761:C:T	50	100	0.99	0.3453
6:13031178:T:C	50	100	0.97	0.03813
6:13031508:A:C	50	98	0.99	0.1821
6:13031509:G:A	50	100	0.99	0.01107
6:13031513:T:A	50	100	1	0.4423
6:13031527:G:T	50	98	1	0.02705
6:13032217:T:C	50	100	1	0.1086
6:13032456:A:G	50	100	0.99	0.0472
6:13032679:C:T	50	100	0.96	0.01162
6:13032878:G:A	50	100	1	0.1086
6:13033344:G:T	50	100	0.99	0.2119
6:13033882:G:T	50	96	0.99	0.3464
6:13034054:C:T	50	100	1	0.0345
6:13034078:G:A	50	98	1	0.04139
6:13034163:G:A	50	100	1	0.1095
6:13034208:G:A	50	100	0.93	0.06282
6:13034269:G:T	50	98	0.99	0.3413
6:13034397:C:G	50	98	1	0.3417
6:13035715:G:A	50	100	1	0.4435
6:13036410:A:G	50	100	1	0.1084
6:13036766:G:A	50	100	1	0.01652
6:13036809:A:G	50	100	1	0.4504
6:13038073:A:G	50	100	1	0.1086
6:13038647:G:C	50	100	1	0.1821
6:13040167:C:T	50	100	0.97	0.01434
6:13040938:A:G	50	100	1	0.1089
6:13041270:G:A	50	100	1	0.1089
6:13041302:A:C	50	100	1	0.1089
6:13041426:C:T	50	100	1	0.1113
6:13041976:T:C	50	98	0.91	0.01961
6:13042404:T:G	50	100	0.97	0.02124
6:13043299:C:T	50	100	0.99	0.1082
6:13043328:G:A	50	100	1	0.1089
6:13044076:A:G	50	100	1	0.02415
6:13044161:T:C	50	100	1	0.1089
6:13044783:T:G	50	100	1	0.1082
6:13044839:A:G	50	100	1	0.1089
6:13044906:G:T	50	100	1	0.1089
6:13044976:C:T	50	100	1	0.1089
6:13045254:C:T	50	100	1	0.1089
6:13045407:A:T	50	100	1	0.01725
6:13045453:C:G	50	100	0.84	0.01852
6:13045997:G:A	50	100	0.98	0.1676
6:13046341:G:A	50	100	0.99	0.08842
6:13046371:T:C	50	100	0.97	0.03813
6:13046563:G:A	50	100	1	0.02469
6:13046568:T:G	50	100	1	0.01797
6:13047234:C:T	50	100	0.99	0.08588
6:13047422:C:T	50	100	1	0.02397
6:13047819:T:C	50	100	1	0.2721
6:13047870:G:A	50	100	1	0.0394
6:13049115:G:C	50	100	1	0.366
6:13049229:G:A	50	100	0.85	0.01543
6:13049638:A:G	50	100	1	0.2721
6:13049808:G:C	50	100	1	0.02197
6:13050972:A:G	50	100	1	0.01707
6:13051353:A:C	50	100	1	0.01707
6:13051420:A:G	50	100	0.99	0.2574
6:13051953:G:C	50	100	1	0.2665
6:13052003:T:C	50	100	1	0.2663
6:13052008:G:A	50	100	1	0.0374
6:13052461:T:C	50	100	1	0.1667
6:13052688:G:T	50	100	0.99	0.1038
6:13052776:T:A	50	100	0.99	0.1038
6:13053258:G:A	50	100	1	0.0374
6:13054010:A:G	50	100	1	0.03631
6:13054201:G:A	50	100	0.98	0.1492
6:13054269:T:C	50	100	0.99	0.443
6:13054376:A:C	50	100	0.99	0.1336
6:13054443:G:T	50	100	0.99	0.063
6:13054500:C:G	50	100	0.99	0.2095
6:13054522:T:C	50	100	0.99	0.08588
6:13055174:T:C	50	100	0.98	0.2023
6:13055526:T:A	50	98	0.84	0.01489
6:13056370:A:G	50	100	0.8	0.02033
6:13056587:G:A	50	100	1	0.1262
6:13057016:C:T	50	100	0.99	0.4455
6:13057089:G:A	50	100	0.98	0.02052
6:13057264:A:T	50	100	0.98	0.08896
6:13057287:A:T	50	100	1	0.03341
6:13057541:G:C	50	100	1	0.01616
6:13057626:C:G	50	100	1	0.03359
6:13057822:A:G	50	100	1	0.03341
6:13057950:A:G	50	100	1	0.01707
6:13058353:G:A	50	100	1	0.01707
6:13058497:G:T	49	100	1	0.02052
6:13058800:A:T	50	100	1	0.01253
6:13058803:C:A	50	100	1	0.226
6:13058858:C:T	50	100	1	0.03359
6:13059125:G:A	50	100	0.99	0.08896
6:13059976:A:G	50	100	1	0.2306
6:13059982:C:A	50	100	1	0.2297
6:13060336:A:G	50	100	1	0.23
6:13060408:G:A	50	100	0.99	0.2239
6:13060574:G:A	50	100	0.83	0.02614
6:13062003:G:T	50	100	1	0.02941
6:13062467:C:T	50	100	1	0.02033
6:13062696:G:A	50	100	1	0.1256
6:13063129:T:G	50	100	1	0.1652
6:13063592:A:G	50	100	1	0.2306
6:13063613:A:C	50	100	0.98	0.02378
6:13063615:A:C	50	100	1	0.0158
6:13063794:T:C	50	100	0.99	0.02378
6:13063874:C:T	50	100	0.97	0.02505
6:13063914:T:C	50	100	1	0.01797
6:13064042:A:G	50	100	1	0.2306
6:13064164:T:A	50	100	0.96	0.2416
6:13064269:C:T	50	100	1	0.2128
6:13064659:C:T	50	100	0.96	0.01162
6:13064816:A:G	50	100	0.98	0.01561
6:13064839:A:C	50	100	1	0.1589
6:13065267:G:A	50	100	0.99	0.05011
6:13065387:G:A	50	100	1	0.01761
6:13065513:G:A	50	100	1	0.04993
6:13065912:T:C	50	100	0.94	0.0207
6:13066065:G:T	50	100	1	0.467
6:13066143:T:C	50	100	1	0.10780000000000001
6:13066152:T:C	50	100	1	0.02106
6:13066577:C:T	50	100	1	0.4613
6:13066739:C:T	50	100	1	0.05392
6:13067230:T:G	50	96	0.92	0.1621
6:13067279:A:G	50	100	1	0.1089
6:13067390:A:G	50	100	1	0.05447
6:13067588:A:T	50	100	1	0.1051
6:13068059:A:G	50	100	1	0.1423
6:13068134:C:T	50	100	1	0.03341
6:13068185:C:T	50	100	0.8	0.05828
6:13068727:A:G	50	100	1	0.4281
6:13068791:G:A	50	100	1	0.01362
6:13068858:G:A	50	100	1	0.01743
6:13068935:C:T	50	100	1	0.01362
6:13069127:T:C	50	100	1	0.3201
6:13069149:A:G	50	100	0.98	0.03304
6:13069679:C:T	50	100	1	0.01743
6:13069853:A:G	50	100	1	0.4615
6:13070160:T:A	50	100	1	0.02088
6:13070320:A:G	50	100	1	0.01362
6:13070458:T:C	50	100	1	0.4617
6:13070569:A:G	50	100	1	0.4617
6:13070594:C:T	50	100	1	0.2126
6:13070788:G:T	50	100	1	0.03359
6:13070789:A:T	50	100	1	0.03341
6:13070841:A:G	50	100	1	0.2533
6:13070844:A:G	50	100	1	0.03341
6:13071033:T:G	50	100	1	0.2867
6:13071467:G:A	50	100	0.95	0.04012
6:13071974:T:C	50	100	1	0.1097
6:13072209:A:G	50	100	1	0.02433
6:13072266:A:G	50	100	1	0.2869
6:13072401:T:C	50	100	1	0.3203
6:13072618:C:G	50	100	0.96	0.0118
6:13073023:T:C	50	100	1	0.01743
6:13073062:G:A	50	100	0.88	0.02106
6:13073564:G:A	50	100	1	0.08842
6:13073624:G:A	50	100	0.97	0.01253
6:13074265:A:G	50	100	1	0.02088
6:13075105:A:G	50	100	1	0.2124
6:13075392:T:C	50	100	1	0.01743
6:13075677:A:C	50	100	1	0.01743
6:13076610:A:G	50	100	1	0.02052
6:13076649:T:C	50	100	1	0.4441
6:13076880:G:A	50	100	0.98	0.01688
6:13077225:T:C	50	100	1	0.4441
6:13077329:C:T	50	100	1	0.01743
6:13077958:T:A	50	100	1	0.01362
6:13078121:A:G	50	100	1	0.01598
6:13078412:T:C	50	100	1	0.3068
6:13078679:C:G	50	100	1	0.01362
6:13079093:A:C	50	100	1	0.03359
6:13079173:G:A	49	100	1	0.02052
6:13079201:A:G	50	98	1	0.02052
6:13079873:T:A	50	100	1	0.05211
6:13079952:C:T	50	100	1	0.01362
6:13080117:G:A	50	98	0.86	0.01634
6:13080219:C:T	50	100	1	0.1868
6:13080338:T:G	50	100	1	0.2769
6:13080412:G:A	50	100	1	0.01688
6:13080837:A:C	50	100	1	0.1062
6:13081146:G:A	50	100	1	0.4599
6:13081232:T:C	50	100	1	0.0138
6:13081316:A:G	50	100	1	0.01362
6:13081367:C:T	50	100	1	0.01289
6:13082662:T:G	50	100	1	0.01598
6:13083298:G:A	50	100	1	0.4337
6:13083515:A:C	50	100	1	0.1017
6:13084329:C:T	50	100	0.98	0.0167
6:13084413:C:A	46	95.7	1	0.2146
6:13084455:C:A	50	100	1	0.2222
6:13085103:T:C	50	100	1	0.07371
6:13085267:C:T	50	100	1	0.01253
6:13085623:G:A	50	100	0.64	0.01398
6:13085784:A:G	50	100	1	0.1483
6:13085922:T:C	50	100	1	0.08878
6:13085945:A:G	50	100	1	0.09332
6:13086418:A:G	50	100	1	0.4336
6:13086505:C:T	50	100	1	0.01561
6:13086570:G:T	50	100	0.88	0.01888
6:13086992:T:C	50	100	1	0.01834
6:13087272:C:G	50	100	1	0.1017
6:13087847:G:A	50	100	1	0.1118
6:13087856:G:A	50	100	1	0.1115
6:13088094:A:G	50	100	1	0.1117
6:13088107:A:G	50	100	0.99	0.2148
6:13088440:G:A	50	100	1	0.1115
6:13088558:G:A	50	100	1	0.05501
6:13088644:T:C	50	100	1	0.1149
6:13088780:G:C	50	100	1	0.03522
6:13088942:T:C	50	100	1	0.02451
6:13089346:T:A	50	100	0.92	0.01816
6:13089453:A:G	50	100	1	0.1667
6:13089491:G:A	50	100	1	0.1708
6:13089569:C:T	50	100	0.93	0.01779
6:13089605:G:A	50	100	1	0.02433
6:13089762:C:T	50	100	1	0.215
6:13089938:G:A	50	100	1	0.215
6:13090054:G:T	50	100	0.89	0.01216
6:13090085:G:A	50	98	0.92	0.03177
6:13090117:C:T	50	100	1	0.01688
6:13090237:G:C	50	100	1	0.03631
6:13090811:C:G	50	100	1	0.08878
6:13090822:T:C	50	100	1	0.08951
6:13090911:C:A	50	98	0.76	0.01598
6:13091326:G:A	50	100	1	0.02433
6:13091859:G:A	50	100	0.97	0.02451
6:13092195:G:A	50	100	1	0.2073
6:13092324:A:G	50	100	1	0.02433
6:13092527:G:A	50	100	1	0.4611
6:13092537:T:C	50	100	1	0.01452
6:13093402:C:T	50	100	1	0.2881
6:13093578:T:G	50	100	1	0.08914
6:13093915:G:A	50	100	1	0.3902
6:13094019:G:A	50	100	1	0.04248
6:13094129:C:T	50	100	1	0.02433
6:13094246:G:A	50	98	1	0.2068
6:13094278:T:C	50	100	1	0.01852
6:13094486:G:A	50	100	0.98	0.04248
6:13094667:G:A	50	100	0.97	0.02433
6:13095203:C:G	50	100	1	0.02288
6:13095317:T:C	50	100	1	0.04139
6:13097076:T:C	50	100	1	0.1038
6:13097271:C:T	50	100	1	0.04139
6:13097426:G:T	50	100	1	0.4443
6:13097608:C:G	50	100	1	0.285
6:13098070:G:A	50	100	0.96	0.07389
6:13098263:A:G	50	100	1	0.4443
6:13098605:C:G	50	100	1	0.0236
6:13098664:A:C	50	100	1	0.0236
6:13099096:G:A	50	100	0.95	0.01961
6:13099486:A:G	50	100	1	0.04176
6:13099689:C:T	50	100	1	0.0158
6:13099844:A:T	50	100	1	0.01997
6:13100589:A:G	50	100	1	0.2823
6:13100722:C:T	50	100	0.91	0.01525
6:13100836:A:G	50	100	1	0.01616
6:13101306:T:C	50	100	1	0.0236
6:13101516:C:T	50	100	1	0.0236
6:13102014:T:A	50	100	1	0.2834
6:13102022:A:G	50	100	0.99	0.02505
6:13102930:C:G	50	100	1	0.2039
6:13102976:T:G	50	100	1	0.04176
6:13103508:A:C	50	100	1	0.01471
6:13103809:T:C	50	98	1	0.4463
6:13103938:G:A	49	100	1	0.2039
6:13104044:G:A	50	100	1	0.28
6:13104349:C:T	50	100	1	0.28
6:13105219:A:T	50	100	1	0.01997
6:13105465:T:C	50	100	0.98	0.04158
6:13105536:C:A	50	100	0.99	0.2033
6:13105570:C:T	50	100	0.96	0.03667
6:13105933:A:G	50	100	1	0.05211
6:13106072:A:G	50	100	0.99	0.08914
6:13106756:G:C	50	100	1	0.0236
6:13106764:C:T	50	100	0.99	0.04303
6:13107292:G:C	50	100	0.99	0.01616
6:13107821:C:G	50	100	0.97	0.4359
6:13108177:T:C	50	100	1	0.04303
6:13108697:C:T	50	100	0.99	0.2783
6:13108783:G:A	50	100	0.98	0.2328
6:13108934:A:G	50	100	0.98	0.0492
6:13109016:T:G	50	100	0.97	0.0236
6:13109184:A:C	50	100	0.98	0.2355
6:13109296:T:A	50	100	0.97	0.4363
6:13109371:T:G	50	100	0.98	0.08896
6:13109421:G:T	50	100	0.74	0.01634
6:13109712:T:C	50	100	0.94	0.02433
6:13109910:C:T	50	100	1	0.01961
6:13109911:G:A	50	100	0.98	0.2033
6:13109932:G:A	50	100	0.97	0.04303
6:13110220:G:A	50	100	0.96	0.02324
6:13110915:T:G	50	100	1	0.0167
6:13111009:G:A	50	96	0.94	0.238
6:13111199:G:A	50	100	0.98	0.2371
6:13111453:T:A	50	100	0.99	0.01979
6:13111511:G:A	50	100	0.98	0.01997
6:13111540:G:A	50	100	0.97	0.2758
6:13112330:A:G	50	100	0.92	0.0118
6:13112652:T:A	50	100	0.96	0.2618
6:13112719:A:G	50	100	0.92	0.06282
6:13112949:A:G	50	100	0.87	0.02524
6:13113029:C:T	50	100	0.91	0.01144
6:13113068:G:A	50	100	0.91	0.01743
6:13113787:A:C	50	100	1	0.01362
6:13114222:G:T	50	100	0.82	0.01198
6:13114636:C:T	50	98	0.97	0.2284
6:13114944:G:C	50	100	0.87	0.03032
6:13115110:A:G	50	98	0.98	0.2656
6:13115394:C:G	49	100	0.97	0.2289
6:13115908:G:A	50	98	0.78	0.01216
6:13115921:C:T	50	100	0.84	0.01271
6:13115990:T:C	50	100	0.97	0.2199
6:13116515:A:G	50	100	0.83	0.01271
6:13117075:T:C	50	100	1	0.01144
6:13117151:A:G	50	98	0.96	0.0345
6:13117245:C:T	50	100	0.97	0.2358
6:13117382:G:T	50	100	1	0.01616
6:13117646:G:A	50	100	0.91	0.05229
6:13117891:C:T	50	100	0.97	0.2406
6:13118011:T:C	50	100	0.98	0.2647
6:13118107:G:A	50	100	0.97	0.2318
6:13118407:T:C	50	100	0.94	0.01525
6:13118898:C:T	50	96	0.9	0.05755
6:13119171:A:G	50	100	0.9	0.189
6:13119597:G:A	50	100	0.94	0.01924
6:13119639:A:G	50	100	0.95	0.1707
6:13119847:A:G	50	96	0.86	0.0886
6:13120134:A:C	49	100	0.95	0.1013
6:13120369:C:T	50	98	0.98	0.05229
6:13120380:T:G	50	100	0.96	0.03776
6:13120393:C:T	50	100	0.76	0.01707
6:13121428:G:A	50	100	0.99	0.03341
6:13121961:G:A	50	98	0.98	0.4991
6:13122147:C:T	50	100	0.97	0.03994
6:13122637:T:C	50	100	1	0.1022
6:13123083:A:G	50	100	1	0.0463
6:13123322:A:C	50	100	1	0.1022
6:13123951:A:G	50	98	0.77	0.02215
6:13124127:G:T	50	100	0.96	0.05301
6:13124128:A:G	50	100	0.96	0.05301
6:13124626:C:T	50	100	1	0.01071
6:13124704:G:T	50	100	0.92	0.01797
6:13124941:A:G	50	100	1	0.0581
6:13125552:T:C	50	100	0.88	0.01325
6:13125797:G:A	50	100	1	0.04666
6:13125885:G:A	50	100	0.99	0.09114
6:13126543:G:A	50	100	0.91	0.01307
6:13126755:T:G	50	100	1	0.1037
6:13127413:C:A	50	98	0.94	0.03867
6:13127577:C:G	50	98	0.99	0.1674
6:13128539:A:G	50	98	0.99	0.2865
6:13128832:C:A	50	100	0.99	0.4722
6:13129373:A:T	50	100	0.99	0.453
6:13130002:C:T	50	100	1	0.0443
6:13130005:C:T	50	100	0.99	0.1645
6:13130226:A:G	50	100	0.97	0.05955
6:13130523:G:A	50	100	0.99	0.2874
6:13130777:G:A	50	100	0.99	0.01779
6:13131165:A:G	48	97.9	0.99	0.4688
6:13131194:T:C	48	100	0.77	0.08297
6:13131196:T:C	48	95.8	1	0.4737
6:13131214:C:T	49	98	0.91	0.1153
6:13131216:C:T	45	95.6	0.88	0.05211
6:13131232:C:T	49	95.9	1	0.4706
6:13131939:C:T	50	100	1	0.08824
6:13132052:C:T	50	100	1	0.09495
6:13132209:A:G	50	100	1	0.01779
6:13132720:C:A	50	96	0.94	0.1834
6:13132731:A:T	50	90	0.99	0.4479
6:13132969:A:G	50	100	1	0.1888
6:13132984:A:G	50	100	1	0.01797
6:13133093:A:T	50	100	1	0.1952
6:13133317:C:G	50	100	0.96	0.01779
6:13133345:C:T	49	100	0.98	0.05882
6:13133531:A:G	50	98	1	0.195
6:13133711:T:C	49	98	0.97	0.1091
6:13133751:C:T	47	97.9	1	0.4679
6:13133827:C:T	50	100	1	0.1641
6:13133979:C:T	50	100	1	0.1649
6:13133992:G:A	50	100	0.98	0.05882
6:13134068:C:T	50	100	0.98	0.05882
6:13134196:G:A	49	100	1	0.3519
6:13134352:G:A	50	100	0.99	0.03522
6:13134678:T:G	50	96	0.97	0.3537
6:13135108:A:G	50	96	0.95	0.1714
6:13135150:T:C	50	100	0.95	0.0532
6:13135334:G:A	50	100	1	0.08824
6:13135542:A:G	50	100	1	0.01797
6:13135601:T:C	50	100	1	0.0886
6:13136581:C:T	50	100	0.98	0.03522
6:13136668:A:C	50	100	1	0.01797
6:13136791:A:G	50	100	1	0.08805
6:13136925:T:C	50	100	1	0.08805
6:13137124:C:T	50	100	0.95	0.0256
6:13137241:C:G	49	100	1	0.1875
6:13137533:G:T	50	100	1	0.1639
6:13137627:T:G	50	100	1	0.1875
6:13137684:G:A	50	100	1	0.08805
6:13137976:G:A	50	100	1	0.01797
6:13138705:A:G	50	100	0.98	0.05792
6:13138803:G:T	50	100	1	0.08805
6:13139027:C:T	50	100	0.97	0.01325
6:13139384:A:G	50	100	1	0.1643
6:13139455:G:A	50	100	0.99	0.0532
6:13139474:A:G	50	100	1	0.01797
6:13139695:A:G	50	100	1	0.08914
6:13140422:C:T	50	100	0.95	0.02306
6:13141432:G:A	50	96	0.95	0.1761
6:13141495:T:A	50	100	1	0.01126
6:13141850:A:G	50	100	1	0.01561
6:13142603:T:G	50	100	1	0.1894
6:13143886:G:A	50	100	1	0.4806
6:13144025:G:C	50	100	1	0.03649
6:13144108:A:G	50	100	1	0.1921
6:13144428:T:A	50	100	1	0.4693
6:13144475:G:A	50	100	1	0.05047
6:13144606:A:C	50	100	0.99	0.4552
6:13144811:G:A	50	100	1	0.1672
6:13144956:G:A	50	98	1	0.01797
6:13145288:T:C	50	100	0.95	0.01325
6:13145694:G:A	50	100	0.99	0.2714
6:13146224:A:G	50	100	1	0.1643
6:13147214:A:C	50	100	1	0.07879
6:13147303:A:G	50	100	1	0.2142
6:13148079:T:G	50	98	1	0.1516
6:13148333:A:G	50	100	1	0.3522
6:13148339:G:A	50	100	1	0.04067
6:13148928:A:G	50	100	1	0.04121
6:13149088:A:T	50	100	1	0.07898
6:13149089:T:C	50	100	1	0.07879
6:13149260:G:A	50	100	0.98	0.3914
6:13149553:G:C	50	100	1	0.07898
6:13149779:T:G	50	100	0.94	0.04158
6:13150759:C:T	47	95.7	1	0.04085
6:13150994:C:A	50	98	1	0.2141
6:13151311:A:G	50	100	0.79	0.01253
6:13151787:C:T	50	100	0.78	0.01271
6:13152289:G:A	50	100	1	0.4292
6:13152481:C:A	50	100	1	0.01725
6:13152676:T:C	50	100	1	0.1692
6:13153012:C:T	50	100	0.99	0.01652
6:13153167:G:C	50	100	1	0.3529
6:13153531:T:C	50	100	1	0.05646
6:13153753:T:C	50	100	1	0.05628
6:13154316:C:T	50	100	1	0.1042
6:13154448:G:A	50	100	1	0.4292
6:13154883:T:C	50	100	1	0.03014
6:13155027:A:G	50	100	1	0.2685
6:13155067:C:A	50	100	1	0.04085
6:13155464:A:G	50	100	1	0.02996
6:13156875:C:T	50	100	1	0.3551
6:13156988:T:C	50	100	0.97	0.01489
6:13157638:G:A	50	100	1	0.2745
6:13157672:A:G	50	100	1	0.1643
6:13157799:C:T	50	100	1	0.04103
6:13157867:G:A	50	100	0.98	0.1741
6:13157952:G:A	50	100	0.84	0.02705
6:13158095:T:C	50	100	0.99	0.1663
6:13158178:G:A	50	100	0.98	0.01707
6:13158675:C:T	50	98	0.82	0.01452
6:13159293:C:T	50	100	1	0.1383
6:13159294:G:A	50	94	0.97	0.4196
6:13159361:A:G	50	100	0.97	0.03032
6:13159461:A:T	50	98	0.94	0.1627
6:13159659:T:C	50	96	0.97	0.2495
6:13159935:G:A	49	100	1	0.05229
6:13160010:C:A	50	100	0.89	0.02397
6:13160020:A:C	50	100	0.92	0.02778
6:13160057:G:A	50	100	1	0.01325
6:13160063:C:T	50	100	0.87	0.02778
6:13160155:A:G	50	100	0.94	0.02778
6:13160325:T:C	50	100	0.99	0.05011
6:13160339:A:G	50	100	0.94	0.02778
6:13160906:C:T	50	100	0.99	0.3083
6:13160918:A:T	50	100	0.93	0.02778
6:13161145:A:G	50	96	1	0.3161
6:13161162:G:A	50	100	0.98	0.1823
6:13161179:A:G	50	100	0.99	0.1825
6:13161222:C:T	50	100	1	0.05229
6:13161226:C:T	50	100	0.96	0.02996
6:13161258:G:A	50	100	0.99	0.2391
6:13161406:G:A	50	100	1	0.0659
6:13161647:C:T	50	100	0.99	0.2469
6:13161883:C:T	50	100	1	0.06627
6:13161963:G:A	50	100	1	0.1796
6:13162039:C:G	50	100	0.99	0.4345
6:13162064:C:T	50	100	1	0.05265
6:13162099:T:C	50	100	1	0.1728
6:13162311:G:A	50	100	0.7	0.01489
6:13162746:G:A	50	100	1	0.01325
6:13163024:C:T	50	100	0.88	0.0276
6:13163469:G:C	50	100	1	0.03976
6:13163986:G:C	50	100	1	0.2473
6:13164011:A:T	50	100	1	0.03976
6:13164353:T:C	50	100	0.98	0.01707
6:13164416:G:A	50	96	1	0.3183
6:13164844:A:G	50	100	0.99	0.07534
6:13165457:G:A	50	100	1	0.246
6:13165861:G:A	50	100	0.97	0.0236
6:13166018:C:G	50	100	0.99	0.03286
6:13166109:G:A	50	100	0.99	0.4566
6:13166601:A:G	50	100	0.99	0.07553
6:13166972:A:G	50	100	0.99	0.07534
6:13167026:G:T	50	100	1	0.1732
6:13167297:T:G	50	100	0.99	0.07625
6:13167463:T:C	50	98	0.99	0.1826
6:13167486:C:T	50	100	0.98	0.01471
6:13167518:G:C	50	100	0.97	0.07734
6:13167588:T:C	50	100	0.99	0.065
6:13168082:T:C	50	100	1	0.07771
6:13168101:C:T	50	100	1	0.07771
6:13168172:T:C	50	100	1	0.07771
6:13168216:G:A	50	100	1	0.07771
6:13168303:A:G	50	100	0.99	0.1284
6:13168466:G:A	50	100	1	0.07789
6:13168536:G:A	50	100	1	0.07861
6:13168578:T:G	50	100	1	0.07789
6:13168640:G:A	50	100	1	0.07789
6:13168660:G:A	50	100	0.96	0.02215
6:13168692:G:T	50	100	0.98	0.1242
6:13168701:C:T	50	100	1	0.07807
6:13168810:G:T	50	100	0.99	0.4332
6:13169043:A:G	50	100	1	0.07789
6:13169244:G:A	50	100	1	0.02814
6:13169313:T:C	50	100	0.99	0.03195
6:13169506:T:A	50	100	0.99	0.02814
6:13169547:C:T	50	100	1	0.0118
6:13169566:A:G	50	100	1	0.07807
6:13169708:A:G	50	100	1	0.07807
6:13169784:G:A	50	100	1	0.07807
6:13169951:A:G	50	100	0.99	0.1716
6:13170402:T:C	50	100	1	0.157
6:13170714:T:C	50	100	1	0.04829
6:13170804:T:G	50	100	0.99	0.2455
6:13170826:C:T	50	100	1	0.04684
6:13171047:G:A	50	100	0.99	0.09622
6:13171194:A:G	50	100	0.99	0.3246
6:13171552:G:A	50	100	1	0.07643
6:13171835:C:T	50	100	1	0.4434
6:13172184:A:T	50	100	0.99	0.0325
6:13172425:G:A	50	100	1	0.07789
6:13172572:G:A	50	100	0.94	0.02542
6:13172659:T:C	50	100	1	0.01452
6:13172915:G:A	50	100	1	0.1164
6:13173379:C:T	50	100	0.99	0.3164
6:13173601:G:A	50	98	0.99	0.4408
6:13173637:G:T	50	98	1	0.02959
6:13173897:C:T	50	100	1	0.05211
6:13174052:A:G	50	100	0.92	0.02814
6:13174125:A:G	50	100	1	0.05229
6:13174350:T:C	50	100	1	0.05229
6:13174480:G:A	50	100	0.99	0.4337
6:13174540:T:G	50	100	1	0.01289
6:13174616:C:G	50	100	1	0.04139
6:13174733:T:C	50	100	0.99	0.01144
6:13175676:A:G	50	100	0.99	0.1082
6:13175822:G:C	50	100	1	0.01452
6:13175865:G:T	50	100	1	0.05229
6:13175928:A:C	50	100	1	0.07789
6:13176388:C:T	50	100	0.99	0.4003
6:13177321:G:A	50	100	1	0.05683
6:13177363:C:T	50	92	0.68	0.03159
6:13177364:G:T	50	96	0.95	0.05537
6:13177379:C:A	50	98	0.71	0.0167
6:13177381:C:A	49	91.8	0.91	0.3724
6:13177383:A:C	50	94	0.97	0.1601
6:13177455:G:A	49	95.9	0.98	0.4405
6:13177588:C:T	50	100	1	0.0118
6:13177601:G:A	50	100	0.93	0.03867
6:13177669:G:T	50	98	1	0.128
6:13177837:T:C	50	100	1	0.1224
6:13177997:C:T	50	98	1	0.0207
6:13178027:G:A	50	100	1	0.205
6:13178158:A:G	50	100	1	0.1191
6:13178224:C:A	50	100	1	0.061
6:13178295:C:T	50	100	1	0.01452
6:13178350:G:C	50	100	0.99	0.04666
6:13178378:A:G	50	100	1	0.1265
6:13178436:G:A	50	100	1	0.09568
6:13178573:C:T	50	100	1	0.07789
6:13179134:G:C	50	100	1	0.02996
6:13179162:G:A	50	100	1	0.1267
6:13179388:C:T	50	100	1	0.09568
6:13179522:T:A	50	100	0.99	0.3092
6:13179810:T:C	50	100	1	0.1423
6:13180139:C:T	50	100	1	0.3967
6:13180222:T:C	50	100	1	0.1826
6:13180660:C:T	50	100	1	0.04847
6:13180776:G:A	50	98	1	0.05773
6:13180820:G:A	50	98	0.99	0.309
6:13180892:G:T	50	100	1	0.1422
6:13181181:C:T	50	100	0.99	0.1422
6:13181339:C:T	50	100	1	0.01198
6:13181885:G:C	50	100	1	0.1225
6:13181916:T:C	50	100	1	0.04847
6:13181958:G:T	50	94	0.99	0.4
6:13182158:G:A	50	100	0.99	0.3092
6:13182269:A:G	50	100	1	0.1454
6:13182453:G:T	50	100	1	0.1176
6:13182461:A:G	50	100	1	0.01452
6:13182486:T:G	50	100	1	0.05229
6:13182711:G:T	50	100	0.99	0.01489
6:13182763:G:A	50	100	1	0.1247
6:13182889:T:C	50	100	1	0.1313
6:13183291:C:T	50	100	1	0.1801
6:13183338:G:T	50	100	0.94	0.09441
6:13183632:G:A	50	100	0.99	0.1489
6:13183663:G:C	50	100	0.81	0.01398
6:13183766:A:G	50	100	0.99	0.1298
6:13184164:C:T	50	100	0.99	0.04829
6:13184235:C:G	50	100	0.99	0.0679
6:13185415:A:T	50	100	0.99	0.0679
6:13185596:T:C	50	100	0.99	0.08007
6:13186148:A:G	50	100	0.94	0.02215
6:13186695:G:A	50	100	0.98	0.1736
6:13187024:C:T	50	100	0.99	0.06863
6:13187371:T:C	50	100	0.97	0.102
6:13187453:A:T	50	100	0.98	0.3188
6:13187596:G:A	50	100	1	0.02778
6:13187832:T:C	50	100	0.99	0.2881
6:13187889:G:A	50	100	0.97	0.09677
6:13188011:T:C	50	100	0.99	0.06863
6:13188261:A:G	50	100	0.99	0.1218
6:13188539:G:T	50	100	0.98	0.0216
6:13188846:T:A	50	100	0.98	0.05029
6:13188986:G:A	50	100	0.98	0.4486
6:13189043:T:C	50	100	0.99	0.1285
6:13189103:C:T	50	100	1	0.02778
6:13189709:A:G	50	100	0.98	0.1302
6:13189749:A:G	50	100	0.98	0.08097
6:13189781:G:A	50	98	0.99	0.05174
6:13189824:C:T	50	100	1	0.15
6:13189958:A:G	50	96	0.98	0.05283
6:13190015:C:T	49	100	0.97	0.382
6:13190043:A:T	50	94	0.96	0.07807
6:13190063:G:A	50	100	0.98	0.01271
6:13190126:T:C	50	98	1	0.1536
6:13190281:C:T	50	100	0.98	0.04267
6:13190287:A:G	50	100	1	0.1605
6:13190330:C:T	50	100	1	0.1534
6:13190980:T:C	50	78	0.85	0.1788
6:13191016:C:T	50	100	0.96	0.05846
6:13191032:C:T	50	100	0.96	0.05247
6:13191033:G:A	50	100	0.97	0.06082
6:13191215:G:A	50	100	0.99	0.2783
6:13191230:A:G	50	100	0.96	0.05265
6:13191242:G:A	50	100	0.98	0.2248
6:13191285:G:C	50	100	0.98	0.03232
6:13191371:A:G	50	100	0.99	0.2785
6:13191535:G:A	50	100	0.99	0.2783
6:13191692:A:G	50	100	0.99	0.278
6:13191721:T:C	50	100	0.99	0.2776
6:13191810:A:G	50	100	0.99	0.2783
6:13191958:T:C	50	100	0.99	0.1225
6:13191989:C:T	50	100	0.97	0.06409
6:13192346:A:G	50	98	0.96	0.2466
6:13192354:T:C	50	98	0.96	0.2976
6:13192527:T:G	50	90	0.94	0.2093
6:13192567:G:A	50	98	0.94	0.1503
6:13192584:G:A	50	100	0.98	0.2456
6:13192637:C:T	50	98	0.91	0.03068
6:13192878:T:G	50	92	0.95	0.2919
6:13192940:G:C	50	100	0.98	0.04956
6:13193099:T:C	50	100	0.97	0.07607
6:13193287:A:G	50	100	0.98	0.07335
6:13193363:A:G	45	95.6	0.91	0.02578
6:13193559:T:A	50	92	0.92	0.1999
6:13193627:G:A	50	100	1	0.06845
6:13193634:T:C	50	98	0.97	0.04902
6:13193753:T:C	50	100	1	0.06845
6:13193945:T:C	50	100	0.97	0.05029
6:13194263:C:T	50	98	1	0.06826
6:13194280:G:A	50	100	0.98	0.04285
6:13194414:A:G	50	98	1	0.06935
6:13194427:G:A	50	100	0.98	0.0679
6:13194526:G:A	50	100	0.97	0.01416
6:13194545:A:T	50	100	0.99	0.276
6:13194801:A:T	50	100	1	0.06917
6:13194852:G:A	50	100	1	0.06899
6:13194865:G:A	50	100	1	0.06881
6:13194910:G:C	50	100	1	0.06899
6:13195226:G:A	50	98	0.99	0.3722
6:13195238:A:G	50	100	1	0.06899
6:13195279:C:T	50	100	1	0.06917
6:13195336:T:C	50	100	0.84	0.01235
6:13195576:G:A	50	100	1	0.06935
6:13195599:A:G	50	100	0.96	0.02633
6:13195618:C:T	50	100	1	0.06935
6:13195706:T:C	50	98	0.99	0.3742
6:13195779:A:G	49	93.9	0.93	0.08406
6:13195838:T:C	50	100	0.99	0.2683
6:13196257:G:A	50	100	1	0.2255
6:13196311:C:A	50	98	0.99	0.2968
6:13196344:T:C	50	100	0.99	0.06899
6:13196400:A:G	50	98	1	0.06881
6:13196474:G:A	50	98	0.99	0.1158
6:13196835:C:T	50	98	0.99	0.01507
6:13197082:G:A	50	100	0.92	0.02887
6:13197209:C:G	50	98	0.98	0.3448
6:13197239:A:C	50	100	0.99	0.02397
6:13197349:G:T	50	100	0.99	0.2242
6:13197372:G:A	50	100	0.89	0.01307
6:13197548:T:A	50	100	1	0.2142
6:13197655:T:C	50	100	0.99	0.07026
6:13198081:T:G	50	100	0.78	0.01434
6:13198321:T:G	50	100	0.97	0.0187
6:13198342:G:A	50	100	0.99	0.2288
6:13198356:C:T	50	100	0.95	0.04684
6:13198673:T:C	50	100	0.99	0.2251
6:13198909:G:A	50	98	0.97	0.04394
6:13198912:T:C	50	100	0.99	0.2251
6:13198977:T:C	50	100	0.99	0.0699
6:13199003:C:T	50	100	0.98	0.01325
6:13199406:A:C	50	100	0.99	0.2244
6:13199640:A:G	50	100	0.91	0.02905
6:13200427:C:T	50	100	0.96	0.03395
6:13200780:A:T	50	100	0.99	0.04049
6:13200790:A:C	50	100	0.99	0.04049
6:13200809:C:T	50	100	0.99	0.04067
6:13200812:A:G	50	100	0.99	0.04049
6:13200897:T:C	50	100	0.99	0.04049
6:13200996:A:C	50	100	0.99	0.04049
6:13201073:C:T	50	100	0.94	0.01344
6:13201163:G:A	50	100	0.99	0.04049
6:13201512:T:G	50	92	0.95	0.2743
6:13201515:C:T	50	100	0.99	0.2151
6:13201661:C:T	50	100	0.99	0.04049
6:13201676:G:A	50	100	0.99	0.04049
6:13201731:A:G	50	100	0.96	0.07026
6:13201859:A:G	50	90	0.95	0.2093
6:13201983:T:C	50	100	0.98	0.3482
6:13202387:C:G	50	90	0.94	0.2663
6:13202768:C:T	50	100	0.99	0.04049
6:13202782:G:T	50	100	0.97	0.0374
6:13203338:A:G	50	100	0.99	0.2246
6:13203763:C:T	50	100	0.99	0.04049
6:13204384:G:A	50	100	0.99	0.04049
6:13204544:G:A	50	96	0.92	0.04375
6:13204754:G:C	50	100	0.99	0.2251
6:13204803:C:T	50	100	0.67	0.01035
6:13204856:C:G	50	100	1	0.02505
6:13205007:G:A	50	100	0.95	0.04394
6:13205138:G:C	50	100	0.99	0.2251
6:13205397:T:G	50	100	0.99	0.2146
6:13206050:C:T	50	98	0.97	0.06173
6:13206431:A:C	50	100	0.97	0.03885
6:13206500:C:G	50	98	0.97	0.06173
6:13206872:T:C	50	100	0.95	0.07262
6:13207035:G:A	50	100	0.98	0.04521
6:13207080:C:T	50	100	0.99	0.01616
6:13207141:G:A	50	100	0.98	0.04484
6:13207736:G:T	50	100	1	0.01017
6:13208199:G:T	50	100	0.9	0.02106
6:13208630:C:G	50	96	0.86	0.08333
6:13208867:C:G	50	82	0.86	0.4599
6:13208898:T:C	50	100	0.91	0.01943
6:13208912:G:A	50	82	0.86	0.3842
6:13209156:T:A	50	96	0.8	0.1038
6:13209516:A:G	50	98	0.72	0.02142
6:13209562:A:G	50	78	0.77	0.4372
6:13209590:A:G	50	96	0.76	0.01906
6:13209787:G:C	50	98	0.93	0.02487
6:13209857:A:G	50	98	0.92	0.02578
6:13209915:T:C	50	98	0.92	0.02651
6:13210087:G:A	50	100	0.96	0.04012
6:13210225:A:G	50	94	0.94	0.3134
6:13210226:A:G	50	96	0.94	0.07153
6:13210243:A:G	50	96	0.99	0.01652
6:13210247:T:G	50	96	0.99	0.01652
6:13210280:T:C	50	98	0.96	0.2426
6:13210624:A:G	50	98	0.98	0.25
6:13210690:A:G	49	98	0.98	0.2767
6:13210698:G:A	50	100	0.98	0.3097
6:13210726:G:T	50	100	0.98	0.238
6:13211351:T:C	50	100	1	0.01997
6:13211433:G:T	50	100	0.99	0.2687
6:13211436:G:T	50	98	0.96	0.2749
6:13211721:C:T	50	100	0.99	0.2712
6:13211766:G:A	50	100	0.99	0.2344
6:13211917:C:A	50	96	0.92	0.4415
6:13212281:T:G	50	100	0.99	0.2692
6:13212371:A:G	50	100	0.99	0.2295
6:13212457:C:T	50	100	1	0.02941
6:13213811:A:G	50	100	0.98	0.213
6:13215251:G:C	50	100	0.99	0.07026
6:13215546:A:G	50	100	1	0.01979
6:13215708:C:T	50	100	1	0.01979
6:13215826:A:G	50	100	0.99	0.4138
6:13217211:T:C	50	100	0.98	0.1999
6:13217332:G:A	50	100	1	0.0207
6:13217392:A:G	50	100	1	0.01979
6:13218554:G:A	50	100	1	0.2683
6:13218666:C:A	50	100	1	0.4241
6:13218811:A:G	50	100	0.99	0.144
6:13219348:C:T	50	100	1	0.02288
6:13219697:C:A	50	100	1	0.02288
6:13220090:C:T	50	100	1	0.4156
6:13220183:G:A	50	100	0.99	0.1863
6:13220271:A:G	50	100	1	0.02288
6:13220975:A:G	50	100	1	0.02288
6:13221047:T:G	50	100	1	0.02288
6:13222645:T:C	50	100	0.99	0.3637
6:13223132:G:C	50	100	1	0.4187
6:13223242:T:A	50	96	0.73	0.06718
6:13223672:A:G	50	100	1	0.3413
6:13223764:C:T	50	100	1	0.4232
6:13223996:C:T	50	100	1	0.3731
6:13224071:A:G	50	100	0.76	0.03068
6:13224201:G:A	50	100	0.89	0.01216
6:13224529:T:A	50	100	1	0.0276
6:13224591:G:A	50	100	1	0.3731
6:13224845:G:A	50	100	1	0.3128
6:13225307:G:T	50	100	1	0.02288
6:13225563:T:A	50	100	1	0.3731
6:13225739:G:A	50	100	0.96	0.03722
6:13225896:C:T	50	100	1	0.2455
6:13226017:C:T	50	100	1	0.02324
6:13226261:A:G	50	100	1	0.217
6:13226560:T:C	50	100	0.99	0.07117
6:13226615:G:A	50	100	0.99	0.06009
6:13226640:C:G	50	100	1	0.2386
6:13226989:G:A	50	100	0.99	0.2449
6:13227654:C:T	50	100	1	0.02288
6:13227748:G:T	50	100	1	0.02306
6:13227772:G:A	50	100	0.99	0.1888
6:13227776:G:C	50	98	0.95	0.1037
6:13228089:G:A	50	100	0.98	0.03177
6:13228518:T:A	50	100	0.99	0.2418
6:13228535:G:T	50	100	1	0.3406
6:13228659:C:T	50	100	1	0.02288
6:13229422:T:C	50	100	0.99	0.3243
6:13229953:C:T	50	100	1	0.01616
6:13230278:G:A	50	100	0.87	0.0118
6:13230454:G:A	50	100	1	0.05047
6:13230704:A:G	50	100	0.98	0.01253
6:13230744:C:T	50	100	1	0.02959
6:13230795:C:T	50	100	1	0.2667
6:13230896:G:A	50	96	0.9	0.03722
6:13231015:G:C	49	98	0.99	0.02288
6:13231748:A:G	50	100	1	0.2369
6:13231768:T:G	50	100	1	0.2302
6:13232249:A:G	50	100	1	0.2433
6:13232313:T:G	50	100	0.98	0.01362
6:13232380:G:A	50	98	0.91	0.04847
6:13232701:C:T	50	100	0.98	0.02415
6:13232725:T:C	50	100	0.96	0.03522
6:13232735:C:T	50	100	0.96	0.02269
6:13232744:G:A	50	100	1	0.3203
6:13232937:C:A	50	100	1	0.2369
6:13233202:A:G	50	100	0.96	0.03522
6:13233223:T:C	50	100	1	0.2433
6:13233521:A:G	50	100	1	0.2367
6:13233606:C:G	50	100	1	0.1629
6:13233614:G:A	50	100	0.97	0.02269
6:13233941:C:T	50	100	0.98	0.01362
6:13233999:A:T	50	100	0.99	0.1271
6:13234022:C:T	50	100	1	0.2308
6:13234269:C:T	50	100	0.95	0.01271
6:13234276:C:T	50	100	1	0.1665
6:13234840:T:G	50	100	1	0.3324
6:13234933:A:G	50	100	1	0.2587
6:13235263:T:C	50	100	1	0.2487
6:13235560:G:A	50	100	1	0.2587
6:13236372:C:G	50	100	1	0.2525
6:13236522:C:G	50	100	1	0.3397
6:13236726:C:G	50	100	0.97	0.08025
6:13236866:T:C	50	100	1	0.2527
6:13236942:G:A	50	100	1	0.01289
6:13237384:A:C	50	100	1	0.2525
6:13237875:T:C	50	100	1	0.2422
6:13237942:A:G	50	100	1	0.02596
6:13237953:G:A	50	100	1	0.2587
6:13238007:T:C	50	98	1	0.4263
6:13238176:C:T	50	100	1	0.02778
6:13238211:A:G	50	100	1	0.252
6:13238270:G:T	50	98	1	0.2582
6:13238687:C:T	50	100	1	0.2518
6:13238784:T:A	50	100	1	0.252
6:13238869:A:T	50	100	1	0.2469
6:13239053:A:T	50	100	1	0.252
6:13239077:G:A	50	100	0.97	0.252
6:13239253:G:A	50	100	1	0.2653
6:13239353:G:A	50	100	1	0.2518
6:13239378:A:G	50	100	1	0.2466
6:13239382:C:T	50	100	1	0.2518
6:13239410:T:C	50	100	1	0.2807
6:13239564:C:T	50	100	1	0.2809
6:13239649:C:A	50	100	0.76	0.0118
6:13239981:G:A	50	100	1	0.05882
6:13240040:A:G	50	100	1	0.252
6:13240051:A:T	48	97.9	1	0.01543
6:13240426:T:G	50	100	0.77	0.02106
6:13240506:G:A	50	100	1	0.01543
6:13240635:T:A	50	100	1	0.01398
6:13240742:C:G	50	100	1	0.2629
6:13240912:T:C	50	100	1	0.2767
6:13241601:C:T	50	100	1	0.1091
6:13241791:G:A	50	100	0.97	0.1276
6:13242006:G:A	49	100	1	0.08043
6:13242587:A:G	50	100	1	0.1618
6:13242854:G:A	50	100	1	0.1044
6:13242963:A:C	50	100	1	0.02106
6:13242964:A:G	50	100	1	0.02088
6:13243283:T:C	50	100	1	0.09441
6:13243294:A:G	50	100	1	0.09441
6:13243324:A:G	50	100	1	0.01289
6:13243342:C:T	50	100	1	0.01289
6:13243425:T:G	50	100	1	0.07516
6:13243572:T:C	50	100	1	0.07516
6:13243693:A:G	50	100	1	0.1044
6:13243880:A:T	50	100	1	0.02124
6:13243886:G:A	50	100	1	0.02124
6:13243949:A:G	50	100	1	0.02124
6:13244038:C:T	50	100	1	0.01452
6:13244225:C:T	50	100	1	0.3301
6:13244257:C:A	50	100	1	0.01452
6:13244403:G:A	50	100	1	0.09641
6:13244478:A:G	50	100	1	0.2663
6:13244612:C:T	50	100	1	0.09641
6:13244673:C:T	50	100	1	0.1596
6:13244821:C:T	49	100	1	0.09641
6:13244907:G:C	50	100	1	0.05846
6:13245051:G:A	50	100	1	0.07516
6:13245385:G:T	50	100	0.99	0.1618
6:13245473:T:A	50	100	1	0.1046
6:13246097:G:A	50	100	1	0.01816
6:13246173:A:T	50	100	0.99	0.0797
6:13246774:T:C	50	98	1	0.1659
6:13246796:G:A	50	100	1	0.09641
6:13246806:G:A	50	100	0.99	0.04993
6:13247267:C:T	50	98	0.87	0.01198
6:13247268:G:A	50	100	1	0.07317
6:13247367:C:T	48	100	1	0.07534
6:13247559:T:C	50	100	1	0.01307
6:13247637:T:C	50	100	0.99	0.1772
6:13247747:G:A	50	100	1	0.08243
6:13248433:A:G	50	100	0.99	0.04993
6:13248614:G:A	50	100	1	0.1645
6:13249292:G:C	50	100	0.96	0.05846
6:13250356:A:G	50	100	1	0.1656
6:13250417:C:T	50	100	1	0.07516
6:13250840:T:C	50	100	1	0.2589
6:13251070:C:G	50	100	1	0.2593
6:13251129:G:A	50	100	1	0.01253
6:13251321:A:G	50	100	1	0.2587
6:13251511:A:G	50	100	1	0.08642
6:13251721:G:C	50	100	1	0.2587
6:13251722:C:T	50	100	1	0.01471
6:13251777:A:T	50	100	1	0.06463
6:13251832:A:T	50	100	1	0.06463
6:13252065:A:G	50	100	0.71	0.01253
6:13252119:C:G	50	100	1	0.05102
6:13252248:T:C	50	100	1	0.1725
6:13252309:C:T	50	100	1	0.01307
6:13252346:A:T	50	100	1	0.01471
6:13252637:G:A	49	100	1	0.2518
6:13252819:G:A	50	100	1	0.1674
6:13253501:A:G	50	100	1	0.2518
6:13253866:C:T	50	100	1	0.1725
6:13254057:A:G	50	100	1	0.1647
6:13254257:A:T	50	100	1	0.2518
6:13254428:A:G	50	100	1	0.1725
6:13254704:A:C	50	100	1	0.05864
6:13254991:C:T	50	100	1	0.2593
6:13255073:G:A	50	100	1	0.2591
6:13255080:A:G	50	100	1	0.2591
6:13255219:C:T	50	100	1	0.06463
6:13255240:C:T	50	100	1	0.1723
6:13255302:C:G	50	100	1	0.01489
6:13255348:C:A	50	100	1	0.1723
6:13255388:C:A	50	100	1	0.342
6:13255622:G:A	50	100	1	0.01489
6:13255770:G:A	50	100	1	0.252
6:13255939:C:G	50	100	1	0.1721
6:13255971:C:T	50	100	1	0.1723
6:13256143:G:A	49	100	1	0.2518
6:13256228:G:A	50	100	1	0.02796
6:13256261:G:A	50	100	1	0.1723
6:13256422:G:A	50	100	1	0.1723
6:13256468:A:C	50	100	1	0.3348
6:13256517:G:A	50	100	1	0.2516
6:13256715:G:A	50	100	0.99	0.1311
6:13256735:T:C	50	100	1	0.04484
6:13256874:C:G	50	100	1	0.01489
6:13256990:C:T	50	100	1	0.1723
6:13257373:T:A	50	100	1	0.06445
6:13257478:C:T	50	100	0.98	0.01344
6:13257625:G:T	50	100	1	0.2516
6:13257896:C:T	50	100	0.99	0.04938
6:13257923:C:T	50	100	0.96	0.01489
6:13258023:T:G	50	98	0.9	0.01816
6:13258177:A:G	50	98	0.99	0.4161
6:13258226:C:T	50	100	0.99	0.4802
6:13258252:G:C	50	100	1	0.1725
6:13258416:T:C	50	100	0.99	0.3471
6:13258672:G:C	50	100	1	0.06391
6:13258959:A:G	50	100	1	0.1721
6:13259009:G:T	50	100	0.99	0.3468
6:13259291:C:G	50	100	1	0.07298
6:13259317:C:T	50	100	0.98	0.07081
6:13259783:C:A	50	100	1	0.04484
6:13259784:C:G	50	100	1	0.1716
6:13259821:A:G	50	100	1	0.04484
6:13259913:G:A	50	100	1	0.07298
6:13260219:C:T	50	100	0.97	0.06391
6:13260221:C:T	50	100	0.99	0.2587
6:13260428:G:A	50	100	1	0.01489
6:13260440:G:A	50	100	1	0.05065
6:13261014:C:T	50	100	0.96	0.05719
6:13261024:C:T	50	100	0.98	0.2495
6:13261154:C:T	50	100	0.96	0.07534
6:13261398:C:T	50	100	0.98	0.3184
6:13261447:A:T	50	100	0.99	0.1825
6:13262060:G:A	50	100	0.98	0.2511
6:13262274:A:G	50	100	0.99	0.0915
6:13262357:T:C	50	100	0.98	0.3248
6:13262371:A:T	50	100	0.98	0.3192
6:13262442:G:A	50	100	0.99	0.04466
6:13262761:A:G	50	100	0.94	0.05102
6:13262772:G:C	50	100	0.98	0.3192
6:13262908:T:G	50	100	0.99	0.07498
6:13263794:A:G	50	100	0.99	0.0915
6:13263881:A:G	50	100	0.98	0.2554
6:13264675:C:T	50	98	0.92	0.06754
6:13264736:A:G	50	98	0.84	0.01344
6:13265102:G:C	50	96	0.83	0.1449
6:13265141:G:A	50	88	0.92	0.348
6:13265163:T:C	50	98	0.82	0.03377
6:13265269:T:C	50	100	0.9	0.01071
6:13265399:G:A	50	96	0.78	0.02923
6:13265516:C:G	50	98	0.98	0.358
6:13265666:C:T	50	100	0.84	0.04121
6:13265833:T:C	50	96	0.98	0.1865
6:13266415:C:T	50	100	1	0.02324
6:13266489:G:C	50	98	0.98	0.05755
6:13266818:T:C	50	98	0.98	0.1941
6:13266933:C:T	50	100	0.98	0.01797
6:13267009:T:C	50	100	0.97	0.1939
6:13267315:G:A	50	100	0.95	0.1581
6:13267390:T:G	50	96	0.97	0.1879
6:13267449:T:C	50	98	0.96	0.2329
6:13267706:T:C	50	98	0.98	0.2887
6:13267716:C:T	50	100	0.99	0.02215
6:13267890:G:C	50	98	0.93	0.02941
6:13267926:A:T	50	98	0.98	0.2887
6:13267979:A:G	50	98	0.98	0.2887
6:13268164:A:C	50	98	0.98	0.1541
6:13268182:G:A	50	100	0.96	0.0236
6:13268373:A:G	50	100	0.99	0.2496
6:13268603:G:A	50	100	1	0.01489
6:13268928:A:C	50	98	0.99	0.498
6:13269090:T:C	50	100	0.98	0.0906
6:13269131:T:C	50	98	0.97	0.2431
6:13269153:A:T	50	100	1	0.01507
6:13269245:C:T	50	98	1	0.2106
6:13269498:A:T	50	100	0.98	0.06409
6:13269588:T:C	50	100	1	0.1703
6:13269879:T:C	50	98	0.88	0.01017
6:13270147:T:C	50	100	0.99	0.3059
6:13270253:T:C	50	100	0.96	0.02487
6:13270464:C:G	50	100	0.99	0.01543
6:13270713:G:C	50	100	1	0.1721
6:13270850:T:C	49	100	0.99	0.4893
6:13270917:G:C	50	100	0.99	0.01561
6:13270988:G:A	50	100	1	0.1668
6:13271010:T:C	49	100	1	0.1708
6:13271070:G:A	50	100	1	0.1668
6:13271167:C:G	50	100	1	0.02324
6:13271206:G:A	50	98	0.98	0.2458
6:13271378:T:C	50	98	1	0.03867
6:13271408:G:A	50	100	1	0.1672
6:13271580:G:A	50	100	1	0.1451
6:13271698:G:T	50	98	0.77	0.01289
6:13271702:T:C	50	100	1	0.1757
6:13271719:C:T	50	100	1	0.02633
6:13272019:G:C	50	100	0.99	0.02179
6:13272263:C:T	50	100	0.98	0.02179
6:13272439:C:G	50	100	1	0.15
6:13272793:C:A	50	100	1	0.0216
6:13273010:C:A	50	100	1	0.0216
6:13273086:A:G	50	100	0.98	0.4134
6:13273322:C:T	50	100	0.97	0.06463
6:13273411:T:C	50	100	0.98	0.2293
6:13273604:A:G	50	100	1	0.1698
6:13273891:T:C	50	94	0.9	0.1271
6:13273905:C:A	50	96	0.95	0.3912
6:13273910:G:A	50	100	0.98	0.1287
6:13274092:G:A	50	100	1	0.1796
6:13274269:T:A	50	100	0.99	0.114
6:13274290:G:C	50	100	1	0.03922
6:13274512:C:G	50	100	1	0.03976
6:13274898:G:A	50	100	1	0.03994
6:13274914:G:A	50	100	1	0.03994
6:13275338:T:C	50	100	0.99	0.2284
6:13275388:C:T	50	100	1	0.02524
6:13275393:G:A	50	100	0.93	0.02941
6:13275682:G:C	50	100	0.99	0.2282
6:13275718:C:T	50	100	1	0.2734
6:13276183:A:G	50	100	1	0.4808
6:13276195:G:A	50	100	1	0.01162
6:13276313:G:C	50	100	1	0.4808
6:13276537:T:C	50	100	1	0.4809
6:13276785:A:G	50	100	1	0.1728
6:13276797:T:A	50	100	1	0.4851
6:13277439:T:C	50	100	1	0.01162
6:13277482:G:C	50	100	1	0.274
6:13277635:G:C	50	100	1	0.4853
6:13277636:T:C	50	100	1	0.4853
6:13277683:T:C	50	98	1	0.2484
6:13277687:C:T	50	100	1	0.2062
6:13277987:C:T	50	100	1	0.2062
6:13278030:T:C	50	100	1	0.482
6:13278416:A:G	50	100	1	0.4484
6:13278521:C:T	50	100	1	0.1367
6:13278556:T:C	50	100	1	0.1367
6:13278580:G:A	50	100	1	0.01561
6:13278696:G:A	50	100	1	0.3727
6:13278850:A:G	50	100	1	0.1324
6:13279156:C:A	50	100	0.99	0.132
6:13279199:A:G	50	100	1	0.2391
6:13279232:G:A	50	100	1	0.3678
6:13279275:G:A	50	100	1	0.1344
6:13279320:T:C	50	100	1	0.132
6:13279635:T:A	50	100	1	0.2391
6:13279674:G:T	50	100	1	0.2391
6:13279787:A:C	50	100	1	0.2389
6:13280205:T:A	50	100	1	0.3696
6:13280222:G:A	50	100	1	0.3702
6:13280257:T:C	50	100	1	0.3696
6:13280286:A:G	50	98	0.62	0.01035
6:13280409:T:C	50	100	1	0.2364
6:13280434:G:T	50	100	1	0.1552
6:13280632:G:A	50	100	1	0.2455
6:13280634:G:A	50	100	0.99	0.2453
6:13280726:G:A	50	100	1	0.2347
6:13281019:C:T	50	100	0.94	0.0492
6:13281180:A:G	50	100	1	0.3811
6:13281255:C:T	50	100	1	0.01779
6:13281396:A:C	50	100	1	0.3074
6:13281486:G:A	50	100	0.73	0.01325
6:13281835:C:T	50	100	1	0.1265
6:13281860:G:A	50	100	1	0.3927
6:13282210:T:C	50	100	1	0.1273
6:13282414:T:C	50	100	0.97	0.05919
6:13282706:A:C	50	100	1	0.3949
6:13282835:G:A	50	100	1	0.3929
6:13283102:C:T	50	100	1	0.3927
6:13283227:C:G	50	100	1	0.3927
6:13283298:C:G	50	100	0.88	0.02015
6:13283692:A:G	49	100	1	0.3925
6:13283698:C:T	50	100	1	0.1754
6:13283732:G:A	50	100	1	0.1801
6:13283745:A:C	50	100	1	0.1803
6:13283796:G:C	50	100	1	0.3949
6:13283923:A:G	50	100	0.97	0.06754
6:13283971:C:T	50	100	1	0.3923
6:13283972:C:T	50	100	1	0.3923
6:13284690:G:A	50	100	1	0.1794
6:13284744:C:T	50	100	1	0.1792
6:13285077:A:T	50	100	1	0.394
6:13285481:T:A	50	100	1	0.3564
6:13285970:G:T	50	100	1	0.3938
6:13286285:A:G	50	100	1	0.4773
6:13286919:C:T	50	100	1	0.01652
6:13288193:C:A	50	100	1	0.2406
6:13288196:G:A	50	100	1	0.1282
6:13288303:C:T	50	100	1	0.1124
6:13288346:G:A	50	100	1	0.2458
6:13288416:A:G	50	100	0.98	0.1124
6:13288505:T:A	50	100	1	0.2406
6:13288618:C:T	50	100	0.99	0.1302
6:13288923:G:A	50	100	1	0.01162
6:13288962:G:A	50	98	1	0.02542
6:13289008:G:A	50	100	0.99	0.173
6:13289090:C:T	50	100	1	0.3647
6:13289860:G:A	50	100	1	0.01652
6:13290006:T:C	50	100	0.99	0.1124
6:13290200:G:A	50	100	0.8	0.01053
6:13290759:C:T	50	100	1	0.1391
6:13290778:G:A	50	100	0.99	0.1284
6:13290783:A:G	50	100	0.99	0.1024
6:13291012:G:A	50	100	1	0.01652
6:13291291:G:A	50	100	1	0.1788
6:13291328:C:T	50	100	0.99	0.1284
6:13291879:G:C	50	100	1	0.175
6:13291920:C:G	50	100	0.99	0.1144
6:13292087:C:T	50	100	0.99	0.1284
6:13292193:A:C	50	98	1	0.1218
6:13292197:A:C	50	100	0.98	0.1129
6:13292271:T:C	50	100	0.9	0.01997
6:13292282:G:A	50	100	0.99	0.1284
6:13293032:G:A	50	100	0.99	0.02433
6:13293338:G:C	50	100	0.79	0.01144
6:13293411:C:A	50	100	1	0.35
6:13293716:C:T	50	100	0.99	0.1291
6:13293885:T:C	50	100	1	0.08079
6:13294122:C:T	50	100	0.99	0.1282
6:13294256:T:C	50	100	1	0.1792
6:13294381:A:G	50	100	1	0.02651
6:13294565:G:T	50	98	1	0.02669
6:13294634:G:A	50	100	0.99	0.3569
6:13294744:G:A	50	100	0.98	0.2491
6:13294772:C:T	50	100	0.98	0.1449
6:13294997:G:C	50	96	0.94	0.01688
6:13295270:T:C	50	100	0.98	0.1156
6:13295283:A:C	50	100	0.98	0.1207
6:13295304:C:T	50	100	0.98	0.1156
6:13295427:G:C	50	100	1	0.01543
6:13295974:A:G	50	100	1	0.3985
6:13296007:C:G	50	98	1	0.01144
6:13296010:G:A	50	100	1	0.3985
6:13296078:A:G	50	98	1	0.413
6:13296115:C:G	50	98	1	0.1825
6:13296207:C:T	50	98	1	0.398
6:13296384:T:A	50	98	1	0.3985
6:13296890:T:C	50	100	1	0.3985
6:13296931:T:C	50	98	1	0.1825
6:13297139:C:T	50	100	1	0.05065
6:13297143:A:C	50	100	1	0.3987
6:13297231:G:T	50	98	1	0.4188
6:13297244:C:A	50	98	1	0.1823
6:13297263:G:C	50	98	1	0.419
6:13297292:C:T	50	98	1	0.1821
6:13297326:G:A	50	100	1	0.1823
6:13297396:C:T	50	100	1	0.06518
6:13297651:C:T	50	100	1	0.1823
6:13297713:C:T	50	100	1	0.1879
6:13297779:A:G	50	100	1	0.1823
6:13297923:T:C	50	100	0.94	0.01089
6:13297952:A:C	50	100	1	0.1823
6:13298098:A:G	50	100	1	0.1823
6:13298107:G:A	50	100	0.94	0.01089
6:13298163:C:G	50	100	1	0.3735
6:13298666:A:G	50	100	1	0.1821
6:13298760:G:A	50	100	1	0.1821
6:13298878:C:T	50	100	1	0.1821
6:13299086:C:T	50	100	1	0.1821
6:13299230:C:G	50	100	1	0.3983
6:13299369:G:T	50	100	0.99	0.4243
6:13299374:T:C	50	100	1	0.0581
6:13299485:C:A	50	98	1	0.4192
6:13299695:G:A	50	100	1	0.02505
6:13299727:T:C	50	98	1	0.3987
6:13299837:A:G	50	98	1	0.3985
6:13300018:T:C	50	100	0.72	0.01344
6:13300049:C:T	50	98	0.99	0.0236
6:13300136:A:C	50	98	1	0.3733
6:13300222:A:G	50	98	1	0.3983
6:13300264:C:T	50	98	1	0.4188
6:13300270:A:G	50	98	1	0.3981
6:13300305:G:T	50	100	1	0.06318
6:13300767:G:T	50	100	0.99	0.1195
6:13300811:G:A	50	98	1	0.419
6:13300819:C:G	50	98	1	0.419
6:13300907:C:A	50	100	1	0.01507
6:13300983:A:G	50	100	0.99	0.1193
6:13301180:C:T	50	100	1	0.01507
6:13301270:G:A	50	98	1	0.419
6:13301284:C:T	50	100	1	0.02487
6:13301472:C:G	50	100	1	0.1828
6:13301480:C:T	50	100	0.96	0.01344
6:13301558:A:C	50	100	1	0.4208
6:13301685:C:G	50	98	1	0.3983
6:13301802:C:G	50	100	0.99	0.1808
6:13302053:T:C	50	100	0.99	0.1826
6:13302523:C:T	50	100	0.99	0.01961
6:13302609:C:T	50	98	1	0.3894
6:13302699:G:A	50	98	1	0.4513
6:13304060:T:C	50	100	1	0.01107
6:13304426:C:T	50	100	1	0.3673
6:13304500:T:C	50	100	1	0.02033
6:13305113:G:C	50	100	0.98	0.02179
6:13305429:T:C	50	100	1	0.03177
6:13305525:T:C	50	100	1	0.3827
6:13305584:A:C	50	100	1	0.12
6:13305590:C:T	50	100	1	0.3676
6:13305699:G:A	50	100	1	0.01344
6:13305718:T:C	50	100	1	0.1198
6:13306099:G:A	50	100	1	0.1198
6:13306122:C:T	50	100	1	0.1198
6:13306296:A:T	50	100	0.98	0.01997
6:13306515:T:C	50	100	0.9	0.01071
6:13306725:T:C	50	100	1	0.01507
6:13306814:C:T	50	100	1	0.1196
6:13306845:G:A	50	100	1	0.1196
6:13307288:C:T	50	100	1	0.1196
6:13307304:G:A	50	100	1	0.1196
6:13307592:C:T	50	100	1	0.3658
6:13307671:C:T	50	100	1	0.0158
6:13307851:T:C	50	100	1	0.4927
6:13307907:G:A	50	100	1	0.01344
6:13307950:T:C	50	100	1	0.4837
6:13308057:A:G	50	100	1	0.1198
6:13308082:G:A	50	100	1	0.1198
6:13308186:G:T	50	98	0.95	0.0207
6:13308391:C:T	50	98	0.99	0.0236
6:13308601:G:A	50	100	1	0.3958
6:13308837:G:A	50	100	1	0.08805
6:13308992:C:T	50	100	0.99	0.4348
6:13309083:T:C	50	100	1	0.0216
6:13309110:G:A	50	100	1	0.3974
6:13309439:A:G	50	100	1	0.0236
6:13309557:C:T	50	100	1	0.3974
6:13309663:A:T	50	100	1	0.3974
6:13309757:G:A	50	100	1	0.3929
6:13309780:T:C	50	100	1	0.3972
6:13310032:T:C	50	100	0.99	0.11
6:13310076:G:C	50	100	1	0.3972
6:13310140:C:T	50	100	0.95	0.02959
6:13310335:T:C	50	100	1	0.3974
6:13310594:T:C	49	95.9	1	0.3991
6:13310663:T:G	50	78	0.99	0.3958
6:13310697:T:C	50	94	0.99	0.3709
6:13311011:C:T	50	100	1	0.3996
6:13311100:A:T	50	100	1	0.01979
6:13311294:C:T	50	100	1	0.3996
6:13311420:A:G	50	100	1	0.4798
6:13311436:T:C	50	100	1	0.3998
6:13311562:T:C	50	100	1	0.3745
6:13311591:G:A	50	100	1	0.3998
6:13311597:G:A	50	100	0.98	0.02179
6:13311619:C:T	50	100	1	0.3709
6:13311709:A:G	50	100	1	0.3998
6:13311852:T:C	50	100	0.99	0.0846
6:13311854:G:A	50	100	1	0.3998
6:13311921:A:C	50	100	1	0.3998
6:13312061:A:G	50	100	1	0.4
6:13312238:G:A	50	100	1	0.4
6:13312242:A:G	50	100	1	0.4001
6:13312409:A:G	50	100	1	0.4001
6:13312452:C:T	50	100	1	0.4003
6:13312608:C:T	50	100	1	0.3805
6:13312682:G:A	50	100	1	0.4001
6:13313001:C:T	50	100	1	0.4001
6:13313226:C:A	50	100	0.99	0.1204
6:13313321:A:G	50	100	1	0.3804
6:13313545:C:A	50	100	0.94	0.03268
6:13313612:T:C	50	100	1	0.3753
6:13313638:T:C	50	98	0.99	0.3546
6:13313661:A:G	50	100	1	0.4001
6:13313828:G:T	50	100	1	0.01979
6:13313995:G:A	50	100	1	0.01979
6:13314043:C:T	50	100	1	0.01979
6:13314067:A:G	50	100	1	0.01979
6:13314087:G:A	50	94	0.99	0.3738
6:13314309:A:G	50	98	0.99	0.4001
6:13314315:A:G	50	98	0.98	0.4009
6:13314642:A:G	50	98	0.99	0.3818
6:13314650:T:C	50	98	0.96	0.02342
6:13314799:A:G	50	98	0.99	0.402
6:13314817:A:C	50	100	0.99	0.03486
6:13314951:T:G	50	96	0.99	0.4047
6:13314980:T:C	50	100	0.98	0.1162
6:13315066:A:G	50	92	0.98	0.3718
6:13315146:A:G	50	96	0.99	0.3938
6:13315229:G:A	50	96	0.99	0.4031
6:13315607:C:T	50	100	0.62	0.01688
6:13315624:G:T	50	100	1	0.02687
6:13315666:G:A	50	100	0.97	0.1158
6:13315737:A:G	50	100	1	0.02705
6:13315792:C:A	50	96	0.99	0.3533
6:13315880:C:T	50	100	0.97	0.01489
6:13315966:A:G	50	96	0.99	0.4058
6:13316017:C:A	50	100	1	0.03704
6:13316387:G:A	50	100	0.97	0.02324
6:13316405:G:C	50	98	0.92	0.1799
6:13316426:T:C	50	98	0.93	0.4975
6:13316573:A:G	50	98	0.92	0.1222
6:13316773:T:C	50	100	0.94	0.01924
6:13316852:C:A	50	88	0.74	0.234
6:13317033:C:T	50	100	0.61	0.01598
6:13317047:G:A	50	98	0.86	0.06373
6:13317050:A:G	50	96	0.84	0.4446
6:13317176:C:T	50	96	0.94	0.3782
6:13317226:G:A	50	98	0.93	0.3793
6:13317470:C:G	50	100	0.97	0.05792
6:13317580:T:G	50	100	0.98	0.03105
6:13317613:A:G	50	100	0.97	0.07044
6:13317798:C:A	50	100	0.98	0.156
6:13318070:A:C	50	100	1	0.05719
6:13318096:A:G	50	100	0.99	0.2008
6:13318237:G:C	50	100	0.99	0.4245
6:13318377:G:A	50	100	1	0.2734
6:13318613:A:G	50	100	0.99	0.02433
6:13318622:T:C	50	100	0.99	0.4303
6:13318624:A:C	50	100	0.99	0.122
6:13318628:T:A	50	100	0.96	0.01144
6:13318633:G:A	50	100	0.99	0.2398
6:13318802:T:C	50	100	1	0.02015
6:13319170:C:G	50	100	0.99	0.3371
6:13319329:G:A	50	100	1	0.01943
6:13319636:C:T	50	98	1	0.3302
6:13319837:T:C	50	100	1	0.02342
6:13319906:C:T	50	100	0.89	0.03195
6:13320083:C:G	50	100	0.96	0.01144
6:13320294:A:G	50	100	0.99	0.02033
6:13320312:G:A	50	100	0.96	0.01144
6:13320865:G:A	50	100	1	0.3304
6:13320947:C:T	50	100	0.98	0.02505
6:13321089:A:C	50	100	0.99	0.03341
6:13321624:T:C	50	100	1	0.333
6:13321716:A:G	50	100	1	0.4406
6:13322807:C:A	50	100	1	0.4523
6:13323381:T:A	49	100	1	0.4405
6:13323663:A:G	50	100	1	0.4375
6:13323907:C:T	50	100	1	0.4405
6:13324070:G:T	50	98	1	0.333
6:13324111:A:C	50	100	0.98	0.02796
6:13324133:G:A	50	100	0.94	0.01053
6:13324197:G:A	50	100	1	0.1224
6:13324375:G:A	50	100	0.99	0.02505
6:13324658:T:C	50	100	1	0.1599
6:13324774:A:T	50	100	0.76	0.01253
6:13325047:C:T	50	98	1	0.4515
6:13325708:G:C	50	100	0.97	0.02796
6:13325851:G:A	50	100	1	0.1596
6:13327234:G:A	50	100	1	0.1224
6:13327532:C:T	50	100	0.96	0.02669
6:13327545:T:C	50	100	1	0.2809
6:13327885:C:T	49	100	1	0.4566
6:13328419:G:C	50	100	0.99	0.1008
6:13328433:G:A	50	100	1	0.01471
6:13328485:C:G	49	100	0.98	0.1438
6:13328520:T:C	50	100	1	0.02052
6:13328671:G:A	50	100	1	0.01979
6:13328808:G:T	50	100	1	0.02033
6:13329148:T:A	50	100	1	0.3328
6:13329234:A:G	50	100	0.99	0.3751
6:13329543:C:T	50	98	0.99	0.01471
6:13329814:C:G	50	100	1	0.02578
6:13329920:G:A	49	100	1	0.3388
6:13330471:A:T	50	100	0.96	0.02469
6:13330753:A:G	50	100	1	0.4991
6:13330865:T:C	50	100	0.99	0.4292
6:13330966:T:C	50	100	1	0.02015
6:13331218:C:T	50	96	1	0.4232
6:13331312:C:T	50	100	0.99	0.02033
6:13331395:C:A	50	100	0.99	0.4521
6:13331810:C:T	50	100	1	0.4769
6:13331828:G:T	50	100	0.99	0.2732
6:13332122:C:T	50	100	0.98	0.1131
6:13332235:G:A	50	100	0.98	0.2671
6:13332571:G:A	50	100	0.98	0.02505
6:13332589:C:T	50	100	0.99	0.4412
6:13332644:T:A	50	100	0.98	0.4412
6:13333646:G:A	50	100	0.97	0.4392
6:13333810:C:A	50	96	0.66	0.01107
6:13333998:G:T	50	100	1	0.01979
6:13334075:A:G	50	100	0.96	0.3241
6:13334376:C:T	50	98	0.9	0.01797
6:13335271:T:C	50	100	0.95	0.02578
6:13335452:T:C	50	84	0.87	0.4955
6:13335459:T:A	50	82	0.79	0.2749
6:13335489:C:A	50	94	0.78	0.05701
6:13335490:G:A	50	100	0.99	0.01162
6:13335491:G:A	50	94	0.78	0.05646
6:13335497:A:G	50	100	0.96	0.02887
6:13335511:G:A	50	90	0.86	0.3891
6:13335517:A:G	50	94	0.85	0.09441
6:13335521:C:T	50	86	0.87	0.4139
6:13335525:T:G	50	98	0.89	0.04793
6:13335528:A:C	50	86	0.86	0.415
6:13335530:T:C	50	86	0.86	0.4163
6:13335554:A:C	49	98	0.77	0.02923
6:13335586:T:C	50	100	0.75	0.01834
6:13335662:A:C	50	98	0.79	0.05882
6:13335671:G:A	50	100	0.96	0.09967
6:13335708:C:T	47	89.4	0.9	0.3097
6:13335798:A:G	50	100	0.98	0.08678
6:13336105:T:C	50	100	0.98	0.08642
6:13336583:A:G	50	100	0.98	0.4477
6:13336863:C:T	50	100	0.94	0.0305
6:13337018:A:C	50	100	1	0.07916
6:13337066:A:G	50	100	0.99	0.3905
6:13337270:T:G	50	100	1	0.04739
6:13337350:T:C	50	98	0.98	0.01561
6:13337596:A:G	50	100	0.99	0.01344
6:13337636:T:G	50	100	0.99	0.3578
6:13337919:C:T	50	100	1	0.3647
6:13338240:C:T	50	100	0.92	0.01797
6:13338337:A:G	50	100	1	0.3656
6:13338763:C:G	50	100	1	0.36
6:13338770:A:G	49	100	1	0.1284
6:13339110:C:T	50	100	0.99	0.02288
6:13339170:C:G	50	100	1	0.3649
6:13339231:A:C	50	100	1	0.3907
6:13339295:A:G	50	100	0.95	0.01289
6:13339447:A:G	50	98	0.97	0.05356
6:13339919:C:T	50	100	0.98	0.337
6:13340063:C:T	50	100	0.99	0.08043
6:13340183:G:C	50	100	0.99	0.4996
6:13340423:C:T	50	100	0.99	0.1102
6:13340426:A:C	50	100	0.99	0.1102
6:13340437:C:T	50	100	1	0.01743
6:13340579:A:T	50	100	1	0.04702
6:13340735:G:T	50	100	0.99	0.3847
6:13340823:A:G	50	100	0.96	0.06046
6:13340850:A:G	50	100	0.99	0.02288
6:13340899:G:A	50	100	0.99	0.02288
6:13341132:C:T	50	100	0.98	0.02033
6:13341149:G:T	50	100	1	0.4633
6:13341195:C:T	50	100	1	0.1127
6:13341201:C:T	50	100	0.99	0.1324
6:13341342:C:G	50	100	1	0.4036
6:13341567:A:G	50	100	1	0.4633
6:13341582:G:A	50	100	0.97	0.06609
6:13341654:C:T	50	100	0.97	0.06046
6:13341890:A:G	50	100	1	0.494
6:13341937:C:A	50	100	0.98	0.01834
6:13342091:C:A	50	100	1	0.4615
6:13342118:G:A	50	100	1	0.4561
6:13342325:T:C	50	100	1	0.4559
6:13342484:T:A	50	100	0.9	0.04975
6:13342566:G:A	50	100	1	0.3827
6:13342608:T:C	50	100	1	0.1843
6:13342655:A:G	50	100	1	0.3822
6:13342865:C:A	50	100	1	0.06354
6:13342901:G:A	50	100	1	0.1757
6:13342904:C:T	50	100	0.97	0.04975
6:13343025:A:G	50	100	1	0.0768
6:13343212:C:A	50	100	1	0.175
6:13343409:C:G	50	100	1	0.175
6:13343427:T:G	50	100	0.99	0.3824
6:13343464:G:T	50	100	1	0.175
6:13343529:G:A	50	100	1	0.175
6:13343549:T:C	50	100	1	0.1619
6:13343637:G:C	50	100	1	0.03413
6:13343638:G:A	50	100	1	0.175
6:13343734:G:A	50	100	0.99	0.3845
6:13343771:A:G	50	100	0.99	0.3893
6:13343826:C:T	50	100	1	0.1752
6:13343956:G:A	50	100	1	0.1754
6:13344088:C:T	50	100	1	0.06336
6:13344384:G:A	50	100	1	0.1828
6:13344619:A:G	50	100	0.97	0.04975
6:13344629:G:A	50	100	1	0.02941
6:13344785:G:A	50	100	1	0.1756
6:13344940:C:T	50	100	1	0.15
6:13344950:G:A	50	98	0.99	0.04956
6:13344977:T:C	50	100	0.99	0.2255
6:13345021:G:A	50	100	1	0.02959
6:13345105:C:T	49	100	1	0.09877
6:13345111:C:A	50	100	0.97	0.04975
6:13345153:G:A	50	100	1	0.09858
6:13345170:A:G	50	100	0.99	0.1483
6:13345321:A:G	50	100	0.99	0.1122
6:13345368:G:A	50	100	0.99	0.1485
6:13345420:C:G	50	100	1	0.0984
6:13345468:G:A	50	100	1	0.0984
6:13345479:G:A	50	100	0.97	0.04993
6:13345587:G:A	50	100	0.97	0.04993
6:13345724:C:G	50	100	0.97	0.04975
6:13345896:A:G	50	100	0.98	0.471
6:13345906:C:T	50	100	0.92	0.0187
6:13345954:G:A	50	98	0.97	0.04975
6:13346101:A:G	50	100	0.97	0.04975
6:13346128:C:T	50	100	1	0.1151
6:13346151:C:G	50	100	0.98	0.01979
6:13346262:G:A	50	100	0.98	0.08388
6:13346428:C:T	50	100	0.98	0.4847
6:13346452:A:G	50	100	0.98	0.4829
6:13346469:G:A	50	100	0.98	0.4851
6:13346635:C:T	50	100	1	0.09877
6:13346681:A:G	50	100	1	0.05156
6:13347357:C:T	50	100	1	0.04557
6:13347416:A:C	50	100	1	0.118
6:13347432:A:T	50	100	0.96	0.02887
6:13347647:G:A	50	100	0.99	0.09877
6:13347737:G:A	50	100	0.99	0.09858
6:13347978:G:A	50	100	1	0.01961
6:13348024:C:T	50	100	0.99	0.09786
6:13348887:A:G	50	100	0.97	0.4
6:13349042:G:T	50	100	1	0.05138
6:13349109:T:C	50	100	1	0.0512
6:13349476:G:C	50	100	0.97	0.4459
6:13349662:G:A	50	96	0.77	0.01852
6:13349690:G:A	50	100	1	0.02941
6:13350014:A:G	50	100	1	0.0512
6:13350195:C:T	50	100	0.99	0.1529
6:13350829:A:G	50	100	0.97	0.04394
6:13350842:C:T	50	100	1	0.04575
6:13350892:T:C	50	100	0.96	0.4582
6:13351410:C:T	50	100	0.98	0.08115
6:13351981:C:T	50	100	0.92	0.02905
6:13352078:C:G	50	94	0.91	0.4595
6:13352116:C:G	50	100	0.91	0.02905
6:13352317:T:A	50	98	0.89	0.1451
6:13352329:C:T	50	100	0.94	0.02578
6:13353502:T:C	50	78	0.71	0.144
6:13353666:C:T	50	98	0.68	0.04303
6:13354437:A:G	50	98	0.89	0.01434
6:13354686:C:T	50	100	0.91	0.03813
6:13354977:T:C	50	96	0.94	0.1344
6:13355011:G:A	50	100	0.94	0.07407
6:13355253:C:T	50	92	0.9	0.4706
6:13355662:A:C	50	100	0.97	0.01707
6:13355934:A:G	50	92	0.91	0.4751
6:13356127:C:T	50	100	0.96	0.06881
6:13356244:C:G	50	100	0.98	0.01834
6:13357028:G:A	50	100	1	0.01216
6:13357240:G:T	50	100	1	0.01216
6:13357346:A:C	50	100	1	0.01235
6:13357350:T:C	50	100	1	0.01216
6:13357682:G:A	50	100	1	0.0118
6:13357708:A:G	50	94	0.89	0.4706
6:13357915:C:T	50	100	1	0.01198
6:13357916:A:G	50	100	0.97	0.1106
6:13357961:C:T	50	100	0.92	0.02324
6:13358643:G:A	50	100	1	0.01325
6:13358714:C:T	50	90	0.89	0.4731
6:13358843:T:C	50	100	1	0.01325
6:13359163:C:T	50	100	0.98	0.02996
6:13359272:C:T	50	100	0.99	0.04557
6:13359468:A:G	50	100	0.99	0.04539
6:13359571:T:C	50	98	0.96	0.01816
6:13359715:A:G	50	100	0.95	0.03141
6:13360406:C:T	50	100	0.92	0.01144
6:13360856:A:G	50	100	0.96	0.3382
6:13361228:A:C	50	100	0.96	0.02124
6:13361533:A:G	50	100	0.98	0.4326
6:13361695:G:T	50	100	0.98	0.433
6:13362186:G:C	50	100	0.98	0.04757
6:13362665:C:T	50	100	0.98	0.05955
6:13363142:T:C	50	100	0.95	0.01344
6:13363270:T:A	50	98	0.91	0.01489
6:13363585:G:A	38	92.1	0.95	0.3459
6:13363704:C:T	50	98	1	0.01107
6:13363750:T:C	50	100	0.98	0.01126
6:13364112:C:T	50	100	0.99	0.04866
6:13364364:C:T	50	100	0.99	0.07389
6:13364428:C:T	50	100	0.98	0.04775
6:13364914:G:A	50	100	0.93	0.03522
6:13365685:G:T	50	100	0.94	0.04303
6:13367014:C:A	50	100	0.98	0.03341
6:13367284:T:C	50	100	0.98	0.2956
6:13367382:A:G	50	100	0.97	0.02088
6:13367400:C:A	50	100	0.92	0.01943
6:13367401:G:A	50	100	0.98	0.01888
6:13367814:C:T	50	100	0.93	0.01561
6:13367927:T:A	50	100	0.99	0.07934
6:13368024:A:G	50	100	0.97	0.04031
6:13368502:G:C	50	100	0.98	0.01906
6:13368581:G:A	50	100	1	0.07462
6:13368648:G:C	50	100	0.93	0.0158
6:13368692:G:T	50	100	0.97	0.02088
6:13369685:G:A	50	100	0.97	0.01652
6:13369689:C:T	50	100	0.99	0.413
6:13369833:C:T	50	100	1	0.01107
6:13369890:A:T	50	100	1	0.01652
6:13370144:C:T	50	100	0.99	0.05138
6:13370457:A:T	50	100	1	0.1354
6:13370547:T:G	50	100	0.99	0.3927
6:13371046:A:G	50	100	1	0.01634
6:13371924:C:T	50	100	0.99	0.03504
6:13372026:G:A	50	100	1	0.01779
6:13372797:C:T	50	100	0.99	0.03413
6:13372812:G:A	50	100	0.98	0.1106
6:13373337:G:A	50	100	0.99	0.3938
6:13373545:G:A	50	100	1	0.01489
6:13373916:G:A	50	100	0.98	0.01198
6:13374271:T:G	50	88	0.87	0.3707
6:13374273:T:G	50	78	0.86	0.3072
6:13374275:G:T	50	98	0.62	0.01543
6:13374389:C:T	50	100	0.99	0.03377
6:13374508:G:A	50	100	0.99	0.05192
6:13374513:C:T	50	100	0.99	0.05192
6:13374655:G:A	50	100	0.99	0.05211
6:13374737:T:C	50	98	1	0.02687
6:13374904:A:G	50	100	0.99	0.2451
6:13375052:C:T	50	100	1	0.03631
6:13375331:A:G	50	100	1	0.01162
6:13375673:T:C	50	100	1	0.0118
6:13375775:C:A	50	100	1	0.03649
6:13375832:C:T	50	100	1	0.01126
6:13376247:T:C	50	100	1	0.01471
6:13376370:C:T	50	100	0.99	0.04593
6:13376444:G:A	50	100	0.96	0.01271
6:13376869:C:T	50	100	1	0.01126
6:13377035:A:T	50	98	0.75	0.01344
6:13377537:G:T	50	96	0.74	0.01089
6:13377783:C:A	50	100	1	0.1082
6:13378304:C:T	50	100	1	0.07752
6:13378326:T:C	50	100	1	0.01325
6:13378564:G:A	50	100	1	0.01162
6:13378729:T:C	50	100	0.85	0.01271
6:13378776:C:T	50	98	0.92	0.01017
6:13379145:G:A	50	100	1	0.01162
6:13379248:G:A	50	100	1	0.01144
6:13379383:C:T	50	100	1	0.469
6:13379544:C:T	50	100	1	0.07807
6:13379594:G:C	50	100	1	0.4688
6:13379662:C:T	50	100	0.97	0.03522
6:13379663:G:A	50	100	1	0.01162
6:13379898:T:C	50	100	1	0.07843
6:13380089:T:G	50	100	1	0.01162
6:13380115:A:G	50	100	1	0.03413
6:13380281:G:A	50	100	1	0.07716
6:13380901:C:T	50	98	0.82	0.03322
6:13381477:G:A	50	100	1	0.1503
6:13382058:A:C	50	100	0.99	0.4644
6:13382354:G:A	50	100	0.98	0.0659
6:13382668:T:A	50	98	0.96	0.01107
6:13382862:T:C	50	100	1	0.02651
6:13383179:C:T	50	100	1	0.02633
6:13383198:A:G	50	100	0.99	0.3586
6:13383423:T:C	50	100	1	0.04466
6:13383598:T:C	50	100	0.99	0.3658
6:13383951:C:T	50	100	0.99	0.4608
6:13384409:T:C	50	98	0.96	0.01053
6:13384474:G:A	50	100	0.99	0.0817
6:13384514:T:C	50	100	0.99	0.3629
6:13384722:A:T	50	100	0.98	0.06663
6:13384725:C:T	50	100	0.99	0.02633
6:13385094:C:T	50	100	1	0.0158
6:13385403:T:C	50	100	1	0.0423
6:13385590:A:G	50	100	0.99	0.4597
6:13386179:C:T	50	100	1	0.03558
6:13386430:T:C	49	100	1	0.0118
6:13386517:G:A	50	100	1	0.01144
6:13386765:A:G	50	100	0.62	0.01616
6:13386991:A:G	50	100	0.97	0.06663
6:13387077:C:A	50	100	0.98	0.246
6:13387118:T:C	50	100	0.98	0.2611
6:13387282:C:T	50	100	1	0.0158
6:13387702:T:C	50	100	1	0.063
6:13388040:G:A	50	100	0.86	0.01271
6:13388168:T:C	50	100	0.99	0.4922
6:13388248:G:A	50	100	0.99	0.4708
6:13389265:A:G	50	100	0.89	0.07353
6:13389613:G:C	50	100	0.88	0.04702
6:13389973:C:T	50	100	0.76	0.01216
6:13390774:A:G	46	84.8	0.75	0.1387
6:13390780:A:G	46	84.8	0.74	0.154
6:13391115:T:C	50	92	0.77	0.163
6:13391222:C:T	50	100	0.91	0.04158
6:13391515:A:C	50	100	1	0.01089
6:13391655:T:C	50	100	0.96	0.3125
6:13392036:C:T	50	96	0.82	0.04339
6:13392250:C:T	50	96	0.83	0.06954
6:13392542:G:A	50	98	0.79	0.02687
6:13392835:C:T	50	100	0.99	0.331
6:13392958:G:A	50	98	0.98	0.05864
6:13393120:T:C	50	98	0.99	0.05846
6:13393122:A:G	50	100	0.99	0.3275
6:13393173:T:C	50	98	0.98	0.2645
6:13393473:C:G	50	98	0.98	0.3282
6:13393490:C:A	50	96	0.96	0.4174
6:13393510:C:G	50	100	0.99	0.01525
6:13393905:A:C	50	96	0.9	0.08914
6:13393928:A:G	50	100	0.95	0.3016
6:13394179:C:T	50	96	0.96	0.4208
6:13394616:A:G	50	100	0.99	0.3273
6:13394929:G:A	50	100	0.99	0.382
6:13394959:A:T	50	100	0.99	0.3279
6:13394966:A:G	50	100	1	0.04575
6:13395326:T:C	50	100	0.99	0.3248
6:13395342:A:G	50	100	0.99	0.3736
6:13395353:G:A	50	100	0.99	0.3273
6:13395379:A:G	50	100	0.98	0.3275
6:13395557:C:T	50	100	1	0.04575
6:13395705:A:T	50	100	1	0.05065
6:13395904:G:A	50	100	1	0.3735
6:13395984:A:G	50	100	1	0.3268
6:13396222:A:G	50	100	1	0.04593
6:13396550:T:C	50	100	1	0.04557
6:13396852:T:A	50	100	1	0.04593
6:13396963:A:G	50	100	0.99	0.175
6:13397186:G:A	50	100	1	0.04593
6:13397268:C:T	50	98	0.7	0.0118
6:13397364:C:G	50	100	0.94	0.04593
6:13397440:C:G	50	100	1	0.04593
6:13397778:C:T	50	100	0.99	0.061
6:13397912:T:A	50	100	1	0.3243
6:13397975:G:C	50	100	1	0.325
6:13398158:C:G	50	100	1	0.3696
6:13398334:G:A	50	100	1	0.04593
6:13398462:T:C	50	100	1	0.04593
6:13398614:T:C	50	100	0.99	0.05973
6:13398928:C:A	50	100	0.99	0.03558
6:13399199:G:A	50	100	0.98	0.04503
6:13399315:A:G	50	100	0.93	0.07607
6:13399434:T:C	50	100	1	0.2469
6:13399471:T:C	50	100	1	0.2469
6:13400046:A:T	50	100	0.99	0.03558
6:13400174:T:C	50	100	0.99	0.1754
6:13400435:C:A	50	100	1	0.248
6:13400453:A:T	50	100	1	0.04593
6:13401114:G:A	50	100	0.68	0.02233
6:13401351:C:T	50	100	1	0.2331
6:13401614:T:G	50	100	1	0.2193
6:13401778:G:T	50	100	0.98	0.0463
6:13401779:C:T	50	100	0.98	0.0463
6:13401790:C:T	50	100	0.98	0.01053
6:13401888:T:A	50	100	0.98	0.0463
6:13402949:T:C	50	100	1	0.01489
6:13403228:T:C	50	100	0.99	0.06082
6:13403829:G:C	50	100	0.98	0.0463
6:13403864:T:C	50	100	0.98	0.0463
6:13405321:C:T	50	100	1	0.01507
6:13405434:C:T	50	100	1	0.3226
6:13405474:A:G	50	100	0.99	0.06699
6:13405636:T:C	50	100	1	0.0167
6:13405658:T:C	50	100	0.99	0.02197
6:13405858:A:C	50	100	0.99	0.1919
6:13406267:A:G	50	100	0.99	0.2963
6:13406428:A:G	50	100	0.98	0.2427
6:13406542:C:T	50	94	0.69	0.01543
6:13406856:A:G	50	100	1	0.02542
6:13407204:G:A	50	100	1	0.1823
6:13407409:G:A	50	100	0.99	0.05211
6:13407502:C:T	50	100	0.99	0.128
6:13407659:C:T	50	100	0.99	0.1278
6:13408035:G:T	50	100	0.93	0.0354
6:13408810:T:C	50	100	1	0.01652
6:13409937:A:G	50	100	0.88	0.0394
6:13410362:G:T	50	100	0.95	0.02542
6:13410379:C:T	50	100	0.99	0.05465
6:13411088:T:G	50	100	1	0.04248
6:13411187:G:C	50	100	0.98	0.0256
6:13411332:G:C	50	100	0.98	0.02542
6:13411826:G:C	50	100	1	0.04303
6:13412609:A:G	50	100	1	0.06245
6:13412784:G:A	50	98	0.98	0.02542
6:13413108:C:T	50	100	0.99	0.08787
6:13413115:C:T	50	100	0.98	0.08805
6:13413994:G:A	50	100	0.99	0.04049
6:13414301:G:A	50	90	0.69	0.05211
6:13414352:A:C	50	100	1	0.1899
6:13414368:G:A	50	100	1	0.01652
6:13414601:T:C	50	100	0.94	0.01725
6:13415150:G:A	50	100	0.99	0.1231
6:13415504:G:A	50	100	1	0.06264
6:13415596:G:T	50	100	1	0.2524
6:13415634:C:T	50	100	1	0.134
6:13415927:C:T	50	100	0.97	0.03504
6:13416414:G:T	49	100	1	0.05011
6:13416961:G:C	50	100	1	0.09495
6:13417480:T:C	50	100	1	0.0532
6:13417672:G:A	50	100	1	0.0532
6:13417805:T:C	50	100	1	0.0955
6:13418368:T:G	50	100	1	0.1578
6:13418693:T:C	50	100	1	0.02542
6:13418982:G:A	50	100	1	0.03177
6:13419057:C:T	50	100	1	0.09495
6:13419498:C:T	50	100	0.97	0.01452
6:13419693:C:A	50	100	0.99	0.0216
6:13419913:G:A	50	100	1	0.01997
6:13419975:G:A	50	100	0.99	0.3261
6:13420001:T:C	50	100	1	0.06282
6:13420066:T:C	50	100	1	0.06282
6:13420175:C:A	50	100	1	0.06282
6:13420189:A:G	50	100	1	0.06282
6:13420210:C:T	50	100	1	0.06282
6:13420255:C:T	50	100	0.98	0.01707
6:13420326:T:C	50	100	1	0.06318
6:13420354:T:C	50	100	1	0.063
6:13420453:C:G	50	100	1	0.063
6:13420739:C:A	50	100	1	0.063
6:13420783:C:T	50	100	1	0.06336
6:13420808:A:T	50	100	1	0.01688
6:13420831:G:T	50	100	1	0.06318
6:13420891:G:C	50	100	0.98	0.1229
6:13421009:A:C	50	100	0.99	0.06336
6:13421164:G:A	50	100	1	0.06336
6:13421219:C:G	50	100	1	0.06336
6:13421262:C:A	50	100	1	0.06336
6:13421397:G:A	50	100	1	0.06336
6:13421869:C:T	50	100	1	0.06191
6:13421930:A:T	50	100	1	0.06409
6:13422010:G:A	50	100	1	0.3865
6:13422161:C:T	50	98	0.99	0.3332
6:13422332:G:T	50	100	1	0.03903
6:13422419:T:C	50	100	1	0.03903
6:13422713:T:C	50	100	1	0.06209
6:13422734:G:A	50	100	1	0.2032
6:13423060:C:T	50	100	1	0.3404
6:13423545:C:T	49	95.9	0.9	0.0443
6:13423572:G:A	49	100	1	0.2032
6:13423690:C:T	50	100	1	0.03322
6:13423882:C:T	50	98	0.99	0.03304
6:13423952:G:A	50	100	1	0.2032
6:13424209:A:G	50	100	1	0.06209
6:13424349:G:A	50	100	1	0.03304
6:13424390:T:C	50	100	1	0.05428
6:13424393:T:C	50	100	1	0.1184
6:13424545:G:T	50	100	1	0.1184
6:13424992:C:T	49	100	1	0.08878
6:13425040:C:T	50	100	1	0.063
6:13425097:C:T	50	100	1	0.08134
6:13425300:C:T	50	100	0.99	0.2024
6:13425363:G:A	50	100	1	0.08134
6:13425532:T:G	50	100	1	0.03322
6:13425616:T:C	50	100	1	0.03903
6:13425829:C:T	50	100	1	0.09477
6:13425978:G:A	50	100	1	0.03903
6:13425982:C:T	50	100	1	0.03304
6:13426205:G:A	50	98	1	0.05428
6:13426307:T:C	50	100	1	0.03903
6:13426436:G:C	50	100	1	0.03903
6:13426552:C:A	50	100	1	0.1015
6:13426809:G:A	50	100	1	0.06245
6:13426830:T:G	50	100	1	0.03105
6:13427055:G:T	50	98	0.99	0.2222
6:13427070:A:T	50	100	1	0.1345
6:13427734:T:C	50	100	1	0.06245
6:13428139:T:C	50	100	0.99	0.1068
6:13428165:T:C	50	100	0.99	0.1088
6:13428571:G:A	50	100	0.97	0.06881
6:13428950:C:T	50	98	0.98	0.03304
6:13429354:G:A	50	100	0.98	0.05792
6:13429941:T:C	50	100	1	0.01852
6:13429985:T:G	50	100	1	0.02469
6:13430111:T:C	50	100	1	0.02106
6:13430186:C:T	50	100	0.99	0.1754
6:13430234:C:T	50	100	0.97	0.02542
6:13430294:G:A	50	100	0.96	0.0492
6:13430386:G:A	50	100	0.96	0.04902
6:13430393:C:T	50	100	0.96	0.1202
6:13430984:C:T	50	98	1	0.03268
6:13431107:T:C	50	100	0.99	0.06627
6:13431930:G:A	50	100	0.93	0.05301
6:13432233:T:C	50	98	1	0.05683
6:13432373:A:C	50	100	1	0.02306
6:13433688:T:C	50	100	0.99	0.02451
6:13433716:T:G	50	100	0.91	0.03631
6:13434349:T:G	38	100	0.97	0.1776
6:13434595:G:A	50	100	1	0.0118
6:13434794:G:A	50	98	1	0.03214
6:13434984:C:G	50	100	0.98	0.04775
6:13435651:C:T	50	100	0.99	0.0463
6:13435971:A:G	50	100	0.99	0.02324
6:13436059:G:A	50	100	0.93	0.04993
6:13436276:T:C	50	100	0.97	0.04285
6:13437568:G:A	50	100	0.9	0.01053
6:13437867:A:T	50	100	0.99	0.01198
6:13437880:A:G	49	100	0.97	0.05556
6:13437993:C:T	50	100	1	0.05646
6:13438084:G:C	50	100	0.97	0.02306
6:13438090:A:G	50	98	1	0.02433
6:13438257:C:G	50	98	0.99	0.03195
6:13438839:C:T	50	100	1	0.01398
6:13439053:T:A	50	100	0.98	0.1698
6:13439510:C:T	50	100	0.98	0.1696
6:13440282:A:G	50	100	0.98	0.061
6:13441324:G:A	50	98	0.98	0.1723
6:13442252:T:C	50	100	0.99	0.03722
6:13442522:C:T	50	100	1	0.05628
6:13442617:A:G	50	100	1	0.05646
6:13443055:A:G	50	100	0.99	0.03722
6:13443960:C:A	50	100	0.98	0.1006
6:13444118:A:T	50	100	0.98	0.04085
6:13444358:A:G	50	100	1	0.01452
6:13444506:A:G	50	100	0.98	0.2761
6:13444610:T:C	50	100	1	0.05664
6:13444715:C:T	50	100	0.98	0.1718
6:13444760:G:A	50	100	0.98	0.02996
6:13444825:C:T	50	100	0.98	0.1719
6:13444833:C:T	50	100	1	0.03413
6:13445131:A:G	50	100	0.97	0.1768
6:13445358:A:G	50	100	0.98	0.02996
6:13445814:A:C	50	100	0.98	0.1723
6:13445829:G:A	50	100	1	0.05991
6:13445921:A:C	50	100	0.98	0.05991
6:13446005:A:G	50	100	1	0.05991
6:13446728:A:G	50	100	1	0.06009
6:13447072:C:T	50	100	0.96	0.1727
6:13447073:G:A	50	100	1	0.04375
6:13447600:G:C	50	100	0.92	0.01362
6:13447623:A:C	50	100	1	0.05955
6:13447769:A:G	49	100	0.98	0.05937
6:13448236:G:A	50	98	1	0.04194
6:13448244:A:C	50	100	1	0.01362
6:13448533:C:T	50	100	0.99	0.06173
6:13448723:G:A	50	98	0.99	0.04176
6:13450147:C:T	50	98	1	0.02251
6:13450956:T:C	50	100	1	0.01688
6:13450994:T:C	50	98	0.99	0.433
6:13451092:C:G	50	100	0.98	0.116
6:13451373:G:A	50	100	0.99	0.1894
6:13452001:G:A	50	100	1	0.08261
6:13452002:G:A	50	100	0.98	0.1501
6:13452162:T:A	50	100	0.99	0.2166
6:13452172:T:C	50	100	0.99	0.2191
6:13452340:C:T	50	100	1	0.02705
6:13452857:G:A	50	100	0.97	0.3508
6:13453058:T:C	50	100	0.99	0.4279
6:13453085:A:T	50	100	1	0.07952
6:13453360:C:T	50	100	0.99	0.4276
6:13453431:T:C	50	100	1	0.05084
6:13453546:T:A	50	100	0.99	0.01452
6:13454135:C:T	50	100	0.99	0.4276
6:13454194:C:T	50	100	1	0.0285
6:13454275:T:C	50	100	1	0.22
6:13454371:A:G	50	100	0.98	0.4276
6:13454399:T:C	50	100	1	0.01471
6:13454458:G:C	50	98	1	0.01452
6:13454609:C:T	50	100	0.99	0.4276
6:13454915:A:G	50	100	0.99	0.2144
6:13455205:A:G	50	100	0.97	0.3542
6:13455277:C:T	50	100	1	0.02487
6:13455412:G:A	50	100	1	0.04484
6:13456122:G:A	50	100	1	0.1701
6:13456199:T:C	50	100	1	0.02705
6:13456422:G:A	50	100	0.93	0.01507
6:13456430:T:C	50	100	0.99	0.1923
6:13456742:G:A	50	100	0.99	0.04448
6:13456842:C:T	50	100	1	0.02378
6:13457385:T:C	50	100	1	0.1707
6:13457429:G:A	50	100	1	0.04484
6:13457557:C:G	50	100	1	0.1903
6:13457848:C:T	50	90	0.7	0.07843
6:13458143:A:G	50	100	0.99	0.4321
6:13458147:T:C	50	100	1	0.02705
6:13458200:C:A	50	100	0.99	0.4321
6:13458211:C:G	50	100	1	0.1964
6:13458258:A:C	50	100	1	0.1966
6:13458392:A:C	50	100	1	0.1483
6:13458469:G:T	50	100	1	0.07934
6:13458628:T:C	50	100	1	0.0285
6:13458662:C:T	50	100	0.99	0.4267
6:13458923:G:A	50	100	1	0.01452
6:13459066:C:T	50	100	1	0.1908
6:13459084:C:T	50	100	1	0.1903
6:13459343:T:C	46	95.7	0.98	0.4288
6:13459631:G:A	50	100	1	0.02487
6:13459673:T:A	50	100	1	0.02977
6:13459872:A:G	50	100	1	0.2137
6:13459936:T:C	50	100	1	0.02723
6:13460089:G:A	50	100	1	0.1901
6:13460104:A:G	50	98	1	0.1006
6:13460321:T:C	50	100	1	0.02487
6:13460654:G:A	50	98	0.99	0.4795
6:13460774:A:G	50	100	1	0.02923
6:13460775:T:C	50	100	0.99	0.08969
6:13461131:T:C	50	100	1	0.01035
6:13461863:G:A	50	98	0.99	0.4499
6:13461875:C:T	50	100	0.89	0.06681
6:13462173:G:A	50	100	0.99	0.1903
6:13462651:T:G	50	100	1	0.04521
6:13462927:G:A	50	100	0.99	0.1903
6:13462977:G:A	50	100	1	0.04521
6:13463189:C:T	50	100	0.99	0.0443
6:13463297:C:T	50	100	1	0.08297
6:13463443:A:G	50	98	0.99	0.1901
6:13463537:C:T	50	100	0.99	0.1826
6:13463682:A:G	50	100	0.98	0.0915
6:13463798:T:C	50	98	0.99	0.1899
6:13463992:A:G	50	100	1	0.03268
6:13464270:T:C	50	100	1	0.0325
6:13464395:G:A	50	100	0.99	0.27
6:13464595:C:T	50	100	0.99	0.1899
6:13465089:C:T	50	100	1	0.1051
6:13465197:C:T	50	100	1	0.1051
6:13465319:A:G	50	100	0.92	0.1051
6:13465385:A:G	50	100	1	0.1051
6:13465492:T:C	50	100	0.97	0.04448
6:13465501:C:T	50	100	0.97	0.1058
6:13465568:C:T	50	100	1	0.1051
6:13465649:T:C	50	100	1	0.1055
6:13465673:T:C	50	100	1	0.1055
6:13465786:A:T	50	100	1	0.1055
6:13466459:A:G	50	100	0.97	0.1057
6:13466598:T:C	50	98	0.98	0.453
6:13466706:C:G	50	100	1	0.1057
6:13466787:C:T	49	100	1	0.1057
6:13467511:T:A	50	96	0.97	0.04412
6:13467716:T:C	50	96	0.98	0.3081
6:13467871:C:G	50	100	1	0.1058
6:13467937:G:A	50	100	1	0.1064
6:13468145:G:A	50	100	0.99	0.1057
6:13468171:T:C	50	100	1	0.1058
6:13469051:G:A	49	100	0.98	0.05773
6:13469881:A:T	50	100	0.97	0.1037
6:13470183:G:A	50	100	0.97	0.07153
6:13470854:T:C	50	100	0.93	0.08043
6:13470918:C:T	50	100	0.9	0.01071
6:13470955:C:T	50	100	0.95	0.01598
6:13471117:C:T	50	100	0.86	0.01743
6:13471213:C:T	50	98	0.96	0.09858
6:13471339:C:A	50	100	0.93	0.03758
6:13471408:C:A	50	100	0.99	0.05374
6:13471758:A:G	50	100	0.96	0.02215
6:13471912:G:C	50	100	0.93	0.03776
6:13472003:C:G	50	100	0.97	0.0216
6:13472289:T:A	50	100	1	0.01017
6:13472410:C:T	50	98	0.98	0.2115
6:13472814:A:T	50	100	0.96	0.04321
6:13472947:T:C	50	100	0.93	0.03776
6:13473012:C:G	50	100	0.93	0.03776
6:13473245:G:C	50	100	0.93	0.03776
6:13473412:C:T	49	100	0.84	0.03395
6:13473690:T:C	50	100	0.92	0.03794
6:13473740:C:A	50	100	0.92	0.03776
6:13473830:T:G	50	98	0.98	0.09187
6:13474045:C:G	50	98	0.98	0.09132
6:13474098:T:A	50	100	0.92	0.03794
6:13474116:T:A	50	100	0.92	0.03794
6:13474151:G:A	50	100	0.9	0.02215
6:13474164:A:G	50	100	0.93	0.03794
6:13474265:G:C	50	100	0.97	0.03395
6:13474334:G:A	50	100	0.92	0.03813
6:13474379:T:C	50	100	0.92	0.03794
6:13474795:C:G	50	100	1	0.02215
6:13474847:T:C	50	100	0.92	0.03776
6:13474861:G:A	50	100	0.92	0.03776
6:13474889:T:G	50	100	0.92	0.03776
6:13474911:T:C	50	100	0.92	0.03776
6:13475348:C:T	50	100	1	0.03794
6:13475419:C:T	50	100	1	0.03849
6:13475435:C:T	50	100	0.97	0.03413
6:13475438:G:A	50	100	1	0.03813
6:13475585:A:G	50	100	1	0.02215
6:13475645:A:G	49	98	1	0.02215
6:13475650:G:A	49	100	0.99	0.03794
6:13475653:A:G	49	100	0.97	0.15
6:13475680:T:C	50	98	0.97	0.1418
6:13475683:A:G	49	98	0.99	0.1467
6:13475730:A:G	49	100	0.89	0.02397
6:13475733:A:G	47	100	0.94	0.08152
6:13475793:G:A	49	89.8	0.95	0.498
6:13475800:C:T	50	98	1	0.03794
6:13475867:G:C	50	100	0.99	0.03831
6:13475939:T:G	50	100	0.98	0.01652
6:13475947:G:C	50	100	1	0.03794
6:13475948:C:T	50	100	0.92	0.02233
6:13475985:T:G	50	100	1	0.08188
6:13476105:G:T	50	100	1	0.03794
6:13477016:G:T	50	100	0.98	0.01652
6:13477256:G:A	50	100	0.96	0.03413
6:13477467:C:A	50	100	0.93	0.03395
6:13477524:C:T	50	100	0.94	0.03831
6:13477757:A:T	50	100	0.99	0.1175
6:13478280:C:T	50	100	0.99	0.1071
6:13478884:G:A	50	94	0.96	0.1229
6:13479295:T:A	50	100	0.81	0.03431
6:13479701:C:A	50	100	1	0.15310000000000001
6:13480163:C:T	50	100	0.95	0.04539
6:13481188:A:G	50	100	1	0.02233
6:13481243:G:C	50	92	0.93	0.1233
6:13482292:A:G	50	100	1	0.01725
6:13482564:T:C	49	100	1	0.03486
6:13483028:C:A	50	100	0.99	0.10780000000000001
6:13483222:G:T	50	100	0.92	0.04829
6:13483422:C:T	50	100	1	0.03395
6:13483572:G:T	50	100	0.82	0.01834
6:13483663:G:A	50	100	1	0.03649
6:13483988:C:G	50	92	0.91	0.1264
6:13484054:G:A	50	100	1	0.08569
6:13484408:G:A	50	100	0.99	0.03377
6:13484812:T:C	50	100	1	0.05392
6:13484932:G:A	50	100	1	0.08134
6:13484949:T:C	50	98	0.77	0.01144
6:13485721:C:T	50	100	1	0.01797
6:13486258:C:A	47	100	1	0.03377
6:13486407:G:C	50	100	1	0.01325
6:13486470:A:T	50	100	1	0.05537
6:13486942:C:T	50	100	1	0.03377
6:13486999:G:C	50	100	0.99	0.1082
6:13487226:C:A	50	100	1	0.05392
6:13487231:G:A	50	100	1	0.05374
6:13487320:G:T	50	100	1	0.03377
6:13487399:T:C	50	100	1	0.1124
6:13487825:C:G	50	100	1	0.05991
6:13487965:C:A	50	100	0.98	0.03395
6:13488012:A:G	50	100	1	0.2997
6:13488236:G:C	50	100	1	0.09205
6:13489168:A:G	50	100	0.99	0.1082
6:13489322:G:A	50	100	0.99	0.3313
6:13489813:C:T	50	100	1	0.03377
6:13490352:A:C	50	100	1	0.2734
6:13490415:C:G	50	100	0.98	0.1425
6:13490727:C:T	50	100	0.99	0.05919
6:13491103:G:A	50	92	0.94	0.1256
6:13491517:G:A	50	100	0.97	0.0256
6:13491524:G:A	50	100	0.98	0.1418
6:13491710:T:C	50	100	0.96	0.04357
6:13491802:G:T	50	100	0.76	0.01271
6:13491954:A:T	50	98	0.74	0.03341
6:13491958:T:A	50	90	0.85	0.1719
6:13491962:T:A	50	88	0.86	0.09713
6:13492696:T:A	50	100	0.98	0.1418
6:13492900:A:T	50	100	0.97	0.04611
6:13493829:C:T	50	98	0.97	0.03014
6:13493830:G:A	50	100	0.91	0.02197
6:13494283:G:A	50	100	1	0.03994
6:13494311:G:C	50	100	1	0.02451
6:13494650:C:T	50	100	0.97	0.03068
6:13494858:A:G	50	100	0.97	0.1362
6:13495221:C:T	50	100	0.98	0.02106
6:13495385:T:C	50	100	1	0.02614
6:13495507:C:A	50	100	1	0.01598
6:13496372:C:T	50	100	0.98	0.1371
6:13496441:A:G	50	98	0.65	0.01107
6:13496695:A:C	42	76.2	0.81	0.1875
6:13496697:A:C	42	81	0.78	0.1874
6:13496700:C:A	44	100	0.97	0.02324
6:13496701:A:C	47	78.7	0.74	0.1256
6:13497551:T:A	50	100	0.98	0.08442
6:13498003:T:C	50	100	0.99	0.01398
6:13498157:A:G	50	100	0.98	0.03214
6:13498448:T:C	50	98	0.99	0.2887
6:13498731:C:T	50	100	1	0.04049
6:13498955:A:G	50	100	0.98	0.06009
6:13499095:G:A	50	100	0.96	0.1255
6:13499312:A:C	50	100	1	0.02741
6:13499601:T:A	50	100	0.93	0.09132
6:13499877:C:T	50	100	1	0.01598
6:13500949:A:G	50	100	1	0.0276
6:13501040:G:A	50	100	1	0.01198
6:13501269:A:G	50	100	0.96	0.0187
6:13501478:T:C	50	100	1	0.02796
6:13501600:G:A	50	100	1	0.2994
6:13501801:T:C	50	100	1	0.2994
6:13501933:A:G	50	100	1	0.2994
6:13502005:G:A	50	100	1	0.2994
6:13502196:A:G	50	100	1	0.2994
6:13502335:T:G	50	100	1	0.2994
6:13502455:G:A	50	100	1	0.2994
6:13502506:G:C	50	100	1	0.2994
6:13502636:C:T	50	100	0.97	0.03159
6:13502779:A:T	50	96	1	0.2996
6:13503050:A:C	50	100	1	0.2994
6:13503097:A:C	50	100	0.96	0.03159
6:13503319:A:G	50	100	1	0.2994
6:13503399:T:C	50	100	0.99	0.2077
6:13503426:A:C	50	100	0.99	0.1258
6:13503429:T:C	50	100	1	0.01652
6:13503611:T:C	50	100	1	0.2994
6:13503858:A:G	50	100	1	0.02451
6:13503879:A:G	50	100	1	0.02796
6:13503962:A:C	50	100	1	0.2994
6:13504232:C:T	50	100	1	0.0158
6:13504354:G:A	50	100	1	0.2079
6:13504391:T:C	50	100	0.98	0.02959
6:13504707:A:C	50	100	1	0.1255
6:13504820:A:G	50	100	1	0.02705
6:13505178:T:C	50	100	1	0.2992
6:13505503:A:T	50	100	1	0.0158
6:13505595:C:T	50	100	1	0.3081
6:13505753:A:G	50	100	1	0.09132
6:13505943:T:C	50	100	0.99	0.2284
6:13506084:C:T	50	100	0.96	0.01743
6:13506239:G:A	50	100	0.91	0.02687
6:13506410:T:G	50	100	0.99	0.05465
6:13506640:C:T	50	98	1	0.276
6:13506674:A:G	50	100	1	0.2524
6:13507016:A:C	50	100	1	0.01107
6:13507072:G:A	50	98	1	0.05356
6:13507141:C:T	50	100	1	0.1338
6:13507202:C:T	50	100	1	0.01344
6:13507278:C:T	50	100	1	0.01289
6:13507314:G:A	50	100	1	0.01107
6:13507347:T:A	48	89.6	0.76	0.1006
6:13508375:G:A	50	100	1	0.1338
6:13508704:T:C	50	100	1	0.01598
6:13508738:A:G	50	100	1	0.02669
6:13509095:A:T	50	100	1	0.1351
6:13509110:A:T	50	100	1	0.01017
6:13509915:A:G	50	100	1	0.1338
6:13510047:T:C	50	100	1	0.01616
6:13510386:A:G	50	100	0.99	0.2723
6:13510448:T:C	50	100	1	0.05447
6:13510547:T:A	50	100	1	0.146
6:13510719:A:G	50	100	1	0.3273
6:13510734:G:A	50	100	1	0.3379
6:13510737:T:G	50	98	0.68	0.01725
6:13510919:A:G	50	100	1	0.01307
6:13510963:C:T	50	100	1	0.02342
6:13511029:C:T	50	100	1	0.3469
6:13511030:G:A	50	100	1	0.02342
6:13511052:G:A	50	100	1	0.01089
6:13511091:G:C	50	100	1	0.06681
6:13511113:G:A	50	100	1	0.02052
6:13511239:T:C	50	100	1	0.329
6:13511554:G:A	50	98	0.96	0.1249
6:13511577:C:T	50	100	0.98	0.1153
6:13511603:C:T	50	100	1	0.02342
6:13511636:T:G	50	100	1	0.01834
6:13511735:C:T	50	100	1	0.02342
6:13511807:G:A	50	100	1	0.2533
6:13511956:C:T	50	100	1	0.01089
6:13511976:A:G	50	100	0.95	0.01616
6:13512012:T:A	50	100	1	0.02505
6:13512081:C:G	50	100	1	0.1331
6:13512184:G:A	50	100	1	0.01834
6:13512216:G:A	50	100	1	0.1327
6:13512255:C:T	50	100	1	0.3154
6:13512383:G:A	50	100	1	0.04503
6:13512398:A:G	50	100	1	0.02651
6:13512481:G:A	50	100	0.95	0.03395
6:13512535:G:T	50	100	0.91	0.01797
6:13512542:G:A	50	100	1	0.0118
6:13512556:C:T	50	100	1	0.0118
6:13512589:C:T	50	100	1	0.0187
6:13512704:C:T	50	100	0.94	0.03359
6:13512748:A:G	50	100	1	0.07498
6:13512812:G:A	50	100	0.8	0.0236
6:13512900:A:G	50	100	1	0.01888
6:13512934:A:G	50	100	1	0.1035
6:13513155:G:A	50	100	0.97	0.05138
6:13513167:C:T	50	100	1	0.01852
6:13513168:A:G	50	100	1	0.1325
6:13513185:C:T	50	100	0.98	0.0216
6:13513200:T:C	50	98	0.81	0.03159
6:13513241:C:T	50	100	1	0.1325
6:13513260:G:T	50	100	1	0.02887
6:13513263:A:G	50	100	1	0.0118
6:13513264:G:A	50	100	0.98	0.1122
6:13513291:A:G	50	100	1	0.2524
6:13513312:G:A	50	100	1	0.1324
6:13513321:C:G	50	100	1	0.3054
6:13513336:C:T	50	100	0.99	0.0236
6:13513361:T:C	50	100	1	0.02233
6:13513390:C:T	50	92	0.88	0.1227
6:13513396:C:G	50	100	1	0.01344
6:13513407:G:T	50	100	1	0.04194
6:13513429:C:T	50	100	1	0.01616
6:13513464:C:T	50	100	1	0.04212
6:13513567:A:G	50	98	1	0.1325
6:13513597:G:A	50	100	0.97	0.0541
6:13513604:C:G	50	98	1	0.3052
6:13513605:C:T	50	98	1	0.3052
6:13513633:T:C	50	98	1	0.3059
6:13513641:C:T	50	100	1	0.02233
6:13513724:C:T	50	100	1	0.0236
6:13513733:C:G	50	100	1	0.0118
6:13513755:C:T	50	98	1	0.1324
6:13513780:C:G	50	98	1	0.2647
6:13513815:C:A	50	100	1	0.01107
6:13513966:C:G	50	100	1	0.04829
6:13514065:A:G	50	98	0.93	0.04757
6:13514164:C:G	50	98	1	0.2663
6:13514293:C:T	50	100	1	0.02451
6:13514750:T:C	50	100	1	0.0276
6:13515487:T:C	50	100	1	0.03068
6:13515761:G:A	50	100	0.67	0.01779
6:13516077:A:G	50	100	1	0.02052
6:13516152:C:G	50	100	0.93	0.04049
6:13516503:G:C	50	100	1	0.01561
6:13516718:G:C	50	100	1	0.04466
6:13516864:C:G	50	100	1	0.1329
6:13516963:G:A	50	100	1	0.01979
6:13517225:A:G	50	100	1	0.0276
6:13517311:A:G	50	100	1	0.04503
6:13517680:A:G	50	98	1	0.0276
6:13517893:G:A	50	100	1	0.0167
6:13517929:G:A	50	100	1	0.04521
6:13518086:A:G	50	100	0.8	0.0236
6:13518221:C:T	50	100	1	0.02052
6:13518267:T:C	50	100	1	0.02651
6:13518297:C:T	50	100	0.98	0.0207
6:13518497:G:C	50	100	1	0.1325
6:13518504:C:T	50	100	1	0.02778
6:13518537:T:C	50	100	1	0.01198
6:13518557:G:A	50	100	1	0.1327
6:13518637:C:T	50	100	1	0.0443
6:13518697:C:T	50	96	0.85	0.1042
6:13518794:T:A	50	100	0.91	0.02124
6:13519023:G:A	50	98	0.99	0.04121
6:13519140:A:G	50	100	1	0.3357
6:13519399:C:T	50	100	0.91	0.01325
6:13520258:C:T	50	100	1	0.03613
6:13521112:G:C	50	100	1	0.0167
6:13521591:G:T	50	100	1	0.3702
6:13521636:G:A	50	100	1	0.02088
6:13521684:C:T	50	100	1	0.02033
6:13522811:G:A	50	100	1	0.3706
6:13523678:G:A	50	100	1	0.02033
6:13523804:G:A	50	100	0.98	0.1062
6:13524240:C:T	50	100	1	0.01561
6:13524392:G:A	50	100	1	0.02033
6:13524812:C:T	50	100	0.88	0.01707
6:13524813:G:A	50	100	1	0.01652
6:13525290:G:A	50	100	1	0.01434
6:13525329:C:T	50	100	0.98	0.02832
6:13525411:G:A	50	100	1	0.02015
6:13525433:G:A	50	100	1	0.01997
6:13525969:C:T	50	100	1	0.01979
6:13527069:C:T	50	100	1	0.02814
6:13527301:C:G	50	100	1	0.362
6:13527964:G:C	50	100	1	0.3838
6:13528117:T:C	49	95.9	1	0.2756
6:13528129:T:C	49	89.8	0.96	0.2694
6:13528778:T:A	50	100	1	0.01561
6:13529003:C:T	50	100	1	0.01761
6:13529277:C:G	50	100	1	0.02741
6:13529316:C:A	50	100	1	0.08279
6:13529476:A:G	50	100	0.99	0.08188
6:13529935:G:A	50	100	1	0.372
6:13530083:C:T	50	100	1	0.01634
6:13530095:C:T	50	100	1	0.0256
6:13530304:C:T	50	100	1	0.02578
6:13530385:C:T	50	100	1	0.2406
6:13530399:T:C	50	100	1	0.2407
6:13530566:T:C	50	100	1	0.01852
6:13530896:G:A	50	100	1	0.01797
6:13530934:C:T	50	100	1	0.0256
6:13531055:T:C	50	100	1	0.1668
6:13531097:T:G	50	100	1	0.02778
6:13531262:T:G	50	100	1	0.02578
6:13531376:G:A	50	100	1	0.0256
6:13531943:A:G	50	100	1	0.03958
6:13532031:G:A	50	100	1	0.02142
6:13532032:A:G	50	100	1	0.01216
6:13532297:G:A	50	100	1	0.02996
6:13532763:T:C	50	100	1	0.01652
6:13533086:G:A	49	100	0.99	0.0659
6:13533357:A:G	50	100	1	0.01852
6:13533549:C:T	50	100	1	0.01598
6:13533891:C:T	50	100	1	0.01852
6:13533995:A:C	50	100	1	0.01852
6:13534394:A:T	50	98	0.99	0.1848
6:13534402:A:T	50	98	0.99	0.1848
6:13534963:A:G	50	100	1	0.01598
6:13534970:G:A	50	100	0.98	0.02959
6:13535040:T:A	50	100	1	0.03758
6:13535083:C:T	50	100	1	0.0158
6:13535289:G:C	50	100	0.98	0.01198
6:13535651:C:A	50	100	1	0.01852
6:13535908:G:A	50	100	1	0.02977
6:13535970:C:G	50	100	1	0.01598
6:13535991:C:T	50	100	1	0.0236
6:13536205:A:G	50	100	1	0.01797
6:13536240:G:C	50	100	0.99	0.01162
6:13536666:C:T	50	100	0.98	0.1476
6:13536691:G:A	50	100	1	0.02179
6:13536817:A:G	50	100	1	0.01598
6:13536862:T:A	50	100	0.97	0.01107
6:13537142:T:C	50	100	1	0.02342
6:13537145:T:C	50	100	0.98	0.01162
6:13537389:C:T	50	100	1	0.01198
6:13537544:T:A	50	100	1	0.01797
6:13537936:T:C	50	100	0.98	0.02977
6:13538295:A:T	50	100	0.98	0.02451
6:13538487:G:A	50	100	0.98	0.02977
6:13538910:T:C	50	100	1	0.01198
6:13539222:C:T	50	100	1	0.01852
6:13539390:T:G	50	100	1	0.01852
6:13539576:G:C	50	100	1	0.02923
6:13539677:A:G	50	100	1	0.05392
6:13540052:T:A	50	100	1	0.02469
6:13540319:G:A	50	100	1	0.05392
6:13540960:A:G	50	100	1	0.05392
6:13541084:C:T	50	100	0.99	0.01162
6:13541134:G:T	50	100	1	0.0256
6:13541372:T:C	50	100	1	0.02524
6:13541505:A:C	50	100	1	0.0236
6:13541590:T:G	50	100	0.98	0.05229
6:13541646:G:C	50	100	0.99	0.02669
6:13541728:G:A	50	100	0.95	0.01816
6:13541794:G:A	50	100	1	0.0118
6:13541905:G:A	50	100	0.98	0.2545
6:13541946:C:G	50	100	0.98	0.02832
6:13542084:T:C	50	100	0.98	0.01634
6:13542387:A:G	50	100	0.99	0.01779
6:13542487:A:G	50	100	0.98	0.2576
6:13542517:C:A	50	100	0.88	0.03813
6:13542522:G:A	50	100	1	0.01779
6:13542525:T:G	50	100	0.98	0.254
6:13542558:C:T	50	100	0.96	0.1071
6:13542562:C:T	50	100	1	0.01543
6:13542569:T:C	50	100	0.98	0.254
6:13542581:C:T	50	100	0.98	0.02288
6:13542583:C:T	50	100	1	0.02578
6:13542658:C:T	50	100	0.95	0.01561
6:13542661:C:T	50	100	1	0.02415
6:13542704:T:C	50	100	0.98	0.01634
6:13542753:C:G	50	100	0.98	0.2718
6:13542788:G:A	50	100	0.99	0.05428
6:13542797:T:A	50	100	0.97	0.1854
6:13542807:C:T	50	100	1	0.01779
6:13542811:T:C	50	100	1	0.02633
6:13542857:A:C	50	100	1	0.01779
6:13542864:C:G	50	100	0.98	0.02832
6:13542879:C:G	50	100	0.98	0.2542
6:13542893:T:A	50	100	0.99	0.01162
6:13542896:T:G	50	100	1	0.0236
6:13542920:C:T	50	100	1	0.02342
6:13542981:G:A	50	100	0.98	0.02832
6:13543055:A:G	50	100	0.99	0.05392
6:13543181:G:A	50	100	1	0.0256
6:13543280:C:T	50	100	0.99	0.05428
6:13543372:C:T	50	100	1	0.0256
6:13543463:C:T	50	100	1	0.0167
6:13543542:C:T	50	100	0.99	0.05392
6:13543631:A:T	50	100	1	0.02415
6:13543687:C:G	50	100	1	0.01779
6:13543743:G:A	50	100	0.97	0.1852
6:13543863:G:A	50	100	1	0.0256
6:13543929:C:T	50	100	0.98	0.02959
6:13544646:C:T	50	100	1	0.0256
6:13544853:A:C	50	100	0.92	0.03649
6:13545115:G:A	50	100	0.97	0.01035
6:13545370:C:T	50	100	1	0.01779
6:13546717:T:C	50	100	0.94	0.03649
6:13546740:A:C	50	100	1	0.02887
6:13547003:C:T	50	100	1	0.01561
6:13547068:T:C	50	100	0.98	0.05882
6:13547070:A:C	50	100	0.98	0.02959
6:13547079:C:T	50	100	1	0.02415
6:13547857:C:T	50	100	0.99	0.0305
6:13547863:T:C	50	100	0.97	0.0512
6:13547896:T:C	50	100	0.97	0.02959
6:13547933:A:G	50	100	0.96	0.1672
6:13548161:C:T	50	100	0.92	0.02578
6:13548322:A:G	50	98	0.92	0.0374
6:13548352:G:A	50	100	0.92	0.2093
6:13548550:A:G	50	100	0.91	0.02705
6:13548602:C:T	50	100	0.9	0.06736
6:13548853:C:G	50	100	0.82	0.01979
6:13549138:C:T	50	98	0.81	0.03123
6:13549212:G:A	50	100	0.78	0.02524
6:13550076:G:A	47	93.6	0.79	0.1518
6:13550946:T:A	50	98	0.79	0.05864
6:13551083:C:T	50	96	0.74	0.09423
6:13551538:A:C	50	100	0.8	0.02741
6:13552642:T:C	50	100	0.71	0.01525
6:13553085:G:A	50	100	0.89	0.08932
6:13553253:A:G	50	98	0.91	0.1111
6:13553333:G:A	50	98	0.93	0.1091
6:13553411:T:C	50	100	0.94	0.03813
6:13553811:A:G	50	98	0.94	0.3244
6:13554303:G:A	50	100	0.96	0.1058
6:13554820:C:T	50	100	1	0.0256
6:13555440:G:A	50	96	0.99	0.01489
6:13555457:A:G	50	100	1	0.0256
6:13555624:A:G	49	100	1	0.01035
6:13555936:G:C	50	100	1	0.03595
6:13556026:T:C	50	100	0.98	0.03776
6:13556421:A:T	50	100	0.97	0.1102
6:13557089:A:G	50	100	0.97	0.1113
6:13557249:G:T	50	100	0.84	0.01452
6:13557373:A:T	50	100	0.99	0.01888
6:13557749:T:C	50	100	1	0.02687
6:13558463:A:C	50	100	0.97	0.1048
6:13558533:T:G	49	93.9	0.91	0.4631
6:13559154:A:G	50	100	0.66	0.03867
6:13559570:G:T	50	100	0.97	0.11
6:13559640:C:T	50	100	0.97	0.11
6:13560413:C:G	50	100	0.87	0.08588
6:13560462:G:A	50	98	0.88	0.01489
6:13560602:C:T	50	90	0.85	0.1088
6:13560797:G:A	50	98	0.97	0.1972
6:13560810:T:G	50	98	0.97	0.1972
6:13561294:C:A	50	98	0.97	0.1972
6:13561572:T:A	50	92	0.97	0.1972
6:13562045:G:T	50	100	0.95	0.1175
6:13562190:C:A	50	100	0.62	0.03014
6:13562525:G:C	50	100	0.96	0.1117
6:13562637:G:T	50	100	0.96	0.1153
6:13562715:A:G	50	98	0.97	0.1984
6:13562854:G:C	50	100	0.95	0.1126
6:13563480:G:C	50	98	0.94	0.1175
6:13563771:C:T	50	100	0.8	0.09441
6:13563825:C:G	50	96	0.87	0.4288
6:13564286:C:T	50	100	0.89	0.03595
6:13565595:A:T	50	100	0.67	0.04121
6:13565616:G:A	50	100	0.95	0.1195
6:13565883:G:A	50	100	0.87	0.0305
6:13565934:G:A	50	100	1	0.01017
6:13566778:C:G	50	98	0.98	0.3021
6:13567404:G:A	50	100	1	0.01961
6:13567550:C:A	50	100	1	0.04212
6:13567874:T:A	50	100	1	0.04194
6:13567903:T:C	50	100	0.99	0.01434
6:13568410:C:T	50	100	0.99	0.3435
6:13568603:C:T	50	100	1	0.02741
6:13569095:G:C	50	100	0.98	0.02197
6:13569271:T:C	50	100	1	0.04194
6:13570020:G:A	50	98	0.98	0.3301
6:13570054:C:T	50	100	0.99	0.2997
6:13570071:T:C	50	98	0.99	0.3304
6:13570114:A:G	50	98	0.98	0.1741
6:13570854:A:G	50	100	0.98	0.02614
6:13571363:T:G	50	100	0.99	0.3273
6:13572210:C:T	50	98	0.83	0.02687
6:13572421:G:C	50	100	0.96	0.1147
6:13572454:C:T	50	98	0.99	0.3469
6:13572906:G:C	50	100	0.99	0.1721
6:13573411:C:G	50	100	1	0.01325
6:13573631:C:T	50	98	1	0.3533
6:13574110:G:A	50	100	0.99	0.301
6:13574259:G:C	50	96	0.99	0.3008
6:13574387:T:C	50	100	1	0.01325
6:13574703:C:T	50	96	0.96	0.2943
6:13574910:T:C	50	100	1	0.02578
6:13575450:G:A	50	100	0.99	0.2898
6:13575661:C:T	50	100	1	0.3317
6:13575901:G:A	50	100	0.98	0.3551
6:13575947:T:C	50	100	1	0.3255
6:13576405:A:G	50	100	0.99	0.1209
6:13576476:T:G	49	100	0.99	0.3034
6:13576671:C:G	50	100	1	0.01325
6:13577014:C:T	50	100	0.93	0.05991
6:13577722:T:G	50	100	1	0.02142
6:13578488:C:T	50	100	0.92	0.01289
6:13578641:A:G	49	98	1	0.345
6:13578852:G:T	50	100	1	0.2836
6:13578863:G:A	50	100	1	0.01761
6:13578906:G:A	50	100	1	0.345
6:13579596:A:C	50	98	1	0.345
6:13579676:T:G	50	100	1	0.3402
6:13580353:G:C	50	100	1	0.343
6:13580653:C:T	50	100	0.99	0.344
6:13580944:T:C	50	100	0.99	0.1668
6:13581612:T:C	50	100	0.99	0.3168
6:13581720:C:A	50	100	1	0.01325
6:13582734:T:C	50	100	1	0.0216
6:13583270:C:T	49	91.8	0.99	0.3508
6:13583364:G:A	50	98	0.97	0.02741
6:13583743:C:G	50	98	0.99	0.3453
6:13583969:T:C	50	98	0.99	0.3696
6:13584351:A:G	50	100	1	0.341
6:13584910:G:A	50	100	0.99	0.3557
6:13585050:T:C	50	100	0.99	0.3686
6:13585404:C:A	50	100	1	0.01961
6:13585642:C:T	50	100	0.98	0.1674
6:13585998:G:T	50	98	0.98	0.3391
6:13587083:A:T	50	100	1	0.01961
6:13587748:C:T	50	100	0.96	0.08279
6:13587774:T:C	50	100	1	0.01289
6:13589445:C:T	50	100	0.65	0.01943
6:13589641:G:C	50	94	0.92	0.1512
6:13589781:C:T	50	100	0.76	0.0187
6:13589953:A:G	50	86	0.78	0.4479
6:13591903:C:T	50	96	0.97	0.2502
6:13592663:G:A	50	100	0.96	0.04303
6:13594434:G:T	50	100	0.98	0.2629
6:13594630:G:A	50	100	0.98	0.1035
6:13595240:G:A	50	100	0.97	0.2128
6:13595846:G:A	50	100	0.96	0.04339
6:13596749:A:G	50	100	0.99	0.1612
6:13597598:T:C	50	98	0.98	0.157
6:13597890:G:A	49	100	0.99	0.1583
6:13598324:A:T	50	100	0.92	0.06064
6:13599071:C:T	50	100	0.99	0.1554
6:13599074:C:T	50	100	0.86	0.0423
6:13599204:T:G	50	100	0.98	0.02996
6:13600227:T:C	50	100	0.99	0.3863
6:13601296:T:C	50	100	1	0.4118
6:13602040:A:G	50	100	0.97	0.04357
6:13606743:G:A	49	100	0.95	0.02052
6:13607758:A:G	50	100	0.99	0.4185
6:13608040:T:C	50	100	1	0.03232
6:13608060:T:C	50	100	0.99	0.1676
6:13609514:A:G	50	100	1	0.0138
6:13609956:A:G	50	100	0.99	0.386
6:13610675:A:C	50	100	0.99	0.4292
6:13611234:T:C	49	100	0.95	0.02033
6:13611236:T:C	49	100	0.95	0.02033
6:13611242:C:T	46	76.1	0.96	0.4348
6:13611846:A:G	50	100	0.97	0.09713
6:13612490:A:G	50	98	0.99	0.3753
6:13612571:C:T	50	100	0.98	0.4575
6:13612898:G:A	50	98	0.87	0.02869
6:13613079:C:T	50	100	0.99	0.4548
6:13613551:A:G	50	100	1	0.4424
6:13613564:A:G	50	100	0.98	0.05919
6:13615126:C:T	50	98	1	0.01307
6:13615169:A:C	50	98	1	0.3814
6:13616480:A:T	50	100	0.96	0.0354
6:13617747:G:A	50	100	1	0.01398
6:13617945:A:G	50	100	1	0.02142
6:13618308:C:T	49	100	0.99	0.1273
6:13619192:G:C	50	100	1	0.492
6:13619397:A:G	50	100	1	0.3927
6:13619407:C:T	50	100	0.97	0.1365
6:13620645:A:T	50	100	0.99	0.4426
6:13622335:A:G	50	100	0.9	0.03849
6:13623092:T:C	50	100	1	0.427
6:13624348:A:C	50	98	1	0.4348
6:13624734:G:C	50	100	0.99	0.1756
6:13625181:A:G	50	100	0.96	0.1224
6:13625480:C:T	50	98	0.79	0.02542
6:13626449:T:C	50	100	0.84	0.01325
6:13626919:A:G	50	100	0.97	0.05991
6:13627827:C:T	50	100	0.99	0.4668
6:13628125:A:G	50	100	0.99	0.1703
6:13628970:A:C	50	100	1	0.3936
6:13629917:C:G	50	98	0.88	0.01307
6:13629920:T:G	50	92	0.9	0.01162
6:13629921:C:T	50	96	0.92	0.0118
6:13630263:A:G	50	98	0.95	0.01144
6:13630632:T:G	50	100	0.99	0.4218
6:13630729:C:T	50	100	0.99	0.4236
6:13631323:A:C	50	100	0.96	0.03522
6:13631477:G:A	50	100	1	0.0158
6:13631616:T:C	50	100	1	0.02996
6:13633290:T:A	50	100	0.97	0.4949
6:13633414:T:C	50	98	0.85	0.03776
6:13633806:A:T	50	98	0.99	0.4132
6:13633840:G:A	50	100	0.95	0.08061
6:13634750:C:T	50	76	0.79	0.4675
6:13635072:T:G	50	100	0.8	0.0472
6:13635485:T:C	50	100	0.9	0.0207
6:13635906:G:A	50	100	0.9	0.1122
6:13636711:T:C	50	100	0.9	0.04648
6:13636761:C:T	50	100	0.97	0.01398
6:13638011:T:C	50	100	1	0.4795
6:13638219:T:G	50	100	0.96	0.06373
6:13638752:A:G	50	100	0.97	0.2498
6:13638860:G:T	50	100	0.96	0.01725
6:13639009:C:G	50	100	0.95	0.1137
6:13639468:G:A	50	100	1	0.4898
6:13640213:C:T	50	100	0.92	0.01761
6:13640604:A:G	50	100	1	0.01452
6:13641507:G:T	50	100	1	0.4942
6:13642444:A:T	50	100	0.92	0.01416
6:13642690:C:T	50	100	0.99	0.1661
6:13642767:T:C	50	100	1	0.4072
6:13643059:G:A	50	100	0.84	0.01271
6:13643372:G:A	50	100	0.98	0.2725
6:13643769:G:A	50	100	0.91	0.01725
6:13643835:T:C	50	100	0.97	0.01017
6:13643928:T:C	50	100	1	0.4795
6:13644998:C:T	50	98	0.99	0.1661
6:13647132:T:C	50	100	0.99	0.04339
6:13648632:A:C	50	100	0.98	0.06609
6:13649492:T:C	50	100	1	0.4886
6:13649530:C:G	50	100	0.98	0.2667
6:13650582:G:A	50	98	0.89	0.02687
6:13650739:C:T	50	100	1	0.4949
6:13651345:T:C	50	100	0.92	0.01471
6:13651774:C:T	50	100	1	0.4906
6:13651911:C:T	50	100	1	0.02233
6:13653100:C:G	50	100	0.93	0.01471
6:13653276:T:C	50	100	1	0.05338
6:13653444:A:T	50	98	0.62	0.01888
6:13654420:A:G	50	100	1	0.02614
6:13654563:C:T	50	100	1	0.01452
6:13655107:A:G	50	100	0.99	0.06264
6:13655384:T:C	50	100	1	0.4947
6:13655415:C:T	50	100	1	0.01253
6:13656263:C:T	50	100	1	0.01452
6:13656808:G:A	50	100	1	0.4906
6:13657579:C:T	50	100	0.99	0.01307
6:13658275:A:G	50	100	0.97	0.1289
6:13658566:C:T	50	100	1	0.4906
6:13658661:A:G	50	100	1	0.02233
6:13658736:A:T	50	98	0.94	0.02215
6:13658847:T:G	50	100	0.99	0.2783
6:13659494:T:G	50	98	1	0.1681
6:13659712:C:G	50	100	1	0.04412
6:13661038:T:C	50	100	0.99	0.2772
6:13661319:A:T	50	100	1	0.0463
6:13661901:C:T	50	100	0.99	0.2716
6:13662689:A:T	50	100	1	0.01452
6:13663081:A:T	50	98	0.86	0.01816
6:13663406:C:A	50	100	0.93	0.02342
6:13663957:G:A	50	100	1	0.01452
6:13664374:T:C	50	98	0.98	0.04757
6:13664623:G:A	50	98	1	0.4926
6:13666060:A:G	50	100	1	0.4973
6:13666669:G:C	50	100	0.99	0.06028
6:13667537:A:G	50	100	1	0.4947
6:13668113:C:A	50	100	1	0.01452
6:13668578:A:G	50	100	0.98	0.01271
6:13669184:T:C	50	100	1	0.4949
6:13670126:G:C	50	100	0.93	0.01452
6:13670319:A:G	50	100	0.94	0.03377
6:13670632:C:T	50	100	1	0.4949
6:13673881:A:C	50	100	1	0.4688
6:13674728:A:G	50	100	1	0.01543
6:13674740:T:C	50	100	0.99	0.05991
6:13675127:A:G	50	100	0.94	0.01525
6:13675164:T:C	50	100	0.97	0.09168
6:13676765:C:G	50	100	0.97	0.03686
6:13677119:T:C	50	100	0.97	0.1138
6:13679154:G:A	50	100	0.92	0.02832
6:13679194:C:T	50	100	0.62	0.0158
6:13679574:T:C	50	100	0.96	0.01616
6:13679832:T:C	50	100	1	0.4947
6:13680544:A:G	50	100	0.98	0.2509
6:13681083:A:G	50	100	1	0.4947
6:13681165:T:C	50	98	0.96	0.05084
6:13681422:G:A	50	100	0.91	0.01489
6:13683716:T:C	50	100	1	0.469
6:13683900:G:A	50	100	1	0.1756
6:13684447:C:A	50	100	1	0.01271
6:13684592:T:C	50	100	1	0.01253
6:13684953:A:G	50	100	1	0.4946
6:13685319:A:C	50	100	0.99	0.04412
6:13685366:T:C	50	100	1	0.01253
6:13685524:A:G	50	100	1	0.1667
6:13685917:G:A	50	100	0.99	0.4717
6:13686695:C:T	50	100	1	0.1661
6:13688593:C:T	50	100	1	0.01253
6:13689262:C:T	50	100	1	0.4953
6:13690065:C:A	50	100	0.92	0.04176
6:13690707:A:T	50	100	0.99	0.061
6:13690940:T:G	50	100	0.98	0.07879
6:13692333:C:T	50	100	1	0.1661
6:13692343:T:C	50	100	1	0.01452
6:13693389:T:A	50	100	0.97	0.02996
6:13693678:A:C	50	100	1	0.01452
6:13693682:C:G	50	98	0.93	0.03286
6:13694012:C:T	50	100	0.98	0.2776
6:13694077:A:G	50	100	1	0.01452
6:13694902:C:G	50	100	1	0.01452
6:13694991:A:T	50	100	0.99	0.4942
6:13695020:G:A	50	100	0.99	0.4942
6:13695134:C:T	50	100	0.98	0.04503
6:13695781:A:G	50	100	0.97	0.07825
6:13695949:T:C	50	100	1	0.01452
6:13696299:A:G	50	100	0.92	0.01797
6:13696333:A:C	50	100	0.97	0.1287
6:13697244:C:T	50	100	0.99	0.3618
6:13697264:T:C	50	100	0.98	0.01471
6:13697893:A:C	50	100	1	0.01089
6:13698439:T:C	50	100	1	0.01107
6:13699279:G:T	50	100	1	0.0138
6:13700187:C:T	50	100	0.99	0.2656
6:13700271:C:G	50	100	1	0.0138
6:13701066:T:C	50	100	1	0.01017
6:13701465:A:G	50	100	1	0.02342
6:13701865:C:T	49	100	1	0.01452
6:13702680:A:C	50	100	1	0.02633
6:13703179:T:C	50	100	1	0.02633
6:13703374:C:T	50	100	1	0.01089
6:13703598:T:A	50	100	1	0.02342
6:13703777:A:G	50	100	1	0.02342
6:13704044:T:C	50	100	1	0.01452
6:13704109:G:T	50	98	0.95	0.04375
6:13704513:T:A	50	100	1	0.01089
6:13704903:G:A	50	100	1	0.01089
6:13704931:A:G	50	100	1	0.01089
6:13704951:C:T	50	100	0.95	0.08261
6:13705378:G:A	49	100	0.88	0.02778
6:13706018:C:G	50	100	0.98	0.2507
6:13706936:G:A	50	96	0.83	0.04321
6:13707917:T:C	50	100	0.92	0.01979
6:13708430:A:G	50	100	1	0.01979
6:13708433:T:C	50	100	0.99	0.02633
6:13708686:T:C	50	98	0.99	0.4644
6:13708812:G:A	50	100	0.94	0.01452
6:13708948:A:G	50	100	0.99	0.4622
6:13709007:G:A	50	100	1	0.01071
6:13709282:A:C	50	100	0.99	0.02088
6:13709342:A:G	50	100	0.99	0.03558
6:13709669:C:T	50	100	0.83	0.01979
6:13710091:T:A	50	100	0.99	0.01616
6:13710305:G:A	50	100	0.99	0.01616
6:13711047:A:G	50	98	0.96	0.4806
6:13711789:G:A	49	100	0.83	0.03813
6:13712520:C:T	50	100	0.98	0.1699
6:13712856:A:G	50	100	0.99	0.02052
6:13712867:A:G	50	100	1	0.281
6:13713134:G:C	50	100	0.99	0.3223
6:13713427:G:A	50	100	0.99	0.2696
6:13714161:C:T	49	100	1	0.02233
6:13714250:T:C	50	100	0.99	0.3925
6:13714933:C:A	50	100	0.97	0.02233
6:13715071:A:G	50	100	0.99	0.3716
6:13715715:G:A	50	98	0.97	0.0699
6:13715765:C:T	50	100	0.99	0.3644
6:13715767:G:C	50	100	1	0.07898
6:13715938:G:A	50	100	0.97	0.0659
6:13715975:A:G	50	100	0.97	0.0659
6:13716085:C:T	50	100	1	0.01198
6:13716210:A:G	50	98	0.7	0.02524
6:13716318:T:A	50	100	1	0.01761
6:13716360:A:G	50	100	0.98	0.3424
6:13716394:A:G	50	100	0.98	0.3722
6:13716479:G:A	50	100	0.99	0.3931
6:13716491:G:A	50	100	0.99	0.3745
6:13716535:T:A	50	100	0.99	0.2731
6:13716684:T:C	50	100	0.96	0.05138
6:13716785:G:A	50	100	1	0.01198
6:13716920:G:A	49	100	0.99	0.4052
6:13716969:G:C	50	100	1	0.2362
6:13717064:G:A	50	100	1	0.01761
6:13717106:C:T	50	100	1	0.4092
6:13717155:G:A	50	100	0.99	0.3725
6:13717163:T:C	50	100	0.99	0.3219
6:13717223:T:A	50	100	1	0.3724
6:13717417:T:C	50	100	1	0.0138
6:13717457:G:C	50	100	1	0.01198
6:13717680:C:T	50	96	0.64	0.01235
6:13717681:G:A	50	98	0.99	0.3789
6:13717695:T:G	50	100	1	0.01198
6:13717700:A:C	50	98	1	0.3729
6:13717889:A:G	50	100	1	0.07879
6:13717891:A:C	50	100	0.99	0.01035
6:13717894:G:A	50	100	1	0.3725
6:13717902:C:G	50	100	1	0.01761
6:13717968:A:G	50	100	0.98	0.01743
6:13718012:C:T	50	100	0.99	0.05283
6:13718014:T:A	50	100	0.97	0.02233
6:13718016:A:G	50	100	1	0.01743
6:13718032:C:G	50	100	1	0.236
6:13718167:T:C	50	98	1	0.3755
6:13718211:T:C	50	100	0.95	0.01707
6:13718337:T:A	50	100	1	0.07843
6:13718395:T:C	50	100	1	0.3725
6:13718402:G:A	50	100	0.99	0.3729
6:13718640:T:C	50	100	1	0.3727
6:13718877:A:G	50	98	0.97	0.157
6:13718897:C:T	50	100	1	0.3724
6:13719009:G:A	50	100	1	0.01743
6:13719441:G:A	50	100	1	0.4729
6:13719558:A:G	50	100	1	0.01235
6:13719622:C:T	50	100	1	0.01235
6:13719699:A:G	50	100	1	0.01235
6:13719926:T:C	50	100	1	0.01235
6:13721445:G:A	50	100	0.95	0.03577
6:13721853:G:A	50	100	1	0.04194
6:13721972:A:C	50	100	0.82	0.0345
6:13722032:A:G	50	100	1	0.01144
6:13722291:G:A	50	100	1	0.3713
6:13722328:C:T	50	100	1	0.01761
6:13722483:C:G	50	98	1	0.2691
6:13722655:G:A	50	100	1	0.01761
6:13722692:A:G	50	100	1	0.01144
6:13722833:G:A	50	100	0.96	0.0512
6:13722896:C:T	50	100	1	0.2609
6:13722943:C:G	50	100	1	0.01144
6:13723092:C:T	50	100	1	0.04212
6:13723142:A:T	50	100	1	0.36870000000000003
6:13723352:A:G	50	100	1	0.01489
6:13723470:G:A	50	100	1	0.01961
6:13723497:G:A	50	100	1	0.01761
6:13725472:A:G	50	100	1	0.01216
6:13725519:C:T	50	100	1	0.01144
6:13725947:G:A	50	100	1	0.01289
6:13726092:C:G	50	100	1	0.01761
6:13726302:T:G	50	100	1	0.01216
6:13726389:C:T	50	100	1	0.01216
6:13726824:C:T	50	100	0.97	0.05737
6:13727556:T:C	50	100	1	0.07843
6:13728097:G:A	50	100	0.9	0.01816
6:13728098:A:T	50	100	1	0.01761
6:13728128:A:G	50	100	1	0.01216
6:13728438:G:T	50	100	1	0.3059
6:13728775:G:A	50	100	1	0.01253
6:13728806:T:C	50	100	1	0.3755
6:13729160:C:T	50	100	1	0.07843
6:13729162:C:T	50	100	1	0.07843
6:13729449:C:G	50	100	1	0.01235
6:13729642:G:A	50	100	1	0.01144
6:13729657:A:G	50	100	1	0.01144
6:13729669:A:T	50	100	1	0.01144
6:13729909:C:T	50	100	1	0.01144
6:13730131:G:C	50	100	0.97	0.05737
6:13730471:T:C	50	96	1	0.2451
6:13730474:G:A	50	98	1	0.2524
6:13730507:T:A	46	84.8	0.8	0.0423
6:13730508:T:A	49	81.6	0.84	0.4582
6:13730509:T:A	49	91.8	0.84	0.02269
6:13730510:T:A	49	91.8	0.88	0.1305
6:13730511:T:A	49	98	0.98	0.01943
6:13731200:T:C	50	100	1	0.2449
6:13731338:T:A	50	100	0.99	0.3713
6:13731786:A:T	50	100	1	0.2564
6:13731890:A:C	50	100	1	0.01144
6:13732000:G:A	50	100	1	0.01126
6:13732179:G:A	50	100	0.99	0.0138
6:13732185:T:C	50	100	1	0.01144
6:13732392:T:C	50	100	1	0.01761
6:13732608:C:T	50	100	1	0.2447
6:13732655:G:A	50	100	1	0.27
6:13732861:T:C	50	100	0.99	0.2564
6:13732918:C:T	50	100	0.99	0.1694
6:13733333:C:T	50	100	0.99	0.1694
6:13733530:C:T	50	100	1	0.01126
6:13733575:T:C	50	100	1	0.01235
6:13733760:G:A	48	100	0.85	0.03322
6:13733777:C:G	36	100	1	0.01761
6:13734287:C:T	50	100	0.94	0.02923
6:13735023:T:C	50	100	1	0.2567
6:13735473:T:G	50	96	0.97	0.2033
6:13735474:G:T	50	98	0.96	0.2093
6:13735773:T:C	50	100	1	0.228
6:13735793:C:T	50	100	1	0.2569
6:13735952:A:G	50	100	1	0.2847
6:13736208:A:G	50	100	1	0.02887
6:13736778:G:T	50	100	1	0.3036
6:13737567:A:G	50	100	1	0.3039
6:13737575:G:A	50	100	1	0.3037
6:13738275:T:G	50	100	1	0.07153
6:13738463:G:A	50	100	1	0.3068
6:13738523:C:A	50	100	1	0.01053
6:13739258:A:G	50	100	0.99	0.2251
6:13739727:A:G	50	100	1	0.01053
6:13739755:G:A	50	100	1	0.01162
6:13739840:C:T	50	100	1	0.01325
6:13740036:T:C	50	98	1	0.3068
6:13740279:T:C	50	100	1	0.3068
6:13740367:T:C	50	96	1	0.3068
6:13740882:A:C	50	100	1	0.02887
6:13740969:G:A	50	100	0.81	0.01761
6:13741105:C:A	31	96.8	1	0.07498
6:13741284:T:C	50	100	0.99	0.3649
6:13741383:G:A	50	100	1	0.2961
6:13742563:G:A	50	98	0.97	0.01852
6:13742726:T:A	50	100	0.99	0.3805
6:13742795:T:C	50	100	1	0.3912
6:13742957:T:G	49	100	1	0.01107
6:13743040:C:G	50	100	0.99	0.2271
6:13743071:G:A	50	100	0.99	0.2277
6:13743103:C:T	50	98	0.8	0.0423
6:13743212:G:C	50	100	1	0.01707
6:13743681:A:G	50	96	0.99	0.06935
6:13743954:G:T	50	100	1	0.01961
6:13743973:C:T	50	100	0.83	0.03413
6:13743979:T:G	50	100	0.99	0.2769
6:13744301:G:A	50	98	0.99	0.06627
6:13744304:C:G	50	100	0.99	0.0285
6:13744562:C:T	50	100	0.99	0.09641
6:13744637:G:A	50	96	0.99	0.2736
6:13744710:G:A	49	100	1	0.07081
6:13744764:T:C	50	100	0.99	0.1683
6:13744832:C:T	50	100	1	0.2729
6:13744949:A:G	50	100	1	0.01598
6:13744982:T:C	50	100	1	0.07081
6:13745248:G:A	50	100	0.99	0.177
6:13745286:T:C	50	98	0.99	0.4319
6:13745393:G:A	50	100	1	0.2729
6:13745633:G:A	50	100	1	0.2725
6:13745874:C:T	50	100	1	0.3045
6:13746206:C:G	50	100	1	0.3546
6:13746832:T:G	50	100	0.99	0.1692
6:13746939:A:C	50	98	0.99	0.3045
6:13747121:C:T	49	98	0.99	0.2725
6:13747410:G:C	50	98	0.99	0.2723
6:13747444:A:G	50	100	0.99	0.01598
6:13747761:C:T	50	98	1	0.354
6:13748156:C:T	50	100	1	0.02542
6:13748210:T:C	50	100	1	0.04412
6:13748455:A:C	50	98	1	0.3228
6:13748686:C:T	50	100	0.99	0.3497
6:13748819:A:G	50	100	0.96	0.02142
6:13748870:T:C	50	100	0.99	0.3497
6:13748929:A:T	50	100	0.93	0.08842
6:13749215:G:A	50	100	0.99	0.3448
6:13749344:A:T	50	98	1	0.04448
6:13749347:A:T	50	100	0.99	0.3589
6:13749863:A:G	50	100	0.99	0.2771
6:13750235:T:C	50	100	1	0.01525
6:13750260:C:T	50	100	1	0.01144
6:13750470:G:A	50	100	1	0.01126
6:13750472:A:G	50	100	1	0.01489
6:13750519:A:G	50	100	1	0.01126
6:13750542:A:G	50	100	1	0.01126
6:13750582:A:T	50	100	1	0.01126
6:13750629:C:G	50	100	0.98	0.4464
6:13750721:C:G	50	100	0.99	0.01979
6:13751315:A:G	50	100	0.99	0.4023
6:13751500:G:T	50	100	0.99	0.3092
6:13751562:T:C	50	100	1	0.01126
6:13751633:A:G	50	100	1	0.01144
6:13751697:C:T	50	100	0.99	0.01126
6:13751765:G:A	50	100	1	0.01307
6:13751833:G:T	50	100	0.96	0.2943
6:13751975:C:T	49	100	0.92	0.02487
6:13752048:C:T	50	100	1	0.01126
6:13752147:A:G	50	100	1	0.01126
6:13752542:G:A	50	100	1	0.01017
6:13753711:C:T	50	100	0.89	0.01725
6:13753747:G:T	50	100	1	0.01053
6:13753818:C:T	50	100	0.98	0.3184
6:13753865:T:C	50	100	0.99	0.3036
6:13754033:G:C	50	100	0.99	0.3137
6:13754331:T:C	50	100	0.87	0.065
6:13754386:C:T	50	100	1	0.01035
6:13754671:G:A	50	100	1	0.01017
6:13755092:A:G	50	100	0.92	0.01888
6:13755099:G:A	50	98	0.97	0.2549
6:13755284:G:A	50	94	0.89	0.185
6:13755353:C:A	50	98	0.84	0.215
6:13755623:C:G	50	100	0.77	0.01271
6:13755959:C:T	50	100	0.83	0.03395
6:13756078:C:T	50	100	0.87	0.03595
6:13756279:A:G	50	96	0.89	0.1028
6:13756413:G:A	50	96	0.92	0.1037
6:13756424:C:T	50	98	0.93	0.04267
6:13756434:C:T	50	96	0.92	0.1033
6:13756680:C:G	50	98	0.8	0.01271
6:13756724:T:C	50	100	0.96	0.03032
6:13757067:C:T	49	95.9	0.94	0.1019
6:13757084:T:C	49	98	0.96	0.1019
6:13757214:T:C	50	98	0.96	0.102
6:13757292:C:T	50	100	0.78	0.02397
6:13757440:C:A	50	98	0.96	0.04648
6:13757446:C:T	50	98	0.97	0.1024
6:13757451:C:G	50	98	0.97	0.1024
6:13757562:G:T	50	98	0.98	0.1028
6:13757590:C:T	50	98	0.98	0.1028
6:13757655:T:C	50	98	0.97	0.1028
6:13757656:G:A	50	98	0.97	0.1029
6:13757828:G:A	50	98	0.98	0.1028
6:13758145:A:G	50	100	0.89	0.04739
6:13758347:T:G	50	100	0.91	0.4385
6:13758903:C:T	50	96	0.99	0.02977
6:13760721:T:A	50	98	0.93	0.205
6:13760937:C:T	50	100	0.98	0.1048
6:13761862:C:A	50	100	0.96	0.04466
6:13762125:A:G	50	100	0.98	0.03667
6:13762151:T:G	50	100	0.97	0.04684
6:13762206:G:A	50	100	0.99	0.03304
6:13762851:C:G	50	100	0.88	0.06209
6:13763099:T:C	50	100	0.98	0.3479
6:13763171:C:T	50	100	0.98	0.0472
6:13763556:G:T	50	100	0.99	0.3477
6:13763819:G:A	50	100	0.7	0.02832
6:13763915:A:G	50	100	0.99	0.3491
6:13764015:T:C	50	100	0.99	0.3491
6:13764296:T:C	50	100	0.99	0.3491
6:13764327:A:G	50	100	0.99	0.3491
6:13764365:C:T	50	100	0.93	0.01071
6:13764366:G:A	50	100	0.99	0.3491
6:13764484:G:C	50	100	0.98	0.04611
6:13764614:A:G	50	100	0.99	0.3491
6:13764771:C:T	50	100	0.99	0.3488
6:13764849:G:A	50	100	0.99	0.3489
6:13764858:G:A	50	100	0.91	0.03595
6:13764948:C:T	50	100	0.99	0.3491
6:13764966:T:G	50	100	0.99	0.3493
6:13765015:C:T	50	98	0.99	0.3495
6:13765268:C:T	50	100	0.98	0.04611
6:13765304:A:G	50	100	0.99	0.3491
6:13765453:T:A	50	100	0.99	0.3502
6:13765772:G:C	50	100	1	0.3493
6:13766161:T:G	50	100	1	0.3956
6:13766230:C:A	50	100	1	0.3495
6:13766534:A:G	50	100	1	0.3493
6:13766620:A:G	50	100	0.99	0.03686
6:13766716:T:C	50	100	1	0.3495
6:13766771:G:T	50	98	1	0.3473
6:13766841:G:A	50	100	1	0.3495
6:13766978:T:C	50	98	0.99	0.303
6:13766980:G:C	50	98	0.99	0.3027
6:13767228:G:A	50	100	1	0.02142
6:13767394:C:A	50	100	0.98	0.03994
6:13767484:C:A	50	100	0.99	0.3491
6:13767551:C:T	50	98	0.99	0.3014
6:13767622:G:A	50	98	0.99	0.3471
6:13768191:A:G	50	98	0.99	0.3037
6:13769250:T:C	50	100	0.86	0.01979
6:13769273:G:C	50	98	0.99	0.3161
6:13769606:A:C	50	100	0.98	0.4875
6:13769793:G:C	50	98	1	0.258
6:13769845:G:A	50	100	1	0.0216
6:13770223:A:T	48	97.9	1	0.3076
6:13770410:T:G	49	89.8	0.89	0.2825
6:13770652:G:C	50	100	1	0.3014
6:13770745:T:C	50	100	0.99	0.3422
6:13770807:C:G	50	100	0.96	0.04158
6:13770841:T:G	50	100	0.99	0.3424
6:13770892:A:G	50	100	0.99	0.185
6:13771050:A:G	50	100	0.97	0.04684
6:13771211:C:T	50	100	0.98	0.01616
6:13771218:G:A	50	100	1	0.3012
6:13771321:G:C	50	100	1	0.3012
6:13771353:C:T	50	100	1	0.02142
6:13771400:T:C	50	100	0.98	0.01616
6:13771940:A:G	50	100	1	0.3076
6:13772365:C:A	50	100	0.96	0.02451
6:13772526:C:T	50	100	1	0.2578
6:13772629:C:T	50	100	1	0.2576
6:13772630:C:T	50	100	1	0.2576
6:13772668:A:G	50	100	0.99	0.3074
6:13772718:G:A	50	100	1	0.307
6:13772753:T:C	50	100	1	0.3076
6:13772787:T:G	50	100	0.99	0.1008
6:13772917:C:A	50	100	1	0.2168
6:13773334:G:A	50	100	0.99	0.01616
6:13773338:C:T	50	100	0.99	0.1008
6:13773367:C:T	50	100	1	0.03304
6:13773408:T:G	50	100	0.99	0.2318
6:13773449:A:T	50	100	0.99	0.2318
6:13773494:C:T	50	100	0.99	0.1009
6:13773532:C:T	50	100	1	0.2585
6:13773540:C:G	50	100	1	0.3085
6:13773617:G:A	50	100	0.93	0.03758
6:13773733:C:T	50	100	1	0.3017
6:13773756:T:C	50	100	0.99	0.4094
6:13773804:G:A	50	100	0.89	0.01797
6:13773923:T:C	50	100	0.96	0.1118
6:13773990:T:A	50	98	0.99	0.1854
6:13774192:G:A	50	100	0.99	0.03395
6:13774399:G:A	50	98	1	0.3424
6:13775675:C:T	50	100	0.98	0.3371
6:13776124:T:A	50	100	0.99	0.2589
6:13776182:G:A	50	100	0.99	0.03704
6:13776387:C:A	49	100	0.98	0.2092
6:13776593:A:G	50	100	0.98	0.04739
6:13776977:G:A	50	100	0.99	0.3097
6:13777631:T:C	50	98	1	0.342
6:13777704:G:A	49	100	1	0.2587
6:13778700:G:A	50	100	0.99	0.2288
6:13778914:G:A	50	100	0.99	0.01725
6:13779092:A:T	50	100	1	0.343
6:13779248:T:C	50	100	1	0.3424
6:13779389:G:A	50	100	0.98	0.1008
6:13779943:G:C	50	100	0.87	0.0158
6:13779969:C:T	50	100	1	0.04648
6:13780065:G:A	50	100	0.86	0.01797
6:13780285:T:C	50	98	0.99	0.254
6:13780338:C:A	50	100	0.99	0.2524
6:13780446:C:T	50	100	0.78	0.01797
6:13780774:C:T	48	100	0.98	0.1013
6:13781090:T:C	50	100	0.99	0.1013
6:13781128:A:G	50	98	1	0.3431
6:13781267:G:A	50	100	0.99	0.2584
6:13781613:T:C	50	100	0.99	0.2585
6:13781850:C:T	50	100	0.97	0.09568
6:13781910:A:C	49	100	0.99	0.09895
6:13781931:C:T	50	100	1	0.04811
6:13782127:C:T	50	100	0.99	0.348
6:13782236:G:A	50	100	0.99	0.01707
6:13782388:G:A	50	100	0.99	0.2066
6:13782895:C:T	50	100	1	0.05592
6:13783661:A:G	50	98	0.9	0.01634
6:13784122:A:G	50	100	0.98	0.05265
6:13784287:T:C	50	100	0.96	0.03159
6:13784381:T:A	50	100	0.97	0.3524
6:13784393:C:T	50	100	0.97	0.1952
6:13784768:A:C	50	100	0.99	0.2153
6:13785368:G:A	50	98	0.96	0.08134
6:13785369:A:G	50	100	0.96	0.08134
6:13786084:T:C	50	98	0.99	0.3526
6:13786852:A:C	50	100	0.97	0.1013
6:13787072:T:C	50	100	0.97	0.1826
6:13787084:T:C	50	98	0.99	0.3529
6:13787346:G:A	50	100	0.98	0.1874
6:13787560:G:A	50	100	0.98	0.06481
6:13787608:G:C	50	100	0.98	0.08515
6:13788020:T:C	50	100	0.99	0.2184
6:13788735:T:C	50	98	0.99	0.08007
6:13788770:A:G	50	100	0.98	0.05229
6:13788923:T:C	50	100	0.98	0.05247
6:13789003:C:A	50	100	0.95	0.08406
6:13789105:G:C	50	100	0.98	0.05265
6:13789184:C:T	50	100	0.97	0.05864
6:13790070:T:G	50	100	0.98	0.3851
6:13790161:C:G	50	98	0.96	0.2522
6:13790278:A:G	50	100	0.96	0.02124
6:13790473:T:C	50	100	0.97	0.03667
6:13790531:C:T	50	100	0.97	0.2279
6:13790904:T:C	50	100	0.98	0.06736
6:13791060:T:C	50	100	0.98	0.3491
6:13791497:A:T	50	100	0.97	0.05301
6:13792033:G:A	50	100	0.95	0.01107
6:13792368:G:A	50	100	0.98	0.2416
6:13793321:T:A	50	98	0.97	0.1178
6:13793812:T:C	49	95.9	0.95	0.2466
6:13793878:C:A	50	98	0.97	0.4067
6:13793915:C:T	50	100	0.99	0.02959
6:13794289:C:A	50	92	0.96	0.4967
6:13794469:A:G	50	98	0.96	0.04085
6:13794875:G:A	50	100	0.98	0.02869
6:13794947:T:A	50	100	1	0.02015
6:13795019:A:C	50	100	0.96	0.0423
6:13795091:A:G	50	100	0.92	0.06518
6:13795112:G:A	50	100	0.99	0.0256
6:13795121:T:C	50	100	0.96	0.0423
6:13795284:C:T	50	100	0.98	0.02596
6:13795289:T:G	49	100	0.96	0.0423
6:13795638:C:T	50	100	0.9	0.01253
6:13795681:C:T	49	100	0.96	0.05283
6:13795711:T:C	50	100	0.96	0.04248
6:13796252:G:A	50	100	0.96	0.04267
6:13796349:G:A	50	100	0.96	0.04267
6:13796895:A:G	50	100	0.96	0.04267
6:13797702:C:T	50	98	0.97	0.05701
6:13797754:T:C	50	98	0.94	0.04212
6:13797900:G:A	50	100	0.74	0.0118
6:13797958:G:C	50	100	0.74	0.01162
6:13798257:G:A	50	100	0.98	0.3241
6:13798449:G:A	50	98	0.9	0.1961
6:13798693:A:G	50	100	0.97	0.01362
6:13798944:G:A	50	100	0.97	0.01362
6:13799331:C:T	50	100	0.94	0.06736
6:13799523:G:A	50	100	0.99	0.02687
6:13800212:C:A	50	100	0.97	0.0138
6:13800665:C:A	50	100	0.95	0.04321
6:13800803:G:A	50	98	0.94	0.04866
6:13801383:T:C	50	100	0.94	0.06754
6:13801784:A:G	50	100	0.94	0.01598
6:13801785:C:T	50	100	0.94	0.05556
6:13802757:T:C	50	100	0.73	0.01198
6:13803125:G:A	50	100	0.96	0.07044
6:13803210:C:G	50	100	0.94	0.01598
6:13803986:T:A	50	100	0.96	0.08333
6:13804363:T:A	50	100	1	0.01452
6:13804932:G:C	50	100	0.78	0.0463
6:13804957:T:C	50	100	0.99	0.3337
6:13806962:G:A	50	100	0.94	0.01652
6:13807435:G:A	50	100	0.99	0.3243
6:13808525:T:C	50	100	0.94	0.01598
6:13808574:C:G	50	100	0.96	0.09804
6:13809404:A:G	50	100	0.99	0.07062
6:13809594:T:A	50	98	0.99	0.134
6:13809723:C:G	50	98	0.99	0.2357
6:13809952:C:A	50	100	0.99	0.1249
6:13810022:G:A	50	100	0.99	0.3243
6:13810061:T:C	50	100	0.87	0.02124
6:13810353:T:C	50	96	0.98	0.2358
6:13811861:T:G	50	100	0.99	0.1204
6:13811868:T:G	50	100	0.99	0.1204
6:13812055:C:T	50	100	0.95	0.01289
6:13812085:C:T	50	100	0.94	0.01289
6:13813042:G:A	50	100	0.99	0.01779
6:13813225:T:C	50	100	0.93	0.02233
6:13813990:C:T	50	100	1	0.02142
6:13814106:G:A	49	100	0.98	0.06536
6:13814108:T:C	50	98	0.92	0.3413
6:13814229:T:C	50	96	0.63	0.03704
6:13814616:A:G	50	96	0.98	0.08769
6:13815536:A:C	50	100	1	0.02796
6:13816003:C:A	50	100	1	0.05737
6:13816167:C:A	50	100	0.97	0.01216
6:13816422:G:A	50	100	1	0.05701
6:13816849:T:C	50	100	1	0.0285
6:13817127:T:C	50	98	0.99	0.4286
6:13817196:T:C	50	100	1	0.02832
6:13817225:A:C	49	98	0.97	0.1846
6:13817661:A:T	50	100	1	0.02796
6:13817968:G:A	50	100	1	0.02796
6:13818444:A:C	50	100	1	0.02796
6:13818499:T:C	50	100	1	0.3282
6:13818871:C:T	50	100	0.88	0.01616
6:13818913:C:G	50	100	0.93	0.02433
6:13819701:T:C	50	100	0.99	0.0285
6:13820690:T:A	49	95.9	1	0.0285
6:13821391:C:T	50	100	0.88	0.1563
6:13821893:T:C	50	100	0.89	0.03722
6:13822244:T:G	50	98	0.99	0.4775
6:13822385:T:C	50	100	0.96	0.02832
6:13822449:C:G	50	98	0.61	0.01235
6:13822756:A:G	50	100	0.99	0.01943
6:13823552:G:A	50	100	0.98	0.3736
6:13823553:C:T	50	100	0.98	0.3736
6:13823703:G:A	50	100	1	0.05247
6:13823800:C:T	50	100	1	0.05265
6:13823856:G:A	50	100	0.99	0.4468
6:13824342:A:G	50	100	0.66	0.01398
6:13824752:C:T	50	100	0.76	0.01924
6:13824945:G:A	50	100	0.97	0.0187
6:13826826:G:C	50	100	1	0.05247
6:13827029:T:G	50	100	0.99	0.4495
6:13827477:C:T	50	100	0.98	0.1532
6:13827556:C:A	50	100	0.96	0.05719
6:13828132:C:T	50	100	0.98	0.5
6:13828554:G:A	50	100	0.97	0.05628
6:13829168:A:G	50	100	1	0.05283
6:13829352:T:G	50	100	0.98	0.01852
6:13829474:G:T	50	98	1	0.05265
6:13829572:T:C	50	98	0.97	0.4279
6:13829884:C:T	50	100	0.99	0.05265
6:13830087:A:T	50	98	0.95	0.1251
6:13830144:C:T	50	100	0.98	0.1245
6:13830660:C:T	50	100	0.96	0.05755
6:13830756:C:T	50	100	0.96	0.3724
6:13831404:C:G	50	100	0.92	0.05556
6:13831432:C:T	50	98	0.95	0.4922
6:13831681:T:C	50	100	0.97	0.13
6:13832350:C:T	50	100	0.97	0.1293
6:13832361:C:G	50	100	0.95	0.0728
6:13832535:G:A	50	100	0.96	0.1342
6:13832561:G:A	50	100	0.97	0.1293
6:13832572:C:T	50	100	0.94	0.02905
6:13832883:G:A	50	100	0.97	0.1293
6:13833162:C:G	50	88	0.92	0.4092
6:13833163:C:A	50	96	0.89	0.1832
6:13833502:G:A	50	100	0.96	0.1302
6:13833689:G:A	50	98	0.96	0.1298
6:13833715:C:A	50	98	0.94	0.07426
6:13833898:G:A	50	98	0.95	0.1302
6:13833911:G:C	50	98	0.93	0.362
6:13833977:T:G	50	98	0.95	0.03849
6:13833981:G:A	50	96	0.92	0.4158
6:13834175:G:A	50	98	0.91	0.4296
6:13834202:C:T	50	98	0.9	0.06845
6:13834285:C:G	50	92	0.89	0.4909
6:13834376:C:T	50	90	0.88	0.463
6:13834501:C:T	50	98	0.92	0.06118
6:13834895:C:T	50	100	0.78	0.01416
6:13834935:T:C	50	100	0.82	0.01707
6:13835092:A:G	50	100	0.94	0.01216
6:13835637:G:A	50	94	0.78	0.0423
6:13835679:T:C	50	100	0.95	0.09949
6:13835751:C:T	50	100	0.93	0.1004
6:13835763:T:G	50	100	0.93	0.1013
6:13835935:C:T	50	98	0.86	0.1587
6:13836218:C:T	50	100	0.89	0.02033
6:13836264:C:T	50	98	0.84	0.0886
6:13836363:T:A	50	94	0.92	0.3938
6:13836419:G:A	50	100	0.83	0.09296
6:13836441:T:C	50	96	0.95	0.4479
6:13836475:T:C	50	96	0.95	0.4466
6:13836767:G:T	50	96	0.9	0.03014
6:13836769:G:A	50	96	0.9	0.03014
6:13836775:C:A	50	96	0.9	0.03032
6:13836813:A:G	50	96	0.95	0.435
6:13836929:A:G	50	98	0.94	0.05592
6:13837190:C:T	50	98	0.81	0.01471
6:13837357:C:G	50	94	0.95	0.4366
6:13837530:G:C	50	100	0.95	0.0423
6:13837545:A:G	50	96	0.94	0.4372
6:13837644:C:A	50	96	0.95	0.4379
6:13837647:T:A	50	98	0.85	0.09096
6:13837648:T:A	50	86	0.91	0.4621
6:13838069:A:G	50	96	0.95	0.4383
6:13838073:A:G	50	96	0.95	0.4381
6:13838085:A:G	50	96	0.95	0.4381
6:13838144:A:G	50	96	0.94	0.4383
6:13838146:A:C	50	96	0.95	0.4385
6:13838406:T:G	50	96	0.92	0.4138
6:13838627:G:T	50	92	0.9	0.3704
6:13839114:G:T	50	94	0.92	0.3277
6:13839403:G:C	50	100	0.98	0.09168
6:13840182:A:T	50	100	1	0.08769
6:13840224:G:C	50	100	1	0.08751
6:13840409:C:T	50	98	0.96	0.02433
6:13840663:A:G	50	100	0.89	0.03849
6:13840797:T:C	50	100	1	0.08751
6:13840835:G:C	50	100	1	0.08751
6:13841022:T:C	50	100	1	0.08769
6:13841112:A:G	50	100	0.98	0.0463
6:13841153:G:A	50	100	0.87	0.03595
6:13841197:C:T	50	100	0.99	0.08751
6:13841208:C:T	50	100	0.99	0.08751
6:13841258:T:C	50	100	0.99	0.08787
6:13841286:G:C	50	100	0.99	0.08787
6:13841302:T:C	50	100	0.99	0.08787
6:13841365:G:A	50	100	0.98	0.07389
6:13841580:A:G	50	100	0.94	0.01888
6:13841687:G:A	50	100	0.98	0.05937
6:13841700:T:C	50	100	0.99	0.08787
6:13841841:C:G	50	100	0.9	0.0935
6:13842027:A:G	50	100	0.9	0.01362
6:13842144:A:T	50	100	0.99	0.3673
6:13842272:C:A	50	100	0.99	0.08751
6:13842311:A:T	50	100	0.99	0.08751
6:13842314:A:C	50	100	0.99	0.08751
6:13842346:T:C	50	100	0.99	0.08751
6:13842397:T:G	50	100	0.99	0.08751
6:13842450:C:T	50	100	0.99	0.08751
6:13842641:A:G	50	100	0.99	0.08751
6:13842744:A:G	50	100	0.99	0.08787
6:13842754:G:A	50	100	0.99	0.08769
6:13842853:T:C	50	100	0.97	0.1053
6:13842855:G:C	50	100	0.83	0.02869
6:13843040:C:T	50	98	0.91	0.06572
6:13843365:A:G	50	100	0.99	0.08751
6:13843428:C:G	50	100	0.99	0.08751
6:13843685:A:G	50	100	1	0.08769
6:13843706:C:A	50	100	0.98	0.1612
6:13843709:A:G	50	100	1	0.08751
6:13843785:G:A	50	100	1	0.08769
6:13843811:T:C	50	100	0.97	0.2676
6:13843868:A:C	50	100	1	0.08769
6:13844132:A:C	50	100	0.99	0.4626
6:13844706:G:A	50	100	1	0.08769
6:13844867:T:C	50	100	1	0.08043
6:13845069:A:C	49	87.8	1	0.08079
6:13845172:T:C	50	100	0.97	0.06209
6:13845377:T:C	48	97.9	0.97	0.06373
6:13845378:T:C	47	100	0.94	0.01688
6:13845438:T:G	50	100	0.82	0.02869
6:13845481:A:T	50	100	0.98	0.331
6:13845541:C:T	50	100	1	0.08043
6:13845743:T:G	50	100	1	0.08043
6:13845776:G:T	50	98	0.9	0.0984
6:13845826:A:G	50	100	1	0.08043
6:13845867:T:A	44	100	1	0.07934
6:13845953:G:A	50	100	0.98	0.3695
6:13845957:T:C	50	100	1	0.08043
6:13845969:C:T	50	100	1	0.08043
6:13846205:A:G	50	98	1	0.08043
6:13846245:G:A	50	100	0.99	0.3755
6:13846251:A:G	50	100	1	0.08043
6:13846303:A:T	50	100	0.97	0.2671
6:13846482:G:T	50	100	1	0.08043
6:13846900:T:C	50	100	0.92	0.09967
6:13847193:G:T	50	100	0.99	0.08025
6:13847324:A:C	50	100	0.98	0.07353
6:13847456:C:T	50	100	0.99	0.3753
6:13847563:G:A	50	98	0.76	0.02869
6:13847641:C:T	50	98	0.99	0.457
6:13847750:A:G	50	100	1	0.08134
6:13849233:A:T	50	100	0.98	0.02088
6:13849491:G:A	50	100	1	0.08061
6:13849575:A:G	50	100	0.97	0.1253
6:13850499:G:C	50	100	1	0.08061
6:13850929:C:T	50	100	1	0.08297
6:13851166:T:C	50	100	1	0.0158
6:13851390:C:A	50	100	1	0.08351
6:13851448:T:C	50	100	0.98	0.02106
6:13851669:C:T	50	100	1	0.08297
6:13851734:T:C	50	100	1	0.08297
6:13852047:C:T	50	100	1	0.08297
6:13852128:G:A	50	100	0.99	0.07389
6:13852805:A:G	50	100	0.98	0.4642
6:13852929:G:A	50	100	0.97	0.4704
6:13852963:T:G	50	100	0.95	0.09604
6:13853261:G:A	50	100	0.92	0.01017
6:13853454:T:C	50	98	0.96	0.4771
6:13853641:G:A	50	100	0.96	0.07462
6:13853721:A:G	50	98	0.99	0.03159
6:13853767:T:C	50	98	0.96	0.0443
6:13853820:T:C	50	92	0.98	0.4713
6:13853851:G:A	50	96	0.98	0.3963
6:13853875:C:T	50	98	0.81	0.01235
6:13853889:G:A	50	100	0.98	0.06318
6:13853963:C:T	50	92	0.98	0.4686
6:13853986:G:C	50	92	0.98	0.4688
6:13854020:A:G	50	92	0.98	0.4682
6:13854032:C:T	50	92	0.99	0.4688
6:13854061:C:T	50	100	0.98	0.05973
6:13854092:T:C	50	98	0.91	0.05901
6:13854096:T:G	50	100	0.97	0.06935
6:13854098:C:T	50	100	0.97	0.07244
6:13854105:C:T	50	100	0.98	0.05973
6:13854110:A:G	50	92	0.99	0.4706
6:13854131:A:T	50	100	1	0.01216
6:13854135:T:C	50	92	0.99	0.4708
6:13854138:C:A	50	100	0.97	0.07262
6:13854146:T:C	50	94	0.99	0.4715
6:13854162:T:C	50	94	0.99	0.4713
6:13854177:T:G	50	94	1	0.3989
6:13854241:G:A	49	98	0.92	0.02015
6:13854421:C:G	50	86	0.93	0.4541
6:13854425:C:T	48	97.9	0.97	0.04121
6:13854456:T:C	49	89.8	0.64	0.01325
6:13854499:G:C	50	100	0.98	0.07044
6:13854600:T:C	49	91.8	0.99	0.4779
6:13854654:C:T	50	100	0.99	0.07335
6:13854703:C:A	49	100	0.97	0.06373
6:13854768:T:C	50	96	0.99	0.4036
6:13854851:C:T	50	100	0.97	0.09622
6:13854852:C:T	50	100	0.99	0.07335
6:13854862:C:T	50	96	1	0.4041
6:13854960:G:A	50	96	1	0.404
6:13854966:T:C	50	96	0.99	0.4817
6:13854967:C:T	50	96	1	0.3932
6:13855013:T:C	50	94	0.99	0.476
6:13855111:T:C	50	96	1	0.4784
6:13855241:G:A	50	96	1	0.4788
6:13855319:G:A	50	100	0.97	0.09622
6:13855351:T:G	50	100	1	0.06645
6:13855354:C:T	50	96	1	0.4056
6:13855599:C:T	50	100	1	0.06354
6:13855677:A:G	50	98	0.99	0.2945
6:13855721:G:C	49	95.9	1	0.4058
6:13855723:A:T	50	98	1	0.1151
6:13855727:G:C	49	95.9	1	0.4058
6:13855910:A:C	50	98	1	0.4784
6:13855996:A:G	50	98	1	0.4784
6:13856000:T:C	50	96	1	0.4061
6:13856440:T:A	50	98	1	0.406
6:13856694:C:A	50	100	0.99	0.06354
6:13856865:C:A	50	98	1	0.4061
6:13856888:G:A	50	100	0.98	0.03377
6:13857104:G:T	50	100	0.96	0.06736
6:13857117:T:C	50	100	0.99	0.063
6:13857253:G:A	50	98	0.98	0.01362
6:13857515:C:A	50	98	1	0.4061
6:13857550:C:T	50	96	1	0.4061
6:13857728:G:A	50	98	1	0.4063
6:13858537:C:A	50	100	0.98	0.0492
6:13858911:G:A	50	98	1	0.3922
6:13858949:G:A	50	98	1	0.4065
6:13859030:A:G	50	98	1	0.4065
6:13859190:G:C	50	100	0.99	0.1149
6:13859553:A:T	50	98	0.99	0.2876
6:13859707:C:G	50	98	1	0.4782
6:13859754:T:C	50	100	0.99	0.1147
6:13859895:C:T	49	100	0.99	0.1146
6:13859986:G:A	42	100	1	0.02052
6:13860153:G:A	50	100	1	0.1149
6:13860466:C:T	50	100	0.96	0.02487
6:13860469:A:G	50	98	1	0.4793
6:13860591:T:G	49	98	1	0.4791
6:13860687:T:C	50	98	1	0.405
6:13860845:G:C	50	100	0.99	0.02088
6:13861003:A:C	50	100	1	0.1153
6:13861071:A:G	50	100	1	0.06245
6:13861102:G:A	50	100	1	0.06609
6:13861103:C:T	50	100	1	0.0659
6:13861118:C:T	50	98	1	0.4956
6:13861121:G:A	50	100	0.99	0.1153
6:13861124:G:T	50	100	0.99	0.03032
6:13861125:A:T	50	100	0.98	0.09731
6:13861134:G:C	50	98	1	0.4031
6:13861152:G:T	50	100	0.97	0.112
6:13861183:A:T	50	100	1	0.1153
6:13861195:T:C	50	98	1	0.3927
6:13861204:T:C	50	100	0.98	0.09695
6:13861213:A:C	50	100	1	0.1162
6:13861214:C:T	50	98	0.76	0.01452
6:13861262:T:C	50	94	0.99	0.467
6:13861263:A:G	50	100	0.8	0.01416
6:13861272:C:T	50	98	0.91	0.04267
6:13861274:G:A	50	96	0.99	0.378
6:13861295:A:G	50	100	0.99	0.1153
6:13861301:G:A	50	94	0.99	0.4014
6:13861306:C:T	50	100	1	0.1153
6:13861334:G:A	50	96	0.99	0.4
6:13861338:T:C	50	96	0.99	0.4187
6:13861344:C:A	50	96	0.99	0.4
6:13861349:C:T	50	100	1	0.0659
6:13861365:C:T	50	96	0.99	0.4005
6:13861366:G:A	50	98	0.99	0.4009
6:13861393:T:G	50	96	0.99	0.4005
6:13861422:C:T	50	100	0.99	0.3909
6:13861435:T:C	50	98	1	0.4178
6:13861440:A:G	50	98	1	0.4007
6:13861447:G:A	50	98	1	0.4179
6:13861480:C:G	50	98	0.99	0.3907
6:13861488:G:C	50	98	0.99	0.291
6:13861491:C:G	50	100	1	0.1149
6:13861574:C:T	50	100	1	0.06264
6:13861575:T:C	50	100	0.8	0.01434
6:13861580:A:T	50	100	1	0.06264
6:13861591:A:G	50	100	1	0.4025
6:13861606:T:C	50	100	1	0.482
6:13861651:A:G	50	100	1	0.4815
6:13861666:C:G	50	100	0.99	0.4036
6:13861678:C:T	50	100	1	0.4041
6:13861711:C:T	50	100	0.99	0.4049
6:13861718:C:T	50	100	0.98	0.09768
6:13861724:A:G	50	100	0.97	0.06463
6:13861882:T:G	50	100	0.98	0.2945
6:13861979:C:G	50	100	1	0.4047
6:13861994:G:C	50	100	1	0.1151
6:13862020:C:T	50	100	0.88	0.01816
6:13862039:C:T	50	100	1	0.4802
6:13862045:A:G	50	98	0.97	0.3183
6:13862055:C:A	50	100	0.98	0.01144
6:13862106:T:C	50	100	0.94	0.01017
6:13862149:G:T	50	100	0.99	0.4493
6:13862192:A:G	50	100	1	0.3947
6:13862229:A:T	50	100	1	0.4047
6:13862411:C:T	50	100	1	0.1156
6:13862418:G:A	50	100	0.86	0.08442
6:13862477:C:T	50	100	1	0.06282
6:13862664:C:T	50	100	1	0.06264
6:13862724:T:C	50	100	1	0.4052
6:13862802:G:C	50	100	1	0.4047
6:13862954:A:C	50	100	1	0.4054
6:13863393:T:G	50	100	1	0.01471
6:13863455:C:T	50	98	1	0.406
6:13863485:T:C	50	100	1	0.04194
6:13863502:A:C	50	100	1	0.4105
6:13863633:A:T	50	100	0.93	0.01834
6:13863798:G:T	50	100	1	0.06481
6:13863799:A:T	50	100	1	0.06481
6:13864040:A:G	50	100	1	0.4061
6:13864052:T:A	50	100	1	0.4061
6:13864095:C:T	50	100	1	0.06245
6:13864398:G:A	50	100	0.99	0.4964
6:13864537:T:G	50	100	0.92	0.01035
6:13864582:C:T	50	100	1	0.01688
6:13864671:G:T	50	98	1	0.4109
6:13864695:A:T	50	98	1	0.114
6:13864882:T:C	50	100	0.99	0.2898
6:13864920:C:T	50	100	1	0.3985
6:13864926:T:C	50	100	0.98	0.09731
6:13864996:G:C	50	100	0.99	0.2879
6:13865011:A:G	50	100	1	0.4027
6:13865035:C:T	50	100	1	0.3885
6:13865402:A:G	50	98	1	0.3896
6:13865550:T:A	50	84	0.97	0.4061
6:13865634:T:A	50	98	1	0.1135
6:13865782:C:T	50	100	0.99	0.4009
6:13865784:T:A	50	100	1	0.4011
6:13866095:C:T	50	98	1	0.484
6:13866137:A:T	50	100	1	0.4018
6:13866811:G:A	50	98	1	0.06209
6:13866999:A:G	50	100	1	0.3916
6:13867050:T:C	50	100	0.88	0.01053
6:13867051:T:G	50	100	0.99	0.03159
6:13867107:G:A	50	100	1	0.06699
6:13867414:C:T	50	100	1	0.06699
6:13867426:A:G	50	100	1	0.06699
6:13867707:G:A	50	100	1	0.01688
6:13867812:A:G	50	98	1	0.06227
6:13868114:C:T	50	100	1	0.06718
6:13868117:C:T	50	100	0.84	0.01071
6:13868216:A:G	50	100	0.99	0.03086
6:13868347:G:A	50	92	0.91	0.1643
6:13868375:C:G	50	100	0.99	0.1118
6:13868835:T:G	50	100	1	0.01053
6:13869316:T:A	50	100	1	0.01652
6:13869330:C:T	50	100	1	0.3867
6:13869490:A:C	50	98	0.98	0.03976
6:13869643:C:G	50	100	1	0.06699
6:13869786:G:A	50	100	0.93	0.0187
6:13869847:G:T	50	100	1	0.3865
6:13869944:T:C	50	90	0.6	0.06227
6:13869946:T:C	50	96	0.99	0.4332
6:13870452:G:A	50	100	0.99	0.1019
6:13870518:C:T	50	98	0.99	0.1146
6:13870626:T:C	50	100	1	0.07407
6:13870648:G:C	50	100	1	0.07407
6:13870713:T:C	50	98	0.99	0.4862
6:13870735:G:A	50	100	1	0.1046
6:13870772:C:G	50	100	0.98	0.0138
6:13870773:A:G	50	98	0.99	0.3669
6:13870777:A:C	50	100	1	0.3952
6:13870784:G:T	50	100	1	0.3952
6:13870868:G:A	50	98	0.98	0.1138
6:13870905:C:G	50	100	1	0.392
6:13871009:C:T	50	100	1	0.3954
6:13871017:G:A	50	100	1	0.3954
6:13871081:T:C	50	98	1	0.49
6:13871141:T:C	50	98	1	0.2885
6:13871244:C:T	50	100	0.99	0.07407
6:13871419:A:G	50	98	1	0.49
6:13871521:A:G	50	100	1	0.3952
6:13871585:C:G	50	98	1	0.4119
6:13871590:G:A	50	100	1	0.01652
6:13871798:G:A	50	100	0.97	0.148
6:13871851:C:T	50	100	0.97	0.03123
6:13871856:G:A	50	100	1	0.3954
6:13871885:T:C	50	98	1	0.3945
6:13871896:C:T	50	100	0.97	0.07444
6:13871905:C:T	50	100	1	0.01652
6:13871965:G:A	50	100	0.99	0.3949
6:13871998:G:C	49	98	0.99	0.4891
6:13872068:C:T	50	100	0.91	0.01271
6:13872074:G:T	50	98	0.99	0.03123
6:13872087:A:G	50	100	1	0.3954
6:13872119:G:C	50	100	1	0.392
6:13872181:T:G	50	100	1	0.3954
6:13872252:T:C	50	100	1	0.392
6:13872333:C:T	50	98	1	0.06245
6:13872363:A:G	50	98	1	0.4107
6:13872406:C:T	50	100	1	0.07426
6:13872551:A:T	50	100	1	0.3952
6:13872969:A:C	50	96	1	0.4129
6:13873071:T:C	50	98	1	0.08279
6:13873115:A:G	50	100	1	0.3896
6:13873573:G:C	50	96	0.98	0.4179
6:13873859:C:T	50	100	1	0.07462
6:13873920:C:G	50	100	1	0.07462
6:13874008:T:C	50	100	0.99	0.285
6:13874189:C:T	50	98	1	0.04139
6:13875061:C:G	50	100	1	0.1126
6:13875301:A:G	49	98	0.98	0.4207
6:13875307:G:A	50	100	1	0.01198
6:13875430:C:T	50	100	1	0.1126
6:13875450:A:G	50	100	1	0.1126
6:13876008:A:C	50	100	1	0.06137
6:13876724:A:G	50	100	0.99	0.1158
6:13876892:A:G	50	98	0.98	0.2781
6:13877683:G:C	50	100	0.99	0.1158
6:13878423:G:A	50	100	1	0.3849
6:13878482:C:T	49	100	1	0.02614
6:13878483:G:A	50	98	1	0.01071
6:13878829:T:C	50	98	0.97	0.2752
6:13879033:C:T	50	100	1	0.04684
6:13879187:T:C	50	100	1	0.03014
6:13879200:C:T	50	98	1	0.01071
6:13879250:G:A	50	98	1	0.1057
6:13879252:G:A	50	100	1	0.06463
6:13879573:C:T	50	100	1	0.04684
6:13879652:A:C	50	100	1	0.3898
6:13879891:T:A	50	100	1	0.06445
6:13880021:G:T	50	100	1	0.01434
6:13880369:C:G	50	100	1	0.06445
6:13880414:A:G	50	100	1	0.1102
6:13880529:T:C	50	100	1	0.01434
6:13880601:T:C	50	100	0.99	0.4248
6:13880611:G:A	50	100	1	0.06681
6:13880777:C:T	50	100	1	0.1104
6:13880901:T:C	50	100	1	0.1102
6:13880939:C:T	50	100	1	0.1102
6:13881156:G:A	50	100	1	0.06681
6:13881234:C:T	50	100	1	0.1053
6:13881487:G:A	50	100	1	0.1029
6:13881515:G:A	50	96	0.84	0.01489
6:13881531:G:T	50	100	1	0.06681
6:13881611:A:G	50	98	0.99	0.3858
6:13881733:G:A	50	100	1	0.1031
6:13881845:C:T	50	100	1	0.1075
6:13881896:G:A	50	100	1	0.1029
6:13882129:G:C	50	96	0.97	0.279
6:13882162:G:A	50	100	1	0.1075
6:13882258:T:G	50	98	1	0.04158
6:13883788:T:A	50	98	0.9	0.02197
6:13883845:T:C	50	100	0.99	0.1075
6:13883940:A:T	50	100	1	0.06445
6:13883961:G:C	50	100	1	0.01434
6:13884191:A:G	50	100	0.96	0.01089
6:13884384:A:T	50	98	1	0.04158
6:13884641:C:T	50	100	1	0.1077
6:13885034:A:T	50	100	0.99	0.1075
6:13885256:G:A	50	100	1	0.1075
6:13885941:C:T	50	98	0.98	0.384
6:13886784:T:A	50	100	0.96	0.0167
6:13887003:A:G	50	100	0.98	0.4415
6:13887557:G:A	50	98	0.98	0.06137
6:13887682:A:G	50	96	0.91	0.07099
6:13887686:G:A	50	88	0.97	0.4495
6:13888251:G:A	50	94	0.96	0.4568
6:13888634:A:G	50	98	0.84	0.0846
6:13888696:G:C	50	96	0.88	0.1786
6:13888861:C:T	50	100	1	0.05229
6:13889207:G:A	50	96	0.91	0.3784
6:13889445:G:C	50	100	0.96	0.05192
6:13890504:A:G	50	100	1	0.04521
6:13890784:C:A	50	100	0.99	0.04521
6:13891316:A:G	50	100	0.98	0.0512
6:13891522:C:T	50	100	0.99	0.04521
6:13891678:C:T	50	100	1	0.03431
6:13891919:A:C	50	100	1	0.0541
6:13892007:A:G	50	100	1	0.01725
6:13892170:G:A	50	98	0.98	0.4172
6:13892461:C:T	50	98	0.88	0.01017
6:13892976:T:A	50	100	1	0.01797
6:13893175:A:G	50	100	0.94	0.1398
6:13893238:T:C	50	98	0.98	0.4383
6:13893244:G:C	50	100	1	0.01797
6:13893714:T:A	50	100	0.99	0.3046
6:13893830:A:G	50	100	1	0.01888
6:13893930:C:G	50	100	1	0.01816
6:13894327:C:T	50	100	0.99	0.03722
6:13894404:A:C	50	100	0.98	0.4439
6:13894410:A:T	50	100	0.99	0.03722
6:13894977:C:T	50	98	0.88	0.0256
6:13895156:C:T	50	100	0.96	0.01707
6:13895609:A:C	50	100	1	0.01652
6:13895752:G:C	50	100	1	0.01652
6:13896616:C:T	50	100	1	0.01816
6:13896678:T:C	50	100	0.99	0.3647
6:13896838:A:G	50	100	1	0.02578
6:13897015:T:C	50	100	0.98	0.3704
6:13897106:T:C	50	98	0.98	0.1164
6:13897138:A:G	50	100	1	0.02578
6:13897430:T:C	50	100	1	0.02578
6:13897755:C:T	50	98	0.95	0.2963
6:13897863:G:A	50	100	1	0.01652
6:13897921:G:A	50	100	0.99	0.03613
6:13899106:C:T	50	100	1	0.02578
6:13899321:C:G	50	100	1	0.02578
6:13899598:T:G	50	100	1	0.02578
6:13899824:G:A	50	100	0.98	0.1146
6:13900193:A:G	50	100	1	0.02578
6:13900561:A:G	50	100	1	0.02578
6:13900645:C:G	50	100	0.97	0.1235
6:13901261:C:T	50	100	1	0.02578
6:13901274:G:A	50	100	1	0.02578
6:13901427:C:T	50	100	1	0.02542
6:13901823:G:T	50	100	1	0.02542
6:13902393:G:A	50	100	0.99	0.3549
6:13903022:A:C	50	100	1	0.02959
6:13903102:T:C	50	100	1	0.02796
6:13903512:G:A	50	100	1	0.02796
6:13903578:G:A	50	100	0.99	0.3682
6:13903750:G:A	50	100	1	0.02796
6:13904248:T:A	50	100	0.89	0.01779
6:13904423:C:T	50	100	1	0.02796
6:13904622:A:G	49	100	1	0.0463
6:13905234:G:C	50	100	0.89	0.02796
6:13905450:A:G	50	100	0.97	0.0423
6:13906129:A:G	50	100	0.99	0.3039
6:13906223:A:T	50	100	1	0.02796
6:13906338:A:G	50	100	0.98	0.1222
6:13906343:G:A	50	100	0.81	0.02197
6:13906350:G:T	50	100	0.99	0.356
6:13906363:G:C	50	100	0.87	0.0158
6:13906954:A:G	50	100	0.99	0.3693
6:13907479:G:T	50	100	1	0.07444
6:13907591:A:G	50	100	0.98	0.01035
6:13907719:A:T	50	100	1	0.02796
6:13909015:A:G	50	100	1	0.02796
6:13909308:G:A	50	100	1	0.02796
6:13909416:G:A	50	100	1	0.05138
6:13909469:A:C	50	98	0.99	0.4232
6:13909486:C:T	50	98	0.99	0.4232
6:13909615:T:G	50	100	1	0.02796
6:13909872:T:C	50	100	1	0.05138
6:13910102:C:T	50	100	1	0.03504
6:13910353:G:A	50	100	1	0.03486
6:13910590:A:C	50	100	0.97	0.04267
6:13910639:C:T	50	98	0.95	0.06082
6:13910936:A:G	50	100	0.99	0.3037
6:13910971:C:T	50	98	0.98	0.3778
6:13911467:C:G	50	98	0.97	0.102
6:13911730:A:C	50	100	0.99	0.3217
6:13911874:G:A	50	100	0.98	0.04575
6:13913217:G:T	50	100	1	0.05138
6:13913315:C:T	50	100	1	0.0512
6:13913774:T:C	46	100	1	0.01398
6:13914020:C:T	50	100	0.96	0.05229
6:13914638:C:T	50	100	1	0.3288
6:13914820:A:G	50	100	0.99	0.3435
6:13914828:G:A	50	100	0.94	0.01707
6:13915202:G:T	50	100	0.96	0.05229
6:13916909:G:A	50	100	1	0.3266
6:13918060:C:G	50	100	1	0.2758
6:13918217:G:C	50	100	1	0.01743
6:13918230:T:A	50	100	0.98	0.3606
6:13918471:G:A	50	100	1	0.01416
6:13918619:T:C	50	100	0.95	0.1518
6:13918921:A:G	50	100	0.95	0.01416
6:13919453:A:G	50	98	0.98	0.4454
6:13920307:A:C	50	100	1	0.346
6:13920695:C:T	50	98	1	0.3459
6:13920785:T:C	50	98	1	0.3459
6:13921049:A:G	50	100	1	0.05138
6:13923745:G:T	50	100	0.98	0.07789
6:13923929:C:T	50	100	0.74	0.01743
6:13924304:T:G	50	94	0.94	0.1757
6:13924337:C:T	50	100	0.98	0.1211
6:13925084:T:C	21	100	0.98	0.1698
6:13925495:C:T	50	100	0.98	0.1685
6:13925661:C:T	50	100	1	0.2157
6:13925871:G:C	50	100	0.99	0.2493
6:13926332:C:T	50	100	0.92	0.1247
6:13926515:A:T	50	100	0.99	0.2442
6:13926621:A:G	50	100	0.99	0.01235
6:13926793:T:G	50	84	0.98	0.3829
6:13926794:T:G	50	96	0.92	0.102
6:13927187:C:T	50	100	1	0.2482
6:13927279:A:G	50	100	0.99	0.1692
6:13927480:T:C	50	100	0.99	0.3517
6:13927498:G:A	50	100	1	0.3649
6:13927535:T:C	50	100	1	0.0345
6:13927995:T:C	50	100	0.99	0.01634
6:13928824:G:A	50	100	0.84	0.0158
6:13929271:A:G	50	100	1	0.3646
6:13930111:T:A	50	100	1	0.2522
6:13930126:G:C	50	98	0.65	0.01235
6:13931039:A:C	50	100	1	0.2522
6:13931592:A:T	50	100	0.99	0.466
6:13931620:A:G	50	100	1	0.2446
6:13931626:A:G	50	100	0.98	0.1698
6:13931999:A:G	50	100	1	0.252
6:13932492:G:A	50	100	0.99	0.1692
6:13932884:G:A	50	98	1	0.2536
6:13933179:A:G	50	100	0.99	0.4744
6:13933609:T:A	50	100	0.99	0.03613
6:13933940:C:A	50	100	0.98	0.03631
6:13934257:C:G	50	100	1	0.3626
6:13934296:A:G	50	100	1	0.2482
6:13934366:T:C	50	100	1	0.2533
6:13934835:A:G	50	100	0.98	0.169
6:13934949:C:A	50	100	0.96	0.1008
6:13935194:T:C	50	100	0.99	0.2531
6:13935559:C:T	50	100	1	0.4
6:13937103:T:C	50	100	0.98	0.06772
6:13937184:A:G	50	100	0.99	0.3638
6:13937559:A:G	50	100	0.99	0.01253
6:13937849:T:C	50	98	1	0.2524
6:13938375:A:G	50	100	0.98	0.236
6:13938552:T:A	50	100	0.99	0.3642
6:13938797:G:A	50	98	0.97	0.1009
6:13938955:C:T	50	100	0.99	0.2482
6:13939005:C:A	50	100	0.99	0.2447
6:13939220:A:T	50	100	0.99	0.01253
6:13939800:T:C	50	100	0.94	0.06718
6:13940565:A:C	50	98	0.84	0.06481
6:13940762:G:C	50	98	0.99	0.1107
6:13942600:C:G	50	100	0.98	0.4432
6:13943550:C:T	50	100	0.99	0.2115
6:13943724:C:T	50	100	0.98	0.169
6:13944199:T:C	49	100	0.82	0.01797
6:13944836:G:T	50	100	0.99	0.2088
6:13945881:T:C	50	100	0.99	0.2239
6:13945985:G:C	50	100	1	0.1035
6:13946124:T:C	50	100	1	0.01307
6:13948158:A:G	50	100	1	0.2249
6:13949064:A:G	50	100	0.95	0.1456
6:13949442:T:C	50	100	1	0.2248
6:13950249:C:G	50	100	0.99	0.01235
6:13950543:G:A	50	100	1	0.01816
6:13951279:C:T	50	100	0.98	0.4573
6:13952132:C:T	50	98	0.98	0.1705
6:13952251:A:G	50	100	0.98	0.1772
6:13952389:C:A	50	100	0.92	0.03903
6:13952555:G:A	50	100	0.98	0.453
6:13952561:C:G	50	100	0.98	0.453
6:13952622:G:A	50	100	0.98	0.1979
6:13952996:T:C	50	100	0.99	0.2792
6:13953579:C:G	50	98	0.86	0.08787
6:13953807:T:C	50	98	0.96	0.06137
6:13953860:C:T	50	100	0.9	0.03286
6:13954063:T:A	50	100	0.73	0.03177
6:13954401:G:A	50	98	0.95	0.3404
6:13955017:G:A	50	100	0.99	0.1091
6:13955179:C:T	50	100	0.95	0.03286
6:13955333:C:G	50	100	1	0.2447
6:13955888:A:G	50	100	0.93	0.02778
6:13956077:A:G	50	100	1	0.2449
6:13956152:A:G	50	100	0.99	0.3408
6:13956413:C:G	50	100	1	0.3401
6:13956674:T:C	50	100	0.95	0.01943
6:13957413:T:G	50	100	0.99	0.1975
6:13957461:A:G	50	100	1	0.3408
6:13957620:T:A	50	100	1	0.02288
6:13957759:T:C	50	100	1	0.02288
6:13957884:T:C	50	100	1	0.02469
6:13958154:G:A	50	100	0.99	0.3666
6:13958259:G:A	50	100	1	0.3402
6:13958300:C:T	50	100	0.99	0.02996
6:13958423:G:A	50	100	1	0.2478
6:13958597:T:G	50	100	1	0.02687
6:13958927:T:C	50	100	0.96	0.0207
6:13959074:T:G	50	100	1	0.2453
6:13959177:A:G	50	98	0.99	0.3635
6:13959653:A:G	50	100	1	0.02269
6:13959911:A:T	50	100	0.97	0.0207
6:13960588:G:A	50	100	1	0.3408
6:13960646:G:A	47	80.9	0.95	0.2798
6:13960658:T:A	39	89.7	0.74	0.04448
6:13960666:T:A	47	100	0.98	0.02033
6:13960686:T:C	46	97.8	0.73	0.0167
6:13960688:T:C	44	93.2	0.88	0.2823
6:13960690:T:C	43	83.7	0.92	0.402
6:13960691:G:A	45	97.8	0.85	0.0906
6:13961181:A:G	50	100	0.99	0.02142
6:13961314:C:T	50	100	1	0.3631
6:13961559:T:C	50	100	0.95	0.01943
6:13961763:A:T	50	100	0.98	0.2424
6:13961824:C:T	50	100	0.99	0.0207
6:13962226:A:C	49	100	0.97	0.2264
6:13962867:C:T	50	100	1	0.341
6:13963052:T:C	50	100	1	0.341
6:13963407:C:T	50	100	1	0.02269
6:13963755:A:C	50	100	1	0.02269
6:13964400:C:T	50	100	1	0.3408
6:13964663:G:C	50	100	0.95	0.01943
6:13964695:T:G	50	100	0.99	0.1973
6:13964848:T:G	50	100	1	0.3934
6:13964876:A:G	50	100	0.99	0.03159
6:13965196:A:G	50	100	0.95	0.04829
6:13965894:A:G	50	98	0.95	0.04484
6:13965926:G:A	50	100	1	0.2453
6:13965949:G:C	50	100	0.98	0.0207
6:13966007:A:C	50	100	0.98	0.02179
6:13966151:C:T	50	100	0.99	0.3397
6:13966292:A:G	50	100	1	0.3408
6:13966543:G:A	50	100	1	0.3408
6:13966669:G:A	50	100	1	0.3633
6:13966834:G:A	48	91.7	0.96	0.3887
6:13966836:G:A	49	89.8	1	0.02306
6:13966889:T:C	50	100	1	0.3637
6:13967849:C:G	50	100	1	0.3402
6:13968058:A:G	50	100	1	0.3408
6:13969192:C:A	50	100	1	0.3399
6:13969219:T:C	50	100	0.99	0.2115
6:13969497:G:A	50	100	0.99	0.3442
6:13969659:G:T	50	100	1	0.3406
6:13969971:T:G	50	100	0.96	0.03903
6:13970032:A:G	50	98	1	0.3577
6:13970336:A:G	50	100	0.95	0.01997
6:13970610:A:G	50	100	1	0.2449
6:13971505:G:A	50	100	0.99	0.3691
6:13971658:T:C	50	98	1	0.3662
6:13973018:G:A	50	100	1	0.3673
6:13973852:C:T	50	100	1	0.01198
6:13974431:T:C	50	100	0.94	0.01452
6:13975025:A:T	50	100	1	0.3618
6:13975400:G:T	50	100	0.98	0.01888
6:13975439:C:T	50	100	1	0.342
6:13975910:G:C	50	100	0.98	0.01888
6:13976344:A:G	50	100	0.95	0.01216
6:13976738:A:T	50	100	1	0.3419
6:13976755:C:T	50	100	1	0.2634
6:13977467:C:T	50	98	0.92	0.01779
6:13977641:G:A	50	98	0.96	0.01253
6:13978044:A:C	50	100	1	0.3415
6:13978387:C:G	50	100	0.99	0.3624
6:13978606:G:T	50	100	1	0.3504
6:13978623:G:T	50	100	1	0.3624
6:13979295:A:G	50	100	1	0.3622
6:13980296:G:A	50	100	1	0.3624
6:13980602:A:G	50	100	0.99	0.01888
6:13980764:C:T	50	100	1	0.3502
6:13981082:T:A	50	100	0.85	0.01924
6:13981862:A:G	50	98	0.96	0.01543
6:13982021:G:T	50	100	1	0.3626
6:13982185:G:A	50	100	1	0.3408
6:13982250:G:T	50	100	1	0.3408
6:13982431:A:G	50	98	1	0.3853
6:13983448:A:C	50	100	0.93	0.01525
6:13983918:T:C	50	100	1	0.3408
6:13984142:T:C	50	100	0.95	0.03667
6:13984242:T:C	50	100	1	0.3807
6:13984980:T:C	50	100	1	0.3947
6:13985103:C:T	50	100	0.98	0.03105
6:13985441:A:T	50	98	0.86	0.03813
6:13986024:A:G	50	100	1	0.3519
6:13987089:G:A	50	100	0.99	0.01543
6:13988519:T:C	50	100	1	0.3764
6:13988694:T:C	50	100	1	0.3462
6:13988740:C:T	50	100	1	0.01307
6:13988875:G:T	50	100	1	0.3631
6:13988921:C:T	50	100	0.99	0.01688
6:13989299:C:T	50	100	1	0.3802
6:13989301:A:G	50	100	1	0.3796
6:13989435:C:T	50	100	1	0.38
6:13989554:A:C	50	100	1	0.3802
6:13989646:C:A	50	100	1	0.3798
6:13989845:C:G	50	100	1	0.38
6:13989977:A:C	50	100	1	0.38
6:13990034:G:A	50	100	0.94	0.01053
6:13990036:A:G	50	100	1	0.38
6:13990099:C:T	50	100	1	0.3802
6:13990215:G:T	50	100	1	0.38
6:13990374:A:G	50	100	1	0.3804
6:13990455:C:T	50	100	1	0.3802
6:13990544:T:C	50	100	1	0.01707
6:13990573:T:C	50	100	1	0.3802
6:13990603:T:C	50	100	1	0.3802
6:13990631:T:C	50	100	1	0.3802
6:13990659:T:C	50	100	1	0.3802
6:13990872:A:C	50	100	1	0.38
6:13990901:C:T	50	98	0.93	0.02269
6:13991255:T:C	47	85.1	0.98	0.36
6:13991256:T:C	44	86.4	1	0.01543
6:13991306:G:A	50	100	0.88	0.1046
6:13991347:C:T	50	100	0.99	0.2529
6:13991349:G:A	50	100	1	0.38
6:13991407:T:C	50	100	1	0.3802
6:13991459:G:C	50	100	1	0.38
6:13991825:A:G	50	100	1	0.3802
6:13991853:C:T	50	100	1	0.01707
6:13991864:G:T	50	100	1	0.3802
6:13992200:C:T	50	100	1	0.3805
6:13992264:A:G	50	98	0.94	0.02288
6:13992318:A:T	50	100	1	0.3805
6:13992368:A:C	50	100	1	0.3807
6:13992558:C:T	50	100	1	0.3805
6:13992591:C:G	50	100	1	0.3805
6:13992854:A:G	50	100	1	0.3974
6:13993081:C:T	50	100	1	0.3804
6:13993095:T:G	50	100	1	0.3805
6:13993098:G:A	50	100	1	0.3805
6:13993532:G:A	50	100	1	0.3804
6:13993754:T:A	50	100	1	0.3804
6:13994171:T:C	50	100	1	0.38
6:13994770:A:G	50	100	1	0.3669
6:13994881:C:T	50	100	1	0.3802
6:13995185:C:G	50	98	0.95	0.03667
6:13995229:C:A	50	100	1	0.3802
6:13995539:T:C	50	100	1	0.3417
6:13995691:G:A	50	100	1	0.2538
6:13995900:A:G	50	100	1	0.01688
6:13996118:G:A	50	100	0.99	0.01688
6:13996201:T:A	50	98	1	0.3807
6:13996776:C:A	50	98	1	0.01253
6:13996986:C:T	50	100	1	0.3415
6:13997590:G:C	50	100	1	0.2529
6:13997953:C:T	50	100	1	0.01688
6:13998884:G:A	50	98	1	0.3453
6:13998962:T:C	50	98	1	0.0305
6:13998970:T:C	50	100	1	0.01543
6:13999081:C:A	50	98	1	0.0305
6:13999314:A:G	50	98	1	0.3978
6:13999355:A:G	50	100	1	0.3673
6:13999578:A:G	50	98	0.95	0.03667
6:13999772:T:G	50	100	0.88	0.02778
6:13999971:G:T	50	98	1	0.3417
6:14000205:C:G	50	100	1	0.3662
6:14001140:T:C	50	100	1	0.3664
6:14001653:T:A	50	100	0.99	0.03613
6:14001721:C:A	50	100	1	0.3624
6:14001725:G:A	50	100	0.99	0.2536
6:14002402:C:T	50	100	0.9	0.01198
6:14002580:T:C	50	98	0.99	0.3451
6:14002597:T:C	50	100	0.97	0.0216
6:14003045:T:A	50	100	1	0.3656
6:14003128:T:C	49	95.9	0.99	0.3484
6:14003181:A:G	39	89.7	0.66	0.01071
6:14003307:G:C	50	100	0.74	0.01507
6:14003367:A:G	50	98	1	0.3715
6:14003482:C:G	50	94	0.97	0.3811
6:14003558:C:T	50	100	1	0.2544
6:14003692:A:T	48	85.4	0.98	0.2544
6:14003725:G:C	47	97.9	0.91	0.03958
6:14003731:A:G	49	95.9	1	0.3693
6:14004050:G:C	50	98	0.99	0.4009
6:14004089:C:T	50	100	0.98	0.02251
6:14004510:G:C	50	100	1	0.396
6:14004748:T:G	50	100	1	0.342
6:14005790:A:G	50	100	1	0.3662
6:14006007:A:G	50	100	1	0.366
6:14006299:G:C	50	100	1	0.3627
6:14006328:T:C	50	100	1	0.3956
6:14006639:C:A	50	100	0.98	0.01253
6:14006819:T:C	50	100	0.99	0.4016
6:14007431:C:T	50	100	0.86	0.01979
6:14007567:G:A	50	100	0.98	0.3834
6:14007630:T:C	50	100	0.98	0.3836
6:14007647:C:A	50	100	0.95	0.01216
6:14007814:A:C	50	100	1	0.01144
6:14007825:A:G	49	100	0.98	0.3833
6:14008720:T:G	50	100	0.71	0.01743
6:14008902:A:G	50	90	0.86	0.4757
6:14008936:G:A	50	92	0.88	0.3043
6:14008965:G:T	50	96	0.86	0.0866
6:14008968:A:G	50	96	0.86	0.08642
6:14009000:T:C	50	92	0.84	0.4601
6:14009060:G:T	50	82	0.77	0.4198
6:14009388:A:G	50	96	0.89	0.1525
6:14009893:G:A	50	98	0.95	0.05047
6:14009925:C:T	50	94	0.97	0.3824
6:14010288:C:T	50	96	0.98	0.2734
6:14011388:C:T	50	100	1	0.3573
6:14011431:T:A	50	100	1	0.03377
6:14011630:A:C	50	100	0.92	0.02959
6:14011641:C:G	49	98	0.95	0.02269
6:14011643:C:G	49	98	0.84	0.04176
6:14011645:C:G	50	96	0.9	0.07589
6:14012144:A:C	50	100	1	0.3591
6:14012768:A:T	50	98	0.98	0.2689
6:14012922:G:A	50	100	1	0.3589
6:14013006:C:T	50	100	0.99	0.02451
6:14013045:G:A	50	100	0.98	0.04884
6:14013467:C:G	50	100	1	0.3627
6:14013529:C:T	50	98	0.95	0.13
6:14013620:A:G	50	100	1	0.04394
6:14014220:A:G	50	98	1	0.3631
6:14014466:C:T	50	100	1	0.3589
6:14014562:T:C	50	98	0.98	0.2266
6:14014579:T:C	50	100	1	0.4078
6:14014590:G:A	50	100	1	0.3588
6:14014684:T:G	49	100	1	0.4067
6:14014856:G:A	50	100	1	0.04394
6:14015340:G:A	50	100	1	0.406
6:14015427:A:G	50	100	1	0.3586
6:14015451:T:C	50	98	0.99	0.3384
6:14015512:C:G	50	100	1	0.4025
6:14015617:C:T	50	100	1	0.04394
6:14015717:G:C	50	100	0.99	0.02741
6:14016362:T:C	50	100	1	0.4103
6:14016600:T:C	50	100	0.83	0.01144
6:14016932:A:G	50	98	0.99	0.3395
6:14016967:G:C	50	100	1	0.3635
6:14017148:A:G	50	100	0.98	0.04394
6:14017762:T:A	50	100	1	0.3016
6:14018277:C:G	50	100	1	0.358
6:14018346:C:T	50	98	0.99	0.2876
6:14018359:C:T	50	100	1	0.3584
6:14018389:A:T	50	100	1	0.01507
6:14018531:G:A	50	100	1	0.362
6:14018699:C:T	50	100	1	0.3607
6:14018826:T:C	50	98	0.77	0.01035
6:14018829:C:A	50	100	1	0.388
6:14018850:A:G	50	98	1	0.02142
6:14018860:C:T	50	98	0.91	0.03794
6:14018868:G:A	50	100	1	0.3863
6:14018895:T:C	50	100	1	0.3874
6:14018912:C:G	50	98	1	0.02142
6:14018926:A:G	50	100	1	0.3577
6:14018928:C:T	50	100	1	0.01561
6:14018983:A:G	50	100	1	0.3577
6:14019002:C:T	50	100	0.99	0.02342
6:14019009:G:A	50	100	0.99	0.3883
6:14019090:C:T	50	100	0.94	0.01126
6:14019120:C:T	50	100	1	0.3773
6:14019134:A:G	50	100	1	0.3718
6:14019182:A:G	50	100	1	0.3718
6:14019270:G:A	50	100	1	0.01543
6:14019295:C:T	50	100	1	0.01543
6:14019296:A:G	50	100	0.96	0.01543
6:14019320:G:A	50	100	0.98	0.03395
6:14019397:C:T	50	100	1	0.3618
6:14019414:A:G	50	100	0.79	0.02106
6:14019716:A:G	50	98	0.99	0.3232
6:14019797:G:A	50	100	1	0.362
6:14020193:G:A	50	100	0.98	0.03377
6:14020214:G:A	50	100	0.99	0.05664
6:14020584:G:A	50	100	1	0.362
6:14021647:C:T	50	100	1	0.3742
6:14021960:C:T	50	98	0.81	0.01126
6:14022064:G:A	50	100	0.99	0.3744
6:14022379:A:G	50	100	0.94	0.01325
6:14022432:A:G	50	98	0.99	0.3279
6:14023467:C:T	50	100	1	0.3123
6:14023859:T:C	50	98	0.99	0.4023
6:14024307:A:G	50	98	0.99	0.4212
6:14024645:G:A	50	100	1	0.01761
6:14024901:A:G	50	100	1	0.02124
6:14025168:A:T	50	98	0.99	0.2574
6:14025506:C:T	50	100	1	0.01525
6:14025516:G:A	50	100	0.97	0.01979
6:14026416:G:C	50	100	0.98	0.04666
6:14026603:T:C	50	100	1	0.01761
6:14026810:G:A	50	98	0.99	0.2999
6:14026870:G:T	50	98	0.97	0.356
6:14026966:G:A	50	100	1	0.01525
6:14027911:G:T	50	100	0.99	0.04666
6:14028023:T:C	50	100	1	0.01906
6:14028620:C:T	50	100	0.92	0.02033
6:14028647:G:A	50	100	0.98	0.01979
6:14028785:C:A	50	100	0.87	0.09441
6:14029568:G:C	50	100	0.99	0.04757
6:14029695:G:C	50	100	0.99	0.01779
6:14030012:T:A	50	100	0.95	0.01652
6:14030239:C:A	50	98	0.98	0.2921
6:14030842:G:A	50	100	1	0.0345
6:14031156:G:A	50	100	0.99	0.03522
6:14031356:A:T	50	96	0.92	0.1024
6:14031747:G:A	50	100	1	0.04466
6:14032724:G:A	49	100	0.99	0.03468
6:14033068:C:T	50	98	0.98	0.323
6:14033141:T:C	50	100	1	0.04448
6:14033253:G:A	50	98	0.99	0.2996
6:14033293:C:A	49	100	1	0.04466
6:14033498:G:A	50	98	0.99	0.2996
6:14033528:G:A	50	100	1	0.04466
6:14033625:C:T	50	98	0.99	0.2996
6:14033654:T:C	50	100	1	0.04375
6:14033956:A:G	50	96	0.97	0.3172
6:14034202:C:T	50	100	0.96	0.04212
6:14034273:C:T	50	100	0.94	0.02088
6:14034531:A:G	50	100	1	0.04648
6:14034546:C:T	50	100	0.98	0.0345
6:14034755:C:G	50	96	0.97	0.3164
6:14034780:C:G	50	100	0.99	0.08188
6:14034783:C:T	50	100	0.72	0.0158
6:14035213:C:G	50	100	1	0.04757
6:14035770:C:T	49	100	0.95	0.01852
6:14036238:T:G	50	100	1	0.08624
6:14036370:G:C	50	100	0.91	0.01198
6:14036543:G:A	50	98	0.98	0.301
6:14036559:G:A	50	100	0.98	0.3914
6:14037067:G:A	50	100	1	0.08624
6:14037297:G:T	50	100	1	0.04702
6:14037786:C:T	49	100	1	0.03867
6:14037970:A:T	50	100	1	0.08606
6:14038000:G:T	50	98	0.97	0.2985
6:14038312:T:A	50	100	0.94	0.0187
6:14038355:C:T	50	100	1	0.08606
6:14038413:G:A	50	100	1	0.04739
6:14038560:T:C	50	100	0.99	0.2827
6:14038609:G:A	50	100	1	0.08606
6:14038716:T:G	50	100	1	0.08624
6:14039182:A:C	50	100	1	0.08606
6:14039222:T:C	50	100	1	0.08606
6:14039334:A:G	50	100	1	0.08606
6:14039343:T:C	50	98	0.88	0.0423
6:14039378:C:T	50	100	1	0.08624
6:14039494:G:T	50	100	0.96	0.01688
6:14039693:T:C	50	100	1	0.08624
6:14039778:G:A	50	100	1	0.08624
6:14040038:G:C	50	100	1	0.08642
6:14040204:T:C	50	100	1	0.03867
6:14040249:A:G	50	100	0.99	0.2627
6:14040377:T:A	50	100	1	0.04702
6:14040518:C:G	50	100	0.94	0.01852
6:14040651:G:A	50	100	0.98	0.262
6:14040786:C:T	50	100	0.99	0.04702
6:14040841:C:G	50	100	1	0.02505
6:14041036:C:T	50	100	1	0.01198
6:14042722:G:A	50	100	0.99	0.03867
6:14043096:G:C	50	100	0.85	0.01198
6:14043596:C:A	50	100	0.87	0.04121
6:14043803:T:C	50	96	0.93	0.06699
6:14044002:T:C	50	100	0.98	0.03504
6:14044152:C:A	50	96	0.81	0.06481
6:14044158:G:A	50	100	0.88	0.01525
6:14044167:T:G	50	100	0.86	0.1552
6:14044337:C:T	50	100	0.94	0.1549
6:14044502:T:G	50	100	0.82	0.01198
6:14044589:G:A	50	100	0.95	0.1792
6:14044697:G:A	50	100	0.97	0.1471
6:14044728:C:T	50	100	0.97	0.3086
6:14044769:A:G	50	100	0.9	0.0167
6:14044798:A:G	50	100	0.95	0.1816
6:14044939:G:A	50	98	0.97	0.1946
6:14045170:C:G	50	100	0.96	0.181
6:14045273:T:C	50	100	0.92	0.0167
6:14045389:C:G	50	100	0.92	0.0167
6:14045446:T:G	50	100	0.92	0.0167
6:14045516:T:C	50	100	0.92	0.0167
6:14045546:C:T	50	100	0.92	0.0167
6:14045726:A:G	50	100	0.99	0.2954
6:14045778:A:G	50	100	0.98	0.08388
6:14045789:G:A	49	100	0.89	0.01688
6:14045830:C:T	50	100	0.99	0.2963
6:14045878:A:G	50	100	0.83	0.01743
6:14045914:C:T	50	100	0.98	0.4357
6:14045980:G:A	50	100	0.89	0.01707
6:14046055:G:A	50	100	0.89	0.01707
6:14046180:T:C	50	100	0.99	0.3898
6:14046218:G:A	50	100	0.97	0.04103
6:14046259:C:T	50	100	0.96	0.1616
6:14046590:A:T	50	100	0.99	0.3203
6:14047131:A:G	50	100	1	0.01743
6:14047179:A:C	50	100	0.96	0.01216
6:14047180:G:A	50	100	1	0.01743
6:14047261:C:A	50	100	1	0.01743
6:14047406:T:C	50	100	1	0.01743
6:14047698:G:A	50	100	1	0.01743
6:14047909:G:A	50	98	0.82	0.0138
6:14048222:T:C	50	100	1	0.01743
6:14048349:A:C	50	100	0.95	0.01344
6:14048449:C:G	50	100	0.99	0.3798
6:14048485:A:G	50	100	1	0.01761
6:14048539:T:G	50	100	1	0.01743
6:14048897:T:C	50	100	1	0.01743
6:14048962:C:T	50	100	1	0.3166
6:14049269:G:A	50	100	1	0.3166
6:14049651:T:C	50	100	0.99	0.3822
6:14049749:G:T	50	100	1	0.3177
6:14049945:G:A	50	100	1	0.05701
6:14050462:G:C	50	100	1	0.3179
6:14050500:A:G	50	100	1	0.3355
6:14050660:G:A	50	100	1	0.01743
6:14050700:C:T	50	100	1	0.1008
6:14050787:G:A	50	100	1	0.3168
6:14051798:A:G	50	100	1	0.01743
6:14052290:A:G	50	100	1	0.01743
6:14052571:G:A	50	100	0.96	0.315
6:14052759:C:T	50	100	1	0.01743
6:14052847:G:T	50	100	0.99	0.2972
6:14052937:T:G	50	100	1	0.3188
6:14053014:A:G	50	100	1	0.01743
6:14053415:T:C	50	100	1	0.3362
6:14054279:C:A	50	100	0.98	0.1768
6:14054501:T:A	50	100	0.99	0.2807
6:14054550:C:T	50	100	0.77	0.01344
6:14054760:A:G	50	100	1	0.01924
6:14055082:C:G	50	100	0.96	0.01216
6:14055168:C:T	50	100	1	0.3145
6:14055919:G:A	50	100	1	0.122
6:14056017:G:A	50	100	1	0.309
6:14056058:A:T	50	94	0.72	0.07099
6:14056061:T:A	49	89.8	0.84	0.1963
6:14056154:T:A	50	100	1	0.04158
6:14056198:G:A	50	100	1	0.01797
6:14056926:A:G	50	100	0.99	0.3573
6:14056930:G:A	50	100	0.99	0.3568
6:14056984:G:A	50	100	1	0.0216
6:14057259:A:G	50	100	0.99	0.1696
6:14057345:G:A	50	100	1	0.08079
6:14057391:T:C	50	100	0.99	0.37
6:14057408:C:T	50	100	1	0.01761
6:14057698:A:T	50	100	1	0.01761
6:14057929:C:T	50	100	0.99	0.2767
6:14058038:C:T	50	100	0.97	0.2024
6:14058175:A:T	50	100	1	0.4597
6:14058445:C:T	50	100	0.99	0.08388
6:14059659:G:C	50	100	1	0.08333
6:14060017:A:G	50	100	0.91	0.03123
6:14060045:G:C	50	100	0.99	0.1696
6:14060833:C:G	50	100	1	0.3306
6:14060913:G:A	50	100	1	0.3308
6:14060965:A:T	50	100	0.8	0.01743
6:14061357:A:G	50	100	1	0.04212
6:14061710:A:T	50	100	1	0.3306
6:14061821:C:T	50	100	1	0.3097
6:14061945:C:T	50	100	1	0.3128
6:14062847:G:A	50	100	1	0.08115
6:14063228:A:G	50	100	1	0.3319
6:14063559:T:C	50	100	0.99	0.4846
6:14063903:G:A	50	100	0.73	0.01743
6:14064042:A:G	50	100	0.99	0.4548
6:14064215:G:A	50	100	0.98	0.01834
6:14064599:T:G	50	100	0.96	0.04648
6:14064887:A:G	50	98	0.98	0.1952
6:14064924:C:T	50	96	0.99	0.4424
6:14064937:T:C	50	96	0.98	0.2413
6:14065006:C:A	50	96	0.99	0.341
6:14065045:T:C	50	98	0.99	0.2133
6:14065164:G:T	50	96	0.98	0.09495
6:14065251:A:C	50	98	0.98	0.411
6:14065551:T:C	49	95.9	0.97	0.3929
6:14065562:G:C	49	91.8	0.96	0.3506
6:14065609:T:G	50	88	0.9	0.1138
6:14065806:A:C	50	98	0.96	0.1002
6:14066103:G:A	50	100	0.92	0.01816
6:14066241:G:A	50	100	0.97	0.3281
6:14066414:C:T	50	100	0.98	0.2907
6:14066453:T:C	50	100	0.98	0.3644
6:14066568:G:A	50	100	0.99	0.02487
6:14066665:T:A	50	96	0.79	0.01979
6:14066667:T:A	46	97.8	0.9	0.1763
6:14066669:A:T	49	87.8	0.9	0.09495
6:14066671:A:T	50	92	0.8	0.05792
6:14066673:A:T	50	92	0.76	0.04357
6:14066675:A:T	50	90	0.86	0.03758
6:14066677:A:T	49	91.8	0.85	0.01398
6:14066813:C:G	50	100	0.97	0.3359
6:14066939:G:A	50	100	0.98	0.2876
6:14067950:C:T	50	96	0.92	0.03159
6:14067966:C:T	50	100	1	0.02487
6:14068233:A:G	50	100	0.94	0.02251
6:14068295:C:T	50	100	0.98	0.3097
6:14068835:G:A	50	100	0.98	0.3275
6:14068955:G:A	50	100	0.93	0.09005
6:14069151:C:T	50	100	0.99	0.0345
6:14069152:C:T	50	100	0.98	0.3025
6:14069157:C:T	50	100	0.98	0.3573
6:14069347:A:G	50	100	0.97	0.3568
6:14069412:T:A	49	100	0.97	0.3339
6:14069570:A:G	50	100	0.86	0.02669
6:14069895:G:A	50	100	1	0.03123
6:14069898:C:A	50	100	0.99	0.03431
6:14069901:T:G	50	100	0.99	0.03431
6:14070083:C:T	50	100	0.72	0.02342
6:14070183:C:T	39	82.1	0.96	0.3172
6:14070207:T:C	46	97.8	0.93	0.02669
6:14070222:A:G	36	88.9	0.95	0.3239
6:14070256:A:G	26	76.9	0.69	0.1042
6:14070258:A:G	28	96.4	0.72	0.0256
6:14070268:A:G	30	93.3	0.91	0.01816
6:14070270:A:G	30	90	0.86	0.06645
6:14070272:A:G	31	77.4	0.94	0.2972
6:14070274:A:G	31	77.4	0.95	0.2983
6:14070278:A:G	31	77.4	0.97	0.3183
6:14070613:C:T	50	100	1	0.02179
6:14070711:G:T	50	98	0.98	0.0285
6:14070739:G:A	50	100	0.98	0.3166
6:14071398:G:A	50	100	0.97	0.2456
6:14071401:A:G	50	100	0.97	0.4448
6:14071501:T:C	50	98	0.97	0.3106
6:14071502:G:A	50	100	0.85	0.02324
6:14071614:C:T	50	98	0.99	0.03359
6:14072041:C:T	50	100	0.96	0.09641
6:14072164:G:T	50	100	0.98	0.2878
6:14072406:C:T	50	100	1	0.0541
6:14072589:T:C	50	100	0.97	0.1111
6:14073089:A:G	50	98	0.98	0.445
6:14073823:A:T	50	98	0.97	0.4437
6:14073957:A:G	50	100	0.97	0.1107
6:14073962:C:T	50	100	1	0.05465
6:14074128:C:G	50	100	0.98	0.3103
6:14074189:A:G	50	100	1	0.0138
6:14074414:C:G	50	98	0.96	0.3506
6:14074416:G:C	46	95.7	0.83	0.01126
6:14074418:G:C	45	97.8	0.98	0.01471
6:14074420:G:C	45	100	0.98	0.04793
6:14074422:G:C	47	100	0.98	0.05102
6:14074816:A:G	50	100	0.98	0.3106
6:14075282:C:A	50	96	0.99	0.3106
6:14076350:A:G	50	100	1	0.08333
6:14076351:C:A	50	100	1	0.08315
6:14076485:C:T	50	96	0.97	0.3095
6:14076983:T:G	50	98	0.98	0.4386
6:14077009:A:G	50	100	0.99	0.3179
6:14077161:A:C	50	100	0.97	0.02215
6:14078652:C:G	50	100	0.94	0.02215
6:14078783:G:A	50	94	0.9	0.06754
6:14078857:G:A	50	100	0.89	0.06881
6:14078876:T:G	50	100	0.75	0.02324
6:14079431:G:A	50	100	0.98	0.05174
6:14079649:C:T	50	100	1	0.05247
6:14079668:A:T	50	100	1	0.05229
6:14080704:C:G	50	100	0.99	0.3108
6:14080760:T:C	50	100	0.93	0.06609
6:14081499:T:C	50	100	0.99	0.3112
6:14081657:C:A	49	100	0.94	0.065
6:14082199:A:T	50	100	0.94	0.065
6:14082303:C:T	50	98	0.86	0.02415
6:14082788:T:A	49	87.8	0.85	0.157
6:14082832:G:A	50	100	0.98	0.3335
6:14084232:A:C	50	94	0.65	0.01398
6:14084245:T:C	50	86	0.83	0.2053
6:14084340:T:C	50	98	0.83	0.02124
6:14084404:G:T	50	100	0.97	0.3339
6:14084930:T:C	50	100	0.9	0.03123
6:14084990:T:C	50	100	0.96	0.02324
6:14085078:G:A	50	98	0.95	0.2117
6:14085749:G:A	50	94	0.96	0.2364
6:14086033:C:T	50	96	0.93	0.3351
6:14086126:T:C	50	100	0.99	0.0394
6:14086162:A:C	50	100	0.95	0.1992
6:14086266:A:G	50	100	0.66	0.02288
6:14086337:T:C	50	96	0.69	0.02288
6:14086352:A:G	48	100	0.97	0.1476
6:14086611:G:A	50	100	0.74	0.02251
6:14086655:G:A	50	100	0.97	0.03958
6:14087068:C:A	50	100	0.99	0.0256
6:14087253:C:T	50	100	0.95	0.02887
6:14087269:A:C	50	100	0.99	0.06627
6:14087759:A:C	50	100	0.97	0.04031
6:14087854:C:T	50	100	0.78	0.02269
6:14087860:A:G	50	98	0.98	0.4493
6:14087892:T:A	50	100	0.78	0.02269
6:14088071:G:A	50	96	0.98	0.4855
6:14088192:A:T	50	96	0.98	0.4203
6:14088812:T:C	50	100	0.99	0.02887
6:14088968:G:A	50	100	1	0.02959
6:14088969:C:T	50	96	0.98	0.4599
6:14088979:T:C	50	100	1	0.02887
6:14089104:G:T	50	100	1	0.02887
6:14089131:G:A	50	96	0.98	0.4846
6:14089330:A:G	50	100	0.94	0.04938
6:14089529:C:T	50	98	0.97	0.3682
6:14089816:T:C	50	100	0.86	0.0187
6:14089875:G:A	50	100	0.73	0.04085
6:14089914:G:A	50	100	0.96	0.02197
6:14090476:T:C	50	100	0.8	0.04085
6:14090577:A:C	50	100	0.98	0.2705
6:14090847:C:A	50	100	0.85	0.01198
6:14090884:A:G	50	100	0.99	0.2215
6:14091139:A:C	50	100	0.98	0.4582
6:14091141:C:G	50	100	0.81	0.03704
6:14091279:C:T	50	100	0.86	0.04394
6:14091451:C:T	50	100	0.99	0.167
6:14091874:G:A	50	100	1	0.0216
6:14092027:G:A	50	98	0.99	0.4552
6:14092158:G:A	50	100	0.98	0.2711
6:14092311:A:G	50	100	0.99	0.2829
6:14092627:A:T	50	100	1	0.455
6:14092673:C:T	50	100	0.99	0.2709
6:14092924:C:T	50	100	1	0.2199
6:14092930:C:T	50	100	0.99	0.2498
6:14093088:C:T	50	100	1	0.1336
6:14093141:G:A	50	100	0.99	0.2827
6:14093169:C:G	50	100	1	0.4285
6:14093325:A:G	50	100	1	0.4553
6:14093651:T:C	50	100	1	0.02524
6:14093737:C:T	50	100	1	0.0236
6:14094113:G:A	50	100	0.99	0.2491
6:14094325:G:A	50	100	1	0.1158
6:14094547:G:A	50	100	0.99	0.2485
6:14094575:G:A	50	100	0.81	0.0158
6:14094700:G:A	50	100	0.99	0.2821
6:14094754:T:C	50	100	0.99	0.4555
6:14094857:G:A	50	100	0.98	0.01216
6:14094884:A:G	50	100	1	0.02106
6:14094965:C:G	50	100	0.99	0.2696
6:14094978:A:T	50	100	0.98	0.01216
6:14095032:T:A	50	100	0.99	0.2818
6:14095037:C:T	50	100	0.99	0.282
6:14095108:A:G	50	100	0.99	0.445
6:14095163:C:T	50	100	1	0.02124
6:14095194:A:G	50	100	0.94	0.01162
6:14095240:G:T	50	100	0.98	0.4557
6:14095370:A:G	50	100	0.98	0.4555
6:14095524:G:A	50	100	1	0.02923
6:14096039:C:T	50	100	0.82	0.0394
6:14096115:T:C	50	100	0.99	0.1362
6:14096162:C:T	50	100	0.99	0.1362
6:14096427:T:C	50	100	1	0.03086
6:14096591:A:C	50	98	0.99	0.1908
6:14096681:C:G	50	100	1	0.07099
6:14096786:A:G	50	100	1	0.02941
6:14096814:C:T	50	100	1	0.03885
6:14097071:T:C	50	100	1	0.05301
6:14097091:C:T	50	100	1	0.01416
6:14097233:A:G	50	100	0.98	0.2709
6:14097365:G:A	50	98	1	0.01416
6:14097729:C:T	50	100	1	0.02451
6:14098073:C:T	50	100	0.99	0.03032
6:14098170:G:C	50	100	0.96	0.01652
6:14098239:T:C	50	100	1	0.02959
6:14098295:T:C	50	100	0.9	0.01707
6:14098302:C:A	50	98	0.93	0.03958
6:14099048:G:T	50	100	0.91	0.06227
6:14099092:G:A	50	100	0.96	0.06227
6:14099190:G:C	50	100	0.95	0.04394
6:14099241:C:T	50	100	0.97	0.04412
6:14099327:T:C	50	98	0.94	0.04375
6:14099389:A:T	50	98	0.94	0.0443
6:14099390:A:T	50	100	1	0.01688
6:14099409:T:G	50	98	0.94	0.04375
6:14099428:T:A	50	100	1	0.01434
6:14099697:T:C	50	100	0.95	0.04321
6:14099782:A:G	50	100	1	0.4147
6:14099852:G:A	50	100	0.98	0.3219
6:14100519:G:A	50	100	0.9	0.01634
6:14100640:C:G	50	98	0.95	0.06264
6:14101281:G:A	50	100	0.99	0.02887
6:14101627:A:G	50	100	0.68	0.01344
6:14101689:T:G	50	100	0.99	0.04321
6:14101710:A:G	50	100	1	0.02469
6:14101954:T:G	50	100	0.98	0.05174
6:14102078:A:G	50	100	0.99	0.04321
6:14102465:A:G	50	100	1	0.01434
6:14102650:G:A	50	100	0.99	0.04321
6:14102655:A:C	50	100	0.99	0.04321
6:14102712:A:T	50	100	0.99	0.02905
6:14102817:G:T	50	100	0.99	0.04339
6:14102981:C:T	50	100	1	0.02941
6:14103219:G:A	50	100	1	0.01652
6:14103452:G:A	50	100	1	0.01416
6:14103492:G:A	50	100	0.99	0.04121
6:14103722:T:C	50	100	0.99	0.05102
6:14103914:C:T	50	100	0.98	0.09895
6:14104359:A:G	50	100	1	0.07952
6:14104654:C:T	50	100	1	0.04975
6:14104846:C:T	50	100	1	0.01362
6:14104847:A:G	50	100	0.98	0.0866
6:14104964:C:G	50	100	0.97	0.04158
6:14105276:T:C	50	100	0.99	0.423
6:14105537:A:G	50	100	0.98	0.1162
6:14105666:G:A	50	100	0.98	0.1186
6:14105789:C:T	50	100	0.93	0.04775
6:14105893:G:A	50	100	0.98	0.03214
6:14105905:A:T	50	100	0.98	0.03232
6:14105990:G:C	50	100	0.98	0.1886
6:14106129:A:G	50	100	0.98	0.0325
6:14106946:G:A	50	100	0.97	0.03214
6:14106966:C:T	50	100	1	0.03649
6:14107343:T:C	50	100	0.99	0.1885
6:14107509:G:A	50	100	1	0.01888
6:14107809:T:A	50	100	1	0.01307
6:14107952:C:T	50	100	1	0.01307
6:14108129:A:T	50	100	0.94	0.03813
6:14108162:T:C	50	100	0.99	0.03214
6:14108350:G:C	50	100	1	0.01888
6:14108407:G:C	50	100	1	0.01307
6:14108489:G:A	50	100	1	0.01888
6:14108631:T:C	50	98	0.96	0.2433
6:14108751:T:A	50	100	0.94	0.05011
6:14108796:T:C	50	100	1	0.01162
6:14108855:C:T	50	98	0.93	0.01652
6:14109011:G:A	50	100	0.84	0.02469
6:14109215:C:G	50	100	1	0.01071
6:14109329:G:A	50	100	0.99	0.1102
6:14109498:T:C	50	100	0.94	0.126
6:14109852:T:C	50	100	0.98	0.0158
6:14109878:G:C	50	100	0.99	0.11
6:14109879:G:T	50	100	0.99	0.11
6:14110200:C:G	50	100	1	0.0216
6:14110281:G:A	50	100	0.99	0.1055
6:14110550:G:A	50	100	0.98	0.01924
6:14110873:T:C	50	100	1	0.03486
6:14111077:G:A	50	100	1	0.01325
6:14111113:A:G	50	100	1	0.03486
6:14111156:C:G	50	100	1	0.03758
6:14111281:C:T	50	100	0.94	0.04212
6:14111317:A:T	50	100	1	0.03486
6:14111464:G:A	50	98	0.99	0.1102
6:14111681:A:G	50	100	0.99	0.1057
6:14112033:T:C	50	100	1	0.03595
6:14112254:T:C	50	100	1	0.01325
6:14112311:A:G	48	97.9	0.98	0.0187
6:14112726:A:G	50	100	1	0.03486
6:14112766:C:T	50	100	1	0.01344
6:14112931:C:T	50	100	1	0.03486
6:14113386:G:A	50	100	0.99	0.3923
6:14113443:A:G	50	100	0.98	0.11
6:14113572:A:G	50	100	0.98	0.2222
6:14113756:T:C	50	100	1	0.01652
6:14113827:C:A	50	100	0.98	0.11
6:14114207:A:G	50	98	0.98	0.03504
6:14114263:A:T	50	100	0.97	0.03849
6:14114859:A:G	50	100	1	0.03758
6:14115094:C:G	50	100	0.98	0.03504
6:14115321:G:A	50	100	0.98	0.03522
6:14115590:T:G	50	100	0.97	0.3471
6:14115991:A:G	50	100	0.98	0.02197
6:14116126:C:A	50	100	0.92	0.04248
6:14116203:C:G	50	100	0.98	0.03504
6:14117049:C:T	50	100	0.98	0.1057
6:14117216:T:A	50	100	1	0.01616
6:14117803:G:A	50	100	0.98	0.1338
6:14117907:C:G	50	100	0.97	0.3709
6:14117932:G:A	50	100	1	0.01325
6:14118274:G:A	50	98	0.82	0.03631
6:14118424:C:G	50	100	0.98	0.1102
6:14118520:G:A	50	100	1	0.01325
6:14118587:G:A	50	100	0.97	0.289
6:14118767:G:A	50	100	0.99	0.3996
6:14119109:G:T	50	100	0.98	0.4884
6:14119113:A:G	50	100	0.98	0.4884
6:14119241:G:C	50	100	1	0.114
6:14119273:G:A	50	100	0.96	0.0423
6:14119585:G:A	50	100	0.99	0.0236
6:14119601:C:T	50	100	0.82	0.01089
6:14119887:G:T	50	100	0.99	0.289
6:14119976:C:T	50	100	0.94	0.05592
6:14120053:A:G	50	100	0.93	0.05592
6:14120085:T:A	50	100	0.94	0.05556
6:14120190:C:A	50	100	0.68	0.01126
6:14120337:A:C	50	100	1	0.0158
6:14120401:T:C	50	100	0.97	0.02124
6:14121047:G:A	50	100	1	0.01325
6:14121545:G:C	50	100	1	0.01598
6:14121597:C:T	50	100	0.99	0.3911
6:14121921:A:G	50	100	0.92	0.04394
6:14122023:G:A	50	100	0.93	0.0443
6:14122685:C:T	50	100	0.98	0.01144
6:14122849:A:G	50	100	1	0.1164
6:14123318:C:T	50	100	0.98	0.1825
6:14124553:G:A	50	100	0.99	0.02324
6:14124637:G:A	50	100	0.99	0.1162
6:14124695:C:T	50	100	0.99	0.1117
6:14124977:A:G	50	100	0.99	0.2885
6:14125690:G:A	50	100	0.99	0.1961
6:14126134:G:A	50	100	0.98	0.04176
6:14126191:T:C	50	100	0.99	0.1963
6:14126409:G:C	50	100	0.98	0.1828
6:14127256:C:T	50	100	0.99	0.2827
6:14127280:G:A	50	98	0.92	0.0541
6:14127323:T:C	50	100	0.98	0.03631
6:14127594:A:C	50	100	0.83	0.01471
6:14127946:C:G	50	100	0.97	0.4109
6:14128110:T:C	50	100	0.99	0.3923
6:14128301:C:A	50	100	1	0.0158
6:14128844:T:G	50	100	0.97	0.1026
6:14129307:C:G	50	98	0.95	0.09332
6:14129338:G:A	50	100	0.94	0.06736
6:14129353:G:A	50	100	0.99	0.01307
6:14129385:C:T	50	100	0.97	0.183
6:14129399:A:G	50	100	0.94	0.07934
6:14129525:C:T	50	100	0.91	0.04412
6:14129806:C:G	50	100	0.98	0.1821
6:14130094:G:A	50	100	1	0.01598
6:14130490:C:T	50	100	0.93	0.06518
6:14130610:G:C	50	98	0.85	0.03686
6:14130802:G:A	50	100	0.95	0.1356
6:14130833:T:C	50	100	0.98	0.02378
6:14130906:C:T	50	100	0.93	0.02687
6:14131012:C:G	50	100	0.94	0.0345
6:14131013:A:T	50	98	0.93	0.2883
6:14131422:A:G	50	100	0.97	0.0187
6:14131573:G:A	50	100	0.86	0.1135
6:14131623:A:G	50	100	0.77	0.0256
6:14132010:G:A	50	96	0.96	0.3898
6:14132320:A:G	50	96	0.96	0.386
6:14132380:A:G	50	96	0.96	0.3902
6:14132656:G:T	50	98	0.96	0.3853
6:14133342:C:T	50	100	0.93	0.1227
6:14133416:T:C	50	96	0.96	0.4018
6:14133852:T:C	50	94	0.97	0.4058
6:14134103:C:T	50	100	0.98	0.04956
6:14134108:C:T	50	98	0.96	0.04811
6:14134293:G:A	50	100	0.88	0.01961
6:14134311:C:G	50	100	0.97	0.0207
6:14134361:T:C	50	96	0.96	0.3359
6:14135163:G:A	50	100	0.61	0.01144
6:14136078:C:T	50	98	0.84	0.02796
6:14136142:A:G	50	98	0.82	0.1403
6:14136197:A:C	50	88	0.9	0.3834
6:14136783:T:C	50	96	0.9	0.2734
6:14137638:A:G	50	100	0.95	0.2092
6:14137657:C:G	50	100	0.95	0.01035
6:14137907:C:T	50	96	0.9	0.2593
6:14138061:C:T	50	96	0.95	0.3562
6:14138196:A:G	50	100	0.95	0.3097
6:14138269:G:A	50	100	0.96	0.04956
6:14138277:A:C	50	98	0.88	0.1015
6:14138514:G:T	50	100	0.96	0.0158
6:14138627:C:T	50	100	0.95	0.3459
6:14138828:T:G	50	100	0.9	0.01107
6:14138862:C:T	50	98	0.89	0.01561
6:14138916:C:G	50	96	0.96	0.2197
6:14138923:T:C	50	98	0.96	0.2206
6:14138947:C:T	50	98	0.86	0.03976
6:14138948:G:A	50	100	0.82	0.0158
6:14139348:C:T	50	100	0.93	0.04248
6:14139444:G:C	50	100	0.93	0.06572
6:14139472:T:C	50	100	0.93	0.06572
6:14139838:C:T	49	100	0.99	0.01235
6:14140195:C:T	50	100	0.64	0.01398
6:14140732:C:T	50	100	0.82	0.03377
6:14140920:G:C	50	98	0.98	0.3032
6:14140922:A:G	50	96	0.98	0.2088
6:14141025:C:T	50	100	0.79	0.01525
6:14141289:T:C	50	100	0.96	0.3292
6:14141290:G:A	50	98	0.95	0.1095
6:14141399:G:C	50	98	0.97	0.03994
6:14141866:T:C	50	98	0.98	0.3364
6:14142258:G:C	50	96	0.96	0.3422
6:14142443:G:A	50	98	0.98	0.3192
6:14142454:C:A	50	98	0.87	0.02451
6:14142713:A:G	50	98	0.98	0.3355
6:14143730:G:A	50	98	0.98	0.2959
6:14143791:G:A	50	98	0.98	0.2959
6:14143874:A:G	50	98	0.98	0.2896
6:14143976:A:G	50	96	0.96	0.3537
6:14143981:G:A	50	98	0.96	0.3125
6:14144360:G:A	50	100	0.84	0.01561
6:14144878:C:T	50	100	0.99	0.04321
6:14145349:A:G	50	98	0.98	0.1135
6:14145691:G:A	50	98	0.98	0.1037
6:14145701:G:A	50	98	0.98	0.1037
6:14146078:G:A	50	100	1	0.01797
6:14146172:A:G	50	100	0.94	0.2113
6:14146258:A:G	50	100	0.99	0.1037
6:14146292:C:T	50	100	0.99	0.1037
6:14146416:A:T	50	100	0.99	0.104
6:14146430:C:A	50	100	0.99	0.104
6:14146579:T:A	50	100	0.99	0.1004
6:14146824:T:C	50	100	0.99	0.1004
6:14146854:T:C	50	100	0.99	0.1004
6:14147038:A:G	50	92	0.92	0.3375
6:14147055:A:G	50	100	0.97	0.1002
6:14147105:C:T	50	100	0.92	0.05664
6:14147413:C:T	50	100	0.98	0.09931
6:14147449:G:A	50	98	0.9	0.05138
6:14147578:C:T	50	100	0.84	0.03776
6:14147596:G:A	50	100	0.82	0.01888
6:14147600:G:T	50	98	0.88	0.04466
6:14147603:G:A	50	98	0.83	0.01834
6:14147737:G:A	50	98	0.92	0.1383
6:14148170:G:A	50	100	0.93	0.02269
6:14148201:C:T	50	100	0.83	0.0118
6:14148811:G:A	49	95.9	0.99	0.0345
6:14149032:G:A	50	100	0.95	0.2569
6:14149111:C:T	50	100	0.95	0.2582
6:14149824:A:G	50	98	0.97	0.3312
6:14149999:A:G	50	98	0.97	0.3301
6:14150714:T:G	50	100	0.96	0.01325
6:14151170:A:T	50	98	0.97	0.3279
6:14151695:T:C	50	98	0.97	0.4548
6:14151855:G:C	50	100	0.98	0.1178
6:14152636:C:T	50	98	0.96	0.4546
6:14152759:C:T	50	100	0.93	0.05065
6:14154139:C:A	50	96	0.92	0.03794
6:14154494:G:C	50	96	0.97	0.4555
6:14154834:T:A	50	100	0.98	0.1173
6:14154961:C:T	50	100	0.92	0.01616
6:14155283:C:T	50	100	0.96	0.1734
6:14155417:T:C	50	100	0.96	0.1235
6:14155721:G:A	50	100	0.98	0.1173
6:14155726:C:T	50	100	0.96	0.1734
6:14157276:A:G	50	98	0.96	0.2965
6:14157840:G:T	50	96	0.96	0.305
6:14157938:G:A	50	96	0.97	0.3224
6:14157952:A:G	50	94	0.97	0.3226
6:14158064:A:G	50	98	0.97	0.4481
6:14158151:T:G	50	98	0.96	0.1235
6:14158500:C:G	50	96	0.95	0.1463
6:14159066:G:A	50	98	0.96	0.124
6:14159583:T:A	50	100	0.98	0.1176
6:14159854:A:G	50	100	0.96	0.1754
6:14159980:C:A	50	100	0.89	0.01126
6:14160035:A:G	50	100	0.96	0.1215
6:14160257:T:C	50	100	0.96	0.1215
6:14160279:T:C	50	100	0.92	0.04303
6:14160372:G:A	50	100	0.92	0.03431
6:14160599:C:A	50	100	0.96	0.1233
6:14160698:A:G	50	96	0.95	0.1436
6:14160905:T:C	50	98	0.96	0.3059
6:14161203:T:C	50	100	0.93	0.1963
6:14161710:A:G	50	100	0.92	0.177
6:14161998:C:T	50	94	0.94	0.4777
6:14162718:G:A	50	100	0.98	0.07081
6:14163063:A:T	50	100	0.99	0.07081
6:14163297:A:T	50	96	0.97	0.05102
6:14163607:A:G	49	100	0.99	0.27
6:14163638:G:T	50	100	1	0.0886
6:14164366:C:T	50	100	0.98	0.09405
6:14164877:T:G	50	100	1	0.0886
6:14164974:T:C	50	100	0.95	0.2324
6:14165235:T:C	50	100	0.87	0.0216
6:14165875:T:C	50	100	0.99	0.2783
6:14165939:G:T	50	100	1	0.07553
6:14166028:G:C	50	98	0.91	0.01216
6:14166314:A:G	50	100	0.98	0.03794
6:14166351:A:G	50	100	0.96	0.2328
6:14166967:C:T	50	100	0.99	0.3444
6:14167340:C:T	50	100	0.99	0.3422
6:14167501:A:G	50	100	1	0.09078
6:14167511:T:C	50	100	1	0.2687
6:14167515:T:C	50	100	0.99	0.4599
6:14168150:C:T	50	100	0.98	0.06736
6:14168418:C:T	50	100	0.99	0.01325
6:14168749:T:C	50	100	1	0.2569
6:14169016:A:G	50	100	1	0.09078
6:14169094:G:A	50	100	0.99	0.3457
6:14169485:A:G	50	100	1	0.2569
6:14169558:C:G	50	100	1	0.03014
6:14169808:A:G	50	100	1	0.03867
6:14169900:G:C	50	100	0.97	0.2384
6:14170127:A:G	50	100	0.99	0.4454
6:14170269:G:T	50	100	0.98	0.08515
6:14170649:A:G	50	100	1	0.07135
6:14171134:G:A	50	100	0.98	0.08515
6:14171957:T:C	50	100	0.99	0.4454
6:14172656:A:G	50	100	1	0.07081
6:14172791:A:G	50	100	0.99	0.3571
6:14173143:C:T	50	100	1	0.02814
6:14173197:G:A	50	100	1	0.2558
6:14173633:T:C	50	100	0.99	0.4555
6:14174268:A:G	50	94	0.95	0.1607
6:14174501:G:A	50	98	1	0.0699
6:14174665:C:G	50	98	1	0.0541
6:14174872:A:G	50	100	0.97	0.2378
6:14174992:A:T	50	98	1	0.06028
6:14175173:A:G	50	100	0.97	0.2378
6:14176103:C:G	50	98	1	0.05102
6:14176198:C:A	50	100	1	0.01743
6:14176757:G:A	50	100	0.99	0.4023
6:14176769:G:A	50	100	1	0.2692
6:14177475:T:C	50	100	0.99	0.1688
6:14177600:C:T	50	100	0.98	0.0768
6:14177665:G:A	50	100	0.98	0.0846
6:14178667:G:A	50	100	0.99	0.2564
6:14179139:A:G	50	100	1	0.02596
6:14179252:T:A	50	100	0.99	0.4513
6:14179545:G:A	50	100	1	0.2556
6:14179621:C:A	50	100	0.99	0.06082
6:14179856:T:C	50	100	0.99	0.09187
6:14180474:C:T	50	100	1	0.2556
6:14182074:T:G	50	100	1	0.2682
6:14182360:C:T	50	100	1	0.01707
6:14182399:C:T	50	100	1	0.01725
6:14182411:T:C	50	100	0.99	0.102
6:14182450:C:T	50	100	1	0.1028
6:14182490:G:C	50	100	1	0.2683
6:14182494:G:A	50	100	1	0.2545
6:14182510:G:A	50	100	1	0.2545
6:14182797:A:G	50	100	1	0.4506
6:14182976:G:T	50	100	1	0.08025
6:14184176:G:C	50	100	0.99	0.04938
6:14184780:G:T	50	98	0.99	0.1038
6:14185604:A:G	50	100	1	0.09495
6:14186999:G:A	50	100	0.98	0.1647
6:14187124:G:C	50	100	0.88	0.0138
6:14187545:T:C	50	96	0.96	0.1541
6:14187563:A:G	50	100	1	0.08715
6:14187817:T:C	50	98	0.99	0.4054
6:14188511:A:G	50	100	0.99	0.05737
6:14188553:A:G	50	100	1	0.07262
6:14188792:G:T	50	100	0.83	0.01089
6:14188946:G:A	50	100	0.88	0.01035
6:14190265:T:C	50	100	0.98	0.1757
6:14190475:A:G	50	100	0.99	0.4415
6:14190534:A:G	50	98	0.98	0.3971
6:14190629:C:T	50	100	1	0.08606
6:14190831:G:A	50	100	1	0.07244
6:14191134:C:T	50	100	1	0.07244
6:14191771:T:C	50	100	0.99	0.2769
6:14192808:C:T	50	98	0.95	0.01688
6:14193196:C:G	50	100	0.95	0.01017
6:14193780:T:A	50	96	0.99	0.1305
6:14193990:C:G	50	100	0.99	0.2905
6:14194059:T:C	50	98	0.99	0.2676
6:14194153:G:T	50	100	0.91	0.01906
6:14194185:A:C	50	98	0.98	0.158
6:14194233:C:T	50	98	0.99	0.4383
6:14194367:A:G	50	98	0.98	0.2654
6:14194402:C:A	50	100	0.98	0.2567
6:14194784:C:T	50	100	0.98	0.01017
6:14195604:T:C	50	100	0.9	0.01416
6:14195870:G:T	50	100	0.98	0.4176
6:14195902:A:G	50	100	0.93	0.01289
6:14195963:C:T	50	96	0.96	0.1042
6:14196072:C:A	50	100	0.96	0.02251
6:14197037:C:G	50	100	0.98	0.1963
6:14197388:G:A	50	100	0.98	0.2458
6:14197567:A:G	50	100	0.98	0.2444
6:14197727:C:T	50	100	0.95	0.08406
6:14197738:T:G	50	100	0.95	0.08479
6:14197900:G:T	50	100	0.83	0.01017
6:14197924:G:T	50	100	0.97	0.03068
6:14197990:T:C	50	98	0.88	0.01071
6:14198541:C:A	50	98	0.94	0.1556
6:14198846:A:C	50	100	0.98	0.09731
6:14199719:T:C	50	100	0.85	0.01743
6:14199916:G:A	50	100	0.98	0.1135
6:14201403:T:C	50	100	0.97	0.2538
6:14201743:A:G	50	100	0.98	0.3275
6:14202293:G:A	50	100	0.92	0.01017
6:14202304:T:A	50	100	0.8	0.01144
6:14202484:A:G	50	100	0.98	0.2436
6:14202816:A:T	50	100	0.99	0.05901
6:14203271:C:T	50	96	0.96	0.104
6:14203641:G:A	50	100	0.96	0.2554
6:14204457:A:G	50	100	0.98	0.2607
6:14204471:A:T	50	100	0.97	0.2605
6:14205046:A:G	50	100	0.98	0.2391
6:14205063:A:C	50	100	0.99	0.02015
6:14205137:C:T	50	100	0.98	0.2266
6:14205688:G:A	50	100	0.99	0.0276
6:14205916:T:C	50	98	0.98	0.1324
6:14206758:T:C	50	100	0.98	0.4228
6:14206800:T:C	50	100	0.99	0.01107
6:14206946:C:T	50	100	0.91	0.08079
6:14206956:G:A	50	100	0.93	0.03177
6:14207549:T:C	50	100	0.98	0.2229
6:14207788:T:G	50	96	0.97	0.4183
6:14208769:A:G	50	100	0.92	0.08243
6:14209614:G:A	50	100	0.99	0.2151
6:14209824:A:C	50	100	0.99	0.2124
6:14209876:A:G	50	100	0.92	0.08079
6:14210188:G:C	50	100	0.98	0.2153
6:14210232:G:T	50	100	0.98	0.2153
6:14210524:C:T	50	96	0.94	0.2524
6:14210894:C:T	50	100	0.94	0.08134
6:14211021:T:C	50	94	0.94	0.2504
6:14211046:C:G	49	95.9	0.95	0.4639
6:14211202:G:T	50	100	0.95	0.03976
6:14211216:T:G	50	96	0.94	0.4624
6:14211256:C:A	50	92	0.94	0.4592
6:14211558:T:C	50	100	0.96	0.03268
6:14211658:G:A	50	100	0.98	0.01144
6:14211680:A:G	50	100	0.83	0.0158
6:14211726:C:T	50	100	0.96	0.02869
6:14211919:T:C	50	100	0.93	0.01344
6:14212031:C:G	50	98	0.92	0.02197
6:14212120:T:C	50	96	0.98	0.1048
6:14212688:G:A	50	100	1	0.02923
6:14213274:T:C	50	98	0.95	0.1452
6:14214312:A:G	50	100	0.94	0.01834
6:14214918:A:G	50	96	0.98	0.4345
6:14215196:G:T	50	100	0.95	0.02269
6:14215420:G:A	50	100	0.84	0.03123
6:14215531:G:A	50	98	0.98	0.1294
6:14215598:G:A	50	98	0.98	0.1783
6:14216688:A:G	50	96	0.98	0.4385
6:14216700:A:G	50	98	0.98	0.1313
6:14216812:G:A	50	96	0.98	0.07062
6:14216914:G:A	50	98	0.93	0.02179
6:14217617:G:A	50	98	0.93	0.02052
6:14217911:G:A	50	100	0.91	0.03123
6:14218117:C:T	50	100	1	0.02996
6:14218250:T:A	50	100	0.98	0.07771
6:14218517:C:T	50	100	0.96	0.01761
6:14218845:C:G	50	98	0.78	0.03613
6:14219373:C:T	50	98	1	0.01017
6:14219740:G:A	50	100	0.98	0.07789
6:14220030:A:C	50	100	0.98	0.01198
6:14220079:A:T	50	100	0.99	0.1777
6:14220484:A:G	50	100	0.98	0.07789
6:14220850:A:G	50	100	0.94	0.02269
6:14221927:T:A	50	100	0.98	0.01071
6:14222872:C:T	50	98	0.98	0.2037
6:14222883:G:A	50	100	0.83	0.01434
6:14222952:G:A	50	100	0.96	0.02923
6:14223146:A:G	50	100	0.98	0.0118
6:14223284:G:A	50	100	0.99	0.1663
6:14223488:G:A	50	100	0.99	0.4406
6:14223755:T:C	50	96	0.99	0.1661
6:14223951:A:G	50	100	0.97	0.02433
6:14224085:C:T	50	100	0.93	0.01362
6:14224695:G:A	50	100	1	0.02124
6:14225187:G:C	50	100	0.91	0.03086
6:14226107:C:T	50	100	0.91	0.03068
6:14226234:G:A	50	100	1	0.02124
6:14226513:A:G	50	100	1	0.02106
6:14226770:A:G	50	100	0.93	0.01325
6:14227108:A:C	50	100	0.96	0.112
6:14227249:G:A	50	100	0.98	0.4397
6:14227760:C:T	50	100	0.82	0.01416
6:14227952:G:T	50	100	0.79	0.01144
6:14228589:G:A	50	100	0.95	0.02088
6:14228746:G:C	50	100	0.83	0.01707
6:14229277:C:T	50	100	1	0.02106
6:14229378:A:G	50	100	0.95	0.0581
6:14230314:A:G	50	98	0.99	0.4007
6:14230536:G:T	50	100	0.98	0.2017
6:14230903:T:C	50	100	0.98	0.124
6:14230959:C:A	50	96	0.94	0.01797
6:14231445:T:G	50	100	0.98	0.2015
6:14231642:T:C	50	100	1	0.01961
6:14231733:C:A	50	100	0.94	0.04339
6:14231793:T:C	50	100	0.98	0.07807
6:14232617:C:A	50	100	1	0.02106
6:14232778:G:C	49	98	0.98	0.07807
6:14232804:A:G	49	95.9	0.89	0.1487
6:14233176:C:T	50	100	0.96	0.01779
6:14233957:A:G	50	100	0.93	0.04412
6:14234740:C:G	50	100	0.98	0.2438
6:14235380:T:C	50	100	1	0.01452
6:14236323:G:A	50	100	0.99	0.2211
6:14236484:C:T	50	100	0.93	0.04339
6:14236486:T:C	50	100	0.98	0.01216
6:14236781:C:T	50	100	0.97	0.1207
6:14236839:T:G	50	100	1	0.07135
6:14238280:C:G	50	100	0.98	0.2426
6:14238424:C:T	50	100	0.97	0.1754
6:14238669:G:A	50	100	0.97	0.08533
6:14238985:G:A	50	100	0.98	0.07843
6:14239673:G:A	50	100	0.98	0.08497
6:14239682:G:T	50	100	0.97	0.08497
6:14239709:T:C	50	100	0.97	0.02959
6:14239761:T:C	50	100	0.97	0.08569
6:14239775:A:G	50	100	1	0.07135
6:14240099:A:C	50	100	1	0.315
6:14240158:G:A	50	100	0.97	0.1171
6:14240204:C:A	50	100	0.97	0.175
6:14240363:C:A	50	100	0.97	0.1743
6:14240441:T:G	50	100	0.98	0.02124
6:14241644:A:G	50	100	0.95	0.04139
6:14242202:G:C	50	100	0.77	0.01634
6:14242781:C:T	50	100	0.94	0.02778
6:14243101:A:C	50	100	0.94	0.02778
6:14243863:A:G	50	100	0.99	0.02687
6:14244027:A:G	50	100	0.98	0.01216
6:14244043:G:T	50	100	1	0.0679
6:14244107:T:C	50	98	0.97	0.04484
6:14244132:G:A	50	98	1	0.1235
6:14244286:T:G	50	98	0.99	0.3123
6:14244828:C:T	50	96	0.96	0.1418
6:14245227:G:C	50	100	0.98	0.07934
6:14245243:G:A	50	100	0.97	0.116
6:14245788:T:G	50	100	0.99	0.02941
6:14246300:C:T	50	100	1	0.07099
6:14246842:C:T	50	98	0.98	0.1313
6:14247377:G:C	50	100	1	0.07607
6:14247802:C:T	50	100	0.86	0.03214
6:14249135:A:C	50	100	0.94	0.02905
6:14249409:A:G	50	100	0.9	0.02977
6:14249415:G:A	50	98	0.98	0.4248
6:14249554:T:C	50	100	0.99	0.02614
6:14250072:T:C	50	100	0.96	0.0728
6:14250073:A:G	50	96	0.99	0.3233
6:14250137:A:G	50	98	0.98	0.01325
6:14250166:T:G	50	100	0.9	0.05229
6:14250227:C:T	50	100	0.97	0.01198
6:14250472:C:T	50	100	0.94	0.02887
6:14250479:T:C	50	100	0.99	0.07135
6:14250499:G:A	50	100	0.96	0.02033
6:14250757:C:T	49	100	0.91	0.01779
6:14251450:T:C	50	100	0.99	0.02015
6:14251472:T:C	50	100	0.99	0.02015
6:14251520:A:G	50	98	0.98	0.3199
6:14251837:A:G	50	100	0.99	0.03214
6:14252336:T:C	50	100	0.99	0.03214
6:14252365:G:T	50	100	0.98	0.05519
6:14252422:C:T	50	100	0.88	0.03159
6:14252861:C:T	50	100	0.99	0.02451
6:14253027:A:T	50	100	1	0.06972
6:14253174:G:C	50	98	0.96	0.08206
6:14253184:A:G	50	100	0.99	0.03214
6:14253300:A:G	50	100	0.99	0.03214
6:14254211:C:T	50	96	0.98	0.4094
6:14254638:G:T	50	100	0.99	0.01979
6:14255269:T:C	50	100	0.98	0.02614
6:14255577:G:A	50	98	0.99	0.3212
6:14255699:C:A	50	100	0.88	0.03123
6:14255943:A:G	50	98	0.99	0.2509
6:14256018:C:T	50	100	0.97	0.05465
6:14256410:A:G	50	98	0.99	0.2489
6:14256602:C:G	50	100	0.98	0.01416
6:14256753:A:G	50	100	0.93	0.05156
6:14256907:C:T	50	100	0.96	0.02306
6:14256945:A:C	50	100	0.96	0.02614
6:14257293:G:A	50	100	0.98	0.01416
6:14257610:C:T	50	100	0.98	0.0984
6:14257796:T:A	50	100	1	0.03086
6:14257802:G:A	50	100	1	0.01816
6:14258106:A:T	50	100	0.89	0.03304
6:14258628:C:T	50	100	0.97	0.01834
6:14259428:C:T	50	100	0.92	0.06064
6:14259685:C:T	50	100	0.96	0.02869
6:14259737:C:T	50	100	0.94	0.01126
6:14259740:G:T	50	100	0.8	0.03268
6:14259940:C:A	50	98	0.98	0.4797
6:14260094:T:C	50	100	1	0.01761
6:14260255:G:A	50	98	0.98	0.3992
6:14260353:T:A	50	100	0.98	0.09513
6:14261327:C:T	50	98	0.98	0.2213
6:14261667:C:T	50	100	0.99	0.1857
6:14262071:C:T	50	98	1	0.02578
6:14262419:T:C	50	100	0.99	0.1857
6:14263067:C:T	50	98	0.99	0.112
6:14263085:G:A	50	100	0.97	0.0984
6:14263140:A:T	50	98	0.98	0.05574
6:14263919:A:G	50	98	0.99	0.2257
6:14264321:C:T	50	100	0.81	0.04593
6:14264379:G:A	50	100	0.92	0.01198
6:14264598:G:A	50	100	0.97	0.0955
6:14264761:C:T	50	100	0.98	0.07916
6:14265013:G:A	50	100	1	0.03123
6:14265651:G:A	50	98	0.99	0.2268
6:14265684:A:C	50	100	0.96	0.05283
6:14265777:A:G	50	100	0.98	0.09731
6:14265881:G:A	50	98	0.97	0.1182
6:14265931:A:G	50	100	0.94	0.04829
6:14266190:G:T	50	100	0.94	0.04866
6:14266458:C:T	50	100	0.97	0.07353
6:14266830:A:G	50	98	1	0.02578
6:14267842:C:A	50	98	0.97	0.2874
6:14267947:G:T	50	100	0.97	0.4263
6:14267982:T:C	50	98	0.98	0.4281
6:14268093:T:C	50	100	0.98	0.4887
6:14268338:T:A	50	98	0.97	0.2879
6:14268572:T:C	50	100	0.96	0.02869
6:14268883:G:A	50	100	0.97	0.09749
6:14269099:C:G	50	100	0.96	0.02887
6:14269414:G:A	50	96	0.99	0.04121
6:14270004:A:G	50	98	0.94	0.1189
6:14270457:C:G	50	100	0.96	0.03341
6:14270508:A:G	49	100	0.97	0.06917
6:14270918:C:T	50	94	0.89	0.03177
6:14271443:G:A	50	94	0.95	0.2012
6:14271588:G:C	50	94	0.85	0.04267
6:14271690:A:G	50	98	0.95	0.3159
6:14272038:A:G	50	98	0.86	0.0138
6:14272179:G:A	50	96	0.95	0.4448
6:14273214:A:C	50	96	0.77	0.01834
6:14274702:C:G	50	100	0.98	0.07153
6:14274838:G:A	50	94	0.92	0.1587
6:14274979:A:C	50	92	0.91	0.1645
6:14274980:C:T	50	92	0.91	0.1654
6:14275324:A:C	50	100	0.82	0.01834
6:14275550:G:A	50	100	0.78	0.01107
6:14276460:T:G	50	92	0.88	0.3989
6:14276537:C:A	50	96	0.82	0.1247
6:14276986:G:A	50	100	0.82	0.01162
6:14277938:A:G	50	90	0.92	0.4354
6:14277969:C:T	50	94	0.93	0.4619
6:14278408:T:C	50	90	0.96	0.4288
6:14278523:G:A	50	98	0.95	0.0423
6:14278565:A:G	50	100	0.81	0.01834
6:14279120:G:A	50	100	0.92	0.1895
6:14279348:T:C	50	100	1	0.01235
6:14280657:G:A	50	94	0.9	0.03123
6:14280722:C:G	50	94	0.95	0.2482
6:14280730:C:G	50	96	0.95	0.2041
6:14280805:G:A	50	100	0.88	0.01652
6:14280896:C:T	50	100	0.99	0.01452
6:14281467:G:A	50	98	0.97	0.04248
6:14281792:C:T	50	100	0.97	0.4158
6:14281948:A:C	50	96	0.94	0.0866
6:14282426:C:A	50	92	0.83	0.06899
6:14282648:C:A	50	100	1	0.01162
6:14282777:G:A	50	100	0.93	0.02106
6:14283203:A:G	50	94	0.95	0.1423
6:14283637:A:G	50	100	0.95	0.2226
6:14283796:G:T	50	92	0.83	0.06881
6:14283980:G:T	50	98	0.98	0.1449
6:14284114:G:A	50	92	0.95	0.108
6:14284767:G:A	50	100	0.98	0.01561
6:14285404:G:A	50	96	0.98	0.08479
6:14285406:C:T	50	100	0.88	0.01271
6:14285896:T:A	50	100	0.98	0.03177
6:14286181:G:C	50	100	0.73	0.01797
6:14286612:A:G	50	96	0.96	0.3046
6:14287002:T:G	50	100	0.98	0.03086
6:14287503:C:A	50	100	0.97	0.01325
6:14288699:C:A	50	100	0.93	0.01452
6:14288851:T:G	50	98	0.97	0.4406
6:14289683:C:T	50	100	0.98	0.02741
6:14289760:G:A	50	100	0.99	0.02106
6:14289771:A:G	50	98	0.96	0.4009
6:14289793:C:T	50	96	0.96	0.4434
6:14290608:A:T	50	98	0.98	0.2783
6:14290858:T:C	50	98	0.98	0.2271
6:14291000:G:A	50	98	0.98	0.2783
6:14291650:A:G	50	100	0.76	0.01107
6:14291676:T:A	50	100	1	0.01398
6:14292599:C:T	50	100	0.97	0.02814
6:14292960:G:T	50	98	0.97	0.07716
6:14293106:A:T	50	98	0.98	0.2785
6:14293328:C:A	50	100	1	0.02723
6:14293336:G:A	50	100	1	0.01089
6:14293945:A:G	50	100	0.98	0.0138
6:14294518:C:G	50	100	0.88	0.01507
6:14294947:C:T	50	96	0.97	0.3963
6:14295987:T:C	50	94	0.97	0.4508
6:14296119:T:C	50	96	0.95	0.1249
6:14296130:A:G	50	100	1	0.04158
6:14296329:C:G	50	98	0.99	0.2066
6:14296583:C:T	50	94	0.95	0.3671
6:14296614:C:T	50	100	1	0.01471
6:14296686:C:T	50	98	0.88	0.01489
6:14297000:T:G	50	98	0.94	0.03177
6:14297064:G:T	50	98	0.96	0.1009
6:14297065:C:A	50	98	0.96	0.1011
6:14297223:G:A	50	100	1	0.01289
6:14297235:C:T	50	100	0.93	0.2415
6:14297361:A:C	50	98	0.94	0.07371
6:14297465:G:A	50	96	0.95	0.4041
6:14297526:T:C	50	96	0.94	0.3166
6:14297528:G:T	50	100	0.94	0.2407
6:14297684:G:T	50	94	0.9	0.12
6:14297733:T:C	50	96	0.94	0.2567
6:14297831:C:T	50	100	1	0.01344
6:14297841:T:C	50	100	0.96	0.01071
6:14297875:G:C	47	76.6	0.93	0.3192
6:14297914:A:G	50	76	0.92	0.3431
6:14298028:G:A	50	94	0.96	0.307
6:14298132:G:A	50	100	0.91	0.01035
6:14298175:G:A	49	100	0.92	0.01652
6:14298180:G:A	49	95.9	0.94	0.2184
6:14298192:T:C	45	100	0.95	0.2856
6:14298207:C:T	48	100	1	0.01344
6:14298240:G:A	45	77.8	0.96	0.3666
6:14298302:G:C	45	95.6	0.78	0.01834
6:14298357:T:C	37	86.5	0.98	0.0768
6:14298497:T:C	48	95.8	0.94	0.01743
6:14298521:G:A	48	83.3	0.96	0.3542
6:14298538:C:T	50	96	0.95	0.2328
6:14298720:T:G	50	98	0.94	0.03159
6:14298765:G:A	50	100	1	0.04285
6:14298771:A:G	50	100	0.99	0.01216
6:14298824:G:A	50	92	0.89	0.4824
6:14298877:C:T	50	100	0.84	0.02633
6:14298906:G:C	49	91.8	0.84	0.1249
6:14298912:A:G	50	92	0.82	0.1327
6:14298934:A:G	50	90	0.91	0.08969
6:14299077:T:A	48	97.9	0.99	0.05501
6:14299101:G:A	48	85.4	0.95	0.417
6:14299109:C:T	44	79.5	0.93	0.4466
6:14299139:T:C	49	87.8	0.89	0.3435
6:14299295:T:C	50	98	0.98	0.03123
6:14299322:C:G	50	100	0.99	0.02723
6:14299340:T:C	50	96	0.97	0.1037
6:14299406:G:T	50	92	0.9	0.2758
6:14299432:G:A	50	100	0.99	0.02705
6:14299519:G:T	50	100	1	0.01344
6:14299713:A:G	50	100	0.96	0.02124
6:14299813:A:G	50	100	0.96	0.01797
6:14299854:A:G	50	100	0.98	0.02015
6:14299871:A:G	50	96	0.97	0.3479
6:14299953:G:A	50	100	0.95	0.02015
6:14299954:A:G	50	100	0.95	0.02142
6:14300159:T:C	50	96	0.97	0.4098
6:14300268:C:T	50	100	0.98	0.2451
6:14300308:G:A	50	98	0.98	0.185
6:14300309:A:G	50	98	0.98	0.185
6:14300318:G:A	50	98	0.98	0.4392
6:14300405:G:A	50	96	0.98	0.3515
6:14300460:C:T	50	100	1	0.01307
6:14300793:C:T	50	98	0.98	0.2404
6:14301066:A:G	48	95.8	0.99	0.3175
6:14301534:T:C	50	100	0.98	0.2493
6:14301574:T:C	50	100	0.98	0.05447
6:14301641:C:T	50	100	0.96	0.1794
6:14301807:G:A	50	100	0.99	0.01961
6:14301932:A:G	50	100	0.98	0.25
6:14302214:A:G	50	100	0.98	0.03014
6:14302501:G:A	50	100	0.98	0.187
6:14302560:C:T	50	100	0.98	0.2447
6:14302714:G:T	50	100	0.98	0.05683
6:14303270:T:A	50	100	0.97	0.234
6:14303362:C:G	50	100	0.98	0.291
6:14303482:C:T	50	98	0.8	0.01852
6:14303528:T:G	50	100	0.98	0.3562
6:14304139:G:A	50	100	0.98	0.3693
6:14305182:G:A	50	100	0.98	0.04956
6:14305989:A:G	50	100	0.98	0.2469
6:14306197:C:T	50	100	0.98	0.01888
6:14306770:G:A	50	100	0.99	0.0423
6:14306908:C:T	50	100	0.98	0.4078
6:14307095:T:A	50	100	1	0.01489
6:14307732:G:A	50	100	0.99	0.02451
6:14308054:G:A	50	100	0.93	0.01598
6:14308114:G:C	50	100	0.98	0.4078
6:14308214:C:T	50	100	1	0.01979
6:14308341:A:G	50	100	1	0.2208
6:14308388:G:A	50	98	0.99	0.03395
6:14308679:T:C	50	100	1	0.01979
6:14309240:G:T	50	100	1	0.01126
6:14309675:C:T	50	100	0.96	0.01743
6:14309898:T:C	50	100	0.97	0.2603
6:14310087:T:C	50	98	1	0.01507
6:14310088:A:G	50	100	0.99	0.4208
6:14310409:G:A	50	100	1	0.1959
6:14310611:T:A	50	100	1	0.01761
6:14310629:T:A	50	100	0.98	0.3735
6:14310655:A:G	50	100	0.99	0.3805
6:14310774:C:T	50	100	1	0.01688
6:14311257:A:C	50	100	0.99	0.1763
6:14311850:C:T	50	98	0.98	0.3019
6:14313746:G:A	50	100	0.97	0.01943
6:14313970:A:C	43	88.4	0.97	0.2142
6:14314114:A:G	50	100	0.98	0.228
6:14314480:A:G	50	100	0.97	0.2177
6:14314652:C:T	50	100	0.97	0.4005
6:14314990:A:G	50	100	1	0.02124
6:14315221:A:G	50	100	0.98	0.1895
6:14315364:T:G	50	100	0.98	0.1806
6:14315614:G:A	50	100	0.97	0.1948
6:14315809:C:T	50	100	1	0.01216
6:14316230:C:T	50	98	0.99	0.1304
6:14316678:G:A	50	100	0.99	0.3023
6:14316775:T:G	50	100	0.96	0.1816
6:14317047:C:T	50	100	0.99	0.3023
6:14317814:C:G	50	100	0.98	0.3077
6:14318220:T:C	50	98	0.98	0.3664
6:14318581:C:T	50	100	0.98	0.1521
6:14318740:A:T	50	100	0.94	0.01961
6:14320282:G:T	50	96	0.98	0.3379
6:14320789:A:G	50	100	0.99	0.4909
6:14321555:G:C	49	98	0.98	0.2721
6:14321579:G:A	50	98	0.97	0.266
6:14321781:C:T	50	96	0.95	0.317
6:14321966:T:G	50	100	0.98	0.1549
6:14321993:C:A	50	100	1	0.0167
6:14322434:T:C	50	98	0.96	0.2086
6:14322845:A:G	50	100	0.98	0.1737
6:14323010:G:A	50	100	1	0.01688
6:14323073:G:T	50	100	0.99	0.01761
6:14323130:G:C	50	98	0.98	0.2723
6:14323279:T:C	50	100	0.99	0.01507
6:14323390:T:A	50	100	0.98	0.01307
6:14323627:A:G	46	95.7	0.95	0.01924
6:14323815:T:C	44	100	0.8	0.01144
6:14323940:C:T	50	96	0.89	0.07062
6:14324068:C:G	50	98	1	0.01507
6:14324699:T:G	50	98	0.95	0.3103
6:14324955:G:A	50	98	0.95	0.1031
6:14324996:T:C	50	98	0.99	0.02542
6:14325144:A:G	50	96	0.98	0.4829
6:14325407:C:T	50	94	0.98	0.2718
6:14327181:T:C	50	92	0.97	0.4733
6:14327471:C:T	50	98	0.61	0.01107
6:14327659:T:C	50	98	0.76	0.0167
6:14327915:G:A	50	96	0.84	0.07516
6:14327924:T:C	50	80	0.8	0.372
6:14328093:A:G	50	88	0.82	0.3469
6:14328398:G:A	50	90	0.73	0.04267
6:14328418:C:T	50	92	0.77	0.01543
6:14328540:C:T	50	100	0.82	0.02651
6:14328707:G:A	49	93.9	0.87	0.2981
6:14328964:G:A	50	92	0.92	0.2333
6:14329310:G:C	50	96	0.92	0.2297
6:14329416:G:T	50	96	0.92	0.3232
6:14329488:G:A	50	96	0.92	0.3431
6:14330089:C:G	50	98	0.92	0.1151
6:14330621:A:G	50	92	0.85	0.2987
6:14330623:A:G	50	96	0.83	0.04593
6:14330705:C:T	50	98	0.9	0.08297
6:14330710:C:T	50	90	0.85	0.1318
6:14330778:A:G	50	90	0.86	0.1476
6:14330901:G:A	50	92	0.9	0.406
6:14331390:G:C	50	98	0.94	0.1728
6:14331480:C:A	50	96	0.91	0.1977
6:14331687:C:T	50	100	0.91	0.01688
6:14331825:G:C	50	100	0.91	0.01126
6:14332122:C:A	50	100	0.95	0.01525
6:14332565:T:C	50	100	0.92	0.01707
6:14333004:C:G	50	100	0.94	0.1235
6:14333067:G:C	50	100	0.92	0.01688
6:14333096:A:C	50	100	0.98	0.02088
6:14333658:G:A	50	100	0.92	0.01071
6:14333739:T:C	50	100	0.92	0.0118
6:14333905:G:A	50	100	0.92	0.01126
6:14333914:T:C	50	100	0.92	0.0118
6:14334196:A:G	50	100	0.92	0.01089
6:14334623:T:C	50	100	0.97	0.02052
6:14334640:A:G	50	100	0.97	0.02052
6:14335021:G:C	50	100	0.93	0.0118
6:14335062:A:G	50	100	0.93	0.3121
6:14335634:G:T	50	100	0.94	0.01126
6:14336241:G:A	50	100	0.94	0.01071
6:14336242:C:T	50	100	0.95	0.1158
6:14336381:G:A	50	100	0.92	0.0118
6:14336587:A:G	50	98	0.91	0.1425
6:14336917:C:T	50	100	0.96	0.0118
6:14336962:G:T	50	98	0.91	0.1414
6:14337171:T:C	50	100	0.92	0.0305
6:14337343:A:C	50	100	0.96	0.01162
6:14337549:T:C	50	98	0.93	0.4205
6:14337578:C:G	50	100	0.94	0.1084
6:14337644:G:A	50	100	0.94	0.1082
6:14337673:T:A	50	90	0.86	0.1981
6:14337674:T:A	48	97.9	0.98	0.01725
6:14337677:T:A	50	100	0.95	0.1206
6:14337985:G:A	50	100	0.92	0.02977
6:14338158:C:T	50	100	0.96	0.01198
6:14338547:A:G	50	100	0.96	0.0118
6:14338851:T:G	50	100	0.89	0.03377
6:14339052:C:G	50	98	0.76	0.02197
6:14339069:G:A	50	98	0.85	0.04103
6:14339665:G:A	50	100	0.69	0.01452
6:14339684:C:T	50	100	0.78	0.01725
6:14339855:G:C	50	100	0.95	0.04012
6:14339909:G:A	50	100	0.95	0.04012
6:14340099:G:A	50	100	0.88	0.03849
6:14340465:A:G	50	100	0.95	0.03994
6:14340707:C:T	50	100	0.94	0.03994
6:14341184:C:T	50	100	0.92	0.07135
6:14341570:G:T	50	98	0.86	0.03794
6:14341826:A:C	50	98	0.73	0.02052
6:14341867:C:T	50	100	0.75	0.01198
6:14342110:C:T	50	100	0.84	0.01816
6:14342178:A:G	50	100	0.83	0.02996
6:14343586:C:T	50	100	0.97	0.06391
6:14343633:G:A	50	100	0.97	0.02033
6:14343706:A:C	50	100	0.97	0.02033
6:14343768:A:G	50	100	0.97	0.02015
6:14344070:A:T	50	100	0.97	0.02033
6:14344351:G:C	50	98	0.92	0.2994
6:14344634:A:G	50	100	0.95	0.01235
6:14344756:G:A	49	98	0.95	0.02088
6:14344793:G:A	50	96	0.92	0.3627
6:14345741:A:G	50	100	0.98	0.02052
6:14346124:G:A	50	98	0.83	0.01253
6:14347122:A:G	50	100	0.98	0.05846
6:14347607:A:G	50	100	0.98	0.05882
6:14347874:C:A	50	98	0.93	0.3526
6:14348103:A:G	50	100	0.95	0.01253
6:14348710:G:A	50	100	0.9	0.01235
6:14348808:G:C	50	100	0.98	0.06209
6:14348883:C:T	50	100	0.93	0.4639
6:14349396:A:G	50	96	0.92	0.3486
6:14349476:G:A	50	94	0.94	0.3898
6:14349638:A:G	50	90	0.93	0.3597
6:14350114:C:T	50	98	0.92	0.4739
6:14350403:A:T	50	98	0.95	0.08134
6:14350478:C:T	50	98	0.96	0.06391
6:14350570:T:C	50	98	0.95	0.224
6:14350792:C:T	50	96	0.96	0.3223
6:14350852:T:C	50	98	0.86	0.05265
6:14351126:A:C	50	98	0.94	0.3221
6:14351196:T:C	50	96	0.95	0.2418
6:14351207:A:T	50	94	0.89	0.04303
6:14352049:C:T	50	100	0.93	0.01761
6:14352282:T:G	50	98	0.95	0.195
6:14352659:T:C	50	98	0.95	0.1826
6:14352765:G:C	50	92	0.92	0.3204
6:14352786:T:C	50	94	0.9	0.2544
6:14352836:C:T	50	100	0.87	0.01634
6:14353007:G:A	50	98	0.96	0.1182
6:14353147:T:C	50	100	0.93	0.1589
6:14353367:T:G	50	90	0.93	0.4138
6:14353514:G:C	50	94	0.91	0.3048
6:14353691:A:G	50	100	0.97	0.01888
6:14353774:T:C	50	100	0.87	0.0354
6:14353916:A:G	50	98	0.94	0.2335
6:14354031:G:A	50	98	0.95	0.333
6:14354620:T:C	49	98	0.98	0.413
6:14354635:T:C	50	100	0.96	0.01543
6:14354983:C:G	50	94	0.98	0.4621
6:14355261:T:C	50	96	0.97	0.4773
6:14355679:G:T	50	100	0.96	0.01344
6:14355858:T:C	50	100	1	0.01943
6:14356440:C:T	50	98	0.98	0.4123
6:14356644:G:T	50	100	0.88	0.0443
6:14356941:G:A	50	98	0.98	0.4328
6:14357035:C:T	50	100	0.96	0.01325
6:14357403:T:C	50	100	0.96	0.01325
6:14357419:A:G	50	100	0.96	0.01325
6:14357475:A:G	50	98	0.95	0.0541
6:14357785:A:T	50	96	0.94	0.09168
6:14357937:G:A	50	94	0.98	0.4938
6:14358461:T:G	50	100	0.97	0.02106
6:14358689:T:C	50	94	0.97	0.4835
6:14358936:A:G	50	100	0.97	0.04575
6:14359084:C:T	50	100	0.97	0.04575
6:14359536:T:A	50	100	0.99	0.04285
6:14359698:G:A	50	100	1	0.02197
6:14360056:C:T	50	100	1	0.0118
6:14360108:A:T	50	100	0.99	0.04321
6:14360468:A:G	50	100	1	0.01961
6:14360863:C:T	50	100	1	0.01943
6:14360871:T:C	50	100	0.97	0.06699
6:14360935:A:G	50	100	0.97	0.06699
6:14360972:C:A	50	100	0.96	0.06699
6:14361110:T:C	50	100	0.97	0.06863
6:14361491:T:C	50	100	0.97	0.06899
6:14361517:C:T	50	100	0.92	0.04049
6:14361797:C:T	50	100	0.97	0.06736
6:14361915:C:A	50	100	1	0.01943
6:14362142:A:G	50	100	0.98	0.06845
6:14362489:A:C	50	100	0.91	0.02705
6:14362893:A:G	50	100	0.98	0.4016
6:14362974:C:A	50	98	0.96	0.05719
6:14363030:C:T	50	100	0.96	0.04012
6:14363679:C:T	50	100	0.94	0.05937
6:14363736:C:T	50	100	0.98	0.4027
6:14364083:A:G	49	98	0.82	0.01017
6:14364141:G:C	50	100	0.99	0.01906
6:14364287:G:T	50	100	0.98	0.4021
6:14364496:C:T	50	100	0.98	0.4021
6:14365249:C:T	50	100	0.97	0.01471
6:14365631:G:A	50	100	1	0.02469
6:14366651:G:A	50	100	1	0.0305
6:14366732:T:C	50	100	0.97	0.0207
6:14367336:T:C	50	92	0.98	0.4305
6:14367643:T:C	50	100	0.96	0.06554
6:14367648:C:T	50	100	1	0.01906
6:14367922:G:A	50	100	0.97	0.01471
6:14368344:T:C	50	100	0.97	0.06554
6:14368929:C:T	50	100	0.97	0.01489
6:14369583:T:G	50	98	0.98	0.4381
6:14369608:A:G	50	98	0.98	0.4388
6:14369905:G:T	50	98	0.94	0.03758
6:14369940:C:T	50	100	1	0.06245
6:14370112:T:C	50	100	1	0.01489
6:14370209:G:C	50	100	1	0.01489
6:14371030:C:T	50	100	1	0.01906
6:14371105:C:T	50	96	0.97	0.3994
6:14371188:C:T	50	98	0.96	0.05556
6:14371535:G:A	50	100	0.98	0.02306
6:14371761:G:A	50	100	0.98	0.4679
6:14372052:A:G	50	98	0.98	0.4123
6:14372143:C:T	50	100	0.79	0.02106
6:14372419:A:G	50	100	1	0.01906
6:14372989:G:A	50	100	0.98	0.09041
6:14373061:T:C	50	100	1	0.01906
6:14373200:T:G	50	100	0.98	0.4326
6:14373201:G:C	50	100	0.98	0.4326
6:14374991:G:T	50	98	0.98	0.4345
6:14375076:G:A	50	100	0.98	0.3958
6:14375732:C:A	50	100	0.98	0.07752
6:14375881:C:T	50	98	1	0.03976
6:14376801:G:A	50	100	0.98	0.09332
6:14376953:A:G	48	93.8	0.69	0.03468
6:14376998:T:A	45	93.3	0.65	0.04503
6:14377464:G:A	50	98	0.98	0.3932
6:14378336:G:A	50	100	0.98	0.06264
6:14378849:A:G	50	98	0.99	0.07789
6:14379717:C:A	50	100	0.98	0.1158
6:14381202:C:T	50	98	0.98	0.411
6:14381253:G:A	50	96	0.98	0.4726
6:14381579:C:T	50	100	0.98	0.07771
6:14382048:G:A	50	100	1	0.01035
6:14382572:T:C	50	100	0.98	0.4955
6:14382869:T:C	49	100	0.98	0.4733
6:14383195:A:G	50	98	0.99	0.06245
6:14383353:A:C	50	100	0.88	0.01707
6:14383924:G:T	50	100	0.97	0.06173
6:14384030:A:C	50	100	0.98	0.3943
6:14384247:G:T	50	100	1	0.01489
6:14384325:T:C	50	100	0.98	0.3936
6:14384355:C:A	50	100	0.96	0.02669
6:14384643:C:G	50	100	1	0.01452
6:14385086:T:G	50	100	0.98	0.01489
6:14385723:C:T	50	100	0.96	0.02614
6:14386464:T:C	50	100	0.96	0.01961
6:14387535:A:G	50	98	0.98	0.4109
6:14387666:A:G	50	98	0.98	0.4176
6:14387912:G:C	50	100	0.96	0.01543
6:14388077:A:G	50	100	0.88	0.02596
6:14388178:C:G	50	100	1	0.02487
6:14388342:C:T	50	100	1	0.01198
6:14388937:C:T	50	100	0.98	0.0354
6:14388993:G:A	50	100	0.98	0.03577
6:14389042:C:T	50	100	0.94	0.01688
6:14389262:T:G	50	98	0.97	0.4958
6:14389448:T:C	50	98	0.99	0.05211
6:14390450:A:C	50	96	0.97	0.4833
6:14391563:G:A	50	100	1	0.03686
6:14392086:A:G	50	100	0.98	0.06264
6:14392528:C:T	50	98	0.98	0.4782
6:14393458:G:A	50	94	0.98	0.327
6:14393501:G:A	50	98	0.9	0.01235
6:14393509:G:C	50	98	0.9	0.02433
6:14393847:G:C	50	96	0.99	0.09985
6:14393988:G:A	50	100	0.91	0.02306
6:14394033:G:A	50	98	0.96	0.05211
6:14394133:G:A	50	98	0.97	0.4513
6:14394273:T:C	50	96	0.99	0.09768
6:14394708:T:C	50	96	0.99	0.09768
6:14394840:A:G	50	100	0.99	0.02233
6:14394866:G:A	50	98	0.97	0.4421
6:14394918:T:C	50	98	0.97	0.3963
6:14394977:A:C	50	98	0.96	0.4205
6:14395058:C:T	50	100	0.97	0.02959
6:14395085:A:G	50	100	1	0.01797
6:14395142:C:T	50	98	0.92	0.08606
6:14396118:A:C	50	98	0.96	0.4639
6:14396324:A:T	50	98	0.99	0.169
6:14396401:C:G	50	100	1	0.01616
6:14396915:G:T	50	100	1	0.01307
6:14397094:A:C	50	98	0.99	0.3313
6:14397120:T:G	50	100	0.98	0.1265
6:14397133:T:G	50	100	0.98	0.2148
6:14397394:T:C	50	100	0.95	0.03558
6:14397429:T:C	50	96	0.97	0.3346
6:14397813:G:A	50	100	0.99	0.1231
6:14397859:G:A	50	100	0.95	0.03558
6:14397860:C:T	50	100	0.95	0.03558
6:14397940:A:C	50	98	0.98	0.2925
6:14398219:T:C	50	100	0.99	0.2086
6:14398583:A:G	50	100	0.98	0.1378
6:14399025:G:C	50	100	1	0.12
6:14399470:T:C	50	100	0.99	0.04212
6:14399492:T:C	50	98	0.98	0.3014
6:14399606:A:G	50	100	0.95	0.01489
6:14399672:C:G	50	100	1	0.1198
6:14399738:G:A	50	100	1	0.1196
6:14400517:G:A	50	100	1	0.12
6:14401216:C:G	50	100	0.95	0.03649
6:14401233:G:T	50	98	0.93	0.01017
6:14401263:T:C	50	100	1	0.01289
6:14401280:A:G	50	100	1	0.4949
6:14401546:A:G	50	100	0.95	0.03649
6:14402051:T:A	50	100	1	0.1703
6:14402053:A:C	50	100	1	0.1703
6:14402102:C:T	50	100	1	0.2899
6:14402142:T:C	50	100	1	0.02832
6:14402334:G:T	50	100	1	0.1703
6:14402393:T:C	50	100	1	0.3426
6:14402424:T:A	50	100	0.99	0.1053
6:14402460:C:T	50	100	1	0.3391
6:14402806:A:G	50	100	1	0.1703
6:14403309:C:G	50	100	1	0.1193
6:14403416:A:C	50	98	1	0.4989
6:14403564:G:T	50	100	1	0.1193
6:14404933:A:G	48	93.8	0.94	0.1708
6:14404951:A:G	48	89.6	0.94	0.1253
6:14405006:G:T	50	100	1	0.04303
6:14405064:C:T	49	98	0.96	0.07807
6:14405129:C:T	50	98	0.96	0.04375
6:14405505:A:G	50	98	0.96	0.04375
6:14406180:A:G	50	100	0.99	0.2151
6:14406336:A:C	50	98	0.96	0.04375
6:14407008:C:T	50	100	1	0.04303
6:14407873:A:G	50	100	0.99	0.1986
6:14408145:A:T	50	100	1	0.04303
6:14409942:C:T	50	100	1	0.04012
6:14410468:C:T	49	98	1	0.2905
6:14410664:G:A	50	100	0.94	0.03123
6:14410752:T:C	50	98	0.99	0.2967
6:14410913:A:T	50	100	0.71	0.01253
6:14411618:A:G	50	98	1	0.171
6:14411720:T:C	50	100	1	0.04593
6:14411843:A:G	50	100	0.96	0.07317
6:14411920:A:C	50	98	0.99	0.0935
6:14412151:A:G	50	100	0.77	0.01017
6:14412198:T:C	50	100	1	0.461
6:14412201:T:A	50	98	0.99	0.09368
6:14412739:G:A	50	98	1	0.04357
6:14412847:T:C	50	100	1	0.4608
6:14413489:C:T	50	100	1	0.4862
6:14413548:A:T	50	100	1	0.1656
6:14413615:G:C	50	100	0.99	0.2885
6:14413619:T:C	50	100	1	0.4664
6:14413691:A:G	50	100	1	0.4648
6:14413853:A:G	50	100	1	0.06118
6:14414243:T:C	50	100	1	0.4668
6:14414346:G:A	50	100	1	0.1688
6:14414380:G:A	50	98	1	0.4664
6:14414768:G:C	50	100	1	0.4686
6:14415028:G:T	50	100	0.99	0.2896
6:14415975:A:C	50	94	0.85	0.03595
6:14416127:C:T	50	100	0.95	0.03105
6:14416532:A:C	50	98	0.99	0.3388
6:14416545:T:C	50	100	0.9	0.03068
6:14416898:C:T	50	100	1	0.02687
6:14417222:G:C	50	100	1	0.02778
6:14417721:G:C	50	100	1	0.4515
6:14417898:A:G	50	100	1	0.4049
6:14417999:T:A	50	100	0.9	0.03068
6:14418040:A:T	50	100	1	0.4047
6:14418142:G:A	50	100	1	0.4047
6:14418143:C:T	50	100	1	0.04375
6:14418235:T:C	50	100	1	0.04702
6:14418465:G:C	50	100	1	0.4524
6:14418632:A:T	50	100	1	0.1042
6:14418880:C:T	50	100	1	0.4063
6:14418892:A:T	50	100	0.86	0.03613
6:14418970:A:T	50	100	1	0.04375
6:14419133:C:T	50	100	0.87	0.01543
6:14419362:C:T	50	100	1	0.3034
6:14419567:A:C	50	100	1	0.4486
6:14419941:T:C	50	100	1	0.1097
6:14420143:T:C	50	100	1	0.3702
6:14420481:C:T	50	100	1	0.04375
6:14420633:A:T	50	100	0.98	0.1331
6:14421372:T:C	50	100	0.95	0.04412
6:14421388:T:C	50	98	1	0.4523
6:14421433:A:G	50	98	0.89	0.0305
6:14421455:A:G	50	100	0.87	0.01162
6:14422037:G:T	50	100	1	0.02106
6:14422650:A:C	50	100	1	0.02832
6:14422981:T:C	50	100	0.95	0.07171
6:14423145:G:A	50	100	0.96	0.03268
6:14423241:T:C	50	100	0.98	0.05991
6:14424514:T:C	50	100	1	0.02869
6:14424832:G:C	50	100	1	0.02796
6:14424958:A:C	50	100	1	0.1049
6:14425080:G:A	50	100	1	0.1089
6:14425234:C:T	50	100	0.88	0.03813
6:14425251:C:T	50	100	1	0.1089
6:14425785:C:T	50	100	0.96	0.09495
6:14425877:A:C	50	100	0.96	0.02959
6:14426321:A:G	50	100	1	0.1051
6:14426478:C:T	50	100	1	0.01362
6:14426860:T:C	50	100	0.99	0.4441
6:14426960:T:C	50	100	0.96	0.06917
6:14427021:A:G	50	100	0.98	0.4804
6:14427136:C:T	50	100	0.98	0.4256
6:14427153:G:A	50	98	0.8	0.02015
6:14427465:T:A	50	100	0.98	0.4227
6:14427510:C:T	50	100	0.9	0.02796
6:14427868:G:A	49	100	0.99	0.4501
6:14428023:T:C	50	100	0.98	0.4499
6:14428266:T:C	50	100	0.98	0.3822
6:14428270:C:T	50	100	1	0.02778
6:14429117:G:A	50	100	0.97	0.1558
6:14429331:T:C	50	100	0.97	0.1583
6:14429369:A:G	50	100	1	0.02215
6:14429839:T:C	50	100	0.98	0.106
6:14430350:A:T	50	100	0.99	0.372
6:14430358:C:T	50	100	0.97	0.1049
6:14430928:A:C	50	100	0.96	0.1427
6:14431239:T:C	45	77.8	0.72	0.1071
6:14431241:T:C	42	78.6	0.91	0.2527
6:14432406:A:C	50	100	0.92	0.04466
6:14432568:G:A	50	100	0.98	0.01307
6:14432962:T:A	50	100	0.96	0.0463
6:14433050:A:G	50	100	0.93	0.02578
6:14433227:G:A	50	100	0.97	0.04884
6:14433248:C:G	50	100	0.97	0.04884
6:14433439:C:A	50	100	0.98	0.03431
6:14433894:G:A	50	100	0.98	0.06427
6:14434109:T:C	50	100	0.98	0.08333
6:14435028:G:A	50	100	0.98	0.06881
6:14435454:T:C	50	100	0.97	0.01107
6:14435603:G:A	50	100	0.99	0.02015
6:14435744:G:A	50	100	0.98	0.05646
6:14436160:G:A	50	100	0.99	0.02052
6:14436192:T:C	50	100	0.99	0.02033
6:14436396:A:C	50	100	1	0.0207
6:14436807:G:A	50	100	1	0.02052
6:14436818:C:A	50	100	0.94	0.02052
6:14436917:C:T	50	100	0.99	0.07825
6:14437116:A:G	50	100	0.98	0.06227
6:14437452:C:T	50	100	0.98	0.1748
6:14437502:A:G	50	100	0.99	0.09895
6:14437898:C:T	50	100	0.98	0.4374
6:14438715:C:A	50	100	0.98	0.4849
6:14438837:A:G	50	100	0.98	0.3909
6:14438846:T:A	50	100	0.95	0.08388
6:14438873:T:C	50	100	0.79	0.03486
6:14439101:C:A	50	100	0.98	0.04357
6:14439296:T:C	50	100	1	0.03431
6:14439560:A:G	50	100	0.96	0.0748
6:14439754:A:G	50	100	0.96	0.07498
6:14440998:G:A	50	100	0.98	0.38
6:14441042:C:T	50	100	0.97	0.08769
6:14442241:G:A	50	100	0.98	0.04484
6:14442497:A:G	50	100	0.94	0.08097
6:14442522:A:C	50	100	0.97	0.4653
6:14442542:G:A	50	100	0.97	0.05356
6:14442642:T:C	50	100	0.98	0.4875
6:14442748:A:G	50	100	0.95	0.07843
6:14443009:C:T	50	100	0.98	0.3791
6:14443421:T:C	50	100	0.95	0.07861
6:14443540:A:G	50	100	0.98	0.3831
6:14443790:T:C	50	100	0.98	0.3738
6:14444502:A:C	50	100	0.98	0.4457
6:14444693:A:G	50	100	0.97	0.1794
6:14445118:C:A	50	100	0.98	0.4597
6:14445214:T:A	50	100	0.98	0.4544
6:14445508:A:G	50	100	0.98	0.4664
6:14445559:G:A	50	100	0.98	0.4523
6:14446439:G:A	50	100	0.98	0.4697
6:14447333:G:A	50	100	0.98	0.04412
6:14447476:T:C	50	100	0.9	0.02723
6:14448143:C:T	50	100	0.94	0.08751
6:14448277:G:T	50	100	0.96	0.4613
6:14448525:C:T	50	100	0.93	0.0207
6:14448705:G:A	50	100	0.96	0.4642
6:14449067:A:G	41	82.9	0.65	0.08878
6:14449085:A:G	46	78.3	0.76	0.09967
6:14449087:A:G	46	82.6	0.84	0.08987
6:14449324:A:G	50	100	0.97	0.0187
6:14449456:C:T	50	100	0.97	0.03958
6:14451015:G:C	50	100	0.97	0.03958
6:14451045:T:C	50	98	0.98	0.08569
6:14451221:G:A	50	100	0.98	0.04067
6:14451358:T:G	50	100	0.98	0.171
6:14451501:C:T	50	100	0.98	0.0394
6:14452207:G:A	50	100	0.94	0.02106
6:14452212:T:C	50	98	0.96	0.3508
6:14453105:T:G	50	96	0.94	0.3513
6:14453125:C:A	50	100	0.98	0.04012
6:14453218:G:A	50	100	0.72	0.01035
6:14453952:T:A	50	100	0.98	0.1718
6:14454085:T:A	50	96	0.78	0.03649
6:14454335:A:G	50	98	0.99	0.0138
6:14456508:T:C	50	100	0.97	0.1895
6:14456739:C:T	50	98	0.95	0.4552
6:14456740:G:A	50	100	0.98	0.04702
6:14457686:C:T	50	96	0.94	0.3827
6:14457925:T:C	50	100	0.97	0.04593
6:14458032:C:T	50	100	0.94	0.01144
6:14458146:T:C	50	96	0.93	0.06917
6:14458289:G:A	49	95.9	0.97	0.1024
6:14458291:T:A	47	93.6	0.95	0.3428
6:14458434:C:T	50	98	0.87	0.04811
6:14459398:T:C	50	100	0.85	0.01852
6:14459634:T:C	50	100	0.8	0.01017
6:14460511:C:T	50	100	0.96	0.05065
6:14461332:C:A	50	100	0.97	0.04394
6:14461995:G:A	50	98	0.93	0.339
6:14462442:T:C	50	94	0.95	0.158
6:14462450:A:T	50	98	0.85	0.02869
6:14463188:G:A	50	96	0.98	0.3976
6:14463516:C:G	50	94	0.97	0.4218
6:14463658:T:C	50	96	0.98	0.3983
6:14464032:T:C	50	96	0.99	0.4025
6:14464198:C:G	50	98	0.96	0.01507
6:14464827:A:G	50	98	0.99	0.4599
6:14465033:T:A	50	96	0.99	0.4423
6:14465068:T:C	50	98	1	0.3942
6:14465220:A:C	50	100	0.99	0.06536
6:14465389:T:C	50	100	0.99	0.0472
6:14465419:C:T	50	98	1	0.01943
6:14465805:A:G	50	96	1	0.4118
6:14465923:T:C	50	98	1	0.3942
6:14466497:G:A	50	96	0.99	0.4564
6:14466669:C:G	50	100	0.94	0.02505
6:14466680:A:G	50	100	0.96	0.1044
6:14466798:C:T	50	90	0.9	0.1206
6:14467322:A:G	49	98	1	0.3747
6:14467366:G:A	49	95.9	0.99	0.4584
6:14468048:G:A	50	98	0.94	0.03813
6:14468428:C:T	50	98	1	0.01924
6:14469868:A:G	50	98	0.99	0.4303
6:14470140:T:C	50	98	0.98	0.02451
6:14471294:A:C	50	100	0.99	0.425
6:14471400:C:G	50	98	0.96	0.03903
6:14472172:T:G	50	100	1	0.01071
6:14472326:T:C	50	98	0.99	0.4519
6:14472334:T:C	50	100	0.97	0.01652
6:14472408:A:G	50	100	0.98	0.09713
6:14472417:A:G	50	100	0.99	0.4257
6:14472829:C:T	50	100	0.96	0.02578
6:14473155:C:T	50	100	0.97	0.05991
6:14473207:G:A	50	100	1	0.01198
6:14473795:G:T	50	100	0.99	0.4412
6:14473846:C:A	50	100	0.94	0.01652
6:14474434:T:C	50	100	0.96	0.01779
6:14474794:A:G	50	100	1	0.4953
6:14474988:T:C	50	98	0.98	0.06427
6:14475028:T:C	50	98	0.99	0.02796
6:14475296:A:T	50	98	1	0.4533
6:14475471:C:G	50	100	0.99	0.4537
6:14475643:A:G	50	98	0.98	0.02088
6:14476449:T:C	50	98	0.96	0.03431
6:14476576:C:G	50	98	0.95	0.02778
6:14476690:C:T	50	100	1	0.396
6:14476904:C:A	50	100	1	0.01779
6:14476991:A:G	50	100	1	0.4512
6:14477755:A:G	50	100	0.99	0.06718
6:14478028:T:C	50	100	0.98	0.02415
6:14479122:A:C	50	100	1	0.04158
6:14479479:C:T	50	100	0.99	0.01852
6:14479602:G:A	50	100	1	0.4688
6:14479705:G:A	50	100	1	0.03032
6:14479978:A:T	50	100	1	0.01126
6:14479979:A:T	50	100	1	0.01126
6:14479985:A:G	50	100	1	0.01144
6:14480046:A:G	50	100	1	0.04031
6:14480110:G:T	50	100	1	0.04012
6:14480145:G:A	50	100	1	0.03976
6:14480172:G:A	50	100	1	0.05174
6:14480194:A:G	50	100	1	0.04031
6:14480222:G:A	50	100	0.99	0.01198
6:14480226:A:G	50	100	1	0.04031
6:14480420:G:A	50	100	1	0.04176
6:14480618:G:C	50	98	1	0.01434
6:14480621:T:C	50	98	1	0.04739
6:14480646:A:T	50	100	1	0.01852
6:14480771:A:G	50	100	1	0.04176
6:14480772:T:G	50	100	1	0.04176
6:14480812:G:A	50	100	1	0.04303
6:14481834:T:G	50	100	1	0.06173
6:14481864:T:C	50	100	0.65	0.01089
6:14481867:G:A	50	100	0.68	0.01017
6:14482076:A:C	50	92	0.78	0.03994
6:14482617:G:A	49	100	0.9	0.03976
6:14482634:A:G	49	100	0.92	0.04012
6:14483208:A:T	50	100	1	0.0374
6:14483220:G:A	50	100	1	0.03976
6:14483421:G:A	50	100	1	0.3938
6:14483527:G:A	50	100	0.76	0.01107
6:14483674:G:C	50	100	1	0.4452
6:14483924:C:G	50	98	1	0.06264
6:14484121:G:A	50	100	0.83	0.01017
6:14484420:T:C	50	96	0.99	0.05901
6:14484453:A:G	50	98	0.99	0.05465
6:14484529:G:A	50	100	1	0.04031
6:14484624:T:C	49	100	1	0.03159
6:14484819:A:G	50	100	0.99	0.05465
6:14484885:A:G	50	100	1	0.0216
6:14485102:A:G	50	100	0.98	0.01434
6:14485223:A:C	49	100	0.96	0.065
6:14485496:G:A	49	100	0.99	0.01216
6:14485608:A:G	50	100	0.99	0.01216
6:14486032:C:T	50	98	0.95	0.01979
6:14486075:A:G	49	100	0.97	0.06808
6:14486291:G:A	50	100	1	0.01906
6:14486347:C:T	50	100	0.84	0.01561
6:14486409:T:C	50	100	1	0.4697
6:14486702:C:T	50	100	1	0.4504
6:14486717:T:C	50	100	1	0.01362
6:14486826:A:G	50	100	0.98	0.01779
6:14487040:T:C	50	100	1	0.4441
6:14487072:C:T	50	94	0.94	0.1639
6:14487281:C:T	50	100	1	0.4047
6:14487456:T:C	50	100	1	0.4762
6:14487530:G:A	50	98	0.72	0.01362
6:14488005:T:G	50	92	0.77	0.04158
6:14488071:G:A	50	100	1	0.01362
6:14488790:C:T	50	98	1	0.06155
6:14489780:T:C	50	100	1	0.4631
6:14490225:A:C	50	100	1	0.4691
6:14490717:T:C	50	100	1	0.4613
6:14490823:C:T	50	100	0.99	0.06155
6:14490838:C:A	50	100	0.99	0.06155
6:14491046:T:C	50	96	1	0.4768
6:14491113:C:A	49	83.7	0.99	0.4811
6:14491125:A:C	50	90	0.72	0.1051
6:14491328:G:A	50	100	1	0.4559
6:14491468:A:G	50	98	1	0.4753
6:14491567:T:C	50	100	1	0.0138
6:14491769:T:C	50	100	1	0.4753
6:14492332:A:G	50	100	1	0.4751
6:14492618:A:G	50	98	1	0.4308
6:14492707:C:T	50	100	0.99	0.3822
6:14492744:C:T	50	100	1	0.4081
6:14493412:A:G	50	100	0.99	0.142
6:14493977:C:A	50	100	0.99	0.02052
6:14494239:T:C	50	100	0.99	0.1098
6:14494510:T:G	50	98	1	0.4512
6:14494571:T:C	50	100	0.99	0.1098
6:14495348:A:T	49	100	1	0.4437
6:14495693:T:C	50	100	0.97	0.0492
6:14496286:A:G	50	100	0.99	0.03468
6:14496943:A:T	50	100	0.99	0.02106
6:14497363:C:T	50	100	0.98	0.08642
6:14497402:A:C	50	100	0.98	0.02814
6:14497433:C:T	50	100	0.98	0.02578
6:14497792:G:A	50	100	0.98	0.09241
6:14497944:C:T	50	100	1	0.3978
6:14498430:C:T	50	90	0.92	0.1412
6:14498451:T:C	50	100	1	0.4283
6:14498462:T:C	49	95.9	1	0.4581
6:14499053:G:A	50	100	0.97	0.05483
6:14499075:T:G	50	100	0.97	0.01198
6:14499125:A:T	50	100	0.97	0.02233
6:14499255:A:T	50	100	0.99	0.4882
6:14499437:T:A	50	100	0.99	0.3949
6:14500018:G:A	50	100	0.98	0.3942
6:14500219:C:T	50	100	0.88	0.01198
6:14500281:G:T	50	100	1	0.3785
6:14500323:G:A	50	100	0.98	0.08805
6:14500617:T:C	50	98	0.99	0.4426
6:14501039:A:G	50	100	1	0.3952
6:14502046:A:C	50	98	0.99	0.4368
6:14502362:G:A	50	100	0.98	0.4513
6:14503137:C:T	50	100	0.95	0.0138
6:14503226:T:C	50	100	0.96	0.02869
6:14503266:G:A	50	100	0.79	0.01126
6:14503294:A:G	50	100	0.97	0.02433
6:14503388:A:G	50	100	1	0.01362
6:14503577:A:G	50	100	0.96	0.03595
6:14503618:G:A	50	98	0.98	0.4793
6:14503635:G:A	50	100	0.97	0.03813
6:14503677:C:T	50	100	0.78	0.01089
6:14503990:A:G	50	98	0.98	0.4323
6:14504317:T:C	50	98	0.98	0.3992
6:14504332:A:G	50	98	0.98	0.415
6:14504789:G:A	50	98	0.95	0.3297
6:14505655:C:T	50	100	0.92	0.061
6:14505990:C:A	50	100	0.95	0.05483
6:14506069:A:G	50	100	0.92	0.065
6:14506954:T:C	50	92	0.94	0.2484
6:14507202:G:A	50	100	0.95	0.0118
6:14507896:A:G	50	100	0.97	0.01216
6:14507937:C:T	50	100	0.98	0.1146
6:14508654:C:T	50	100	0.65	0.01144
6:14509306:T:C	50	98	0.98	0.1928
6:14509312:G:A	50	100	0.97	0.07534
6:14509485:A:C	50	100	0.96	0.01598
6:14509509:C:T	50	98	0.92	0.02887
6:14509616:G:A	50	100	0.9	0.02306
6:14509843:C:G	50	98	0.9	0.04321
6:14510191:T:G	50	100	0.97	0.01235
6:14510437:T:C	50	98	0.94	0.05447
6:14510750:A:C	50	100	0.96	0.1175
6:14511661:A:C	50	98	0.95	0.05501
6:14512057:T:C	50	96	0.72	0.01997
6:14512228:G:C	50	100	0.87	0.02505
6:14512273:T:C	50	100	0.92	0.02705
6:14512454:T:C	50	98	0.77	0.01035
6:14513203:C:T	50	98	0.98	0.01089
6:14513312:C:T	50	100	0.92	0.1275
6:14513738:G:C	50	100	0.85	0.0118
6:14514285:G:A	50	100	0.94	0.01344
6:14514800:T:C	50	94	0.97	0.3408
6:14514937:A:G	50	94	0.96	0.4671
6:14514961:C:T	50	94	0.95	0.4671
6:14515293:G:A	50	96	0.97	0.457
6:14516721:A:T	50	100	0.98	0.1126
6:14516802:G:A	50	100	0.9	0.02887
6:14517173:C:T	50	100	1	0.2705
6:14518051:C:T	50	100	1	0.07171
6:14518709:T:C	50	100	0.88	0.02415
6:14519007:C:G	50	100	0.99	0.465
6:14519378:T:A	50	100	0.98	0.04484
6:14519729:C:T	50	100	1	0.02124
6:14520137:A:G	50	100	1	0.07825
6:14520333:A:G	50	100	1	0.07825
6:14520388:A:G	50	100	1	0.07825
6:14520441:A:G	50	100	0.96	0.01707
6:14520470:T:C	50	100	0.97	0.0374
6:14520689:A:G	50	100	1	0.1572
6:14520945:G:A	50	100	0.88	0.01198
6:14521273:A:C	50	100	0.99	0.1189
6:14521348:G:A	50	100	0.99	0.1189
6:14521444:C:G	50	100	1	0.07825
6:14521641:G:A	50	100	1	0.07825
6:14521721:T:G	50	100	1	0.2569
6:14522130:C:T	50	100	0.99	0.3063
6:14522153:A:C	50	98	0.97	0.2847
6:14522155:A:C	50	100	0.98	0.07226
6:14522160:C:A	50	100	0.98	0.2242
6:14522438:C:T	50	100	1	0.07825
6:14522596:C:T	50	100	1	0.0679
6:14523068:C:G	50	100	1	0.01162
6:14523182:C:T	50	98	0.98	0.01997
6:14523183:G:A	50	100	0.97	0.0216
6:14523197:A:G	50	100	0.99	0.3094
6:14523789:C:T	49	98	0.98	0.06863
6:14523909:T:C	47	95.7	0.99	0.4659
6:14524243:A:G	50	100	0.98	0.03468
6:14524298:G:A	50	98	0.94	0.1117
6:14524357:G:A	50	100	0.99	0.06808
6:14524531:G:A	50	100	0.98	0.1142
6:14524775:G:A	50	100	0.99	0.289
6:14525311:T:C	49	100	1	0.01707
6:14525579:C:A	50	100	1	0.0699
6:14525778:G:T	50	100	0.99	0.02832
6:14525960:G:C	50	100	1	0.01707
6:14526387:C:T	50	100	0.99	0.2233
6:14526460:C:T	50	100	0.99	0.1133
6:14526610:G:C	50	100	0.99	0.2958
6:14526752:C:T	50	100	0.9	0.02578
6:14527394:C:T	50	100	0.92	0.01017
6:14527409:A:G	50	100	1	0.3125
6:14527791:C:T	50	100	0.98	0.01743
6:14527961:G:C	50	100	0.92	0.01253
6:14528047:A:C	50	100	1	0.3137
6:14528266:G:T	50	100	1	0.01053
6:14528752:T:G	50	100	0.99	0.0679
6:14529128:A:G	50	100	1	0.01725
6:14529502:T:C	50	100	0.99	0.15310000000000001
6:14529643:C:G	50	100	0.99	0.2242
6:14529702:C:A	50	100	0.98	0.01561
6:14529742:C:T	50	100	0.99	0.4633
6:14530013:T:C	50	100	1	0.1102
6:14530139:A:G	50	100	1	0.01707
6:14530224:A:G	50	100	1	0.06917
6:14530309:G:A	50	100	1	0.3105
6:14530506:C:T	50	100	1	0.0699
6:14530584:G:A	50	100	1	0.06881
6:14530785:A:G	50	100	1	0.01961
6:14531106:G:A	50	100	0.98	0.01561
6:14531330:T:C	50	100	0.97	0.01725
6:14531485:C:A	50	100	1	0.06917
6:14531716:A:G	50	100	1	0.06917
6:14531758:T:C	50	100	0.99	0.311
6:14531830:C:T	50	100	0.99	0.1086
6:14532023:G:A	50	100	1	0.06826
6:14532133:C:A	50	100	1	0.02251
6:14532365:C:A	50	100	1	0.1057
6:14532934:C:T	50	100	1	0.01707
6:14532989:C:T	50	100	1	0.1046
6:14533063:G:T	50	100	0.94	0.08134
6:14533357:C:T	49	100	0.93	0.01816
6:14533629:C:T	50	100	0.97	0.06935
6:14533630:G:A	50	100	1	0.1073
6:14533638:G:A	50	100	0.99	0.02723
6:14534078:T:C	50	100	1	0.1111
6:14534298:G:T	50	100	1	0.02251
6:14534337:G:A	50	100	1	0.06899
6:14534939:G:A	50	100	1	0.07262
6:14535053:G:A	50	100	0.95	0.01816
6:14535213:T:C	50	100	1	0.1104
6:14535731:C:T	50	100	1	0.0207
6:14535807:A:G	50	100	1	0.238
6:14535858:C:A	50	100	0.99	0.4662
6:14536038:G:C	50	100	1	0.0216
6:14536461:A:G	50	100	1	0.1645
6:14536536:G:A	50	100	1	0.06863
6:14536836:G:T	50	100	0.99	0.307
6:14536987:G:A	50	100	1	0.1048
6:14538294:C:T	50	100	0.95	0.01707
6:14538805:C:T	50	100	0.98	0.2364
6:14539145:C:T	50	100	0.98	0.2364
6:14539315:G:A	50	96	0.8	0.06609
6:14539396:G:A	50	100	0.98	0.1091
6:14539410:T:G	50	100	0.95	0.07062
6:14539597:T:A	50	100	0.93	0.01707
6:14539660:C:G	50	100	1	0.06609
6:14540264:T:G	50	100	0.99	0.2282
6:14540362:G:A	50	100	1	0.01652
6:14540485:G:C	50	100	0.99	0.307
6:14540507:G:A	50	100	1	0.06609
6:14540516:T:C	50	100	1	0.2373
6:14540625:C:G	50	100	0.99	0.1471
6:14540684:A:G	50	100	1	0.2375
6:14540763:A:G	50	96	0.98	0.224
6:14540792:G:A	50	100	0.96	0.05719
6:14540891:C:T	50	98	1	0.1512
6:14540997:G:T	50	100	0.98	0.05537
6:14541057:C:T	50	100	1	0.01126
6:14541086:C:T	50	98	0.74	0.01543
6:14541303:A:T	50	100	1	0.1512
6:14541717:C:A	50	100	1	0.01707
6:14541726:T:C	50	100	1	0.2386
6:14541944:T:C	50	100	1	0.01362
6:14541954:G:A	50	100	0.98	0.2444
6:14542502:T:C	50	100	0.99	0.4443
6:14543107:T:A	50	98	0.79	0.02633
6:14543231:T:C	50	100	0.98	0.02505
6:14543485:G:A	50	100	1	0.01107
6:14543618:T:C	50	100	0.98	0.04975
6:14543620:C:T	50	98	0.99	0.06808
6:14543643:G:A	50	100	0.99	0.106
6:14543743:A:G	50	100	0.98	0.02487
6:14543822:G:A	50	98	0.77	0.02015
6:14543959:G:A	50	100	1	0.04975
6:14543988:T:C	50	100	1	0.2371
6:14544017:G:A	50	100	1	0.04975
6:14544514:T:C	50	100	1	0.01616
6:14545548:C:T	50	100	1	0.04866
6:14545881:T:C	50	100	1	0.2182
6:14546206:T:G	50	100	1	0.01707
6:14546605:T:C	50	100	0.99	0.01834
6:14546737:A:G	50	100	1	0.06645
6:14547288:T:C	50	100	1	0.01344
6:14547468:C:T	50	100	1	0.2266
6:14547471:A:G	50	100	1	0.2369
6:14547675:T:C	50	100	0.99	0.181
6:14548007:G:A	50	100	1	0.07625
6:14548590:G:T	50	100	1	0.2179
6:14548835:C:G	50	100	1	0.01707
6:14549554:G:C	50	98	1	0.06645
6:14549935:G:A	50	98	0.95	0.1118
6:14549952:T:C	50	100	1	0.08678
6:14550069:A:T	50	100	0.99	0.3023
6:14550465:A:G	50	100	0.96	0.01452
6:14550474:T:G	50	100	1	0.01707
6:14550562:G:A	50	100	1	0.06645
6:14550568:T:C	50	100	1	0.01707
6:14550978:C:T	50	100	0.99	0.3023
6:14551167:G:A	50	100	0.98	0.01071
6:14551246:G:T	50	100	0.99	0.2153
6:14551250:G:T	50	100	1	0.06645
6:14551362:T:C	50	100	1	0.0866
6:14551688:T:C	50	100	0.99	0.02197
6:14551743:A:T	50	100	1	0.07044
6:14552214:A:G	50	100	1	0.05156
6:14552568:C:A	50	100	1	0.2282
6:14552798:G:A	50	100	1	0.07516
6:14552869:C:T	50	100	1	0.01688
6:14553278:A:G	50	100	0.99	0.4444
6:14553289:G:A	50	100	1	0.07516
6:14553663:C:T	50	100	0.99	0.3052
6:14553778:C:T	50	100	1	0.06899
6:14553794:C:T	50	98	1	0.06772
6:14553914:G:A	50	98	0.98	0.06082
6:14554142:G:C	50	100	0.98	0.158
6:14554240:G:T	50	100	1	0.0167
6:14554396:C:A	50	100	1	0.1554
6:14554527:C:A	49	100	0.97	0.03649
6:14554739:C:A	50	100	1	0.06627
6:14555110:C:T	50	100	0.98	0.07008
6:14555111:G:A	50	100	1	0.06899
6:14555277:C:T	50	100	0.99	0.159
6:14555622:T:C	50	100	1	0.05102
6:14556132:T:C	50	100	0.99	0.07462
6:14556187:T:C	50	100	0.99	0.07462
6:14556681:T:A	50	100	1	0.01198
6:14556683:T:C	50	100	1	0.06627
6:14556868:A:G	50	98	0.99	0.07498
6:14557046:G:C	50	100	0.98	0.1783
6:14557982:T:C	50	100	1	0.01471
6:14558267:G:A	50	100	1	0.07262
6:14558281:A:G	49	100	1	0.05084
6:14558426:A:G	50	100	1	0.01416
6:14558468:A:G	50	100	1	0.03704
6:14558522:A:T	50	100	0.99	0.1581
6:14558689:T:C	50	100	0.99	0.1581
6:14558747:T:C	50	100	0.99	0.2513
6:14558767:T:C	50	100	1	0.01797
6:14558849:C:A	50	100	1	0.2507
6:14558894:C:T	50	100	0.99	0.1581
6:14559031:G:A	50	100	1	0.0728
6:14559043:A:C	50	100	1	0.01471
6:14559194:T:A	50	100	0.98	0.06754
6:14559344:T:C	50	100	1	0.1599
6:14559390:G:A	50	100	1	0.1599
6:14559563:T:C	50	100	0.99	0.4844
6:14559615:G:A	50	100	0.93	0.01779
6:14559669:G:C	50	100	1	0.06663
6:14559949:C:T	50	100	1	0.1598
6:14559973:T:C	50	100	1	0.1598
6:14559974:G:A	50	100	1	0.06645
6:14560001:C:T	50	100	0.95	0.01471
6:14560002:A:G	50	100	1	0.2324
6:14560068:A:G	50	100	0.92	0.0167
6:14560089:T:G	50	100	1	0.1596
6:14560208:G:T	50	100	1	0.1574
6:14560209:C:T	50	100	1	0.1572
6:14560283:A:G	50	100	1	0.0728
6:14560608:G:C	50	100	1	0.2473
6:14560614:A:G	50	100	1	0.2536
6:14560684:G:A	50	100	1	0.06718
6:14561505:T:G	50	100	0.99	0.4982
6:14561516:A:C	50	100	0.99	0.2491
6:14561667:T:C	50	100	0.99	0.07099
6:14561755:C:T	50	100	1	0.06845
6:14561811:C:T	50	98	0.71	0.03613
6:14562227:G:A	50	100	0.98	0.04503
6:14562513:C:T	50	100	1	0.06772
6:14562678:A:G	50	100	1	0.06772
6:14563034:C:T	50	100	0.98	0.03395
6:14563230:A:T	50	100	1	0.0679
6:14563355:A:G	50	100	1	0.0679
6:14563554:T:C	50	100	1	0.0679
6:14563684:T:G	50	100	0.99	0.01434
6:14563791:G:C	50	100	0.98	0.01743
6:14563955:T:G	50	100	1	0.06826
6:14563965:A:G	50	100	1	0.06845
6:14563977:T:C	50	100	0.99	0.248
6:14564015:C:T	50	100	1	0.06826
6:14564037:T:G	50	100	0.99	0.1823
6:14564131:C:T	50	100	1	0.06808
6:14564417:G:A	50	98	1	0.06917
6:14564520:G:C	50	98	0.97	0.03159
6:14564623:A:G	50	100	1	0.07208
6:14564892:T:C	50	100	0.99	0.0719
6:14565207:T:C	50	100	1	0.07426
6:14565249:C:T	50	100	0.98	0.08606
6:14565671:A:T	50	100	1	0.0728
6:14565841:G:T	50	100	1	0.07226
6:14565855:A:G	50	100	1	0.07226
6:14565992:T:A	50	100	0.97	0.01725
6:14566042:T:C	50	100	1	0.07226
6:14566197:G:A	50	100	1	0.07262
6:14566227:A:G	50	100	0.99	0.04902
6:14566317:A:G	50	100	1	0.07226
6:14566556:A:T	50	100	1	0.07226
6:14566783:C:G	50	100	1	0.0138
6:14566791:A:G	50	100	1	0.2139
6:14566805:T:C	50	100	0.97	0.01707
6:14566865:A:C	50	100	1	0.07226
6:14566914:T:C	50	100	1	0.07226
6:14567657:C:T	50	100	0.99	0.01961
6:14567955:A:G	50	100	1	0.07244
6:14568021:G:A	50	100	0.74	0.01924
6:14568140:T:C	50	100	0.99	0.08878
6:14568197:G:A	50	100	1	0.05047
6:14568419:G:T	50	100	1	0.07208
6:14568438:C:A	50	100	0.98	0.492
6:14570663:T:C	50	100	1	0.2128
6:14570715:C:T	50	100	0.96	0.04085
6:14571132:G:A	50	100	1	0.1725
6:14571175:G:A	50	98	1	0.1314
6:14571356:G:A	50	100	1	0.04067
6:14571378:C:T	50	100	1	0.09695
6:14571653:C:T	50	100	1	0.01035
6:14572073:T:C	50	100	1	0.2001
6:14572091:A:G	50	100	0.98	0.3101
6:14572105:G:C	50	100	1	0.09695
6:14572197:C:T	50	100	1	0.09622
6:14572267:A:C	50	100	1	0.2128
6:14572358:A:G	50	100	1	0.2128
6:14572728:A:G	50	100	1	0.2128
6:14572746:T:G	50	100	1	0.2128
6:14572832:A:G	50	100	1	0.3094
6:14572867:G:A	49	100	1	0.09622
6:14572981:A:G	50	100	1	0.09622
6:14572993:T:C	50	100	1	0.2128
6:14573024:C:A	50	100	0.99	0.04321
6:14573111:A:C	50	100	1	0.2128
6:14573204:C:G	50	100	1	0.2716
6:14573252:T:G	50	100	1	0.07062
6:14573386:G:T	50	98	1	0.1304
6:14573717:G:A	50	100	1	0.0719
6:14573752:C:T	50	100	0.95	0.01162
6:14573780:G:A	50	100	1	0.4849
6:14573930:G:A	50	100	1	0.0719
6:14574094:C:T	50	100	1	0.05011
6:14574394:C:T	50	100	1	0.0187
6:14575561:G:C	50	98	1	0.06427
6:14575896:C:G	50	100	1	0.1718
6:14576286:T:C	50	100	1	0.02052
6:14576335:A:G	50	100	1	0.06009
6:14576608:T:G	50	100	1	0.2204
6:14576623:C:T	50	100	1	0.04829
6:14576684:C:T	50	100	1	0.4321
6:14576900:A:G	50	100	1	0.4492
6:14576926:C:T	50	100	1	0.01906
6:14576973:T:C	50	100	1	0.2175
6:14577072:A:G	50	98	1	0.2988
6:14577196:A:G	50	100	1	0.01035
6:14578049:A:G	50	100	1	0.433
6:14578107:C:A	50	94	0.93	0.4562
6:14578110:C:A	50	78	0.87	0.4174
6:14578500:C:T	50	86	0.87	0.3159
6:14578502:T:C	49	85.7	0.94	0.4074
6:14578679:T:C	50	100	1	0.01035
6:14578995:G:T	50	100	1	0.08079
6:14579008:C:T	50	100	1	0.3811
6:14579104:C:G	50	100	1	0.2204
6:14579208:T:C	50	100	1	0.3417
6:14579328:C:T	50	100	1	0.01035
6:14579371:A:T	50	100	1	0.2137
6:14579409:G:A	50	100	1	0.07226
6:14579421:C:T	50	96	0.97	0.06118
6:14579457:C:T	50	100	1	0.2173
6:14579476:G:A	50	100	1	0.02433
6:14579536:T:C	50	100	0.97	0.01398
6:14579673:T:C	50	100	1	0.2204
6:14579732:C:G	50	100	1	0.4328
6:14580056:G:A	50	100	1	0.3468
6:14580082:C:G	50	100	1	0.01906
6:14580116:A:G	50	100	1	0.2204
6:14580126:T:C	50	100	1	0.01906
6:14580388:C:T	50	100	1	0.05901
6:14580709:T:C	50	100	1	0.2173
6:14580885:A:C	50	100	1	0.2208
6:14580923:A:G	50	100	1	0.1049
6:14581067:C:T	50	100	1	0.2208
6:14581281:C:T	50	100	1	0.01035
6:14581478:A:G	50	100	1	0.2208
6:14581538:G:A	50	100	1	0.4337
6:14581667:T:C	50	100	1	0.4336
6:14581725:T:C	50	100	1	0.08079
6:14581744:A:G	50	100	1	0.4336
6:14581777:C:T	50	100	1	0.4336
6:14581868:C:T	50	100	1	0.4336
6:14581890:T:C	50	100	1	0.4336
6:14582117:A:G	50	100	1	0.4334
6:14582133:C:T	50	100	1	0.3457
6:14582140:C:T	50	100	1	0.01816
6:14582213:G:A	50	100	1	0.04067
6:14582273:T:C	50	100	1	0.2208
6:14582462:T:C	50	100	1	0.2208
6:14582539:A:C	50	100	1	0.2208
6:14582597:G:C	50	100	1	0.221
6:14582639:A:C	50	98	1	0.2211
6:14582644:G:A	50	100	1	0.4314
6:14583015:T:C	50	100	1	0.02741
6:14583039:A:G	50	100	1	0.01906
6:14583069:T:G	50	100	1	0.3464
6:14583278:G:A	50	100	1	0.4319
6:14583295:C:T	50	100	1	0.04775
6:14583448:A:G	50	100	1	0.2208
6:14583483:T:C	50	100	1	0.01035
6:14583533:A:G	50	100	1	0.2219
6:14583645:T:C	50	100	1	0.2208
6:14583810:A:G	50	100	1	0.2206
6:14583879:C:A	50	100	1	0.2204
6:14583977:T:C	50	100	1	0.1774
6:14583998:G:A	50	100	1	0.2355
6:14584097:G:A	50	100	1	0.2204
6:14584120:T:G	50	100	1	0.2204
6:14584165:T:C	50	100	1	0.2206
6:14584272:T:C	50	100	1	0.05864
6:14584434:A:G	50	100	1	0.2139
6:14584531:G:A	49	100	1	0.3809
6:14584671:C:G	50	100	1	0.03558
6:14584857:G:A	50	100	0.99	0.2357
6:14585017:G:A	50	100	1	0.05792
6:14585086:G:A	49	98	0.99	0.285
6:14585090:G:A	49	98	0.99	0.2847
6:14585210:A:G	50	98	1	0.2206
6:14585222:A:G	50	100	1	0.2206
6:14585595:A:G	50	100	1	0.2139
6:14585677:T:C	50	100	1	0.2126
6:14585860:C:A	50	100	1	0.02723
6:14585930:C:G	50	100	1	0.2179
6:14586029:G:A	50	100	1	0.07353
6:14586223:T:C	50	100	1	0.03558
6:14586340:G:T	50	100	1	0.01997
6:14586543:G:T	50	100	1	0.221
6:14586555:A:C	50	100	0.99	0.236
6:14586590:A:T	50	100	1	0.2219
6:14586772:A:G	50	100	0.99	0.4316
6:14587067:G:T	50	100	1	0.2416
6:14587343:C:A	50	100	1	0.2139
6:14587503:C:T	50	100	0.99	0.3531
6:14587521:G:A	50	98	0.99	0.2482
6:14587545:C:T	50	98	1	0.2139
6:14587642:G:A	50	100	1	0.2139
6:14587770:C:T	50	100	1	0.2151
6:14587874:T:C	50	100	1	0.2139
6:14587916:G:C	50	100	1	0.2627
6:14588088:T:C	50	100	1	0.2139
6:14588176:C:T	50	100	1	0.2141
6:14588182:A:T	50	100	1	0.2141
6:14588262:C:G	50	100	1	0.2144
6:14588369:C:T	50	100	1	0.2889
6:14588812:T:C	50	100	0.98	0.02088
6:14588957:G:T	50	100	1	0.2141
6:14588968:C:T	50	100	0.96	0.05065
6:14589003:A:T	50	100	1	0.2142
6:14589082:A:G	50	98	0.99	0.2451
6:14589197:T:C	50	100	1	0.01035
6:14589339:C:T	50	100	1	0.2164
6:14589537:T:A	50	100	1	0.2146
6:14589684:G:A	50	100	0.99	0.05211
6:14589823:C:A	49	100	0.98	0.02033
6:14589970:A:G	50	100	1	0.01961
6:14590000:G:A	50	100	1	0.2144
6:14590001:A:G	50	100	0.99	0.05628
6:14590144:A:G	50	100	0.99	0.2144
6:14590170:C:A	50	100	1	0.2144
6:14590522:T:C	50	100	1	0.2146
6:14590675:C:T	50	100	1	0.2146
6:14590731:T:C	50	100	1	0.02505
6:14590740:C:G	50	100	1	0.2148
6:14590766:C:T	50	100	1	0.216
6:14590793:G:A	50	100	1	0.2182
6:14590804:T:C	50	98	0.69	0.01071
6:14590922:C:T	50	100	1	0.2162
6:14590929:G:A	50	100	1	0.215
6:14591047:C:T	50	100	1	0.2206
6:14591298:C:G	50	100	1	0.215
6:14591550:A:G	50	100	1	0.2146
6:14591638:C:A	50	100	0.98	0.06863
6:14591703:G:A	50	100	1	0.2146
6:14592010:T:C	50	100	1	0.02415
6:14592508:C:G	50	100	1	0.2142
6:14592737:C:T	50	100	1	0.2142
6:14592785:T:C	50	100	0.99	0.2279
6:14592829:C:A	50	100	1	0.2627
6:14592899:C:A	50	100	1	0.2636
6:14593096:G:A	50	100	1	0.2585
6:14593235:C:T	50	100	0.99	0.01852
6:14593517:T:C	50	100	1	0.2101
6:14593521:T:A	50	100	1	0.2102
6:14593612:G:T	50	100	1	0.2102
6:14593682:T:C	50	100	1	0.02705
6:14593683:A:G	50	100	1	0.2101
6:14593694:C:G	50	100	0.99	0.04321
6:14593912:C:T	50	100	1	0.2101
6:14594048:C:T	50	100	1	0.211
6:14594368:A:G	50	100	0.98	0.02687
6:14594568:T:C	50	100	1	0.2101
6:14594671:C:T	50	100	0.99	0.01743
6:14594779:C:A	50	100	1	0.2159
6:14594789:T:C	50	100	0.99	0.4325
6:14594861:G:A	50	100	1	0.215
6:14595164:A:G	50	100	1	0.215
6:14595206:C:T	50	100	1	0.215
6:14595302:A:G	50	100	0.99	0.04303
6:14595528:T:C	50	100	0.99	0.01761
6:14595642:G:T	50	100	1	0.2159
6:14595804:T:C	50	100	0.99	0.01434
6:14595813:G:A	50	100	0.98	0.2919
6:14595916:T:C	50	100	0.96	0.01198
6:14596134:A:G	50	100	1	0.2104
6:14596420:G:A	50	98	0.99	0.2146
6:14596939:A:C	50	100	1	0.2081
6:14596984:G:A	50	100	1	0.2079
6:14597057:C:T	50	100	1	0.2079
6:14597341:G:T	50	98	0.98	0.2229
6:14597701:G:C	50	96	0.96	0.2244
6:14597751:C:T	50	100	0.98	0.06935
6:14598077:A:G	50	100	0.99	0.05229
6:14598288:T:G	50	100	0.96	0.06373
6:14598385:G:A	50	100	0.98	0.1814
6:14598551:T:C	50	100	0.94	0.06935
6:14598575:C:A	50	98	1	0.0443
6:14598589:T:C	50	98	0.98	0.2549
6:14598745:G:A	50	100	0.98	0.1745
6:14598827:G:A	50	100	1	0.0443
6:14598853:T:C	50	98	0.75	0.03522
6:14598911:C:G	50	100	0.99	0.06245
6:14598936:T:C	50	100	0.99	0.3235
6:14599015:G:T	50	100	0.99	0.3246
6:14599180:A:T	50	100	0.99	0.3248
6:14599200:G:A	50	98	0.98	0.2605
6:14599240:G:A	50	100	0.98	0.01997
6:14599413:C:T	50	98	0.99	0.321
6:14599506:T:C	50	100	0.97	0.08606
6:14599590:T:G	50	100	0.98	0.4149
6:14599596:C:A	50	100	0.97	0.0748
6:14599635:G:A	50	100	1	0.0817
6:14599840:C:T	50	100	0.96	0.04248
6:14599999:A:G	50	100	1	0.01652
6:14600203:G:A	50	100	0.99	0.3324
6:14600298:C:T	50	100	1	0.05447
6:14600842:T:C	50	98	0.97	0.3914
6:14601586:G:A	50	100	0.99	0.04357
6:14602334:G:A	50	100	0.97	0.07462
6:14602598:G:A	50	100	1	0.1946
6:14602631:C:A	50	98	0.98	0.4949
6:14602875:G:T	50	98	0.99	0.03794
6:14603133:A:G	50	100	1	0.01035
6:14603507:T:C	50	100	0.86	0.01307
6:14603914:C:A	50	100	0.99	0.0423
6:14603939:G:A	50	98	0.96	0.1431
6:14604005:G:A	50	98	0.98	0.4069
6:14604123:G:A	50	96	0.98	0.4757
6:14604129:G:A	50	98	0.97	0.185
6:14604902:A:C	50	100	0.94	0.07698
6:14605321:G:T	50	100	0.99	0.1302
6:14605647:T:G	50	100	0.93	0.07698
6:14605733:A:T	50	100	1	0.2731
6:14606183:T:G	50	100	0.99	0.1374
6:14606875:A:G	50	100	1	0.01834
6:14606891:G:A	50	98	0.98	0.2184
6:14606904:C:T	50	96	0.98	0.2289
6:14607088:T:C	50	90	0.94	0.2211
6:14607482:T:C	50	100	1	0.01852
6:14607494:T:C	50	98	0.98	0.2505
6:14607495:G:A	50	100	0.98	0.0158
6:14608068:C:T	50	96	0.98	0.4713
6:14608109:C:T	50	100	0.97	0.05138
6:14608141:A:C	50	98	0.98	0.07662
6:14608212:T:A	50	100	0.97	0.0512
6:14608234:A:G	50	98	0.98	0.2422
6:14608800:C:T	50	100	0.98	0.1903
6:14609451:T:C	50	100	0.98	0.2137
6:14609664:T:C	50	100	0.98	0.2219
6:14610115:T:C	50	98	0.96	0.1318
6:14610409:C:T	50	98	0.98	0.4804
6:14612078:C:T	50	94	0.68	0.03595
6:14612202:C:T	50	100	0.98	0.07716
6:14612505:G:A	50	100	1	0.01216
6:14612641:T:G	50	100	0.93	0.05156
6:14613442:A:G	50	98	0.97	0.4481
6:14613837:C:T	50	100	0.99	0.09985
6:14613881:T:C	50	100	0.98	0.1897
6:14614212:C:T	50	100	0.97	0.1721
6:14614774:T:C	50	100	0.98	0.1924
6:14614826:C:T	50	100	0.96	0.1202
6:14615164:A:G	50	94	0.85	0.03976
6:14615258:C:T	50	100	0.96	0.1209
6:14615947:G:C	50	100	1	0.01144
6:14615954:G:A	50	100	0.97	0.04394
6:14615992:G:A	50	100	0.99	0.01852
6:14617360:T:C	50	98	0.96	0.4798
6:14617494:C:T	50	96	0.93	0.3869
6:14617512:T:C	50	100	0.98	0.04212
6:14617869:C:G	50	100	0.96	0.0443
6:14617876:T:C	50	98	0.96	0.4831
6:14617906:G:A	50	100	0.98	0.07516
6:14618461:A:G	50	100	0.93	0.02052
6:14618917:T:C	50	100	0.89	0.06227
6:14619970:T:A	50	90	0.8	0.06391
6:14619971:A:T	50	98	0.86	0.0768
6:14620611:G:A	50	100	0.85	0.1231
6:14620921:G:A	50	100	0.91	0.01471
6:14620944:C:G	50	100	1	0.01035
6:14621062:C:T	50	100	0.78	0.01289
6:14621122:C:T	50	88	0.8	0.2466
6:14621415:T:C	50	100	0.82	0.1227
6:14621551:G:A	50	98	0.87	0.01307
6:14622373:G:T	50	98	0.78	0.01289
6:14622609:G:C	50	100	0.91	0.06264
6:14622722:A:G	50	100	0.96	0.02378
6:14622918:T:G	50	100	0.97	0.01416
6:14623494:G:A	50	100	0.91	0.01779
6:14623919:G:A	50	100	0.99	0.01561
6:14623984:T:G	49	98	0.95	0.4604
6:14624607:C:G	50	100	0.99	0.01616
6:14624672:C:T	50	100	0.88	0.01779
6:14624755:C:A	50	100	0.93	0.1667
6:14624770:T:C	50	100	1	0.02142
6:14624941:A:G	50	98	0.94	0.2349
6:14625076:C:T	50	100	1	0.02142
6:14625338:T:C	50	98	0.95	0.4463
6:14625812:A:C	50	100	0.99	0.03014
6:14625864:T:C	50	100	0.98	0.01053
6:14626089:C:G	50	100	0.89	0.0216
6:14626498:T:C	50	100	0.95	0.2714
6:14626615:G:A	50	100	0.98	0.02814
6:14626639:T:C	50	100	0.9	0.01906
6:14626737:C:T	50	100	0.98	0.01779
6:14626865:T:G	50	100	0.94	0.1314
6:14626876:T:A	50	100	0.99	0.02923
6:14626893:A:G	50	96	0.65	0.03522
6:14626926:G:A	50	100	0.96	0.278
6:14626956:A:C	50	100	0.96	0.1449
6:14627225:G:A	50	100	0.99	0.02923
6:14627521:A:G	50	100	0.94	0.0443
6:14627646:T:C	50	100	0.98	0.01979
6:14627925:G:A	50	100	0.99	0.06046
6:14628025:T:A	50	100	0.96	0.3001
6:14628223:C:T	50	100	0.94	0.02741
6:14628268:T:C	50	100	0.97	0.4464
6:14628417:A:G	50	100	0.95	0.2908
6:14628556:T:C	50	100	0.99	0.02869
6:14628958:G:A	50	98	0.72	0.05392
6:14629430:C:T	50	100	0.96	0.0216
6:14629589:T:C	50	98	0.96	0.04484
6:14629678:G:T	50	100	0.93	0.02015
6:14629916:C:T	50	100	0.96	0.0138
6:14630195:G:C	50	100	0.98	0.331
6:14630432:C:A	50	100	0.9	0.03086
6:14630705:G:A	50	100	0.91	0.01162
6:14630945:C:T	50	100	1	0.136
6:14631276:T:C	50	100	1	0.01924
6:14631360:C:T	50	100	0.99	0.3243
6:14631380:G:A	50	100	0.99	0.3263
6:14631387:C:G	50	100	1	0.01416
6:14631445:T:C	50	100	0.96	0.1026
6:14631465:C:T	50	100	0.99	0.0423
6:14631617:C:T	50	100	0.98	0.01416
6:14632251:T:C	50	100	0.99	0.3101
6:14632273:C:T	50	100	0.99	0.1356
6:14632426:T:C	50	100	0.98	0.06554
6:14632506:C:T	50	100	0.93	0.03903
6:14632598:T:G	50	100	0.97	0.06554
6:14633037:G:A	50	100	1	0.1367
6:14633107:C:T	50	100	1	0.01271
6:14633142:A:G	50	100	0.99	0.3036
6:14633361:T:C	50	100	0.97	0.03123
6:14633577:C:T	50	100	1	0.01307
6:14633578:G:A	50	100	0.98	0.02288
6:14633757:G:A	50	100	0.97	0.03123
6:14633834:T:G	50	100	0.97	0.03123
6:14633984:C:T	50	100	1	0.01307
6:14634102:G:T	50	100	0.9	0.01743
6:14634120:G:A	50	100	1	0.01307
6:14634722:C:T	50	100	0.96	0.01507
6:14634831:G:A	50	100	0.98	0.03105
6:14634858:C:T	50	100	0.98	0.1267
6:14634949:T:A	50	100	0.99	0.1757
6:14635436:G:A	50	100	0.97	0.07135
6:14635449:T:C	50	100	1	0.01307
6:14635475:G:A	50	100	0.99	0.01471
6:14635644:C:T	50	98	0.82	0.0236
6:14635935:C:T	50	100	0.96	0.01489
6:14635945:G:A	50	100	1	0.02106
6:14636008:C:A	50	100	1	0.01271
6:14636214:G:T	50	100	0.97	0.0305
6:14636274:G:T	50	100	0.96	0.01543
6:14636386:T:C	50	100	0.97	0.1485
6:14636443:T:G	50	100	1	0.04121
6:14636665:G:A	50	100	0.97	0.1178
6:14636732:T:C	50	100	0.98	0.3034
6:14637239:T:C	50	100	0.98	0.04176
6:14638119:C:A	50	98	0.93	0.4835
6:14638157:C:T	50	98	0.99	0.0581
6:14638399:T:G	50	100	0.99	0.06155
6:14638450:T:C	50	100	0.99	0.03195
6:14638567:G:A	50	100	1	0.02233
6:14638890:T:G	50	100	0.94	0.01235
6:14639001:C:T	50	96	0.96	0.09931
6:14639184:G:A	50	100	1	0.01452
6:14639381:A:C	50	100	0.98	0.01797
6:14639795:A:G	50	98	1	0.04739
6:14639852:C:T	50	94	0.86	0.08842
6:14639891:G:A	50	98	1	0.02542
6:14639926:C:T	50	96	0.94	0.3479
6:14640318:C:T	50	100	1	0.02251
6:14640338:C:T	50	100	1	0.02233
6:14640368:G:A	50	98	0.95	0.09877
6:14640414:A:G	50	96	0.92	0.3023
6:14640526:G:A	50	100	0.99	0.03214
6:14640624:C:A	50	100	0.99	0.02215
6:14640955:A:G	50	100	0.97	0.02687
6:14641411:G:A	50	98	0.95	0.09931
6:14641414:A:G	50	98	0.99	0.0915
6:14641652:T:G	50	96	0.94	0.3653
6:14641870:G:A	50	96	0.93	0.3375
6:14642026:T:A	50	100	0.93	0.01598
6:14642426:G:A	50	100	0.94	0.03486
6:14642656:C:G	50	100	0.99	0.01471
6:14642942:G:A	50	96	0.93	0.3404
6:14643071:G:C	50	96	0.92	0.2899
6:14643615:G:A	50	100	0.96	0.05011
6:14643685:C:T	50	100	0.97	0.09187
6:14643975:G:A	50	100	0.96	0.04375
6:14644088:C:A	50	96	0.88	0.1963
6:14644690:C:T	50	100	1	0.03776
6:14644853:C:T	50	100	0.99	0.4971
6:14645343:A:G	50	98	0.99	0.4483
6:14645551:T:C	50	100	0.9	0.05955
6:14645612:C:T	50	100	0.99	0.4457
6:14645696:C:T	50	100	0.99	0.4207
6:14645880:G:A	50	100	0.99	0.4457
6:14645890:G:A	50	100	1	0.03758
6:14646034:T:A	50	100	1	0.03776
6:14646124:G:A	50	100	1	0.0728
6:14646541:A:G	50	100	0.99	0.3773
6:14646689:C:G	50	100	0.99	0.364
6:14646795:G:A	50	100	0.99	0.4165
6:14647120:A:G	50	100	1	0.03776
6:14647178:C:T	50	100	0.98	0.3638
6:14647495:A:G	50	100	0.99	0.3631
6:14647513:G:A	50	100	0.99	0.04139
6:14647533:A:G	50	100	0.99	0.4203
6:14647780:T:C	50	100	0.99	0.0374
6:14647781:C:T	48	97.9	0.97	0.03722
6:14647835:T:G	50	100	1	0.0532
6:14647929:C:T	50	100	0.96	0.03431
6:14647940:T:C	50	100	0.98	0.4328
6:14647996:G:C	50	100	0.99	0.4889
6:14648062:C:T	50	100	1	0.01943
6:14648075:A:G	50	100	0.98	0.2391
6:14648186:A:T	50	100	0.99	0.03722
6:14649052:C:T	50	100	0.98	0.2324
6:14649081:T:C	50	100	0.99	0.3818
6:14649122:A:G	50	100	0.99	0.3814
6:14649152:T:C	50	100	0.98	0.36870000000000003
6:14649155:C:A	50	100	0.99	0.1394
6:14649355:A:G	50	100	0.99	0.01816
6:14649686:G:A	50	100	1	0.04575
6:14650043:G:T	50	92	0.78	0.0935
6:14650228:C:T	50	100	0.98	0.4597
6:14650264:A:G	50	100	1	0.03776
6:14650523:A:G	50	100	0.99	0.3591
6:14650772:T:C	50	100	1	0.01089
6:14650811:C:T	50	100	1	0.01834
6:14650819:A:T	50	100	0.99	0.4323
6:14651857:T:C	50	100	1	0.02669
6:14651937:C:T	50	100	0.99	0.4305
6:14652219:C:T	50	100	1	0.0276
6:14652501:C:T	50	100	1	0.03794
6:14652547:T:A	50	100	0.99	0.3644
6:14652818:A:C	50	100	0.99	0.1728
6:14652938:G:A	50	96	0.99	0.3785
6:14653071:T:C	50	100	0.99	0.1728
6:14653142:G:C	50	100	1	0.03722
6:14654444:G:A	50	100	1	0.04267
6:14655205:G:C	49	100	0.99	0.4633
6:14655651:C:T	50	100	0.99	0.4403
6:14655741:T:C	50	100	0.99	0.4341
6:14655765:C:T	50	100	0.94	0.05937
6:14655800:C:T	50	100	0.98	0.2004
6:14656408:C:T	50	100	0.99	0.4038
6:14656427:C:T	50	100	1	0.05737
6:14656538:G:T	50	100	0.97	0.09132
6:14656732:T:A	50	100	0.99	0.1523
6:14656811:C:T	50	100	0.98	0.2997
6:14656991:C:T	50	100	1	0.07752
6:14657213:T:C	49	100	1	0.07752
6:14657298:C:T	50	100	1	0.07752
6:14657422:T:C	50	100	0.99	0.03903
6:14657511:G:A	50	100	0.97	0.2718
6:14657590:C:A	50	100	1	0.07734
6:14657833:A:G	50	100	1	0.07716
6:14658515:A:C	50	100	0.99	0.03903
6:14658625:G:A	50	100	0.99	0.07771
6:14658847:T:C	50	100	1	0.03776
6:14658920:C:T	50	100	1	0.1534
6:14659552:C:T	50	100	0.99	0.4
6:14660235:A:G	50	100	1	0.03813
6:14660693:G:A	50	100	1	0.03794
6:14660746:C:T	50	100	0.99	0.01489
6:14661307:T:C	50	100	0.98	0.4161
6:14661432:C:G	50	100	0.92	0.01888
6:14661699:T:C	50	100	0.97	0.3105
6:14661807:C:A	50	92	0.78	0.09532
6:14662319:A:G	50	100	0.95	0.05991
6:14662377:A:C	50	100	0.97	0.3568
6:14662397:G:A	50	100	0.97	0.01071
6:14662407:T:G	50	100	0.98	0.4417
6:14662413:A:G	50	100	1	0.1705
6:14662818:G:T	50	98	0.79	0.01761
6:14663313:A:G	50	100	1	0.03686
6:14663376:C:T	50	98	1	0.03686
6:14663458:A:G	50	100	1	0.01362
6:14663672:G:C	50	100	0.98	0.2505
6:14663982:T:C	50	100	1	0.03831
6:14664091:T:C	50	98	0.97	0.3199
6:14664631:T:C	50	100	0.97	0.1137
6:14664660:C:T	50	98	0.97	0.3192
6:14664760:G:T	50	98	0.96	0.232
6:14665156:T:C	50	100	0.93	0.01471
6:14665182:G:A	50	100	0.92	0.08406
6:14665286:T:C	50	98	0.97	0.2257
6:14665663:C:A	50	100	1	0.03922
6:14665967:T:C	50	98	0.97	0.2302
6:14666259:A:G	50	100	0.99	0.06718
6:14666492:A:G	50	100	0.93	0.08406
6:14667320:G:A	50	100	0.94	0.08152
6:14668132:C:T	50	98	0.96	0.417
6:14668171:T:C	50	98	0.96	0.2311
6:14668226:T:C	50	98	0.96	0.4207
6:14668436:A:G	50	98	0.96	0.408
6:14668594:A:T	50	100	0.96	0.04049
6:14668721:A:G	50	100	0.99	0.01071
6:14668819:C:T	50	100	0.93	0.01688
6:14669125:T:C	50	98	0.94	0.2315
6:14669351:C:T	50	100	0.87	0.08842
6:14669376:C:A	50	100	0.91	0.07807
6:14669516:T:C	50	98	0.91	0.4671
6:14669931:A:G	50	98	0.9	0.2315
6:14670223:C:T	50	98	0.92	0.1327
6:14670551:G:A	50	90	0.92	0.1314
6:14670656:G:A	50	92	0.67	0.1131
6:14670744:T:G	50	96	0.88	0.05265
6:14670928:C:T	50	98	0.84	0.1009
6:14671051:C:T	50	96	0.82	0.02814
6:14671052:G:A	50	98	0.82	0.05447
6:14671619:G:C	50	100	0.75	0.01816
6:14671646:C:T	50	98	0.93	0.1806
6:14671812:T:G	50	98	0.88	0.08824
6:14672389:G:A	50	98	0.93	0.1298
6:14672632:G:T	50	100	0.75	0.01816
6:14672660:G:A	50	100	0.96	0.07244
6:14672667:G:A	50	100	0.91	0.02687
6:14672693:C:T	50	100	0.95	0.06554
6:14672901:T:C	50	100	0.96	0.0118
6:14673109:T:C	50	96	0.96	0.07571
6:14673200:T:C	50	100	0.91	0.08479
6:14673201:G:A	50	100	0.9	0.02378
6:14673251:G:A	50	98	0.95	0.1556
6:14673317:G:A	50	100	0.91	0.02705
6:14673400:C:T	50	100	0.96	0.02033
6:14673430:C:T	50	100	0.96	0.07062
6:14673583:G:A	50	100	0.96	0.07426
6:14673724:C:A	50	98	0.95	0.1171
6:14673864:C:T	50	98	0.97	0.07843
6:14674178:T:C	50	100	0.95	0.02741
6:14674529:G:A	50	100	0.95	0.02778
6:14675459:C:T	50	98	0.98	0.07226
6:14676456:G:T	50	100	0.85	0.01144
6:14676739:C:T	50	100	0.94	0.1309
6:14676787:G:A	50	100	0.94	0.01107
6:14677162:C:T	50	100	0.9	0.05192
6:14677174:C:T	50	100	0.9	0.05211
6:14677220:T:C	50	94	0.9	0.04412
6:14677221:G:A	49	100	0.9	0.01035
6:14677411:G:A	50	100	0.93	0.02669
6:14677428:C:T	50	100	0.94	0.03994
6:14679000:T:C	50	100	0.85	0.05265
6:14679258:T:C	48	100	0.9	0.03794
6:14680296:A:T	50	78	0.79	0.1443
6:14680297:A:T	50	98	0.78	0.02869
6:14680339:C:T	50	98	0.71	0.0207
6:14680989:A:C	50	100	0.8	0.01162
6:14681341:G:A	50	100	0.92	0.02524
6:14681380:C:T	50	94	0.89	0.1291
6:14681406:T:G	50	100	0.82	0.01398
6:14681439:G:A	50	100	0.85	0.1028
6:14681484:G:T	50	100	1	0.01707
6:14681509:C:G	50	100	0.72	0.01852
6:14681557:T:C	50	100	0.97	0.01725
6:14681744:C:T	50	100	0.74	0.01271
6:14681853:A:G	50	100	0.89	0.276
6:14681994:G:C	50	100	0.92	0.02723
6:14682301:G:C	50	100	1	0.01725
6:14682817:G:A	50	100	1	0.01725
6:14682902:G:T	50	98	0.87	0.1298
6:14682911:G:T	50	98	0.96	0.01107
6:14683293:C:T	49	89.8	0.82	0.1923
6:14683518:C:T	50	100	0.91	0.02741
6:14683802:C:A	50	100	0.94	0.01961
6:14683833:G:A	50	98	0.93	0.1327
6:14684403:T:C	50	100	0.98	0.01725
6:14684806:G:T	50	100	0.97	0.01707
6:14684962:A:G	50	100	0.97	0.01725
6:14685019:G:A	50	100	0.96	0.01725
6:14685213:T:C	50	100	0.93	0.01707
6:14685642:G:T	50	100	0.94	0.02378
6:14685772:T:C	50	100	0.96	0.06028
6:14685885:T:C	50	100	0.88	0.0768
6:14685905:G:A	50	100	0.96	0.0276
6:14686116:G:A	50	100	0.96	0.08442
6:14686240:C:T	50	98	0.97	0.2838
6:14686431:C:T	50	94	0.82	0.2429
6:14686533:G:A	50	100	0.95	0.01362
6:14686729:C:T	50	100	0.77	0.01253
6:14686771:T:C	50	100	0.96	0.02451
6:14686815:T:C	50	100	0.98	0.2914
6:14686953:G:A	50	100	0.96	0.0138
6:14687045:T:G	50	100	0.99	0.01198
6:14687258:C:T	50	100	0.95	0.04412
6:14687424:T:C	48	100	0.94	0.0345
6:14687842:G:A	49	100	0.97	0.05773
6:14687869:T:C	49	100	0.99	0.2923
6:14687952:C:A	50	98	0.86	0.05102
6:14688238:A:G	50	100	0.99	0.2918
6:14688659:A:G	50	100	0.93	0.0345
6:14689459:G:C	50	98	0.99	0.2914
6:14689630:G:A	50	98	0.85	0.05084
6:14689711:C:T	50	100	0.96	0.1088
6:14689997:C:T	50	100	1	0.0138
6:14690003:T:A	50	100	1	0.01362
6:14690546:T:G	50	100	0.94	0.03395
6:14690721:T:A	50	100	0.99	0.01634
6:14690846:A:T	50	100	1	0.02197
6:14690999:T:G	50	100	0.99	0.01362
6:14691381:A:C	50	100	0.99	0.2284
6:14691451:G:A	50	100	0.9	0.01743
6:14691980:A:G	50	100	0.99	0.2297
6:14692718:A:G	45	100	1	0.02015
6:14693725:T:C	50	98	1	0.1883
6:14693974:G:C	50	98	0.99	0.07426
6:14694250:T:G	50	100	1	0.01362
6:14694298:T:G	50	100	0.78	0.01289
6:14694380:T:C	50	100	0.78	0.01289
6:14694476:C:G	50	100	0.89	0.04194
6:14694991:G:A	50	100	0.97	0.06899
6:14695136:C:G	50	100	0.78	0.01289
6:14695552:C:T	50	94	0.84	0.01961
6:14696003:G:C	50	100	1	0.0138
6:14696034:G:A	50	100	0.78	0.01289
6:14696120:C:G	50	100	1	0.0138
6:14696203:T:C	50	98	1	0.1885
6:14696322:G:A	50	100	0.94	0.04412
6:14696375:C:T	50	100	1	0.01089
6:14696783:T:C	50	94	0.86	0.02869
6:14697404:G:A	50	100	0.95	0.07171
6:14697566:G:A	50	100	0.78	0.01507
6:14697804:T:C	50	100	0.94	0.01834
6:14697902:A:T	50	94	0.63	0.0354
6:14698607:A:T	50	98	0.99	0.116
6:14698857:G:A	50	96	0.98	0.1162
6:14699178:A:G	50	98	0.98	0.1888
6:14699277:G:A	50	100	0.99	0.03141
6:14699687:G:A	50	96	0.98	0.126
6:14699886:T:A	50	100	0.98	0.08152
6:14700261:C:T	50	100	0.97	0.06481
6:14700312:C:T	50	100	0.99	0.04394
6:14700419:A:G	50	100	0.96	0.06409
6:14700554:C:T	50	98	0.96	0.07589
6:14700643:A:T	50	100	0.9	0.01761
6:14701480:A:C	50	100	0.96	0.06391
6:14702126:A:G	50	100	0.79	0.01761
6:14702364:G:A	50	98	0.98	0.09967
6:14702436:C:T	50	92	0.79	0.1276
6:14702653:A:G	50	100	0.99	0.02197
6:14702665:T:C	50	100	0.95	0.05919
6:14702849:A:G	50	100	0.99	0.04666
6:14702992:C:T	50	96	0.68	0.05882
6:14703058:G:A	50	100	0.97	0.09695
6:14703979:T:C	50	100	0.98	0.04811
6:14704360:T:G	50	86	0.71	0.2594
6:14704437:T:C	50	98	0.98	0.1026
6:14704462:C:T	50	100	0.98	0.04847
6:14704783:C:A	50	100	0.99	0.01253
6:14705244:A:G	50	98	0.78	0.01344
6:14705688:T:C	50	100	0.99	0.01362
6:14705868:T:C	50	100	0.99	0.01235
6:14705901:G:A	50	96	0.78	0.09187
6:14705954:T:C	50	98	0.97	0.1117
6:14706031:A:G	50	100	0.99	0.01198
6:14708095:G:T	50	100	0.94	0.09078
6:14708307:G:A	50	100	0.96	0.09205
6:14708375:C:T	50	100	0.95	0.01525
6:14708705:C:A	49	100	0.94	0.05755
6:14708848:G:T	50	100	1	0.04829
6:14709111:C:T	50	100	0.95	0.06754
6:14709188:A:G	50	100	0.91	0.01307
6:14710053:C:G	50	88	0.83	0.3727
6:14710302:T:C	50	98	0.88	0.04757
6:14710737:C:A	50	100	0.77	0.02088
6:14711120:T:C	50	100	0.72	0.02687
6:14711280:G:A	50	100	0.9	0.02633
6:14711730:G:A	50	98	0.84	0.2676
6:14712262:C:T	50	96	0.82	0.3108
6:14712633:A:G	50	100	0.83	0.01852
6:14712758:G:C	50	98	0.8	0.3333
6:14713766:C:T	50	92	0.81	0.4158
6:14713999:T:C	50	98	0.95	0.1661
6:14714633:G:A	50	100	0.95	0.3813
6:14715026:T:C	50	98	0.97	0.3811
6:14715116:T:C	50	100	0.92	0.02542
6:14715594:C:T	50	100	0.98	0.3853
6:14716610:C:T	50	100	0.98	0.3844
6:14717016:G:A	50	100	0.98	0.1763
6:14717232:G:A	50	98	0.99	0.2086
6:14717283:A:T	50	98	0.99	0.2017
6:14717284:C:G	50	98	0.99	0.2044
6:14717570:C:G	50	100	0.94	0.05356
6:14717609:C:A	50	100	0.97	0.1964
6:14717759:G:A	50	100	0.96	0.189
6:14718029:A:C	50	100	1	0.1781
6:14718433:G:A	50	100	0.97	0.04357
6:14718545:G:C	47	97.9	0.99	0.06826
6:14719012:C:T	50	98	1	0.201
6:14719265:G:A	50	98	1	0.3032
6:14719422:C:T	50	100	0.99	0.09641
6:14719763:G:A	50	98	1	0.2008
6:14720144:G:A	50	98	1	0.1983
6:14720529:A:C	50	100	1	0.01017
6:14721573:T:C	50	94	0.86	0.01416
6:14721666:T:C	50	98	0.99	0.3028
6:14722400:A:G	50	100	0.94	0.0345
6:14722856:C:T	50	98	0.94	0.05338
6:14722944:G:A	50	100	0.9	0.02832
6:14722978:G:A	50	100	0.93	0.0345
6:14722982:G:A	50	100	0.93	0.0345
6:14722986:T:G	50	100	0.97	0.01561
6:14723312:G:C	50	98	1	0.2033
6:14723377:T:C	50	90	0.97	0.1912
6:14723512:C:T	50	98	0.98	0.2032
6:14723519:T:C	50	98	1	0.2062
6:14723640:G:A	50	100	0.98	0.09786
6:14723657:A:C	50	100	0.99	0.09822
6:14723891:T:C	50	100	0.97	0.01561
6:14724248:A:G	50	100	0.98	0.09786
6:14724463:T:C	50	98	0.99	0.2033
6:14724679:T:C	50	98	0.99	0.203
6:14724682:C:A	50	98	0.99	0.205
6:14724751:C:G	50	98	0.99	0.3046
6:14725005:A:G	50	96	0.99	0.3052
6:14725483:T:G	50	100	0.98	0.0276
6:14725493:T:C	50	100	0.97	0.07081
6:14726321:G:A	50	100	0.97	0.07662
6:14727676:G:A	50	100	0.97	0.02505
6:14727722:C:G	50	100	0.93	0.01525
6:14729294:C:T	50	98	0.93	0.1344
6:14729955:C:T	50	100	0.93	0.06808
6:14730305:C:A	50	98	0.92	0.1612
6:14731186:G:A	50	98	0.83	0.05138
6:14731705:G:A	50	100	0.77	0.01307
6:14731751:G:T	50	100	0.93	0.01979
6:14731918:C:T	50	100	0.9	0.01017
6:14732157:C:T	50	100	0.92	0.01979
6:14732802:T:C	50	96	0.88	0.2279
6:14734232:A:G	50	98	0.83	0.1712
6:14734457:A:G	50	100	0.9	0.01162
6:14734551:C:T	50	100	0.75	0.04321
6:14734808:T:C	50	98	0.9	0.06899
6:14735521:T:C	50	100	0.77	0.01325
6:14735641:G:A	50	100	0.74	0.01344
6:14735676:A:T	50	96	0.9	0.443
6:14735842:T:A	50	100	0.97	0.05501
6:14736360:T:C	50	98	0.92	0.4261
6:14736419:T:C	50	98	0.93	0.4452
6:14736709:G:C	50	100	0.99	0.04158
6:14737084:A:G	50	100	0.99	0.3542
6:14737278:A:G	50	100	0.99	0.1888
6:14737384:C:T	50	100	0.99	0.1888
6:14737479:G:A	50	100	1	0.02814
6:14737715:G:A	50	98	0.94	0.02469
6:14737778:C:T	50	100	0.74	0.01198
6:14737801:C:T	50	100	0.99	0.03377
6:14737818:C:G	50	100	0.99	0.3446
6:14738178:G:A	50	100	0.99	0.1888
6:14738299:A:G	50	100	0.99	0.1888
6:14738324:C:T	50	100	0.98	0.1888
6:14738351:A:G	50	100	1	0.07062
6:14738367:A:G	50	100	0.99	0.1888
6:14738717:T:A	50	100	1	0.02778
6:14738735:T:C	50	100	0.99	0.1184
6:14738909:G:A	50	100	0.74	0.01198
6:14738977:G:T	50	100	1	0.1888
6:14739104:C:G	50	100	1	0.1184
6:14739578:G:A	50	96	0.7	0.04303
6:14739661:A:G	50	98	0.9	0.07426
6:14739751:T:A	50	100	1	0.1897
6:14739936:A:C	50	100	1	0.07044
6:14740117:T:C	50	100	1	0.1895
6:14740129:C:A	50	100	1	0.1895
6:14740153:C:T	50	100	1	0.1897
6:14740231:G:A	50	100	1	0.1897
6:14740617:G:C	50	100	1	0.1888
6:14740745:G:C	50	100	0.99	0.0394
6:14740897:A:G	50	100	1	0.1888
6:14741075:G:T	50	100	1	0.1888
6:14741197:T:C	50	100	1	0.1009
6:14741448:C:T	50	100	0.99	0.09713
6:14741600:T:C	50	100	1	0.1888
6:14741621:G:T	50	100	1	0.04176
6:14741706:A:G	50	100	1	0.1186
6:14741860:C:G	50	100	0.88	0.02124
6:14741899:C:T	50	100	0.74	0.01198
6:14741942:C:T	50	100	1	0.1888
6:14742139:A:G	50	100	1	0.1888
6:14742158:A:G	50	100	1	0.1886
6:14742224:C:A	50	100	1	0.07026
6:14742253:T:C	50	100	1	0.189
6:14742275:C:T	50	100	1	0.1897
6:14742276:A:G	50	100	1	0.1187
6:14742398:A:G	50	100	1	0.1888
6:14742424:T:C	50	100	1	0.1886
6:14742425:G:A	50	98	0.75	0.02923
6:14742552:T:C	50	100	1	0.1009
6:14742567:G:A	50	100	1	0.1886
6:14743008:G:A	50	100	1	0.1886
6:14743017:C:T	50	100	1	0.1886
6:14743087:T:C	50	100	1	0.02814
6:14743108:T:A	50	100	0.99	0.2426
6:14743306:C:G	50	100	1	0.1888
6:14743552:T:C	50	100	1	0.3649
6:14743764:T:A	50	100	1	0.2426
6:14743894:C:G	50	100	1	0.1019
6:14744001:G:A	50	100	1	0.0699
6:14744035:T:C	50	100	1	0.02796
6:14744112:T:C	50	100	1	0.1184
6:14744345:C:T	50	100	0.98	0.04085
6:14744735:G:A	50	100	0.96	0.03105
6:14745601:A:T	50	100	0.88	0.01906
6:14745729:A:G	50	100	1	0.2444
6:14747551:G:A	50	100	1	0.04158
6:14747798:C:T	50	100	1	0.07153
6:14747884:G:T	50	100	0.84	0.01852
6:14748186:A:G	50	100	1	0.1026
6:14748216:C:T	50	98	0.94	0.0679
6:14748255:C:T	50	100	0.88	0.03322
6:14748306:T:C	50	100	1	0.01688
6:14748444:T:C	50	100	0.98	0.2306
6:14748596:C:T	50	100	0.99	0.1156
6:14748758:G:A	50	100	0.96	0.02596
6:14748838:C:G	50	100	0.88	0.02124
6:14748984:G:A	50	100	1	0.07026
6:14749210:C:T	50	100	0.99	0.1919
6:14749417:G:A	50	88	0.77	0.3157
6:14749664:C:A	50	100	1	0.136
6:14749897:A:T	50	100	1	0.01688
6:14750777:G:T	50	100	1	0.0699
6:14750809:C:A	50	100	0.86	0.01688
6:14750816:T:C	50	100	1	0.2311
6:14750871:C:T	50	100	1	0.07008
6:14750947:A:G	50	100	1	0.2311
6:14751007:G:A	50	98	0.87	0.02723
6:14751008:C:A	50	98	0.89	0.02741
6:14751042:G:A	50	100	1	0.03105
6:14751441:T:A	50	100	1	0.0699
6:14751506:G:T	50	100	1	0.102
6:14751976:G:A	50	100	1	0.04158
6:14752078:G:A	50	100	1	0.333
6:14752481:G:A	50	100	1	0.1017
6:14752551:A:G	50	100	1	0.1017
6:14752642:C:T	50	100	1	0.1569
6:14752718:C:T	50	100	1	0.0748
6:14753013:C:A	50	100	0.88	0.04321
6:14753081:T:C	50	100	0.99	0.1556
6:14753241:C:T	50	100	1	0.07444
6:14753369:C:T	50	100	1	0.07444
6:14753498:C:T	50	100	1	0.01688
6:14754558:T:A	41	97.6	0.97	0.2257
6:14754632:C:T	49	100	1	0.07462
6:14754736:A:G	50	100	0.99	0.1022
6:14755065:C:T	50	100	0.99	0.1124
6:14755152:T:C	50	100	0.98	0.1222
6:14755456:G:T	50	100	1	0.08097
6:14755715:G:A	50	100	0.97	0.04103
6:14755722:G:A	50	100	1	0.02741
6:14755935:G:A	50	100	0.98	0.112
6:14756230:G:A	50	100	1	0.01816
6:14756243:G:A	50	100	0.99	0.1456
6:14756262:C:T	50	100	0.99	0.1456
6:14756643:C:T	50	100	0.99	0.2262
6:14756718:C:T	50	100	0.98	0.04103
6:14757012:T:C	50	96	0.71	0.04067
6:14757232:G:A	50	100	0.99	0.1451
6:14758050:C:T	49	100	0.97	0.0699
6:14758073:C:T	50	98	0.7	0.01162
6:14758171:G:A	50	100	0.98	0.2313
6:14758398:G:A	50	100	0.93	0.02378
6:14759202:C:T	50	100	0.99	0.01652
6:14759326:C:T	50	100	0.75	0.0256
6:14759364:G:T	50	100	0.98	0.1463
6:14759536:T:A	50	100	0.97	0.04103
6:14759698:G:A	48	97.9	0.98	0.06954
6:14759830:A:G	50	100	0.98	0.1189
6:14759846:T:G	50	100	1	0.02741
6:14759954:A:G	50	100	0.98	0.2436
6:14760133:G:A	50	100	0.92	0.04103
6:14760337:A:G	50	100	0.85	0.01852
6:14760634:C:T	50	100	0.99	0.1592
6:14760741:T:G	50	100	1	0.06972
6:14760877:G:A	50	100	1	0.03177
6:14761743:G:T	50	98	0.98	0.2271
6:14762197:A:G	50	100	0.97	0.1189
6:14762537:T:C	50	100	0.97	0.2108
6:14762751:T:C	50	98	0.98	0.2311
6:14762904:G:T	50	100	0.92	0.02197
6:14762917:G:A	50	98	0.97	0.3912
6:14762931:G:A	50	98	0.97	0.3914
6:14763463:G:A	50	98	0.95	0.09241
6:14763565:G:C	50	94	0.76	0.06209
6:14763608:G:A	50	100	0.95	0.3575
6:14763748:T:C	50	100	0.92	0.1465
6:14763880:A:C	50	98	1	0.01852
6:14763918:G:C	50	100	0.95	0.02959
6:14763943:T:C	50	98	0.93	0.1019
6:14764007:T:C	50	100	0.97	0.02215
6:14764092:T:A	50	94	0.84	0.1107
6:14764139:G:T	50	100	0.97	0.01235
6:14764162:G:T	50	98	0.95	0.3836
6:14764361:T:A	50	100	0.99	0.02505
6:14764484:T:C	50	100	0.9	0.01216
6:14764507:G:A	50	98	0.97	0.3526
6:14764646:C:G	50	98	0.97	0.3524
6:14764739:C:A	50	100	0.93	0.01743
6:14764752:A:G	50	98	0.96	0.09713
6:14764931:C:T	50	96	0.96	0.364
6:14765200:G:A	50	96	0.84	0.1098
6:14765213:A:C	50	98	0.7	0.02905
6:14765458:T:C	50	100	0.95	0.09749
6:14765480:T:C	50	100	0.94	0.1363
6:14765876:T:C	50	98	0.94	0.09731
6:14766265:A:C	50	100	0.98	0.01761
6:14766399:C:T	50	100	0.93	0.1376
6:14766525:G:A	50	100	0.94	0.04012
6:14766588:A:G	50	100	0.99	0.03232
6:14766642:T:C	50	100	0.99	0.03232
6:14766809:T:A	50	100	0.96	0.2482
6:14767021:A:G	50	100	0.95	0.01126
6:14767188:G:A	50	98	0.96	0.4001
6:14767357:G:A	50	100	0.77	0.02306
6:14767519:T:C	50	98	0.93	0.3885
6:14767607:G:C	50	100	0.8	0.02197
6:14767681:C:T	50	96	0.88	0.4232
6:14767877:C:T	50	98	0.93	0.02778
6:14768439:C:G	50	100	0.95	0.05537
6:14768627:G:C	50	100	0.98	0.1393
6:14768690:T:G	50	100	0.97	0.07734
6:14768875:T:A	50	98	0.96	0.415
6:14768960:C:G	50	100	0.89	0.02723
6:14769003:T:C	50	94	0.95	0.23
6:14769253:A:C	50	100	0.98	0.124
6:14769354:T:G	50	100	0.99	0.01398
6:14769439:C:T	50	100	1	0.02269
6:14769478:G:A	50	100	0.98	0.02524
6:14769773:G:A	50	100	0.98	0.1687
6:14770155:T:G	50	98	1	0.0158
6:14770348:T:C	50	100	0.98	0.1705
6:14770777:A:G	50	100	0.98	0.0561
6:14771157:C:T	50	100	0.93	0.02977
6:14771469:A:C	50	100	1	0.01924
6:14771476:C:A	50	98	0.98	0.3869
6:14771570:T:G	50	98	0.98	0.2938
6:14771726:G:A	50	98	0.98	0.2938
6:14772437:T:C	49	100	0.98	0.03794
6:14772666:T:C	50	100	0.99	0.341
6:14772698:T:C	49	100	0.99	0.3706
6:14773109:C:T	50	100	1	0.01598
6:14773244:C:T	50	100	1	0.01053
6:14773923:A:T	50	100	0.99	0.2687
6:14774080:G:A	50	100	1	0.2536
6:14774225:G:C	50	100	0.99	0.06463
6:14774251:G:A	50	100	0.98	0.02941
6:14774307:T:A	50	100	1	0.04339
6:14774374:T:C	50	100	0.99	0.2631
6:14774432:T:C	50	100	0.98	0.09423
6:14775002:G:A	50	98	0.98	0.02959
6:14775879:G:A	50	100	0.99	0.09586
6:14775932:C:T	50	100	0.98	0.02941
6:14776235:A:C	50	100	1	0.2544
6:14776250:G:A	50	100	0.99	0.09749
6:14776273:C:A	50	100	1	0.04339
6:14777084:G:T	50	100	0.99	0.3704
6:14777120:G:A	49	100	0.98	0.02941
6:14778695:C:G	50	90	0.89	0.3359
6:14779404:A:T	50	100	0.98	0.03214
6:14779670:A:C	50	100	0.98	0.02977
6:14780193:C:T	50	100	0.98	0.02959
6:14781527:C:T	50	100	1	0.2767
6:14781636:G:A	50	98	0.96	0.2148
6:14781696:G:A	50	100	0.99	0.01979
6:14781858:T:G	50	100	0.99	0.3709
6:14782620:T:C	50	98	0.99	0.4592
6:14782869:G:A	50	100	0.99	0.04339
6:14782977:A:G	50	100	0.99	0.362
6:14782979:A:G	50	100	0.99	0.36870000000000003
6:14783023:C:T	50	100	0.99	0.1975
6:14783103:G:A	50	100	0.99	0.2502
6:14783108:A:C	50	100	1	0.01707
6:14783110:T:C	50	100	0.97	0.1089
6:14783336:C:G	50	100	0.97	0.02233
6:14783457:G:C	50	100	0.98	0.03794
6:14783682:T:C	50	100	0.98	0.1698
6:14784038:G:A	50	100	0.99	0.1977
6:14784184:G:A	50	100	0.98	0.04303
6:14784351:A:C	50	100	0.98	0.03776
6:14784439:G:C	50	100	0.95	0.02397
6:14784496:T:A	50	100	0.95	0.02397
6:14784568:C:T	50	100	0.98	0.02596
6:14785470:T:A	50	100	1	0.0256
6:14785786:G:A	50	100	0.98	0.1169
6:14786029:T:C	50	100	0.98	0.02778
6:14786946:T:A	50	100	0.98	0.01525
6:14787077:C:G	50	100	0.96	0.04121
6:14787497:T:G	50	100	0.98	0.4319
6:14787645:G:A	50	100	0.8	0.01053
6:14787736:A:G	50	98	0.98	0.09677
6:14788025:T:C	50	100	0.95	0.02869
6:14788757:G:C	50	98	0.99	0.03268
6:14788889:G:C	50	98	0.97	0.116
6:14789367:A:G	50	98	0.67	0.02342
6:14789404:T:C	50	100	0.74	0.01634
6:14789811:T:C	50	100	0.74	0.01507
6:14789892:C:T	50	100	0.97	0.0748
6:14789981:C:G	50	98	0.94	0.2244
6:14789985:C:T	50	98	0.94	0.2249
6:14790201:T:G	50	96	0.96	0.3822
6:14790509:C:G	50	100	0.94	0.07571
6:14790744:T:C	50	100	0.96	0.02542
6:14791079:T:C	50	100	0.86	0.01216
6:14791087:A:C	50	100	0.86	0.01452
6:14791210:C:G	50	100	0.86	0.09804
6:14791587:T:G	50	96	0.77	0.0325
6:14792118:T:C	50	100	0.93	0.2495
6:14792245:A:C	50	100	0.97	0.03268
6:14792826:G:A	50	100	0.92	0.01344
6:14792857:G:C	50	100	0.97	0.01452
6:14792861:G:A	50	100	0.96	0.1445
6:14793230:C:A	50	100	0.96	0.1445
6:14793268:A:G	50	100	0.94	0.04375
6:14793276:C:T	50	100	0.91	0.0285
6:14793982:A:G	50	100	0.97	0.2366
6:14794210:G:A	50	100	0.98	0.2048
6:14794281:C:T	50	100	0.95	0.05792
6:14794700:G:A	50	100	0.83	0.02197
6:14794827:T:G	50	100	0.97	0.03268
6:14794933:C:T	50	100	0.98	0.1986
6:14795048:G:C	50	98	0.8	0.01126
6:14795509:G:T	50	100	1	0.03268
6:14795525:C:G	50	100	0.98	0.2012
6:14795702:A:G	50	100	0.98	0.1986
6:14795731:G:A	50	100	0.98	0.1988
6:14795741:C:T	50	100	0.98	0.1988
6:14795766:G:A	50	100	0.98	0.1434
6:14795927:C:T	50	100	1	0.02197
6:14796251:C:G	50	100	0.98	0.1794
6:14796258:G:A	50	100	1	0.03268
6:14796842:T:C	50	92	0.86	0.4005
6:14797015:A:G	50	100	0.98	0.1946
6:14797456:C:T	50	100	1	0.03486
6:14798282:T:C	50	100	0.89	0.01452
6:14798625:C:T	50	100	0.98	0.02869
6:14798730:T:C	50	100	0.95	0.157
6:14798857:G:A	50	100	1	0.02215
6:14799004:G:T	50	100	1	0.0325
6:14799350:G:A	50	100	0.95	0.122
6:14799678:A:T	50	100	0.96	0.1507
6:14800016:T:C	50	100	1	0.02142
6:14800039:G:A	50	100	0.99	0.03304
6:14800174:T:G	50	100	0.98	0.01053
6:14800473:A:G	50	100	0.98	0.1521
6:14800555:C:A	50	100	0.98	0.01434
6:14800846:A:G	50	100	0.96	0.09695
6:14800878:C:T	50	100	0.94	0.03232
6:14800927:T:C	50	100	0.95	0.06881
6:14800929:C:T	50	100	0.88	0.01325
6:14801419:G:A	50	100	0.95	0.05628
6:14801541:A:T	50	100	0.98	0.05501
6:14801872:A:T	50	100	1	0.02088
6:14801919:G:A	50	100	0.94	0.03014
6:14801982:G:T	50	100	0.88	0.01325
6:14802046:C:T	50	98	0.97	0.05501
6:14802120:T:G	50	100	0.97	0.0325
6:14802456:C:T	50	96	0.89	0.1598
6:14802857:T:C	50	100	0.98	0.01561
6:14803174:T:C	50	100	0.95	0.0285
6:14803311:A:G	50	98	0.95	0.07861
6:14803607:T:G	50	100	0.87	0.01852
6:14803818:C:T	50	98	0.97	0.02869
6:14803942:A:G	50	100	0.97	0.01471
6:14803966:C:T	50	100	1	0.01652
6:14803979:A:G	50	100	0.99	0.0374
6:14804103:G:A	50	96	0.95	0.4599
6:14804203:G:A	50	100	0.98	0.01344
6:14804584:G:T	50	100	0.76	0.05138
6:14804986:G:A	50	100	0.97	0.02106
6:14805149:G:A	50	100	0.99	0.02124
6:14805283:A:C	50	96	0.99	0.10780000000000001
6:14805338:G:A	50	100	0.96	0.04158
6:14805902:A:G	50	98	1	0.03032
6:14805982:A:G	50	100	0.97	0.2858
6:14806086:C:T	50	98	0.97	0.4085
6:14806148:A:C	50	100	1	0.0158
6:14806346:A:G	50	98	1	0.03014
6:14806962:G:C	50	100	1	0.01362
6:14807158:C:G	50	98	1	0.03014
6:14807241:A:G	50	100	0.97	0.283
6:14807466:G:A	50	100	0.97	0.2854
6:14807812:G:A	50	100	1	0.01525
6:14807984:C:T	50	100	1	0.01688
6:14808252:T:A	50	100	1	0.01525
6:14808580:A:G	50	100	0.97	0.2821
6:14808687:C:T	50	100	0.97	0.2818
6:14808715:T:C	50	98	0.99	0.1338
6:14808955:A:G	50	100	1	0.01543
6:14809243:A:G	50	100	1	0.01525
6:14809687:G:T	50	100	0.96	0.02197
6:14810249:G:C	50	100	0.92	0.05755
6:14810404:C:T	50	96	0.96	0.3684
6:14810524:G:T	50	100	1	0.01688
6:14810818:C:T	50	100	1	0.01688
6:14810936:T:C	50	100	1	0.1382
6:14811057:G:A	50	100	1	0.01688
6:14811088:C:T	50	100	1	0.01362
6:14811636:G:A	50	100	0.98	0.02106
6:14811700:G:A	50	100	0.99	0.1062
6:14812362:A:C	50	100	1	0.02941
6:14813048:G:A	50	100	1	0.01362
6:14813203:C:T	50	100	1	0.01688
6:14813305:T:A	50	100	0.99	0.1062
6:14813842:T:C	50	100	1	0.0305
6:14813900:T:C	50	100	0.86	0.01362
6:14813993:G:A	50	100	0.98	0.03377
6:14814073:A:G	50	100	1	0.01688
6:14814075:C:G	50	100	1	0.01344
6:14814136:C:T	50	100	0.94	0.1407
6:14814170:C:T	50	100	1	0.02451
6:14814446:G:A	47	95.7	0.83	0.0118
6:14814447:A:G	47	95.7	0.85	0.01017
6:14814580:T:C	50	100	0.98	0.2727
6:14814883:T:C	50	100	0.98	0.03032
6:14814887:A:G	50	100	0.99	0.179
6:14814944:A:G	50	98	1	0.1363
6:14814953:G:A	50	100	0.98	0.0541
6:14815059:A:G	50	100	1	0.01325
6:14815064:A:G	50	100	0.98	0.04648
6:14815195:T:C	50	100	0.99	0.06826
6:14815333:T:C	50	100	0.99	0.06808
6:14815384:T:C	50	98	0.99	0.2814
6:14815393:C:T	50	100	1	0.03776
6:14816280:C:A	50	98	1	0.157
6:14816362:C:T	50	98	1	0.1556
6:14816585:C:T	50	100	1	0.02433
6:14816633:T:C	50	100	1	0.0354
6:14817133:G:C	50	98	0.92	0.03686
6:14817353:A:G	50	98	0.99	0.1619
6:14817387:G:A	50	100	1	0.0285
6:14817948:C:T	50	100	0.99	0.1305
6:14818616:C:T	50	100	1	0.01688
6:14818743:C:T	50	96	0.99	0.2524
6:14818844:T:A	50	98	0.96	0.03722
6:14818860:C:A	50	96	0.99	0.2524
6:14819903:C:T	50	100	1	0.02651
6:14820460:A:C	50	100	0.93	0.04139
6:14820480:A:G	50	100	1	0.0374
6:14820521:C:T	50	100	0.92	0.01543
6:14820985:C:T	50	100	1	0.0374
6:14821549:G:A	50	100	0.99	0.2378
6:14821640:C:T	50	100	0.99	0.1872
6:14821816:A:C	50	100	0.99	0.01289
6:14822144:A:C	50	100	0.99	0.2377
6:14822154:C:G	50	100	0.99	0.187
6:14822264:A:G	50	100	0.99	0.2249
6:14822317:G:C	50	100	0.96	0.01797
6:14822950:A:C	50	100	1	0.1273
6:14823737:A:G	50	100	0.99	0.2375
6:14823968:C:T	50	100	1	0.02542
6:14824730:A:C	50	100	1	0.01489
6:14825883:T:C	50	100	1	0.04121
6:14826863:A:G	50	100	1	0.01979
6:14827378:C:A	50	100	1	0.1981
6:14827712:C:A	50	100	1	0.01507
6:14827885:T:C	50	96	0.97	0.4058
6:14827986:C:A	50	96	0.96	0.2222
6:14828423:C:T	50	100	1	0.2037
6:14828672:G:C	50	100	1	0.04121
6:14828856:T:G	50	100	1	0.04121
6:14828887:G:A	50	100	0.93	0.03268
6:14829007:C:A	50	100	0.9	0.01162
6:14829100:C:T	50	96	0.98	0.3635
6:14829377:T:C	50	100	0.95	0.04139
6:14829516:A:G	50	100	1	0.01271
6:14830320:C:G	50	98	0.99	0.2582
6:14830395:C:G	50	100	0.95	0.04103
6:14831184:T:C	50	100	0.85	0.0158
6:14831281:A:G	50	100	0.99	0.08479
6:14831319:C:T	50	98	0.96	0.2771
6:14831571:G:A	50	98	0.97	0.22
6:14831870:G:A	50	98	0.96	0.2122
6:14832536:T:A	50	100	1	0.04121
6:14832601:T:G	50	100	1	0.04121
6:14832797:C:T	50	96	0.97	0.2175
6:14833519:G:C	50	100	1	0.01271
6:14834308:T:C	50	100	1	0.01979
6:14834879:T:C	50	100	0.91	0.01816
6:14835062:T:C	50	100	1	0.01471
6:14835565:G:A	50	100	1	0.1173
6:14835663:A:T	50	100	1	0.0345
6:14835665:A:T	50	100	1	0.201
6:14835908:C:T	50	100	1	0.11
6:14835967:G:A	50	100	0.96	0.04158
6:14836331:G:C	50	100	1	0.11
6:14837664:C:T	50	100	1	0.04121
6:14837698:C:T	50	100	1	0.1983
6:14838091:G:A	50	100	1	0.01471
6:14838503:A:T	50	98	0.97	0.3653
6:14838525:T:G	50	100	1	0.01688
6:14838529:A:T	50	100	0.99	0.2019
6:14838541:A:T	50	100	0.96	0.04103
6:14838545:T:A	50	98	0.97	0.4938
6:14838877:G:A	50	100	0.79	0.01271
6:14839089:C:A	50	100	1	0.01271
6:14839224:A:G	50	100	1	0.01489
6:14839547:C:T	50	100	0.99	0.1803
6:14839764:G:C	50	100	0.99	0.01507
6:14839819:G:A	50	100	0.99	0.1638
6:14840276:G:T	50	100	0.98	0.09205
6:14840426:G:C	50	100	0.98	0.09786
6:14841226:C:A	50	100	0.93	0.01816
6:14841259:C:G	50	100	0.98	0.0984
6:14841497:T:G	50	100	0.98	0.01507
6:14842375:A:G	50	100	1	0.04303
6:14842471:C:T	50	100	1	0.01271
6:14842685:A:G	50	100	0.94	0.01543
6:14843529:T:G	50	100	0.97	0.03232
6:14843576:C:T	50	100	1	0.02052
6:14843957:C:T	50	100	1	0.1578
6:14843995:G:A	50	100	1	0.01834
6:14844239:A:T	50	100	0.84	0.01289
6:14844358:G:A	50	100	0.9	0.01834
6:14844430:T:G	50	88	0.87	0.02215
6:14844509:G:C	50	100	0.98	0.2217
6:14844515:C:A	50	100	0.86	0.01561
6:14844565:T:A	50	100	1	0.0207
6:14844571:G:C	50	100	0.98	0.0443
6:14845193:T:C	50	100	0.74	0.01126
6:14845241:C:T	50	100	1	0.03014
6:14845278:C:T	50	100	0.98	0.04303
6:14845291:G:T	50	100	0.98	0.04285
6:14845568:A:C	50	100	0.98	0.2284
6:14845759:A:G	50	100	1	0.01743
6:14845790:T:A	50	100	0.71	0.01107
6:14845915:A:G	50	100	0.94	0.05773
6:14846447:A:G	50	100	0.99	0.3647
6:14846520:C:T	50	100	0.96	0.04484
6:14846574:G:A	50	100	1	0.01743
6:14846878:C:T	50	100	1	0.03468
6:14846921:G:A	50	100	1	0.01289
6:14847054:C:T	50	100	0.98	0.3644
6:14847622:A:G	50	100	1	0.01707
6:14848237:A:G	50	98	0.99	0.3651
6:14850355:C:T	49	100	0.98	0.108
6:14850679:C:A	50	100	0.99	0.03867
6:14850868:G:T	50	100	0.83	0.01652
6:14850871:G:A	50	100	0.98	0.04938
6:14850934:T:C	50	100	0.99	0.108
6:14851026:A:G	50	100	1	0.03722
6:14851135:C:T	50	100	0.96	0.01834
6:14851332:A:T	50	100	1	0.01344
6:14851503:A:T	50	100	0.99	0.07298
6:14851635:G:A	50	100	0.83	0.01761
6:14851637:C:T	50	98	0.98	0.4292
6:14851821:A:G	50	98	0.99	0.2996
6:14852124:G:T	50	100	1	0.03867
6:14852616:G:A	50	100	1	0.03468
6:14853076:G:C	50	96	0.99	0.2979
6:14853315:C:G	50	100	0.99	0.4454
6:14853717:A:G	50	100	0.99	0.4256
6:14854111:C:T	50	100	0.99	0.01416
6:14854376:C:T	50	100	0.94	0.01144
6:14854511:A:T	50	100	0.97	0.02814
6:14855231:T:C	50	100	1	0.03468
6:14855959:G:A	50	100	0.99	0.3032
6:14855964:C:T	50	100	0.99	0.3065
6:14855965:G:A	50	100	1	0.01761
6:14856039:T:A	50	100	1	0.01761
6:14856048:T:C	50	98	0.74	0.01725
6:14856126:G:T	49	98	0.98	0.4971
6:14856300:G:A	50	100	0.98	0.02142
6:14856322:C:T	50	100	0.99	0.1345
6:14856342:A:G	50	100	0.98	0.02142
6:14856715:A:G	50	100	0.98	0.4951
6:14856965:A:G	50	100	1	0.0345
6:14857284:C:T	50	100	0.99	0.2678
6:14857439:C:T	50	98	0.78	0.04321
6:14857503:G:T	50	100	0.98	0.0345
6:14857645:A:G	50	98	0.97	0.3905
6:14857718:T:G	50	98	0.99	0.1117
6:14857821:C:T	50	100	0.96	0.01761
6:14858318:C:T	50	100	0.99	0.01144
6:14858540:G:A	50	100	0.99	0.01961
6:14858614:T:A	49	100	1	0.01107
6:14858748:C:T	50	100	0.98	0.1077
6:14859309:T:C	50	100	1	0.1227
6:14859333:C:T	50	100	0.99	0.02959
6:14860313:C:T	50	100	1	0.01053
6:14860314:G:A	50	100	0.83	0.01743
6:14860330:C:T	50	100	0.99	0.1745
6:14860387:G:A	50	100	1	0.112
6:14860430:A:G	50	100	1	0.112
6:14860504:C:T	50	100	0.98	0.01489
6:14860805:C:T	50	100	0.99	0.1747
6:14860980:T:A	50	100	1	0.01943
6:14861039:C:A	50	100	1	0.04357
6:14861540:A:G	50	100	1	0.01017
6:14861676:C:T	50	100	1	0.112
6:14861787:C:A	50	100	1	0.1373
6:14861876:G:A	50	100	1	0.1736
6:14862050:G:T	50	100	1	0.01053
6:14862119:C:A	50	100	1	0.05138
6:14862566:C:T	50	100	0.99	0.10780000000000001
6:14862580:G:A	50	100	0.99	0.05864
6:14862601:T:C	50	100	1	0.01943
6:14862947:C:T	50	100	1	0.03322
6:14863099:T:C	50	100	1	0.06155
6:14863118:A:C	50	100	0.99	0.2277
6:14863645:C:T	50	100	1	0.01035
6:14863803:C:T	50	100	1	0.10780000000000001
6:14863836:A:C	50	100	1	0.01943
6:14863844:T:G	50	100	1	0.03304
6:14863898:G:A	50	100	1	0.2676
6:14864309:C:T	50	100	0.99	0.01834
6:14864346:C:T	50	100	1	0.1224
6:14865035:A:C	50	100	1	0.2033
6:14865176:C:T	50	100	1	0.01489
6:14865250:G:A	50	100	1	0.01017
6:14865280:G:C	50	100	0.98	0.3745
6:14865409:G:A	50	100	1	0.03105
6:14865856:T:C	50	100	1	0.04575
6:14866493:G:A	50	100	1	0.1138
6:14866653:A:C	50	100	1	0.1184
6:14866976:C:G	50	100	1	0.1186
6:14867623:G:A	50	100	1	0.2008
6:14868219:A:C	50	100	0.97	0.01434
6:14868304:T:C	50	100	1	0.05537
6:14868350:A:T	50	100	1	0.209
6:14868618:A:G	50	100	1	0.01779
6:14868983:G:A	50	100	1	0.05937
6:14869137:G:A	50	100	1	0.02033
6:14869238:A:C	50	100	1	0.01271
6:14869287:T:C	50	100	1	0.01271
6:14869468:C:T	50	100	0.95	0.01235
6:14869991:C:G	50	100	1	0.1196
6:14870097:G:A	50	100	1	0.1196
6:14870275:T:C	50	100	1	0.02959
6:14870976:C:T	50	100	0.89	0.02941
6:14871153:C:T	50	100	1	0.03123
6:14871241:A:G	50	100	0.91	0.05937
6:14871254:T:G	50	100	1	0.01017
6:14871285:G:A	50	100	0.99	0.05211
6:14871320:G:C	50	100	0.98	0.2237
6:14871732:A:G	50	100	0.87	0.03032
6:14871774:C:T	50	100	1	0.1184
6:14871815:A:G	50	100	1	0.1293
6:14871990:G:A	50	100	0.99	0.01416
6:14872095:A:G	50	100	0.99	0.1814
6:14872271:T:C	50	100	1	0.01053
6:14873591:G:A	50	100	1	0.02106
6:14873963:T:G	50	98	1	0.1752
6:14873980:A:C	50	98	1	0.1752
6:14874142:A:G	50	100	0.99	0.1187
6:14874536:G:A	50	100	0.96	0.0285
6:14874947:A:G	50	100	1	0.04956
6:14875210:G:C	50	100	1	0.1391
6:14875243:T:C	50	100	1	0.01779
6:14875353:G:T	50	100	1	0.02015
6:14875371:C:A	50	100	1	0.1135
6:14875673:C:T	50	100	1	0.2362
6:14875684:C:T	50	100	1	0.01943
6:14875787:G:A	50	100	0.89	0.02269
6:14876176:T:C	50	100	1	0.156
6:14876995:G:A	50	100	1	0.1587
6:14876996:G:A	50	100	1	0.04611
6:14877138:G:A	50	100	1	0.2317
6:14877533:G:C	50	100	1	0.05102
6:14877829:T:C	50	100	0.96	0.1454
6:14877931:G:A	50	100	0.99	0.02741
6:14878020:T:G	50	100	1	0.02288
6:14879065:G:C	50	100	1	0.2179
6:14879158:A:C	50	100	1	0.1516
6:14880022:G:A	50	100	1	0.01906
6:14880184:T:C	50	100	1	0.1516
6:14881100:T:C	50	100	1	0.2409
6:14881498:T:C	50	98	0.91	0.07335
6:14881552:A:G	50	100	1	0.01107
6:14882210:A:G	50	100	1	0.02941
6:14882839:G:A	50	100	0.82	0.01089
6:14882915:G:A	50	100	1	0.02288
6:14883030:C:G	50	100	1	0.03286
6:14883308:C:T	50	100	1	0.148
6:14883895:C:T	50	100	1	0.01816
6:14883915:G:A	50	100	1	0.1115
6:14884099:G:A	50	100	0.98	0.04085
6:14884165:G:C	50	100	1	0.1932
6:14884293:A:C	50	100	1	0.2337
6:14884444:G:T	50	100	1	0.01816
6:14884579:T:C	50	98	1	0.07462
6:14884930:A:C	50	100	1	0.01053
6:14885657:G:A	50	100	1	0.01943
6:14886340:T:C	50	100	1	0.061
6:14886612:G:A	50	100	1	0.0285
6:14886745:C:T	50	100	0.98	0.4704
6:14886746:G:A	50	100	0.97	0.2093
6:14886840:G:A	50	100	1	0.01507
6:14887293:T:C	50	100	0.98	0.47
6:14887316:C:T	50	100	0.98	0.2093
6:14887329:G:A	50	100	1	0.02832
6:14887829:G:A	50	100	0.98	0.02887
6:14888039:T:C	50	100	0.99	0.03595
6:14888181:G:A	50	100	1	0.03958
6:14888338:A:G	50	100	1	0.05646
6:14888805:A:G	50	100	1	0.08134
6:14889824:G:T	50	100	1	0.0118
6:14890069:T:C	50	100	0.99	0.0866
6:14890772:C:T	50	100	1	0.0118
6:14891028:T:C	50	100	0.98	0.2318
6:14891049:A:G	50	100	0.99	0.1242
6:14891117:T:C	50	100	1	0.07062
6:14891414:G:A	50	100	0.95	0.04648
6:14891452:A:G	50	100	0.97	0.3845
6:14891819:C:G	50	100	0.92	0.03413
6:14891934:T:A	50	100	1	0.02887
6:14891999:G:A	50	100	0.98	0.406
6:14892010:A:G	50	100	0.95	0.02687
6:14892017:C:T	50	100	1	0.06046
6:14892489:C:A	50	100	1	0.0276
6:14892560:T:A	50	100	0.98	0.02705
6:14893393:C:T	50	100	0.98	0.01198
6:14893508:A:G	50	98	1	0.02633
6:14893754:T:G	49	100	1	0.02705
6:14893845:C:T	50	100	1	0.08751
6:14893908:G:A	50	100	1	0.06699
6:14894292:T:C	50	100	1	0.3951
6:14894309:T:G	50	100	1	0.02705
6:14894359:C:T	50	100	1	0.02923
6:14894436:G:A	50	100	1	0.01924
6:14894544:C:T	50	100	1	0.0216
6:14894606:T:C	50	100	1	0.02741
6:14894645:G:A	50	100	1	0.02469
6:14894892:G:A	50	100	1	0.08751
6:14895448:G:A	50	100	1	0.2175
6:14895706:C:T	50	100	1	0.0276
6:14896017:T:C	50	100	1	0.01126
6:14896125:G:A	50	100	0.93	0.01943
6:14896325:A:G	50	100	1	0.0158
6:14896395:T:C	50	100	1	0.37
6:14896608:T:G	50	100	1	0.01198
6:14896826:C:T	50	100	1	0.3869
6:14896895:G:C	50	100	1	0.3871
6:14897115:C:A	50	100	1	0.3085
6:14897131:C:T	50	100	1	0.278
6:14897190:C:T	50	100	1	0.01797
6:14897397:C:T	50	100	1	0.2778
6:14897548:G:A	50	100	1	0.03032
6:14897690:A:G	50	100	1	0.0158
6:14897878:G:T	50	100	1	0.01779
6:14898017:C:T	50	100	1	0.01198
6:14898727:G:A	50	100	1	0.3996
6:14899026:C:T	50	100	1	0.09023
6:14899254:T:C	50	100	1	0.08424
6:14899537:G:A	50	100	1	0.3992
6:14899780:T:C	50	100	1	0.01598
6:14899791:T:C	50	100	0.98	0.3847
6:14900914:C:T	50	100	1	0.0285
6:14900946:G:A	50	100	1	0.01471
6:14900962:T:A	50	100	1	0.08315
6:14901728:C:A	50	100	1	0.02832
6:14901749:C:T	50	100	0.99	0.4049
6:14902010:C:T	50	100	1	0.01198
6:14903042:C:T	50	100	0.91	0.04121
6:14903963:A:T	50	100	1	0.392
6:14904047:T:G	50	100	1	0.0158
6:14904081:C:T	50	100	1	0.406
6:14904096:A:C	50	100	0.99	0.2889
6:14904189:G:A	50	100	1	0.0158
6:14904367:T:G	50	100	1	0.01761
6:14904368:C:T	50	100	1	0.03086
6:14904408:T:C	50	100	0.97	0.01144
6:14904786:C:G	50	100	0.88	0.02015
6:14904812:C:A	50	100	1	0.2889
6:14904836:A:G	50	100	1	0.0158
6:14904840:A:C	50	98	0.99	0.3996
6:14904938:G:A	50	100	1	0.01198
6:14905292:C:G	50	100	1	0.08951
6:14905626:A:T	50	100	1	0.01761
6:14905770:C:T	50	100	1	0.2224
6:14905889:A:C	49	95.9	0.95	0.08715
6:14906135:A:T	50	100	1	0.0158
6:14906637:G:A	50	100	1	0.3782
6:14906649:T:G	50	100	1	0.01198
6:14906813:T:C	50	100	1	0.01198
6:14907058:G:A	50	100	0.99	0.2863
6:14907325:A:T	50	98	1	0.01198
6:14907405:C:T	50	98	0.99	0.3958
6:14907418:G:A	50	100	0.89	0.01053
6:14908092:T:C	50	100	0.99	0.03322
6:14908103:T:C	50	100	0.99	0.4047
6:14908109:G:T	50	92	0.98	0.4355
6:14908136:G:A	50	100	1	0.01253
6:14908362:T:C	50	100	0.93	0.01743
6:14908518:C:T	50	100	0.99	0.3738
6:14909122:T:G	50	100	0.7	0.0138
6:14909374:C:T	50	100	0.99	0.2288
6:14909390:A:C	50	100	0.99	0.4018
6:14909584:T:C	50	100	0.97	0.02415
6:14909952:G:A	50	100	0.99	0.03322
6:14911100:A:C	50	100	0.99	0.3676
6:14911102:C:T	50	100	0.99	0.3279
6:14911396:G:A	50	100	1	0.01017
6:14911458:C:T	50	100	1	0.0256
6:14911620:C:T	50	100	1	0.01198
6:14911626:C:A	50	100	0.99	0.03322
6:14911703:G:A	50	100	0.99	0.2656
6:14912138:G:T	50	100	1	0.01888
6:14912455:G:A	50	100	0.99	0.35
6:14912680:A:G	50	100	1	0.01888
6:14913238:C:A	50	100	0.99	0.3019
6:14913389:A:G	50	98	0.9	0.01271
6:14913522:C:T	50	100	0.82	0.02052
6:14913737:C:T	50	100	0.98	0.2651
6:14913756:C:T	50	100	0.99	0.3627
6:14913757:A:G	50	100	1	0.01888
6:14913932:A:T	50	98	0.98	0.405
6:14914051:C:T	50	100	1	0.01198
6:14914148:C:T	50	100	0.99	0.329
6:14914233:G:A	50	100	0.97	0.1066
6:14914602:A:T	50	100	1	0.0118
6:14914804:A:C	50	100	0.99	0.2222
6:14915447:G:A	50	84	0.98	0.3101
6:14915650:C:T	50	100	1	0.01144
6:14915875:C:T	50	100	0.99	0.3504
6:14916001:A:G	50	100	0.99	0.3346
6:14916005:A:G	50	100	0.98	0.3346
6:14916472:G:A	50	100	1	0.01144
6:14917121:G:A	50	100	0.98	0.2987
6:14917193:G:T	50	100	1	0.01144
6:14917265:G:A	50	100	1	0.01144
6:14917331:G:A	50	100	0.97	0.01253
6:14917479:A:G	50	100	0.99	0.2213
6:14917604:G:T	50	100	0.91	0.02142
6:14917750:C:T	50	100	0.92	0.02142
6:14918067:T:C	50	100	0.98	0.2489
6:14918397:A:G	50	100	0.95	0.02723
6:14918617:C:T	50	98	0.91	0.05465
6:14918631:G:A	50	100	0.99	0.2106
6:14918698:G:A	50	100	0.99	0.03177
6:14918714:T:C	50	100	0.97	0.136
6:14918977:T:C	50	100	0.89	0.0345
6:14919323:A:G	50	100	1	0.01561
6:14919600:C:T	50	100	0.96	0.1109
6:14919769:G:A	50	100	1	0.01126
6:14920022:G:A	50	100	1	0.02052
6:14920308:A:G	50	100	0.97	0.02142
6:14920365:C:T	50	100	0.98	0.08333
6:14920737:C:A	50	100	1	0.01126
6:14920808:G:A	50	100	0.99	0.04975
6:14921233:G:A	50	100	0.96	0.04484
6:14921482:C:T	50	100	0.98	0.03849
6:14921626:G:A	50	100	0.91	0.02487
6:14921856:C:A	50	100	0.94	0.02524
6:14922208:T:C	50	100	0.95	0.06318
6:14922304:T:C	50	96	0.97	0.4484
6:14922344:T:G	50	96	0.96	0.2643
6:14922514:C:T	50	100	0.99	0.04212
6:14923140:G:C	50	100	0.98	0.3094
6:14923926:G:T	50	100	0.94	0.01834
6:14924159:G:A	50	100	0.97	0.2023
6:14924446:C:T	50	98	0.9	0.04321
6:14924752:C:T	50	100	0.87	0.02869
6:14924779:A:T	50	100	0.99	0.266
6:14924809:C:T	50	100	1	0.02197
6:14924812:C:T	50	100	0.99	0.08896
6:14925778:T:C	50	100	0.98	0.2084
6:14926089:A:G	50	100	0.99	0.2859
6:14926442:C:T	50	100	1	0.02596
6:14927144:C:G	50	96	0.96	0.2471
6:14927166:A:C	49	100	0.98	0.2084
6:14927370:T:G	50	100	1	0.01198
6:14927771:C:T	50	98	0.94	0.2636
6:14928523:G:A	50	100	0.94	0.01852
6:14928674:T:C	50	100	0.99	0.2475
6:14928751:C:G	50	98	0.95	0.1496
6:14929858:C:G	50	100	1	0.2714
6:14930124:A:G	50	100	1	0.2863
6:14930311:T:G	50	100	1	0.2478
6:14930528:A:G	50	100	0.8	0.01017
6:14930795:A:T	50	100	0.99	0.03595
6:14931020:C:T	50	100	1	0.01107
6:14931056:A:G	50	100	0.99	0.2754
6:14932319:G:T	50	100	0.99	0.2039
6:14932347:G:C	48	100	0.96	0.2525
6:14932549:C:A	50	100	0.96	0.02288
6:14932577:G:A	50	100	0.99	0.0394
6:14933046:C:T	50	100	1	0.01089
6:14933150:C:T	50	100	0.99	0.2999
6:14933294:A:C	50	100	0.93	0.06318
6:14933536:C:T	50	100	1	0.03195
6:14933537:A:G	50	100	1	0.03232
6:14933995:A:T	50	100	0.94	0.01525
6:14934419:C:G	50	100	0.99	0.01107
6:14934997:C:G	50	98	0.95	0.2422
6:14935013:C:T	50	98	0.96	0.2422
6:14935148:C:T	50	100	0.98	0.4682
6:14935235:G:A	50	98	0.96	0.2723
6:14935300:G:T	50	100	0.98	0.02996
6:14935447:C:A	50	100	0.98	0.4688
6:14935485:T:C	50	100	0.95	0.2769
6:14935754:C:T	50	100	0.96	0.2723
6:14936741:T:C	50	100	0.96	0.01071
6:14936831:C:T	50	100	0.79	0.02233
6:14937308:A:G	50	100	0.97	0.01107
6:14937581:C:A	50	98	0.93	0.2141
6:14938156:G:A	50	98	0.86	0.02469
6:14938286:T:C	40	90	0.91	0.4225
6:14938510:T:C	50	100	1	0.01107
6:14938540:C:T	50	96	0.91	0.2155
6:14938956:C:T	50	100	0.99	0.04103
6:14939036:C:T	50	100	0.71	0.01089
6:14939127:T:C	50	100	0.97	0.02596
6:14939284:G:A	50	98	0.93	0.02505
6:14939908:A:C	50	98	0.97	0.1487
6:14939937:C:A	50	98	0.93	0.02469
6:14940021:A:G	50	96	0.97	0.396
6:14940257:A:T	50	98	0.96	0.1487
6:14940331:A:G	50	98	0.96	0.1487
6:14940374:T:G	50	98	0.98	0.1483
6:14940382:G:T	50	98	0.98	0.2429
6:14940478:T:C	50	96	0.98	0.3929
6:14940542:C:T	50	98	0.94	0.1576
6:14940543:A:G	50	100	0.98	0.1485
6:14940588:G:C	50	98	0.94	0.08551
6:14940795:A:T	50	100	0.98	0.3931
6:14940922:T:G	50	98	0.98	0.3936
6:14940950:G:A	50	98	0.93	0.02469
6:14940954:C:T	50	100	0.97	0.1585
6:14941117:C:T	50	100	0.94	0.09495
6:14941159:G:T	50	98	0.98	0.2418
6:14941176:G:A	50	98	0.98	0.2433
6:14941373:T:G	50	100	0.98	0.1498
6:14941469:G:A	50	98	0.98	0.2436
6:14941574:A:T	50	100	0.98	0.1494
6:14941672:G:A	50	100	0.98	0.1496
6:14941725:G:A	50	98	0.97	0.2495
6:14941745:A:G	50	100	0.97	0.1325
6:14941761:G:A	50	100	0.96	0.08969
6:14941799:C:T	50	98	0.98	0.02469
6:14941940:C:T	50	100	0.98	0.146
6:14942017:C:T	50	100	0.98	0.3949
6:14942242:G:A	50	96	0.95	0.1756
6:14943414:A:T	50	98	0.99	0.1609
6:14943418:T:C	50	98	0.99	0.1609
6:14943590:C:A	50	98	0.99	0.1614
6:14943615:T:C	50	98	0.99	0.1612
6:14943780:C:T	50	96	0.99	0.4588
6:14943898:G:A	50	98	0.99	0.1547
6:14944110:G:A	50	100	0.99	0.01198
6:14944319:G:A	50	98	0.99	0.1552
6:14944355:T:C	50	96	0.99	0.2264
6:14944521:C:T	50	100	0.98	0.06935
6:14944626:G:C	50	98	0.99	0.155
6:14944746:T:C	50	98	0.98	0.1547
6:14944760:G:A	50	100	0.98	0.1284
6:14944845:C:A	50	98	0.98	0.156
6:14945109:G:A	50	98	0.98	0.148
6:14945157:C:T	50	98	0.99	0.1516
6:14945370:G:A	50	100	0.99	0.1514
6:14945408:G:T	50	96	0.98	0.2208
6:14945413:G:A	50	100	0.98	0.1146
6:14945416:G:A	50	100	0.92	0.04321
6:14945460:C:T	50	98	0.98	0.05138
6:14945586:G:A	50	94	0.97	0.4252
6:14945589:A:G	49	93.9	0.98	0.427
6:14945676:G:A	50	94	0.79	0.04702
6:14945794:G:A	50	98	0.99	0.1723
6:14945978:G:A	50	100	0.99	0.2131
6:14945979:T:C	49	98	0.98	0.2073
6:14946057:G:A	50	98	0.99	0.1089
6:14946153:C:G	50	96	0.99	0.2896
6:14946168:A:G	50	100	0.98	0.05138
6:14946350:C:G	50	98	0.99	0.3956
6:14946421:T:C	50	98	0.99	0.1418
6:14946425:C:A	50	98	0.99	0.1418
6:14946469:A:G	50	98	0.99	0.1481
6:14946493:G:A	50	98	1	0.1416
6:14946599:C:T	50	100	1	0.4234
6:14946602:A:G	50	98	1	0.1485
6:14946680:A:G	50	100	1	0.1345
6:14946752:A:C	50	100	0.99	0.1117
6:14946753:A:C	50	100	0.99	0.4123
6:14947025:C:T	50	100	1	0.1351
6:14947166:C:A	50	100	1	0.1353
6:14947199:C:T	50	100	1	0.1353
6:14947223:A:G	50	100	0.99	0.10780000000000001
6:14947327:G:A	50	100	1	0.126
6:14947619:T:C	50	100	1	0.01434
6:14947812:G:A	50	100	1	0.1349
6:14947883:T:C	50	98	1	0.1353
6:14948195:T:C	50	100	0.95	0.06028
6:14948235:T:A	50	100	0.98	0.1429
6:14948323:T:G	50	100	1	0.1427
6:14948378:C:G	50	100	0.99	0.08297
6:14948919:A:G	50	100	0.71	0.02651
6:14949051:C:T	50	100	1	0.1429
6:14949097:G:T	50	100	1	0.4642
6:14949216:G:A	50	100	1	0.4642
6:14949254:A:G	50	100	1	0.1425
6:14949336:T:C	50	100	1	0.457
6:14949382:A:T	50	100	1	0.1425
6:14949774:C:T	50	100	1	0.1425
6:14949802:G:A	50	100	0.99	0.4568
6:14949827:G:A	50	100	0.99	0.4014
6:14950289:G:A	50	100	1	0.1427
6:14950419:C:T	50	100	1	0.02487
6:14950563:T:C	50	100	0.99	0.05138
6:14950777:C:A	50	100	1	0.1048
6:14950916:A:G	50	100	0.99	0.1418
6:14951002:C:T	50	100	1	0.1258
6:14951123:A:G	50	100	0.99	0.1097
6:14951243:T:G	50	100	1	0.02397
6:14951483:G:A	50	100	0.99	0.4641
6:14951497:G:A	50	100	0.94	0.01761
6:14951575:G:A	49	100	1	0.1015
6:14951940:G:A	50	98	1	0.1298
6:14952316:A:G	50	100	0.99	0.1345
6:14952362:A:C	50	100	0.98	0.3751
6:14952374:G:A	50	100	0.99	0.126
6:14952589:C:T	50	98	0.99	0.0768
6:14952711:C:T	50	100	0.98	0.3604
6:14952837:T:G	50	100	0.99	0.3384
6:14953306:C:T	50	98	0.99	0.2614
6:14953466:G:T	50	100	0.99	0.3814
6:14953749:G:A	50	98	0.99	0.1821
6:14954209:T:G	50	100	0.99	0.3996
6:14954230:T:C	50	98	0.99	0.2602
6:14954404:T:C	50	98	0.98	0.2603
6:14954513:C:G	50	98	0.98	0.2616
6:14954609:G:A	50	100	0.99	0.3996
6:14954686:C:T	50	100	1	0.1146
6:14954832:G:T	50	100	1	0.01089
6:14954991:G:A	50	98	0.99	0.339
6:14955039:A:G	50	100	0.99	0.3994
6:14955126:G:A	50	98	0.98	0.2613
6:14955207:C:T	50	100	1	0.1146
6:14955786:T:G	50	90	0.84	0.09858
6:14955796:T:G	50	98	0.97	0.2516
6:14955801:T:G	50	98	0.97	0.4168
6:14955811:T:G	50	98	0.99	0.2618
6:14955916:G:A	50	98	0.99	0.2613
6:14956149:G:A	50	98	0.99	0.1817
6:14956151:G:A	50	98	0.98	0.1817
6:14956202:C:G	50	98	0.81	0.1037
6:14956247:G:A	50	98	1	0.3364
6:14956477:G:A	50	98	1	0.3364
6:14956650:T:C	50	100	1	0.4023
6:14956696:G:A	50	100	0.99	0.2611
6:14956739:T:A	50	100	1	0.3364
6:14956752:T:C	50	100	1	0.3357
6:14957087:A:G	50	100	1	0.1142
6:14957477:T:C	50	100	0.99	0.1313
6:14957550:A:G	50	96	0.69	0.01543
6:14957551:A:C	50	96	0.69	0.01543
6:14957651:C:T	50	100	1	0.4212
6:14958102:T:C	50	100	1	0.423
6:14958683:C:T	50	100	1	0.2596
6:14958702:C:A	50	98	1	0.3488
6:14958791:C:T	50	100	1	0.2596
6:14959063:T:C	50	100	1	0.4183
6:14959193:G:T	50	100	1	0.02269
6:14959601:A:G	50	100	1	0.2623
6:14959644:G:C	50	100	1	0.3491
6:14959677:C:A	50	98	1	0.2638
6:14959833:C:T	50	100	1	0.4176
6:14960142:A:G	50	100	0.96	0.09187
6:14960292:C:T	50	100	0.99	0.2598
6:14960357:C:T	50	98	0.99	0.1928
6:14960442:G:A	49	100	1	0.3488
6:14960472:G:A	48	100	1	0.4174
6:14960877:G:A	49	100	0.99	0.2594
6:14960987:T:C	50	100	1	0.06536
6:14961203:C:G	50	100	1	0.063
6:14961255:T:A	50	100	0.99	0.1055
6:14961341:T:C	50	100	0.99	0.1955
6:14961347:C:T	50	100	1	0.06209
6:14961503:T:C	50	100	1	0.3495
6:14961555:C:T	50	98	1	0.1207
6:14961807:T:C	49	100	1	0.05392
6:14961861:A:G	49	100	0.99	0.1935
6:14962977:T:G	50	100	1	0.07516
6:14962978:T:G	50	100	1	0.07516
6:14963141:C:T	50	100	1	0.1204
6:14963228:G:A	50	100	1	0.3468
6:14963285:C:T	50	100	1	0.03341
6:14963622:C:T	49	91.8	0.95	0.1556
6:14964061:C:T	50	100	0.96	0.03377
6:14964296:A:G	46	100	0.99	0.1135
6:14964653:G:A	50	100	1	0.187
6:14964794:G:C	50	100	1	0.1868
6:14964826:G:C	50	100	1	0.1868
6:14965591:G:A	50	100	1	0.03341
6:14965802:A:G	50	100	1	0.03341
6:14966064:C:T	50	100	1	0.1698
6:14966571:G:C	50	98	0.98	0.1934
6:14966803:G:C	50	100	1	0.2053
6:14967376:C:T	50	100	0.99	0.01452
6:14967506:C:G	49	100	1	0.05719
6:14967601:A:G	50	100	0.99	0.01924
6:14967754:G:C	50	100	1	0.1244
6:14967772:T:A	50	100	1	0.05773
6:14967898:G:C	50	98	0.99	0.2554
6:14968334:G:C	50	100	0.94	0.05773
6:14968337:T:G	50	100	0.98	0.1249
6:14968751:G:A	50	100	0.94	0.01216
6:14968901:C:T	50	96	0.99	0.1207
6:14969016:T:C	50	100	1	0.01525
6:14970110:C:A	50	100	0.98	0.2072
6:14970133:C:A	50	100	0.99	0.0207
6:14970896:A:T	50	100	0.97	0.2092
6:14970908:C:T	50	100	0.99	0.3825
6:14971252:C:T	50	100	0.99	0.0984
6:14971661:G:A	50	100	0.68	0.01235
6:14971996:A:G	50	100	1	0.1046
6:14972753:G:A	50	100	1	0.1514
6:14972863:A:T	50	100	1	0.02996
6:14972922:C:T	50	100	1	0.3809
6:14973231:T:C	50	100	0.99	0.2077
6:14973251:T:C	50	100	1	0.03086
6:14973254:C:T	50	100	0.91	0.02288
6:14973547:C:T	50	100	1	0.2072
6:14974102:T:C	50	100	1	0.07135
6:14974300:G:A	50	100	1	0.02778
6:14974627:A:G	50	100	1	0.04031
6:14974940:G:A	50	100	1	0.3707
6:14975128:G:A	50	100	1	0.2564
6:14975161:C:T	50	100	1	0.09114
6:14975266:T:C	50	100	1	0.2052
6:14975393:T:G	50	100	1	0.07916
6:14975934:C:T	50	100	1	0.09985
6:14976235:C:T	50	100	1	0.2598
6:14976317:C:T	50	100	1	0.1828
6:14976391:A:G	50	100	1	0.03613
6:14976975:T:G	50	100	1	0.3782
6:14977332:C:T	50	100	1	0.211
6:14977410:G:A	50	100	1	0.3778
6:14977411:C:T	50	98	0.99	0.1091
6:14977673:T:G	50	100	1	0.05973
6:14977890:A:T	47	97.9	0.96	0.02505
6:14977919:G:A	50	100	1	0.02778
6:14978113:T:C	50	100	0.96	0.04158
6:14978611:C:A	50	100	0.99	0.1509
6:14978803:A:G	50	100	1	0.26
6:14978906:G:A	50	100	1	0.191
6:14979048:A:C	50	100	0.96	0.01107
6:14979495:C:A	50	100	1	0.2569
6:14979699:C:G	50	100	1	0.01561
6:14979780:C:A	50	100	1	0.1983
6:14979949:C:G	50	100	1	0.2596
6:14980147:T:C	50	100	1	0.1002
6:14980230:G:A	50	100	1	0.3306
6:14980366:G:C	50	100	0.73	0.01725
6:14980401:G:A	50	100	1	0.3787
6:14980921:C:T	50	100	1	0.03613
6:14981493:C:T	50	100	1	0.1342
6:14981930:T:C	50	100	1	0.3827
6:14982024:G:A	50	100	1	0.06282
6:14982261:T:C	50	100	1	0.2571
6:14982408:G:C	50	100	1	0.02778
6:14982463:A:C	50	100	1	0.07898
6:14982891:C:T	50	100	1	0.3814
6:14982908:A:G	50	100	1	0.05973
6:14982947:G:A	50	100	0.99	0.1077
6:14983102:G:C	50	100	0.99	0.1897
6:14983307:A:C	50	100	1	0.3816
6:14983883:T:G	50	100	1	0.3816
6:14984085:T:G	50	100	0.95	0.02578
6:14984379:C:T	50	100	1	0.02778
6:14984468:G:A	50	100	1	0.01053
6:14984573:C:T	50	100	1	0.02778
6:14984744:G:T	50	100	0.98	0.344
6:14984870:C:T	50	100	1	0.01743
6:14985458:G:C	50	100	1	0.03177
6:14985715:A:G	50	100	0.99	0.08951
6:14985907:T:C	50	100	1	0.03377
6:14986062:T:G	50	100	1	0.02324
6:14986484:A:G	50	100	1	0.07879
6:14987112:G:A	50	100	1	0.2589
6:14987198:T:C	50	100	1	0.01979
6:14987199:G:C	49	100	1	0.4326
6:14988224:T:G	50	90	0.86	0.1647
6:14988226:G:T	50	96	0.81	0.04666
6:14988228:G:T	50	98	0.98	0.09822
6:14988233:A:G	50	96	1	0.4361
6:14988505:T:C	50	100	1	0.03486
6:14988536:T:C	50	100	1	0.4359
6:14989276:G:A	50	100	0.98	0.03395
6:14989703:G:A	50	100	0.99	0.08696
6:14989942:C:T	50	100	0.98	0.03341
6:14989965:G:A	50	100	1	0.01325
6:14991062:T:C	50	100	0.99	0.1897
6:14991688:C:T	50	100	0.87	0.01743
6:14991850:T:G	50	100	0.99	0.03613
6:14992302:C:T	50	100	0.97	0.03286
6:14992467:C:T	50	100	1	0.01434
6:14992969:G:A	50	100	1	0.01126
6:14993023:C:T	50	100	0.99	0.06064
6:14993505:G:A	50	100	0.79	0.01307
6:14993960:A:C	50	100	0.97	0.02378
6:14993997:G:A	50	100	1	0.4719
6:14994072:G:A	50	98	0.92	0.04049
6:14994123:C:T	50	100	0.99	0.0512
6:14994425:T:C	50	100	1	0.01017
6:14994448:T:C	50	100	1	0.3439
6:14995184:G:A	50	100	1	0.4895
6:14995419:A:G	50	100	1	0.1069
6:14995541:A:G	50	100	1	0.2809
6:14995753:A:C	50	100	1	0.279
6:14995754:C:T	50	100	1	0.3475
6:14995938:T:C	50	100	1	0.2772
6:14997368:C:A	50	100	0.95	0.02088
6:14997475:T:C	50	100	1	0.3431
6:14997927:G:T	50	100	1	0.03359
6:14998132:C:T	50	98	1	0.2988
6:14998199:C:T	48	95.8	1	0.01071
6:14998202:C:T	44	79.5	0.98	0.2959
6:14998225:C:A	42	78.6	0.99	0.3172
6:14998294:G:A	46	100	1	0.3422
6:14998723:G:A	50	100	1	0.08097
6:14998868:C:T	50	100	1	0.118
6:14999174:T:C	50	98	0.95	0.04012
6:14999221:A:G	50	100	0.99	0.1523
6:14999267:A:G	50	100	0.99	0.175
6:14999300:G:A	50	100	1	0.01852
6:14999348:C:T	50	100	0.99	0.1525
6:15000053:T:C	50	100	0.98	0.01943
6:15000147:C:T	50	100	0.98	0.02687
6:15000856:T:C	50	100	1	0.4664
6:15001142:C:T	50	100	0.98	0.404
6:15001275:A:C	50	100	0.99	0.4891
6:15001433:A:G	50	100	0.99	0.4145
6:15002127:G:A	50	100	0.99	0.1373
6:15002424:T:C	50	100	1	0.03377
6:15002656:G:A	50	100	0.99	0.1407
6:15002902:C:T	50	100	0.98	0.03268
6:15002947:T:C	50	100	1	0.1371
6:15003424:C:T	50	100	1	0.1371
6:15004864:G:A	50	100	1	0.03558
6:15005011:G:T	50	100	0.74	0.01561
6:15005024:G:A	50	100	1	0.03522
6:15005093:A:T	50	76	0.94	0.1443
6:15005813:G:C	50	100	0.98	0.409
6:15005947:C:T	50	100	1	0.0236
6:15005975:T:A	50	100	1	0.1198
6:15006011:C:T	50	100	1	0.02378
6:15006174:G:A	50	100	0.99	0.4748
6:15006811:T:C	50	100	0.98	0.2023
6:15007547:T:C	50	100	1	0.01307
6:15007893:G:T	50	100	1	0.02378
6:15007958:G:A	50	100	0.99	0.0354
6:15007979:G:A	50	100	0.98	0.01616
6:15008768:T:A	50	100	0.98	0.14
6:15008773:G:A	50	98	0.95	0.03994
6:15008906:A:G	50	100	0.98	0.14
6:15009216:C:A	50	100	0.98	0.3292
6:15009369:A:G	50	100	0.96	0.02905
6:15009541:C:T	50	100	1	0.1196
6:15009953:G:T	50	100	0.96	0.02887
6:15009999:C:T	50	100	0.98	0.4141
6:15010229:G:A	50	100	0.98	0.03395
6:15010243:C:T	50	100	0.94	0.05755
6:15010373:G:T	50	100	0.99	0.1213
6:15010609:C:T	50	100	0.97	0.01997
6:15010658:G:A	50	100	0.93	0.03577
6:15010669:T:C	50	100	0.97	0.08406
6:15010880:G:A	50	100	1	0.02397
6:15010909:A:G	50	98	0.96	0.1509
6:15011549:A:G	50	98	0.94	0.03994
6:15012458:C:A	50	100	0.97	0.1721
6:15012668:T:C	50	100	0.97	0.1959
6:15012710:A:G	50	100	0.96	0.4029
6:15013044:A:C	50	100	0.98	0.1206
6:15013175:A:T	50	100	0.96	0.02869
6:15013255:G:A	50	100	0.79	0.03159
6:15013644:T:C	50	100	0.96	0.1592
6:15013953:C:T	50	100	0.96	0.3996
6:15014018:T:C	50	100	0.96	0.3983
6:15014020:T:C	50	100	0.93	0.01126
6:15014120:C:T	50	98	0.97	0.1051
6:15014172:A:G	50	100	0.97	0.03304
6:15014536:C:T	50	100	0.96	0.4032
6:15014610:G:C	50	100	0.96	0.435
6:15014660:G:C	50	100	0.96	0.404
6:15014689:G:A	50	100	0.96	0.3194
6:15014692:C:A	50	100	0.96	0.4038
6:15014694:T:C	50	100	0.96	0.404
6:15015076:T:C	50	100	0.96	0.406
6:15015428:C:A	50	100	0.97	0.1213
6:15015956:G:A	50	98	0.87	0.1485
6:15016037:G:C	50	100	0.97	0.1215
6:15016241:T:C	50	100	0.95	0.1269
6:15016280:T:A	50	100	0.89	0.01089
6:15016533:G:A	49	100	0.96	0.03177
6:15016604:A:G	49	100	0.96	0.04684
6:15017243:G:C	50	100	0.92	0.03014
6:15017402:A:T	50	100	0.94	0.08097
6:15017437:G:A	50	100	0.95	0.04339
6:15017460:C:T	50	100	0.94	0.1672
6:15017506:C:T	50	100	0.78	0.01507
6:15017652:C:T	50	100	0.94	0.04339
6:15018011:C:A	50	100	0.93	0.04793
6:15018443:G:T	50	98	0.91	0.3148
6:15019854:A:C	50	100	0.91	0.2182
6:15019877:G:A	49	100	0.91	0.1721
6:15020269:T:C	50	100	0.93	0.0167
6:15020445:C:T	50	100	0.88	0.03086
6:15020571:C:T	50	100	0.98	0.01489
6:15020723:A:G	50	100	0.92	0.01652
6:15020931:C:T	50	100	0.95	0.02342
6:15021686:A:G	50	96	0.82	0.2422
6:15021714:A:T	50	88	0.79	0.1469
6:15021805:C:A	50	98	0.73	0.02288
6:15021995:C:T	50	98	0.91	0.01979
6:15022136:C:A	50	96	0.84	0.03831
6:15022206:G:A	50	94	0.87	0.364
6:15022355:G:T	50	98	0.89	0.02905
6:15022476:T:C	50	98	0.94	0.128
6:15022544:G:T	50	98	0.83	0.02233
6:15023283:A:G	49	100	0.93	0.06137
6:15023857:A:G	50	96	0.94	0.3368
6:15023903:G:A	50	98	0.88	0.02633
6:15024226:C:T	50	94	0.76	0.01598
6:15025067:C:T	50	96	0.87	0.4851
6:15025370:C:G	50	98	0.87	0.02977
6:15025375:T:C	50	98	0.87	0.236
6:15025455:G:C	50	100	0.87	0.2288
6:15025462:A:G	50	98	0.87	0.2369
6:15026343:A:T	50	100	0.73	0.01089
6:15026899:A:G	50	100	0.89	0.0659
6:15027055:T:C	50	96	0.85	0.4833
6:15027565:C:G	50	100	0.79	0.06881
6:15027615:C:G	50	100	0.9	0.02269
6:15029905:A:C	50	96	0.86	0.02923
6:15029908:A:C	50	100	0.93	0.01906
6:15030166:T:C	49	91.8	0.67	0.1138
6:15030319:C:T	50	100	0.84	0.02015
6:15030770:G:A	50	96	0.87	0.3627
6:15031481:T:C	50	100	0.98	0.05919
6:15031620:C:A	50	96	0.95	0.4553
6:15031662:G:A	50	100	0.97	0.07371
6:15032491:G:A	50	98	0.95	0.4911
6:15032923:A:G	50	100	0.96	0.09731
6:15032944:T:C	50	100	0.96	0.09713
6:15033098:T:C	50	100	0.99	0.04593
6:15033162:T:C	50	100	0.99	0.05646
6:15033248:G:A	50	100	0.87	0.02124
6:15034046:G:A	50	100	0.98	0.03232
6:15034058:C:T	50	98	0.96	0.4577
6:15034527:C:A	50	100	0.98	0.09296
6:15034624:C:T	50	96	0.78	0.2182
6:15034667:C:T	50	100	0.97	0.08497
6:15034942:C:T	50	100	0.93	0.01924
6:15035079:T:G	50	100	0.91	0.03794
6:15035186:G:A	50	96	0.95	0.4653
6:15036098:T:C	50	100	0.99	0.03232
6:15037021:C:T	50	96	0.95	0.486
6:15037536:C:T	50	100	0.92	0.03776
6:15038096:T:C	50	100	0.93	0.01979
6:15039523:T:A	50	98	0.96	0.4582
6:15039629:G:C	50	98	0.65	0.04648
6:15040980:T:C	50	98	0.95	0.3709
6:15041156:A:G	49	100	1	0.04539
6:15041631:A:G	50	100	0.91	0.01779
6:15041712:G:A	50	96	0.79	0.2155
6:15042125:T:C	50	100	0.92	0.05084
6:15042126:T:A	50	100	0.92	0.05065
6:15042133:T:C	50	100	0.92	0.05084
6:15042648:C:T	50	100	0.97	0.06899
6:15043332:G:C	50	100	0.93	0.03686
6:15044531:C:T	50	98	0.99	0.02142
6:15044573:T:C	50	98	0.94	0.4401
6:15044840:T:C	50	100	0.68	0.01253
6:15044981:A:C	50	100	0.91	0.01779
6:15045811:C:T	50	100	0.95	0.01307
6:15045951:G:C	50	100	1	0.03958
6:15046333:G:A	50	100	0.93	0.01924
6:15046528:C:A	50	98	0.9	0.02524
6:15046624:G:T	50	98	0.72	0.01816
6:15047226:T:G	50	100	0.97	0.09786
6:15047241:C:A	50	94	0.66	0.02015
6:15047294:C:T	50	100	1	0.03849
6:15047334:T:C	50	100	0.98	0.04575
6:15047370:C:T	50	100	0.98	0.04593
6:15047591:T:G	50	100	0.96	0.02977
6:15048036:C:A	50	100	0.95	0.04611
6:15048649:T:C	50	100	0.93	0.4575
6:15048656:A:G	50	100	0.95	0.02905
6:15049003:G:C	50	100	0.96	0.03758
6:15049024:T:C	50	100	0.99	0.03195
6:15049173:C:A	50	98	0.88	0.04321
6:15049319:G:A	50	98	0.87	0.05719
6:15049345:T:C	50	100	0.95	0.0679
6:15049416:C:T	50	100	0.69	0.01089
6:15049509:C:G	50	100	0.9	0.05029
6:15049529:T:C	50	100	0.95	0.02996
6:15050365:T:C	50	100	0.98	0.06972
6:15050773:C:T	50	100	0.97	0.0394
6:15050916:A:C	50	98	0.93	0.4352
6:15051007:T:C	50	100	0.75	0.01489
6:15051109:C:T	50	100	0.99	0.03195
6:15051378:G:A	50	100	1	0.03813
6:15051416:C:T	50	98	0.98	0.03849
6:15051780:T:G	50	100	0.98	0.03994
6:15051882:C:T	50	100	0.97	0.0138
6:15052126:G:C	50	100	0.85	0.02324
6:15052298:C:T	50	100	0.98	0.05882
6:15052321:C:T	50	100	0.98	0.05882
6:15052373:C:T	50	94	0.9	0.4611
6:15052377:C:T	50	90	0.9	0.4158
6:15052379:G:A	50	86	0.67	0.07153
6:15052381:C:T	50	90	0.89	0.4147
6:15052399:T:C	48	81.2	0.8	0.3796
6:15052712:G:A	50	100	0.98	0.03903
6:15052720:C:A	50	100	0.98	0.03922
6:15052759:C:T	50	100	0.86	0.01017
6:15052987:T:G	50	98	0.95	0.445
6:15053068:C:A	50	100	1	0.03794
6:15053138:A:G	50	100	0.98	0.03958
6:15053768:G:A	50	100	0.88	0.02033
6:15053822:G:A	50	100	0.77	0.01162
6:15053934:T:C	50	96	0.92	0.466
6:15053981:A:T	50	100	0.99	0.03177
6:15055037:G:A	50	98	0.77	0.02415
6:15055287:T:C	50	86	0.78	0.3716
6:15055549:T:G	50	96	0.92	0.463
6:15055868:G:A	50	100	1	0.03667
6:15056249:T:C	50	100	0.97	0.03758
6:15056292:G:T	50	100	0.98	0.05864
6:15056356:C:T	50	100	0.89	0.01035
6:15056377:A:T	50	100	0.85	0.01924
6:15056542:A:G	50	96	0.95	0.4472
6:15056697:T:C	50	100	0.96	0.06191
6:15057000:C:T	50	94	0.94	0.4145
6:15057015:G:A	50	100	0.98	0.03831
6:15057232:T:A	50	100	0.99	0.01834
6:15057233:C:A	50	100	0.99	0.01834
6:15058099:G:A	50	100	0.98	0.03268
6:15058215:G:A	50	100	0.99	0.03195
6:15058247:T:A	50	100	0.94	0.03468
6:15058726:C:T	50	100	0.9	0.01779
6:15058830:C:T	50	98	0.89	0.2776
6:15058832:C:T	50	100	0.95	0.03831
6:15058842:C:T	50	100	0.9	0.01779
6:15059068:C:T	50	94	0.92	0.4285
6:15059467:G:C	49	100	1	0.03831
6:15059823:C:T	50	100	0.99	0.01834
6:15060396:T:C	50	96	0.64	0.01489
6:15062377:A:C	50	100	0.92	0.01325
6:15062714:C:G	50	92	0.92	0.4219
6:15063213:T:C	50	86	0.73	0.4027
6:15064056:T:G	50	100	0.87	0.03068
6:15064080:T:C	50	98	0.82	0.01961
6:15064309:G:T	50	98	0.78	0.2061
6:15064465:A:G	50	94	0.67	0.0532
6:15064693:G:A	50	100	0.85	0.01834
6:15064703:G:A	50	98	0.78	0.01543
6:15064740:G:A	50	98	0.85	0.01507
6:15065040:C:T	50	100	0.79	0.01107
6:15066362:A:G	50	80	0.64	0.1708
6:15066714:T:C	50	78	0.68	0.2556
6:15066801:A:G	50	90	0.71	0.07371
6:15066900:C:T	50	96	0.78	0.0305
6:15067205:A:G	50	94	0.88	0.2489
6:15067290:C:T	50	98	0.93	0.3168
6:15067436:T:C	50	100	1	0.05392
6:15067684:A:T	49	100	0.96	0.05229
6:15067821:T:C	50	96	0.94	0.4036
6:15068088:A:T	50	100	0.99	0.01707
6:15068161:G:A	50	100	1	0.0541
6:15068318:G:C	50	98	0.89	0.1225
6:15068978:A:T	50	100	0.74	0.01471
6:15068996:A:T	50	100	0.7	0.01198
6:15068997:T:G	50	100	0.7	0.01198
6:15069385:C:A	50	100	0.98	0.03849
6:15069660:G:A	50	100	0.99	0.03377
6:15070098:T:G	50	100	1	0.01416
6:15070156:G:A	50	100	0.99	0.03377
6:15070308:C:T	50	100	1	0.01707
6:15070337:T:C	50	98	0.97	0.4397
6:15070728:G:A	50	100	1	0.01707
6:15070851:C:G	50	100	1	0.01707
6:15070875:G:A	50	100	1	0.05392
6:15070947:C:T	50	100	1	0.06699
6:15070958:G:A	50	98	0.83	0.01761
6:15070971:C:T	50	100	1	0.06699
6:15070973:T:A	50	100	1	0.06699
6:15071457:G:A	50	100	1	0.06681
6:15071533:A:C	50	100	1	0.01416
6:15071808:A:G	50	100	1	0.08134
6:15071818:C:G	50	100	1	0.01725
6:15071939:T:C	50	100	1	0.08134
6:15071987:T:C	50	100	0.94	0.04085
6:15072026:T:C	50	100	1	0.08134
6:15072108:G:A	50	100	1	0.01707
6:15072160:G:T	50	100	1	0.0817
6:15072194:T:C	50	100	1	0.08388
6:15072410:T:C	50	100	1	0.08152
6:15072696:T:C	50	94	0.96	0.3459
6:15072735:T:C	50	100	1	0.08134
6:15072758:T:C	49	98	1	0.06808
6:15072765:A:G	49	87.8	0.94	0.3214
6:15072781:A:C	50	100	0.81	0.01017
6:15073277:T:C	50	100	1	0.08115
6:15073341:A:G	50	100	0.96	0.01707
6:15073478:T:C	50	98	0.98	0.4377
6:15073512:C:T	50	100	0.98	0.03413
6:15073601:A:G	50	100	0.99	0.01398
6:15073712:T:A	50	100	1	0.01707
6:15073955:G:A	50	98	0.99	0.307
6:15074088:C:T	50	100	1	0.06736
6:15074295:A:C	50	100	1	0.09277
6:15075193:T:G	50	98	0.98	0.3021
6:15075354:G:A	50	100	0.88	0.01398
6:15075518:G:A	50	100	1	0.01761
6:15075626:G:C	50	98	0.98	0.3054
6:15075813:G:A	50	100	1	0.1046
6:15076299:G:A	50	98	0.97	0.303
6:15076404:C:A	50	100	1	0.03867
6:15076538:C:T	50	100	1	0.03794
6:15076982:A:T	50	100	1	0.03377
6:15077264:G:A	50	100	0.82	0.01035
6:15078058:C:A	50	100	0.98	0.3197
6:15078330:A:C	50	100	1	0.05138
6:15079693:T:C	50	98	1	0.05374
6:15079816:A:G	50	100	0.98	0.3266
6:15079873:A:G	50	100	0.9	0.01035
6:15079877:A:C	50	100	1	0.0207
6:15079967:G:A	50	100	1	0.01707
6:15080288:A:G	50	100	0.98	0.1008
6:15080657:A:G	50	100	0.99	0.3237
6:15080920:G:A	50	100	0.99	0.1483
6:15080999:G:A	50	96	0.89	0.01198
6:15081021:A:G	50	100	0.99	0.1915
6:15081434:G:C	50	100	0.92	0.1017
6:15081901:T:C	45	100	0.99	0.3479
6:15082052:G:A	50	100	1	0.3134
6:15082083:G:A	50	100	1	0.05683
6:15082148:G:A	50	100	0.99	0.3088
6:15082301:A:C	50	100	0.94	0.01924
6:15082330:C:T	50	100	1	0.05338
6:15082533:G:A	50	100	0.99	0.1984
6:15082665:A:G	50	100	0.9	0.01035
6:15082986:C:T	50	100	0.88	0.01344
6:15083340:T:G	50	100	1	0.05338
6:15083360:T:C	50	100	1	0.02905
6:15083422:G:C	50	100	1	0.01834
6:15083973:C:T	50	100	0.86	0.01543
6:15084034:C:T	50	100	0.99	0.1396
6:15084416:G:A	50	100	0.76	0.0158
6:15084655:A:C	50	100	0.99	0.01634
6:15084688:C:T	46	97.8	0.99	0.1983
6:15084894:T:A	50	96	0.99	0.3923
6:15084943:T:C	50	100	0.98	0.3145
6:15085145:T:G	50	100	0.84	0.01561
6:15085549:G:A	50	100	0.99	0.04357
6:15085569:G:A	50	100	0.99	0.03304
6:15085682:G:C	50	100	1	0.2941
6:15085881:G:A	50	100	1	0.05338
6:15086056:T:G	50	100	1	0.03885
6:15086172:T:C	50	100	0.99	0.01652
6:15086327:A:G	50	100	1	0.05664
6:15086386:G:A	50	100	1	0.03885
6:15086616:C:A	50	100	0.97	0.01816
6:15086784:A:T	50	100	1	0.05683
6:15087003:C:T	50	100	1	0.05338
6:15087026:G:A	50	98	0.99	0.2901
6:15087052:T:C	50	100	1	0.03885
6:15087056:T:C	50	100	0.73	0.01307
6:15087667:G:C	50	100	1	0.2943
6:15087867:T:C	50	100	1	0.05338
6:15087950:C:T	50	100	1	0.05664
6:15088171:G:A	50	100	0.84	0.02905
6:15088190:T:C	50	100	0.94	0.02197
6:15088511:C:T	50	100	0.96	0.01797
6:15088807:G:A	50	100	1	0.03304
6:15088920:T:C	50	100	0.99	0.2914
6:15089078:A:G	50	98	0.99	0.2939
6:15089376:C:T	50	100	1	0.03867
6:15089449:C:T	50	100	0.99	0.3183
6:15089945:C:T	50	100	1	0.03304
6:15090470:G:A	50	100	0.93	0.0158
6:15090843:T:C	50	100	0.99	0.3094
6:15090939:C:T	49	100	1	0.3105
6:15091075:A:G	50	100	1	0.03304
6:15091782:C:T	50	98	1	0.14
6:15092434:G:T	50	100	1	0.165
6:15092790:C:A	50	100	1	0.1131
6:15092825:A:T	50	100	1	0.4951
6:15093046:A:G	50	100	1	0.3056
6:15093094:A:T	50	100	0.96	0.1031
6:15093241:T:G	50	100	1	0.04357
6:15093532:C:T	50	100	0.99	0.01616
6:15093628:C:T	50	100	1	0.01126
6:15093640:C:T	50	100	0.97	0.03577
6:15093757:C:A	50	100	1	0.01325
6:15093990:G:A	50	100	1	0.03922
6:15094031:A:G	50	100	1	0.3056
6:15094389:G:A	50	100	1	0.05374
6:15094479:T:C	50	100	0.88	0.01434
6:15094538:C:A	49	89.8	0.81	0.1434
6:15094748:A:G	50	100	1	0.05374
6:15094751:A:G	50	96	0.91	0.02796
6:15094769:C:T	50	100	1	0.03341
6:15095108:C:G	50	100	1	0.3223
6:15095289:C:T	50	100	1	0.0394
6:15095304:G:A	50	100	0.89	0.0138
6:15095543:T:C	49	100	0.93	0.3962
6:15095544:G:A	50	100	0.95	0.01561
6:15095585:C:T	50	100	1	0.3057
6:15095870:C:G	50	98	1	0.4847
6:15095946:T:C	50	100	1	0.01634
6:15096300:G:A	50	100	1	0.03903
6:15096473:G:A	50	100	1	0.05374
6:15096571:A:C	50	100	1	0.4802
6:15096573:G:A	50	100	1	0.1645
6:15096702:C:T	50	100	1	0.48
6:15096764:G:A	50	100	1	0.3277
6:15096889:C:G	50	100	1	0.0158
6:15097032:G:A	50	100	1	0.1645
6:15097232:C:T	50	100	1	0.0394
6:15097569:C:A	50	100	1	0.4764
6:15097895:T:G	50	100	1	0.03322
6:15098006:G:A	50	100	1	0.05374
6:15098049:C:T	50	100	1	0.3145
6:15098115:C:T	50	100	1	0.04248
6:15098306:A:T	50	100	1	0.01325
6:15099097:C:T	50	100	1	0.03322
6:15099142:A:G	50	100	1	0.293
6:15099288:C:T	50	100	0.97	0.0167
6:15099304:T:C	50	100	1	0.1574
6:15099354:A:C	50	98	1	0.3126
6:15099456:G:A	50	100	1	0.1574
6:15099497:A:G	50	100	1	0.1574
6:15099534:C:T	50	96	0.6	0.02923
6:15099793:G:T	50	100	1	0.05247
6:15100070:G:A	50	100	1	0.01634
6:15100108:G:A	50	100	1	0.3143
6:15100250:A:G	50	96	0.77	0.09659
6:15100260:A:G	50	100	1	0.1485
6:15100549:C:A	50	100	1	0.03903
6:15100610:G:T	50	100	1	0.01489
6:15100926:C:T	50	100	1	0.01471
6:15100950:G:A	50	100	0.95	0.01561
6:15101030:G:A	50	98	1	0.3143
6:15101061:T:C	50	100	1	0.1485
6:15101340:G:A	50	100	1	0.1485
6:15101382:T:C	50	100	1	0.03903
6:15101501:G:T	49	100	1	0.05065
6:15101530:T:C	49	98	1	0.3143
6:15101539:A:C	50	96	0.99	0.3141
6:15101958:C:T	41	75.6	0.66	0.09967
6:15101962:C:T	49	93.9	0.76	0.02869
6:15102126:C:G	50	100	0.99	0.01616
6:15102345:A:C	50	98	0.94	0.09078
6:15102858:C:T	50	100	1	0.03377
6:15102889:C:A	50	98	0.69	0.06137
6:15103237:A:T	46	97.8	0.86	0.05392
6:15103243:T:A	47	97.9	0.73	0.0236
6:15104300:A:C	50	100	1	0.3128
6:15104838:C:A	50	98	1	0.03903
6:15104891:G:A	50	100	1	0.2952
6:15105049:T:C	50	100	1	0.1138
6:15105321:C:G	50	98	0.84	0.03504
6:15106079:G:A	50	100	1	0.05283
6:15106973:G:A	50	100	0.99	0.291
6:15107267:G:A	50	100	0.92	0.0187
6:15108678:C:G	50	100	1	0.05374
6:15109055:C:T	50	100	1	0.05356
6:15109132:G:C	50	100	1	0.03577
6:15109260:A:C	50	100	1	0.03413
6:15109472:T:C	50	100	1	0.1565
6:15109544:T:C	50	100	1	0.05356
6:15109933:G:A	50	98	1	0.4822
6:15109952:C:T	50	100	0.98	0.05356
6:15110446:C:T	50	100	1	0.03395
6:15110481:T:C	50	100	1	0.1549
6:15111047:A:G	50	100	1	0.3326
6:15111154:T:C	50	100	1	0.03903
6:15111523:C:T	50	100	1	0.03903
6:15111678:G:C	50	100	0.88	0.02415
6:15111760:A:G	50	100	1	0.05338
6:15112006:A:G	50	98	1	0.09223
6:15112090:T:C	50	100	1	0.05356
6:15112224:A:G	50	100	1	0.05356
6:15112319:T:C	50	100	1	0.05356
6:15112472:A:G	50	100	1	0.03903
6:15113566:A:C	47	97.9	0.95	0.01344
6:15114102:T:A	50	100	1	0.3139
6:15114789:T:C	50	100	1	0.05483
6:15115284:G:A	50	100	1	0.05356
6:15115763:A:G	50	100	1	0.0679
6:15115770:G:A	50	100	1	0.3097
6:15115821:C:A	50	100	0.95	0.0158
6:15115990:T:A	50	100	1	0.05338
6:15116030:G:A	50	100	1	0.05755
6:15117273:C:T	50	100	1	0.05465
6:15117324:T:C	50	100	0.99	0.03867
6:15117337:G:A	50	100	1	0.05483
6:15117948:A:T	50	100	0.99	0.3021
6:15118628:C:T	50	98	0.99	0.2691
6:15118822:A:C	50	100	0.98	0.05356
6:15118864:C:T	50	100	1	0.3052
6:15119081:G:A	50	100	1	0.1351
6:15119498:T:C	50	100	1	0.3037
6:15119536:G:T	50	100	1	0.3655
6:15119719:C:T	50	100	1	0.1625
6:15119751:G:A	50	100	1	0.0158
6:15119774:G:A	50	100	1	0.05483
6:15120086:G:A	50	100	0.99	0.03758
6:15120204:A:G	50	100	0.99	0.03813
6:15120221:G:A	50	100	1	0.06227
6:15120365:G:A	50	100	0.99	0.03831
6:15120432:G:A	50	100	1	0.1796
6:15120510:T:C	50	100	0.99	0.03813
6:15120577:C:T	50	100	0.99	0.03813
6:15120590:T:G	50	100	0.99	0.03813
6:15120970:G:C	50	100	1	0.09205
6:15120984:G:A	50	100	1	0.1794
6:15121120:T:C	50	100	1	0.3054
6:15121273:C:G	50	98	1	0.3054
6:15121905:C:T	50	96	0.96	0.4955
6:15121916:C:A	50	100	1	0.1814
6:15122004:C:T	50	100	1	0.0532
6:15122339:C:A	50	100	1	0.4216
6:15123126:A:T	50	100	1	0.01471
6:15124285:G:T	50	100	0.99	0.4377
6:15124336:G:T	50	100	0.99	0.1836
6:15124345:A:G	50	100	0.99	0.4933
6:15124555:C:A	50	100	0.9	0.04085
6:15124768:C:T	50	100	0.99	0.4377
6:15124859:C:T	50	100	0.91	0.02397
6:15125029:T:C	49	100	0.99	0.4103
6:15125174:G:A	44	100	0.85	0.01107
6:15125204:A:G	42	100	0.78	0.01997
6:15125755:G:A	50	100	0.93	0.05828
6:15125782:G:A	50	100	1	0.4719
6:15125815:C:T	50	100	1	0.07026
6:15126076:T:G	50	100	1	0.1621
6:15126242:G:T	50	100	0.99	0.04176
6:15126278:T:A	50	100	0.85	0.01107
6:15126393:C:T	50	100	0.91	0.02397
6:15126396:A:C	50	100	1	0.01888
6:15126664:T:C	41	90.2	0.68	0.061
6:15126688:C:T	49	100	1	0.02959
6:15126746:T:C	50	96	1	0.04067
6:15126760:C:T	47	89.4	0.95	0.216
6:15126766:T:C	46	91.3	0.99	0.2059
6:15127083:T:C	50	100	1	0.4973
6:15127173:C:T	50	100	1	0.3794
6:15127473:A:C	50	100	0.97	0.1009
6:15127806:T:C	50	100	1	0.2938
6:15127893:A:G	50	100	1	0.4744
6:15127896:T:G	50	100	1	0.4744
6:15127996:C:T	50	100	1	0.01816
6:15128175:G:A	50	100	0.82	0.01398
6:15128222:G:C	50	100	1	0.02741
6:15128410:A:T	50	100	0.99	0.4931
6:15128458:C:T	50	98	0.7	0.02324
6:15128633:T:C	50	100	1	0.01961
6:15128644:A:G	50	100	1	0.3807
6:15128648:A:G	50	100	1	0.4964
6:15129232:A:G	50	100	1	0.1845
6:15129300:G:A	50	94	0.94	0.1467
6:15129539:G:A	50	100	1	0.1843
6:15129762:G:A	50	100	0.94	0.02397
6:15129833:T:G	50	100	1	0.4092
6:15130061:G:A	50	100	1	0.4991
6:15130411:G:T	49	100	0.99	0.1843
6:15130444:T:G	50	100	0.99	0.1843
6:15130460:T:A	50	100	0.99	0.1843
6:15130530:T:C	50	100	0.99	0.1845
6:15130588:G:C	50	100	1	0.02397
6:15130659:G:C	49	100	1	0.3117
6:15130852:A:T	50	100	0.99	0.1843
6:15130883:C:T	50	100	0.99	0.1843
6:15130974:A:C	50	100	0.99	0.1843
6:15131036:C:T	50	100	0.99	0.1843
6:15131126:C:T	50	100	0.99	0.1843
6:15131245:A:G	50	100	0.98	0.1843
6:15131486:C:T	50	100	0.99	0.1843
6:15131649:T:C	49	98	0.99	0.1843
6:15131674:A:T	49	89.8	0.6	0.04303
6:15132151:G:A	50	100	1	0.01017
6:15132559:T:C	50	100	1	0.04194
6:15132652:C:T	50	100	0.95	0.01616
6:15132718:A:G	50	100	0.99	0.1843
6:15132832:G:A	50	100	0.95	0.06064
6:15132844:T:C	50	100	0.95	0.01616
6:15133135:A:G	50	100	0.99	0.3108
6:15133379:T:C	50	100	1	0.04049
6:15133634:G:A	50	100	0.99	0.3132
6:15133843:T:G	50	100	0.85	0.05265
6:15133844:T:G	50	98	0.99	0.3911
6:15134190:T:C	50	100	0.99	0.1841
6:15134223:C:T	50	100	0.95	0.07643
6:15134273:A:G	50	98	0.99	0.1888
6:15134410:T:G	50	100	0.99	0.4139
6:15134463:C:T	50	100	0.99	0.1819
6:15134614:C:T	50	100	0.89	0.01089
6:15134681:G:C	50	100	0.98	0.1805
6:15134979:T:G	50	100	0.98	0.3744
6:15135027:T:C	50	98	0.97	0.4
6:15136202:G:C	50	100	0.98	0.309
6:15136294:A:G	50	100	0.98	0.3402
6:15136558:C:A	50	100	1	0.05937
6:15136577:A:C	50	100	0.98	0.4806
6:15136809:T:G	50	100	0.99	0.4808
6:15137060:C:A	50	100	0.99	0.108
6:15137103:A:C	50	100	1	0.05955
6:15137354:T:C	50	100	0.99	0.3437
6:15137496:A:G	50	100	0.99	0.3094
6:15138297:A:C	50	98	0.99	0.4804
6:15138317:T:G	49	81.6	0.89	0.4194
6:15138320:T:G	48	93.8	0.94	0.04357
6:15138502:A:T	50	100	1	0.3466
6:15138707:A:C	50	100	0.99	0.3056
6:15138981:C:T	50	100	0.96	0.04248
6:15139296:T:C	50	100	1	0.108
6:15139370:T:G	50	100	0.99	0.2351
6:15140014:C:T	46	78.3	0.95	0.2235
6:15140481:G:C	47	95.7	0.99	0.2466
6:15140708:T:G	50	100	0.96	0.0423
6:15141860:C:T	50	100	1	0.07226
6:15142387:T:C	50	100	1	0.05919
6:15142492:C:T	50	100	0.99	0.3626
6:15142532:A:G	50	100	1	0.3183
6:15142928:T:C	50	100	0.99	0.2952
6:15142994:A:G	50	100	0.81	0.02015
6:15143325:G:A	50	100	1	0.1865
6:15144062:C:T	50	100	0.99	0.1082
6:15144406:G:A	45	77.8	0.78	0.0915
6:15144410:G:A	46	95.7	0.67	0.02633
6:15144445:G:C	45	100	0.81	0.01761
6:15144446:A:G	49	85.7	0.73	0.1527
6:15144449:G:C	47	97.9	0.87	0.05519
6:15144468:A:G	49	93.9	0.95	0.04702
6:15144652:A:G	50	98	0.97	0.02342
6:15144709:A:C	50	100	1	0.1084
6:15144737:T:C	50	100	0.99	0.1149
6:15144791:A:G	50	100	0.99	0.2239
6:15145048:G:A	50	100	0.99	0.02106
6:15145119:C:G	50	100	1	0.1084
6:15145169:G:T	50	100	1	0.05919
6:15145201:T:C	50	100	1	0.05937
6:15145342:T:A	50	100	0.99	0.01743
6:15145679:G:A	50	100	0.99	0.4143
6:15145744:G:A	50	100	1	0.1084
6:15146048:C:G	50	100	1	0.1865
6:15146177:T:C	49	100	1	0.1167
6:15146295:G:A	50	100	1	0.05937
6:15146307:T:C	50	100	1	0.3036
6:15146418:T:C	50	100	1	0.1863
6:15146835:G:A	50	98	1	0.1167
6:15146868:G:A	50	100	1	0.07171
6:15146902:C:T	50	100	1	0.1167
6:15146927:A:G	50	100	1	0.1167
6:15147140:T:A	50	100	1	0.1167
6:15147189:T:C	50	100	1	0.07244
6:15147374:T:A	49	100	0.98	0.4539
6:15147377:T:A	50	100	0.99	0.1251
6:15147463:T:C	50	100	1	0.1167
6:15147565:T:C	50	100	0.99	0.07153
6:15147629:A:G	50	100	1	0.3034
6:15147716:T:A	49	100	1	0.1865
6:15148130:C:G	50	100	0.98	0.4149
6:15148215:T:C	50	100	1	0.1167
6:15148239:G:A	50	100	1	0.07244
6:15148273:G:A	50	100	1	0.07244
6:15148526:T:G	50	100	1	0.05901
6:15148571:C:T	50	100	1	0.05937
6:15148930:T:C	50	100	1	0.1273
6:15149296:C:T	50	100	0.99	0.136
6:15149422:C:A	50	100	1	0.1275
6:15149679:T:C	50	100	1	0.1959
6:15149770:T:C	50	98	1	0.3261
6:15149839:A:G	50	100	1	0.1476
6:15150105:A:G	50	100	1	0.1167
6:15150456:G:C	50	100	1	0.05919
6:15150739:C:T	50	100	0.99	0.1151
6:15150881:G:A	50	100	1	0.3263
6:15151033:C:T	50	100	0.98	0.04212
6:15151501:A:C	50	100	1	0.1169
6:15151898:G:C	50	100	1	0.01834
6:15152278:C:T	50	98	0.99	0.1147
6:15152517:C:T	50	100	1	0.05901
6:15152867:C:T	50	100	1	0.07262
6:15153379:C:T	50	100	0.97	0.04212
6:15153396:G:A	50	98	1	0.2229
6:15153399:T:G	50	100	1	0.3141
6:15154268:G:A	50	94	0.98	0.07117
6:15154315:G:A	43	88.4	0.99	0.1757
6:15154323:A:T	46	95.7	0.68	0.01598
6:15154325:A:T	43	95.3	0.71	0.06264
6:15154327:T:A	43	93	0.7	0.06972
6:15154408:C:T	50	100	0.98	0.0423
6:15154439:G:A	50	100	0.97	0.01035
6:15154646:A:G	50	100	1	0.3468
6:15154660:G:A	50	100	1	0.3264
6:15155347:C:T	50	100	0.97	0.0423
6:15155441:T:C	50	100	0.97	0.04248
6:15155510:C:A	50	100	0.96	0.01471
6:15155646:G:T	50	98	0.93	0.1463
6:15155952:G:T	50	100	0.97	0.03014
6:15156033:C:T	50	100	0.98	0.02052
6:15156107:C:T	50	100	1	0.05901
6:15156288:A:T	50	100	0.98	0.02052
6:15156329:T:C	50	100	1	0.05955
6:15156803:T:G	50	100	1	0.3266
6:15156875:G:A	50	100	0.98	0.23
6:15157058:A:G	50	100	1	0.2585
6:15157392:T:C	50	100	0.98	0.0423
6:15158155:C:T	50	100	1	0.0728
6:15158159:C:T	50	100	0.95	0.05846
6:15158221:G:C	50	100	1	0.2653
6:15158478:T:C	50	100	1	0.2653
6:15158852:A:G	50	100	1	0.3239
6:15158987:T:C	50	100	0.99	0.02887
6:15159011:T:C	50	100	0.99	0.2952
6:15159043:C:T	50	100	0.99	0.295
6:15159044:A:G	50	100	0.99	0.295
6:15159066:C:T	50	98	0.99	0.2956
6:15159073:C:T	50	100	0.99	0.02887
6:15159465:G:A	50	100	0.97	0.01779
6:15160363:G:A	50	100	1	0.2233
6:15160468:C:T	49	100	1	0.2233
6:15160543:G:A	50	100	0.99	0.3016
6:15160690:A:G	50	100	0.98	0.2369
6:15160732:A:G	50	100	0.99	0.3016
6:15161013:T:C	50	100	1	0.2229
6:15161137:C:T	50	100	0.98	0.07843
6:15161344:G:A	50	100	1	0.2228
6:15161349:G:T	50	100	0.98	0.07825
6:15162173:T:G	50	100	1	0.2229
6:15162247:C:G	50	100	0.98	0.08805
6:15162355:T:A	50	100	1	0.2228
6:15162697:G:C	50	100	0.98	0.07825
6:15162775:C:T	50	100	0.98	0.07825
6:15162826:G:A	50	100	0.98	0.01017
6:15162970:C:G	50	100	0.98	0.07117
6:15163153:C:T	50	100	0.98	0.07807
6:15163217:G:A	50	98	0.84	0.1008
6:15163421:A:G	50	100	0.98	0.07807
6:15163570:G:A	50	98	0.99	0.3005
6:15163754:A:C	50	100	1	0.07135
6:15164703:C:T	50	100	0.95	0.0236
6:15165165:C:T	50	100	0.99	0.197
6:15165810:A:G	50	100	0.98	0.1057
6:15165831:C:A	50	100	0.99	0.3219
6:15165833:A:C	50	100	0.98	0.1057
6:15165960:C:T	50	100	0.98	0.1064
6:15165963:T:C	50	100	0.98	0.1156
6:15166200:A:C	50	100	0.98	0.1156
6:15166490:T:C	50	100	0.99	0.246
6:15166635:A:T	50	96	0.91	0.05919
6:15166655:G:T	50	96	0.92	0.02269
6:15166742:A:T	50	100	0.99	0.04303
6:15166898:G:A	50	100	0.98	0.1153
6:15167007:C:T	50	100	0.83	0.01452
6:15167109:C:A	50	100	0.99	0.3221
6:15167138:C:T	50	100	0.98	0.1151
6:15167139:G:A	50	98	1	0.1156
6:15167176:G:A	50	98	0.93	0.01344
6:15167262:C:T	50	100	0.99	0.1972
6:15167377:G:A	50	100	0.99	0.1954
6:15167436:G:A	50	100	0.98	0.06209
6:15167588:G:A	49	100	1	0.1156
6:15167785:G:A	50	100	1	0.04303
6:15167865:G:A	50	98	0.99	0.07988
6:15168043:G:A	50	100	0.99	0.07988
6:15168106:A:G	50	100	1	0.1251
6:15168156:G:A	50	100	0.98	0.07062
6:15168766:T:C	50	100	0.98	0.3217
6:15169465:C:A	50	100	0.99	0.07008
6:15169548:G:A	50	100	1	0.07026
6:15169976:C:G	50	100	1	0.04285
6:15170016:A:G	50	100	0.99	0.06264
6:15170037:G:A	50	100	1	0.01797
6:15170174:G:T	50	100	0.98	0.1086
6:15170456:G:C	50	100	0.94	0.01725
6:15170493:A:C	50	100	1	0.04285
6:15170552:T:C	50	100	1	0.04285
6:15170571:T:C	50	100	1	0.1966
6:15170597:T:C	50	100	1	0.07244
6:15170863:A:G	50	100	0.99	0.02124
6:15170882:C:T	50	100	0.96	0.01053
6:15171361:T:C	50	100	1	0.07208
6:15171389:G:A	50	100	1	0.07208
6:15171509:T:C	50	100	1	0.04267
6:15171550:G:A	50	100	0.99	0.02251
6:15171616:A:G	50	100	1	0.04267
6:15171955:G:A	50	100	0.97	0.11
6:15172037:T:C	50	100	1	0.1069
6:15172553:C:T	50	98	0.95	0.02269
6:15173654:T:G	50	100	1	0.1113
6:15173676:T:G	50	100	1	0.07117
6:15173725:G:A	50	100	0.99	0.3257
6:15173797:G:A	50	100	1	0.1113
6:15173889:C:T	50	100	0.97	0.01707
6:15173989:T:C	50	100	0.99	0.2077
6:15174345:A:T	50	84	0.84	0.1058
6:15174347:T:A	48	81.2	0.84	0.1585
6:15174349:T:A	48	95.8	0.91	0.1175
6:15174351:T:A	48	100	0.95	0.1053
6:15174909:C:T	50	94	1	0.04248
6:15174913:T:C	50	100	0.99	0.03776
6:15174920:T:C	50	96	1	0.04267
6:15175026:T:C	50	100	1	0.07135
6:15175031:A:C	50	100	1	0.1939
6:15175040:T:C	50	100	1	0.1941
6:15175651:G:A	50	100	1	0.1839
6:15175711:A:G	50	100	1	0.1943
6:15175891:C:A	50	100	1	0.1038
6:15176027:T:G	50	100	1	0.08188
6:15176868:T:C	50	100	1	0.08097
6:15177001:C:T	50	98	1	0.02342
6:15177185:T:C	50	100	1	0.08188
6:15177413:A:G	50	100	1	0.08188
6:15177422:A:G	50	100	0.99	0.3535
6:15177559:C:G	50	100	1	0.08188
6:15177586:A:G	50	100	1	0.08188
6:15177649:T:A	50	100	0.96	0.02179
6:15177723:A:G	50	100	1	0.08188
6:15177741:T:C	50	100	1	0.08188
6:15177866:T:C	50	100	1	0.08188
6:15177903:C:T	50	100	1	0.08188
6:15178830:T:C	50	100	1	0.06954
6:15178903:A:G	50	100	1	0.08188
6:15179378:A:G	50	98	1	0.1066
6:15179474:G:A	50	100	0.99	0.01725
6:15179953:C:T	50	100	1	0.0817
6:15180275:G:C	50	100	1	0.0817
6:15181513:T:G	50	100	0.99	0.0817
6:15181646:C:T	50	100	0.99	0.0817
6:15181806:T:A	49	100	1	0.04866
6:15181937:A:G	49	100	0.98	0.4501
6:15182001:C:T	50	100	1	0.0492
6:15183399:C:T	50	100	0.98	0.1202
6:15183551:C:T	46	82.6	0.99	0.1727
6:15184001:C:A	50	100	0.99	0.06881
6:15184646:G:C	50	100	0.99	0.3112
6:15185369:G:A	45	100	0.67	0.01961
6:15185370:T:G	48	100	0.62	0.01997
6:15185442:C:A	49	100	1	0.04938
6:15185522:G:A	50	100	0.97	0.02015
6:15185644:T:G	48	100	0.99	0.02342
6:15186008:A:G	50	100	0.98	0.06863
6:15187559:T:C	50	100	0.85	0.03722
6:15188055:A:G	50	100	1	0.04938
6:15189092:T:G	48	87.5	0.79	0.1578
6:15189822:G:T	44	95.5	0.96	0.07081
6:15189967:C:A	39	82.1	0.87	0.2229
6:15190269:A:G	50	86	0.67	0.03922
6:15190380:G:T	50	100	0.88	0.03704
6:15190434:G:A	50	100	0.98	0.01525
6:15190596:G:A	49	100	0.98	0.1102
6:15190598:G:A	49	100	0.98	0.1102
6:15190815:T:G	50	100	0.98	0.1756
6:15191111:A:G	50	100	1	0.01688
6:15191387:C:A	50	100	1	0.05937
6:15191611:C:T	50	100	0.99	0.1113
6:15191748:G:A	50	100	0.99	0.1113
6:15191763:C:T	50	100	0.98	0.04031
6:15192153:T:C	50	100	0.99	0.3315
6:15192890:A:T	50	100	0.99	0.04884
6:15194019:A:G	50	100	0.99	0.1727
6:15194379:G:A	50	100	0.86	0.06899
6:15194877:A:G	50	100	1	0.4884
6:15195448:C:T	50	98	1	0.2838
6:15195451:C:T	50	98	1	0.2687
6:15195455:C:T	50	100	0.99	0.1324
6:15196664:G:A	50	100	0.92	0.0276
6:15196776:G:C	50	100	1	0.04884
6:15197498:G:A	50	100	1	0.04884
6:15197837:G:A	50	100	0.99	0.07407
6:15197845:C:T	50	100	0.99	0.1333
6:15198285:A:G	50	100	1	0.04884
6:15198969:C:T	50	100	0.98	0.1162
6:15200077:G:A	50	100	0.98	0.01107
6:15200521:T:C	50	100	0.95	0.03431
6:15200838:G:T	50	100	1	0.04321
6:15200893:A:C	50	100	1	0.1313
6:15201039:T:A	50	100	0.85	0.03504
6:15201245:G:A	50	100	1	0.1178
6:15201273:G:A	50	100	0.99	0.1347
6:15201379:C:T	50	98	1	0.2727
6:15201548:G:T	50	100	1	0.3346
6:15201640:T:A	50	100	0.95	0.01598
6:15201930:A:G	50	100	1	0.04357
6:15201975:C:T	50	100	0.94	0.0236
6:15202514:G:A	50	100	1	0.1178
6:15202970:G:C	50	100	0.99	0.1369
6:15203089:G:A	50	100	1	0.0463
6:15203779:G:C	50	100	1	0.1178
6:15204087:G:T	50	98	0.86	0.03849
6:15204545:T:C	50	100	0.99	0.1334
6:15204688:C:T	50	100	0.99	0.1456
6:15205196:T:C	50	100	1	0.06917
6:15205211:T:C	50	100	1	0.126
6:15205274:G:A	50	100	1	0.03522
6:15205435:A:G	50	100	0.99	0.4472
6:15205763:G:C	50	100	0.88	0.01561
6:15206415:G:A	50	100	0.96	0.01797
6:15207081:T:G	50	100	0.84	0.01525
6:15207124:A:G	50	100	0.94	0.01616
6:15207329:C:T	50	100	0.94	0.01307
6:15207442:G:C	50	100	0.99	0.146
6:15207475:G:A	49	100	0.95	0.01797
6:15207644:G:A	50	100	1	0.0354
6:15207999:C:T	50	100	0.91	0.02378
6:15208098:A:G	49	91.8	0.7	0.03885
6:15208254:A:G	50	98	0.79	0.01089
6:15208530:T:C	50	100	1	0.2801
6:15208966:G:T	50	100	1	0.333
6:15209244:C:T	50	100	1	0.03794
6:15209503:C:T	50	100	0.99	0.1336
6:15209604:C:T	50	100	0.99	0.3335
6:15209653:A:G	50	100	0.87	0.03867
6:15210142:A:T	50	100	1	0.1262
6:15210589:T:G	50	100	0.99	0.1363
6:15210788:C:A	50	98	0.97	0.06227
6:15210868:C:T	50	100	1	0.06899
6:15210987:C:T	50	100	0.99	0.02269
6:15211426:C:T	49	100	1	0.1269
6:15211560:G:T	37	97.3	0.99	0.1271
6:15211583:G:A	44	100	0.92	0.06318
6:15212043:G:C	50	100	0.81	0.01325
6:15212170:G:A	50	100	1	0.07099
6:15212447:G:A	48	100	0.99	0.1127
6:15213348:T:G	50	100	0.97	0.1262
6:15214919:C:T	50	100	0.91	0.1739
6:15215283:C:T	50	100	0.9	0.02251
6:15215698:A:G	50	100	0.99	0.08188
6:15215744:C:T	50	98	0.98	0.1358
6:15216239:A:C	50	100	0.94	0.1233
6:15216432:T:A	50	96	0.98	0.4274
6:15216712:T:C	49	100	0.99	0.3675
6:15216799:G:A	48	100	0.98	0.05828
6:15216817:C:T	48	100	0.97	0.02306
6:15218017:C:T	50	98	0.91	0.07407
6:15218042:G:A	50	100	0.98	0.01924
6:15218440:A:C	50	100	0.97	0.189
6:15218465:T:C	50	100	0.99	0.3662
6:15218708:C:A	50	100	0.99	0.1244
6:15219253:G:A	50	100	0.98	0.1879
6:15219468:T:C	50	100	0.99	0.3557
6:15219848:G:A	50	100	0.98	0.08297
6:15219917:A:C	50	100	0.91	0.06699
6:15219920:A:C	50	100	0.98	0.07807
6:15220721:A:G	50	100	0.98	0.08261
6:15220897:C:T	50	100	0.98	0.0463
6:15221024:C:G	50	100	1	0.01017
6:15221164:G:A	50	100	1	0.1231
6:15221353:C:T	50	100	0.99	0.08261
6:15222284:G:A	50	100	1	0.2972
6:15222510:C:T	50	100	1	0.3642
6:15222675:C:G	50	100	0.99	0.07389
6:15222914:T:A	50	98	0.95	0.06264
6:15223060:A:G	50	100	1	0.1209
6:15223162:A:C	50	100	0.94	0.02288
6:15223221:A:G	50	100	0.99	0.08279
6:15223793:A:G	50	100	0.99	0.08261
6:15223933:G:A	50	100	1	0.01743
6:15224325:G:A	50	98	1	0.01743
6:15224728:T:C	50	100	0.92	0.01961
6:15224840:C:T	50	100	0.99	0.07426
6:15224841:G:A	50	100	0.85	0.01253
6:15224852:A:G	50	100	0.99	0.08297
6:15224887:A:C	50	100	0.99	0.08297
6:15224946:C:A	50	100	0.99	0.08297
6:15224989:G:A	50	100	0.99	0.08315
6:15225297:G:C	50	100	1	0.1209
6:15225379:C:T	50	100	1	0.05846
6:15225829:C:T	50	100	0.99	0.08279
6:15226041:G:T	50	96	0.92	0.03032
6:15226055:T:G	50	100	0.99	0.1211
6:15226494:C:T	50	100	1	0.01761
6:15227490:T:C	50	100	0.99	0.1075
6:15227868:G:A	50	100	0.99	0.08152
6:15228258:G:A	50	100	0.99	0.08152
6:15228332:C:G	50	100	1	0.1211
6:15228766:A:G	50	100	0.99	0.0817
6:15229043:G:A	50	100	0.98	0.1761
6:15229375:G:A	50	100	0.99	0.07426
6:15229387:T:C	50	100	1	0.08442
6:15229523:A:G	50	100	1	0.05955
6:15229545:C:G	50	100	0.99	0.0817
6:15229580:A:G	50	100	0.99	0.0817
6:15229640:C:T	50	100	0.82	0.01053
6:15229877:C:T	50	100	1	0.02487
6:15229905:C:T	50	98	0.99	0.08424
6:15230007:A:T	50	98	0.99	0.08079
6:15230167:G:A	50	100	1	0.05828
6:15230339:C:T	50	98	1	0.01434
6:15230512:G:A	50	100	0.99	0.1906
6:15230762:A:C	50	100	1	0.1957
6:15230767:C:A	50	92	0.7	0.03504
6:15230811:C:T	50	100	1	0.1233
6:15231261:G:A	49	98	1	0.3304
6:15231284:A:C	50	100	1	0.2026
6:15231371:G:A	50	100	1	0.05828
6:15231432:C:T	50	100	0.89	0.02197
6:15231504:A:G	48	100	1	0.2028
6:15232024:A:C	50	100	0.86	0.01398
6:15232075:A:G	50	100	1	0.07426
6:15232267:T:C	50	100	1	0.2026
6:15232582:C:T	50	100	0.97	0.05864
6:15232607:C:T	50	100	1	0.05846
6:15232632:T:C	49	98	0.99	0.2026
6:15232920:G:A	50	100	1	0.07426
6:15233193:A:T	50	100	1	0.02324
6:15233292:T:C	50	98	1	0.3573
6:15233405:G:A	50	100	1	0.2026
6:15233586:C:T	50	100	1	0.1207
6:15233673:C:T	47	87.2	1	0.2026
6:15233694:T:G	46	82.6	0.98	0.1964
6:15233712:T:G	49	91.8	0.78	0.05901
6:15233713:T:G	46	95.7	0.99	0.02015
6:15233717:T:G	47	87.2	0.99	0.1968
6:15233721:T:G	50	98	0.98	0.01507
6:15234013:A:G	50	100	1	0.2024
6:15234556:T:C	50	100	1	0.2295
6:15234608:C:G	50	100	0.99	0.0443
6:15234881:T:A	50	100	1	0.2024
6:15235143:C:T	50	100	1	0.4145
6:15236152:T:G	50	100	1	0.01979
6:15236369:T:A	50	100	0.91	0.02251
6:15236382:A:G	49	100	1	0.1914
6:15236436:C:T	50	100	1	0.1207
6:15236831:A:G	50	98	1	0.4152
6:15236986:G:C	50	100	1	0.2017
6:15237003:T:C	50	100	1	0.2017
6:15237004:G:A	50	100	1	0.2017
6:15237109:A:T	50	100	0.99	0.0728
6:15237182:A:G	50	100	1	0.2017
6:15237218:C:G	50	100	1	0.3391
6:15237448:T:G	50	100	1	0.3549
6:15237540:G:A	50	100	1	0.07353
6:15237778:G:A	50	100	1	0.1207
6:15237835:C:T	50	100	1	0.2017
6:15237976:G:A	50	98	1	0.01688
6:15238034:G:A	50	100	1	0.2015
6:15238114:A:C	50	100	1	0.3462
6:15238315:C:T	50	100	1	0.4136
6:15238419:T:A	50	100	0.95	0.01707
6:15238458:C:G	50	100	0.99	0.3382
6:15238846:A:G	50	100	1	0.2015
6:15238976:A:T	49	91.8	0.8	0.05501
6:15238979:T:A	47	85.1	0.87	0.2981
6:15238980:T:A	44	81.8	0.86	0.09586
6:15238981:T:A	48	77.1	0.79	0.1432
6:15238982:T:A	50	96	0.79	0.03286
6:15239356:A:G	50	100	1	0.2015
6:15239596:C:T	50	100	1	0.2015
6:15239774:G:T	50	100	1	0.2015
6:15240213:T:C	50	100	1	0.4147
6:15241088:A:G	50	100	1	0.4317
6:15241237:A:C	50	100	1	0.1207
6:15241317:T:C	50	100	1	0.1207
6:15241774:G:A	50	100	0.99	0.07607
6:15241844:G:A	50	100	0.99	0.1169
6:15242821:C:T	50	100	1	0.3391
6:15242934:T:C	50	100	1	0.2015
6:15243371:C:T	50	100	1	0.2023
6:15243545:G:A	50	100	1	0.02741
6:15243575:A:T	50	100	1	0.3391
6:15243979:A:G	50	100	1	0.1213
6:15244018:C:T	50	100	0.97	0.07444
6:15244846:A:G	49	100	1	0.2021
6:15244913:C:T	50	100	1	0.05773
6:15245340:C:T	50	100	0.98	0.04103
6:15245590:C:T	49	100	1	0.0207
6:15245791:C:A	50	100	1	0.07353
6:15246665:C:A	50	100	1	0.2019
6:15246666:T:G	50	100	1	0.2019
6:15246684:C:G	50	100	1	0.2019
6:15247101:G:C	50	100	0.87	0.01416
6:15247162:T:C	50	100	1	0.2019
6:15248101:C:T	50	100	1	0.1211
6:15248337:T:G	48	100	0.99	0.4145
6:15248716:C:T	50	100	0.85	0.01652
6:15249570:A:G	50	100	1	0.1213
6:15249821:G:A	50	100	1	0.1211
6:15250264:G:A	50	100	1	0.08188
6:15250389:G:A	50	100	1	0.02487
6:15250918:G:A	50	100	1	0.08188
6:15250950:A:G	50	100	0.99	0.4145
6:15251225:T:C	50	100	1	0.1213
6:15251232:T:C	50	100	0.88	0.01017
6:15251306:G:A	50	100	1	0.1213
6:15251509:T:C	50	100	1	0.02487
6:15251852:C:T	50	100	1	0.1213
6:15252465:C:T	50	100	0.98	0.01943
6:15252527:A:G	50	100	0.98	0.1166
6:15252936:G:A	50	100	1	0.1211
6:15253043:C:T	50	100	1	0.01017
6:15253167:T:G	50	100	0.99	0.4152
6:15253585:G:C	50	100	0.99	0.3373
6:15253609:G:T	50	100	1	0.1209
6:15254412:A:T	50	100	1	0.1213
6:15254574:T:C	50	100	0.97	0.3577
6:15254677:G:A	50	100	0.98	0.07353
6:15254765:C:T	49	100	0.97	0.06718
6:15255383:G:A	50	100	0.87	0.01289
6:15255463:G:C	50	100	0.95	0.0138
6:15255680:G:T	50	96	0.98	0.07771
6:15256095:A:G	50	100	0.93	0.04321
6:15256340:A:C	50	98	0.98	0.2446
6:15256498:A:G	50	100	0.98	0.2121
6:15256694:G:A	50	100	1	0.2102
6:15256837:G:A	50	100	0.97	0.2446
6:15257104:T:C	50	100	0.98	0.4521
6:15257362:C:G	50	100	0.98	0.08279
6:15257508:T:C	50	100	0.99	0.4521
6:15257652:G:A	50	100	0.98	0.02415
6:15257714:A:G	50	100	0.98	0.2095
6:15258068:C:A	50	100	0.99	0.4926
6:15258322:A:C	50	100	0.92	0.02469
6:15258437:A:C	50	100	1	0.2104
6:15258885:G:A	50	100	1	0.2042
6:15258937:C:T	50	100	1	0.2042
6:15259069:G:A	50	100	0.95	0.01344
6:15259848:A:G	50	100	1	0.2041
6:15259922:C:A	50	100	1	0.2041
6:15260916:C:T	50	100	1	0.2126
6:15260982:A:T	50	100	0.97	0.2442
6:15261315:T:C	50	98	0.95	0.1814
6:15261337:C:T	49	100	0.99	0.1206
6:15261493:T:C	49	100	0.98	0.2444
6:15261954:G:C	50	98	1	0.203
6:15262780:G:A	50	100	0.99	0.244
6:15263123:G:T	50	100	0.98	0.1093
6:15263207:A:C	50	100	0.96	0.04139
6:15263741:C:T	50	100	0.95	0.01997
6:15263959:C:T	50	100	0.98	0.1093
6:15264137:T:C	50	100	0.99	0.1963
6:15264640:T:A	50	100	0.98	0.05574
6:15264642:A:T	50	96	0.99	0.3607
6:15264644:A:T	49	100	0.97	0.0158
6:15265575:C:G	50	100	0.98	0.1055
6:15265668:G:T	50	100	0.98	0.05828
6:15265687:G:A	50	100	0.98	0.1093
6:15265908:C:T	50	100	0.99	0.05374
6:15266269:G:A	50	100	0.98	0.08315
6:15266370:C:T	50	100	0.99	0.1959
6:15266702:C:T	50	100	0.98	0.08333
6:15266963:G:A	50	100	0.99	0.05374
6:15267820:C:T	50	98	0.99	0.4847
6:15268029:G:A	50	98	1	0.1169
6:15268287:T:C	50	100	0.96	0.02251
6:15268988:G:A	50	100	0.98	0.1122
6:15269224:G:A	50	100	1	0.04938
6:15269573:T:A	47	97.9	0.92	0.03794
6:15269723:G:C	50	100	1	0.346
6:15269831:C:T	50	100	0.83	0.01307
6:15269921:C:T	50	98	0.94	0.01362
6:15270133:C:T	50	100	0.99	0.08043
6:15270268:G:A	50	100	0.83	0.01307
6:15270878:T:C	50	100	0.98	0.1133
6:15270927:C:G	50	100	0.98	0.1138
6:15270936:C:G	50	100	1	0.4424
6:15271133:T:C	50	100	0.98	0.1131
6:15271407:C:T	50	100	0.98	0.08333
6:15271465:A:G	50	100	0.99	0.203
6:15271544:C:T	50	100	1	0.3469
6:15272256:C:A	50	100	1	0.04956
6:15272487:T:C	50	100	1	0.3473
6:15272811:C:T	50	100	1	0.3471
6:15273021:A:G	50	100	1	0.2458
6:15273117:C:T	50	100	0.96	0.04956
6:15273631:T:G	50	100	0.99	0.433
6:15273949:G:C	50	100	0.85	0.01924
6:15273959:C:T	49	100	0.99	0.04902
6:15274132:T:G	50	100	1	0.4568
6:15274184:C:A	50	100	0.95	0.04121
6:15274654:G:T	50	100	0.98	0.1129
6:15274724:A:T	50	98	0.94	0.03849
6:15274738:C:T	50	100	1	0.4401
6:15275074:A:G	50	100	1	0.4405
6:15276541:C:T	50	100	0.98	0.04993
6:15276958:A:G	50	100	0.88	0.01761
6:15277414:G:A	50	100	0.92	0.03794
6:15277428:A:G	50	100	1	0.03758
6:15277822:A:T	50	100	0.98	0.3217
6:15278506:A:G	50	100	0.86	0.01924
6:15279108:A:G	50	100	1	0.0158
6:15279148:A:G	50	100	1	0.1362
6:15279214:C:T	50	100	0.97	0.01561
6:15279259:G:A	50	100	0.99	0.4439
6:15279579:T:G	50	100	0.86	0.01906
6:15279668:A:T	50	100	1	0.02905
6:15279976:G:T	50	100	0.99	0.1574
6:15280025:G:A	50	100	0.99	0.3079
6:15280423:G:A	50	100	0.99	0.3079
6:15280753:C:T	50	100	0.98	0.3257
6:15281174:T:A	50	98	0.94	0.03813
6:15281186:G:A	50	100	0.99	0.1075
6:15281189:T:C	50	98	0.98	0.4804
6:15281223:T:C	50	98	1	0.3077
6:15281337:G:A	50	98	0.98	0.2582
6:15281730:T:C	50	100	0.97	0.07952
6:15282843:G:C	50	98	0.93	0.04176
6:15283017:T:C	50	100	0.88	0.0374
6:15283090:T:C	50	100	0.91	0.04448
6:15283121:G:C	50	96	0.95	0.09259
6:15283161:T:G	50	94	0.87	0.0472
6:15283180:G:A	50	92	0.91	0.1347
6:15283184:T:C	50	100	0.74	0.01471
6:15283185:A:C	50	100	0.83	0.01362
6:15283193:C:T	50	98	0.8	0.02723
6:15283217:A:C	50	100	0.84	0.0167
6:15283220:T:C	50	100	0.75	0.01707
6:15283225:A:G	50	100	0.84	0.01688
6:15283257:T:G	50	100	0.94	0.06826
6:15283267:T:C	50	96	0.91	0.1249
6:15283269:C:T	50	98	0.92	0.1006
6:15283319:G:C	50	96	0.94	0.05374
6:15283536:A:G	50	98	0.89	0.2694
6:15283593:G:T	50	86	0.92	0.3615
6:15283615:T:C	50	92	0.91	0.06899
6:15283658:A:C	50	100	0.9	0.1609
6:15284296:G:A	50	100	0.97	0.1612
6:15285101:T:C	47	100	0.97	0.05301
6:15285103:T:C	46	100	0.98	0.1545
6:15285376:C:T	50	100	0.97	0.05755
6:15285424:C:T	50	100	0.99	0.1245
6:15285610:G:A	50	100	0.96	0.0138
6:15286566:T:A	50	100	0.97	0.06354
6:15286588:T:C	50	98	0.98	0.2594
6:15286734:C:T	50	100	0.98	0.05356
6:15286762:T:C	50	100	0.97	0.0138
6:15287180:C:T	50	100	1	0.05356
6:15287419:A:G	50	100	1	0.0158
6:15287460:C:G	50	100	1	0.07099
6:15287910:G:C	50	100	0.98	0.01017
6:15288264:T:C	50	100	1	0.04158
6:15288485:G:A	50	100	1	0.01126
6:15288523:C:T	50	100	0.99	0.02887
6:15288524:G:A	50	100	1	0.06409
6:15289441:C:T	50	100	1	0.05683
6:15290070:C:T	50	100	1	0.09168
6:15290240:T:A	50	100	0.97	0.06754
6:15290432:T:G	50	100	1	0.09168
6:15290833:T:G	50	100	1	0.09187
6:15290842:G:A	50	98	1	0.02015
6:15291177:G:C	50	100	1	0.01089
6:15291699:G:T	50	100	0.97	0.04158
6:15291826:C:A	50	100	1	0.01525
6:15293317:T:A	50	100	1	0.2311
6:15294134:C:A	50	100	1	0.03032
6:15294970:A:G	50	100	0.96	0.07335
6:15295127:T:C	50	100	1	0.01089
6:15295160:C:T	50	100	0.96	0.07353
6:15295275:A:C	50	98	0.85	0.02306
6:15295356:C:T	50	100	0.95	0.01089
6:15295749:T:G	50	100	0.96	0.05029
6:15296280:A:C	50	100	0.98	0.06137
6:15296762:C:T	50	100	1	0.05719
6:15296881:C:T	50	100	1	0.03232
6:15297679:G:T	50	100	0.99	0.118
6:15297708:C:T	50	98	1	0.02687
6:15297851:A:G	50	100	1	0.01416
6:15298121:G:A	50	100	1	0.01089
6:15298370:G:A	50	100	1	0.1294
6:15299009:C:T	50	100	0.92	0.04575
6:15299125:G:A	50	100	1	0.01525
6:15299150:G:A	50	100	1	0.02959
6:15300359:A:C	50	100	1	0.2239
6:15300450:C:T	50	100	1	0.02705
6:15300541:C:T	50	100	0.88	0.01598
6:15300724:A:T	44	86.4	0.9	0.1269
6:15300726:A:T	49	89.8	0.9	0.06881
6:15300728:A:T	47	100	0.91	0.06518
6:15300730:A:T	49	98	0.98	0.06681
6:15300732:A:T	49	95.9	0.9	0.01489
6:15301080:G:A	50	100	0.99	0.04611
6:15301416:C:T	50	100	0.91	0.01489
6:15301720:C:T	50	100	1	0.04611
6:15301723:G:A	50	100	0.99	0.3711
6:15301941:T:C	50	100	1	0.0915
6:15302394:G:A	50	100	1	0.06445
6:15303444:T:C	50	100	1	0.1324
6:15304235:C:A	50	100	1	0.01071
6:15304743:C:T	50	100	1	0.02723
6:15304911:C:T	50	100	1	0.09967
6:15305201:C:T	50	100	0.98	0.01071
6:15305248:G:A	50	100	0.92	0.02397
6:15306333:T:C	50	98	0.78	0.03595
6:15306334:T:C	50	100	0.99	0.02741
6:15306537:C:A	50	100	1	0.04611
6:15306894:C:T	50	100	1	0.226
6:15307463:C:A	50	100	0.98	0.06772
6:15307653:C:T	50	100	1	0.1273
6:15308933:C:T	50	100	1	0.02996
6:15309958:A:C	50	100	0.92	0.01271
6:15310080:G:C	50	100	1	0.01071
6:15310087:C:T	50	100	1	0.04593
6:15310238:T:C	50	100	1	0.04593
6:15310964:G:C	50	100	1	0.03214
6:15311053:G:A	50	100	0.95	0.01271
6:15311492:C:T	50	100	1	0.02687
6:15311565:C:T	50	100	1	0.01071
6:15311636:C:T	50	100	1	0.1736
6:15311714:C:T	50	100	0.95	0.01797
6:15311854:T:C	50	100	1	0.1736
6:15311870:G:A	50	100	1	0.3669
6:15311903:G:A	50	100	0.9	0.06155
6:15312494:C:T	50	100	1	0.06808
6:15313188:G:A	50	100	1	0.02306
6:15313558:C:A	50	100	1	0.3891
6:15313779:T:A	50	100	1	0.06445
6:15314078:G:C	50	100	1	0.01543
6:15314125:C:T	50	100	1	0.01017
6:15314270:C:T	50	100	0.92	0.03903
6:15315821:G:T	50	100	1	0.04739
6:15316028:C:T	50	100	1	0.06754
6:15316212:C:T	49	100	0.92	0.01507
6:15316672:T:C	50	100	1	0.04975
6:15316897:A:G	50	100	1	0.181
6:15318009:A:G	50	100	1	0.01253
6:15318287:C:T	50	100	1	0.02832
6:15318615:C:T	50	100	1	0.01017
6:15319074:T:G	50	100	1	0.3671
6:15319745:A:G	50	100	1	0.04993
6:15319767:T:G	50	100	1	0.03068
6:15319798:C:G	50	96	0.92	0.0216
6:15319952:C:T	50	100	1	0.02705
6:15320093:A:G	50	100	1	0.04993
6:15320565:G:C	50	100	1	0.08206
6:15320774:A:G	50	100	1	0.01198
6:15320850:C:G	50	100	1	0.063
6:15320852:C:G	50	100	0.9	0.1516
6:15321628:G:A	50	100	1	0.04975
6:15321861:C:T	49	100	1	0.01126
6:15321919:A:G	50	100	1	0.03068
6:15322202:G:A	50	100	1	0.01198
6:15322290:C:A	50	100	1	0.06463
6:15322350:C:T	50	100	1	0.06808
6:15322603:A:T	50	100	1	0.4045
6:15322677:A:G	50	100	1	0.05537
6:15323253:A:G	49	100	1	0.04611
6:15323798:G:A	50	100	1	0.03068
6:15323810:T:A	50	100	1	0.01107
6:15323983:C:T	50	100	0.86	0.01035
6:15323985:A:T	50	100	0.86	0.01035
6:15324642:G:A	50	100	1	0.0866
6:15325418:G:A	50	100	1	0.01035
6:15325744:C:T	50	100	1	0.01017
6:15325745:G:A	50	98	0.94	0.05065
6:15326154:G:A	50	98	0.98	0.02306
6:15326571:C:G	49	98	0.98	0.4898
6:15327228:G:A	50	100	1	0.01017
6:15327269:G:A	50	100	1	0.4098
6:15327328:T:C	50	100	0.99	0.06645
6:15327550:T:C	50	98	0.82	0.01017
6:15327552:C:T	50	100	1	0.01943
6:15327556:T:C	50	100	1	0.05882
6:15327842:G:A	50	100	1	0.08624
6:15328302:T:C	50	100	1	0.01035
6:15328406:C:A	50	100	0.96	0.01489
6:15328764:C:G	50	100	1	0.02923
6:15328860:A:G	50	100	0.99	0.09749
6:15329011:T:C	50	100	1	0.06899
6:15330166:A:G	50	100	0.97	0.01507
6:15330861:G:A	50	100	0.96	0.01561
6:15331275:A:G	50	100	1	0.01017
6:15331769:G:A	50	100	1	0.01017
6:15331857:G:A	50	100	1	0.01017
6:15331988:T:G	50	100	1	0.06808
6:15332259:G:A	50	100	1	0.01017
6:15332320:G:A	50	100	1	0.03068
6:15332628:G:A	50	100	0.99	0.01017
6:15332755:G:T	50	100	0.94	0.01089
6:15333184:G:T	50	100	1	0.06518
6:15333861:T:C	50	100	1	0.08842
6:15333952:C:T	50	100	0.99	0.063
6:15334558:T:C	50	100	1	0.06826
6:15334813:T:A	50	100	1	0.02324
6:15335168:C:T	50	100	0.99	0.04557
6:15335185:C:T	50	100	0.99	0.04539
6:15335280:A:G	50	100	1	0.1855
6:15335472:A:C	50	100	0.96	0.03903
6:15336119:A:G	50	100	1	0.02741
6:15336286:A:T	50	100	1	0.06826
6:15336683:A:G	50	100	1	0.05574
6:15337992:T:C	50	100	1	0.2516
6:15338660:C:G	50	100	0.97	0.01089
6:15338662:C:A	50	98	1	0.03068
6:15338678:A:C	50	100	0.99	0.1692
6:15339441:T:C	50	100	1	0.05574
6:15339631:G:A	50	100	1	0.1532
6:15339928:T:C	50	100	0.99	0.0305
6:15340240:G:C	50	100	1	0.04593
6:15340617:T:C	50	100	0.73	0.01198
6:15340960:C:T	50	100	0.99	0.06627
6:15341144:G:A	50	100	1	0.3711
6:15342878:T:A	50	100	1	0.02324
6:15343605:A:C	50	100	1	0.06845
6:15344067:G:C	50	100	0.95	0.03304
6:15344166:G:A	49	100	0.96	0.01053
6:15344391:G:C	50	100	0.99	0.0305
6:15344398:T:C	50	100	1	0.03068
6:15344481:G:A	50	100	1	0.01634
6:15345092:A:G	50	100	1	0.01489
6:15345176:C:G	50	100	1	0.08079
6:15345774:C:A	49	100	1	0.08569
6:15345982:C:T	50	100	0.98	0.0345
6:15346560:C:T	50	100	1	0.01489
6:15346789:G:A	50	100	1	0.01507
6:15347011:G:A	50	100	1	0.01489
6:15347717:A:G	50	98	0.99	0.02324
6:15347805:C:T	50	100	0.95	0.01924
6:15348160:C:T	50	100	1	0.1788
6:15348378:C:T	50	100	1	0.05465
6:15348453:G:A	50	100	1	0.03141
6:15348486:A:G	50	100	1	0.01489
6:15348491:C:T	50	100	1	0.08061
6:15348723:G:A	50	100	1	0.06826
6:15348989:A:G	50	100	1	0.04829
6:15349093:C:T	50	100	1	0.08061
6:15349358:G:A	50	100	1	0.09895
6:15349684:C:G	50	100	0.95	0.04793
6:15350131:T:G	50	100	1	0.05556
6:15350224:G:A	50	100	0.99	0.07662
6:15350245:A:G	50	100	1	0.02905
6:15350523:T:G	49	100	0.95	0.01924
6:15351477:C:G	50	100	1	0.05029
6:15351879:C:T	50	100	0.97	0.02179
6:15352012:G:T	50	100	1	0.1779
6:15352081:G:C	50	100	0.99	0.0679
6:15352135:G:A	50	100	1	0.01489
6:15354105:A:G	50	100	1	0.06245
6:15354203:C:T	50	100	0.92	0.0345
6:15354382:A:T	50	100	1	0.1117
6:15354462:C:T	50	100	1	0.0158
6:15354679:C:T	50	100	1	0.06282
6:15354781:C:A	50	100	1	0.04884
6:15355981:C:G	50	98	0.99	0.0236
6:15357068:A:G	50	100	0.99	0.1785
6:15358223:T:G	50	100	0.94	0.02596
6:15358226:G:T	50	100	0.98	0.1053
6:15358555:T:C	50	98	0.98	0.04648
6:15359665:G:C	50	100	0.98	0.06463
6:15359835:C:T	50	100	0.97	0.06264
6:15360790:C:G	50	100	0.94	0.01525
6:15360929:A:C	50	100	0.91	0.01561
6:15361893:T:C	47	100	0.97	0.05211
6:15361913:T:C	50	98	0.91	0.01017
6:15361952:G:A	50	100	0.99	0.03922
6:15363153:G:A	50	98	0.94	0.06718
6:15363735:C:G	50	98	0.98	0.05719
6:15363791:G:A	50	96	0.92	0.04412
6:15364199:C:T	50	94	0.96	0.258
6:15365483:C:T	50	100	0.89	0.02542
6:15365746:C:T	50	100	0.97	0.08424
6:15365895:T:C	50	100	0.96	0.04448
6:15366229:G:T	50	98	0.94	0.03994
6:15366350:C:T	50	100	0.95	0.03504
6:15366503:G:C	36	94.4	0.9	0.0167
6:15368364:C:T	50	100	0.98	0.03831
6:15369667:A:G	50	100	1	0.08896
6:15369684:C:T	50	100	1	0.01888
6:15369698:A:G	50	100	1	0.02959
6:15370042:G:A	50	100	1	0.01126
6:15370082:G:A	50	100	0.98	0.3141
6:15370507:T:C	50	100	0.97	0.1541
6:15371012:C:T	50	100	0.99	0.3542
6:15371163:T:G	50	100	1	0.01398
6:15371408:G:A	50	100	1	0.06718
6:15371736:G:A	50	100	0.97	0.1024
6:15371824:C:T	50	100	1	0.01598
6:15371863:C:T	50	100	1	0.4281
6:15372124:T:C	50	100	1	0.03159
6:15372635:T:A	50	100	1	0.01325
6:15372645:C:A	50	100	0.85	0.01525
6:15372692:C:T	50	98	1	0.02397
6:15372720:T:A	50	100	1	0.4998
6:15372899:G:C	50	96	1	0.3704
6:15373175:A:G	50	100	1	0.4577
6:15373421:T:A	50	98	1	0.457
6:15374102:C:G	50	100	1	0.01344
6:15374197:T:C	50	100	0.97	0.06137
6:15374302:G:A	50	100	0.98	0.06736
6:15374313:C:T	50	100	1	0.4468
6:15374560:C:T	50	100	1	0.02741
6:15374731:T:C	50	98	1	0.4773
6:15375249:A:G	50	100	1	0.06772
6:15375333:G:A	50	100	1	0.4218
6:15375482:A:T	50	100	1	0.06826
6:15375688:G:A	50	100	1	0.06808
6:15375742:G:A	50	100	0.97	0.03686
6:15375999:A:C	50	100	0.98	0.1106
6:15376162:C:T	50	100	1	0.01017
6:15376763:A:G	50	100	0.98	0.2522
6:15377228:T:A	50	100	0.99	0.4381
6:15377297:A:C	50	100	1	0.07081
6:15377992:G:C	50	100	0.99	0.4377
6:15378497:A:G	50	98	0.99	0.4377
6:15379070:A:G	50	100	0.98	0.01489
6:15379075:A:G	50	98	0.96	0.03831
6:15380034:G:A	50	100	0.99	0.03177
6:15380443:G:A	50	100	0.94	0.02941
6:15380643:G:A	50	100	1	0.0679
6:15380664:G:C	50	100	0.96	0.04593
6:15381092:A:G	50	100	0.99	0.4493
6:15381227:C:T	50	100	0.98	0.1111
6:15381669:G:A	50	100	0.94	0.01235
6:15381752:A:G	50	100	0.99	0.01398
6:15382059:G:A	50	100	1	0.07062
6:15382164:G:T	50	100	1	0.4219
6:15382287:G:A	50	100	0.99	0.4401
6:15382375:G:A	50	100	0.98	0.08932
6:15382549:G:A	50	100	0.97	0.04466
6:15382862:C:T	50	100	1	0.01071
6:15383883:C:T	50	100	1	0.03704
6:15384467:C:T	50	100	1	0.07044
6:15385050:G:T	50	100	1	0.4484
6:15385223:A:C	50	100	1	0.445
6:15385276:C:T	50	100	1	0.07462
6:15385445:A:G	50	100	0.99	0.4009
6:15386300:A:G	50	100	1	0.01289
6:15386444:C:T	50	100	1	0.01307
6:15387027:G:A	50	100	1	0.4637
6:15387053:G:A	50	100	1	0.4659
6:15387164:G:A	50	100	1	0.4461
6:15387503:A:G	50	100	0.96	0.07135
6:15388046:G:A	50	100	0.99	0.4559
6:15388946:C:T	50	100	1	0.07099
6:15389012:G:A	50	100	0.94	0.03177
6:15389015:T:C	50	100	0.98	0.1788
6:15389503:C:A	50	100	0.99	0.3609
6:15390140:G:A	50	100	1	0.01235
6:15390605:G:C	50	100	1	0.01325
6:15390675:C:G	50	100	1	0.4345
6:15390773:G:C	50	100	0.99	0.4134
6:15390959:C:T	50	100	1	0.06481
6:15390977:G:A	50	100	1	0.4953
6:15391943:G:T	50	98	1	0.02524
6:15392079:C:T	49	93.9	0.86	0.09459
6:15392355:C:T	50	100	1	0.01107
6:15393217:A:G	50	100	0.87	0.01216
6:15393328:T:C	50	100	1	0.4216
6:15394109:A:G	50	100	1	0.07117
6:15394477:G:A	50	100	1	0.4984
6:15394651:C:T	50	100	0.99	0.03177
6:15394859:C:T	50	100	0.8	0.01452
6:15394991:G:A	50	100	0.9	0.02778
6:15395413:G:T	50	98	1	0.4998
6:15395467:G:A	50	98	1	0.4927
6:15395750:T:C	50	98	1	0.3775
6:15396148:G:A	50	100	1	0.06772
6:15396230:A:C	50	100	0.99	0.01634
6:15396546:G:A	50	100	1	0.02397
6:15396704:T:C	50	100	1	0.1338
6:15397210:T:C	50	100	0.99	0.1331
6:15397404:A:G	50	100	1	0.4913
6:15397955:T:C	50	100	1	0.03577
6:15398100:A:G	50	100	0.96	0.07625
6:15398618:C:T	50	100	1	0.4998
6:15398648:C:T	50	100	1	0.4998
6:15399461:A:G	50	100	0.99	0.1545
6:15399818:A:G	50	100	0.88	0.01307
6:15399883:A:G	50	100	0.99	0.2945
6:15400746:C:A	50	100	0.83	0.01979
6:15400933:A:T	50	100	0.94	0.01144
6:15401678:C:G	50	100	0.96	0.04702
6:15402428:T:G	50	100	0.99	0.4466
6:15402521:T:G	50	100	0.93	0.02088
6:15403113:A:G	50	100	0.9	0.01525
6:15403386:G:A	50	100	0.98	0.1846
6:15403387:G:T	50	100	0.98	0.1846
6:15403925:G:A	50	100	0.99	0.01743
6:15404019:G:C	50	98	0.98	0.409
6:15404102:A:G	50	100	0.99	0.1552
6:15404227:C:A	50	100	1	0.08315
6:15405360:C:T	50	100	1	0.01344
6:15405400:T:C	49	100	1	0.08206
6:15405833:T:A	50	100	1	0.01525
6:15406365:C:T	50	100	0.94	0.01253
6:15406616:G:T	50	100	0.95	0.03413
6:15406839:T:A	50	100	0.99	0.07208
6:15406994:C:T	50	100	0.92	0.02378
6:15407152:T:C	50	100	0.95	0.04248
6:15407514:T:C	50	100	1	0.07716
6:15407596:T:C	50	100	1	0.03413
6:15407953:C:T	50	100	1	0.01561
6:15408023:G:A	50	100	1	0.03413
6:15408297:T:C	50	100	1	0.4995
6:15408457:G:A	50	100	0.97	0.01434
6:15409365:C:G	50	98	1	0.02542
6:15409877:C:T	50	100	1	0.03413
6:15410416:C:T	50	100	0.98	0.03413
6:15411628:C:A	50	100	0.99	0.0817
6:15411834:C:A	50	100	1	0.4873
6:15411933:C:T	50	98	0.99	0.07898
6:15412492:A:G	50	100	1	0.07426
6:15412549:C:T	50	98	1	0.3862
6:15413003:T:G	32	84.4	0.62	0.01598
6:15413963:T:G	50	100	1	0.0768
6:15414087:A:T	50	100	1	0.02887
6:15414276:T:C	50	100	1	0.03413
6:15414339:G:A	50	100	0.98	0.04975
6:15414926:A:G	50	100	0.99	0.07807
6:15415023:A:G	50	100	1	0.03413
6:15415724:C:T	43	100	0.72	0.02179
6:15415802:C:T	49	100	0.92	0.0216
6:15415931:C:T	50	100	1	0.03413
6:15416007:A:G	50	100	0.99	0.1231
6:15416016:T:C	50	100	0.99	0.07807
6:15416085:C:G	49	100	0.97	0.01289
6:15416337:G:C	50	100	1	0.4926
6:15416424:G:A	49	100	0.97	0.03413
6:15416451:C:T	50	100	1	0.01489
6:15416693:G:T	50	100	1	0.01198
6:15417004:A:G	50	100	1	0.06863
6:15417873:T:C	50	100	1	0.04267
6:15418722:T:C	50	100	1	0.03413
6:15418935:T:C	50	100	0.9	0.01198
6:15419038:G:A	49	100	1	0.05065
6:15419138:A:T	50	100	0.89	0.01598
6:15419580:A:G	50	100	1	0.1258
6:15419730:T:C	50	100	1	0.03413
6:15420729:T:C	50	100	1	0.1058
6:15421173:A:G	50	100	1	0.1209
6:15421570:C:A	50	100	1	0.03431
6:15422394:G:A	50	100	1	0.05283
6:15422703:G:C	50	100	1	0.03413
6:15422812:T:G	50	100	1	0.03123
6:15423006:A:G	50	98	1	0.0118
6:15423025:G:T	49	95.9	0.91	0.02342
6:15423534:G:A	50	100	1	0.03413
6:15423563:G:A	50	100	1	0.01198
6:15423687:C:T	50	100	1	0.01525
6:15423915:G:C	49	100	1	0.03413
6:15424513:G:A	50	100	1	0.05519
6:15424595:C:A	50	100	1	0.03413
6:15424627:T:C	50	100	1	0.03413
6:15424725:G:A	50	100	1	0.06808
6:15424999:G:A	50	100	0.99	0.167
6:15425266:A:G	50	100	1	0.4927
6:15425567:A:G	50	100	1	0.03359
6:15426060:A:G	50	100	1	0.04103
6:15426931:G:T	50	100	1	0.05519
6:15427023:A:G	50	100	0.97	0.01035
6:15428780:C:T	49	100	0.95	0.03794
6:15428803:A:G	50	98	1	0.1258
6:15428842:G:A	50	100	1	0.03413
6:15428919:A:C	50	98	0.99	0.06209
6:15428940:C:A	43	95.3	0.87	0.02887
6:15428941:A:C	40	75	0.88	0.37
6:15429084:A:G	50	100	1	0.04212
6:15429500:C:T	50	100	1	0.4815
6:15429803:A:G	50	100	0.99	0.08787
6:15429804:C:T	50	100	0.99	0.08751
6:15429836:C:T	50	100	1	0.01071
6:15430377:G:A	50	100	0.98	0.01743
6:15430623:G:A	50	100	0.93	0.02378
6:15431626:C:T	50	100	1	0.03413
6:15432886:T:C	50	100	1	0.07988
6:15433020:G:A	50	100	1	0.02923
6:15433412:G:C	49	85.7	0.88	0.08533
6:15433414:G:C	47	95.7	0.98	0.07135
6:15433416:G:C	49	95.9	0.99	0.04267
6:15433418:G:C	48	95.8	0.96	0.02869
6:15433420:G:C	48	100	1	0.01053
6:15433752:G:A	50	100	1	0.07734
6:15434094:G:T	50	100	1	0.1265
6:15434114:T:A	49	100	1	0.4797
6:15434116:C:T	50	100	1	0.03413
6:15434181:A:G	50	100	0.99	0.1681
6:15434564:G:T	50	100	1	0.01017
6:15435049:G:C	50	100	1	0.01271
6:15435487:C:T	50	100	1	0.01271
6:15435910:A:G	50	100	0.99	0.4902
6:15437159:A:G	50	100	1	0.3836
6:15437384:C:T	50	100	1	0.3836
6:15437642:A:T	50	100	1	0.07752
6:15438018:T:G	50	100	0.99	0.3831
6:15438337:C:A	50	100	0.98	0.4099
6:15438598:C:T	50	100	1	0.03395
6:15440015:A:C	50	100	1	0.03395
6:15440108:C:T	50	100	0.99	0.1267
6:15440752:T:C	50	100	1	0.1222
6:15441342:T:G	50	100	0.99	0.4895
6:15441412:T:C	50	100	1	0.07789
6:15441694:C:T	50	100	0.97	0.1612
6:15441697:C:T	50	100	1	0.03377
6:15442111:A:G	49	100	1	0.07516
6:15442512:T:G	50	100	0.99	0.03395
6:15443230:G:A	50	100	0.98	0.1954
6:15445005:G:A	50	100	0.99	0.04993
6:15445339:C:T	50	100	1	0.01126
6:15445340:A:C	50	98	0.93	0.02106
6:15445568:C:A	50	100	1	0.1231
6:15445806:G:A	50	100	1	0.4559
6:15446211:A:G	50	100	1	0.08533
6:15446216:T:C	50	100	0.99	0.3827
6:15446903:C:T	50	100	1	0.03486
6:15446950:G:A	50	100	0.84	0.02269
6:15449210:A:G	49	100	1	0.244
6:15449267:C:T	50	100	1	0.201
6:15449820:G:A	50	100	1	0.04993
6:15450041:T:A	50	100	0.97	0.1167
6:15450375:G:A	50	100	1	0.0276
6:15450584:G:T	50	100	0.99	0.2712
6:15451024:G:T	50	100	1	0.03486
6:15451032:G:A	50	100	1	0.01017
6:15451352:C:T	50	100	1	0.06699
6:15451667:C:T	50	100	1	0.26
6:15452529:T:C	50	100	0.95	0.02651
6:15452902:G:A	50	100	1	0.01017
6:15453352:T:C	50	100	1	0.4838
6:15453791:A:G	50	100	1	0.03486
6:15454548:G:A	50	100	1	0.01162
6:15454800:G:A	50	96	0.99	0.466
6:15455163:T:C	50	96	1	0.2498
6:15455455:A:C	50	100	1	0.03486
6:15455593:G:A	50	100	0.95	0.0325
6:15455953:C:T	50	100	1	0.03486
6:15456417:A:T	50	100	0.96	0.01634
6:15456939:G:A	50	90	1	0.2694
6:15457981:C:T	50	100	0.97	0.05792
6:15457982:G:A	50	100	0.99	0.01816
6:15459464:G:A	50	100	0.99	0.01144
6:15459703:C:T	50	98	1	0.4506
6:15459997:T:C	50	98	1	0.2769
6:15460244:G:C	50	100	1	0.01325
6:15460569:G:A	50	98	1	0.2614
6:15460607:C:T	50	98	1	0.2692
6:15461005:A:G	50	100	0.98	0.04139
6:15461199:A:G	50	100	1	0.2593
6:15461316:G:C	50	100	1	0.01017
6:15461478:G:C	50	96	1	0.4729
6:15461806:C:T	50	100	1	0.04176
6:15461872:G:T	50	98	0.99	0.2858
6:15462074:T:C	50	100	0.99	0.01816
6:15462456:C:T	50	100	1	0.02778
6:15462640:C:T	50	100	0.96	0.07916
6:15462908:T:G	50	98	1	0.2402
6:15463164:T:C	50	98	1	0.2342
6:15463468:T:C	50	100	0.99	0.1605
6:15464297:C:T	50	100	1	0.2736
6:15464888:A:G	50	100	1	0.2725
6:15464913:T:C	50	100	1	0.2574
6:15465068:C:T	50	98	1	0.2573
6:15465237:G:C	50	100	0.9	0.01216
6:15465262:C:T	50	100	1	0.03468
6:15465281:C:T	50	100	1	0.2729
6:15465534:T:C	50	98	1	0.2255
6:15465814:G:T	49	95.9	0.98	0.4902
6:15465916:G:T	50	100	1	0.4566
6:15466097:C:G	50	100	1	0.02814
6:15467713:G:T	50	100	1	0.04248
6:15467867:C:A	50	100	0.99	0.03686
6:15468401:C:T	50	100	1	0.2665
6:15468645:C:G	50	100	0.94	0.05646
6:15469949:T:C	49	100	1	0.2558
6:15470163:C:T	50	100	1	0.0276
6:15470624:T:G	50	98	1	0.2578
6:15470625:T:A	50	98	1	0.2578
6:15470903:C:T	50	100	0.99	0.1645
6:15471130:C:T	50	100	0.98	0.03322
6:15471139:A:C	50	100	1	0.2511
6:15471521:T:G	50	100	1	0.2741
6:15472111:G:A	50	100	1	0.01162
6:15472263:G:T	50	100	1	0.2549
6:15472438:T:C	50	100	1	0.2545
6:15472585:G:T	50	100	0.99	0.04503
6:15472775:A:T	50	100	1	0.2698
6:15473920:G:A	50	100	1	0.02687
6:15474004:A:G	50	100	0.98	0.04158
6:15474078:C:A	50	100	1	0.1979
6:15474646:C:T	50	100	1	0.1699
6:15474793:A:T	50	100	1	0.01489
6:15474820:T:A	50	100	0.99	0.1692
6:15475179:G:C	50	100	1	0.0837
6:15475340:A:G	50	100	0.99	0.09768
6:15475473:C:T	50	100	1	0.2682
6:15475707:C:A	50	100	1	0.1701
6:15475815:A:G	50	100	0.99	0.09768
6:15475817:A:G	50	100	1	0.1699
6:15475950:A:C	50	100	1	0.1518
6:15476374:G:T	50	100	1	0.1699
6:15476388:A:G	50	100	1	0.268
6:15476799:G:A	50	100	1	0.1182
6:15477099:G:A	50	100	1	0.1701
6:15477342:G:T	50	100	1	0.01307
6:15477379:C:A	50	100	1	0.4719
6:15477510:T:A	50	82	0.99	0.1576
6:15477864:G:A	50	100	0.99	0.2872
6:15478080:G:A	50	100	1	0.1701
6:15478105:C:T	50	100	1	0.08515
6:15478112:T:C	50	100	1	0.01489
6:15478610:C:T	50	100	1	0.1701
6:15478993:T:C	50	100	1	0.1837
6:15479132:G:A	50	100	1	0.1874
6:15479564:T:C	50	100	1	0.1839
6:15479614:G:T	50	100	0.99	0.0837
6:15480467:C:T	50	100	0.99	0.0837
6:15480469:C:G	50	100	1	0.1839
6:15480667:C:T	50	100	1	0.1688
6:15480862:C:A	49	100	1	0.1688
6:15480872:C:T	49	100	1	0.1688
6:15481090:C:T	50	100	1	0.09368
6:15481148:T:C	50	100	1	0.169
6:15481801:G:A	50	100	1	0.2778
6:15482210:T:C	50	100	1	0.1688
6:15482400:G:T	50	100	1	0.2331
6:15483052:A:T	50	98	1	0.02887
6:15483104:T:G	50	100	0.99	0.2698
6:15483267:G:C	50	100	0.99	0.279
6:15483663:C:T	50	98	0.99	0.2079
6:15483798:T:C	50	100	0.98	0.4826
6:15484502:G:A	50	100	1	0.1899
6:15485147:T:G	50	100	0.99	0.4214
6:15485682:G:C	50	100	1	0.3174
6:15485890:A:G	50	100	0.98	0.02832
6:15486974:G:A	50	100	0.98	0.01035
6:15487092:A:G	50	100	0.99	0.03286
6:15487181:G:A	50	100	1	0.02741
6:15487551:C:G	50	100	0.99	0.2079
6:15487571:G:T	50	98	0.92	0.03794
6:15487679:G:A	50	100	1	0.01543
6:15487893:C:G	50	100	1	0.4406
6:15488145:G:A	50	100	0.93	0.02505
6:15488405:C:T	50	100	1	0.02741
6:15488917:C:G	50	100	1	0.02741
6:15489347:C:T	50	100	1	0.2055
6:15489549:G:A	50	100	1	0.01779
6:15489725:C:A	50	100	1	0.3401
6:15489786:C:T	50	100	1	0.2048
6:15489971:A:G	50	100	1	0.09423
6:15490022:G:A	50	100	1	0.09241
6:15490128:A:G	50	100	1	0.4481
6:15490224:G:A	50	100	1	0.09314
6:15490320:A:G	50	100	1	0.2411
6:15490507:G:A	50	100	1	0.02887
6:15491159:A:T	50	100	0.99	0.2375
6:15491769:G:A	50	100	1	0.09532
6:15491962:G:A	50	100	1	0.1227
6:15492104:A:G	50	100	1	0.4325
6:15492471:A:G	50	100	1	0.218
6:15492799:T:A	50	100	1	0.2088
6:15492808:C:T	50	100	0.94	0.01525
6:15492976:A:G	50	100	1	0.1979
6:15493844:C:T	50	100	1	0.4495
6:15493946:A:G	50	100	1	0.2928
6:15494058:A:G	50	98	1	0.2088
6:15494313:C:T	50	100	1	0.1229
6:15494328:A:G	50	100	1	0.4325
6:15494495:A:G	50	100	1	0.1231
6:15494660:G:A	50	100	1	0.4444
6:15494816:C:G	50	100	1	0.4524
6:15494921:G:C	50	100	1	0.1935
6:15495241:G:T	50	100	1	0.09332
6:15495419:A:C	50	100	1	0.185
6:15495457:C:T	50	100	1	0.4448
6:15495891:A:G	50	100	1	0.1271
6:15496431:C:T	50	100	1	0.1957
6:15497191:A:G	50	100	1	0.4444
6:15497363:T:C	50	100	1	0.1153
6:15497418:T:C	50	100	1	0.2362
6:15497576:A:G	50	100	1	0.1153
6:15497600:G:A	50	98	0.99	0.01107
6:15497645:C:T	50	100	0.98	0.01053
6:15497958:C:T	50	100	1	0.2814
6:15498250:A:G	50	100	1	0.1409
6:15498295:G:A	50	100	1	0.01543
6:15498812:C:T	50	100	0.98	0.0285
6:15498819:C:T	50	100	1	0.2821
6:15498955:G:A	50	100	0.99	0.02505
6:15499188:C:T	50	100	0.99	0.2026
6:15499754:T:C	50	100	1	0.183
6:15499918:T:C	50	100	1	0.1848
6:15500002:C:T	50	100	0.99	0.0207
6:15500153:C:T	50	100	1	0.09604
6:15500173:T:C	50	100	0.97	0.02469
6:15500349:C:G	50	100	0.97	0.02469
6:15500456:A:G	50	100	1	0.421
6:15500541:C:T	50	100	1	0.2057
6:15500768:G:A	50	100	1	0.2055
6:15501495:G:A	50	100	1	0.1218
6:15501531:G:A	50	100	0.93	0.01471
6:15501553:C:T	50	100	1	0.02505
6:15501602:C:T	50	96	0.95	0.0216
6:15501757:C:T	50	98	1	0.0256
6:15501852:A:C	50	100	1	0.2863
6:15501967:C:T	50	100	1	0.01543
6:15502038:A:G	50	100	1	0.2389
6:15502042:A:T	50	100	1	0.2389
6:15502435:T:A	50	100	1	0.02542
6:15502437:G:A	50	100	1	0.2384
6:15502509:A:C	50	100	1	0.02524
6:15502592:A:T	50	100	0.99	0.1854
6:15502642:G:A	50	100	1	0.02542
6:15502840:A:T	50	100	1	0.2262
6:15502989:G:A	50	100	1	0.2262
6:15503135:C:T	50	96	1	0.1964
6:15503278:G:A	49	95.9	1	0.2814
6:15503315:A:G	50	100	0.99	0.2104
6:15503344:C:T	50	100	1	0.07934
6:15503465:G:C	50	94	0.99	0.4036
6:15503473:A:G	50	94	0.99	0.2498
6:15503494:C:T	50	98	0.98	0.1209
6:15503495:G:T	50	98	0.98	0.1209
6:15503688:C:A	50	96	0.94	0.3306
6:15503768:A:G	50	100	0.99	0.01997
6:15503968:G:C	50	100	0.82	0.02124
6:15504358:T:C	50	100	0.97	0.2847
6:15504644:C:T	50	100	0.99	0.02923
6:15504864:G:A	50	100	1	0.02741
6:15504897:T:C	50	100	0.98	0.07335
6:15505230:G:A	50	100	1	0.0138
6:15505718:C:T	49	100	0.94	0.01162
6:15505948:C:T	50	100	0.99	0.02905
6:15506242:A:G	50	100	0.99	0.1808
6:15506406:A:G	50	100	0.99	0.2052
6:15506833:C:T	50	100	1	0.01162
6:15506834:G:A	50	100	0.92	0.02977
6:15507019:G:A	50	100	0.99	0.1376
6:15507329:C:T	49	100	0.99	0.04049
6:15507649:G:A	50	100	1	0.1293
6:15507879:G:A	50	100	0.95	0.1607
6:15508037:C:T	50	98	0.98	0.1138
6:15508084:C:T	50	98	0.97	0.1601
6:15508092:G:T	50	100	0.97	0.04285
6:15508759:C:T	50	100	0.93	0.0276
6:15508936:G:A	50	100	0.98	0.0276
6:15509158:G:A	50	100	0.96	0.02397
6:15509561:G:T	50	100	1	0.1351
6:15510101:C:T	50	100	1	0.2369
6:15510820:T:C	50	100	1	0.1616
6:15511178:C:T	50	100	1	0.1596
6:15511554:C:G	50	100	0.98	0.2386
6:15511622:C:T	50	100	0.88	0.03268
6:15513251:G:A	50	98	1	0.3987
6:15513513:G:T	50	100	1	0.2328
6:15513882:T:A	50	100	1	0.1265
6:15513912:G:A	50	100	0.98	0.02814
6:15514268:A:G	50	100	1	0.2347
6:15514443:C:T	50	100	0.98	0.0276
6:15515056:T:G	50	98	0.99	0.289
6:15515276:C:A	50	100	0.96	0.09441
6:15515553:T:C	50	98	0.98	0.3776
6:15515847:A:G	50	100	1	0.1687
6:15516054:G:A	50	100	1	0.2328
6:15516402:G:A	50	100	0.92	0.02233
6:15516405:C:T	50	100	1	0.02633
6:15516478:T:C	50	100	0.98	0.1966
6:15516623:G:A	50	100	0.98	0.02705
6:15516703:C:T	50	100	0.95	0.02251
6:15517184:C:T	50	100	0.98	0.01344
6:15517428:C:A	50	98	1	0.2344
6:15517453:C:T	50	100	0.98	0.1705
6:15517805:G:C	50	96	1	0.2391
6:15518060:G:C	50	100	0.95	0.03595
6:15518301:C:T	50	100	0.99	0.124
6:15518583:G:A	50	98	1	0.2273
6:15519145:T:C	50	98	1	0.1491
6:15519172:C:T	50	98	1	0.1491
6:15519654:C:T	50	98	0.98	0.3633
6:15519683:C:T	50	98	0.99	0.1487
6:15520547:G:T	50	100	1	0.1358
6:15521720:G:A	50	100	0.98	0.02977
6:15522604:G:A	50	100	1	0.01452
6:15522870:T:C	50	100	0.98	0.1278
6:15523145:G:A	50	100	1	0.01452
6:15523157:T:C	50	100	0.97	0.02614
6:15523652:T:A	50	100	0.97	0.02633
6:15523817:C:G	50	100	0.94	0.02633
6:15524157:G:T	50	100	1	0.01852
6:15524249:G:A	50	88	0.87	0.3637
6:15524250:T:C	50	98	0.95	0.1017
6:15524448:G:A	50	100	0.94	0.0118
6:15524467:T:C	50	98	0.82	0.03341
6:15524926:C:T	50	98	0.96	0.1534
6:15524945:C:T	50	100	0.76	0.01561
6:15525222:A:G	50	98	0.99	0.2142
6:15525261:T:C	50	100	0.98	0.1703
6:15525632:T:C	50	100	0.98	0.1407
6:15525766:A:G	50	100	0.99	0.1572
6:15525840:A:C	50	100	0.99	0.02741
6:15526186:C:T	50	100	0.98	0.402
6:15526396:T:G	50	100	0.93	0.01271
6:15526548:C:T	50	100	0.98	0.1861
6:15526966:A:C	50	100	1	0.1863
6:15527081:G:T	50	100	1	0.1445
6:15528018:G:A	50	100	0.99	0.1496
6:15528136:C:T	50	100	1	0.1857
6:15528296:G:A	50	100	0.99	0.01634
6:15528324:T:C	50	100	1	0.01452
6:15528337:A:C	50	100	0.99	0.02542
6:15528640:G:A	50	100	0.98	0.03032
6:15529933:G:A	50	100	1	0.1447
6:15530440:T:G	50	100	1	0.01543
6:15530529:C:T	50	100	0.99	0.03032
6:15530553:A:C	50	100	1	0.1865
6:15530646:G:A	50	100	0.99	0.03976
6:15530677:A:G	50	100	0.99	0.1505
6:15531373:C:T	50	100	1	0.1607
6:15531694:C:T	49	100	1	0.03086
6:15532081:T:G	50	88	0.87	0.1821
6:15532363:A:C	50	100	0.98	0.1376
6:15532586:C:T	50	100	1	0.01416
6:15532669:C:T	50	100	1	0.1796
6:15532833:G:A	50	100	0.98	0.4203
6:15533238:G:A	50	100	1	0.02542
6:15533502:C:T	50	100	1	0.1763
6:15533609:G:A	50	100	0.97	0.01107
6:15533628:G:A	50	100	1	0.01089
6:15533720:C:T	50	100	0.99	0.4218
6:15533972:G:A	50	100	1	0.01616
6:15534039:G:A	50	100	0.99	0.1792
6:15534179:G:A	50	100	1	0.01434
6:15534342:C:T	50	100	1	0.1643
6:15534479:G:A	50	100	1	0.02052
6:15535090:G:C	50	100	1	0.2462
6:15535983:T:C	50	100	1	0.05229
6:15536531:G:A	50	100	1	0.06718
6:15536551:T:C	50	100	1	0.157
6:15536947:T:C	50	100	1	0.05211
6:15537002:G:A	50	100	1	0.05211
6:15537094:T:C	50	100	1	0.1569
6:15537241:G:A	49	100	0.98	0.1383
6:15537246:G:C	49	100	0.99	0.1759
6:15537255:G:C	49	100	0.99	0.1759
6:15537336:C:T	50	100	1	0.156
6:15537365:G:A	50	100	1	0.02542
6:15537413:C:T	50	100	1	0.1639
6:15537650:C:T	50	100	1	0.03032
6:15537876:T:C	50	100	1	0.0256
6:15537976:A:G	50	100	1	0.1794
6:15538205:C:T	50	100	1	0.156
6:15538454:C:A	50	100	1	0.1747
6:15538779:G:A	50	100	1	0.3531
6:15539340:C:A	50	100	0.98	0.01107
6:15539946:C:T	50	100	1	0.0305
6:15540512:A:C	50	100	1	0.01489
6:15540633:A:C	50	100	0.99	0.06935
6:15540863:C:T	50	100	1	0.1796
6:15541618:T:G	50	100	0.99	0.01126
6:15542067:A:C	50	100	0.99	0.1496
6:15542152:G:A	50	100	1	0.03032
6:15542435:G:A	50	100	1	0.1447
6:15542833:A:G	50	100	0.98	0.258
6:15542996:G:A	50	98	1	0.4219
6:15543113:T:A	50	100	1	0.1792
6:15543402:T:C	50	100	1	0.4221
6:15544505:A:C	50	100	1	0.3651
6:15544559:T:C	50	100	1	0.01434
6:15544841:G:A	50	100	1	0.02052
6:15545632:A:T	50	100	1	0.1792
6:15545982:C:T	50	96	0.97	0.08315
6:15546123:T:C	50	100	0.99	0.4219
6:15546526:G:T	50	100	1	0.01489
6:15546548:C:T	50	100	1	0.1794
6:15547245:G:A	50	100	1	0.1449
6:15549283:G:A	50	100	1	0.03032
6:15549491:T:A	33	75.8	0.95	0.1511
6:15549533:G:A	48	95.8	0.98	0.1708
6:15549634:G:A	50	100	0.99	0.01834
6:15550427:A:G	50	100	0.99	0.258
6:15550718:C:G	50	100	0.94	0.02197
6:15552689:A:C	50	100	0.99	0.03994
6:15553346:C:A	50	100	1	0.1251
6:15553788:C:T	50	100	1	0.1745
6:15553864:C:T	50	100	1	0.1412
6:15554536:T:C	50	100	1	0.1449
6:15554752:C:A	50	100	0.99	0.06935
6:15555195:A:G	50	98	0.99	0.161
6:15556055:C:A	50	100	1	0.1745
6:15556134:C:A	50	100	1	0.01797
6:15556545:T:C	50	100	1	0.01434
6:15556976:A:G	50	100	1	0.4248
6:15557276:A:G	50	100	1	0.1667
6:15557300:T:C	50	100	0.99	0.06935
6:15557405:G:C	50	100	1	0.1511
6:15557608:A:T	50	100	1	0.1429
6:15558074:T:C	50	100	0.97	0.06282
6:15558898:C:T	50	100	0.91	0.02415
6:15559879:C:T	50	98	1	0.1291
6:15560352:G:A	50	100	1	0.1447
6:15561026:T:C	50	100	1	0.1447
6:15561660:G:A	50	100	1	0.12
6:15561688:G:C	50	100	1	0.01616
6:15562115:C:T	50	100	1	0.06264
6:15562415:T:A	50	100	1	0.1743
6:15562519:G:A	50	100	1	0.1447
6:15562617:T:C	50	100	1	0.0118
6:15562978:T:C	50	100	1	0.01489
6:15563229:G:C	50	100	1	0.01652
6:15563600:T:C	50	100	0.97	0.01616
6:15564652:T:C	50	100	1	0.1452
6:15564800:T:C	50	100	1	0.4577
6:15566080:C:T	50	100	1	0.1743
6:15566089:C:T	50	100	1	0.01198
6:15566443:T:C	50	100	1	0.1411
6:15568662:T:A	50	100	1	0.1794
6:15569328:G:A	50	100	1	0.1814
6:15569548:C:T	50	100	0.99	0.0118
6:15569553:C:T	50	100	1	0.0118
6:15569579:G:A	50	100	1	0.02052
6:15569692:C:T	50	100	0.98	0.04757
6:15569775:G:A	50	100	1	0.01325
6:15570224:A:C	50	100	1	0.03032
6:15570926:A:G	50	100	1	0.02542
6:15571125:T:C	50	100	1	0.01616
6:15571989:A:C	50	100	1	0.03032
6:15572715:G:C	50	100	1	0.03976
6:15572843:C:T	50	100	1	0.4207
6:15573119:A:T	50	100	1	0.1458
6:15573771:G:A	50	100	0.97	0.03431
6:15573874:T:G	50	100	1	0.1792
6:15574031:C:T	50	100	1	0.1574
6:15574035:C:T	50	100	1	0.1289
6:15574563:T:C	50	100	1	0.03032
6:15575144:T:A	50	100	1	0.3546
6:15575582:C:G	50	98	0.91	0.03722
6:15576064:G:A	50	100	1	0.1796
6:15576370:G:A	50	100	1	0.183
6:15576718:G:A	50	100	0.97	0.01707
6:15576945:T:C	50	100	1	0.01053
6:15577894:T:A	50	100	1	0.425
6:15578167:C:G	50	100	1	0.03431
6:15579531:T:C	50	100	1	0.02542
6:15579631:C:T	50	100	1	0.01797
6:15579679:C:T	50	100	0.99	0.02033
6:15579692:C:G	50	100	1	0.1514
6:15579786:C:T	50	100	0.98	0.01979
6:15579969:T:C	50	100	1	0.01489
6:15580167:A:C	50	100	1	0.1405
6:15582176:C:A	50	100	1	0.1786
6:15582301:G:C	50	100	1	0.3499
6:15582331:G:C	50	100	1	0.3464
6:15582348:A:C	50	100	1	0.3638
6:15582958:T:C	50	100	1	0.1405
6:15583593:A:C	50	100	1	0.1405
6:15584128:G:A	50	100	0.95	0.02142
6:15584156:T:C	50	100	1	0.1514
6:15584338:T:G	50	100	1	0.03014
6:15584682:T:C	50	100	1	0.07335
6:15585050:G:A	43	86	1	0.1679
6:15585778:G:T	50	100	0.98	0.04357
6:15585870:A:T	50	100	0.99	0.04757
6:15585901:A:G	50	100	1	0.1514
6:15585952:T:C	50	100	1	0.1788
6:15587287:T:C	50	100	0.99	0.02033
6:15587324:A:G	50	98	0.97	0.03395
6:15587344:C:T	50	100	1	0.06064
6:15587658:T:C	50	100	1	0.0118
6:15588780:T:C	50	100	1	0.1788
6:15588890:A:G	50	100	1	0.1603
6:15589075:C:T	50	100	1	0.1788
6:15589177:T:C	50	100	1	0.179
6:15589784:T:C	50	100	1	0.1788
6:15589856:C:G	50	100	1	0.0345
6:15589857:A:G	50	100	1	0.1603
6:15590154:G:A	50	100	1	0.02542
6:15590421:C:T	50	100	1	0.1443
6:15590454:T:C	50	100	1	0.1788
6:15591116:T:C	50	100	1	0.06954
6:15591272:G:A	50	100	1	0.3513
6:15591336:G:A	50	100	1	0.02542
6:15591445:G:C	50	100	1	0.04775
6:15592328:A:G	50	100	1	0.1667
6:15592995:G:A	50	100	1	0.01707
6:15593009:T:C	50	100	1	0.1668
6:15593544:G:A	50	100	0.98	0.063
6:15593601:C:T	50	100	1	0.01089
6:15593830:G:T	50	100	1	0.1739
6:15594788:G:C	50	100	1	0.1532
6:15595036:G:A	50	100	1	0.1256
6:15595423:T:C	50	100	1	0.1788
6:15595636:T:C	50	100	0.94	0.01271
6:15595917:G:A	50	100	1	0.1492
6:15596002:G:A	50	100	1	0.0305
6:15596761:T:C	50	100	1	0.1741
6:15597338:A:G	49	100	1	0.1521
6:15597506:G:A	50	100	1	0.1443
6:15597566:T:C	50	100	1	0.01616
6:15597930:T:C	50	100	1	0.165
6:15598201:C:T	50	98	0.91	0.03649
6:15598282:T:C	50	100	0.95	0.02179
6:15598931:G:A	50	100	1	0.0256
6:15599025:T:G	50	100	0.96	0.02578
6:15599164:G:C	50	100	1	0.04321
6:15599499:T:G	50	100	1	0.1403
6:15599668:G:A	50	100	1	0.1786
6:15599942:T:C	50	100	1	0.01616
6:15600584:C:G	50	100	1	0.1786
6:15601155:T:C	50	100	0.98	0.07026
6:15601787:G:A	50	100	0.95	0.02033
6:15601956:T:C	50	100	0.96	0.01924
6:15603230:T:C	50	100	1	0.06954
6:15603456:T:C	50	100	0.99	0.0138
6:15604224:A:G	50	100	1	0.3391
6:15604364:A:G	50	100	1	0.1434
6:15604688:A:G	50	100	1	0.1786
6:15604883:C:T	50	100	1	0.1443
6:15605389:T:C	50	100	0.98	0.01107
6:15605738:G:A	50	100	1	0.1721
6:15606002:G:A	50	100	1	0.1442
6:15606224:T:C	50	100	0.94	0.01017
6:15607010:A:T	50	100	0.91	0.01634
6:15607160:A:C	50	100	1	0.1585
6:15607305:T:G	50	100	1	0.01507
6:15607643:G:A	50	100	1	0.06954
6:15607666:G:A	50	100	1	0.1721
6:15607883:C:A	50	100	1	0.01253
6:15608280:A:G	50	100	1	0.1485
6:15608401:A:G	50	100	1	0.01707
6:15608881:A:G	50	100	1	0.1585
6:15609643:C:T	46	100	1	0.1325
6:15610835:T:C	50	100	1	0.01507
6:15611157:C:A	50	100	1	0.02378
6:15611346:C:T	50	100	1	0.02033
6:15611596:T:C	50	100	1	0.4248
6:15612280:C:T	50	100	1	0.1785
6:15612297:A:C	50	100	0.99	0.01144
6:15613125:C:T	50	98	1	0.1786
6:15613150:A:C	50	98	1	0.1788
6:15613361:T:C	35	85.7	0.79	0.03214
6:15613799:G:A	50	100	1	0.1786
6:15614686:A:G	50	100	1	0.1786
6:15615070:C:T	50	100	0.96	0.01924
6:15615406:G:A	50	100	1	0.1576
6:15615914:T:A	50	100	1	0.03032
6:15616461:G:A	50	100	1	0.06245
6:15616666:A:G	50	100	1	0.1583
6:15616752:G:A	50	100	1	0.03032
6:15616940:A:C	50	100	1	0.03032
6:15617141:T:C	50	100	1	0.1788
6:15617318:C:T	50	100	1	0.03032
6:15617357:T:C	50	100	1	0.04121
6:15617701:G:T	50	100	1	0.3548
6:15617878:C:T	50	100	1	0.4216
6:15618291:A:G	50	100	1	0.1786
6:15618418:C:T	50	100	1	0.3548
6:15618595:G:A	50	100	1	0.04757
6:15619934:T:C	50	100	1	0.06935
6:15620426:G:C	50	100	1	0.06954
6:15620624:C:G	50	100	1	0.4179
6:15622382:G:T	50	100	1	0.1443
6:15622840:T:C	50	100	1	0.01634
6:15623176:G:A	50	100	1	0.1494
6:15623338:T:G	50	98	0.9	0.03649
6:15623593:T:A	50	100	1	0.1785
6:15623709:T:C	50	100	1	0.1785
6:15624286:T:G	49	100	1	0.02052
6:15624355:C:A	50	100	1	0.1785
6:15624531:C:A	50	100	1	0.1785
6:15625253:G:A	50	100	1	0.1785
6:15625577:C:T	50	100	1	0.4212
6:15625655:C:T	50	100	1	0.1785
6:15625950:A:T	50	100	1	0.1418
6:15625984:C:T	50	100	1	0.1785
6:15626072:G:A	50	100	1	0.1785
6:15626095:C:A	50	100	1	0.0345
6:15627322:C:G	50	100	1	0.1583
6:15627540:C:T	50	100	1	0.1144
6:15627850:A:G	50	100	1	0.1623
6:15627871:T:C	50	100	1	0.05011
6:15627931:G:A	50	100	1	0.01271
6:15628051:C:A	50	100	1	0.02977
6:15628517:T:C	50	100	1	0.1688
6:15628592:A:G	50	100	1	0.1688
6:15628992:T:C	50	100	1	0.4172
6:15629429:C:T	50	100	0.96	0.01924
6:15629607:C:T	50	100	1	0.4172
6:15629613:T:C	50	100	1	0.1785
6:15630106:G:C	50	100	0.98	0.01144
6:15630686:G:A	50	100	1	0.06935
6:15630873:G:A	50	100	1	0.1643
6:15632041:G:A	50	100	1	0.01543
6:15632510:T:C	50	100	1	0.2487
6:15632582:G:A	50	100	1	0.1443
6:15632926:T:A	50	100	1	0.01725
6:15633201:T:C	50	100	1	0.08007
6:15633391:C:T	50	100	1	0.2462
6:15633554:G:T	50	100	1	0.1443
6:15633905:C:T	50	100	1	0.1641
6:15634002:G:T	50	100	1	0.2466
6:15634011:G:C	50	100	1	0.2464
6:15635244:G:A	50	100	1	0.1144
6:15636404:G:T	50	100	1	0.01543
6:15636622:T:C	50	100	1	0.1572
6:15637718:G:A	50	100	0.9	0.01253
6:15637909:C:A	50	100	1	0.06899
6:15638564:A:G	50	100	1	0.1814
6:15639435:A:G	50	100	1	0.02052
6:15640009:A:G	50	100	1	0.03032
6:15640050:C:T	50	100	1	0.1786
6:15640684:A:C	50	100	0.9	0.02433
6:15641190:T:C	50	100	1	0.2464
6:15641600:C:A	50	100	1	0.0207
6:15641658:G:A	50	100	0.96	0.06826
6:15642057:A:G	50	100	0.84	0.02415
6:15642345:C:T	50	100	1	0.2464
6:15642675:G:T	50	100	1	0.08388
6:15644128:G:A	50	100	0.98	0.02869
6:15644498:C:G	50	100	1	0.2466
6:15644735:T:C	50	100	0.98	0.01144
6:15644815:A:C	50	100	1	0.1483
6:15645308:A:G	50	100	0.99	0.158
6:15645321:C:T	50	100	1	0.02542
6:15646266:C:T	50	98	1	0.1438
6:15646676:G:A	50	100	1	0.01525
6:15647016:T:C	50	100	1	0.1585
6:15647305:A:G	50	100	1	0.1002
6:15647760:T:A	50	100	1	0.148
6:15648188:G:A	50	100	1	0.148
6:15648230:A:G	50	100	1	0.148
6:15648444:G:A	50	100	1	0.1002
6:15648469:A:G	50	100	1	0.1668
6:15648610:T:A	50	100	1	0.148
6:15649352:A:C	50	100	1	0.1002
6:15649598:C:T	50	100	1	0.246
6:15650265:T:C	50	100	1	0.2482
6:15650571:C:T	50	100	1	0.246
6:15650901:G:A	50	100	1	0.2482
6:15650962:A:G	50	100	0.97	0.01325
6:15650977:G:A	50	100	1	0.07171
6:15652221:G:A	50	100	1	0.1785
6:15652278:C:T	50	100	0.71	0.01561
6:15652668:C:T	50	98	1	0.2484
6:15652690:C:T	50	100	1	0.1581
6:15652695:G:A	50	98	1	0.2484
6:15652898:T:A	50	98	1	0.2484
6:15653418:A:C	50	100	1	0.2462
6:15653510:C:G	50	100	1	0.0118
6:15653560:G:A	50	100	1	0.01616
6:15654230:C:A	50	100	1	0.2456
6:15654982:T:A	50	100	1	0.02814
6:15655038:G:A	50	100	1	0.1785
6:15655924:C:A	50	98	0.99	0.0837
6:15655971:C:T	50	100	1	0.1783
6:15656559:G:C	50	100	1	0.14
6:15656839:G:A	50	100	1	0.1783
6:15656871:T:C	50	100	1	0.01616
6:15657137:A:C	50	100	1	0.09005
6:15657981:T:C	50	100	1	0.2484
6:15658282:C:T	50	100	0.98	0.07317
6:15658674:G:A	50	100	1	0.3426
6:15658874:G:C	50	100	0.95	0.01924
6:15659090:T:C	50	100	1	0.01561
6:15659308:C:T	50	100	1	0.1307
6:15659555:C:T	50	86	0.94	0.1944
6:15659872:G:C	50	100	1	0.02505
6:15660352:C:T	50	100	1	0.03431
6:15660540:A:G	50	100	1	0.0207
6:15660640:T:C	50	100	0.99	0.346
6:15660720:A:G	50	100	0.98	0.1438
6:15661162:G:C	50	100	0.98	0.06481
6:15661230:C:T	50	100	0.97	0.3448
6:15661297:C:T	50	100	0.95	0.1661
6:15662552:C:G	50	94	0.92	0.05102
6:15662660:G:A	50	100	0.97	0.2353
6:15662887:T:C	50	100	0.98	0.1609
6:15663616:T:C	50	100	0.98	0.1712
6:15663674:C:T	50	100	0.91	0.03722
6:15664182:A:G	50	100	0.99	0.2406
6:15664533:G:C	50	100	0.98	0.1654
6:15664974:G:A	50	98	0.97	0.1318
6:15664978:A:T	50	98	0.99	0.4857
6:15666208:G:A	50	100	0.98	0.1476
6:15666602:G:T	49	98	0.84	0.0374
6:15667054:G:A	49	93.9	0.86	0.04121
6:15667150:C:T	49	93.9	0.88	0.04139
6:15667211:C:T	49	93.9	0.89	0.03994
6:15667418:C:A	49	93.9	0.88	0.03994
6:15667453:C:T	49	87.8	0.91	0.1997
6:15667543:T:C	49	87.8	0.68	0.06899
6:15667600:T:A	50	96	0.96	0.2019
6:15667759:T:C	50	100	0.99	0.2033
6:15668399:A:G	50	100	1	0.02197
6:15668430:A:G	50	100	0.99	0.2013
6:15668636:C:T	50	100	0.99	0.2015
6:15669067:T:C	50	100	0.99	0.163
6:15669739:G:A	50	100	1	0.04448
6:15670107:C:A	50	100	1	0.04448
6:15670307:T:C	50	100	0.99	0.05192
6:15670949:T:C	50	100	1	0.05919
6:15671143:A:G	50	100	1	0.03794
6:15671275:T:C	50	100	0.99	0.05846
6:15671500:T:C	50	100	0.99	0.1654
6:15671646:G:A	50	100	0.99	0.1654
6:15672650:A:T	50	100	1	0.0305
6:15672673:A:C	50	100	0.96	0.02505
6:15673115:T:C	50	100	1	0.0216
6:15673499:T:C	50	100	0.98	0.1167
6:15673617:C:T	50	100	1	0.169
6:15673640:G:A	50	100	0.99	0.3172
6:15673858:T:A	50	100	0.98	0.1442
6:15673945:T:C	50	100	0.98	0.2977
6:15674820:C:G	50	100	0.99	0.03395
6:15675410:T:C	50	100	0.98	0.124
6:15676246:G:C	50	100	1	0.1895
6:15676884:C:A	50	100	1	0.1629
6:15677112:T:G	50	100	1	0.1894
6:15677622:T:C	50	100	1	0.1683
6:15677997:G:C	50	100	0.99	0.1665
6:15678493:C:A	50	100	0.98	0.2958
6:15679579:T:G	50	100	0.97	0.1137
6:15679872:G:T	50	100	1	0.02106
6:15680175:T:C	50	100	1	0.02106
6:15681272:A:G	50	100	0.97	0.02723
6:15681306:G:A	50	100	1	0.02106
6:15681617:A:G	50	100	1	0.2032
6:15681793:T:G	50	100	1	0.02106
6:15682168:T:C	50	100	0.96	0.02106
6:15682295:C:T	50	100	0.84	0.01852
6:15682474:A:G	50	100	1	0.02106
6:15682751:A:G	50	100	1	0.02106
6:15682833:G:C	50	100	1	0.02959
6:15683015:C:T	50	100	0.96	0.02505
6:15683144:A:G	50	100	1	0.02124
6:15683577:T:C	50	100	1	0.02106
6:15683834:C:G	50	100	0.96	0.02723
6:15683982:T:G	50	100	1	0.02106
6:15684034:T:C	50	100	0.94	0.04521
6:15684104:A:G	50	100	1	0.02124
6:15684107:C:T	50	100	1	0.02106
6:15684116:A:G	50	100	1	0.02124
6:15684128:T:C	50	100	1	0.1734
6:15684142:A:T	50	100	1	0.02106
6:15684214:C:T	50	100	0.99	0.3346
6:15684252:C:T	50	100	1	0.1698
6:15684253:G:A	50	100	0.98	0.2251
6:15684425:A:G	50	100	1	0.1698
6:15684468:G:A	50	100	0.98	0.03813
6:15684875:G:C	50	98	0.98	0.1803
6:15684991:C:T	50	100	0.94	0.03758
6:15685012:C:T	50	100	0.96	0.1776
6:15685035:C:A	50	100	0.92	0.04539
6:15685036:C:T	50	100	0.98	0.2921
6:15685241:T:C	50	100	0.98	0.3453
6:15685271:T:C	50	100	1	0.1656
6:15685391:G:T	50	100	0.96	0.02451
6:15685726:G:A	50	100	0.96	0.1017
6:15685780:A:T	50	100	0.99	0.2367
6:15685994:G:A	50	100	0.99	0.2306
6:15686268:T:C	50	100	0.96	0.108
6:15686458:T:C	50	100	0.99	0.1668
6:15686468:G:A	50	100	0.97	0.4759
6:15686533:T:C	50	100	0.99	0.1852
6:15686643:T:C	50	100	0.99	0.1854
6:15686834:C:A	50	100	0.99	0.1852
6:15686964:G:A	50	100	0.99	0.1894
6:15687074:C:A	50	100	0.99	0.1857
6:15687198:C:T	50	100	0.99	0.1859
6:15687213:C:T	50	98	0.96	0.05447
6:15687289:C:T	50	100	0.99	0.1868
6:15687338:G:T	50	100	0.93	0.05973
6:15687463:C:T	50	100	0.96	0.4788
6:15687547:T:G	50	100	0.99	0.1863
6:15687827:C:T	50	100	0.99	0.1892
6:15687866:T:C	50	98	0.98	0.1892
6:15687943:T:A	50	100	0.92	0.1046
6:15688081:A:G	50	98	0.97	0.2059
6:15688114:A:G	50	98	0.69	0.02269
6:15688120:C:T	50	100	0.88	0.01834
6:15688240:C:T	50	100	0.97	0.2859
6:15688334:T:G	50	100	1	0.1872
6:15688380:G:T	50	100	1	0.187
6:15688463:T:C	50	100	1	0.187
6:15688468:A:G	50	100	0.88	0.02741
6:15688574:G:T	50	100	0.99	0.0167
6:15688742:T:C	50	98	0.99	0.1961
6:15688847:A:G	50	100	0.94	0.02487
6:15688857:T:C	50	100	1	0.1975
6:15689021:A:G	50	100	1	0.1973
6:15689104:A:G	50	100	0.99	0.3312
6:15689111:C:G	50	100	0.99	0.3312
6:15689372:T:C	50	100	1	0.1972
6:15689476:C:A	50	100	1	0.1972
6:15689516:C:T	50	100	1	0.1972
6:15689617:T:G	50	100	0.99	0.3284
6:15689764:C:A	50	100	0.99	0.3284
6:15690083:G:A	50	100	1	0.1975
6:15690126:G:T	50	100	0.97	0.02215
6:15690869:G:A	50	100	1	0.1977
6:15691507:T:C	50	100	1	0.1841
6:15691547:G:A	50	98	0.98	0.2411
6:15691796:T:C	50	100	0.99	0.3134
6:15692706:G:C	50	100	0.99	0.3025
6:15692974:T:C	50	100	0.99	0.1636
6:15694002:A:C	49	85.7	0.98	0.1663
6:15694008:A:C	50	86	0.99	0.3092
6:15694014:A:C	50	86	0.99	0.3092
6:15694580:G:A	47	95.7	0.99	0.3041
6:15694874:T:G	50	100	1	0.1621
6:15694943:T:C	50	100	1	0.1634
6:15695043:G:A	50	100	1	0.01344
6:15695149:G:T	50	100	1	0.02977
6:15695748:A:G	50	100	0.99	0.4259
6:15695984:G:A	50	100	0.93	0.02487
6:15696187:T:C	50	100	1	0.3114
6:15696204:C:T	50	100	1	0.2943
6:15696206:C:T	50	100	1	0.3021
6:15696384:G:A	50	100	0.99	0.3208
6:15696665:A:G	50	100	1	0.3114
6:15696885:A:G	50	100	1	0.425
6:15697288:T:C	50	100	0.79	0.01471
6:15697351:C:T	50	100	0.99	0.2999
6:15697557:C:G	50	100	0.99	0.06118
6:15697750:G:A	50	100	0.96	0.03595
6:15698173:G:C	50	100	1	0.155
6:15698317:T:C	50	100	1	0.3117
6:15698735:G:A	50	100	1	0.4268
6:15699105:A:G	50	100	1	0.3117
6:15699443:T:C	50	100	1	0.3117
6:15700019:A:T	50	100	1	0.3181
6:15700063:T:C	50	100	1	0.3023
6:15700295:A:G	49	98	1	0.3186
6:15700424:C:T	50	100	0.99	0.06118
6:15700453:C:T	50	100	1	0.03522
6:15700454:A:G	50	100	1	0.4248
6:15700823:A:G	50	100	1	0.3192
6:15700979:C:T	50	100	0.82	0.01507
6:15701145:A:G	50	100	0.99	0.1641
6:15701235:A:G	50	100	0.99	0.1629
6:15701883:C:T	50	100	1	0.4263
6:15701887:T:A	50	100	1	0.3192
6:15702323:C:T	50	100	1	0.155
6:15702385:T:C	50	100	0.98	0.04484
6:15702396:G:T	50	100	0.94	0.02269
6:15702452:A:G	50	98	0.97	0.07607
6:15702676:T:C	50	100	0.95	0.01398
6:15702736:C:T	50	100	1	0.3807
6:15703057:A:G	49	100	0.99	0.06118
6:15703060:A:G	49	100	1	0.3802
6:15703065:C:T	50	98	1	0.3802
6:15704265:A:G	50	98	0.78	0.03849
6:15705485:C:T	50	100	1	0.3713
6:15705625:A:G	50	100	1	0.4261
6:15705669:T:C	50	100	1	0.3121
6:15706174:G:A	50	100	1	0.3646
6:15706720:A:G	50	100	0.97	0.02433
6:15707198:A:T	50	100	0.99	0.4272
6:15707343:C:T	50	100	1	0.3568
6:15707663:G:A	50	100	1	0.2952
6:15708767:T:C	50	100	0.99	0.1567
6:15708934:G:A	50	100	0.97	0.0207
6:15709281:C:T	50	100	1	0.061
6:15709307:T:G	50	100	1	0.03086
6:15710077:G:C	50	100	0.99	0.3811
6:15710230:C:T	50	100	0.97	0.02052
6:15710681:G:A	50	100	1	0.2958
6:15710792:G:A	50	100	0.99	0.1565
6:15711128:T:C	50	100	1	0.3896
6:15711430:T:C	50	100	1	0.01271
6:15711469:C:G	50	100	1	0.01452
6:15711488:C:T	50	100	0.87	0.0138
6:15711672:G:A	50	100	1	0.01598
6:15711836:G:A	50	100	1	0.2959
6:15712717:A:C	50	100	1	0.3718
6:15713200:C:T	50	100	1	0.1549
6:15713227:T:C	50	100	0.97	0.02033
6:15713322:C:G	50	100	0.88	0.01162
6:15713528:T:G	50	100	1	0.2958
6:15713589:G:A	49	100	1	0.3566
6:15713603:A:G	50	100	1	0.01452
6:15713642:C:T	50	100	1	0.3709
6:15715662:A:T	50	100	0.99	0.061
6:15716010:A:G	50	100	0.91	0.02633
6:15716031:A:T	50	100	0.99	0.337
6:15716776:A:G	50	100	0.99	0.07934
6:15716875:G:T	50	100	1	0.01452
6:15716936:T:G	50	100	1	0.3711
6:15717899:T:C	50	100	0.97	0.01216
6:15717940:G:A	50	100	1	0.01253
6:15718213:G:C	50	100	0.96	0.03304
6:15718406:A:G	50	100	0.99	0.3573
6:15718429:G:A	50	100	0.99	0.3865
6:15719365:C:T	50	100	1	0.3575
6:15719565:A:G	49	100	0.99	0.1569
6:15719693:T:C	50	100	0.99	0.04539
6:15720222:T:G	50	100	0.97	0.1649
6:15720983:C:T	50	100	0.98	0.2643
6:15721729:C:T	50	100	0.96	0.03268
6:15721868:C:A	50	100	0.97	0.06118
6:15722270:G:A	50	100	0.98	0.3217
6:15722603:C:T	50	100	0.99	0.4535
6:15722814:A:G	50	100	0.99	0.4708
6:15723130:C:T	50	100	0.99	0.3072
6:15724237:T:C	50	100	0.98	0.3219
6:15724329:C:T	50	100	1	0.01216
6:15724342:G:T	48	81.2	0.99	0.4241
6:15724413:C:T	50	100	0.97	0.06137
6:15724470:G:A	50	98	0.89	0.05156
6:15724495:T:C	50	98	0.9	0.05102
6:15725247:C:T	50	98	0.97	0.3215
6:15725254:C:T	50	100	0.97	0.1721
6:15725710:C:T	49	100	0.99	0.4243
6:15726124:G:C	50	98	0.68	0.02015
6:15726145:C:T	49	100	1	0.01434
6:15726146:G:A	46	97.8	0.88	0.05719
6:15726537:G:A	47	97.9	0.65	0.01924
6:15726583:T:G	46	84.8	0.74	0.02233
6:15726619:C:T	50	100	0.82	0.01561
6:15726650:G:A	49	100	0.97	0.1294
6:15726677:C:T	48	97.9	0.98	0.3212
6:15726835:G:T	50	100	0.99	0.3344
6:15726941:C:G	50	100	0.98	0.1289
6:15727182:C:T	50	98	0.98	0.3184
6:15727392:T:C	50	100	0.96	0.06173
6:15728170:G:T	50	100	0.91	0.02324
6:15728405:T:C	50	100	0.96	0.06445
6:15729234:C:T	50	98	0.98	0.3164
6:15729836:T:C	50	100	0.99	0.1431
6:15729916:T:C	50	100	0.99	0.4483
6:15730009:T:C	50	100	0.99	0.4483
6:15730039:C:G	50	100	0.9	0.03123
6:15730596:C:T	50	98	0.99	0.4459
6:15731075:T:C	50	100	0.99	0.3382
6:15731880:A:T	50	100	0.96	0.06336
6:15731919:A:C	50	100	1	0.3381
6:15731937:G:A	50	100	0.97	0.05374
6:15732012:T:C	50	100	1	0.3381
6:15732064:C:T	50	100	1	0.3382
6:15732764:A:G	50	100	0.98	0.08969
6:15732879:C:T	50	98	0.74	0.03794
6:15733178:G:A	50	100	0.9	0.03105
6:15733196:G:A	50	100	1	0.0167
6:15733258:T:C	50	100	0.96	0.06318
6:15733424:C:T	50	100	1	0.01688
6:15733734:C:T	50	100	0.89	0.03849
6:15733891:A:G	50	100	0.91	0.02977
6:15734286:C:T	50	100	0.67	0.02052
6:15734461:G:A	50	100	0.97	0.1289
6:15734653:G:A	50	100	0.96	0.01416
6:15734857:C:G	50	100	0.96	0.06318
6:15735054:C:A	50	100	0.96	0.07898
6:15735055:G:A	50	100	0.91	0.02342
6:15735370:T:C	50	100	1	0.01688
6:15735777:G:A	50	100	0.98	0.08769
6:15736281:G:A	50	98	0.97	0.2384
6:15737341:G:A	50	100	0.96	0.01126
6:15737787:A:T	50	100	0.93	0.1883
6:15738084:C:T	50	100	0.96	0.1336
6:15738208:C:T	50	98	0.95	0.02941
6:15738331:A:T	50	100	0.9	0.06028
6:15738445:T:A	50	100	0.96	0.1627
6:15738574:C:T	50	100	0.97	0.1331
6:15739202:G:A	50	100	0.96	0.07117
6:15739593:A:G	50	100	0.93	0.06881
6:15739612:T:C	50	100	0.97	0.132
6:15739830:C:T	50	100	0.95	0.065
6:15740003:C:T	50	100	0.94	0.03849
6:15740084:C:T	50	96	0.95	0.01289
6:15740138:A:G	50	100	0.95	0.1322
6:15741450:T:G	50	98	0.92	0.08606
6:15741542:C:T	50	98	0.96	0.2088
6:15741995:G:T	50	100	0.96	0.134
6:15742105:G:A	50	100	0.84	0.01416
6:15742303:T:C	50	96	0.85	0.01307
6:15742466:C:T	50	100	0.96	0.2082
6:15742499:C:T	50	100	0.96	0.07335
6:15742647:T:C	50	100	0.9	0.01979
6:15742696:C:A	50	98	0.85	0.01289
6:15742938:T:C	50	100	0.97	0.1311
6:15743083:C:T	50	100	0.92	0.0345
6:15743202:T:G	50	98	0.94	0.226
6:15743495:C:T	50	98	0.96	0.08261
6:15743537:C:T	50	100	0.93	0.2355
6:15743916:C:G	50	100	0.98	0.1708
6:15744537:T:C	48	89.6	0.94	0.2233
6:15744613:C:A	48	97.9	0.86	0.02179
6:15745039:A:T	50	100	0.99	0.171
6:15745059:G:A	50	100	0.96	0.07389
6:15745163:C:T	50	100	0.99	0.1708
6:15745451:C:T	50	100	0.87	0.02614
6:15745547:C:T	50	100	0.95	0.05483
6:15745853:T:C	50	94	0.96	0.2774
6:15746082:C:A	50	94	0.96	0.3844
6:15746083:G:A	50	100	0.99	0.04484
6:15746108:C:T	50	100	0.99	0.04484
6:15746167:A:G	50	100	1	0.0443
6:15746255:C:T	50	100	1	0.04285
6:15746331:A:T	50	100	0.99	0.0443
6:15746548:T:C	50	100	0.98	0.1993
6:15746700:T:C	50	100	1	0.04031
6:15746797:T:C	50	100	0.99	0.2525
6:15746815:A:G	50	100	0.99	0.2524
6:15747082:A:C	50	100	0.99	0.2028
6:15747086:C:T	50	100	1	0.2524
6:15747109:C:T	50	100	1	0.2524
6:15747110:G:A	50	100	1	0.2524
6:15747215:C:T	50	100	1	0.4837
6:15747224:C:A	50	100	0.99	0.01906
6:15747289:G:A	50	100	1	0.2525
6:15747340:T:C	50	100	1	0.1981
6:15747351:A:C	50	100	1	0.2525
6:15747874:G:A	50	100	1	0.2525
6:15748062:G:A	50	100	0.83	0.01289
6:15748103:G:A	50	100	0.95	0.0158
6:15748119:T:C	50	100	1	0.3375
6:15748182:T:C	50	100	0.96	0.02397
6:15748241:G:T	50	100	1	0.3375
6:15748495:C:A	50	100	1	0.4655
6:15748675:T:A	50	100	1	0.4662
6:15748789:T:C	50	100	1	0.4869
6:15748853:T:A	50	100	1	0.01289
6:15749043:G:C	50	100	1	0.4884
6:15749422:G:A	50	100	0.91	0.04611
6:15749710:C:A	50	100	1	0.01362
6:15750201:T:C	50	100	1	0.2039
6:15750280:C:T	50	100	1	0.2667
6:15750323:C:T	50	100	1	0.1975
6:15751079:G:A	50	100	0.91	0.0216
6:15751099:G:A	50	100	1	0.2004
6:15751233:A:C	50	100	0.95	0.0158
6:15751239:T:C	50	100	1	0.1149
6:15751525:C:T	50	100	1	0.01362
6:15751614:C:T	50	100	1	0.2658
6:15751767:G:A	50	100	1	0.2667
6:15752033:C:G	50	100	1	0.0138
6:15752062:C:T	50	100	1	0.01362
6:15752335:T:G	50	100	1	0.4493
6:15752612:A:G	50	100	0.93	0.06699
6:15752619:A:G	50	100	1	0.4577
6:15752777:G:A	50	100	1	0.01906
6:15753109:G:A	50	100	1	0.3342
6:15753230:C:A	50	100	1	0.2663
6:15753946:G:C	50	100	0.99	0.2017
6:15754036:G:C	50	100	1	0.1149
6:15754143:A:C	49	100	1	0.248
6:15754527:T:C	50	100	0.99	0.05029
6:15754776:G:A	50	100	0.98	0.01017
6:15754778:A:G	50	100	1	0.1149
6:15755387:A:G	50	100	1	0.4844
6:15755775:C:A	50	100	1	0.2671
6:15755863:T:C	50	100	1	0.1151
6:15756060:G:T	50	100	1	0.01362
6:15756289:G:T	50	100	1	0.266
6:15756346:A:C	50	100	1	0.01961
6:15756523:C:T	49	93.9	1	0.4446
6:15756548:G:A	50	100	1	0.01906
6:15756557:C:G	50	100	1	0.04339
6:15756589:T:C	50	100	0.98	0.05011
6:15756643:T:C	50	98	0.99	0.2017
6:15756699:C:A	50	100	1	0.4729
6:15757003:C:A	50	100	1	0.0118
6:15757009:A:C	50	100	1	0.2017
6:15757075:T:C	50	100	1	0.4728
6:15757302:T:C	50	100	1	0.2017
6:15757500:G:C	50	100	1	0.04049
6:15757671:T:G	50	100	1	0.1149
6:15757752:G:A	50	100	0.92	0.03105
6:15757841:T:C	50	100	1	0.1147
6:15758010:A:G	50	100	0.99	0.1147
6:15758063:G:A	50	100	1	0.01652
6:15758084:C:A	50	100	1	0.2019
6:15758085:G:T	50	100	1	0.1149
6:15758115:C:G	50	100	0.98	0.01235
6:15758151:G:A	50	100	1	0.01616
6:15758154:C:A	50	100	1	0.01344
6:15758232:T:A	50	100	1	0.01344
6:15758296:G:A	50	100	1	0.01344
6:15758735:C:G	50	98	0.96	0.02923
6:15758904:A:G	50	98	1	0.4664
6:15758983:C:T	50	100	1	0.01924
6:15759036:G:A	50	100	0.98	0.01416
6:15759111:G:A	50	100	1	0.04648
6:15759119:A:G	50	100	0.99	0.4063
6:15759153:C:T	50	100	1	0.04648
6:15759214:C:T	50	100	1	0.04648
6:15759307:C:G	50	100	1	0.2032
6:15759406:A:G	50	100	1	0.4528
6:15759694:A:T	50	100	0.98	0.0935
6:15759708:G:A	50	98	1	0.4662
6:15759896:G:C	50	100	1	0.4662
6:15760413:G:A	50	100	1	0.4401
6:15760514:T:A	50	98	0.89	0.02306
6:15760515:T:A	50	100	1	0.04303
6:15760568:G:C	50	100	1	0.01906
6:15760597:C:T	50	100	0.99	0.02705
6:15760616:C:T	50	100	1	0.3206
6:15760661:G:A	50	100	1	0.3204
6:15760756:G:A	50	100	1	0.01906
6:15760784:G:A	50	100	1	0.2023
6:15760796:G:A	50	100	1	0.4664
6:15760864:T:A	50	100	1	0.01344
6:15760921:A:T	50	100	0.88	0.0158
6:15761366:A:G	50	100	1	0.4668
6:15762539:C:T	48	97.9	1	0.3302
6:15762608:G:A	48	100	0.99	0.203
6:15762646:G:A	49	98	1	0.4559
6:15762811:A:G	50	98	1	0.216
6:15762832:A:G	50	100	1	0.2021
6:15763004:G:A	50	98	1	0.3306
6:15763562:A:C	50	98	1	0.4056
6:15763749:T:C	50	100	1	0.04684
6:15764407:T:C	50	100	1	0.3214
6:15764444:A:G	50	98	1	0.216
6:15764770:G:A	50	100	1	0.04648
6:15764819:T:C	50	100	1	0.04648
6:15764980:T:A	50	98	1	0.4234
6:15765151:T:G	50	100	1	0.122
6:15765518:G:T	50	98	1	0.484
6:15765531:G:A	50	100	1	0.01344
6:15765600:G:A	50	100	1	0.1222
6:15765889:G:A	50	100	1	0.03123
6:15766059:A:T	50	100	1	0.01344
6:15766270:C:T	50	100	1	0.04194
6:15766716:G:A	50	100	1	0.01344
6:15766787:G:C	50	100	1	0.01906
6:15766796:C:T	50	100	0.97	0.03958
6:15766853:C:T	50	98	0.99	0.04012
6:15766885:C:T	50	98	1	0.4286
6:15766905:C:G	50	100	1	0.3021
6:15767567:G:T	49	93.9	0.63	0.01725
6:15767600:T:G	50	96	1	0.3804
6:15767687:C:T	50	100	0.98	0.01779
6:15767898:A:G	50	98	1	0.4401
6:15768422:A:G	50	98	1	0.4058
6:15768770:C:T	50	98	1	0.3813
6:15768942:C:T	50	98	1	0.4194
6:15768992:T:C	50	100	1	0.1218
6:15769265:C:T	50	98	1	0.4054
6:15769277:C:T	50	98	1	0.4822
6:15769307:G:A	50	98	1	0.4394
6:15769606:T:C	50	100	0.97	0.01253
6:15770148:C:A	50	100	0.97	0.03958
6:15770603:G:C	50	100	0.99	0.1233
6:15770759:G:A	50	98	1	0.4818
6:15771470:C:T	50	100	1	0.01906
6:15771646:C:T	50	100	0.96	0.03595
6:15771757:C:T	50	96	0.99	0.03885
6:15772108:C:T	50	98	1	0.4818
6:15772416:C:T	50	98	1	0.4818
6:15772429:A:G	50	98	1	0.4889
6:15772647:A:G	50	98	1	0.4208
6:15772852:A:G	50	100	1	0.1164
6:15773280:A:C	50	98	1	0.3813
6:15774010:C:T	50	100	1	0.0138
6:15774168:C:T	50	98	1	0.4817
6:15774268:T:C	50	100	1	0.04285
6:15774368:G:A	50	98	1	0.3949
6:15774631:A:G	50	98	0.99	0.4025
6:15774721:C:T	50	100	1	0.4824
6:15774835:G:A	50	98	0.99	0.3154
6:15774961:T:C	50	100	1	0.4824
6:15774975:C:G	50	100	1	0.1156
6:15775051:C:G	50	100	1	0.03214
6:15775223:C:T	50	100	1	0.4824
6:15775558:G:A	50	100	1	0.04285
6:15776211:C:A	50	100	0.98	0.1224
6:15776476:C:A	50	100	1	0.04412
6:15776788:T:C	50	100	1	0.04285
6:15776993:C:T	49	100	1	0.4824
6:15777160:G:A	50	100	1	0.3814
6:15777439:G:A	50	100	1	0.3954
6:15777814:A:G	50	100	1	0.04285
6:15778000:C:A	50	100	1	0.3952
6:15778230:C:T	50	100	1	0.3814
6:15778252:T:C	50	100	1	0.4306
6:15778465:A:G	50	100	1	0.1166
6:15778591:T:C	50	100	1	0.1224
6:15778649:G:A	50	100	1	0.4824
6:15778797:A:G	50	100	1	0.1224
6:15778917:G:A	50	100	1	0.01452
6:15779015:A:G	50	100	1	0.4824
6:15779115:C:T	50	100	1	0.3909
6:15779155:C:T	50	100	1	0.04285
6:15779337:C:T	49	98	1	0.4824
6:15779680:G:C	50	100	0.94	0.01906
6:15779793:T:C	50	100	1	0.1164
6:15779800:A:T	50	100	1	0.04194
6:15780165:C:A	50	100	1	0.3653
6:15780614:G:A	50	100	1	0.01416
6:15780758:G:C	50	100	1	0.1164
6:15780944:G:A	50	100	1	0.4775
6:15780990:G:A	50	100	1	0.0138
6:15781202:T:A	50	100	0.96	0.06009
6:15781285:A:G	50	100	0.99	0.2852
6:15781405:C:G	50	100	1	0.4
6:15781425:C:A	50	100	1	0.01071
6:15781455:G:T	50	100	1	0.4739
6:15781586:G:T	50	100	0.96	0.05701
6:15781665:G:C	50	100	0.95	0.0187
6:15781929:G:A	50	100	1	0.4775
6:15782064:G:A	50	100	0.95	0.01906
6:15782328:G:T	50	100	0.95	0.05937
6:15782551:C:G	50	100	1	0.461
6:15782670:C:A	50	100	1	0.3863
6:15784793:T:C	50	100	1	0.01362
6:15785127:A:G	50	100	1	0.4041
6:15785788:A:G	50	100	0.95	0.01071
6:15785832:C:A	50	100	1	0.01362
6:15786005:C:T	50	98	0.81	0.01089
6:15786371:G:T	50	100	0.98	0.3853
6:15786559:G:A	50	100	0.97	0.01362
6:15786705:T:C	50	100	1	0.3557
6:15786771:C:A	50	100	1	0.3627
6:15787283:G:C	50	100	0.99	0.0118
6:15787406:T:A	50	98	1	0.4526
6:15787408:T:C	50	98	1	0.4473
6:15787798:T:C	50	98	1	0.1175
6:15788149:T:C	50	100	1	0.407
6:15788960:T:C	50	100	0.99	0.1897
6:15789161:A:T	50	100	0.99	0.4065
6:15789336:T:C	50	100	0.9	0.02088
6:15789793:T:A	50	92	0.96	0.2386
6:15789878:C:T	50	100	0.98	0.05265
6:15789879:G:T	50	100	0.99	0.254
6:15790159:A:G	50	100	1	0.1814
6:15790538:A:G	50	100	0.95	0.01144
6:15790919:C:G	50	98	1	0.3925
6:15791349:G:A	50	100	0.98	0.1563
6:15791457:T:C	50	100	1	0.461
6:15791676:T:C	50	100	0.99	0.4098
6:15791764:T:G	50	98	0.98	0.2415
6:15792386:A:G	50	100	0.99	0.3707
6:15792492:G:A	50	96	0.98	0.3255
6:15792597:C:G	50	100	0.94	0.08951
6:15793177:C:T	50	100	0.95	0.0207
6:15793541:C:T	50	100	0.98	0.474
6:15793610:G:A	50	100	0.9	0.03704
6:15793971:T:C	50	100	0.94	0.07843
6:15794002:A:C	50	100	0.98	0.4746
6:15794092:G:A	50	100	0.99	0.3949
6:15794473:T:C	50	100	0.98	0.4795
6:15795056:A:T	50	100	0.95	0.09005
6:15795105:C:A	50	98	0.99	0.3177
6:15795202:A:T	50	100	0.94	0.09005
6:15795223:G:C	50	100	0.94	0.09005
6:15795271:T:C	50	100	0.94	0.09005
6:15795301:A:T	50	100	0.97	0.1514
6:15795366:A:G	50	100	0.96	0.09586
6:15795390:A:G	50	100	0.94	0.09023
6:15795454:G:A	50	100	0.97	0.03268
6:15795532:C:A	50	100	0.99	0.05628
6:15795542:G:T	50	100	0.98	0.469
6:15795634:G:A	46	100	0.93	0.09023
6:15795639:G:A	32	78.1	0.99	0.3704
6:15795684:T:G	48	100	0.92	0.09023
6:15795791:T:C	50	100	0.93	0.09041
6:15795811:A:T	43	95.3	0.7	0.01489
6:15796014:T:C	50	100	0.93	0.08824
6:15796015:G:A	50	100	0.93	0.08805
6:15796017:C:T	50	100	0.93	0.08805
6:15796479:T:C	50	100	0.95	0.05047
6:15796530:C:A	50	100	0.91	0.07099
6:15796545:A:T	50	100	0.91	0.07099
6:15796546:C:T	50	100	0.91	0.07117
6:15796866:G:A	50	100	0.97	0.1051
6:15796912:A:G	50	98	0.96	0.1033
6:15796928:G:A	50	96	0.93	0.09695
6:15797042:C:T	50	100	0.97	0.146
6:15797095:A:T	50	100	0.97	0.10780000000000001
6:15797173:T:A	50	98	0.99	0.1667
6:15797346:A:G	50	100	0.99	0.108
6:15797378:G:A	50	100	0.99	0.1082
6:15797456:G:A	50	100	0.97	0.1727
6:15797586:A:G	50	100	1	0.09677
6:15797722:A:G	50	100	1	0.09659
6:15797798:C:T	50	100	1	0.03322
6:15797838:T:C	50	100	1	0.09586
6:15797847:T:C	50	100	0.99	0.1124
6:15797859:T:C	50	100	0.99	0.1122
6:15797862:G:A	50	100	0.99	0.1122
6:15797864:A:G	50	100	0.99	0.1122
6:15797908:G:A	50	100	1	0.09586
6:15797935:G:A	50	100	1	0.1017
6:15798130:C:T	50	100	1	0.09641
6:15798388:T:C	50	100	1	0.09659
6:15798447:C:G	50	100	0.96	0.05029
6:15798544:T:C	50	100	1	0.01452
6:15798553:T:C	50	100	1	0.09677
6:15798675:T:G	50	100	0.99	0.09677
6:15798768:G:A	50	100	1	0.09677
6:15799095:C:G	50	100	0.77	0.04139
6:15799111:A:G	50	100	1	0.4806
6:15799145:C:T	50	100	1	0.3874
6:15799210:C:T	50	100	0.93	0.05846
6:15799220:T:C	50	100	1	0.09695
6:15799399:C:T	50	100	0.99	0.09822
6:15799453:G:A	50	100	0.89	0.01743
6:15799635:G:A	50	100	1	0.01452
6:15799717:G:A	50	100	1	0.09677
6:15799748:C:T	50	100	1	0.03322
6:15799781:G:T	50	100	0.97	0.09604
6:15799795:G:T	50	100	0.94	0.01089
6:15799849:A:G	50	100	1	0.09677
6:15800057:A:G	50	100	1	0.4809
6:15800602:G:A	49	100	0.94	0.03903
6:15800936:C:T	49	98	1	0.382
6:15801018:A:G	50	98	0.9	0.01525
6:15801040:T:C	50	94	0.93	0.06409
6:15801183:C:T	50	100	0.96	0.05084
6:15801658:G:A	50	100	0.98	0.3137
6:15801795:A:G	50	100	1	0.1175
6:15801854:A:T	50	100	0.86	0.01797
6:15801977:C:T	50	100	0.9	0.01525
6:15802228:T:G	50	98	1	0.3905
6:15802229:G:A	50	100	0.95	0.04975
6:15802235:C:T	50	98	1	0.4773
6:15802408:A:G	50	96	0.99	0.4118
6:15802489:A:G	50	100	0.86	0.01743
6:15802799:A:C	50	100	0.9	0.01471
6:15803001:A:C	50	100	0.99	0.4768
6:15803450:A:G	50	100	0.98	0.02015
6:15803510:C:A	50	98	1	0.37
6:15803550:G:C	50	98	1	0.3914
6:15803707:T:C	50	98	1	0.3912
6:15803801:T:C	50	100	0.99	0.4911
6:15804360:G:A	50	100	0.91	0.02015
6:15804803:G:A	50	100	0.96	0.09259
6:15804824:T:C	50	98	0.98	0.4739
6:15805642:A:G	50	100	0.98	0.01979
6:15805769:T:C	47	100	0.99	0.1658
6:15806107:A:G	50	100	0.96	0.01816
6:15806121:T:A	50	100	0.96	0.01507
6:15806362:T:G	50	100	1	0.3862
6:15806483:C:T	47	80.9	1	0.3755
6:15806600:C:T	44	97.7	0.93	0.08805
6:15806749:A:G	47	95.7	1	0.3751
6:15806771:C:A	47	95.7	1	0.3753
6:15806772:A:G	47	93.6	1	0.3802
6:15806901:C:T	50	100	0.99	0.3099
6:15807169:G:T	50	96	0.94	0.08224
6:15807173:C:G	48	95.8	0.98	0.3912
6:15808129:G:A	50	98	0.98	0.04739
6:15808176:C:T	50	100	0.95	0.03377
6:15808546:C:G	50	100	0.99	0.4688
6:15808827:C:T	50	100	0.91	0.0345
6:15810074:C:T	50	100	0.97	0.0955
6:15810270:G:A	50	100	0.94	0.02796
6:15811027:A:T	50	100	0.99	0.3103
6:15811544:G:T	50	96	0.93	0.01761
6:15811718:T:A	50	100	0.99	0.3755
6:15811935:C:T	50	100	0.89	0.01525
6:15812034:T:G	50	100	0.98	0.01307
6:15812393:G:A	50	100	0.8	0.02215
6:15812635:A:G	50	100	0.96	0.09568
6:15813126:C:T	50	100	0.99	0.3562
6:15813299:G:A	50	100	0.98	0.02378
6:15813607:C:A	50	98	0.99	0.372
6:15813614:T:C	50	100	0.99	0.1245
6:15813821:A:G	50	100	1	0.01017
6:15813826:G:T	50	100	0.97	0.3172
6:15814208:C:T	50	100	1	0.04847
6:15814450:C:T	49	100	0.95	0.04847
6:15815124:T:C	50	100	0.98	0.01979
6:15815176:G:A	50	100	0.98	0.01979
6:15815207:C:T	50	100	0.96	0.02923
6:15815233:G:A	50	100	0.99	0.2721
6:15815706:G:A	50	100	0.98	0.01979
6:15815712:T:C	50	100	0.98	0.01779
6:15815963:A:G	50	100	0.99	0.1685
6:15816074:G:A	50	100	0.98	0.01979
6:15816111:T:C	50	96	0.97	0.49
6:15816203:A:G	50	100	0.99	0.06881
6:15816281:G:T	50	100	0.99	0.06881
6:15816407:C:A	50	94	0.75	0.06954
6:15816773:T:C	50	100	0.98	0.2046
6:15816910:A:C	50	100	0.99	0.1683
6:15817216:A:T	50	98	0.98	0.1616
6:15817397:A:G	50	100	0.99	0.4791
6:15817647:C:T	50	100	0.99	0.1868
6:15818053:G:C	50	100	0.93	0.0394
6:15818773:C:T	50	100	0.97	0.372
6:15818821:G:A	50	100	0.92	0.3644
6:15818840:C:T	50	100	0.91	0.2603
6:15819039:G:A	50	98	0.86	0.2066
6:15819075:T:A	50	88	0.84	0.2536
6:15819154:C:T	50	90	0.81	0.4192
6:15819224:T:G	50	88	0.75	0.2558
6:15819522:T:G	50	98	0.78	0.1173
6:15819878:T:C	50	98	0.76	0.03776
6:15819938:T:C	50	90	0.81	0.2841
6:15819939:G:C	50	96	0.79	0.03105
6:15820023:G:A	50	98	0.89	0.128
6:15820194:C:T	50	96	0.95	0.4657
6:15820260:T:C	49	100	0.83	0.01471
6:15820314:T:A	50	100	0.84	0.03504
6:15820641:A:G	50	98	0.95	0.4553
6:15821038:T:C	50	100	0.96	0.4477
6:15821043:C:T	50	100	0.97	0.439
6:15821065:A:G	50	100	0.97	0.4345
6:15821338:G:A	50	100	0.99	0.0118
6:15822135:A:T	50	100	0.99	0.4936
6:15822271:A:G	50	98	0.99	0.4114
6:15822318:G:A	50	100	0.99	0.4958
6:15822420:G:T	50	100	1	0.05556
6:15822578:A:C	50	100	0.89	0.02324
6:15822674:C:T	50	94	0.99	0.3778
6:15823129:A:T	50	100	0.9	0.02324
6:15823182:C:T	50	100	0.99	0.05773
6:15823573:G:A	50	98	0.99	0.4922
6:15823966:T:G	50	98	0.99	0.4984
6:15824179:C:G	50	98	0.98	0.03867
6:15824398:G:C	50	100	0.97	0.02033
6:15824417:G:A	50	98	0.99	0.4909
6:15824631:C:G	50	100	0.92	0.02233
6:15824706:T:C	50	100	1	0.05574
6:15824927:C:A	50	100	0.95	0.0846
6:15825562:A:G	50	98	0.99	0.4118
6:15825567:A:G	50	98	0.99	0.4346
6:15825595:C:T	50	98	0.99	0.3468
6:15825822:C:T	50	100	0.98	0.1026
6:15825939:G:A	50	98	0.99	0.4906
6:15825995:C:T	50	100	0.92	0.01107
6:15826152:A:G	50	100	0.99	0.01561
6:15827011:T:C	50	100	0.99	0.1342
6:15827072:G:C	50	96	1	0.3802
6:15827191:A:G	50	100	1	0.0561
6:15827589:G:C	50	100	0.99	0.01561
6:15827674:A:G	50	100	1	0.0561
6:15827753:G:A	50	100	1	0.1242
6:15827798:C:A	50	100	1	0.4054
6:15827820:T:C	50	98	1	0.3618
6:15828172:A:G	50	100	1	0.4063
6:15828528:A:C	50	100	0.97	0.01434
6:15828551:T:C	50	100	1	0.05701
6:15828689:T:A	50	98	0.93	0.04702
6:15829324:A:G	50	100	1	0.07117
6:15829427:T:G	50	100	1	0.07117
6:15829523:A:G	50	100	1	0.07117
6:15829794:G:A	50	100	1	0.4292
6:15829837:C:G	50	100	1	0.4355
6:15829886:A:T	50	100	0.93	0.03468
6:15830024:A:G	50	100	0.99	0.392
6:15830115:T:C	50	100	0.99	0.05683
6:15830222:A:G	50	100	1	0.4655
6:15830311:G:A	50	100	1	0.07117
6:15830373:C:T	50	100	0.93	0.05719
6:15830670:C:T	50	100	1	0.1035
6:15830913:C:A	50	100	0.99	0.05664
6:15831460:C:T	50	100	0.99	0.05664
6:15831850:C:T	50	100	0.98	0.02723
6:15832108:T:C	50	100	0.95	0.05683
6:15832111:G:A	50	100	1	0.04884
6:15832267:G:C	50	100	1	0.04866
6:15832421:G:C	50	100	1	0.01089
6:15832429:C:T	50	100	0.81	0.01398
6:15832536:T:C	50	100	0.98	0.05701
6:15833050:T:C	50	100	0.96	0.01071
6:15833411:T:C	50	100	0.98	0.05664
6:15833475:C:T	50	100	0.98	0.05683
6:15833695:C:T	50	100	0.94	0.01652
6:15834522:T:C	50	96	0.91	0.144
6:15834824:G:A	50	100	0.98	0.05646
6:15834856:C:T	50	98	0.99	0.4018
6:15834982:G:T	50	100	1	0.04739
6:15835214:C:T	50	100	0.98	0.05646
6:15835486:C:T	50	100	1	0.04739
6:15835625:C:T	50	100	0.99	0.1465
6:15836157:G:A	50	100	1	0.01017
6:15836176:T:C	50	100	0.99	0.3896
6:15836650:C:T	50	98	0.99	0.39
6:15837059:T:C	50	100	0.99	0.1665
6:15837156:C:T	50	98	0.99	0.3889
6:15837257:C:G	50	100	1	0.03359
6:15837468:G:C	50	98	0.98	0.0561
6:15837872:G:A	50	100	0.92	0.03831
6:15837889:C:T	50	98	0.96	0.09241
6:15838321:G:A	50	98	0.99	0.4178
6:15838345:C:T	50	98	1	0.4247
6:15838413:G:A	50	98	0.88	0.0374
6:15838576:C:A	50	100	0.98	0.116
6:15838707:C:A	50	100	0.97	0.0797
6:15839023:C:T	50	100	1	0.02288
6:15839024:G:T	50	100	0.99	0.1509
6:15840202:G:A	50	100	0.99	0.1264
6:15840384:C:T	50	98	0.98	0.0532
6:15840443:C:T	50	100	0.77	0.01525
6:15840448:A:G	50	100	0.99	0.157
6:15840614:G:A	50	98	0.99	0.3831
6:15840681:C:A	50	100	0.99	0.1449
6:15841114:C:A	50	98	0.99	0.4277
6:15841845:C:A	50	100	0.82	0.01961
6:15842229:C:T	50	98	0.98	0.4032
6:15842255:A:C	50	100	0.99	0.1661
6:15842497:G:A	50	98	0.76	0.02469
6:15842803:G:T	50	100	1	0.05882
6:15842811:G:T	50	100	0.99	0.1529
6:15843320:C:T	50	98	0.98	0.4029
6:15843465:A:C	50	100	1	0.01834
6:15844190:G:A	50	100	0.98	0.02741
6:15844196:C:G	50	100	0.95	0.0158
6:15844877:C:T	50	100	0.96	0.15310000000000001
6:15845245:C:A	50	98	0.99	0.4285
6:15845566:C:T	50	98	0.99	0.3776
6:15846470:T:C	50	98	0.99	0.4326
6:15846691:G:T	50	100	0.98	0.02397
6:15846809:T:C	50	100	1	0.01997
6:15847000:A:T	50	92	0.93	0.2079
6:15847004:T:A	50	100	0.96	0.03976
6:15847838:T:G	50	100	1	0.1674
6:15848038:A:C	50	100	0.98	0.02397
6:15848405:C:T	50	100	1	0.1601
6:15848752:C:T	50	100	1	0.05356
6:15848794:A:T	50	100	0.99	0.3709
6:15848804:G:C	50	98	0.99	0.3713
6:15849390:T:A	50	100	0.96	0.06282
6:15849555:G:A	50	100	1	0.03214
6:15849647:G:A	50	100	1	0.01834
6:15849752:T:A	50	100	0.99	0.1313
6:15849847:G:A	50	100	0.94	0.02306
6:15849992:G:A	50	100	0.99	0.05338
6:15850083:T:C	50	100	0.98	0.02433
6:15850177:T:G	50	100	0.83	0.01235
6:15850192:C:T	50	100	0.83	0.01216
6:15850614:A:T	50	100	0.99	0.02887
6:15850667:A:T	50	100	0.99	0.1071
6:15850882:A:G	50	100	0.97	0.2678
6:15851749:C:G	50	100	0.86	0.02052
6:15851997:G:T	50	100	0.95	0.01616
6:15852159:C:A	50	100	1	0.0955
6:15852376:C:T	50	100	0.99	0.05174
6:15852734:A:G	50	100	0.99	0.2694
6:15852875:A:G	50	100	1	0.0906
6:15853200:C:T	50	100	1	0.09495
6:15853258:A:G	50	100	0.97	0.03686
6:15853692:G:A	50	96	0.98	0.2836
6:15853708:A:T	50	96	0.98	0.2836
6:15853709:C:T	50	100	1	0.0463
6:15853774:G:A	50	96	0.98	0.2838
6:15853848:C:T	50	94	0.98	0.404
6:15854163:G:T	50	100	0.97	0.03667
6:15854241:G:A	49	98	0.98	0.2473
6:15854277:A:G	50	100	0.99	0.03867
6:15854306:G:A	50	100	0.97	0.03595
6:15855089:A:G	50	100	0.99	0.02505
6:15855180:T:C	50	94	0.98	0.4406
6:15855197:G:T	50	98	0.86	0.0118
6:15856388:T:C	50	96	0.98	0.4087
6:15856985:A:G	50	100	0.95	0.03214
6:15857018:G:C	50	100	0.89	0.04321
6:15857078:T:C	50	100	0.87	0.02052
6:15857160:A:C	50	98	0.98	0.09513
6:15857844:A:G	49	100	0.98	0.09532
6:15858133:T:A	50	100	1	0.02033
6:15858741:C:T	50	100	0.98	0.05664
6:15858765:C:T	50	98	0.98	0.1825
6:15859023:G:A	50	96	0.98	0.362
6:15859837:C:G	50	100	1	0.02033
6:15860111:C:A	50	100	0.98	0.3145
6:15860289:C:T	50	100	0.84	0.01235
6:15860902:T:G	50	98	0.99	0.2807
6:15861887:C:A	50	100	0.99	0.01216
6:15862271:A:G	50	98	0.99	0.2805
6:15862545:A:G	50	98	0.99	0.3833
6:15862634:A:G	50	100	0.99	0.1545
6:15863585:A:T	50	100	0.98	0.05646
6:15864053:G:A	50	98	0.99	0.36
6:15864530:T:G	50	100	0.97	0.0216
6:15864986:G:A	50	100	1	0.02469
6:15865329:C:A	50	100	1	0.07099
6:15865348:A:T	50	100	1	0.02469
6:15865638:G:C	50	100	1	0.02469
6:15865671:C:T	50	100	1	0.02469
6:15866076:G:A	50	100	1	0.05574
6:15866425:G:A	50	90	0.97	0.1235
6:15866636:A:G	50	100	0.98	0.02469
6:15866714:C:A	50	98	0.99	0.2923
6:15866818:T:C	50	100	0.97	0.03631
6:15866847:C:T	50	98	0.99	0.3252
6:15868078:A:T	50	100	1	0.07081
6:15868176:G:C	50	100	1	0.02487
6:15868824:G:A	50	100	0.98	0.07444
6:15868886:G:A	50	100	1	0.09041
6:15869143:C:A	50	98	1	0.02487
6:15869761:T:A	50	100	1	0.03086
6:15869767:A:G	50	100	1	0.03086
6:15870377:G:A	50	98	0.99	0.3184
6:15870547:T:C	50	98	0.99	0.2507
6:15871014:T:C	50	100	1	0.01126
6:15871426:G:C	50	100	0.99	0.03613
6:15871503:C:G	50	100	1	0.02469
6:15871545:C:T	50	100	0.99	0.01107
6:15871700:C:A	50	100	1	0.02469
6:15871768:C:T	50	100	0.99	0.05392
6:15871812:G:C	50	100	0.96	0.02832
6:15871835:A:G	50	100	0.96	0.02814
6:15872829:A:G	50	100	1	0.03958
6:15872891:C:T	50	100	0.99	0.1196
6:15872960:G:A	50	100	1	0.01126
6:15873387:A:G	50	100	1	0.02415
6:15873554:C:G	50	100	1	0.02451
6:15873623:G:A	50	100	1	0.3197
6:15873720:A:C	50	98	1	0.248
6:15873736:T:C	50	100	1	0.02433
6:15873758:G:T	50	100	1	0.3197
6:15873885:T:C	50	100	0.97	0.03667
6:15873920:T:C	50	100	0.94	0.03214
6:15874212:T:C	50	100	1	0.03958
6:15874875:C:T	50	98	0.93	0.09223
6:15874907:A:C	50	100	1	0.02433
6:15875058:T:C	50	100	1	0.3197
6:15875342:C:T	50	100	0.99	0.2889
6:15875421:A:G	50	100	1	0.01434
6:15875439:C:T	50	100	1	0.3811
6:15875496:C:T	50	100	0.99	0.3197
6:15875802:G:T	50	100	0.99	0.03631
6:15875820:A:G	50	100	0.99	0.4074
6:15875841:A:G	50	100	1	0.02433
6:15876386:A:G	50	100	1	0.0285
6:15876520:G:A	50	100	1	0.0285
6:15876530:A:C	50	100	1	0.0285
6:15876539:A:G	50	98	0.78	0.01253
6:15876731:C:T	50	100	1	0.08624
6:15876876:C:T	50	100	1	0.0285
6:15876959:C:T	50	96	0.86	0.03086
6:15877017:A:T	50	100	1	0.0285
6:15877129:C:A	50	100	1	0.0285
6:15877193:G:A	50	100	1	0.0285
6:15877222:G:A	50	100	1	0.0285
6:15877263:T:A	50	100	1	0.0285
6:15877322:G:A	50	100	0.89	0.0285
6:15877326:G:A	50	100	1	0.0285
6:15877336:G:A	50	100	1	0.09495
6:15877384:A:G	50	100	1	0.02487
6:15877496:G:A	50	100	0.99	0.3809
6:15877756:C:T	50	100	0.98	0.03105
6:15877802:G:A	50	100	1	0.0285
6:15877804:A:G	50	100	1	0.0285
6:15877814:A:G	50	100	1	0.0285
6:15877882:C:T	50	100	1	0.0285
6:15877916:A:G	50	100	1	0.0285
6:15878110:C:T	50	100	0.99	0.02397
6:15878116:G:A	50	100	1	0.0285
6:15878412:G:A	50	100	0.97	0.03631
6:15878415:C:A	50	100	1	0.0285
6:15878537:A:G	50	100	1	0.0285
6:15878886:G:A	50	100	0.98	0.05392
6:15878890:T:C	50	100	0.97	0.03631
6:15878975:G:A	50	100	1	0.02778
6:15879072:G:A	50	100	1	0.02778
6:15879289:G:A	50	100	1	0.02832
6:15879375:A:C	50	100	1	0.0285
6:15879538:C:T	50	100	0.99	0.01216
6:15880015:C:T	50	100	1	0.03159
6:15880095:G:A	50	96	0.94	0.4995
6:15880147:G:A	50	100	1	0.08515
6:15880269:A:G	50	100	0.99	0.1917
6:15880293:G:C	50	98	0.99	0.224
6:15880309:G:A	50	96	0.99	0.278
6:15880388:G:A	50	100	0.96	0.03577
6:15880522:G:A	50	100	0.88	0.01071
6:15880662:C:T	50	100	1	0.02233
6:15881175:C:T	50	100	1	0.02415
6:15881669:G:A	50	100	1	0.1182
6:15881950:T:C	50	100	0.99	0.3785
6:15881959:G:T	50	100	1	0.02415
6:15882368:C:A	50	100	1	0.0236
6:15882417:A:G	50	98	0.93	0.09277
6:15882452:C:G	50	100	1	0.1411
6:15882668:C:T	50	98	1	0.3549
6:15882813:A:G	50	100	1	0.1618
6:15882839:G:A	50	100	1	0.08715
6:15882965:C:G	50	100	1	0.09332
6:15883211:G:C	50	100	0.91	0.0138
6:15883333:C:A	50	98	0.98	0.05501
6:15883458:G:A	50	100	1	0.3028
6:15883614:T:C	50	100	1	0.06935
6:15883691:A:G	50	100	1	0.01707
6:15883886:C:T	50	100	1	0.02233
6:15883897:A:G	50	100	0.86	0.03813
6:15883919:A:G	49	100	0.94	0.06518
6:15884113:T:A	50	100	1	0.02233
6:15884116:T:A	50	100	1	0.02324
6:15884293:G:A	50	100	1	0.01398
6:15884303:T:C	50	100	1	0.1407
6:15884500:G:A	50	100	0.99	0.25
6:15884520:C:T	50	100	1	0.1184
6:15884749:C:G	50	100	1	0.02324
6:15884824:T:C	50	100	1	0.1407
6:15885089:C:T	50	100	1	0.03722
6:15885099:C:G	50	100	1	0.1184
6:15885226:A:T	50	100	1	0.02269
6:15885846:G:A	50	100	1	0.344
6:15886229:A:T	50	98	1	0.1182
6:15886544:C:T	50	100	1	0.1184
6:15886688:T:C	50	100	1	0.02233
6:15886747:C:G	50	100	1	0.02324
6:15886845:C:T	50	100	1	0.06046
6:15886888:C:T	50	100	1	0.03722
6:15886958:C:T	50	98	0.7	0.03468
6:15887017:A:G	50	100	1	0.3066
6:15887058:T:G	50	100	1	0.03722
6:15887065:T:A	50	100	1	0.1184
6:15887329:T:C	50	100	1	0.1839
6:15887334:T:G	50	100	1	0.02233
6:15887383:T:G	50	100	1	0.1184
6:15887626:A:G	50	100	1	0.3027
6:15887736:G:T	50	100	1	0.02233
6:15887805:C:T	50	100	1	0.02233
6:15887937:G:T	50	100	1	0.02342
6:15887969:A:G	50	100	1	0.158
6:15888510:T:C	50	100	1	0.02269
6:15888626:C:T	50	100	1	0.02233
6:15888692:G:A	50	100	1	0.1836
6:15888755:C:G	50	100	1	0.161
6:15888815:G:T	50	100	1	0.1578
6:15889100:G:T	50	100	1	0.03722
6:15889134:C:A	50	100	1	0.1578
6:15889375:G:A	50	100	1	0.02705
6:15889948:C:T	50	100	1	0.03141
6:15890155:C:T	50	100	1	0.03322
6:15890451:C:T	50	100	1	0.04775
6:15890477:C:T	50	98	0.99	0.2502
6:15890535:T:A	50	100	1	0.1547
6:15890718:T:G	50	100	1	0.02233
6:15890999:A:G	50	100	0.99	0.01107
6:15891054:G:A	50	100	1	0.1806
6:15891084:C:A	50	100	1	0.09114
6:15891112:G:A	50	100	1	0.05501
6:15891301:A:G	50	100	1	0.1581
6:15891328:G:A	50	100	1	0.03286
6:15892099:A:G	50	100	1	0.1583
6:15892310:G:A	50	100	1	0.05501
6:15892561:C:T	50	100	1	0.02233
6:15892809:G:C	50	100	1	0.03286
6:15892961:A:T	50	100	1	0.1808
6:15893148:A:T	50	100	1	0.1808
6:15893294:A:G	50	100	1	0.02233
6:15893352:T:C	50	100	0.99	0.04139
6:15893590:A:C	50	100	0.99	0.01107
6:15893796:C:T	50	100	1	0.1587
6:15893865:C:T	50	100	1	0.02233
6:15894248:C:G	50	100	1	0.05501
6:15894262:G:T	50	100	1	0.03286
6:15894600:T:C	50	100	1	0.1585
6:15894693:C:T	50	100	1	0.05683
6:15895373:T:C	50	100	0.99	0.1583
6:15895381:G:A	50	100	1	0.02215
6:15896064:T:C	50	100	1	0.1552
6:15896232:C:T	50	100	1	0.02669
6:15896769:T:C	50	100	1	0.09114
6:15896772:T:G	50	100	0.98	0.1585
6:15896776:T:G	50	100	1	0.2948
6:15896958:G:T	50	100	1	0.02215
6:15897000:T:C	50	100	1	0.09114
6:15897233:T:C	50	100	1	0.1587
6:15897414:C:T	50	100	1	0.03722
6:15897669:C:T	50	100	1	0.02669
6:15897778:A:T	50	100	1	0.1808
6:15897910:A:G	50	100	1	0.02215
6:15898140:G:A	50	100	1	0.3117
6:15898151:G:A	50	100	1	0.04212
6:15898238:T:C	50	100	1	0.01325
6:15898288:G:A	50	100	1	0.04757
6:15898653:A:G	50	100	1	0.1583
6:15898654:C:T	50	100	1	0.02378
6:15898789:T:C	50	100	0.94	0.03395
6:15898797:T:C	50	98	0.98	0.05447
6:15898798:T:A	50	98	0.98	0.05447
6:15898814:C:T	50	100	1	0.1585
6:15898826:T:C	50	100	1	0.1585
6:15898961:A:G	50	98	0.98	0.05483
6:15899123:T:C	50	100	1	0.1806
6:15899223:T:C	50	100	1	0.1585
6:15899303:C:A	50	100	1	0.1585
6:15899337:A:G	50	100	0.99	0.1806
6:15899426:C:T	50	100	1	0.01035
6:15899509:G:C	50	98	1	0.03141
6:15899787:G:A	50	100	1	0.02215
6:15899893:A:G	50	100	1	0.1585
6:15899984:G:A	50	100	1	0.02669
6:15900099:C:T	50	100	1	0.1587
6:15900175:G:A	50	100	0.99	0.02215
6:15900471:C:T	50	100	1	0.02215
6:15900500:C:T	50	100	1	0.02215
6:15900593:G:T	50	100	1	0.02215
6:15900766:C:T	50	100	1	0.01035
6:15900976:A:C	50	100	1	0.0374
6:15900980:A:C	50	100	1	0.03758
6:15901479:C:T	50	100	1	0.1583
6:15901890:C:G	50	100	1	0.02705
6:15902089:T:A	50	100	1	0.1583
6:15902136:C:A	50	100	1	0.01471
6:15902147:G:A	50	100	1	0.0276
6:15902324:G:A	50	100	0.84	0.01271
6:15902387:T:C	50	100	0.95	0.02215
6:15902580:C:G	50	100	1	0.158
6:15902604:G:A	50	100	0.97	0.1794
6:15902642:G:A	50	100	0.99	0.1799
6:15902657:C:T	50	100	0.99	0.3021
6:15902683:G:T	50	100	0.99	0.1806
6:15903134:A:T	50	100	0.96	0.01707
6:15903154:A:G	50	100	1	0.08951
6:15903676:G:A	50	100	0.94	0.02215
6:15903739:C:T	50	100	0.95	0.02542
6:15903740:A:G	50	100	0.99	0.1445
6:15904023:T:C	50	100	0.99	0.1442
6:15904037:G:T	50	100	0.94	0.02215
6:15904080:G:A	50	100	0.98	0.122
6:15904117:G:A	50	100	1	0.08624
6:15904139:T:C	50	100	1	0.04902
6:15904160:T:G	50	100	0.94	0.02215
6:15904666:A:G	50	100	0.99	0.08533
6:15904994:C:G	50	100	0.98	0.1124
6:15905626:C:T	50	100	1	0.01107
6:15906136:C:T	50	100	1	0.03577
6:15906226:T:A	50	100	1	0.03867
6:15906595:C:G	50	98	1	0.02923
6:15906691:A:G	50	100	0.99	0.04884
6:15906736:C:A	50	100	1	0.04902
6:15906757:G:A	50	100	1	0.06082
6:15906998:C:T	50	100	0.98	0.03631
6:15907180:G:A	50	100	0.99	0.01126
6:15908288:G:T	50	100	0.98	0.03613
6:15908370:C:A	50	98	1	0.04739
6:15908402:C:T	50	100	1	0.07879
6:15908411:C:T	50	100	1	0.3769
6:15908502:C:T	50	100	1	0.04884
6:15908621:G:A	50	100	1	0.01107
6:15908868:C:A	50	100	1	0.07879
6:15908907:G:T	50	100	1	0.02705
6:15909031:C:A	50	100	1	0.03395
6:15909294:C:T	49	100	0.91	0.03994
6:15909501:G:A	50	100	1	0.07879
6:15909517:T:C	50	100	1	0.2981
6:15909781:A:C	50	100	1	0.03577
6:15909814:T:C	50	100	1	0.08533
6:15909885:C:T	50	100	0.96	0.01634
6:15910107:G:A	50	100	0.98	0.03014
6:15910141:G:A	50	100	1	0.08533
6:15910189:C:G	50	100	0.9	0.02669
6:15910218:G:C	50	100	1	0.07879
6:15910508:A:G	50	100	1	0.07898
6:15910648:A:G	50	100	1	0.02705
6:15910832:C:T	50	100	0.95	0.02215
6:15910959:T:C	50	100	1	0.08551
6:15910960:G:A	50	100	0.85	0.04321
6:15911460:G:A	50	100	1	0.07879
6:15911530:C:T	50	100	1	0.08533
6:15911635:G:A	50	100	1	0.08152
6:15911941:G:T	50	100	1	0.04158
6:15912531:C:T	50	100	1	0.03595
6:15912556:G:A	50	100	1	0.06917
6:15912672:G:T	49	100	1	0.06917
6:15912688:G:A	50	100	1	0.06536
6:15912791:A:T	50	100	1	0.3404
6:15913001:A:G	50	100	1	0.06137
6:15913019:A:G	50	100	1	0.04158
6:15913073:T:G	50	100	1	0.3499
6:15913131:A:G	50	100	1	0.06681
6:15913589:T:C	50	100	1	0.08588
6:15913665:G:A	50	100	1	0.02651
6:15914118:C:G	50	100	1	0.35
6:15914194:G:A	50	100	1	0.06118
6:15914214:C:T	50	100	1	0.04176
6:15914404:G:A	50	100	1	0.061
6:15914414:A:G	50	100	1	0.06118
6:15914458:A:G	50	100	1	0.061
6:15914640:C:T	50	100	1	0.061
6:15914703:T:C	50	100	0.96	0.01307
6:15914729:G:A	50	98	0.94	0.08715
6:15914837:G:T	50	100	1	0.01253
6:15915038:T:C	50	100	0.99	0.061
6:15915066:C:A	50	100	1	0.04539
6:15915216:G:T	50	100	1	0.061
6:15915257:G:A	50	100	1	0.061
6:15915376:A:C	50	100	0.99	0.1367
6:15915402:G:A	50	100	1	0.06046
6:15915612:C:T	50	100	0.99	0.02651
6:15916165:C:T	50	100	0.96	0.02996
6:15916186:A:T	50	98	0.97	0.1394
6:15916306:G:A	50	98	1	0.1393
6:15916625:T:C	50	98	0.99	0.1512
6:15916662:T:C	50	100	0.93	0.01543
6:15916664:C:T	50	100	1	0.02996
6:15917011:G:A	49	100	1	0.07571
6:15917139:C:G	50	100	1	0.07571
6:15917247:G:T	50	100	1	0.3181
6:15917290:T:C	50	100	0.98	0.1275
6:15917361:A:G	50	100	1	0.05773
6:15917410:A:C	50	100	1	0.07553
6:15917546:G:A	50	100	1	0.07553
6:15917727:C:T	50	100	1	0.07553
6:15917906:G:A	50	100	1	0.07571
6:15917980:T:C	50	100	1	0.07571
6:15918757:C:A	49	100	1	0.07571
6:15918852:T:C	50	100	1	0.01471
6:15918933:C:G	50	98	1	0.3246
6:15918936:T:C	50	100	0.99	0.06427
6:15918978:G:A	50	100	1	0.07571
6:15919483:T:A	50	96	0.96	0.3724
6:15919629:T:A	50	100	1	0.09023
6:15919757:C:T	50	100	0.99	0.07553
6:15919792:C:A	50	100	1	0.05029
6:15919956:G:A	50	100	0.99	0.03032
6:15919987:G:A	50	100	1	0.03032
6:15920319:C:T	50	100	0.86	0.01071
6:15920467:C:G	50	100	1	0.01489
6:15920645:C:G	50	100	1	0.09423
6:15920653:A:T	50	100	1	0.07934
6:15920659:A:G	50	100	1	0.09423
6:15920914:G:A	50	100	0.94	0.01325
6:15921176:C:G	50	100	0.93	0.02741
6:15921992:T:C	50	100	1	0.07843
6:15922089:C:T	50	100	0.99	0.1561
6:15922130:C:T	50	100	0.99	0.1563
6:15922215:A:G	50	100	1	0.1563
6:15922246:C:T	50	98	1	0.3243
6:15922292:T:C	50	100	0.89	0.0285
6:15922795:T:C	50	100	0.97	0.02633
6:15922952:C:A	50	100	1	0.3241
6:15922967:T:C	50	100	0.95	0.03032
6:15923092:C:T	50	100	1	0.1563
6:15923254:G:T	50	100	1	0.1563
6:15923618:C:T	50	100	1	0.01162
6:15923826:G:T	50	98	1	0.1594
6:15923851:A:G	50	100	1	0.1592
6:15923984:T:C	50	100	0.96	0.03686
6:15924256:G:A	49	100	1	0.364
6:15925021:C:G	50	100	1	0.04012
6:15925070:T:A	50	100	1	0.1592
6:15925510:T:C	50	100	1	0.04012
6:15925910:T:G	50	100	0.82	0.01434
6:15926333:A:G	50	100	1	0.3929
6:15926402:G:A	50	100	0.95	0.05919
6:15926602:G:A	50	100	1	0.07916
6:15926744:T:G	50	100	1	0.1563
6:15926803:T:C	50	100	1	0.1275
6:15927370:A:C	50	100	1	0.3769
6:15927447:A:T	50	100	1	0.1536
6:15928225:G:A	50	100	1	0.03123
6:15928359:G:C	50	100	0.98	0.1265
6:15928772:C:T	50	100	1	0.0719
6:15928818:C:G	50	100	1	0.1563
6:15929487:G:A	50	100	1	0.04248
6:15929938:A:G	50	100	1	0.01362
6:15930029:T:A	50	100	0.95	0.03359
6:15930374:T:C	50	100	1	0.06445
6:15930824:C:T	50	100	0.99	0.3175
6:15931307:T:C	50	100	0.98	0.394
6:15931332:C:T	50	100	1	0.06082
6:15931462:C:T	50	100	0.99	0.3175
6:15931539:C:T	50	100	1	0.04012
6:15931789:G:A	50	100	0.84	0.01416
6:15931794:A:G	50	100	1	0.03722
6:15931896:C:T	50	100	1	0.1589
6:15932181:G:T	50	98	0.96	0.136
6:15932238:C:T	50	100	1	0.01398
6:15932441:C:T	50	100	0.92	0.02124
6:15932452:G:A	50	100	0.96	0.02651
6:15932661:T:C	50	100	1	0.156
6:15932753:C:T	50	100	1	0.1556
6:15932940:T:A	50	90	0.98	0.4085
6:15932941:T:A	49	93.9	0.96	0.03813
6:15932942:T:A	50	96	0.87	0.02433
6:15932943:T:A	50	100	0.99	0.03068
6:15933208:G:A	50	100	0.99	0.03032
6:15933252:T:C	50	100	1	0.03722
6:15933379:A:C	50	100	1	0.3878
6:15933964:C:G	50	100	1	0.1594
6:15936059:T:C	50	100	1	0.08642
6:15936237:A:G	50	100	1	0.03722
6:15936348:A:G	50	100	1	0.2431
6:15936440:C:T	50	100	1	0.06082
6:15936502:G:A	50	100	1	0.06082
6:15936681:G:T	50	100	0.99	0.1601
6:15937885:C:T	50	100	1	0.04176
6:15937921:C:T	50	100	1	0.04575
6:15938219:G:A	50	100	0.99	0.04176
6:15938274:C:G	50	100	0.9	0.01452
6:15938374:A:T	50	100	0.98	0.2476
6:15938714:A:G	50	100	1	0.03704
6:15938812:A:G	50	100	0.97	0.01035
6:15938849:C:T	50	100	0.99	0.03686
6:15939383:A:G	50	100	0.97	0.07807
6:15940049:T:C	50	100	0.85	0.01053
6:15940522:A:G	50	96	0.98	0.2825
6:15940539:A:G	50	98	0.88	0.02251
6:15941530:C:G	50	100	0.98	0.05556
6:15941567:G:A	50	100	0.97	0.05737
6:15941615:G:A	50	98	0.86	0.02397
6:15941769:C:T	50	100	0.98	0.05084
6:15941816:C:T	50	98	0.99	0.3816
6:15941893:A:G	50	100	0.98	0.05029
6:15942139:A:G	50	100	0.98	0.05029
6:15942298:T:A	50	100	0.98	0.01779
6:15942385:A:G	50	96	0.98	0.433
6:15942576:A:C	50	100	0.98	0.03994
6:15942577:T:G	50	100	0.97	0.01979
6:15942598:G:A	50	96	0.98	0.4586
6:15942665:A:G	50	100	0.87	0.01126
6:15942947:G:C	50	100	0.99	0.1823
6:15943145:T:C	50	100	0.96	0.05628
6:15943261:C:T	50	98	0.98	0.4759
6:15943443:A:T	50	100	0.98	0.0345
6:15943559:A:T	50	100	0.98	0.03304
6:15943590:G:A	50	100	0.98	0.0325
6:15943703:C:T	50	100	0.97	0.03704
6:15943806:T:C	50	100	1	0.02687
6:15944171:G:A	50	100	0.99	0.02142
6:15944443:A:G	50	100	0.99	0.02342
6:15944880:A:G	50	100	0.96	0.05501
6:15944964:A:G	50	98	0.98	0.4181
6:15945735:C:T	50	100	0.84	0.01235
6:15946372:A:T	50	98	0.97	0.04267
6:15946446:T:C	50	100	0.96	0.09877
6:15946531:C:T	50	100	0.99	0.03159
6:15946614:T:C	50	100	0.97	0.04267
6:15947125:T:C	50	100	1	0.01561
6:15947264:C:T	50	100	0.99	0.3753
6:15947413:G:T	50	98	0.98	0.3007
6:15947440:C:T	50	100	0.98	0.3744
6:15947847:A:T	50	100	0.99	0.08805
6:15947848:T:G	50	100	0.99	0.08805
6:15948509:C:A	50	100	1	0.01688
6:15948623:A:C	50	100	0.99	0.3749
6:15948642:G:A	50	100	0.97	0.04702
6:15948790:C:T	50	100	0.97	0.01344
6:15948938:T:C	50	100	0.92	0.02179
6:15949088:A:G	50	100	0.98	0.4354
6:15949107:G:A	50	100	0.99	0.01271
6:15949515:A:G	50	100	0.98	0.3179
6:15949796:T:C	50	100	0.98	0.2843
6:15950548:C:T	50	100	0.99	0.01816
6:15950558:T:C	50	100	0.97	0.061
6:15950587:A:G	50	100	0.97	0.3936
6:15950932:A:G	50	100	0.9	0.02469
6:15951314:T:G	50	100	0.97	0.05519
6:15952621:G:A	49	98	0.84	0.03014
6:15952635:C:T	50	96	0.91	0.08025
6:15952812:G:A	50	100	0.97	0.3673
6:15952853:T:G	49	100	0.97	0.4101
6:15952866:C:T	49	100	0.86	0.0305
6:15953606:C:T	50	100	0.96	0.05011
6:15953724:C:T	50	100	0.95	0.4136
6:15953896:A:T	50	98	0.94	0.05011
6:15953970:T:C	50	94	0.94	0.4699
6:15954139:T:C	50	96	0.92	0.07426
6:15954278:T:G	50	100	0.95	0.05592
6:15955093:C:A	50	100	1	0.04466
6:15955095:G:A	50	100	0.98	0.05174
6:15955306:C:T	50	100	0.99	0.03758
6:15955456:C:A	50	100	0.98	0.06191
6:15955533:G:A	50	100	0.99	0.03141
6:15955648:C:T	50	98	0.97	0.321
6:15956234:G:A	50	100	0.99	0.1763
6:15956369:G:T	50	100	0.97	0.02905
6:15956503:T:C	50	100	0.98	0.417
6:15956521:G:T	50	100	0.99	0.02179
6:15956566:G:A	50	100	1	0.04412
6:15956569:T:G	50	100	1	0.04448
6:15956699:C:A	50	98	1	0.02124
6:15957055:C:A	50	100	0.98	0.04176
6:15957423:C:T	50	100	1	0.03558
6:15957503:G:A	50	100	1	0.03558
6:15957511:A:T	50	100	1	0.03558
6:15957886:A:C	50	100	0.98	0.3673
6:15958309:A:T	50	100	0.99	0.02015
6:15958607:G:A	50	100	1	0.04321
6:15958609:G:A	50	100	1	0.03776
6:15958715:G:C	50	98	0.98	0.3293
6:15958831:C:T	50	100	1	0.04321
6:15959133:G:C	50	96	0.98	0.09296
6:15959612:G:A	50	100	1	0.03577
6:15959623:C:T	50	100	1	0.03831
6:15959745:A:G	50	94	0.97	0.3845
6:15960080:A:G	50	100	1	0.05156
6:15960176:T:G	50	96	0.98	0.3853
6:15960212:A:G	50	100	1	0.02269
6:15960423:C:T	50	100	1	0.05174
6:15960426:G:A	50	100	0.95	0.09277
6:15960478:C:T	50	100	1	0.05138
6:15960602:T:C	50	100	0.98	0.3371
6:15960675:A:G	50	96	0.98	0.3834
6:15960991:C:T	50	100	0.96	0.04975
6:15961218:G:A	50	100	1	0.02033
6:15961294:C:T	50	100	0.99	0.2827
6:15961434:C:T	50	100	0.96	0.04793
6:15961440:C:G	50	100	1	0.05138
6:15961508:T:G	50	100	0.99	0.2823
6:15961749:A:G	50	100	1	0.0463
6:15961972:T:C	50	96	0.98	0.3702
6:15962057:C:T	50	100	1	0.07298
6:15962523:G:A	50	100	0.99	0.04321
6:15962750:T:C	50	100	1	0.01362
6:15962762:C:T	50	100	1	0.03903
6:15963043:T:C	50	100	0.98	0.04339
6:15963101:G:C	50	96	0.98	0.3771
6:15963178:C:G	50	100	1	0.03232
6:15963319:A:C	50	100	0.99	0.0728
6:15963502:A:T	50	100	0.98	0.05919
6:15963508:T:C	50	100	0.98	0.05919
6:15963686:T:C	50	100	0.99	0.04321
6:15963690:T:C	50	100	0.99	0.04321
6:15963750:C:T	50	100	1	0.03468
6:15964068:G:A	49	100	0.99	0.3335
6:15964162:A:G	50	100	1	0.04829
6:15964218:G:T	50	100	1	0.04829
6:15964459:G:A	50	100	0.96	0.01035
6:15964649:C:T	50	100	0.99	0.3335
6:15964735:G:A	50	96	0.98	0.09259
6:15964771:G:A	50	96	0.98	0.06899
6:15964816:C:T	50	100	0.99	0.04339
6:15965021:G:A	50	100	1	0.03032
6:15965280:T:C	50	100	0.97	0.06336
6:15965605:G:A	50	96	0.98	0.09277
6:15965614:C:T	50	100	0.98	0.01017
6:15965755:G:A	50	96	0.98	0.09277
6:15965805:A:G	50	100	1	0.0138
6:15965944:T:G	50	100	0.97	0.06336
6:15965963:G:A	50	100	1	0.01362
6:15966304:G:A	50	100	0.99	0.2562
6:15966983:A:G	50	100	1	0.01652
6:15967217:G:T	50	100	0.98	0.0728
6:15967382:C:T	50	100	1	0.01652
6:15967403:C:T	50	100	1	0.03595
6:15967464:G:C	50	100	0.99	0.3219
6:15967655:G:T	50	96	0.97	0.4107
6:15967893:A:C	50	100	0.99	0.2723
6:15967894:T:A	50	100	0.99	0.2721
6:15967932:C:T	50	100	1	0.01253
6:15967941:T:C	50	100	0.99	0.03903
6:15968356:G:T	50	96	0.93	0.1393
6:15968482:T:A	50	100	0.96	0.01471
6:15968497:A:G	50	100	1	0.02959
6:15968648:G:C	50	100	1	0.01289
6:15968654:A:C	50	100	0.98	0.368
6:15968763:T:C	50	100	1	0.03613
6:15968831:T:C	50	98	0.98	0.4884
6:15968978:A:G	50	100	1	0.03958
6:15969075:T:C	50	100	0.99	0.4971
6:15969351:A:G	50	98	0.96	0.09749
6:15969408:C:T	50	100	0.98	0.05556
6:15969611:G:A	50	100	0.99	0.4116
6:15969919:C:A	50	98	0.99	0.09822
6:15970137:G:A	50	100	0.99	0.4214
6:15970275:A:G	50	100	0.99	0.09041
6:15970459:A:G	50	100	0.98	0.06445
6:15970574:C:T	50	98	1	0.4717
6:15971240:T:C	50	100	0.99	0.4188
6:15971558:C:T	50	100	0.99	0.1324
6:15971722:T:G	49	100	0.98	0.1422
6:15971735:G:C	50	100	0.99	0.4746
6:15971753:G:A	50	100	1	0.07444
6:15971900:T:C	50	100	1	0.07262
6:15972110:T:C	50	100	1	0.05846
6:15972167:A:G	50	100	1	0.0581
6:15972322:G:A	50	100	1	0.05646
6:15972484:C:T	50	100	1	0.05864
6:15972543:C:T	50	100	1	0.0581
6:15972910:C:T	50	100	1	0.05755
6:15973219:C:T	50	100	0.97	0.0846
6:15973517:G:A	50	100	0.93	0.08696
6:15973637:A:T	50	100	1	0.0728
6:15973683:G:T	50	100	1	0.01198
6:15973852:T:A	50	98	0.99	0.3595
6:15974314:T:C	50	100	1	0.06264
6:15974405:C:T	50	100	0.99	0.4032
6:15974424:G:A	50	100	1	0.08152
6:15974533:A:G	50	100	0.98	0.05955
6:15974700:A:G	50	100	0.99	0.3998
6:15974805:C:T	50	98	0.9	0.01561
6:15974838:C:A	50	100	0.99	0.01398
6:15974995:C:G	50	100	1	0.03395
6:15975477:T:C	50	100	1	0.02451
6:15976760:G:T	50	98	1	0.2607
6:15976916:G:A	50	100	0.95	0.01761
6:15977345:G:C	50	100	1	0.01107
6:15977510:T:G	50	100	1	0.08188
6:15977859:C:T	50	100	1	0.01888
6:15978132:C:T	50	100	1	0.02433
6:15978781:C:A	50	100	0.96	0.02179
6:15979291:A:G	50	100	1	0.08769
6:15979312:C:T	50	98	1	0.1523
6:15979548:G:A	50	100	0.98	0.01325
6:15979957:C:T	50	100	1	0.03631
6:15980390:T:G	50	100	1	0.3952
6:15980442:G:A	50	100	1	0.03431
6:15980509:G:C	50	100	1	0.03577
6:15980516:A:G	50	100	1	0.01906
6:15980612:T:C	50	100	1	0.03903
6:15980718:C:A	50	100	1	0.03667
6:15980863:A:C	50	100	1	0.2545
6:15981010:A:T	50	100	1	0.03903
6:15981492:T:A	50	100	1	0.07298
6:15981650:G:A	50	100	1	0.04357
6:15981651:C:G	50	100	0.96	0.06445
6:15981839:T:C	50	100	1	0.1739
6:15982147:A:G	50	100	1	0.04357
6:15982179:C:T	50	100	1	0.3994
6:15982351:G:T	50	100	1	0.03395
6:15982396:T:C	50	100	0.99	0.02433
6:15982494:G:A	50	100	1	0.3943
6:15982706:G:A	50	100	1	0.3994
6:15982896:T:C	50	100	1	0.4041
6:15982897:G:A	50	100	1	0.3103
6:15983118:T:C	50	100	1	0.03903
6:15983420:A:G	50	100	0.92	0.03631
6:15983568:C:T	50	100	0.92	0.01271
6:15983826:T:C	49	100	1	0.03903
6:15983844:A:G	50	96	0.91	0.2495
6:15985213:A:G	50	100	1	0.05192
6:15985303:C:T	50	100	1	0.3106
6:15985477:A:G	50	100	1	0.03922
6:15985685:T:C	50	100	1	0.3459
6:15986051:T:C	50	98	0.99	0.211
6:15986255:C:T	50	100	1	0.0394
6:15986257:C:T	50	100	1	0.3451
6:15986430:G:A	50	100	0.98	0.0138
6:15986846:T:G	50	100	1	0.0394
6:15987096:A:G	50	100	1	0.01471
6:15987193:C:T	50	100	0.96	0.06427
6:15988284:G:T	50	100	1	0.03577
6:15988400:C:A	50	100	1	0.03958
6:15989185:A:T	50	100	0.98	0.01688
6:15989186:T:A	50	100	0.98	0.01652
6:15989458:T:C	50	100	0.98	0.01652
6:15989809:G:T	50	100	1	0.4365
6:15990091:G:A	50	100	0.96	0.1117
6:15990400:G:A	50	100	0.99	0.3943
6:15990455:A:G	50	100	0.99	0.1692
6:15990531:G:A	50	100	1	0.0443
6:15990538:C:T	50	100	0.98	0.03976
6:15990685:C:T	50	100	0.99	0.3932
6:15991085:G:A	50	100	1	0.3163
6:15991089:C:T	50	100	1	0.0443
6:15991100:G:A	50	100	0.99	0.1688
6:15991497:A:G	50	100	1	0.2589
6:15991525:A:G	50	100	1	0.0443
6:15991844:G:A	50	100	1	0.4027
6:15991916:A:G	50	100	1	0.04248
6:15992060:C:A	50	100	1	0.0443
6:15992077:C:T	50	100	1	0.4375
6:15992132:C:T	50	100	0.93	0.04121
6:15992178:C:A	50	100	1	0.04012
6:15992276:G:T	50	100	1	0.4366
6:15992727:C:G	50	98	0.99	0.1521
6:15993093:C:T	50	100	1	0.0443
6:15993204:A:G	50	100	1	0.03195
6:15993335:C:T	50	100	1	0.0443
6:15994320:T:C	50	100	1	0.03286
6:15994425:G:A	50	100	1	0.3036
6:15994595:T:G	50	98	0.95	0.0837
6:15994630:A:G	50	100	1	0.03686
6:15994755:A:G	50	100	1	0.04012
6:15995334:A:G	50	98	1	0.3956
6:15995707:G:A	50	100	0.91	0.02233
6:15995815:G:T	50	100	1	0.4412
6:15995882:A:C	50	100	1	0.02832
6:15996247:C:T	50	100	0.99	0.3475
6:15996789:T:A	50	100	0.99	0.3513
6:15996966:A:G	50	100	0.96	0.02832
6:15997491:T:C	50	98	0.98	0.4415
6:15997616:G:A	50	100	0.93	0.02923
6:15997905:A:G	50	100	0.97	0.281
6:15997980:C:T	50	100	1	0.01017
6:15998137:G:A	50	100	0.96	0.3829
6:15998175:T:A	50	96	0.93	0.04866
6:15998392:C:G	50	100	0.94	0.03468
6:15999207:C:T	50	94	0.9	0.2729
6:15999297:C:T	50	100	0.92	0.02887
6:15999662:G:A	50	98	0.96	0.2589
6:15999769:C:T	50	100	1	0.02215
6:15999974:G:A	50	100	0.98	0.2353
6:16000609:G:C	50	100	0.97	0.3233
6:16000742:C:T	50	100	0.95	0.0345
6:16001226:C:T	50	100	0.92	0.04975
6:16001415:G:A	50	100	1	0.01725
6:16002436:C:T	50	100	0.7	0.01253
6:16002469:C:T	50	100	1	0.01561
6:16002536:C:A	50	100	0.87	0.05356
6:16002933:C:T	50	100	0.8	0.01489
6:16003262:G:A	50	100	0.94	0.09985
6:16003485:C:T	50	100	0.97	0.01162
6:16004321:G:A	50	96	0.94	0.06663
6:16004506:G:T	50	100	0.99	0.3135
6:16004519:C:T	50	98	0.84	0.02142
6:16004611:G:T	50	100	1	0.01561
6:16004792:C:T	50	100	0.99	0.3066
6:16004973:G:A	50	100	0.98	0.3678
6:16005761:C:G	50	100	0.77	0.01235
6:16005892:G:T	50	100	1	0.313
6:16005982:G:C	50	100	0.97	0.0118
6:16006733:G:A	50	96	0.97	0.2585
6:16006830:A:G	50	98	0.98	0.02723
6:16006987:C:A	49	100	0.98	0.01634
6:16007704:C:T	50	98	1	0.2954
6:16007750:T:C	50	98	1	0.3103
6:16007765:G:A	50	98	1	0.2976
6:16008371:T:C	50	96	0.96	0.2582
6:16008721:A:G	50	98	1	0.3036
6:16008739:C:T	50	96	1	0.2963
6:16008936:G:T	50	94	1	0.2353
6:16009110:C:A	50	92	1	0.3007
6:16009265:C:T	49	93.9	0.99	0.2959
6:16009269:G:A	49	93.9	0.99	0.2366
6:16009277:G:A	49	95.9	0.99	0.3292
6:16009389:T:G	50	96	1	0.2362
6:16009790:C:T	50	100	1	0.01652
6:16010133:G:A	50	100	0.88	0.05338
6:16010772:A:G	46	97.8	1	0.2996
6:16011288:A:G	47	87.2	1	0.2997
6:16011340:G:A	50	100	0.93	0.03849
6:16011597:T:A	48	89.6	1	0.2997
6:16011960:C:T	50	100	1	0.01089
6:16012143:C:T	50	94	0.92	0.0728
6:16012157:C:T	50	96	1	0.2268
6:16012375:T:C	50	98	1	0.2974
6:16012423:A:G	50	100	1	0.0394
6:16012627:G:C	50	100	0.79	0.01761
6:16012633:T:C	50	96	0.99	0.2879
6:16012665:C:T	49	100	0.98	0.3297
6:16012697:T:G	49	95.9	1	0.2977
6:16012748:G:C	49	93.9	0.99	0.3145
6:16012784:A:C	50	92	1	0.2999
6:16012796:A:T	50	100	1	0.01089
6:16012816:T:G	49	91.8	1	0.2977
6:16012897:A:G	49	79.6	1	0.2977
6:16012931:C:T	48	75	1	0.3108
6:16012975:T:C	49	81.6	1	0.2976
6:16013085:T:C	49	100	1	0.02578
6:16013108:A:T	50	100	1	0.01089
6:16013367:T:C	50	100	1	0.01089
6:16013375:G:A	50	100	0.95	0.05192
6:16013595:A:G	50	76	1	0.3001
6:16013787:C:T	34	88.2	1	0.2495
6:16014315:T:G	50	100	1	0.03958
6:16014699:G:A	49	98	1	0.2981
6:16014896:C:T	50	98	0.77	0.01344
6:16015017:A:G	50	98	1	0.3114
6:16015143:G:C	50	100	0.95	0.02524
6:16015224:C:T	50	98	1	0.2981
6:16015271:C:T	50	98	1	0.2493
6:16015391:C:G	50	100	1	0.01089
6:16015429:T:C	50	100	1	0.03958
6:16015858:G:T	50	100	1	0.01089
6:16016148:C:T	49	100	1	0.01107
6:16016215:A:C	50	100	0.97	0.331
6:16016258:T:C	50	100	0.94	0.05265
6:16016396:C:T	50	100	0.66	0.01307
6:16016423:T:C	50	100	1	0.3005
6:16016459:A:G	50	98	1	0.3112
6:16016489:C:T	50	100	1	0.2947
6:16016540:C:T	50	100	0.91	0.03014
6:16016811:A:G	50	100	0.99	0.3299
6:16017180:G:A	50	100	1	0.2816
6:16017321:G:T	50	100	1	0.0138
6:16017554:C:T	49	100	1	0.01634
6:16017917:C:A	50	100	0.97	0.03903
6:16017973:G:A	50	100	0.98	0.01017
6:16018018:T:C	50	100	1	0.3005
6:16018269:G:T	50	100	1	0.2968
6:16018344:A:C	50	100	1	0.02233
6:16018366:C:T	50	100	1	0.2798
6:16018818:C:T	50	100	0.98	0.01126
6:16018884:T:C	50	100	0.98	0.05447
6:16018962:C:T	50	100	1	0.2939
6:16018981:A:G	50	100	1	0.4052
6:16019223:C:T	50	100	1	0.2387
6:16019240:G:A	50	100	1	0.3007
6:16020110:C:T	50	100	0.99	0.2938
6:16020162:C:T	50	100	0.95	0.05192
6:16021259:A:G	50	100	0.99	0.04847
6:16022611:A:T	50	100	0.99	0.3312
6:16022612:T:A	50	100	1	0.3003
6:16023361:C:T	50	100	0.99	0.01198
6:16023679:T:C	50	100	1	0.2638
6:16023814:G:A	50	100	0.99	0.2927
6:16024169:C:T	50	98	0.99	0.3017
6:16024316:G:C	50	100	1	0.2384
6:16024387:G:A	50	100	0.99	0.2558
6:16024647:C:G	50	100	1	0.2416
6:16024873:G:A	50	100	0.99	0.01362
6:16024889:T:G	50	100	1	0.2407
6:16025304:C:T	50	100	0.99	0.2569
6:16026036:C:T	50	100	1	0.01017
6:16026068:G:A	49	98	0.99	0.2235
6:16027454:A:G	50	100	1	0.4477
6:16027457:G:A	50	100	0.95	0.01344
6:16027623:C:G	50	94	0.86	0.04267
6:16027824:C:A	50	100	0.99	0.01634
6:16028667:A:T	50	98	0.99	0.4617
6:16028909:G:A	50	100	0.96	0.02723
6:16029855:T:C	50	100	0.9	0.03849
6:16030115:A:C	50	100	1	0.2199
6:16030162:C:T	50	100	1	0.0216
6:16030381:T:A	50	100	1	0.2202
6:16030427:G:A	50	100	1	0.2249
6:16030932:T:G	50	98	0.96	0.0679
6:16031323:A:C	50	100	1	0.01126
6:16031964:C:G	50	100	1	0.4517
6:16031981:G:A	50	100	1	0.0374
6:16032003:G:A	50	100	0.89	0.05556
6:16032202:G:A	50	100	1	0.4515
6:16033198:C:T	50	100	0.99	0.01253
6:16033454:C:T	50	100	1	0.4579
6:16034274:T:C	50	100	1	0.4753
6:16034596:A:G	50	100	0.95	0.01344
6:16034799:A:T	50	100	1	0.2277
6:16035151:C:T	50	100	1	0.4744
6:16035210:T:C	50	98	1	0.457
6:16035420:A:T	50	100	1	0.4568
6:16035639:A:G	50	96	1	0.4724
6:16035659:G:A	50	98	0.94	0.06718
6:16035871:A:G	50	100	1	0.4615
6:16036199:G:A	50	100	0.96	0.01725
6:16036320:G:A	50	100	1	0.488
6:16036774:T:C	50	100	1	0.4735
6:16036777:C:T	50	100	1	0.4735
6:16036804:T:A	50	100	1	0.4564
6:16036854:A:G	50	100	1	0.4568
6:16037286:A:G	50	100	1	0.4739
6:16037321:C:T	50	100	1	0.4737
6:16037915:T:C	50	98	1	0.4739
6:16037918:C:T	50	98	1	0.4659
6:16037975:C:T	50	94	0.97	0.09731
6:16038029:T:C	50	94	1	0.2801
6:16038103:T:C	50	100	1	0.4593
6:16038110:G:A	50	100	1	0.3043
6:16038694:C:G	50	100	1	0.4573
6:16039438:C:T	50	100	1	0.4581
6:16039572:C:T	50	100	0.99	0.2199
6:16039660:C:T	50	100	0.91	0.05846
6:16039759:C:T	50	98	0.99	0.4746
6:16040421:G:A	50	100	1	0.02197
6:16040650:G:A	49	100	0.97	0.0118
6:16040658:G:A	50	98	1	0.4601
6:16040737:A:G	50	100	1	0.4759
6:16042723:C:G	50	100	1	0.01489
6:16043071:T:A	50	100	0.99	0.4564
6:16043354:C:A	50	100	1	0.4897
6:16043714:T:G	50	100	1	0.4753
6:16045639:A:T	50	100	0.95	0.02505
6:16046086:C:G	50	100	1	0.4719
6:16046990:G:A	50	98	1	0.2712
6:16047332:A:G	50	100	1	0.4889
6:16047448:A:G	50	100	1	0.4878
6:16047503:C:T	50	100	1	0.2282
6:16048333:G:T	50	100	0.99	0.4606
6:16048516:A:G	50	100	0.99	0.01035
6:16049799:T:A	50	100	1	0.01271
6:16050001:T:G	50	96	0.94	0.02905
6:16050461:C:T	50	100	1	0.01743
6:16050523:T:G	50	98	0.98	0.01235
6:16050796:C:T	50	98	0.99	0.4317
6:16051490:C:T	50	98	0.99	0.4187
6:16052202:G:A	50	96	0.99	0.4049
6:16052288:A:G	50	98	1	0.402
6:16052897:T:C	50	98	1	0.283
6:16054150:T:A	50	98	0.99	0.4194
6:16054666:C:G	50	100	0.99	0.2565
6:16054697:G:A	50	100	0.75	0.01707
6:16055551:T:C	50	98	0.99	0.4306
6:16055795:T:C	50	100	0.99	0.252
6:16056411:C:A	50	100	1	0.01089
6:16056506:G:T	50	100	1	0.01725
6:16056894:T:C	50	96	0.98	0.3399
6:16056952:T:C	50	100	0.98	0.01089
6:16056968:C:T	50	100	0.92	0.05683
6:16056971:C:T	50	96	0.98	0.2861
6:16056974:G:A	50	96	0.98	0.4152
6:16057286:C:G	50	96	0.97	0.3555
6:16057312:C:T	50	96	0.97	0.4299
6:16058408:C:A	50	96	0.91	0.08479
6:16058648:T:C	50	96	0.88	0.0561
6:16058861:G:A	50	100	0.83	0.01707
6:16059414:A:G	50	98	0.96	0.3633
6:16059517:T:C	50	100	0.99	0.01725
6:16059704:G:A	50	98	0.84	0.01761
6:16059840:C:T	50	98	0.84	0.01761
6:16059854:G:A	50	92	0.94	0.2712
6:16059922:C:T	50	94	0.93	0.3972
6:16059969:T:C	50	90	0.92	0.2382
6:16059978:C:T	50	96	0.92	0.4599
6:16060752:G:C	50	98	0.96	0.4929
6:16061130:A:G	50	100	0.96	0.1196
6:16061222:G:C	50	100	0.96	0.09205
6:16061247:C:G	50	100	0.97	0.1195
6:16061260:G:C	50	100	1	0.01943
6:16061294:T:C	50	100	0.88	0.02469
6:16061332:G:A	50	100	0.91	0.02251
6:16062304:G:A	50	98	0.99	0.4023
6:16062382:T:C	50	98	0.97	0.1296
6:16062452:G:A	50	100	0.97	0.0984
6:16062687:C:T	50	100	1	0.01761
6:16062785:A:G	50	100	0.99	0.01271
6:16062866:A:G	50	100	0.97	0.1024
6:16063226:T:C	50	100	0.88	0.04303
6:16065221:G:C	50	100	0.96	0.02215
6:16065345:C:T	46	93.5	1	0.11
6:16065348:G:C	48	97.9	0.96	0.0354
6:16065462:A:G	50	98	0.96	0.1307
6:16065519:C:G	50	100	0.99	0.05192
6:16065728:G:A	50	100	1	0.01707
6:16065966:A:T	50	100	1	0.1144
6:16066295:A:G	50	100	1	0.01707
6:16066613:T:C	50	100	0.64	0.02578
6:16067323:A:T	50	100	1	0.01688
6:16067455:G:T	50	100	0.96	0.06554
6:16067672:G:A	50	100	1	0.01162
6:16067713:C:G	50	98	0.99	0.4967
6:16067747:A:G	50	100	0.98	0.01852
6:16067793:A:G	50	98	0.99	0.3891
6:16067885:G:C	50	98	0.98	0.4996
6:16068049:T:C	50	98	0.99	0.4025
6:16068067:T:A	50	100	0.95	0.01344
6:16068339:T:C	50	100	1	0.05973
6:16068762:A:G	50	100	0.99	0.4021
6:16068786:T:C	50	98	0.95	0.2322
6:16069191:A:G	50	100	1	0.0581
6:16069392:C:T	50	100	1	0.03631
6:16069521:G:A	49	100	1	0.05211
6:16069536:G:A	50	100	1	0.05574
6:16069575:A:G	50	100	1	0.03758
6:16069703:G:A	50	100	1	0.04902
6:16069726:A:G	50	98	0.88	0.02869
6:16070078:A:C	50	100	0.99	0.398
6:16070173:G:A	50	100	1	0.01943
6:16070239:C:T	50	100	0.9	0.02106
6:16070420:A:T	50	100	0.97	0.2647
6:16070710:T:C	48	100	1	0.4889
6:16071600:G:T	50	100	0.99	0.2603
6:16071743:C:T	50	100	0.99	0.2602
6:16071868:C:T	50	100	0.99	0.2603
6:16071972:G:A	50	100	1	0.4637
6:16072076:A:G	50	98	0.97	0.2311
6:16072807:G:A	50	100	1	0.01525
6:16072825:T:C	50	100	0.99	0.183
6:16073060:G:A	50	100	0.99	0.1846
6:16073104:T:C	50	100	0.99	0.1841
6:16073496:G:T	50	98	0.99	0.252
6:16073845:C:T	50	98	0.97	0.2308
6:16074665:T:C	50	100	0.99	0.2373
6:16074790:T:A	44	86.4	0.7	0.08134
6:16074792:T:A	47	87.2	0.89	0.478
6:16074794:T:A	47	80.9	0.9	0.2885
6:16074796:T:A	50	86	0.78	0.06245
6:16075444:A:G	50	100	0.92	0.01761
6:16075695:A:G	50	100	0.99	0.4798
6:16075705:C:T	50	100	0.99	0.49
6:16075859:G:A	50	100	0.99	0.4927
6:16075946:C:A	50	100	1	0.4897
6:16076028:T:C	50	100	0.99	0.1839
6:16076620:C:T	50	98	1	0.01253
6:16076972:T:C	50	100	0.99	0.4897
6:16077194:C:T	50	100	0.89	0.02052
6:16077287:T:C	50	100	0.99	0.1843
6:16077443:G:A	50	100	0.8	0.02451
6:16077473:A:G	50	100	0.99	0.3076
6:16077534:A:G	50	100	0.99	0.3007
6:16078083:A:G	50	100	0.99	0.1636
6:16078169:A:G	50	100	0.99	0.3079
6:16078248:A:G	50	100	0.99	0.1843
6:16078311:A:G	50	100	0.9	0.04176
6:16078881:T:C	50	100	0.99	0.1843
6:16078944:C:G	50	98	0.9	0.0216
6:16079002:C:T	50	100	0.99	0.1843
6:16079365:T:A	50	100	1	0.327
6:16079412:T:A	50	100	0.99	0.0207
6:16079453:G:A	50	100	1	0.327
6:16079541:C:T	50	98	0.96	0.2311
6:16079652:A:T	50	100	0.98	0.4927
6:16079714:G:A	50	100	0.99	0.3054
6:16079821:C:T	50	100	0.99	0.3253
6:16079878:T:G	50	100	0.99	0.3253
6:16079975:A:G	50	100	0.99	0.3253
6:16080426:T:A	50	100	0.99	0.3057
6:16080444:A:C	50	100	0.99	0.4906
6:16080585:C:T	50	100	0.99	0.1614
6:16080638:T:C	50	98	0.96	0.2311
6:16080652:A:C	50	100	0.99	0.1614
6:16080823:A:G	50	100	0.99	0.1614
6:16080883:A:G	50	100	1	0.4922
6:16081056:G:C	50	100	1	0.3061
6:16081220:C:T	50	98	0.96	0.2313
6:16081243:G:T	50	98	0.96	0.2313
6:16081567:A:C	50	100	0.99	0.3143
6:16081856:T:G	50	100	0.99	0.1863
6:16082257:A:C	50	100	1	0.01471
6:16082716:T:C	50	100	0.99	0.1859
6:16082726:C:T	50	100	0.99	0.3141
6:16082916:C:T	50	100	0.99	0.02269
6:16083061:T:A	50	100	0.99	0.3341
6:16083182:G:A	50	100	0.99	0.1859
6:16083292:A:G	50	100	0.99	0.1857
6:16083445:G:A	50	100	0.99	0.3341
6:16083764:T:A	50	100	0.99	0.3342
6:16083809:T:C	50	100	0.99	0.3152
6:16083942:C:T	50	100	0.99	0.3143
6:16084161:G:T	50	98	0.81	0.0207
6:16084167:C:T	50	100	0.89	0.05755
6:16084169:C:G	50	100	0.98	0.07317
6:16084283:G:A	50	100	0.99	0.3146
6:16084346:C:A	50	98	0.96	0.23
6:16084796:T:C	50	100	0.99	0.02269
6:16084837:A:G	50	100	0.99	0.3342
6:16084916:T:C	50	100	0.99	0.3146
6:16085333:A:G	50	100	0.99	0.3143
6:16085358:T:C	50	100	0.99	0.3342
6:16085442:A:G	50	100	0.99	0.3146
6:16085677:T:C	50	98	0.99	0.3344
6:16085769:G:C	50	98	0.99	0.3148
6:16085782:C:T	50	100	0.98	0.02433
6:16086019:T:C	50	98	0.99	0.3344
6:16086091:C:T	49	95.9	0.92	0.03304
6:16086870:A:C	50	98	1	0.4797
6:16086927:C:A	50	98	1	0.4797
6:16086936:T:C	49	98	0.99	0.3342
6:16087003:G:A	50	100	0.99	0.1854
6:16087244:G:C	50	98	0.99	0.3342
6:16087418:T:C	50	96	0.9	0.04575
6:16087598:C:G	50	100	0.86	0.01162
6:16087625:C:T	50	98	1	0.4581
6:16087749:A:G	50	98	0.99	0.3148
6:16087875:T:G	50	100	0.99	0.2048
6:16087978:C:G	50	98	0.99	0.3146
6:16088034:T:C	50	98	0.99	0.3148
6:16088162:A:G	50	98	0.99	0.4782
6:16088217:G:A	50	98	0.99	0.4797
6:16088499:T:A	50	98	0.99	0.3143
6:16088711:A:G	50	98	0.99	0.3143
6:16088854:A:G	50	98	0.98	0.2605
6:16089144:C:T	50	96	0.97	0.3103
6:16089256:A:G	50	98	0.9	0.14
6:16089266:C:T	50	100	0.99	0.02342
6:16089267:G:A	50	98	0.96	0.3106
6:16089836:C:T	50	98	0.78	0.04484
6:16089872:T:A	50	88	0.86	0.311
6:16090632:G:A	50	100	0.98	0.04521
6:16090743:A:T	50	98	0.98	0.03159
6:16090835:T:C	50	98	0.99	0.03177
6:16090930:A:G	50	100	0.99	0.03214
6:16091163:T:C	50	100	0.99	0.4891
6:16091411:C:A	50	100	0.98	0.2369
6:16091461:A:G	50	100	0.99	0.4891
6:16091841:G:A	50	100	0.99	0.4875
6:16092279:C:T	50	100	0.99	0.0167
6:16092294:G:A	50	100	0.99	0.36
6:16092713:G:C	50	100	0.98	0.2371
6:16092762:T:G	50	100	0.97	0.3172
6:16093194:G:T	50	100	0.97	0.2311
6:16093231:A:T	50	100	0.99	0.3607
6:16093322:A:G	50	96	0.97	0.1207
6:16093837:T:C	50	100	0.99	0.4891
6:16093984:G:A	50	100	0.99	0.01688
6:16094373:T:C	50	100	0.97	0.02415
6:16094976:A:G	50	100	1	0.05592
6:16095358:G:C	50	100	1	0.05592
6:16096315:C:T	50	100	0.97	0.1618
6:16096365:C:T	50	100	0.99	0.4809
6:16096563:T:A	50	100	0.97	0.02451
6:16097031:T:C	50	100	1	0.01434
6:16097055:T:C	50	100	0.98	0.2729
6:16097142:G:A	50	100	1	0.01434
6:16097447:G:A	50	100	0.98	0.05973
6:16097619:G:T	50	100	0.97	0.02433
6:16097731:A:C	50	100	0.99	0.3789
6:16097878:G:A	50	100	0.97	0.02433
6:16097921:C:T	50	100	0.96	0.04194
6:16098059:G:A	50	100	0.99	0.484
6:16098157:G:A	50	100	0.82	0.02033
6:16098713:C:T	50	96	0.98	0.1206
6:16098728:C:T	50	100	1	0.02342
6:16098759:A:G	50	100	0.96	0.2375
6:16099041:A:G	50	100	0.97	0.02505
6:16099049:T:A	50	100	0.99	0.352
6:16099099:A:G	50	100	0.97	0.02505
6:16099298:G:A	50	100	0.97	0.2371
6:16099339:C:T	50	100	1	0.02342
6:16099737:G:A	48	97.9	0.71	0.02778
6:16099740:G:A	47	97.9	0.73	0.02741
6:16099784:G:A	45	91.1	0.7	0.03177
6:16099790:G:A	46	95.7	0.86	0.06391
6:16099796:G:A	47	97.9	0.74	0.03704
6:16099799:G:A	47	100	0.91	0.0325
6:16099805:G:A	47	100	0.92	0.02124
6:16099808:G:A	47	100	0.88	0.02215
6:16099814:G:A	48	100	0.9	0.02233
6:16099838:A:G	46	84.8	0.66	0.07934
6:16099844:A:G	47	83	0.85	0.3304
6:16099847:G:A	47	85.1	0.81	0.07807
6:16099877:A:G	37	91.9	0.62	0.02633
6:16099922:C:G	48	95.8	0.95	0.305
6:16100423:T:C	50	100	0.99	0.3942
6:16100520:C:T	50	100	0.99	0.02324
6:16100711:G:A	50	100	0.99	0.01525
6:16101026:T:C	50	100	0.99	0.3524
6:16101524:C:A	50	100	0.91	0.01489
6:16102071:C:T	50	100	0.98	0.3513
6:16102508:A:C	50	100	0.99	0.3511
6:16102511:G:A	50	100	0.99	0.3511
6:16102571:G:A	50	100	0.98	0.4889
6:16102723:A:C	50	98	0.97	0.05428
6:16103210:G:A	50	100	0.95	0.3301
6:16103254:C:T	50	100	0.94	0.04811
6:16104023:G:C	50	100	0.9	0.01107
6:16104208:G:C	50	100	0.96	0.01852
6:16104384:G:T	50	96	0.91	0.1603
6:16104400:G:A	50	98	0.91	0.423
6:16104889:G:A	50	100	0.87	0.03413
6:16105497:T:C	50	100	0.93	0.03976
6:16105518:G:T	50	100	0.97	0.03486
6:16105751:G:A	50	96	0.96	0.09967
6:16106078:A:G	50	100	0.95	0.03922
6:16106507:C:T	50	100	1	0.01852
6:16106788:G:A	50	100	0.98	0.03468
6:16106837:A:G	50	96	0.97	0.2785
6:16107158:G:T	50	100	1	0.01071
6:16107525:G:A	50	100	0.88	0.02124
6:16107636:A:C	50	98	0.97	0.2732
6:16108135:A:C	50	98	0.94	0.2997
6:16108200:C:T	50	100	0.96	0.2767
6:16108703:T:A	50	96	0.98	0.1015
6:16108736:C:T	50	96	0.97	0.08442
6:16108777:C:T	50	96	0.92	0.1532
6:16108932:A:C	50	98	0.96	0.2734
6:16108996:T:C	50	100	0.97	0.01144
6:16109417:T:C	50	100	0.97	0.03976
6:16109550:G:A	50	100	0.94	0.02088
6:16109955:C:T	50	98	0.97	0.2789
6:16110152:T:C	50	98	0.98	0.1823
6:16110214:G:A	50	96	0.96	0.2415
6:16110535:A:T	50	98	0.99	0.03794
6:16110583:A:C	50	100	0.96	0.03341
6:16110958:C:T	50	98	0.95	0.02505
6:16111130:C:T	50	92	0.94	0.4363
6:16111427:C:T	50	100	0.94	0.1975
6:16112045:A:T	50	98	0.98	0.04339
6:16113090:G:A	50	98	0.98	0.2901
6:16113360:T:C	50	100	0.98	0.02251
6:16113502:C:T	50	98	0.98	0.3048
6:16113648:T:C	50	100	0.82	0.01452
6:16113791:C:T	50	98	0.98	0.3057
6:16113823:G:T	50	98	0.97	0.1434
6:16113992:G:T	50	100	0.97	0.4592
6:16114017:A:G	50	98	0.98	0.2899
6:16114130:A:T	50	100	0.84	0.01471
6:16114148:A:T	50	100	0.98	0.02505
6:16114475:A:G	50	100	0.97	0.1779
6:16114959:A:G	50	100	0.84	0.0167
6:16115072:C:T	50	100	0.99	0.06028
6:16115238:C:A	50	100	0.84	0.01452
6:16115367:A:G	50	98	0.96	0.02433
6:16115564:T:G	50	98	0.98	0.2251
6:16115652:G:T	50	98	0.97	0.03286
6:16116517:G:A	50	98	0.99	0.1425
6:16117074:G:A	50	98	0.99	0.1422
6:16117440:C:T	50	100	0.98	0.03268
6:16117494:A:G	50	100	0.83	0.01525
6:16117626:A:G	50	100	1	0.04303
6:16117858:G:A	50	100	0.96	0.01071
6:16118340:C:T	50	98	0.96	0.05991
6:16118637:C:T	50	100	0.95	0.1075
6:16119650:G:A	50	98	0.97	0.1984
6:16119809:G:C	50	100	0.97	0.1944
6:16120588:C:T	50	100	0.98	0.3199
6:16121064:C:T	50	100	0.89	0.02397
6:16122129:C:G	50	100	0.98	0.3139
6:16122522:T:C	50	100	0.95	0.01107
6:16122632:G:T	50	100	1	0.01162
6:16122681:C:A	50	100	1	0.03631
6:16124222:G:A	50	100	1	0.03631
6:16124329:T:C	50	100	0.99	0.4099
6:16124351:C:T	50	100	1	0.05156
6:16124353:T:G	50	100	1	0.05156
6:16124862:C:G	50	100	0.99	0.1977
6:16125355:T:C	50	100	0.95	0.01107
6:16126054:G:A	50	100	1	0.05084
6:16126442:G:T	50	98	0.98	0.2609
6:16126545:A:T	50	100	0.98	0.2003
6:16126703:G:A	50	100	0.99	0.413
6:16126739:A:G	50	100	0.97	0.1601
6:16126942:A:G	50	98	0.95	0.04648
6:16127176:C:T	50	100	0.99	0.3272
6:16127642:G:A	50	100	1	0.2478
6:16128326:T:C	49	93.9	0.84	0.0256
6:16128327:T:C	48	83.3	0.9	0.2676
6:16128329:T:C	46	93.5	0.84	0.01779
6:16128734:C:G	50	100	0.99	0.329
6:16128841:A:G	50	98	0.99	0.2607
6:16129267:G:T	50	96	0.89	0.05229
6:16129469:G:A	46	100	1	0.05084
6:16130102:A:G	50	100	0.99	0.2696
6:16130328:A:G	50	100	0.95	0.08678
6:16130862:C:G	50	100	0.94	0.01107
6:16130925:T:C	50	100	0.99	0.4125
6:16131066:G:C	50	98	0.98	0.2602
6:16132022:G:A	50	100	1	0.05047
6:16132178:C:T	50	100	0.99	0.2075
6:16133589:C:G	50	100	0.93	0.1578
6:16133755:C:T	50	100	0.94	0.1483
6:16134016:C:T	50	94	0.98	0.2556
6:16134371:T:A	50	96	0.88	0.1623
6:16134606:T:C	50	100	0.8	0.01834
6:16134945:C:T	50	98	0.96	0.2878
6:16135813:G:C	50	98	0.95	0.01779
6:16138027:G:A	50	98	0.98	0.266
6:16138132:C:G	50	98	0.97	0.4443
6:16138227:T:C	50	100	0.99	0.01162
6:16138434:C:A	50	98	0.98	0.266
6:16138755:T:C	50	100	0.99	0.01144
6:16139148:A:T	50	100	0.96	0.0138
6:16139574:A:G	50	100	0.96	0.0138
6:16140400:T:G	50	100	0.94	0.1739
6:16140479:C:T	50	100	0.99	0.03758
6:16140596:C:G	50	98	0.98	0.4125
6:16140633:A:G	50	98	1	0.01797
6:16140653:A:G	50	100	0.97	0.0138
6:16140856:T:G	50	100	0.99	0.01035
6:16140997:A:G	50	100	1	0.03722
6:16141371:A:G	50	98	0.98	0.4038
6:16141385:G:A	50	100	0.97	0.1011
6:16141890:T:C	50	100	0.97	0.01107
6:16142128:A:G	50	98	0.98	0.4208
6:16142766:T:G	50	98	0.98	0.2865
6:16143633:A:G	50	98	0.97	0.1685
6:16143666:A:G	50	98	0.95	0.1685
6:16144383:T:C	50	98	0.97	0.4593
6:16144689:C:T	50	100	0.97	0.2872
6:16144840:A:G	50	100	0.92	0.01325
6:16145094:A:G	50	98	0.96	0.2515
6:16145242:C:T	50	98	0.92	0.0276
6:16145537:T:C	49	95.9	0.82	0.02887
6:16146204:C:T	50	100	0.91	0.01779
6:16146509:G:A	50	98	0.98	0.2424
6:16147118:T:C	50	100	0.96	0.1156
6:16147827:G:T	50	98	0.97	0.2415
6:16147945:G:A	50	98	0.89	0.02269
6:16148512:A:T	50	98	0.97	0.4092
6:16148513:G:A	50	98	0.97	0.4011
6:16148861:T:C	50	100	0.94	0.1069
6:16148986:T:G	50	100	0.94	0.1058
6:16149187:A:G	50	100	0.98	0.01362
6:16150020:G:C	50	100	0.89	0.01525
6:16151016:G:T	50	100	0.98	0.05792
6:16151017:G:T	50	98	0.91	0.02687
6:16151312:G:A	50	100	0.86	0.01797
6:16151418:C:T	50	100	0.98	0.05174
6:16151968:T:C	50	98	0.99	0.3282
6:16152312:C:T	50	100	0.99	0.2229
6:16152338:T:C	50	100	0.99	0.05356
6:16153493:A:G	50	100	0.96	0.04031
6:16153514:G:T	50	100	0.99	0.3268
6:16153731:G:A	50	100	0.99	0.2148
6:16153837:T:C	50	100	1	0.01289
6:16153954:A:G	50	100	1	0.01271
6:16154061:C:G	50	100	1	0.03341
6:16154526:C:T	50	100	0.99	0.0187
6:16154786:G:A	50	100	1	0.02179
6:16155820:G:A	50	100	1	0.1
6:16155909:C:G	50	100	0.99	0.4243
6:16156573:T:C	50	100	1	0.4081
6:16156877:G:A	50	100	0.99	0.01834
6:16156888:C:G	50	96	0.97	0.1294
6:16157030:C:T	50	100	1	0.4141
6:16158043:G:A	50	100	1	0.4174
6:16158155:C:T	50	100	1	0.04031
6:16158510:A:G	50	100	0.99	0.4486
6:16158572:T:G	50	100	1	0.02197
6:16158632:A:G	50	100	0.99	0.4101
6:16158729:G:A	50	100	1	0.02197
6:16158739:G:A	50	98	1	0.0167
6:16159490:T:A	49	100	1	0.4207
6:16159720:A:G	50	100	1	0.04031
6:16159826:G:T	50	100	1	0.02197
6:16160261:C:T	50	100	0.98	0.07625
6:16160338:G:T	50	100	1	0.4909
6:16160515:G:A	50	98	1	0.4207
6:16160886:T:C	50	100	1	0.4267
6:16160947:G:A	50	100	1	0.02197
6:16161027:G:A	50	100	1	0.05991
6:16161194:A:G	50	100	1	0.4265
6:16161776:A:C	50	100	0.95	0.04031
6:16162276:C:T	50	96	0.84	0.03032
6:16162277:T:C	49	100	0.99	0.4902
6:16162806:G:A	40	87.5	0.98	0.03958
6:16163493:G:A	50	98	1	0.03177
6:16163534:C:T	50	98	1	0.3197
6:16165226:T:C	50	98	0.91	0.0276
6:16165368:T:C	50	98	1	0.03686
6:16165381:T:C	50	100	1	0.07662
6:16165413:C:T	50	98	1	0.3244
6:16165728:C:T	50	98	1	0.02397
6:16165904:C:T	50	98	0.87	0.02015
6:16166208:A:G	50	100	1	0.04067
6:16166369:G:A	50	98	1	0.02015
6:16166438:C:T	50	98	1	0.02015
6:16168183:A:C	50	100	1	0.3243
6:16168454:A:C	50	98	1	0.02015
6:16169128:G:A	50	98	1	0.0423
6:16169166:T:C	50	98	1	0.02614
6:16169634:G:A	50	98	1	0.3248
6:16169892:A:T	50	100	1	0.04375
6:16170424:A:G	50	98	1	0.02033
6:16170476:G:A	50	98	1	0.3186
6:16170483:T:A	50	96	1	0.3244
6:16170723:A:G	50	100	1	0.2983
6:16170786:T:C	50	100	1	0.05955
6:16170975:A:C	50	98	0.99	0.03341
6:16171446:C:T	50	98	1	0.02052
6:16171840:C:G	50	98	1	0.0256
6:16172186:A:G	50	98	1	0.0256
6:16172228:C:G	50	98	1	0.0256
6:16172399:T:C	50	98	1	0.02505
6:16172533:A:T	50	98	1	0.02578
6:16172739:G:C	50	100	1	0.2918
6:16172906:T:C	50	100	0.99	0.0158
6:16173421:G:A	50	98	1	0.01961
6:16173797:T:G	50	100	1	0.1901
6:16173803:G:A	50	98	1	0.01961
6:16174008:G:A	50	98	0.97	0.02542
6:16174791:G:A	50	100	0.99	0.1727
6:16174792:T:C	50	100	1	0.2113
6:16174799:C:T	50	100	1	0.1986
6:16174918:A:G	50	100	1	0.3001
6:16174996:G:A	50	100	1	0.1734
6:16175064:A:G	50	98	0.99	0.2771
6:16175176:T:G	50	100	1	0.211
6:16175470:A:G	50	100	1	0.2115
6:16175979:C:G	50	100	0.96	0.01943
6:16176081:T:C	50	100	1	0.02542
6:16176202:A:G	50	100	0.99	0.1022
6:16176826:C:T	50	98	1	0.2073
6:16177130:C:T	49	100	1	0.01961
6:16177141:G:T	50	100	1	0.1741
6:16177457:G:A	50	100	1	0.1698
6:16178123:T:C	50	100	1	0.03195
6:16178224:T:C	50	100	1	0.219
6:16178358:A:G	50	100	0.99	0.211
6:16178569:A:G	50	100	1	0.1679
6:16178707:C:A	50	100	0.99	0.1013
6:16178882:G:A	50	100	1	0.1739
6:16178956:A:G	50	100	1	0.1739
6:16179882:C:T	50	100	1	0.02469
6:16180079:A:G	50	100	1	0.1743
6:16180097:G:T	50	100	1	0.1992
6:16180195:C:A	50	100	1	0.02469
6:16180289:A:G	50	100	1	0.1678
6:16180303:G:A	50	100	1	0.1725
6:16180313:G:C	50	100	1	0.01943
6:16180319:G:A	50	100	1	0.02469
6:16180326:T:C	50	100	0.81	0.01761
6:16180548:T:C	50	100	0.99	0.4893
6:16180577:T:A	50	100	1	0.1739
6:16180679:C:T	50	100	1	0.01344
6:16180727:T:C	50	100	1	0.2117
6:16180739:G:T	50	98	1	0.1698
6:16180759:G:A	50	100	1	0.1786
6:16180760:G:T	50	100	1	0.2162
6:16180860:C:T	50	100	1	0.1679
6:16181178:T:C	50	100	1	0.1988
6:16181358:C:G	50	100	1	0.1734
6:16181364:C:T	50	100	1	0.01943
6:16181491:G:A	50	100	1	0.1739
6:16181626:G:A	50	100	1	0.2053
6:16181655:A:G	50	100	1	0.1983
6:16181675:G:T	50	100	1	0.02469
6:16181688:T:G	50	100	1	0.1694
6:16182013:C:G	50	96	0.98	0.01906
6:16182540:A:C	49	98	0.97	0.04539
6:16182545:A:C	50	100	0.94	0.01271
6:16182690:C:A	50	98	1	0.1984
6:16182786:T:C	50	98	1	0.1984
6:16182813:G:A	50	98	0.99	0.1011
6:16182887:G:A	50	100	1	0.02469
6:16183192:C:G	50	98	1	0.2053
6:16183985:G:A	50	100	1	0.1619
6:16184205:G:A	50	100	1	0.01943
6:16184307:G:C	50	98	1	0.1984
6:16184502:C:G	50	100	0.99	0.1182
6:16184983:G:A	50	100	0.9	0.01598
6:16185050:A:G	50	100	0.97	0.173
6:16185108:C:T	50	98	0.97	0.01107
6:16185139:T:G	50	98	1	0.01852
6:16185407:A:G	50	100	1	0.1843
6:16185736:G:T	50	100	0.99	0.03613
6:16185926:G:A	50	98	0.78	0.03613
6:16186053:A:G	50	98	0.96	0.07716
6:16186136:G:A	50	98	1	0.07135
6:16186725:G:C	50	100	1	0.4695
6:16187104:A:C	50	100	1	0.3128
6:16187291:C:G	50	100	1	0.478
6:16187468:T:A	50	100	1	0.4779
6:16187740:C:T	50	100	1	0.4664
6:16187850:G:C	50	100	0.94	0.01144
6:16187934:A:G	50	100	1	0.03849
6:16188058:T:C	50	100	0.95	0.01144
6:16188133:C:T	50	100	1	0.03867
6:16188282:G:A	50	100	1	0.03994
6:16188832:T:A	50	100	1	0.1585
6:16189387:C:T	50	100	0.99	0.2451
6:16189690:C:A	50	100	1	0.3174
6:16189732:C:A	50	100	0.99	0.04993
6:16189857:G:A	50	100	1	0.01688
6:16190155:G:A	50	100	0.98	0.138
6:16190280:T:C	50	100	0.99	0.2449
6:16190606:G:A	50	100	1	0.1607
6:16190655:C:T	50	100	1	0.1607
6:16190666:T:C	50	100	1	0.1607
6:16191124:A:T	50	100	1	0.1609
6:16191136:C:A	50	100	1	0.0167
6:16191454:T:C	50	100	1	0.1284
6:16191794:T:C	50	100	1	0.4858
6:16192148:C:T	50	100	1	0.0325
6:16192219:C:T	50	100	1	0.1609
6:16192528:C:G	50	100	1	0.317
6:16192706:A:G	50	98	1	0.4786
6:16192779:T:C	50	100	1	0.4788
6:16192940:C:T	50	100	0.93	0.01344
6:16192974:A:G	50	100	1	0.03994
6:16193050:G:A	50	100	1	0.4788
6:16193185:G:T	50	100	1	0.4862
6:16193208:A:G	50	100	1	0.03994
6:16193471:A:G	50	94	0.98	0.02015
6:16193527:C:T	50	100	1	0.08588
6:16193591:C:T	50	100	1	0.1607
6:16193692:A:C	50	100	1	0.1607
6:16193757:C:T	50	100	1	0.1282
6:16194053:T:C	50	100	0.98	0.1322
6:16194642:T:C	50	100	1	0.03214
6:16194699:G:C	50	100	1	0.03885
6:16195077:T:C	50	100	1	0.4782
6:16195376:G:A	50	100	0.93	0.01144
6:16195779:A:G	50	100	1	0.01107
6:16195967:T:C	50	100	1	0.1605
6:16196528:G:A	50	100	1	0.4784
6:16196663:G:A	50	100	1	0.4786
6:16196746:C:T	50	100	1	0.0325
6:16196754:T:A	50	100	1	0.4786
6:16196868:G:A	50	100	1	0.1603
6:16196913:G:A	50	100	0.99	0.3012
6:16196963:G:A	50	100	1	0.4858
6:16197118:A:G	50	100	1	0.4782
6:16197125:G:A	50	100	0.93	0.01144
6:16197146:G:A	50	96	0.71	0.04466
6:16197151:T:G	50	100	1	0.01688
6:16197161:A:C	50	100	0.99	0.06935
6:16197261:A:G	50	100	1	0.4777
6:16197305:G:C	50	100	0.96	0.02397
6:16197700:A:G	50	94	0.81	0.03068
6:16197786:A:G	50	100	1	0.0394
6:16197842:G:A	49	100	1	0.0167
6:16197890:C:A	50	100	0.99	0.4773
6:16197896:G:A	49	100	0.99	0.1598
6:16197951:G:A	50	100	1	0.03813
6:16198016:A:G	50	100	0.99	0.4773
6:16198018:A:G	50	100	0.99	0.159
6:16198019:G:A	50	98	0.76	0.02651
6:16198024:C:T	50	100	0.99	0.07988
6:16198027:C:A	50	100	0.99	0.159
6:16198037:C:T	50	100	0.96	0.05556
6:16198048:C:T	50	100	0.99	0.159
6:16198059:C:T	50	100	1	0.0167
6:16198062:C:T	50	100	0.99	0.3172
6:16198073:C:T	50	100	0.94	0.04375
6:16198080:G:A	50	100	0.99	0.159
6:16198136:G:A	50	96	0.75	0.02832
6:16198181:C:T	50	100	0.99	0.07988
6:16198268:C:T	50	100	0.99	0.159
6:16198280:T:C	50	98	0.98	0.2763
6:16198292:G:C	50	100	0.99	0.3161
6:16198306:A:G	50	100	1	0.4759
6:16198313:C:G	50	100	1	0.03922
6:16198383:A:C	49	100	0.99	0.3146
6:16198412:C:T	50	100	0.97	0.1062
6:16198418:T:C	50	100	0.99	0.2932
6:16198429:T:C	50	100	1	0.4769
6:16198564:C:T	50	100	0.99	0.01452
6:16198640:T:G	50	100	0.99	0.4842
6:16198668:C:T	50	100	0.99	0.3007
6:16198682:C:T	50	100	1	0.0394
6:16198720:A:G	50	98	0.96	0.1848
6:16198754:C:T	50	100	0.99	0.1592
6:16198757:G:A	50	100	0.99	0.3164
6:16198933:G:T	50	100	1	0.01688
6:16199050:T:G	50	100	0.96	0.05556
6:16199549:A:G	50	100	1	0.03268
6:16199989:G:C	50	100	0.94	0.1255
6:16200051:G:A	50	100	1	0.03304
6:16200074:C:T	50	100	1	0.03304
6:16200136:T:A	50	100	1	0.0158
6:16200386:A:T	50	100	0.84	0.01144
6:16200737:C:T	50	100	0.99	0.01725
6:16200922:G:A	50	96	0.86	0.07534
6:16201356:C:T	50	88	0.9	0.3419
6:16201419:G:A	50	98	0.72	0.01725
6:16202433:T:A	50	100	0.94	0.3061
6:16202570:C:T	50	100	0.96	0.1718
6:16203093:C:T	50	100	0.99	0.1721
6:16203273:T:G	50	100	0.94	0.01797
6:16203309:A:G	50	100	1	0.04049
6:16203330:A:C	50	100	0.98	0.197
6:16203683:A:C	50	100	0.99	0.4818
6:16203696:A:G	50	100	0.98	0.1006
6:16203832:A:T	50	100	0.99	0.1739
6:16204160:A:G	50	100	1	0.09768
6:16204639:C:T	50	100	0.99	0.04121
6:16204763:A:T	50	96	0.82	0.02959
6:16204829:A:G	50	100	0.99	0.3696
6:16204974:A:G	50	98	0.99	0.128
6:16204975:A:G	50	98	0.99	0.01089
6:16208511:T:C	50	100	1	0.4824
6:16208909:A:G	50	100	1	0.1051
6:16209050:A:T	50	100	1	0.1505
6:16209157:G:T	50	100	1	0.1053
6:16209353:C:A	48	100	1	0.2849
6:16209359:G:A	50	100	0.99	0.1004
6:16209404:T:G	50	100	1	0.3417
6:16209795:C:G	50	100	0.99	0.01761
6:16210147:C:T	50	100	1	0.1264
6:16210200:T:G	50	98	0.99	0.01126
6:16210208:A:G	50	100	1	0.1051
6:16210393:C:G	50	100	1	0.1431
6:16210459:C:T	50	100	1	0.1678
6:16210534:G:C	50	100	1	0.1051
6:16210594:G:A	50	100	1	0.01725
6:16210933:G:A	50	100	1	0.1772
6:16211008:A:G	50	100	1	0.1492
6:16211089:G:A	50	100	1	0.01725
6:16211382:T:C	50	100	1	0.305
6:16212143:G:A	50	100	1	0.1476
6:16212176:C:T	50	100	1	0.1438
6:16212236:G:T	50	100	1	0.1434
6:16212370:G:T	50	100	0.88	0.01598
6:16212691:A:C	50	100	1	0.1491
6:16212788:A:G	50	100	1	0.1269
6:16213021:C:T	50	100	1	0.144
6:16213229:C:T	50	100	1	0.1964
6:16214270:A:T	50	100	1	0.1429
6:16214313:C:G	50	100	1	0.01126
6:16214752:G:A	50	98	1	0.09641
6:16214996:A:C	50	100	0.98	0.1492
6:16215101:C:T	50	100	1	0.1442
6:16215205:T:C	50	100	1	0.03431
6:16215489:G:C	50	100	1	0.1979
6:16216055:G:A	50	100	1	0.1442
6:16216699:T:C	50	100	1	0.187
6:16216838:G:T	50	98	1	0.1741
6:16217079:C:T	50	100	0.93	0.02197
6:16217121:G:A	50	98	0.89	0.01707
6:16217124:T:C	50	100	1	0.3716
6:16217187:G:A	50	100	0.99	0.01144
6:16217231:A:G	50	100	0.99	0.1836
6:16217236:A:G	50	100	1	0.3744
6:16217359:T:C	50	98	1	0.1837
6:16217378:A:G	50	98	1	0.1837
6:16217469:T:G	50	100	1	0.1256
6:16217472:A:T	50	96	1	0.1068
6:16217543:T:C	50	98	1	0.1837
6:16217567:G:C	50	98	1	0.1837
6:16217626:C:T	50	100	1	0.01961
6:16217661:G:A	50	98	1	0.2208
6:16217666:C:A	50	98	1	0.09931
6:16217681:C:G	50	100	1	0.142
6:16217686:G:A	50	98	1	0.08043
6:16217700:C:T	50	98	1	0.179
6:16217705:G:C	50	98	1	0.1837
6:16217787:A:C	50	100	1	0.1271
6:16217880:A:G	50	98	1	0.1837
6:16218060:G:A	50	100	1	0.142
6:16218174:C:T	50	100	1	0.1423
6:16218179:T:C	50	98	1	0.1841
6:16218226:G:A	50	98	0.99	0.1503
6:16218243:T:C	50	96	0.86	0.01852
6:16218294:C:A	50	98	1	0.15
6:16218300:A:C	50	98	1	0.1794
6:16218342:T:C	50	100	1	0.3794
6:16218384:C:T	50	100	1	0.1333
6:16218528:G:A	50	98	1	0.1843
6:16218540:G:A	49	98	1	0.09768
6:16218602:C:T	50	98	1	0.2932
6:16218608:C:T	50	98	1	0.09731
6:16218777:T:G	50	98	1	0.1794
6:16218796:G:A	50	100	1	0.3798
6:16218842:C:T	50	98	1	0.1794
6:16218849:A:G	50	98	1	0.1839
6:16218863:C:T	50	98	1	0.1837
6:16218870:G:A	50	100	1	0.1422
6:16218877:A:G	50	100	0.99	0.38
6:16218878:A:G	50	100	0.99	0.38
6:16218888:C:T	50	100	1	0.1957
6:16218917:T:C	50	100	1	0.3804
6:16219033:G:A	50	100	1	0.1837
6:16219094:T:C	50	100	1	0.3796
6:16219191:A:G	50	100	1	0.1362
6:16219219:A:C	50	100	1	0.0158
6:16219257:C:T	50	100	1	0.1273
6:16219300:T:C	50	100	0.91	0.05011
6:16219343:G:A	50	100	1	0.09749
6:16219621:T:A	50	100	1	0.1794
6:16219942:G:A	50	100	1	0.1794
6:16220122:A:T	50	100	0.97	0.09786
6:16220288:C:T	50	98	1	0.09749
6:16220397:A:G	50	100	1	0.04956
6:16220413:T:C	50	100	1	0.01688
6:16220459:T:A	49	87.8	1	0.175
6:16220538:G:A	50	98	1	0.15
6:16220766:G:C	50	100	1	0.1957
6:16220819:A:C	50	100	1	0.01725
6:16220865:C:T	50	100	1	0.1794
6:16221635:G:C	50	100	1	0.1839
6:16221902:T:C	49	100	0.99	0.1968
6:16222293:T:C	47	100	1	0.01126
6:16222385:C:T	50	98	1	0.1841
6:16222477:G:A	50	100	1	0.1841
6:16222499:T:C	50	100	0.99	0.1409
6:16223037:G:T	50	100	1	0.3791
6:16223530:G:T	50	100	1	0.3985
6:16223674:C:T	50	100	0.97	0.02142
6:16223939:G:T	50	100	1	0.1794
6:16225496:A:G	50	100	0.98	0.01235
6:16225518:T:C	50	100	1	0.3764
6:16225562:C:T	50	100	1	0.1845
6:16225607:T:C	50	98	0.86	0.02487
6:16225711:C:T	50	100	1	0.1796
6:16225752:G:A	50	100	0.99	0.1382
6:16225927:G:A	50	100	0.98	0.124
6:16226029:G:A	50	100	1	0.1796
6:16226037:A:G	50	100	1	0.3764
6:16226061:T:A	50	100	0.99	0.1391
6:16226130:G:A	50	100	1	0.04811
6:16226207:G:A	50	100	0.98	0.1383
6:16226252:G:A	50	100	1	0.1792
6:16226254:G:A	50	98	1	0.179
6:16226265:C:T	50	98	1	0.179
6:16226285:C:G	50	100	1	0.09804
6:16226305:C:T	50	100	1	0.01961
6:16226311:A:G	50	100	1	0.3764
6:16226318:G:A	50	100	0.98	0.138
6:16226373:C:G	50	98	1	0.179
6:16226381:C:T	50	98	1	0.179
6:16226399:C:T	50	100	1	0.3765
6:16226400:G:A	50	100	0.98	0.124
6:16226426:A:C	50	100	0.99	0.1984
6:16226443:A:G	50	98	1	0.4179
6:16226510:T:A	50	98	1	0.1845
6:16226545:T:G	50	100	0.99	0.1013
6:16226645:A:G	50	98	1	0.1845
6:16226681:G:A	50	100	0.91	0.01743
6:16226782:A:T	50	98	1	0.1796
6:16226835:G:A	50	98	1	0.1599
6:16226858:C:T	50	98	1	0.1792
6:16226881:C:T	50	100	0.98	0.01235
6:16226918:G:A	50	100	1	0.1908
6:16226945:A:G	50	98	1	0.1846
6:16227016:A:C	50	100	0.94	0.1436
6:16227031:C:T	50	98	1	0.1013
6:16227066:G:C	50	100	0.99	0.1058
6:16227127:C:G	50	98	1	0.3796
6:16227161:C:T	50	98	0.99	0.1227
6:16227175:G:A	50	100	1	0.01924
6:16227306:C:T	50	100	1	0.1865
6:16227551:T:C	50	98	1	0.3787
6:16227561:G:A	50	98	1	0.01416
6:16227646:C:T	50	100	1	0.3375
6:16227729:A:G	50	100	0.98	0.04031
6:16227801:G:T	50	100	1	0.3555
6:16228324:G:A	50	96	0.84	0.04611
6:16228460:A:G	50	100	1	0.0345
6:16228519:A:G	50	98	1	0.3794
6:16228787:G:A	50	100	0.97	0.05356
6:16229052:T:C	50	100	1	0.3794
6:16229144:C:T	50	100	1	0.1275
6:16229314:G:T	50	100	1	0.3796
6:16229707:T:G	50	100	1	0.2269
6:16229959:T:G	50	100	1	0.1505
6:16230429:G:T	50	100	0.9	0.02106
6:16230493:C:T	50	100	1	0.38
6:16230519:T:C	50	100	1	0.38
6:16230718:C:A	50	100	1	0.1013
6:16230744:T:C	50	100	1	0.38
6:16231255:G:A	50	100	1	0.2153
6:16231280:C:A	50	100	1	0.01979
6:16231361:G:A	50	100	1	0.2315
6:16232268:G:A	50	100	1	0.02288
6:16234469:C:T	50	98	0.92	0.1227
6:16235346:A:G	50	100	1	0.2324
6:16235507:A:G	50	100	1	0.01107
6:16235532:G:A	50	100	1	0.1304
6:16236303:C:T	50	100	1	0.02288
6:16236606:T:G	50	100	0.98	0.09822
6:16237055:A:T	50	100	1	0.01979
6:16237610:G:A	50	100	1	0.03776
6:16237612:T:G	50	100	1	0.2173
6:16237885:C:T	50	100	1	0.1298
6:16237937:C:T	50	100	1	0.1298
6:16238269:G:A	50	96	0.88	0.03359
6:16238486:C:G	50	100	1	0.02088
6:16238506:C:G	50	100	1	0.1293
6:16238997:C:T	50	98	0.99	0.1287
6:16239295:C:T	50	100	1	0.03776
6:16239360:C:T	50	100	1	0.1532
6:16239548:G:A	50	100	1	0.2284
6:16239822:G:A	50	100	0.99	0.09749
6:16240333:G:A	50	100	1	0.2208
6:16240672:G:A	50	100	0.96	0.07153
6:16240698:A:C	50	100	1	0.221
6:16241488:G:C	50	100	0.97	0.13
6:16241560:G:C	50	100	0.87	0.03032
6:16241680:C:A	50	100	1	0.03686
6:16241709:C:T	50	100	1	0.01634
6:16242041:T:C	50	100	0.98	0.01235
6:16242085:T:C	50	100	0.98	0.1294
6:16243259:G:A	50	100	0.99	0.3513
6:16243343:C:A	50	100	0.99	0.104
6:16243486:C:G	50	100	1	0.1184
6:16244065:G:A	50	100	1	0.01471
6:16244081:G:C	50	100	1	0.01688
6:16244154:G:A	50	100	1	0.472
6:16244184:A:G	49	98	1	0.1222
6:16244593:G:A	50	100	1	0.2958
6:16244603:G:C	50	100	1	0.4722
6:16244813:A:T	50	98	0.99	0.01071
6:16245150:A:G	50	100	1	0.1216
6:16245725:G:A	50	100	1	0.1616
6:16246553:C:G	50	100	0.95	0.1777
6:16246554:G:A	50	100	0.95	0.1777
6:16246674:G:C	50	100	0.99	0.1638
6:16247899:G:C	50	100	1	0.3644
6:16248044:A:T	50	100	0.99	0.06863
6:16248308:A:T	50	100	0.99	0.05919
6:16248869:C:T	50	100	0.94	0.08733
6:16249547:T:A	50	100	0.99	0.07843
6:16249603:G:A	50	100	1	0.4154
6:16249721:A:G	50	100	1	0.04702
6:16249869:T:C	50	100	1	0.3646
6:16250064:C:T	50	100	0.9	0.01997
6:16250472:C:A	50	100	1	0.07861
6:16250527:C:T	50	100	1	0.03359
6:16250878:A:T	50	100	1	0.01743
6:16250984:G:T	50	100	1	0.02451
6:16250995:G:A	50	100	1	0.08406
6:16251414:T:C	50	100	1	0.3647
6:16251493:C:T	50	100	1	0.06863
6:16251806:C:T	50	98	1	0.02469
6:16251828:T:C	50	100	1	0.4129
6:16252104:T:G	50	100	1	0.364
6:16252248:C:T	50	100	1	0.3649
6:16252352:C:G	50	100	0.98	0.01107
6:16252451:A:G	50	96	0.96	0.0423
6:16252622:T:C	50	100	1	0.3649
6:16253864:T:C	50	100	1	0.3637
6:16254354:C:T	50	100	1	0.3655
6:16255202:G:A	50	98	0.91	0.02778
6:16255578:A:T	50	100	1	0.05374
6:16255812:G:T	50	100	1	0.04811
6:16256912:C:T	50	100	1	0.02487
6:16257355:G:A	50	100	1	0.01707
6:16257985:A:G	50	98	1	0.3637
6:16259053:T:G	50	98	1	0.3638
6:16259116:C:T	50	100	1	0.1681
6:16259803:A:G	50	100	0.97	0.07879
6:16259985:T:A	49	100	0.99	0.08424
6:16260157:T:G	50	100	0.98	0.07861
6:16260188:A:G	50	98	1	0.07861
6:16260206:C:T	50	98	1	0.07861
6:16260233:A:T	50	100	0.99	0.01543
6:16260619:C:T	50	100	1	0.03558
6:16260862:C:T	50	100	0.98	0.0699
6:16261045:G:A	50	92	0.98	0.4012
6:16261093:G:A	50	98	1	0.04049
6:16262141:T:C	50	100	0.99	0.08351
6:16262274:A:G	50	100	1	0.08061
6:16262673:T:C	50	100	1	0.08043
6:16263168:G:A	50	100	0.99	0.08351
6:16263201:C:T	50	100	1	0.07879
6:16263224:T:C	50	96	0.98	0.3682
6:16263620:A:C	50	100	0.92	0.01362
6:16263930:G:A	50	100	0.96	0.03341
6:16264411:C:T	50	100	1	0.08351
6:16264470:C:T	50	98	0.98	0.203
6:16264755:A:C	50	96	1	0.1605
6:16264769:G:A	50	96	1	0.1632
6:16264883:G:C	50	100	0.98	0.05846
6:16265008:G:A	50	100	1	0.08279
6:16265165:G:C	50	100	1	0.1632
6:16265502:C:G	50	98	1	0.04648
6:16265641:A:G	50	92	0.98	0.1752
6:16265813:C:T	50	98	1	0.07825
6:16265878:T:C	50	100	1	0.163
6:16265882:T:C	50	100	0.96	0.08134
6:16265955:G:C	49	100	1	0.1963
6:16266293:A:G	50	98	0.84	0.0443
6:16266619:G:T	50	100	1	0.03341
6:16267056:C:T	50	100	1	0.01235
6:16267149:G:A	50	100	0.89	0.01979
6:16267180:G:A	50	100	1	0.07752
6:16267214:A:G	50	100	0.99	0.01561
6:16267228:C:T	50	96	0.94	0.04539
6:16267244:C:T	50	98	1	0.4207
6:16267256:C:T	50	100	1	0.08333
6:16267288:C:A	50	100	1	0.0837
6:16267573:A:T	50	98	1	0.01616
6:16267587:C:A	50	100	1	0.07734
6:16267828:C:T	50	100	1	0.07734
6:16267985:G:A	50	100	0.89	0.01979
6:16268091:G:A	50	98	1	0.0305
6:16268177:A:G	50	98	1	0.3649
6:16269132:T:C	50	96	1	0.3969
6:16269330:G:A	50	100	1	0.1679
6:16269897:G:A	50	100	0.98	0.1919
6:16269972:C:T	50	100	1	0.08642
6:16270694:G:T	50	98	1	0.04375
6:16270739:C:G	50	94	0.96	0.05174
6:16270853:T:C	50	100	1	0.03322
6:16270865:A:G	50	100	1	0.03322
6:16270958:G:T	50	100	1	0.03359
6:16271667:T:C	50	100	1	0.08079
6:16272197:A:T	50	100	1	0.0866
6:16272459:T:C	50	100	1	0.08079
6:16272842:T:A	50	100	1	0.08696
6:16272903:A:G	50	100	0.95	0.02596
6:16272995:A:G	50	98	1	0.0305
6:16273573:G:A	50	100	1	0.08079
6:16274050:A:G	50	100	1	0.08696
6:16274395:C:G	50	98	1	0.04847
6:16274560:G:A	50	98	1	0.2235
6:16274973:A:C	50	100	0.98	0.09005
6:16275370:G:A	50	100	1	0.03214
6:16275465:G:A	50	98	1	0.04357
6:16275469:C:T	50	98	1	0.1763
6:16275938:T:C	50	100	1	0.08297
6:16276498:C:T	50	100	1	0.08061
6:16276562:G:A	50	98	1	0.0207
6:16276775:T:C	50	100	1	0.02433
6:16277512:G:A	50	100	1	0.08079
6:16277627:A:G	50	96	0.98	0.07734
6:16278159:A:G	50	96	1	0.4808
6:16278276:C:T	50	100	0.99	0.07444
6:16278308:T:A	50	98	1	0.08025
6:16278866:T:C	50	98	1	0.08025
6:16278945:C:T	50	98	0.99	0.167
6:16278958:T:C	50	100	0.99	0.217
6:16279250:C:T	50	96	1	0.07952
6:16279778:G:A	50	96	1	0.08007
6:16279825:C:A	50	98	1	0.04339
6:16280336:C:T	50	100	1	0.03268
6:16280397:T:C	50	100	1	0.03286
6:16280956:C:T	50	96	0.99	0.3664
6:16282772:A:G	50	98	0.98	0.04466
6:16282942:G:A	50	98	0.96	0.05247
6:16283348:T:C	50	100	0.97	0.0167
6:16284554:C:A	50	100	0.92	0.1772
6:16284886:G:T	50	100	0.89	0.01071
6:16284917:G:A	50	100	0.76	0.0207
6:16285025:A:C	50	98	0.98	0.1454
6:16285033:C:A	50	78	0.81	0.08588
6:16285655:T:C	50	100	0.96	0.03431
6:16286285:G:A	50	100	1	0.03322
6:16286980:G:A	50	100	0.97	0.1964
6:16287457:C:A	50	100	0.94	0.01888
6:16287849:G:A	50	100	1	0.03286
6:16287950:T:G	50	100	1	0.02052
6:16287961:G:A	50	100	0.99	0.3537
6:16288244:G:A	50	100	0.99	0.03286
6:16288384:A:G	50	100	1	0.3535
6:16288493:G:A	50	98	0.95	0.04484
6:16288712:G:A	50	98	0.97	0.1416
6:16288844:T:G	50	98	0.99	0.2455
6:16289043:C:T	50	96	0.92	0.0512
6:16289080:T:A	50	98	0.99	0.1418
6:16289097:G:A	49	98	0.99	0.2456
6:16289112:C:T	50	96	0.92	0.05283
6:16289125:C:T	50	100	1	0.05102
6:16289186:G:T	50	100	1	0.03304
6:16289307:G:A	50	98	0.99	0.2124
6:16289341:G:A	50	98	1	0.03068
6:16289384:G:A	50	100	1	0.05065
6:16289417:T:C	50	100	0.99	0.1503
6:16289631:A:G	50	100	0.92	0.03322
6:16289772:C:T	49	100	1	0.05047
6:16290000:G:A	50	100	1	0.03304
6:16290530:T:A	50	98	0.99	0.3524
6:16290631:T:C	50	100	0.99	0.3027
6:16291873:T:G	50	100	0.99	0.1774
6:16291944:C:T	49	100	0.99	0.1776
6:16292304:G:A	50	100	0.99	0.15
6:16292483:G:T	50	100	0.99	0.1492
6:16292529:C:T	50	100	0.99	0.1774
6:16292622:T:G	50	100	1	0.02052
6:16292988:C:T	50	100	0.99	0.02342
6:16292989:G:A	50	100	0.99	0.1427
6:16293422:C:T	50	100	1	0.02033
6:16294491:C:G	50	100	0.98	0.3531
6:16294742:T:C	50	100	0.94	0.0325
6:16294797:G:A	50	100	0.98	0.02451
6:16294807:C:A	50	98	0.97	0.2077
6:16295251:C:G	50	100	0.96	0.04902
6:16295324:T:C	50	96	0.89	0.3233
6:16295326:C:T	50	98	0.92	0.01198
6:16295358:C:G	50	98	0.96	0.4067
6:16295630:T:C	50	98	0.92	0.1699
6:16296446:C:T	50	98	0.98	0.09223
6:16296476:C:G	50	100	0.96	0.1819
6:16296593:A:G	50	100	0.95	0.1817
6:16296690:T:A	44	95.5	0.74	0.01344
6:16297484:T:C	50	100	0.97	0.4361
6:16297949:T:G	50	100	0.96	0.02669
6:16298635:G:A	50	98	0.97	0.09858
6:16300540:C:T	50	98	0.96	0.0915
6:16300593:A:C	50	98	0.94	0.1367
6:16301101:A:T	50	100	0.74	0.01997
6:16304091:C:T	50	100	0.91	0.03341
6:16304228:G:A	50	100	0.93	0.03522
6:16305039:T:G	50	100	0.95	0.0354
6:16305843:T:C	50	96	0.96	0.08624
6:16305971:A:G	50	100	0.96	0.3522
6:16305973:C:T	50	100	0.98	0.02342
6:16306128:C:G	50	98	0.95	0.1903
6:16306520:G:A	50	98	0.96	0.189
6:16306635:G:A	50	98	0.96	0.1104
6:16306746:T:C	50	100	0.92	0.03686
6:16306964:G:C	50	100	1	0.02052
6:16307064:C:G	50	98	0.97	0.3617
6:16307242:G:A	50	98	0.98	0.08551
6:16307431:C:G	50	100	0.96	0.06391
6:16307622:C:T	50	100	0.96	0.05646
6:16307874:C:T	50	100	0.97	0.0935
6:16307926:C:T	50	100	0.95	0.02179
6:16308218:C:G	50	100	0.97	0.0935
6:16309131:G:C	50	100	0.87	0.01362
6:16309369:G:T	50	100	0.93	0.03286
6:16309729:T:A	50	100	0.95	0.2271
6:16309799:C:T	50	98	0.95	0.1897
6:16310225:C:A	50	96	0.97	0.4835
6:16310413:A:G	50	96	0.69	0.03268
6:16310526:A:G	50	100	0.96	0.0699
6:16310654:A:G	50	98	0.96	0.1149
6:16311043:T:A	50	98	0.82	0.02542
6:16312046:T:G	50	98	0.96	0.01035
6:16312317:C:G	50	100	1	0.02832
6:16312826:C:G	50	88	0.84	0.2008
6:16312973:G:A	50	100	1	0.02705
6:16313124:C:A	50	100	0.94	0.01362
6:16313701:T:C	50	100	0.96	0.2856
6:16313800:G:A	50	98	0.98	0.2878
6:16313832:G:A	50	100	0.96	0.03286
6:16314091:G:A	50	94	0.93	0.02142
6:16314144:C:T	50	98	0.97	0.3179
6:16314149:A:G	50	98	0.94	0.06245
6:16314498:G:A	50	98	0.97	0.01924
6:16314556:T:C	50	100	1	0.02705
6:16314625:T:A	50	98	0.87	0.01416
6:16314754:G:T	50	98	0.87	0.04575
6:16315427:G:A	50	98	0.97	0.2656
6:16315716:A:G	50	100	0.97	0.2861
6:16315814:C:T	50	100	1	0.03086
6:16316252:C:T	50	100	0.96	0.03704
6:16316304:T:C	50	100	1	0.02705
6:16316583:A:T	50	100	0.91	0.01761
6:16316589:A:T	50	100	0.92	0.01761
6:16316608:G:A	50	100	1	0.02705
6:16316651:G:A	50	98	0.98	0.2879
6:16316771:A:C	50	100	1	0.02705
6:16316831:G:C	48	97.9	0.97	0.4619
6:16317289:A:G	50	100	1	0.02723
6:16317483:C:A	50	100	1	0.02705
6:16317618:C:G	50	100	1	0.02142
6:16317685:C:T	50	100	0.98	0.05701
6:16317686:G:A	50	100	0.9	0.02614
6:16317904:G:A	50	100	0.98	0.03068
6:16318357:C:T	50	100	0.98	0.4245
6:16318402:T:A	50	100	0.98	0.2876
6:16318580:G:T	50	100	0.99	0.262
6:16319389:C:A	50	100	0.98	0.4688
6:16319992:G:A	50	100	1	0.02614
6:16320089:G:A	50	98	0.97	0.08878
6:16320331:C:T	50	100	0.96	0.01598
6:16320756:A:C	50	100	1	0.3166
6:16320847:T:C	50	96	0.84	0.02887
6:16320908:T:A	50	100	1	0.2449
6:16321247:C:G	50	100	1	0.2458
6:16321561:C:A	50	98	0.99	0.2885
6:16321596:C:T	50	100	0.98	0.2128
6:16321824:T:G	50	100	1	0.2476
6:16323161:T:G	50	100	1	0.3039
6:16323654:G:A	50	100	1	0.02142
6:16323810:G:C	50	100	0.96	0.03123
6:16324091:A:G	50	98	1	0.2889
6:16324220:C:T	50	100	1	0.2992
6:16324366:G:A	50	98	0.98	0.01071
6:16325279:G:T	50	98	1	0.3052
6:16325331:C:T	50	98	0.99	0.278
6:16325337:C:T	50	98	1	0.3025
6:16325524:T:C	50	98	1	0.3048
6:16326063:T:C	50	96	1	0.3046
6:16326148:G:A	50	100	1	0.0216
6:16326356:G:A	50	100	0.92	0.0748
6:16326380:C:A	50	98	0.96	0.0659
6:16327099:T:C	50	98	0.99	0.3152
6:16327384:A:G	50	100	0.94	0.2108
6:16327672:C:A	50	96	0.87	0.02959
6:16327678:A:C	49	89.8	0.92	0.1053
6:16327684:A:C	49	95.9	0.8	0.05211
6:16327837:T:C	50	98	0.99	0.1501
6:16328450:C:T	50	100	0.94	0.02687
6:16328707:A:G	50	98	0.98	0.3502
6:16328859:A:G	50	98	0.99	0.1454
6:16329027:G:C	50	100	0.99	0.1422
6:16329448:G:C	50	100	0.96	0.02959
6:16329510:G:A	50	100	1	0.1396
6:16329675:C:T	50	100	0.98	0.287
6:16332499:T:C	50	98	1	0.1505
6:16332513:A:C	50	98	1	0.142
6:16332947:C:T	50	100	0.95	0.03522
6:16333177:G:A	50	100	0.9	0.0345
6:16334188:A:T	50	98	0.97	0.1719
6:16334632:G:T	50	100	1	0.02251
6:16335313:A:G	50	96	1	0.1423
6:16335392:G:T	50	98	0.96	0.1009
6:16335543:C:T	50	100	1	0.02251
6:16336590:C:T	50	100	0.99	0.0236
6:16336867:T:C	50	100	0.98	0.06681
6:16337143:C:G	50	100	0.98	0.06481
6:16337689:C:G	50	100	0.94	0.03486
6:16337990:T:C	50	96	0.97	0.1658
6:16338673:A:G	50	96	0.96	0.1124
6:16339807:G:A	50	100	1	0.03558
6:16340436:C:G	50	100	0.99	0.04103
6:16340545:G:C	50	100	0.98	0.1614
6:16341130:G:C	50	100	0.96	0.02741
6:16341611:C:T	50	100	1	0.04357
6:16341620:A:G	50	100	0.99	0.01561
6:16342343:A:T	50	90	0.96	0.1077
6:16342354:C:A	50	100	0.91	0.01089
6:16342593:C:T	50	100	1	0.02705
6:16342670:A:G	50	100	0.99	0.04194
6:16342825:A:G	50	98	1	0.1699
6:16342895:T:G	50	100	1	0.03577
6:16343045:T:C	50	100	0.99	0.01525
6:16343362:A:G	50	98	0.99	0.3833
6:16343501:G:A	50	100	0.9	0.02415
6:16343528:C:G	50	100	0.92	0.04285
6:16343541:C:T	50	100	0.99	0.04103
6:16343629:G:A	50	100	1	0.02705
6:16344272:C:T	50	100	1	0.04357
6:16344461:T:C	50	100	0.98	0.1763
6:16344566:C:T	50	98	1	0.0158
6:16344683:C:T	50	100	0.99	0.2741
6:16344887:A:G	50	100	1	0.03577
6:16345042:C:A	50	98	1	0.01507
6:16345167:A:C	50	98	0.98	0.2981
6:16346045:G:A	50	100	0.95	0.03631
6:16346891:T:C	50	100	0.94	0.03486
6:16346980:C:T	50	100	1	0.1176
6:16347035:C:A	50	100	0.99	0.04121
6:16347223:C:T	50	98	1	0.01489
6:16347263:T:C	50	98	0.99	0.3829
6:16347274:A:G	50	98	0.98	0.1066
6:16347294:C:T	50	100	1	0.1162
6:16347658:C:G	50	98	0.99	0.01743
6:16347784:A:G	50	98	0.99	0.3831
6:16347849:C:T	50	100	0.99	0.1178
6:16348419:G:C	50	100	1	0.0443
6:16348497:G:A	50	98	0.98	0.1142
6:16348574:T:G	50	100	1	0.0354
6:16348638:C:T	50	100	0.97	0.2961
6:16348652:A:G	50	98	0.98	0.3847
6:16348736:G:A	50	100	1	0.04793
6:16349467:C:T	50	100	0.93	0.03359
6:16349616:T:C	50	100	0.87	0.01616
6:16350034:C:T	50	100	0.99	0.02669
6:16350161:G:T	50	100	0.99	0.07843
6:16350898:C:G	50	100	0.97	0.05229
6:16351040:G:C	50	98	0.97	0.0699
6:16351189:T:C	50	100	0.97	0.0423
6:16351461:G:C	50	96	0.96	0.09877
6:16353055:G:A	50	100	1	0.01289
6:16353597:C:T	50	100	0.97	0.0797
6:16353805:A:G	50	100	1	0.01761
6:16353880:C:T	50	100	0.98	0.01216
6:16354056:T:C	50	100	0.98	0.0797
6:16354546:G:A	50	100	0.89	0.05229
6:16355273:A:G	50	100	0.94	0.01434
6:16355482:G:A	50	100	0.96	0.03341
6:16355610:G:A	50	100	0.99	0.01471
6:16358082:C:A	50	100	0.96	0.01307
6:16358127:G:A	50	92	0.89	0.1754
6:16358306:C:T	50	100	0.99	0.01289
6:16358448:T:C	50	98	0.99	0.2565
6:16358604:C:T	50	98	0.98	0.1189
6:16358790:G:A	50	96	0.96	0.2987
6:16358913:A:G	50	96	0.98	0.118
6:16359077:C:T	50	98	0.99	0.2578
6:16359640:C:T	50	100	0.95	0.02705
6:16360015:G:A	50	94	0.96	0.1222
6:16360068:G:A	50	100	0.98	0.02778
6:16360092:A:G	50	98	0.97	0.1955
6:16361012:G:A	50	100	0.99	0.01107
6:16361106:G:A	50	100	1	0.01452
6:16362015:G:A	50	98	1	0.1474
6:16362023:G:A	50	100	0.8	0.01543
6:16362157:C:T	50	98	0.99	0.2925
6:16362461:C:T	50	94	0.95	0.3097
6:16362511:C:T	50	98	0.99	0.2932
6:16362546:G:T	50	100	0.97	0.07988
6:16362698:A:G	50	98	1	0.1454
6:16362734:A:G	50	98	1	0.1451
6:16362747:T:G	50	98	0.99	0.2938
6:16362824:C:T	50	100	0.9	0.01271
6:16362903:G:A	50	100	0.98	0.09822
6:16363659:C:T	50	100	0.98	0.0984
6:16363916:T:G	50	100	0.96	0.01107
6:16364323:G:T	50	82	0.97	0.1432
6:16364691:A:G	50	94	0.97	0.14
6:16364884:G:A	50	100	0.97	0.08007
6:16365095:A:G	50	100	0.9	0.04412
6:16365141:T:C	50	96	0.97	0.1432
6:16366112:T:C	50	94	0.96	0.1122
6:16366135:T:C	50	94	0.96	0.1178
6:16366361:C:T	50	100	0.95	0.01289
6:16366678:G:A	50	98	0.83	0.01507
6:16366794:A:G	50	100	0.9	0.02251
6:16366973:G:A	50	100	0.86	0.01216
6:16367142:G:A	50	100	1	0.02633
6:16367193:T:G	50	100	0.99	0.02052
6:16367313:T:C	50	100	0.9	0.02179
6:16367339:C:T	50	94	0.88	0.1806
6:16367364:A:T	50	88	0.89	0.1075
6:16367387:T:C	50	100	0.96	0.01979
6:16367526:C:T	50	100	0.96	0.03885
6:16367944:C:G	50	96	0.93	0.1313
6:16368362:T:C	50	96	0.95	0.0984
6:16368590:A:G	50	100	0.9	0.01416
6:16368597:C:T	50	100	0.95	0.01307
6:16369275:C:T	50	98	0.83	0.01071
6:16369357:C:G	50	98	0.95	0.08824
6:16369536:A:C	50	98	0.87	0.04049
6:16369771:G:T	50	98	0.99	0.02741
6:16369933:T:C	50	100	0.83	0.01561
6:16370275:G:A	50	100	0.91	0.01289
6:16370857:A:T	50	98	0.91	0.07407
6:16371830:T:C	49	89.8	0.8	0.3293
6:16372627:C:T	50	98	0.87	0.02088
6:16372818:A:C	50	100	0.97	0.0118
6:16372841:G:A	50	100	0.96	0.01979
6:16372938:C:T	50	94	0.84	0.05247
6:16372942:C:T	48	93.8	0.89	0.1117
6:16372946:C:T	49	98	0.88	0.04121
6:16373075:T:C	50	96	0.78	0.1204
6:16373087:G:A	50	100	0.98	0.01271
6:16373707:T:C	50	96	0.83	0.08951
6:16373781:C:A	50	100	0.97	0.04067
6:16373850:G:A	50	90	0.79	0.2297
6:16374275:G:A	50	100	0.95	0.3981
6:16374378:A:G	50	100	0.89	0.02723
6:16374408:C:T	50	100	1	0.01071
6:16374716:T:C	50	98	0.9	0.04212
6:16375021:G:C	50	100	0.96	0.1973
6:16375154:C:T	50	100	1	0.02306
6:16375379:T:A	50	98	0.96	0.01107
6:16375931:A:T	50	100	0.96	0.2184
6:16376393:C:T	50	100	0.97	0.3086
6:16376719:T:C	50	94	0.9	0.1202
6:16377382:G:C	50	98	0.96	0.152
6:16377416:T:C	50	98	0.99	0.06082
6:16377658:C:G	50	100	0.98	0.4659
6:16377800:C:T	50	100	0.99	0.03322
6:16378323:C:T	50	98	0.97	0.136
6:16378629:G:A	50	100	0.8	0.03123
6:16379380:C:T	50	100	0.99	0.1236
6:16379389:T:C	50	100	0.99	0.1318
6:16379567:G:A	50	100	0.98	0.07226
6:16380069:C:T	50	94	0.87	0.07462
6:16380091:C:T	50	100	1	0.02397
6:16380141:C:T	50	98	0.93	0.065
6:16380873:G:T	50	100	0.98	0.07226
6:16381110:T:C	50	100	0.98	0.4702
6:16381164:A:G	50	100	0.71	0.03304
6:16381559:G:A	50	100	1	0.05029
6:16381613:G:T	50	98	0.99	0.1229
6:16382418:G:A	50	98	0.98	0.3923
6:16382762:C:T	50	100	1	0.1229
6:16383029:T:C	50	100	0.99	0.0118
6:16383053:A:G	50	94	0.81	0.02869
6:16383149:G:A	50	98	0.98	0.4844
6:16383438:C:T	50	100	1	0.1233
6:16383551:T:C	50	100	1	0.02397
6:16383567:A:G	50	98	0.98	0.4092
6:16383730:A:C	50	98	0.98	0.4101
6:16383888:A:G	50	100	0.98	0.4094
6:16384434:C:T	50	98	0.98	0.3911
6:16384471:C:T	50	100	1	0.07244
6:16384496:A:C	50	98	0.98	0.3947
6:16384535:T:G	50	100	1	0.01162
6:16384697:G:C	50	100	0.97	0.3551
6:16385012:A:G	50	98	0.94	0.06336
6:16385051:G:T	50	100	0.98	0.09895
6:16385125:G:A	50	100	1	0.09895
6:16385252:A:G	50	100	1	0.07244
6:16385273:A:C	50	100	1	0.09895
6:16385457:G:A	50	100	1	0.09913
6:16385653:G:A	50	100	1	0.09913
6:16385794:C:T	50	100	1	0.09895
6:16386047:T:A	50	100	1	0.02723
6:16386114:G:A	50	100	1	0.1
6:16386174:T:C	50	100	1	0.02723
6:16386458:T:C	50	100	1	0.1004
6:16386644:C:G	50	100	0.98	0.03631
6:16386722:A:G	50	100	1	0.1004
6:16387074:C:A	50	100	1	0.1004
6:16387177:A:G	50	100	1	0.1002
6:16387190:C:T	50	100	0.97	0.04212
6:16387192:C:T	50	98	0.97	0.0394
6:16387207:A:G	50	100	1	0.1002
6:16387290:T:C	50	100	0.71	0.01289
6:16387559:A:G	50	100	1	0.1002
6:16387572:A:G	50	98	0.98	0.1434
6:16387613:T:C	50	100	1	0.1002
6:16387657:C:T	50	100	1	0.1002
6:16387919:G:T	50	100	0.99	0.09931
6:16387952:T:C	50	100	0.96	0.2442
6:16388053:T:A	50	100	0.92	0.0276
6:16388065:G:A	50	100	0.99	0.09913
6:16388192:C:A	50	100	0.99	0.1002
6:16388220:A:G	50	92	0.92	0.4281
6:16388474:C:T	50	100	0.94	0.01344
6:16388637:A:G	50	100	0.98	0.1302
6:16388657:G:C	50	100	0.89	0.01344
6:16389029:T:C	50	100	0.99	0.09804
6:16389075:G:A	50	100	0.98	0.07171
6:16389318:C:T	50	98	1	0.1324
6:16389347:G:A	50	94	1	0.1249
6:16389400:C:T	49	100	1	0.1333
6:16389765:A:T	50	100	1	0.1336
6:16389911:C:T	50	100	1	0.1334
6:16390111:T:C	50	100	0.99	0.09749
6:16390202:T:C	50	100	0.99	0.1336
6:16390220:A:G	50	100	0.98	0.0679
6:16390302:T:C	50	100	0.99	0.1334
6:16390356:C:T	50	100	0.99	0.1333
6:16390592:G:A	50	100	0.99	0.1336
6:16390625:T:G	50	100	0.99	0.1333
6:16390637:C:T	50	100	0.99	0.1333
6:16390940:C:T	50	100	1	0.02233
6:16390992:C:A	50	100	1	0.09731
6:16391126:C:T	50	100	1	0.07553
6:16391156:C:T	50	100	0.92	0.01325
6:16391261:T:A	50	100	0.99	0.106
6:16391262:A:T	50	90	0.9	0.1964
6:16391344:C:T	50	100	1	0.1284
6:16391420:G:A	50	100	1	0.1284
6:16391463:T:A	50	100	1	0.1284
6:16391696:C:T	50	100	1	0.1418
6:16391697:G:A	50	98	0.87	0.05846
6:16391928:C:T	50	100	1	0.1284
6:16392057:A:C	50	100	1	0.1394
6:16392506:T:C	50	98	0.87	0.06009
6:16392716:G:A	50	100	0.94	0.04466
6:16392861:G:A	50	100	1	0.1273
6:16392940:A:G	50	100	1	0.06863
6:16393043:T:C	50	100	1	0.1347
6:16393383:T:C	50	100	0.98	0.1739
6:16393450:G:C	50	98	0.88	0.05901
6:16393602:C:A	50	100	0.99	0.1737
6:16393790:G:A	50	100	0.99	0.1736
6:16394051:A:C	50	94	0.82	0.118
6:16394253:C:T	50	96	0.78	0.01344
6:16394876:T:C	50	100	0.98	0.1939
6:16395317:T:C	50	98	0.99	0.03286
6:16395828:C:T	50	100	0.95	0.01362
6:16395844:A:G	50	98	0.76	0.02542
6:16396825:C:G	50	96	0.89	0.2554
6:16396966:C:G	50	100	0.96	0.03105
6:16397007:C:T	50	100	0.91	0.01452
6:16397096:T:C	50	100	0.98	0.01126
6:16397138:G:A	50	100	0.94	0.01452
6:16397366:T:C	50	98	0.96	0.01198
6:16397886:C:T	50	96	0.87	0.05519
6:16397907:C:T	50	90	0.91	0.1759
6:16398087:G:A	50	92	0.92	0.189
6:16398146:C:T	50	98	0.95	0.01162
6:16398686:T:C	50	94	0.88	0.321
6:16398728:A:G	50	96	0.9	0.1512
6:16398813:T:C	50	100	0.98	0.01162
6:16398974:T:C	50	100	0.96	0.02524
6:16399071:G:A	50	96	0.78	0.05901
6:16399176:G:A	50	94	0.9	0.2102
6:16399326:C:T	50	84	0.83	0.4257
6:16399359:G:A	50	90	0.85	0.2224
6:16399416:G:A	50	100	0.92	0.07825
6:16399449:C:T	50	94	0.89	0.3264
6:16399490:A:G	50	94	0.87	0.09023
6:16399579:C:G	50	100	0.94	0.1156
6:16399610:C:T	50	100	0.96	0.1233
6:16399659:A:G	50	100	0.96	0.1227
6:16399704:G:C	50	100	0.92	0.06935
6:16399755:C:A	50	100	0.92	0.06917
6:16399859:G:A	50	96	0.9	0.321
6:16401451:A:T	50	100	0.96	0.01906
6:16401566:G:A	50	100	0.95	0.1432
6:16401847:A:G	50	100	0.95	0.1436
6:16401878:G:A	50	92	0.92	0.2952
6:16402029:C:A	50	98	0.92	0.01924
6:16402032:C:G	50	100	0.98	0.0325
6:16402466:C:T	50	100	1	0.02651
6:16402605:G:C	50	100	0.97	0.01997
6:16403111:C:T	50	100	0.94	0.02614
6:16403362:A:T	50	98	0.94	0.2761
6:16403639:T:C	50	98	0.94	0.2954
6:16403804:G:A	50	100	0.96	0.05792
6:16404299:A:G	50	100	0.96	0.05755
6:16404349:T:A	50	100	0.95	0.1432
6:16404668:T:G	50	92	0.82	0.04503
6:16404764:C:G	50	100	0.96	0.1641
6:16404954:C:T	50	100	0.95	0.1325
6:16405387:T:C	50	100	0.96	0.01362
6:16405479:A:T	50	90	0.91	0.3537
6:16405489:T:C	50	100	0.9	0.01743
6:16405521:A:G	50	90	0.92	0.1463
6:16405523:G:A	50	92	0.92	0.2188
6:16406082:C:G	50	100	0.96	0.02433
6:16406179:G:A	50	94	0.89	0.382
6:16406192:A:T	50	94	0.89	0.3538
6:16406210:G:A	50	96	0.9	0.1398
6:16406267:T:C	50	100	0.97	0.04357
6:16406307:T:G	50	94	0.92	0.3878
6:16406876:A:T	50	100	0.97	0.03032
6:16407114:T:C	50	92	0.94	0.4862
6:16407357:G:A	50	94	0.91	0.3252
6:16407612:G:A	50	98	0.94	0.01398
6:16408094:G:A	50	100	0.95	0.02633
6:16408450:A:C	50	100	0.92	0.05301
6:16408669:C:A	50	100	0.93	0.0118
6:16408844:G:A	50	100	0.97	0.04194
6:16409062:C:T	50	98	0.96	0.1458
6:16409266:T:A	50	96	0.96	0.4521
6:16409727:G:A	50	96	0.97	0.4497
6:16409817:G:A	50	100	0.86	0.07553
6:16409955:G:A	50	96	0.97	0.3509
6:16410705:G:A	50	100	0.97	0.0138
6:16410812:G:A	50	100	1	0.01489
6:16410837:G:A	50	100	0.97	0.08606
6:16411261:T:C	50	100	0.98	0.1037
6:16411518:A:G	50	98	0.93	0.04031
6:16411630:G:A	50	100	1	0.01489
6:16411781:T:C	50	100	0.98	0.0138
6:16411957:C:T	50	100	0.98	0.1151
6:16412294:G:C	50	100	1	0.01507
6:16412518:C:T	50	98	0.67	0.01017
6:16412633:C:T	50	100	1	0.01489
6:16412693:G:C	50	96	0.98	0.4337
6:16412699:G:A	50	100	1	0.02487
6:16412899:G:A	50	100	0.91	0.02033
6:16412944:G:A	50	96	0.98	0.4334
6:16413394:G:A	50	98	0.97	0.1291
6:16413398:C:T	50	100	0.95	0.05846
6:16413438:T:C	50	98	0.97	0.3199
6:16413997:G:A	50	100	1	0.01489
6:16414159:G:C	50	100	1	0.01489
6:16414279:A:C	50	98	0.95	0.08243
6:16414322:G:A	50	98	0.98	0.126
6:16414832:A:T	50	100	0.96	0.0581
6:16415070:C:A	50	98	0.96	0.1407
6:16415211:T:C	50	98	0.98	0.1587
6:16415390:G:A	50	98	0.98	0.1264
6:16415502:T:G	50	98	0.96	0.28
6:16415520:G:A	50	98	0.98	0.1271
6:16415625:G:A	50	98	0.98	0.13
6:16415633:T:C	50	100	0.98	0.08678
6:16416550:C:A	50	100	0.96	0.03322
6:16416730:A:C	50	100	0.97	0.1474
6:16416764:C:T	50	100	0.93	0.09804
6:16417502:G:A	49	98	0.99	0.1222
6:16417542:G:A	50	100	0.7	0.01362
6:16417572:A:G	50	100	0.89	0.03613
6:16417621:C:G	50	98	0.98	0.1225
6:16418100:G:C	50	98	0.96	0.1792
6:16418331:C:T	50	96	0.96	0.2691
6:16418547:T:G	50	98	0.95	0.1476
6:16418947:T:C	50	100	0.97	0.04811
6:16419412:C:T	50	100	0.96	0.1215
6:16419457:T:A	50	100	0.95	0.1483
6:16419965:C:T	50	100	1	0.01543
6:16420078:C:T	50	98	0.96	0.1952
6:16420240:G:A	50	96	0.97	0.1921
6:16420258:T:C	50	96	0.97	0.2039
6:16420291:G:A	50	100	0.95	0.1411
6:16420329:A:T	50	100	0.96	0.1411
6:16420609:T:C	50	100	0.96	0.1563
6:16420891:G:C	50	98	0.96	0.1432
6:16420933:T:C	50	100	0.97	0.3994
6:16421108:C:A	50	96	0.91	0.04775
6:16421432:A:G	50	98	0.99	0.1247
6:16421518:A:C	50	100	0.97	0.1943
6:16421701:C:T	50	100	0.96	0.1409
6:16421783:C:G	50	100	1	0.01452
6:16421785:T:G	50	100	1	0.01452
6:16423052:T:C	50	100	0.98	0.01198
6:16423105:C:A	50	100	0.76	0.01398
6:16423181:C:T	50	100	1	0.1327
6:16423349:T:C	50	96	0.95	0.3558
6:16423418:T:C	50	98	0.97	0.1701
6:16423442:T:G	50	100	0.98	0.02233
6:16423513:G:A	50	100	1	0.01452
6:16423725:C:G	50	98	1	0.01126
6:16423798:A:G	50	94	0.92	0.2099
6:16423804:A:C	50	96	0.97	0.2936
6:16423808:A:C	50	94	0.94	0.3359
6:16423886:T:A	50	100	0.99	0.03903
6:16423898:C:T	50	100	0.97	0.1772
6:16423912:C:T	50	100	0.99	0.1215
6:16424058:G:A	50	100	0.98	0.1772
6:16424299:G:A	50	98	0.95	0.0354
6:16424725:G:T	50	98	0.97	0.1685
6:16424776:A:C	50	96	0.94	0.2887
6:16425073:T:C	50	98	0.97	0.39
6:16425139:C:G	50	100	0.97	0.1754
6:16425172:A:C	50	96	0.97	0.3615
6:16425396:C:T	50	100	0.99	0.03195
6:16425631:G:A	50	100	0.76	0.01325
6:16425715:A:G	50	98	0.98	0.1698
6:16425888:A:C	50	100	1	0.01471
6:16426529:C:T	50	100	0.98	0.02378
6:16426622:A:T	50	98	0.95	0.2999
6:16426624:A:T	50	98	0.98	0.407
6:16427033:T:C	50	100	0.98	0.1832
6:16427293:A:G	50	100	1	0.1271
6:16427521:G:A	50	100	1	0.01452
6:16428207:C:T	50	98	0.96	0.4604
6:16428225:T:A	50	100	1	0.01452
6:16428308:G:A	50	100	1	0.01344
6:16428410:T:C	50	98	0.97	0.3537
6:16429021:G:C	50	98	0.96	0.1596
6:16429752:T:C	50	100	1	0.01452
6:16429790:G:A	50	98	0.96	0.1496
6:16430104:T:C	50	100	0.99	0.01325
6:16430408:G:A	50	96	0.81	0.04394
6:16430722:T:C	50	98	0.9	0.1313
6:16430724:C:T	50	100	1	0.01525
6:16430728:T:C	49	95.9	0.88	0.01707
6:16432053:A:G	50	96	0.97	0.439
6:16432063:A:G	50	100	1	0.01434
6:16432152:A:C	50	100	1	0.01434
6:16432412:T:C	50	98	0.96	0.05737
6:16432699:C:T	50	96	0.98	0.3128
6:16432992:G:A	50	98	0.98	0.3086
6:16433380:A:G	50	100	0.99	0.01235
6:16433552:A:G	50	100	0.98	0.3695
6:16433896:C:T	50	100	0.98	0.3077
6:16434013:A:G	50	100	0.99	0.3186
6:16434252:C:T	50	100	0.98	0.1256
6:16434257:A:G	50	100	0.99	0.3119
6:16434291:C:G	50	100	0.99	0.01852
6:16434779:C:A	50	100	0.99	0.3076
6:16434795:C:T	50	100	0.98	0.1269
6:16434835:A:T	50	100	0.99	0.3088
6:16435312:A:G	50	100	0.98	0.114
6:16435366:G:T	50	98	0.98	0.3088
6:16435512:C:T	50	100	0.98	0.1264
6:16435518:G:A	50	100	0.98	0.3092
6:16436270:A:G	50	100	1	0.01289
6:16436579:A:T	50	98	1	0.01434
6:16436740:T:C	50	98	0.98	0.3177
6:16437080:A:G	50	100	0.98	0.3542
6:16437175:C:T	50	100	0.99	0.01235
6:16437310:G:C	50	98	1	0.01434
6:16437411:C:T	50	100	0.99	0.09858
6:16437689:A:G	50	98	0.98	0.2004
6:16438102:C:T	50	100	0.89	0.02179
6:16438311:A:T	50	100	0.96	0.01416
6:16438419:T:G	50	98	0.95	0.07898
6:16438820:G:A	50	98	0.99	0.3159
6:16438821:T:C	50	98	0.99	0.3161
6:16438866:C:T	50	98	0.83	0.01888
6:16438869:G:A	50	98	0.99	0.3101
6:16439486:G:A	50	100	0.95	0.09804
6:16440031:T:C	50	96	0.98	0.2554
6:16440208:T:A	50	98	0.98	0.1133
6:16440458:C:A	50	100	0.97	0.06481
6:16440802:T:C	50	98	0.98	0.2522
6:16441012:C:T	50	100	0.94	0.09931
6:16441443:A:G	50	98	0.95	0.07044
6:16441473:A:G	50	98	0.97	0.3856
6:16442006:A:G	50	98	0.95	0.04611
6:16442098:G:A	50	100	0.81	0.01725
6:16442227:T:C	50	100	0.91	0.05065
6:16442846:T:C	50	92	0.92	0.2302
6:16442986:C:T	50	100	0.94	0.02977
6:16443362:G:A	50	94	0.95	0.2736
6:16443596:C:A	50	96	0.94	0.04938
6:16443899:A:G	50	98	0.88	0.142
6:16443913:G:A	50	100	0.89	0.0532
6:16443924:G:A	50	96	0.91	0.1554
6:16443933:A:G	50	100	0.84	0.01107
6:16443976:C:T	50	100	0.81	0.04176
6:16443985:G:A	50	94	0.91	0.4875
6:16444070:T:C	50	100	0.89	0.02578
6:16444082:T:C	50	94	0.75	0.03758
6:16445235:T:G	50	100	0.61	0.01126
6:16445552:T:C	50	100	0.92	0.03994
6:16445929:G:A	50	100	0.93	0.04866
6:16446279:G:A	50	100	0.62	0.01543
6:16446412:G:A	50	100	0.99	0.2061
6:16446473:C:T	50	100	1	0.04139
6:16446902:A:G	50	100	0.99	0.2605
6:16446998:C:T	50	100	1	0.02614
6:16447215:T:A	50	100	0.96	0.01271
6:16447222:T:G	50	98	0.86	0.0216
6:16447449:C:T	50	100	0.99	0.2144
6:16448406:T:C	50	100	0.97	0.05664
6:16448848:G:A	50	100	1	0.02106
6:16448894:C:A	50	100	0.99	0.4116
6:16449073:A:G	50	100	0.99	0.2582
6:16449174:C:T	50	100	0.99	0.413
6:16449201:G:C	50	100	0.99	0.02015
6:16449309:T:C	50	100	0.96	0.01253
6:16449899:A:G	50	100	0.75	0.01144
6:16450378:T:C	50	100	0.99	0.2603
6:16450531:C:T	50	100	1	0.01144
6:16451514:G:C	50	100	1	0.02124
6:16451720:T:C	50	100	0.92	0.09423
6:16452073:T:C	50	100	1	0.01289
6:16452104:T:C	50	100	1	0.02124
6:16452260:C:A	50	100	0.96	0.09368
6:16453244:A:C	50	100	0.85	0.01797
6:16453485:G:A	50	100	0.97	0.08914
6:16453543:G:A	50	100	1	0.01162
6:16454253:C:T	50	100	0.97	0.01107
6:16455419:G:A	50	100	1	0.02124
6:16455719:G:A	50	100	1	0.02124
6:16456281:T:C	50	100	0.99	0.2605
6:16456448:G:A	50	100	1	0.2104
6:16457812:C:T	50	100	1	0.04956
6:16457995:T:C	50	100	1	0.02723
6:16458546:G:A	50	100	0.95	0.02215
6:16458619:C:T	50	100	1	0.4343
6:16458799:C:A	50	100	0.9	0.0955
6:16459113:C:T	50	100	1	0.02106
6:16459410:C:T	50	100	0.99	0.0984
6:16459537:C:T	50	100	0.96	0.01235
6:16459578:A:G	50	98	0.99	0.4728
6:16459619:C:T	50	100	0.96	0.03595
6:16459839:G:A	50	98	0.99	0.4185
6:16460675:T:C	50	100	0.97	0.09604
6:16460968:C:T	50	100	0.96	0.01289
6:16460995:T:G	50	100	1	0.02288
6:16461022:C:T	50	100	0.99	0.4154
6:16461229:G:A	50	98	0.99	0.04121
6:16461467:A:T	50	98	0.96	0.4875
6:16461713:C:T	50	100	0.99	0.2451
6:16461791:T:C	50	100	1	0.02106
6:16461792:G:A	50	100	1	0.02106
6:16461861:C:T	50	100	0.99	0.2449
6:16462418:T:C	50	100	1	0.02106
6:16462755:C:T	50	100	0.99	0.01198
6:16463332:C:T	50	100	1	0.02106
6:16464594:A:G	50	98	0.99	0.4697
6:16464980:C:G	50	98	0.99	0.4435
6:16465250:G:A	50	100	1	0.05174
6:16465470:A:G	50	100	1	0.01271
6:16465847:G:C	50	100	0.97	0.09641
6:16465973:T:C	50	100	1	0.02796
6:16465990:G:A	50	100	0.97	0.09659
6:16466095:C:T	50	100	0.93	0.3738
6:16466113:G:A	50	100	1	0.02106
6:16466379:G:A	48	97.9	1	0.02614
6:16466400:G:C	49	100	1	0.01144
6:16466402:T:C	50	100	0.98	0.2179
6:16466580:A:T	50	100	1	0.01144
6:16466662:C:T	50	100	0.99	0.4443
6:16466895:T:C	50	100	0.98	0.0167
6:16466935:T:C	50	100	0.78	0.02741
6:16467142:C:T	50	100	1	0.01779
6:16468073:T:C	50	100	0.98	0.2633
6:16468706:C:G	50	100	0.92	0.2634
6:16469345:A:C	50	100	1	0.01144
6:16469517:C:A	50	100	0.94	0.01888
6:16469729:C:T	50	100	0.94	0.06209
6:16471008:T:A	50	98	0.95	0.3362
6:16471075:G:C	50	98	0.97	0.02306
6:16472570:A:G	50	100	0.97	0.01489
6:16473211:C:G	50	98	0.96	0.1777
6:16474078:T:C	50	96	0.95	0.3239
6:16474261:T:C	50	100	1	0.01616
6:16474864:A:T	50	94	0.9	0.398
6:16475474:T:G	50	100	0.97	0.01053
6:16475605:T:A	50	98	0.92	0.09768
6:16476109:G:A	50	98	0.98	0.2841
6:16476331:T:C	50	100	1	0.01598
6:16476362:A:G	50	100	0.95	0.02669
6:16476454:G:T	50	98	0.96	0.4766
6:16476697:T:C	50	98	0.98	0.2987
6:16476876:G:A	50	100	0.95	0.1104
6:16476880:T:C	50	96	0.94	0.3114
6:16476989:T:C	50	96	0.94	0.313
6:16477841:C:T	50	98	0.97	0.2881
6:16479547:T:C	50	100	0.97	0.2039
6:16479868:T:C	50	100	0.88	0.02124
6:16479889:T:G	50	96	0.92	0.2885
6:16479900:C:A	50	100	0.92	0.1251
6:16480505:A:C	50	100	0.64	0.0158
6:16481387:C:T	50	98	0.96	0.3451
6:16481494:G:T	50	100	0.81	0.02705
6:16482489:C:G	50	98	0.95	0.319
6:16482913:C:T	50	100	0.86	0.01979
6:16484195:A:C	50	100	0.8	0.02778
6:16485006:T:C	48	93.8	0.93	0.2046
6:16487013:T:C	50	86	0.87	0.4497
6:16487175:A:G	50	86	0.9	0.356
6:16487336:A:C	50	100	0.92	0.04684
6:16487853:C:T	50	98	0.67	0.03704
6:16488125:G:A	50	100	0.88	0.04194
6:16488341:T:C	50	98	0.92	0.15
6:16488696:A:G	50	96	0.94	0.01688
6:16489854:G:T	50	96	0.91	0.1674
6:16490215:C:A	50	94	0.94	0.04829
6:16490617:C:G	50	94	0.91	0.3095
6:16491240:A:G	50	96	0.91	0.08152
6:16491281:T:A	49	95.9	0.83	0.01035
6:16491284:T:A	48	95.8	0.62	0.04212
6:16491286:T:A	49	85.7	0.86	0.3125
6:16491289:T:A	49	85.7	0.88	0.3375
6:16491292:T:A	50	90	0.88	0.356
6:16491295:T:A	50	90	0.89	0.36
6:16491592:C:T	50	100	0.96	0.01525
6:16491642:C:T	50	98	0.94	0.1601
6:16492076:C:G	50	98	0.84	0.05973
6:16492102:A:G	50	94	0.91	0.1276
6:16492163:T:G	50	96	0.91	0.1255
6:16492233:A:T	50	98	0.85	0.05937
6:16492288:C:G	49	95.9	0.85	0.04031
6:16492358:G:T	50	100	0.89	0.0345
6:16492413:C:T	50	98	0.94	0.1505
6:16492467:A:C	50	100	0.86	0.01688
6:16492558:C:T	50	100	0.69	0.01434
6:16492828:C:G	50	100	0.96	0.01797
6:16492858:C:T	50	100	0.93	0.1569
6:16493131:T:G	50	94	0.86	0.301
6:16493632:G:A	50	92	0.87	0.4328
6:16494763:G:A	50	98	0.84	0.03413
6:16494777:T:C	50	98	0.97	0.2714
6:16495712:A:C	50	98	0.97	0.01507
6:16496125:G:A	50	100	0.98	0.01235
6:16496278:G:A	50	96	0.77	0.0118
6:16497384:A:G	50	96	0.95	0.3471
6:16497385:T:A	50	96	0.95	0.3473
6:16497581:C:T	50	98	0.98	0.2556
6:16497652:A:G	50	98	0.98	0.2647
6:16497818:G:T	50	100	0.99	0.1302
6:16498190:A:T	50	100	0.99	0.1302
6:16499073:C:T	50	100	0.99	0.1302
6:16499222:A:G	50	100	0.99	0.1763
6:16500232:G:A	50	100	0.99	0.1304
6:16500629:C:A	50	100	0.99	0.1305
6:16502015:T:A	50	100	0.99	0.1765
6:16502736:C:T	50	100	0.98	0.2476
6:16502904:T:C	50	100	0.95	0.04067
6:16503183:T:C	50	100	0.97	0.08061
6:16503184:A:G	50	100	0.99	0.358
6:16503261:A:G	50	100	0.99	0.1244
6:16503656:T:C	50	100	0.98	0.4946
6:16503671:C:T	50	98	0.79	0.01071
6:16503706:G:A	50	100	0.99	0.3117
6:16503780:A:C	50	100	0.98	0.4927
6:16503906:T:C	50	100	0.98	0.1879
6:16504066:A:G	50	98	0.99	0.3951
6:16504157:C:T	50	100	1	0.1242
6:16504326:T:C	50	100	0.99	0.3126
6:16504344:T:C	50	100	1	0.04757
6:16504717:G:A	50	100	1	0.06009
6:16504858:T:C	50	98	0.98	0.08115
6:16504951:G:A	50	100	0.91	0.05919
6:16505211:G:C	50	100	1	0.04593
6:16505505:G:C	50	96	0.94	0.02651
6:16506029:T:A	50	100	0.98	0.1193
6:16506266:G:A	50	100	1	0.05846
6:16507598:A:G	50	100	0.95	0.1242
6:16508143:A:C	50	100	1	0.04739
6:16508210:C:T	50	98	0.99	0.3727
6:16508238:G:A	50	98	0.99	0.3747
6:16508314:G:A	50	98	1	0.1238
6:16508415:C:T	50	100	1	0.04739
6:16508705:C:T	50	98	0.99	0.3097
6:16508735:T:C	50	100	0.98	0.1202
6:16509116:G:A	50	100	0.98	0.08007
6:16509610:G:A	50	98	0.99	0.01471
6:16509951:C:T	50	100	1	0.01126
6:16511131:T:C	50	98	0.98	0.08479
6:16511421:A:G	50	98	0.97	0.08878
6:16512111:G:C	50	94	0.95	0.3909
6:16512112:C:A	50	98	0.96	0.4428
6:16512272:T:C	50	100	1	0.04575
6:16513132:A:G	50	98	0.97	0.4466
6:16513545:G:A	50	100	0.99	0.1236
6:16513615:T:C	50	100	0.96	0.1137
6:16513643:G:A	50	98	0.96	0.1211
6:16513841:C:T	50	100	1	0.04702
6:16513852:G:A	50	100	0.99	0.06028
6:16513945:C:T	50	100	0.8	0.03413
6:16514105:G:C	50	98	0.87	0.02578
6:16514177:G:A	50	100	0.96	0.1207
6:16514890:G:A	49	100	0.98	0.06663
6:16514923:C:T	49	100	0.98	0.4717
6:16515152:C:G	50	100	0.98	0.0679
6:16515239:G:C	50	100	0.96	0.06681
6:16515532:G:A	50	100	1	0.04466
6:16515581:T:C	50	100	0.91	0.03431
6:16515818:G:C	50	100	0.99	0.1638
6:16515961:A:G	50	100	0.97	0.07807
6:16516056:C:T	50	98	0.96	0.3106
6:16517108:C:T	50	100	1	0.04503
6:16517548:A:T	50	100	0.98	0.3208
6:16518193:T:C	50	100	0.98	0.03504
6:16518795:C:T	50	100	1	0.04611
6:16519167:A:G	50	100	0.99	0.3056
6:16519376:T:C	50	100	1	0.04648
6:16519476:A:C	50	100	0.98	0.1934
6:16519493:C:T	50	100	0.98	0.4457
6:16519834:A:G	50	100	0.95	0.2008
6:16520018:A:G	50	100	1	0.01235
6:16520672:G:A	50	100	0.98	0.3046
6:16520792:G:A	50	96	0.83	0.03413
6:16521098:T:C	50	100	0.99	0.1745
6:16521769:T:G	50	100	0.95	0.05174
6:16522044:C:G	50	100	0.98	0.346
6:16522173:C:T	50	100	0.99	0.175
6:16522258:A:G	50	98	0.98	0.3707
6:16522376:A:G	50	100	0.98	0.3617
6:16522489:T:C	50	100	0.99	0.3468
6:16522534:A:G	50	100	0.99	0.07371
6:16522595:A:G	50	100	0.98	0.2769
6:16522863:G:T	50	98	0.96	0.1826
6:16524128:T:C	50	98	0.99	0.3384
6:16524240:A:G	50	100	0.99	0.1741
6:16524451:C:T	50	100	0.98	0.2787
6:16524824:A:G	50	100	0.99	0.1741
6:16524961:A:C	50	98	0.99	0.3266
6:16525163:G:A	50	100	0.99	0.03468
6:16525375:A:G	50	98	0.98	0.3399
6:16525478:C:A	50	98	0.98	0.3351
6:16525915:C:T	49	100	0.97	0.1084
6:16526283:A:T	50	100	0.98	0.3362
6:16526531:A:G	50	100	0.98	0.4559
6:16528440:T:C	50	100	0.99	0.1741
6:16528524:G:A	50	100	0.98	0.301
6:16528596:A:G	50	100	0.99	0.1696
6:16529208:G:T	50	98	0.89	0.1
6:16529336:G:A	50	98	0.93	0.0394
6:16529846:C:T	50	100	0.94	0.01362
6:16530178:G:A	50	98	0.98	0.1875
6:16530734:C:T	50	100	0.98	0.3014
6:16530842:G:T	50	100	0.89	0.05828
6:16530895:T:G	50	100	0.96	0.03776
6:16531329:A:G	50	98	0.99	0.3388
6:16531337:C:T	50	100	0.97	0.09405
6:16531380:T:C	50	100	0.97	0.0354
6:16531650:C:A	50	100	0.98	0.3052
6:16531734:A:G	50	100	0.97	0.1166
6:16531862:T:C	50	100	0.93	0.01362
6:16531913:C:T	50	100	0.97	0.1354
6:16532463:A:G	50	100	0.96	0.01906
6:16532774:G:A	50	100	0.94	0.03159
6:16533419:T:C	50	98	0.97	0.05937
6:16534692:C:T	50	98	0.96	0.04067
6:16535178:A:C	50	98	0.97	0.01725
6:16535803:G:A	50	98	0.98	0.01162
6:16536590:C:T	50	100	0.97	0.09877
6:16536887:T:C	50	100	0.92	0.03577
6:16537275:G:A	50	100	0.98	0.3074
6:16537612:A:G	50	98	0.98	0.3351
6:16538179:T:C	50	98	0.96	0.09132
6:16538340:T:G	50	98	0.98	0.3355
6:16538701:C:A	50	100	0.96	0.0354
6:16538771:C:T	50	100	0.97	0.09405
6:16538944:C:T	50	100	0.98	0.03794
6:16539012:T:C	50	100	0.94	0.06917
6:16539134:G:C	50	100	0.97	0.0984
6:16539410:A:G	50	100	0.94	0.08007
6:16539546:G:C	50	100	0.94	0.08642
6:16540297:C:T	50	100	0.92	0.01235
6:16540393:A:C	50	98	0.99	0.04503
6:16540945:G:C	50	96	0.96	0.1992
6:16541045:A:T	50	100	0.83	0.061
6:16541403:C:T	50	100	0.84	0.05755
6:16541875:T:C	50	98	0.97	0.3319
6:16541876:G:A	50	100	0.99	0.01216
6:16542075:G:C	50	98	0.89	0.02052
6:16542200:G:A	50	100	0.93	0.01797
6:16542512:C:T	50	100	0.77	0.01271
6:16543032:A:G	50	98	0.78	0.06373
6:16543209:G:A	50	96	0.9	0.1176
6:16543728:T:C	50	96	0.88	0.02614
6:16544314:G:A	50	98	0.95	0.01325
6:16544327:C:T	50	100	0.9	0.01126
6:16544354:C:T	50	100	0.9	0.1545
6:16544430:C:T	50	100	0.94	0.03704
6:16545426:T:C	50	96	0.94	0.2954
6:16545637:G:A	50	100	0.94	0.01779
6:16545720:C:T	50	100	0.9	0.1543
6:16546145:C:T	50	98	0.78	0.02179
6:16546664:A:T	50	100	0.9	0.0512
6:16547390:C:A	50	96	0.95	0.2155
6:16547397:C:T	50	100	0.76	0.01126
6:16547455:G:A	50	98	0.92	0.09568
6:16548781:G:A	50	100	0.93	0.04158
6:16549020:C:T	50	100	0.94	0.01107
6:16549826:G:A	50	100	0.94	0.01362
6:16550028:G:A	50	100	0.94	0.2259
6:16550155:C:A	49	100	0.95	0.03341
6:16550456:T:C	50	100	0.96	0.1153
6:16550682:T:G	50	98	0.94	0.1207
6:16550746:T:C	50	98	0.98	0.1491
6:16551758:C:T	50	98	0.96	0.08097
6:16552053:C:G	50	98	0.98	0.126
6:16552272:C:T	50	100	0.96	0.03359
6:16552571:T:C	50	100	0.89	0.05537
6:16552963:C:T	50	100	0.9	0.01688
6:16553221:C:T	50	98	0.98	0.07317
6:16553695:C:T	50	100	0.97	0.1997
6:16554600:C:T	49	100	0.98	0.1349
6:16554673:C:T	49	98	0.97	0.08061
6:16554750:G:A	49	98	0.98	0.1536
6:16555026:G:C	50	100	0.92	0.05919
6:16556027:A:C	50	100	0.77	0.0216
6:16556979:C:T	50	98	0.97	0.4913
6:16557266:T:G	50	96	0.96	0.2584
6:16557893:C:T	50	96	0.97	0.3066
6:16557976:G:C	50	100	0.94	0.05937
6:16558245:A:G	50	94	0.97	0.3066
6:16558353:C:T	50	96	0.97	0.4895
6:16558538:A:T	50	100	0.96	0.0118
6:16558567:C:T	50	98	0.97	0.4897
6:16558984:T:C	50	100	0.98	0.1785
6:16559722:A:G	50	96	0.86	0.01906
6:16559749:C:A	50	100	0.96	0.03377
6:16559855:A:C	50	98	0.96	0.3653
6:16559878:T:C	50	100	0.91	0.07353
6:16559910:A:G	50	98	0.98	0.138
6:16559928:T:C	50	96	0.96	0.2965
6:16559986:T:C	50	100	0.94	0.06009
6:16560258:C:T	50	98	0.95	0.165
6:16560344:C:A	50	100	0.95	0.03195
6:16560345:G:A	50	100	0.92	0.2126
6:16560407:T:C	50	96	0.97	0.1964
6:16560583:C:G	50	100	0.96	0.09277
6:16561123:G:A	50	88	0.9	0.4989
6:16562099:T:A	50	100	0.98	0.03413
6:16562148:C:T	50	100	0.93	0.08388
6:16562230:A:G	50	100	0.96	0.3577
6:16562463:G:A	49	98	0.86	0.01906
6:16562488:A:G	46	84.8	0.89	0.2729
6:16562554:A:C	50	100	0.94	0.08479
6:16562560:T:G	50	98	0.96	0.1476
6:16562573:C:T	50	100	0.94	0.08333
6:16562697:A:T	50	100	0.97	0.4729
6:16563043:T:C	50	100	0.97	0.3775
6:16563270:A:G	50	100	0.97	0.4828
6:16563451:T:C	50	100	0.97	0.3778
6:16563997:C:T	50	100	0.97	0.4797
6:16564035:A:C	50	100	0.93	0.01924
6:16564547:G:A	50	100	0.96	0.4935
6:16564791:G:A	50	100	0.95	0.1046
6:16564961:A:G	50	100	0.96	0.2643
6:16565187:C:T	50	100	0.93	0.01198
6:16565540:T:G	50	100	0.96	0.09949
6:16566201:G:A	50	100	0.86	0.02397
6:16566205:C:T	50	100	0.85	0.03105
6:16566292:G:C	50	100	0.87	0.02415
6:16566400:C:T	50	98	0.8	0.01144
6:16566437:C:G	50	98	0.99	0.06445
6:16566593:A:C	50	100	0.78	0.03885
6:16566635:C:T	50	100	0.93	0.04811
6:16566650:A:G	50	86	0.75	0.2135
6:16566664:G:T	50	92	0.83	0.1313
6:16566670:T:G	50	86	0.8	0.1941
6:16566717:A:G	50	96	0.78	0.01307
6:16566721:T:G	50	84	0.8	0.2783
6:16566830:T:C	50	100	0.99	0.07898
6:16567328:C:T	50	92	0.98	0.3589
6:16567520:T:C	50	100	0.91	0.03558
6:16567852:C:G	50	100	1	0.07988
6:16567942:C:G	50	96	0.99	0.3471
6:16568400:C:T	50	98	0.98	0.4955
6:16568561:C:T	50	98	1	0.4995
6:16568682:T:C	50	96	1	0.4924
6:16568854:C:T	50	100	1	0.02215
6:16568952:A:C	50	98	1	0.3431
6:16568971:C:T	50	100	1	0.02015
6:16569294:G:A	50	100	0.98	0.01834
6:16569348:G:A	50	100	0.76	0.02578
6:16569490:G:A	50	100	1	0.1318
6:16569505:C:T	50	100	1	0.0797
6:16569647:G:A	50	100	0.97	0.02941
6:16569750:T:C	50	100	0.76	0.05664
6:16569858:T:C	50	98	0.99	0.3393
6:16570200:C:T	50	100	0.97	0.02941
6:16570231:A:G	50	98	1	0.4996
6:16570430:A:G	50	98	0.99	0.3132
6:16570542:A:G	50	100	1	0.01979
6:16570574:G:A	50	100	1	0.07988
6:16570726:G:A	50	100	0.97	0.02941
6:16570862:C:T	50	100	1	0.02015
6:16571038:G:C	50	100	1	0.02015
6:16571089:T:A	50	98	1	0.4871
6:16571091:C:A	50	98	1	0.492
6:16571491:C:A	50	100	0.97	0.02941
6:16571556:A:G	50	100	1	0.02015
6:16571746:A:C	50	100	1	0.02015
6:16571838:T:G	50	100	1	0.02215
6:16571911:C:T	50	100	1	0.02015
6:16572073:C:A	50	100	1	0.102
6:16572332:T:C	50	100	1	0.01489
6:16572377:A:T	50	100	1	0.02015
6:16572489:G:A	50	98	0.98	0.4985
6:16572570:A:G	50	96	0.95	0.1984
6:16572662:C:T	50	98	0.98	0.4866
6:16573304:A:G	50	100	0.98	0.2121
6:16573598:T:C	50	100	1	0.102
6:16573613:T:A	50	100	0.85	0.03177
6:16573676:A:T	50	100	0.98	0.03159
6:16574287:C:A	50	100	0.89	0.03159
6:16574296:C:T	50	100	1	0.02015
6:16574298:G:A	50	100	0.98	0.03177
6:16574399:G:T	50	100	1	0.02015
6:16574553:C:T	50	100	1	0.02015
6:16574654:G:A	50	100	0.98	0.03177
6:16574773:A:T	50	100	1	0.07988
6:16574971:G:A	50	100	1	0.07444
6:16575214:C:T	50	100	0.96	0.01344
6:16575295:G:T	50	100	0.95	0.04031
6:16575350:G:C	50	100	1	0.1681
6:16575482:A:T	50	100	1	0.02015
6:16576496:T:C	50	100	1	0.1227
6:16576537:C:G	50	100	0.99	0.0207
6:16576571:T:C	50	100	1	0.1227
6:16576958:G:C	50	100	1	0.02233
6:16577237:G:A	50	98	0.85	0.1743
6:16577245:C:T	50	100	0.95	0.04049
6:16577949:G:A	50	100	0.94	0.02687
6:16578053:C:A	50	96	0.98	0.2101
6:16578300:A:C	50	100	1	0.02233
6:16579583:G:A	50	100	0.98	0.03159
6:16579716:C:T	50	100	0.99	0.1485
6:16579718:G:C	50	100	1	0.07117
6:16579937:C:T	50	100	0.93	0.01325
6:16580344:T:C	50	98	0.99	0.421
6:16580595:A:G	50	98	0.74	0.01924
6:16580878:A:G	50	100	0.98	0.01162
6:16581226:C:T	49	75.5	0.88	0.4385
6:16581230:C:T	48	95.8	0.89	0.1184
6:16581232:T:C	49	93.9	0.92	0.01053
6:16581342:G:A	50	100	0.95	0.02614
6:16581427:G:T	50	100	0.97	0.102
6:16582916:T:G	50	98	0.98	0.2033
6:16583300:C:T	50	100	1	0.07444
6:16583639:T:C	50	98	0.98	0.2124
6:16583798:A:G	50	100	1	0.02306
6:16584151:G:T	50	98	0.94	0.06463
6:16584214:G:T	49	100	1	0.02306
6:16584243:T:C	47	91.5	0.86	0.04938
6:16584249:C:T	43	95.3	0.63	0.04394
6:16584271:C:T	50	96	0.86	0.02869
6:16584291:T:C	50	100	0.98	0.02306
6:16585488:A:T	50	100	0.98	0.01216
6:16585932:C:T	50	98	0.96	0.01961
6:16586151:G:A	50	96	0.98	0.106
6:16586344:T:C	50	100	1	0.0236
6:16586445:T:C	50	100	0.97	0.2179
6:16586747:A:G	50	100	0.97	0.2039
6:16586773:C:G	50	100	0.9	0.04375
6:16586912:A:G	50	98	0.98	0.2021
6:16587002:G:T	50	98	0.98	0.4208
6:16587262:G:A	50	100	1	0.02378
6:16587322:A:G	50	98	0.97	0.2015
6:16587694:G:A	50	98	0.95	0.2482
6:16587853:C:G	49	100	0.93	0.02469
6:16588012:A:G	50	98	0.97	0.1997
6:16588074:G:A	50	98	0.99	0.1316
6:16588237:C:T	50	98	0.99	0.134
6:16588662:T:C	50	100	0.97	0.0679
6:16588838:C:A	50	100	1	0.02215
6:16588926:G:A	50	98	0.99	0.1861
6:16589238:C:T	50	100	0.97	0.06699
6:16589455:A:G	50	100	0.98	0.4601
6:16589895:A:G	50	98	0.96	0.2264
6:16590072:A:G	50	98	0.99	0.1031
6:16590207:T:A	50	100	0.97	0.06736
6:16590700:C:A	50	98	0.99	0.09804
6:16591090:T:G	50	98	1	0.1189
6:16591221:A:T	50	98	0.98	0.2507
6:16591529:T:C	50	100	0.98	0.2507
6:16592068:A:G	50	98	1	0.1042
6:16592326:A:G	50	98	1	0.1189
6:16592519:T:C	50	100	0.97	0.06736
6:16592606:G:A	50	98	0.99	0.09931
6:16592905:A:C	50	98	0.98	0.1189
6:16593105:C:T	50	100	0.99	0.4606
6:16593260:C:G	50	98	0.99	0.09078
6:16594030:A:C	50	100	1	0.10780000000000001
6:16594400:A:G	50	100	0.97	0.07371
6:16594491:A:T	49	100	1	0.09949
6:16594495:A:T	49	100	0.97	0.2771
6:16594527:G:A	50	100	1	0.1064
6:16594761:G:C	50	100	1	0.09895
6:16594826:C:T	50	98	1	0.0915
6:16594902:C:T	50	100	1	0.112
6:16594980:C:A	50	100	0.99	0.4653
6:16595717:G:A	50	100	0.98	0.2752
6:16595767:T:A	50	100	0.99	0.4653
6:16595888:G:C	50	100	1	0.1097
6:16595994:G:A	50	100	0.94	0.05519
6:16595997:A:T	50	100	0.98	0.2754
6:16596363:G:C	50	100	0.98	0.4602
6:16596574:G:A	50	100	1	0.03831
6:16597902:T:C	50	100	0.98	0.427
6:16598560:T:C	50	100	0.99	0.4276
6:16598563:G:A	50	100	1	0.02215
6:16598578:C:T	50	100	0.96	0.02669
6:16598720:G:C	50	100	0.99	0.4214
6:16599365:T:C	50	100	0.98	0.341
6:16599467:T:C	50	100	0.98	0.2623
6:16599488:G:A	50	100	0.98	0.4383
6:16599665:C:T	50	100	0.95	0.07171
6:16599705:G:A	50	98	0.97	0.3426
6:16600448:T:C	50	98	0.95	0.2115
6:16601057:T:C	50	98	0.97	0.01089
6:16601356:G:A	50	94	0.94	0.3664
6:16602376:T:C	50	98	0.94	0.3711
6:16603393:C:T	50	100	0.97	0.02415
6:16603858:G:C	50	98	0.98	0.2918
6:16603963:C:T	50	100	0.98	0.06227
6:16604211:G:C	50	100	1	0.02215
6:16604596:T:C	50	100	1	0.01416
6:16604617:G:C	50	100	1	0.02215
6:16605177:C:T	50	100	0.91	0.0118
6:16605180:C:T	50	96	0.98	0.3738
6:16605201:T:C	50	100	1	0.02215
6:16605225:C:T	50	100	0.91	0.0118
6:16605325:G:C	50	98	0.96	0.1538
6:16605345:G:C	50	100	0.93	0.01144
6:16605601:G:T	50	98	0.63	0.0443
6:16605800:C:T	50	100	1	0.01416
6:16605840:G:A	50	100	0.91	0.01325
6:16605912:G:A	50	100	0.91	0.01198
6:16606584:G:A	50	100	0.9	0.01198
6:16606720:G:C	50	98	0.97	0.3745
6:16606797:G:A	50	98	0.99	0.06209
6:16607197:A:G	50	100	0.97	0.02415
6:16607499:G:A	50	100	0.94	0.01961
6:16607503:T:C	50	98	0.76	0.01997
6:16607546:T:C	50	98	0.98	0.4272
6:16607630:T:C	50	100	0.98	0.1258
6:16608058:C:T	50	100	0.94	0.02487
6:16608143:G:A	50	98	0.96	0.3295
6:16608429:G:A	50	100	0.88	0.04956
6:16608725:G:A	50	100	0.98	0.06191
6:16608829:G:A	50	94	0.96	0.4893
6:16609313:T:C	50	100	0.99	0.06354
6:16609718:T:C	50	98	0.92	0.04067
6:16609902:T:C	50	100	0.96	0.02415
6:16609995:C:T	50	100	0.96	0.02415
6:16610013:A:G	50	100	0.98	0.05919
6:16610537:C:T	50	100	0.98	0.02215
6:16610973:C:T	50	96	0.96	0.2941
6:16611334:G:C	50	98	0.98	0.02215
6:16611923:C:G	49	100	0.99	0.07317
6:16612148:C:T	50	100	0.97	0.02015
6:16612281:T:C	50	98	0.81	0.01307
6:16612630:A:G	50	100	0.99	0.07389
6:16612659:C:G	49	100	0.95	0.0118
6:16613190:G:A	49	100	0.97	0.02033
6:16613619:T:C	50	100	0.97	0.02124
6:16614137:A:G	48	97.9	0.93	0.07571
6:16614215:G:A	50	98	0.91	0.0236
6:16614319:T:C	50	84	0.86	0.1723
6:16614576:T:C	50	96	0.87	0.0354
6:16614635:A:G	50	98	0.95	0.06209
6:16614691:A:G	50	96	0.94	0.06209
6:16614863:C:T	50	98	0.92	0.1048
6:16615248:A:G	50	84	0.82	0.2507
6:16615714:T:C	50	98	0.96	0.05465
6:16615755:T:C	50	96	0.94	0.06609
6:16615878:C:T	50	98	0.96	0.05447
6:16615911:T:C	50	100	0.96	0.02015
6:16616020:G:A	50	100	0.98	0.01779
6:16616616:T:G	49	98	0.94	0.06336
6:16616661:T:G	50	98	0.87	0.02288
6:16616815:T:C	50	100	0.97	0.03976
6:16616823:G:T	50	100	0.96	0.03976
6:16616950:T:C	50	100	0.77	0.01888
6:16617076:C:T	50	100	0.83	0.01997
6:16617472:C:G	50	100	0.94	0.05265
6:16617953:A:G	50	100	0.94	0.2139
6:16617956:A:C	50	98	0.95	0.4708
6:16618194:A:C	50	100	0.98	0.02832
6:16618654:G:A	50	100	0.98	0.01779
6:16618779:G:A	49	100	0.97	0.2849
6:16618962:G:C	50	96	0.96	0.4682
6:16619582:A:T	50	98	0.92	0.1033
6:16619974:C:G	50	100	0.94	0.0541
6:16620008:G:A	50	100	0.79	0.01543
6:16620242:C:G	50	100	0.95	0.02651
6:16620739:T:C	50	98	0.97	0.09513
6:16621301:C:T	50	100	0.72	0.01198
6:16621648:G:T	50	100	0.98	0.01707
6:16621667:C:T	50	100	0.98	0.03377
6:16621968:T:C	50	100	0.81	0.07298
6:16623156:A:G	50	100	0.95	0.427
6:16623186:C:T	50	100	0.94	0.3081
6:16623463:A:G	50	100	0.99	0.0984
6:16623508:C:A	50	100	1	0.03776
6:16623552:T:C	50	98	0.91	0.02033
6:16624214:C:G	50	100	0.96	0.3355
6:16624361:A:G	50	100	0.99	0.02342
6:16625389:C:A	50	100	1	0.08279
6:16625835:G:A	50	100	0.97	0.1636
6:16626411:C:A	50	100	1	0.01198
6:16626447:A:G	50	94	0.85	0.01434
6:16626507:T:C	50	98	0.97	0.3059
6:16626664:T:C	50	100	0.99	0.02378
6:16626950:T:C	50	98	0.98	0.4635
6:16627024:C:A	50	98	0.98	0.3036
6:16627331:T:C	50	100	0.98	0.0138
6:16627371:C:T	50	98	0.98	0.2446
6:16627654:G:A	50	100	1	0.01162
6:16628086:A:G	50	98	0.99	0.4631
6:16628295:C:T	50	98	0.98	0.1972
6:16628415:T:C	50	100	1	0.01652
6:16628710:T:G	50	100	1	0.09786
6:16628836:T:G	50	100	1	0.09786
6:16628931:G:A	50	100	1	0.01961
6:16629315:G:A	50	100	0.99	0.01344
6:16629632:T:C	50	100	1	0.01652
6:16629768:C:T	50	100	1	0.01162
6:16629831:C:T	50	100	1	0.01235
6:16630032:G:A	50	100	0.99	0.02433
6:16630096:C:T	50	100	1	0.07734
6:16630667:T:G	50	100	0.99	0.3533
6:16630978:G:T	50	100	1	0.2041
6:16631089:C:T	50	100	1	0.01652
6:16631187:T:C	50	100	1	0.124
6:16631273:A:T	50	100	1	0.02887
6:16631378:T:C	50	100	1	0.07444
6:16631572:T:C	50	100	1	0.02796
6:16631629:G:C	50	100	1	0.01162
6:16631645:C:T	49	100	1	0.1255
6:16631763:A:G	50	100	1	0.09096
6:16631920:T:C	50	100	1	0.09114
6:16632042:T:C	50	100	1	0.0719
6:16632205:G:A	50	100	0.97	0.09114
6:16632250:G:C	50	100	1	0.06046
6:16632311:G:A	50	100	1	0.01162
6:16632571:G:A	50	100	1	0.05792
6:16632575:T:G	50	100	0.96	0.0158
6:16632775:T:C	50	100	1	0.2251
6:16632870:G:A	50	100	1	0.01561
6:16632901:A:G	50	100	1	0.06699
6:16633600:C:T	50	100	1	0.01162
6:16633671:C:T	50	100	1	0.01162
6:16633737:A:C	50	100	0.98	0.2789
6:16633829:T:C	50	100	1	0.3027
6:16634223:T:C	50	100	1	0.1703
6:16634326:T:C	50	100	1	0.4877
6:16634790:C:T	50	98	0.98	0.05229
6:16634919:T:A	50	100	0.91	0.01416
6:16635182:C:T	50	100	1	0.01452
6:16635410:T:C	50	100	1	0.2257
6:16635682:A:T	50	100	1	0.2273
6:16636024:G:A	50	100	1	0.2654
6:16636097:C:A	50	100	1	0.1685
6:16636230:T:C	50	100	1	0.472
6:16636258:G:C	50	100	1	0.01162
6:16636508:C:T	50	100	1	0.1656
6:16636541:T:G	50	100	1	0.06082
6:16636573:G:A	50	100	1	0.37
6:16636694:G:C	50	100	1	0.06082
6:16636780:T:A	50	100	1	0.2093
6:16636847:T:C	50	100	1	0.01598
6:16636900:C:A	50	100	1	0.2705
6:16636917:C:T	50	100	1	0.2936
6:16637149:T:C	50	98	1	0.4054
6:16637374:T:A	50	100	1	0.3704
6:16637557:A:G	50	100	1	0.01162
6:16637642:G:A	50	100	1	0.2398
6:16637818:G:A	50	100	1	0.3088
6:16638278:C:A	49	100	1	0.03758
6:16638404:A:C	49	100	1	0.3758
6:16638459:A:C	50	100	0.99	0.2015
6:16638532:C:T	50	100	1	0.01452
6:16638866:T:C	50	100	1	0.4063
6:16638872:A:G	50	100	1	0.3689
6:16638887:T:G	50	100	1	0.09768
6:16638889:C:T	50	100	1	0.4061
6:16639079:C:G	50	100	1	0.2231
6:16639092:G:T	50	100	1	0.4
6:16639276:G:T	50	100	1	0.01162
6:16639312:G:A	50	100	1	0.01452
6:16639360:G:A	50	100	1	0.2231
6:16639647:A:C	50	100	1	0.4009
6:16639661:G:A	50	100	1	0.4012
6:16639748:T:C	50	100	1	0.2387
6:16639771:T:C	50	100	0.94	0.02814
6:16640059:A:G	50	100	1	0.2231
6:16640193:C:T	50	100	1	0.09241
6:16640533:G:A	50	98	1	0.3758
6:16640544:G:A	50	100	1	0.04067
6:16641148:C:A	50	100	1	0.02015
6:16641149:G:C	50	100	1	0.2217
6:16641230:T:C	50	98	0.99	0.1799
6:16641276:C:T	50	100	0.98	0.08388
6:16641526:C:A	50	100	1	0.09259
6:16642351:C:T	50	100	0.88	0.01489
6:16642735:G:A	50	100	1	0.4995
6:16642788:C:G	50	100	1	0.04085
6:16642928:T:C	50	100	0.93	0.06627
6:16643021:G:A	50	100	1	0.2783
6:16643115:C:T	50	100	1	0.2092
6:16643196:T:C	50	98	1	0.3844
6:16643472:T:C	50	100	0.98	0.04866
6:16643554:C:A	50	100	1	0.04121
6:16643670:T:C	50	100	1	0.01235
6:16643838:C:G	50	100	1	0.01162
6:16644140:G:A	50	100	1	0.104
6:16644493:G:A	50	100	0.95	0.05901
6:16645412:C:T	50	98	0.99	0.3036
6:16646247:C:A	50	100	1	0.3664
6:16646927:G:A	50	98	1	0.455
6:16647415:T:C	50	98	1	0.2353
6:16647760:A:G	50	98	0.99	0.4755
6:16647824:C:T	50	98	0.99	0.4118
6:16647841:T:C	50	98	0.99	0.4341
6:16649046:G:C	50	100	1	0.0561
6:16649303:G:C	50	98	0.98	0.01162
6:16649410:A:C	50	98	0.99	0.2277
6:16649819:G:A	50	98	0.98	0.4069
6:16649897:G:A	50	98	0.99	0.427
6:16650184:G:T	50	100	1	0.04121
6:16651428:A:C	50	98	0.98	0.3357
6:16651537:C:G	50	100	0.95	0.02524
6:16652123:T:C	50	100	1	0.01162
6:16652288:C:T	50	100	0.98	0.2064
6:16652649:T:C	50	100	0.99	0.01235
6:16653792:T:G	50	98	0.99	0.3395
6:16653819:C:T	50	98	0.99	0.4016
6:16653891:T:G	50	100	1	0.01652
6:16654309:G:A	50	98	0.98	0.03613
6:16654340:T:A	50	100	1	0.01126
6:16654408:G:A	50	100	1	0.01126
6:16654951:C:T	50	100	1	0.01452
6:16654970:A:G	50	98	0.98	0.3914
6:16655023:T:A	50	100	1	0.01452
6:16655042:G:A	50	100	1	0.01452
6:16655708:A:T	50	100	0.95	0.01235
6:16655711:T:A	50	100	1	0.01452
6:16655712:A:T	50	100	0.84	0.03141
6:16655877:G:T	50	100	1	0.04049
6:16655894:A:G	50	100	1	0.01162
6:16656009:G:A	50	100	0.99	0.2072
6:16656179:A:G	50	100	1	0.08406
6:16656238:C:T	50	96	0.86	0.02433
6:16656549:G:T	50	98	0.99	0.3353
6:16656976:A:G	50	100	0.97	0.01035
6:16657827:T:C	50	100	1	0.04139
6:16658386:A:G	50	100	1	0.2511
6:16658388:A:G	50	100	1	0.01053
6:16658864:C:T	50	100	1	0.25
6:16658900:T:A	50	100	1	0.299
6:16658930:G:A	50	100	0.97	0.01307
6:16659233:C:T	50	100	1	0.01107
6:16659281:G:C	50	100	1	0.01507
6:16659308:T:C	50	100	1	0.2983
6:16659370:G:A	50	96	1	0.2954
6:16659825:A:G	50	100	1	0.2491
6:16660318:G:A	50	98	0.98	0.09786
6:16660859:G:A	49	98	0.96	0.04158
6:16660977:C:T	50	96	1	0.3989
6:16661332:T:C	50	100	1	0.0118
6:16661354:T:C	50	100	1	0.01053
6:16661357:G:A	50	98	1	0.4109
6:16661432:T:C	50	100	1	0.01144
6:16661527:C:T	50	98	0.99	0.4922
6:16661761:G:A	50	100	1	0.1432
6:16661833:C:T	50	96	0.99	0.3446
6:16661860:C:T	50	100	1	0.04049
6:16662342:T:A	50	100	1	0.2616
6:16662697:A:G	50	100	1	0.2491
6:16662870:A:G	50	100	1	0.2493
6:16663118:G:A	50	100	1	0.04103
6:16663172:T:C	50	100	1	0.01162
6:16663216:A:G	50	100	1	0.2495
6:16663221:G:C	50	100	1	0.04085
6:16663232:G:A	50	100	1	0.2981
6:16663265:G:A	50	98	0.98	0.2778
6:16663334:A:G	50	100	1	0.04103
6:16663383:A:T	50	100	0.96	0.02342
6:16663482:G:C	50	100	1	0.0216
6:16663759:A:G	50	100	1	0.2491
6:16663907:G:A	50	100	0.94	0.06227
6:16664334:C:T	49	98	0.97	0.2208
6:16664612:C:T	50	96	0.93	0.1004
6:16664756:T:A	50	98	0.96	0.02033
6:16665404:A:G	50	100	0.89	0.01289
6:16665668:T:G	50	100	0.98	0.02397
6:16666349:G:A	50	100	0.97	0.01507
6:16666517:T:C	50	98	0.7	0.0158
6:16666554:G:A	50	100	0.83	0.01707
6:16666581:C:T	50	98	0.96	0.09568
6:16666866:C:A	50	100	0.97	0.0276
6:16666980:A:T	50	100	0.96	0.2914
6:16667015:G:A	50	100	0.98	0.01489
6:16667162:G:A	50	98	0.91	0.02651
6:16667717:T:C	50	100	0.95	0.03232
6:16668035:G:A	50	100	0.97	0.3304
6:16668185:T:G	50	100	0.88	0.01797
6:16668290:A:C	50	100	1	0.01797
6:16668777:T:A	50	92	0.94	0.05683
6:16668786:A:G	50	98	0.98	0.1781
6:16669136:T:C	50	98	0.96	0.1294
6:16670048:T:C	50	100	0.99	0.2923
6:16670467:T:C	50	98	1	0.1265
6:16670670:C:T	50	98	0.99	0.4385
6:16671105:C:A	49	100	0.99	0.2861
6:16671195:A:G	50	100	0.99	0.3007
6:16671199:T:A	50	98	0.99	0.4379
6:16671907:A:G	50	100	0.99	0.2865
6:16671942:T:C	50	98	1	0.1362
6:16672355:C:T	50	98	0.99	0.1992
6:16672529:C:T	50	98	0.99	0.4375
6:16672579:G:A	50	98	1	0.136
6:16672653:G:C	50	98	0.97	0.1124
6:16672922:G:A	50	98	1	0.1265
6:16673182:A:T	50	100	0.99	0.2919
6:16673367:G:A	50	100	0.99	0.3277
6:16673398:A:G	50	98	0.99	0.1984
6:16673696:G:A	50	100	0.97	0.0276
6:16673737:A:G	50	100	0.98	0.01543
6:16673913:C:T	50	100	1	0.01797
6:16673974:A:G	50	100	1	0.01816
6:16674061:A:G	50	100	1	0.3101
6:16674541:T:G	50	98	0.98	0.1454
6:16674669:C:T	50	100	0.99	0.3197
6:16674960:A:T	50	96	0.98	0.1284
6:16674997:C:T	50	100	0.98	0.01816
6:16675502:A:G	50	98	0.98	0.3591
6:16675521:A:G	50	100	0.86	0.0187
6:16675629:C:A	50	100	0.99	0.3203
6:16676851:T:C	50	96	0.98	0.09895
6:16677028:T:C	50	100	1	0.0187
6:16677340:C:T	50	100	0.99	0.3181
6:16677664:T:A	50	96	0.96	0.0906
6:16678079:G:C	50	98	0.98	0.1923
6:16679133:T:A	50	98	0.8	0.02015
6:16679270:T:G	49	93.9	0.98	0.148
6:16679338:G:A	49	100	1	0.01144
6:16679376:A:G	48	97.9	0.94	0.02269
6:16679540:T:C	50	100	1	0.3184
6:16679593:A:T	50	100	1	0.3184
6:16679804:T:C	50	98	0.99	0.3277
6:16679849:A:G	50	100	0.99	0.05301
6:16680629:T:C	50	100	0.99	0.01906
6:16680725:T:A	50	98	0.99	0.1981
6:16680805:C:T	50	100	1	0.274
6:16680847:A:C	50	98	0.99	0.4786
6:16681092:T:C	50	98	0.99	0.3942
6:16681162:G:C	50	98	0.99	0.4828
6:16681222:G:C	50	94	0.98	0.1276
6:16681617:T:C	50	100	1	0.0285
6:16681826:T:C	50	98	0.99	0.1935
6:16681860:C:T	50	96	0.98	0.09168
6:16681902:C:G	50	100	1	0.2769
6:16681940:T:C	50	100	1	0.2769
6:16681971:C:T	50	100	1	0.2771
6:16681994:C:T	50	100	0.98	0.1156
6:16682118:C:T	50	100	0.92	0.04902
6:16682319:C:T	50	98	1	0.2738
6:16682449:G:A	50	100	1	0.2771
6:16682689:A:G	50	100	1	0.2787
6:16682971:T:C	50	98	0.99	0.3321
6:16683441:G:A	50	96	0.95	0.1313
6:16683628:C:T	50	100	1	0.2778
6:16683699:T:C	50	98	0.99	0.193
6:16683777:C:T	50	100	0.93	0.01489
6:16683839:A:G	50	100	1	0.2783
6:16683850:T:C	50	100	1	0.2776
6:16683918:C:T	50	100	1	0.02124
6:16683923:A:G	50	98	0.99	0.1928
6:16684879:T:G	50	100	1	0.05265
6:16685289:T:G	50	96	0.99	0.2511
6:16685835:G:T	50	96	0.99	0.1877
6:16686273:C:T	50	100	1	0.2676
6:16686961:G:T	50	100	0.99	0.09459
6:16686963:T:C	50	100	0.99	0.09459
6:16686967:A:G	50	98	0.99	0.1934
6:16687262:G:T	50	98	0.99	0.2558
6:16687314:C:T	50	100	1	0.09441
6:16687588:G:A	50	100	1	0.01416
6:16687763:A:G	50	100	1	0.2678
6:16688019:C:T	50	98	0.99	0.2518
6:16688384:T:C	50	100	1	0.0797
6:16688631:T:C	49	100	0.9	0.0158
6:16689059:A:G	50	98	0.98	0.219
6:16689206:A:G	50	100	0.86	0.03504
6:16689585:G:T	50	100	0.98	0.1284
6:16689651:G:T	50	100	0.99	0.219
6:16690038:C:G	50	100	0.9	0.03922
6:16690089:G:T	50	100	0.99	0.09513
6:16690755:C:T	50	100	1	0.07952
6:16690860:C:T	50	100	1	0.01144
6:16690889:C:G	50	100	1	0.02033
6:16690905:C:T	50	100	0.99	0.3515
6:16691566:T:G	50	100	0.98	0.01561
6:16691611:T:C	50	100	1	0.2714
6:16691708:T:A	50	98	1	0.05882
6:16691757:C:A	50	100	0.99	0.2712
6:16691879:A:C	50	100	0.89	0.01688
6:16691955:G:A	50	98	0.99	0.3972
6:16691968:C:G	50	98	0.98	0.4223
6:16692030:G:A	50	100	0.99	0.2712
6:16692113:G:A	50	100	0.98	0.01144
6:16692187:C:T	50	100	0.99	0.07988
6:16692205:G:A	50	100	0.98	0.02015
6:16692258:T:G	50	100	0.98	0.02705
6:16692629:G:T	50	100	0.85	0.02015
6:16692679:T:C	50	100	0.97	0.01598
6:16692855:T:C	50	98	0.98	0.152
6:16693126:T:C	50	100	0.92	0.01561
6:16693403:A:G	50	100	0.99	0.2732
6:16693946:T:C	50	100	0.99	0.08188
6:16694155:A:G	50	98	0.97	0.1952
6:16694249:T:C	50	100	0.94	0.05955
6:16694270:A:G	49	98	0.96	0.3074
6:16694441:G:A	50	96	0.95	0.3295
6:16694520:G:A	50	98	0.96	0.1044
6:16694910:T:C	50	98	0.9	0.05392
6:16695242:T:C	50	98	0.94	0.3796
6:16695299:C:T	50	94	0.95	0.3976
6:16695356:C:T	50	100	0.92	0.05229
6:16695478:G:C	50	100	0.97	0.05719
6:16695681:G:C	50	90	0.96	0.4699
6:16695765:C:G	50	100	0.94	0.0118
6:16695782:G:A	50	100	0.94	0.01816
6:16695932:C:G	49	100	0.96	0.04956
6:16695969:C:A	50	96	0.88	0.04285
6:16696022:A:G	50	100	0.97	0.05428
6:16696493:G:T	50	98	0.98	0.3008
6:16697289:C:T	50	96	0.95	0.2451
6:16697420:G:A	50	96	0.98	0.2349
6:16697791:G:A	50	96	0.98	0.4613
6:16698532:G:A	50	96	0.96	0.2369
6:16698651:A:T	48	93.8	0.68	0.04484
6:16698654:A:T	50	90	0.98	0.2731
6:16698655:A:T	50	82	0.92	0.06845
6:16699099:T:C	50	92	0.97	0.3508
6:16699718:C:T	50	96	0.95	0.09205
6:16699829:G:A	50	100	0.98	0.05846
6:16699867:C:T	50	98	0.98	0.234
6:16700602:G:A	50	98	0.97	0.289
6:16700945:A:G	50	94	0.96	0.3929
6:16701060:G:T	50	98	0.98	0.01779
6:16701103:G:A	50	100	0.9	0.1118
6:16701687:C:A	50	100	0.86	0.01525
6:16701949:A:C	50	100	0.92	0.1636
6:16702020:T:C	50	94	0.97	0.2422
6:16702066:A:G	50	76	0.92	0.189
6:16702104:T:C	49	91.8	0.92	0.1979
6:16702547:C:A	50	96	0.9	0.02959
6:16702672:G:A	50	100	0.96	0.0207
6:16702684:T:C	50	100	0.98	0.04248
6:16702777:T:C	50	100	0.92	0.01344
6:16702952:A:T	50	96	0.97	0.27
6:16702990:A:C	49	93.9	0.96	0.262
6:16703093:A:G	50	98	0.97	0.3375
6:16703134:G:T	50	100	0.96	0.2391
6:16703204:C:T	50	100	0.89	0.1216
6:16703234:A:G	50	100	0.92	0.1458
6:16703370:T:C	50	94	0.94	0.425
6:16703445:A:C	50	98	0.96	0.3072
6:16703447:T:C	50	98	0.97	0.3074
6:16703508:A:G	50	100	0.98	0.345
6:16703821:A:G	50	98	0.93	0.4613
6:16703836:A:G	50	96	0.95	0.3081
6:16703946:G:C	50	100	0.86	0.03794
6:16704035:T:C	50	94	0.93	0.3324
6:16704058:G:A	50	100	0.93	0.04739
6:16704108:A:C	50	98	0.9	0.04339
6:16704214:A:G	50	98	0.9	0.2841
6:16704226:A:C	50	100	0.83	0.0118
6:16704263:G:A	50	96	0.91	0.4401
6:16704728:G:T	50	78	0.72	0.3322
6:16704737:A:C	50	84	0.72	0.3063
6:16704976:C:T	50	96	0.71	0.04067
6:16705311:T:G	50	82	0.73	0.3802
6:16705420:G:T	50	94	0.86	0.2478
6:16705457:T:C	50	86	0.8	0.4835
6:16705810:T:C	50	90	0.81	0.3947
6:16705940:T:C	50	98	0.9	0.2502
6:16706019:G:C	50	94	0.81	0.2496
6:16706490:C:T	50	100	0.87	0.02251
6:16706591:A:G	50	98	0.92	0.248
6:16706684:A:G	50	100	0.96	0.03667
6:16706758:C:A	50	98	0.91	0.2495
6:16707001:T:C	50	98	0.91	0.2451
6:16708228:G:C	50	98	0.89	0.0699
6:16708695:A:G	50	100	0.97	0.06917
6:16708857:C:T	50	100	0.99	0.05864
6:16709722:T:A	50	100	0.98	0.4403
6:16710519:A:C	50	100	0.99	0.4388
6:16710719:A:C	50	100	0.99	0.3395
6:16710736:T:C	50	100	0.95	0.1256
6:16710829:C:A	50	98	0.97	0.3707
6:16710889:A:T	50	100	1	0.05882
6:16711205:G:A	50	100	0.99	0.1164
6:16711445:A:G	50	100	0.92	0.05247
6:16711603:T:C	50	98	0.98	0.1529
6:16711624:A:G	50	100	1	0.4078
6:16711638:G:A	50	100	1	0.05864
6:16711643:A:G	50	100	1	0.4078
6:16712169:C:T	50	98	0.98	0.1523
6:16712377:A:G	50	100	1	0.4076
6:16712394:A:G	50	100	1	0.05901
6:16712427:C:T	50	100	0.99	0.4666
6:16713077:G:A	50	100	1	0.408
6:16713546:A:G	50	100	1	0.05864
6:16713986:G:A	50	100	0.99	0.3836
6:16714030:C:A	50	100	1	0.01543
6:16714386:A:G	50	100	0.99	0.3241
6:16714515:C:T	50	100	1	0.03468
6:16714702:C:T	50	100	1	0.02433
6:16714858:G:A	50	100	1	0.05846
6:16715135:C:T	50	98	0.98	0.1527
6:16715173:C:T	50	100	0.99	0.4898
6:16715404:G:T	50	100	1	0.49
6:16715486:T:C	50	100	1	0.01452
6:16715686:T:C	50	100	0.99	0.3391
6:16715839:T:C	50	100	1	0.4749
6:16716102:T:C	50	100	1	0.4158
6:16716605:C:T	50	100	0.95	0.0325
6:16716616:A:G	50	100	1	0.4744
6:16716907:G:C	50	96	1	0.01235
6:16716985:A:G	50	100	1	0.4116
6:16717505:A:C	50	100	0.99	0.1641
6:16718253:T:C	50	100	1	0.01906
6:16718513:G:A	50	100	0.94	0.0118
6:16719127:G:A	50	98	0.97	0.1525
6:16719513:C:T	50	98	0.98	0.1525
6:16719856:G:A	50	100	0.85	0.01888
6:16719929:C:T	50	100	0.99	0.1792
6:16720850:C:T	50	100	0.95	0.0325
6:16721497:C:T	50	98	0.98	0.1525
6:16721551:C:T	50	100	0.98	0.03468
6:16721815:T:C	50	98	0.98	0.1561
6:16722205:T:C	50	98	0.99	0.3266
6:16722711:C:T	50	100	0.98	0.063
6:16723018:C:T	50	100	1	0.0581
6:16723091:T:C	50	100	1	0.01543
6:16723211:T:A	50	98	0.98	0.1529
6:16724076:C:T	50	98	0.98	0.1529
6:16724302:T:C	50	100	0.99	0.256
6:16724324:C:T	50	100	0.99	0.3437
6:16724650:T:C	50	100	0.98	0.2676
6:16725080:C:T	50	100	1	0.01471
6:16725237:G:C	50	100	0.98	0.1554
6:16725815:G:A	50	100	0.99	0.09768
6:16725951:G:A	50	100	0.97	0.04466
6:16725972:C:G	50	100	0.98	0.3555
6:16726375:T:C	49	91.8	0.96	0.238
6:16726376:G:A	45	95.6	0.98	0.2042
6:16726694:A:G	50	98	0.98	0.4085
6:16726708:G:T	50	100	1	0.4306
6:16726852:T:C	50	100	1	0.4149
6:16726863:A:G	50	100	1	0.09078
6:16727229:T:C	50	100	1	0.4938
6:16727481:C:T	50	100	0.99	0.2409
6:16728328:C:T	50	100	1	0.05882
6:16728463:A:T	50	100	0.95	0.1955
6:16728549:T:C	50	100	0.96	0.1786
6:16728893:T:C	50	100	0.96	0.1451
6:16728923:T:G	50	100	0.94	0.3235
6:16729202:C:T	50	100	1	0.02433
6:16729294:G:T	50	100	0.99	0.2362
6:16729508:G:A	50	100	0.99	0.2816
6:16729665:G:A	50	100	0.99	0.1035
6:16729786:G:A	50	90	0.84	0.04557
6:16729834:G:A	50	98	0.74	0.01253
6:16730246:C:T	50	100	0.99	0.2821
6:16730383:C:T	49	100	0.98	0.09332
6:16730487:G:A	50	96	0.98	0.09241
6:16730866:T:C	50	100	1	0.02433
6:16730969:A:G	50	100	0.98	0.09332
6:16730996:G:A	50	98	1	0.3373
6:16731036:C:T	50	100	0.98	0.05846
6:16731080:C:T	50	100	0.98	0.04503
6:16731221:G:A	50	100	0.96	0.1273
6:16731289:G:A	50	100	0.86	0.02542
6:16731459:T:C	46	89.1	0.96	0.1427
6:16732060:A:G	50	98	1	0.3366
6:16732237:A:T	50	100	0.98	0.1556
6:16732377:C:T	50	100	0.98	0.04012
6:16732494:T:C	50	100	0.99	0.2587
6:16732582:A:C	50	100	0.97	0.1561
6:16732926:A:G	50	100	1	0.01561
6:16733098:C:T	50	94	0.88	0.09768
6:16733262:A:G	50	100	0.99	0.09386
6:16733288:C:T	50	100	1	0.01525
6:16733404:A:T	50	100	0.99	0.4962
6:16733461:G:C	50	100	0.98	0.1554
6:16733802:G:A	50	100	0.99	0.1037
6:16733980:C:T	50	100	0.99	0.4962
6:16734581:C:T	50	100	1	0.02524
6:16735014:T:C	50	100	1	0.01489
6:16735341:C:T	50	100	1	0.1422
6:16735434:A:G	50	100	0.98	0.2422
6:16735975:T:C	50	100	1	0.1874
6:16736013:G:C	50	100	0.99	0.02415
6:16736266:G:A	50	100	0.99	0.3397
6:16736780:G:A	50	100	0.98	0.09368
6:16736815:G:A	50	100	0.98	0.155
6:16736877:T:C	50	100	0.99	0.04484
6:16738425:C:T	50	100	0.98	0.03522
6:16739639:C:A	50	100	0.99	0.01452
6:16740481:C:G	50	100	0.96	0.03504
6:16740519:T:C	50	98	0.98	0.342
6:16741006:C:T	50	100	0.99	0.04375
6:16741085:A:G	50	100	0.98	0.04375
6:16741642:C:T	50	100	0.96	0.0748
6:16741655:A:C	50	100	0.97	0.2304
6:16741720:C:G	50	100	0.95	0.05991
6:16741802:C:T	50	98	0.97	0.498
6:16741887:T:C	50	100	0.97	0.06935
6:16742370:G:A	50	98	0.78	0.04793
6:16742381:C:T	50	100	0.84	0.01035
6:16742506:C:T	50	100	0.94	0.03595
6:16742534:C:T	50	98	0.98	0.4639
6:16742648:C:T	50	100	0.94	0.06391
6:16742694:A:G	50	98	0.96	0.2562
6:16742721:C:T	50	96	0.95	0.2382
6:16742775:C:T	50	96	0.98	0.4421
6:16743066:T:C	50	100	0.95	0.126
6:16743103:A:G	50	98	0.96	0.2741
6:16743148:C:T	50	100	0.96	0.4056
6:16743149:G:A	50	100	0.96	0.1251
6:16743194:T:C	50	100	0.96	0.2736
6:16743306:C:A	50	98	0.89	0.01688
6:16743461:C:T	50	100	0.97	0.1251
6:16743487:C:A	50	100	0.97	0.1251
6:16743545:C:T	50	98	0.96	0.2509
6:16743563:C:T	50	100	0.98	0.07589
6:16743603:T:A	50	98	0.9	0.06155
6:16743678:A:G	50	100	1	0.07861
6:16743822:G:A	50	100	0.98	0.4196
6:16743841:A:G	50	100	0.98	0.4196
6:16743868:G:C	50	100	0.98	0.07589
6:16743938:T:C	50	100	0.98	0.4201
6:16744034:T:G	50	100	0.99	0.4219
6:16744269:G:C	50	98	0.98	0.423
6:16744385:A:G	50	98	0.98	0.3528
6:16744456:C:T	50	98	0.96	0.3168
6:16745008:T:C	50	100	0.97	0.08097
6:16745299:G:A	50	98	0.98	0.2796
6:16745668:A:G	50	100	0.68	0.01598
6:16745712:G:T	50	100	0.99	0.07571
6:16745848:G:A	50	100	0.91	0.02033
6:16745869:C:A	49	98	0.69	0.01053
6:16745934:G:A	49	89.8	0.64	0.03922
6:16745936:G:A	49	98	0.81	0.04448
6:16746393:G:A	50	100	0.98	0.06935
6:16747014:G:A	50	100	0.99	0.02215
6:16747623:G:A	50	100	0.9	0.01561
6:16749336:A:G	50	100	0.99	0.3228
6:16749780:G:T	50	100	0.98	0.4081
6:16750117:C:T	50	98	0.82	0.01307
6:16750625:G:C	50	100	0.98	0.08097
6:16750670:T:C	50	100	0.98	0.3219
6:16750836:T:C	50	100	0.98	0.08842
6:16751695:C:T	50	100	0.79	0.0216
6:16752148:T:C	50	100	0.98	0.3233
6:16752562:T:C	50	100	0.99	0.0797
6:16752633:C:G	50	100	0.96	0.201
6:16752916:G:A	50	100	0.95	0.1478
6:16753121:A:C	50	100	0.99	0.07952
6:16753836:G:C	50	100	0.98	0.07589
6:16754135:G:A	50	100	0.96	0.2012
6:16754223:T:A	50	100	0.98	0.3232
6:16754303:G:A	50	100	0.96	0.2918
6:16754805:A:G	50	100	0.64	0.02306
6:16755537:A:T	50	100	0.95	0.2017
6:16755538:A:G	50	100	0.98	0.2732
6:16755662:A:G	50	100	0.98	0.08007
6:16756696:A:G	50	100	0.84	0.0167
6:16756713:G:A	50	100	0.74	0.02814
6:16756775:A:G	50	98	0.97	0.1393
6:16757492:T:C	50	100	0.9	0.05065
6:16757738:C:G	50	100	0.96	0.07553
6:16757771:C:T	50	100	0.93	0.2308
6:16757881:T:C	50	100	0.97	0.2829
6:16758114:G:C	50	100	0.97	0.126
6:16758194:C:T	50	96	0.93	0.2293
6:16759164:G:A	50	98	0.87	0.01924
6:16759962:C:T	50	100	0.83	0.0561
6:16760316:C:T	50	100	0.92	0.01362
6:16760336:C:T	50	100	0.8	0.01416
6:16760692:C:G	50	98	0.89	0.177
6:16760821:C:T	49	93.9	0.9	0.3382
6:16760871:T:C	48	97.9	0.9	0.3339
6:16762618:G:A	50	100	0.84	0.02433
6:16762777:T:G	50	100	0.9	0.02088
6:16763010:G:A	50	100	0.89	0.2208
6:16763408:A:G	50	98	0.92	0.3344
6:16763682:A:C	50	100	0.96	0.01398
6:16764540:A:G	50	100	0.96	0.0138
6:16765197:C:T	50	98	0.83	0.01434
6:16765271:C:T	50	100	0.7	0.02324
6:16765590:A:G	50	100	0.9	0.06155
6:16766850:C:T	50	98	0.92	0.3332
6:16766940:G:C	50	96	0.92	0.368
6:16768661:A:G	50	100	0.97	0.01725
6:16769201:C:T	50	100	0.97	0.01743
6:16769497:G:A	50	98	0.92	0.3281
6:16769498:C:A	50	98	0.96	0.01398
6:16769518:A:G	50	100	0.97	0.0187
6:16769567:A:G	50	96	0.92	0.3275
6:16769609:C:A	50	94	0.91	0.3366
6:16769676:G:A	50	100	0.89	0.01797
6:16769739:C:G	50	100	0.96	0.01035
6:16769842:G:C	50	92	0.91	0.3546
6:16769898:G:A	50	98	0.96	0.01634
6:16770883:G:A	50	96	0.9	0.335
6:16771220:T:C	50	96	0.8	0.02415
6:16771234:C:A	50	96	0.66	0.02288
6:16771242:A:G	50	96	0.78	0.03577
6:16771541:C:T	50	80	0.81	0.4281
6:16771549:G:A	50	84	0.8	0.4884
6:16771718:C:T	50	90	0.83	0.1111
6:16771722:A:G	50	90	0.82	0.1104
6:16771727:T:C	50	90	0.84	0.1106
6:16771976:T:C	50	94	0.87	0.2418
6:16771984:C:T	50	98	0.88	0.02669
6:16771994:T:C	50	92	0.85	0.4123
6:16772021:C:T	50	92	0.84	0.2821
6:16772029:T:G	50	90	0.85	0.2812
6:16772121:G:C	50	100	0.97	0.02596
6:16772201:A:C	50	96	0.89	0.1302
6:16772367:C:A	50	100	0.83	0.01162
6:16772572:A:G	50	100	0.97	0.0256
6:16772726:C:T	50	96	0.92	0.1195
6:16773047:A:G	50	96	0.93	0.4325
6:16773151:C:T	50	94	0.93	0.4265
6:16773235:G:A	50	94	0.93	0.4279
6:16773930:C:T	50	94	0.9	0.1229
6:16774901:T:C	50	100	0.94	0.04176
6:16774923:T:A	50	100	0.95	0.04448
6:16775168:A:G	50	100	0.86	0.04902
6:16775290:G:A	50	100	0.82	0.0256
6:16775487:G:C	50	100	0.95	0.04448
6:16775869:C:G	49	98	0.93	0.4139
6:16775935:A:G	50	100	0.93	0.1026
6:16775998:C:A	50	98	0.96	0.1525
6:16776095:C:T	50	94	0.92	0.1193
6:16776620:A:G	50	100	0.94	0.04448
6:16776900:A:G	50	96	0.93	0.4508
6:16776999:A:T	50	100	0.99	0.02124
6:16777109:T:A	50	98	0.93	0.2869
6:16777117:T:C	50	100	0.96	0.08696
6:16777975:C:T	50	100	1	0.01997
6:16778576:A:G	49	100	0.93	0.01979
6:16779024:A:G	50	100	0.97	0.2297
6:16779029:C:T	50	100	0.98	0.222
6:16779050:A:G	50	100	0.83	0.01598
6:16779402:C:T	50	100	0.98	0.4729
6:16779720:G:A	50	100	0.94	0.02887
6:16780088:G:A	50	100	1	0.02887
6:16780100:A:G	50	100	0.98	0.2798
6:16780117:G:A	50	100	0.99	0.03123
6:16780254:C:T	50	100	0.98	0.1029
6:16780302:G:A	50	100	0.99	0.3237
6:16780613:A:G	50	100	1	0.02887
6:16780639:T:G	50	100	1	0.02651
6:16780685:T:C	50	100	1	0.03177
6:16781040:A:C	50	100	1	0.02887
6:16781212:G:A	50	100	0.98	0.1029
6:16781280:G:A	50	100	0.93	0.01017
6:16781866:C:T	50	100	1	0.02887
6:16782405:C:T	50	100	0.99	0.03014
6:16782680:G:A	50	100	0.98	0.1082
6:16782773:A:G	50	100	0.98	0.03214
6:16783089:T:A	50	100	0.98	0.03214
6:16783190:G:A	50	100	1	0.03268
6:16783275:G:A	50	100	0.98	0.4956
6:16783471:T:C	50	100	0.98	0.03232
6:16783585:T:C	50	100	1	0.02887
6:16784787:G:A	50	100	0.98	0.4938
6:16784857:C:T	50	98	0.92	0.0354
6:16785169:C:T	50	100	1	0.02887
6:16785190:G:T	50	100	1	0.02887
6:16785205:G:A	50	100	0.98	0.2867
6:16785373:G:T	50	100	0.98	0.4944
6:16785385:G:A	50	100	0.99	0.02342
6:16785401:T:C	50	100	0.9	0.01688
6:16785757:C:T	50	100	1	0.05973
6:16786510:G:A	50	100	1	0.01271
6:16786530:C:T	50	100	0.97	0.1029
6:16786567:A:C	50	100	0.98	0.4644
6:16786731:C:A	50	100	1	0.01198
6:16787472:A:G	50	100	0.98	0.03232
6:16788513:C:G	50	100	1	0.03486
6:16788602:G:T	50	100	1	0.02887
6:16788889:G:T	50	100	1	0.03486
6:16788984:G:C	50	100	0.98	0.1044
6:16789218:T:C	50	100	0.99	0.3224
6:16789474:A:G	50	100	0.99	0.2896
6:16789547:C:A	50	100	0.99	0.4087
6:16789648:C:G	50	100	0.94	0.01307
6:16789804:T:C	50	100	0.85	0.01071
6:16790075:G:T	50	100	0.98	0.03195
6:16790217:C:T	50	100	0.98	0.4377
6:16790849:C:T	50	100	0.98	0.03486
6:16791165:A:G	50	100	0.79	0.02524
6:16791166:T:G	50	100	1	0.02723
6:16791274:G:A	50	100	1	0.02887
6:16791329:G:A	50	100	1	0.01307
6:16791472:T:A	50	100	0.99	0.0276
6:16791745:C:G	50	100	0.98	0.4237
6:16791849:G:C	50	100	0.96	0.03232
6:16791993:C:T	50	100	0.98	0.10780000000000001
6:16792852:G:A	50	100	0.99	0.4156
6:16792954:A:C	50	100	0.97	0.4562
6:16793066:T:C	50	100	0.98	0.2807
6:16793384:C:T	50	100	0.96	0.1156
6:16793604:T:C	50	100	0.99	0.02905
6:16793639:C:A	50	100	0.98	0.293
6:16793838:A:G	50	100	0.96	0.01906
6:16794011:G:A	50	98	0.75	0.03395
6:16794037:G:A	50	98	0.99	0.4599
6:16794230:G:C	50	100	1	0.02687
6:16794465:G:A	50	98	0.99	0.4595
6:16794482:A:G	50	100	0.79	0.02633
6:16794884:A:T	50	100	0.99	0.01198
6:16795333:C:T	50	98	0.99	0.4063
6:16795692:A:G	50	100	0.97	0.2447
6:16795806:C:T	50	98	0.99	0.4147
6:16795839:A:G	50	100	1	0.02832
6:16796383:G:A	50	98	0.99	0.3606
6:16796827:G:A	50	98	0.99	0.3617
6:16797711:A:G	50	98	0.99	0.3128
6:16798843:A:G	50	98	0.94	0.4198
6:16799019:A:G	50	100	0.99	0.02651
6:16799120:T:C	50	98	0.77	0.01906
6:16799293:G:A	50	98	0.97	0.2927
6:16799373:C:A	50	100	0.95	0.1191
6:16799709:C:T	50	100	0.99	0.03268
6:16800213:T:C	50	100	0.83	0.01816
6:16801093:T:G	50	100	0.93	0.07026
6:16801137:A:G	50	100	0.99	0.02215
6:16801407:G:T	50	98	0.66	0.02179
6:16801536:T:C	50	98	0.98	0.4254
6:16801552:C:A	50	100	0.98	0.2732
6:16801635:C:T	50	100	0.98	0.1946
6:16801768:A:T	50	100	0.95	0.02923
6:16802332:A:G	50	100	0.88	0.04593
6:16802889:C:A	50	96	0.91	0.2239
6:16804014:C:T	50	100	0.76	0.05283
6:16804382:C:T	50	94	0.77	0.03686
6:16805851:T:A	50	92	0.89	0.2507
6:16805989:G:T	50	98	0.88	0.2302
6:16806110:C:T	50	98	0.81	0.1042
6:16806223:A:G	50	100	0.73	0.01271
6:16806342:T:C	50	98	0.88	0.2433
6:16806615:C:T	50	96	0.82	0.04503
6:16806861:A:G	50	98	0.9	0.2502
6:16807005:G:A	50	98	0.88	0.02505
6:16807331:A:G	50	94	0.82	0.2224
6:16807484:A:G	50	96	0.72	0.2039
6:16807772:G:A	50	94	0.78	0.1765
6:16808217:T:C	50	100	0.82	0.0256
6:16808319:C:G	50	88	0.65	0.06863
6:16808876:T:G	50	86	0.67	0.1442
6:16809464:T:C	50	98	0.91	0.06627
6:16809624:T:C	50	96	0.94	0.3802
6:16810370:C:T	50	100	0.98	0.0167
6:16810396:G:T	50	98	0.98	0.3876
6:16810525:G:A	50	100	0.97	0.01035
6:16810862:T:C	50	94	0.8	0.1939
6:16811003:T:C	50	98	0.98	0.132
6:16811041:T:A	50	98	1	0.0394
6:16811328:A:G	50	100	1	0.03903
6:16811415:T:C	50	96	0.98	0.132
6:16811841:A:C	50	98	1	0.0423
6:16813059:C:T	50	100	0.88	0.04739
6:16813283:C:T	50	100	0.97	0.01688
6:16814073:C:A	50	100	0.99	0.2959
6:16814415:A:G	50	96	0.99	0.4481
6:16814498:C:T	50	96	0.99	0.1126
6:16814576:T:C	45	97.8	0.99	0.01924
6:16814646:T:C	50	96	0.99	0.1747
6:16814654:A:G	50	100	0.97	0.1665
6:16814932:C:T	50	100	0.92	0.06427
6:16815639:T:G	50	100	1	0.01489
6:16815735:G:T	50	100	0.99	0.26
6:16815935:G:A	50	100	0.98	0.2349
6:16816391:C:T	50	100	0.95	0.06391
6:16816443:G:A	50	98	1	0.03613
6:16817058:G:A	50	100	0.99	0.2317
6:16817137:A:G	50	98	0.99	0.4399
6:16817220:G:A	50	98	1	0.03613
6:16817404:C:T	50	100	1	0.02505
6:16817497:C:T	50	96	0.94	0.02197
6:16817817:G:T	50	98	0.76	0.04739
6:16818017:G:C	50	98	1	0.03631
6:16818346:A:G	50	100	0.99	0.4061
6:16818394:C:T	49	100	0.99	0.2309
6:16818519:C:A	49	93.9	0.8	0.1888
6:16818574:C:T	50	94	0.99	0.3882
6:16818662:T:C	50	100	0.99	0.2945
6:16818877:C:T	50	100	0.99	0.25
6:16819162:C:T	50	100	0.95	0.02469
6:16819401:C:T	50	100	0.99	0.3785
6:16819462:A:C	50	100	1	0.04902
6:16819499:A:G	50	100	1	0.04902
6:16819766:C:A	50	100	0.98	0.09296
6:16820165:T:A	50	100	0.99	0.2856
6:16820336:A:G	50	100	0.99	0.3974
6:16820359:T:C	50	100	0.99	0.3947
6:16820432:G:A	50	100	0.98	0.09277
6:16820448:G:T	50	100	0.85	0.01344
6:16820538:A:G	50	100	1	0.03486
6:16820600:G:A	50	98	0.99	0.43120000000000003
6:16821184:A:T	50	96	0.99	0.4268
6:16821308:A:C	50	98	0.99	0.4272
6:16821350:T:G	50	98	0.99	0.4277
6:16821448:G:A	50	96	0.99	0.1038
6:16821564:T:A	50	100	1	0.03486
6:16821570:G:A	50	100	0.85	0.01362
6:16822102:G:A	50	100	0.99	0.04593
6:16822743:A:C	50	100	0.96	0.09259
6:16822956:C:T	50	100	0.98	0.04829
6:16823208:C:T	50	100	1	0.04521
6:16823515:A:G	50	100	0.97	0.04357
6:16823638:T:C	50	98	0.98	0.4239
6:16823784:A:G	50	98	0.99	0.4441
6:16823971:T:C	50	98	0.98	0.4237
6:16824218:A:G	50	98	0.98	0.4237
6:16824364:A:T	50	98	1	0.03722
6:16824793:G:A	50	100	0.98	0.1107
6:16824906:G:A	50	100	0.99	0.3818
6:16825152:A:G	50	98	1	0.03994
6:16825153:T:C	50	100	1	0.01797
6:16825158:A:G	50	100	0.97	0.1126
6:16825316:A:G	50	100	0.98	0.09259
6:16825617:T:C	50	100	0.97	0.01979
6:16825632:A:C	50	100	0.95	0.07734
6:16825699:C:T	50	100	0.79	0.03214
6:16825726:A:T	50	100	1	0.01707
6:16826660:T:A	50	98	0.97	0.4239
6:16827233:A:G	50	100	0.97	0.1106
6:16827314:T:G	50	100	0.65	0.01561
6:16827381:A:G	50	100	1	0.04684
6:16827452:C:T	50	100	0.97	0.01707
6:16827914:T:C	50	100	1	0.01688
6:16827993:A:C	50	100	1	0.01688
6:16828253:G:A	50	100	0.97	0.0443
6:16828397:G:T	50	98	0.87	0.01634
6:16830210:C:T	50	100	0.98	0.09259
6:16830233:C:T	50	100	1	0.01725
6:16830679:C:T	50	100	0.93	0.01707
6:16830919:C:A	50	98	1	0.0768
6:16831134:T:C	50	100	1	0.0354
6:16831141:G:A	50	100	0.97	0.01053
6:16831177:G:A	50	100	0.98	0.4679
6:16831478:A:G	50	100	0.99	0.1718
6:16831665:C:T	50	100	0.98	0.09241
6:16831708:G:A	50	100	0.99	0.1718
6:16832005:G:T	50	100	1	0.02197
6:16832085:T:G	50	98	0.91	0.04012
6:16832592:C:A	50	100	1	0.03776
6:16832740:G:A	50	100	1	0.01688
6:16832875:C:T	50	100	0.98	0.1692
6:16833033:G:A	50	100	1	0.02215
6:16833468:T:C	50	100	0.98	0.1748
6:16833585:T:C	50	100	0.99	0.04811
6:16833697:C:T	50	100	1	0.01688
6:16834730:A:G	50	100	0.97	0.09223
6:16834959:C:T	50	100	0.91	0.05755
6:16835111:A:T	50	100	1	0.0374
6:16835189:C:T	50	100	0.99	0.02197
6:16835295:A:G	50	98	0.88	0.04194
6:16835390:G:A	50	98	0.66	0.01707
6:16835403:T:G	50	100	0.98	0.1683
6:16835717:C:G	50	100	0.96	0.09187
6:16836091:T:C	50	98	0.8	0.04121
6:16836266:G:A	50	100	0.81	0.03268
6:16836297:C:A	50	100	1	0.01652
6:16837495:C:T	50	100	0.99	0.01707
6:16837775:T:C	50	98	0.97	0.2126
6:16838112:C:T	50	100	1	0.03577
6:16838608:T:C	50	100	1	0.05846
6:16838692:T:C	50	100	0.98	0.1939
6:16838911:G:A	50	98	1	0.0581
6:16839529:C:A	47	97.9	0.99	0.07226
6:16839719:G:C	50	100	0.76	0.01144
6:16839789:C:G	50	100	0.94	0.01053
6:16840017:G:C	50	100	0.97	0.3931
6:16840178:C:G	50	100	0.96	0.04067
6:16840192:A:G	50	100	0.96	0.04067
6:16840510:T:A	50	100	0.97	0.3918
6:16840513:A:G	50	100	1	0.03613
6:16841277:G:A	50	100	0.99	0.2391
6:16841326:C:T	50	100	1	0.03123
6:16841603:C:T	50	100	0.98	0.06518
6:16841822:A:G	50	100	0.98	0.04103
6:16842031:G:A	50	100	0.98	0.04103
6:16842251:C:T	50	100	1	0.08696
6:16842328:G:C	50	100	1	0.0207
6:16842402:T:C	50	100	0.99	0.2389
6:16842876:T:G	50	100	0.99	0.2389
6:16843223:T:G	50	100	0.95	0.04103
6:16843787:C:T	50	100	1	0.08678
6:16843823:G:T	50	100	1	0.03359
6:16843867:C:T	50	100	1	0.09041
6:16843898:C:T	50	100	1	0.04103
6:16844000:G:A	50	100	0.64	0.01852
6:16844032:A:G	50	100	1	0.08642
6:16844123:C:T	50	100	1	0.04103
6:16844159:G:T	50	100	0.99	0.2389
6:16844276:A:G	50	100	1	0.08642
6:16844297:G:T	50	100	1	0.04103
6:16844302:C:G	50	100	1	0.1278
6:16845030:G:C	50	100	1	0.08678
6:16845219:C:T	50	100	0.99	0.04103
6:16845245:A:G	50	98	0.96	0.1037
6:16845347:C:T	50	100	0.81	0.03286
6:16845467:A:T	50	100	1	0.185
6:16845672:G:C	50	100	1	0.08715
6:16845791:G:C	50	100	1	0.05556
6:16845831:A:G	50	100	0.99	0.1665
6:16845863:A:G	50	100	0.99	0.1107
6:16846025:C:T	50	100	0.9	0.01362
6:16846077:G:A	50	100	0.96	0.01035
6:16846188:A:C	50	100	0.99	0.1667
6:16846581:A:G	50	100	0.93	0.05519
6:16846669:G:A	50	100	0.99	0.1757
6:16847413:A:C	50	100	0.99	0.1109
6:16847491:A:C	50	100	0.93	0.05211
6:16847617:C:T	50	100	1	0.02088
6:16847732:T:C	50	98	0.63	0.01017
6:16847881:A:G	50	100	0.94	0.04593
6:16848072:T:G	50	100	0.99	0.1109
6:16848203:C:T	50	100	1	0.03159
6:16848501:A:G	50	100	0.99	0.1109
6:16848894:C:A	50	100	0.67	0.04866
6:16849243:A:G	50	100	0.99	0.1983
6:16849568:G:A	50	100	0.98	0.01198
6:16849879:C:G	50	100	0.99	0.1979
6:16850559:C:T	50	100	0.95	0.03504
6:16851265:C:T	50	100	1	0.03341
6:16851738:A:G	50	100	1	0.03359
6:16852187:A:G	50	100	1	0.03359
6:16852237:C:A	50	100	1	0.03359
6:16852534:A:G	50	100	0.95	0.126
6:16852748:A:G	50	100	0.99	0.03667
6:16853266:C:T	50	100	0.94	0.03431
6:16854034:G:A	50	100	1	0.03395
6:16854038:T:C	50	100	0.95	0.03377
6:16854897:T:A	50	100	1	0.0167
6:16855197:A:G	50	100	1	0.01507
6:16855857:A:G	50	100	0.97	0.09949
6:16855910:C:G	50	98	0.96	0.1688
6:16857023:A:G	50	100	0.96	0.08588
6:16857203:C:T	50	100	1	0.01307
6:16857463:G:A	50	98	0.98	0.08442
6:16857643:C:G	50	98	0.63	0.01053
6:16858588:T:C	50	100	0.96	0.09495
6:16859924:G:A	50	100	0.98	0.08406
6:16861352:C:T	42	97.6	0.96	0.09168
6:16861533:G:A	50	100	0.95	0.01144
6:16862013:C:T	50	96	0.97	0.06354
6:16862220:A:T	49	95.9	0.94	0.06972
6:16862754:C:T	50	100	0.98	0.1836
6:16862865:A:G	50	100	0.97	0.09368
6:16863013:G:A	50	100	0.96	0.01452
6:16864112:G:A	50	100	0.98	0.06336
6:16864820:G:A	50	100	0.98	0.06318
6:16864880:G:T	50	100	1	0.06318
6:16865503:G:C	50	100	1	0.06318
6:16866717:G:T	50	100	1	0.2226
6:16867244:C:T	49	95.9	0.88	0.04412
6:16867260:G:T	50	100	1	0.08025
6:16867706:C:T	50	100	1	0.2224
6:16867880:G:A	50	100	1	0.2222
6:16868006:C:A	50	100	1	0.06445
6:16868636:C:T	50	100	1	0.06463
6:16868829:G:A	50	100	0.97	0.01162
6:16868907:A:G	50	100	1	0.2222
6:16869188:T:C	50	100	1	0.2347
6:16869868:C:A	50	100	1	0.08733
6:16872001:C:T	50	100	1	0.01307
6:16873721:G:T	50	100	1	0.1167
6:16873988:C:T	50	100	1	0.1055
6:16874019:G:A	50	98	0.96	0.06754
6:16874125:A:G	50	100	1	0.1057
6:16874291:T:C	50	98	0.98	0.3656
6:16874355:T:C	50	100	0.96	0.01906
6:16874629:A:C	50	100	1	0.1057
6:16874695:C:T	50	100	0.98	0.01035
6:16874968:G:C	50	100	1	0.01525
6:16875237:C:T	50	100	1	0.1055
6:16875433:C:T	50	98	1	0.1055
6:16875493:A:T	50	100	1	0.1055
6:16875902:G:A	50	100	1	0.1097
6:16876038:T:C	50	100	1	0.106
6:16876894:T:C	50	100	1	0.01144
6:16877079:G:A	50	100	0.94	0.01398
6:16877117:T:A	50	100	1	0.07353
6:16877153:T:C	50	100	0.92	0.01797
6:16877253:G:A	50	100	0.96	0.1176
6:16877352:T:C	50	100	1	0.07335
6:16877384:G:T	50	100	1	0.1053
6:16877404:T:C	50	100	1	0.1053
6:16877694:T:C	50	100	1	0.1164
6:16877770:T:G	50	100	1	0.2219
6:16877905:A:G	50	100	1	0.1053
6:16877984:C:T	50	96	0.83	0.04484
6:16878533:T:G	50	100	1	0.1053
6:16878916:A:G	50	100	1	0.07335
6:16879461:A:T	50	100	1	0.07662
6:16879828:T:G	50	100	1	0.0158
6:16880183:A:G	50	100	1	0.116
6:16880396:G:A	49	100	1	0.1053
6:16880725:T:G	50	100	0.97	0.09641
6:16881461:T:C	50	100	0.97	0.09314
6:16881470:A:C	50	100	1	0.1053
6:16881718:A:G	50	98	0.94	0.01398
6:16881990:T:C	50	100	1	0.01271
6:16882471:G:T	50	100	0.98	0.3656
6:16882498:C:G	50	100	1	0.1156
6:16882504:G:A	50	100	1	0.1053
6:16882569:C:G	50	100	1	0.1156
6:16882684:T:C	50	100	1	0.1102
6:16883036:T:A	50	98	0.97	0.09659
6:16883075:G:A	50	100	1	0.1055
6:16883663:T:A	50	100	1	0.01471
6:16883683:T:A	50	100	1	0.1051
6:16883857:A:G	50	100	1	0.07317
6:16884334:T:A	50	100	1	0.01489
6:16884893:G:A	50	94	0.96	0.108
6:16885145:C:T	50	96	0.72	0.02288
6:16885374:T:C	50	96	0.95	0.2774
6:16885453:C:A	50	98	0.94	0.1207
6:16886017:T:C	50	100	1	0.1051
6:16886259:C:A	50	100	1	0.1156
6:16887115:C:T	50	96	0.9	0.1781
6:16887378:C:T	50	100	0.97	0.09659
6:16887477:A:G	50	100	1	0.1158
6:16887606:C:A	50	100	0.87	0.03068
6:16887744:A:G	50	100	1	0.2211
6:16887763:G:C	50	98	1	0.2215
6:16887865:C:T	50	100	1	0.1049
6:16888027:A:G	50	96	0.66	0.03105
6:16888086:G:A	50	98	1	0.1051
6:16888192:T:C	50	100	0.8	0.01943
6:16888302:G:C	50	100	1	0.1158
6:16888323:C:T	50	100	1	0.1158
6:16888329:G:A	50	100	0.99	0.02433
6:16888331:T:C	50	100	1	0.2206
6:16888547:A:G	50	100	1	0.03885
6:16888556:T:C	50	100	1	0.03885
6:16888639:A:G	50	88	0.79	0.01852
6:16888657:A:G	50	100	0.94	0.02415
6:16889118:C:A	50	100	1	0.1155
6:16889120:C:A	50	98	1	0.2211
6:16889227:G:A	50	100	1	0.1147
6:16889322:A:T	50	100	1	0.07553
6:16889727:G:A	50	100	0.96	0.01253
6:16890073:A:G	50	98	1	0.1137
6:16890090:C:T	50	94	0.97	0.1147
6:16890113:C:T	50	98	1	0.1053
6:16890123:C:T	50	94	1	0.1142
6:16890172:T:G	50	96	1	0.1999
6:16890226:C:T	50	98	1	0.2197
6:16890330:C:A	49	98	1	0.1872
6:16890350:G:A	49	98	1	0.0728
6:16890381:C:T	50	96	1	0.1133
6:16890383:G:T	50	96	1	0.1133
6:16890384:C:T	50	92	1	0.2349
6:16890395:C:T	50	94	1	0.1048
6:16890398:A:G	50	92	1	0.1133
6:16890404:T:C	50	86	1	0.1144
6:16890428:G:A	50	88	1	0.1048
6:16890435:A:C	50	82	1	0.2191
6:16890436:G:A	49	91.8	1	0.1133
6:16890448:A:G	50	94	1	0.07262
6:16890478:A:G	50	100	0.99	0.07898
6:16890482:C:T	49	95.9	1	0.07262
6:16890538:G:A	49	95.9	1	0.1048
6:16890561:C:A	50	96	1	0.236
6:16891174:C:A	50	98	0.99	0.2195
6:16891420:C:T	50	100	1	0.0167
6:16891484:C:T	50	100	1	0.01616
6:16892181:G:A	50	100	0.96	0.06863
6:16892755:C:T	50	100	1	0.01616
6:16892783:T:C	50	100	1	0.01616
6:16893426:A:G	50	100	0.89	0.03304
6:16893740:T:A	50	100	0.99	0.1069
6:16893936:C:T	50	100	1	0.1184
6:16893939:C:A	50	100	0.95	0.01616
6:16893956:T:C	50	100	1	0.01616
6:16894044:T:C	50	100	1	0.01616
6:16894107:C:G	50	100	0.94	0.0374
6:16894454:T:C	50	100	1	0.01035
6:16894727:A:G	50	100	0.92	0.01452
6:16894761:G:A	50	100	0.94	0.01616
6:16894977:G:C	50	100	1	0.0167
6:16895329:T:G	50	100	0.99	0.2377
6:16895340:G:A	50	100	1	0.0167
6:16895612:G:A	50	100	1	0.0167
6:16895719:T:G	50	100	1	0.1075
6:16895793:G:T	50	100	1	0.01144
6:16896051:T:C	50	100	1	0.01216
6:16896106:C:T	50	100	1	0.0167
6:16896141:C:T	50	100	0.98	0.01053
6:16896409:T:C	50	100	0.99	0.1075
6:16896487:T:G	50	98	1	0.01616
6:16896724:C:T	50	100	1	0.01616
6:16896779:T:C	50	100	1	0.01634
6:16896983:T:C	50	100	1	0.01616
6:16897015:G:T	50	100	1	0.01616
6:16897102:A:G	50	100	1	0.0167
6:16897550:G:A	50	100	0.96	0.03304
6:16897605:C:T	50	98	0.94	0.1979
6:16897645:T:A	50	100	0.99	0.02996
6:16897753:C:T	50	100	0.98	0.03068
6:16897834:G:A	50	100	0.99	0.01126
6:16898056:C:G	50	100	0.98	0.02923
6:16898403:A:G	50	100	0.94	0.04884
6:16898859:C:T	50	100	0.94	0.03286
6:16898889:G:A	50	76	0.76	0.4887
6:16898959:A:G	50	88	0.76	0.09259
6:16899212:A:G	50	88	0.84	0.396
6:16899547:G:T	50	90	0.91	0.3377
6:16899733:G:A	50	96	0.85	0.1322
6:16900304:G:A	50	96	0.87	0.04539
6:16900641:G:A	50	90	0.92	0.3735
6:16900720:C:G	50	100	0.94	0.04285
6:16900907:G:A	50	92	0.93	0.3531
6:16901019:C:T	50	100	0.84	0.02814
6:16902296:T:A	50	98	0.94	0.4259
6:16902567:T:G	50	96	0.99	0.3831
6:16902709:G:A	49	98	0.82	0.02505
6:16902731:T:A	45	75.6	0.92	0.4604
6:16903395:T:C	50	100	0.99	0.3796
6:16903481:C:T	50	100	0.99	0.3791
6:16904695:A:T	50	98	0.88	0.065
6:16906065:T:C	50	100	0.98	0.4243
6:16906584:T:C	50	100	0.99	0.3805
6:16907554:T:C	50	98	0.95	0.4323
6:16907555:G:A	50	100	0.99	0.3798
6:16907597:C:A	50	100	0.99	0.3749
6:16907657:A:T	50	100	1	0.02397
6:16907730:G:T	50	100	0.99	0.3796
6:16907845:A:G	50	100	0.99	0.3793
6:16908155:T:C	50	100	1	0.02397
6:16908573:C:T	50	100	0.98	0.4227
6:16908616:C:T	50	100	0.99	0.3749
6:16909057:A:G	50	100	0.99	0.3738
6:16909089:A:G	50	100	0.99	0.3738
6:16909322:A:C	50	98	0.7	0.01997
6:16909451:T:A	50	98	0.99	0.3753
6:16909763:A:G	50	100	0.78	0.08007
6:16909898:A:C	50	100	0.99	0.3751
6:16910059:G:C	50	100	0.99	0.3751
6:16910163:A:G	50	100	0.96	0.04811
6:16912499:A:G	50	100	0.97	0.02269
6:16912647:G:A	50	100	0.95	0.08115
6:16914609:T:C	50	100	0.96	0.0354
6:16915785:C:G	50	96	0.83	0.217
6:16915886:C:G	50	94	0.86	0.1563
6:16916062:C:T	50	98	0.96	0.02959
6:16916074:T:C	50	98	0.96	0.02996
6:16916149:C:T	50	100	0.95	0.0285
6:16916312:A:G	50	98	0.96	0.126
6:16917052:G:C	50	100	0.95	0.0581
6:16917669:A:G	50	96	0.93	0.02996
6:16917990:C:T	50	100	0.95	0.02324
6:16918291:A:C	50	100	0.94	0.02324
6:16918319:T:C	50	100	0.75	0.05447
6:16918448:T:A	50	94	0.89	0.329
6:16918782:G:C	50	100	0.96	0.01743
6:16919934:T:G	50	100	0.89	0.0236
6:16919977:G:A	50	92	0.8	0.4201
6:16920480:A:G	50	100	0.87	0.02487
6:16920636:C:A	45	100	0.84	0.01253
6:16920900:C:A	50	96	0.83	0.1767
6:16920916:A:G	50	94	0.86	0.3154
6:16921545:C:T	50	98	0.97	0.486
6:16921546:G:A	50	100	0.97	0.01289
6:16922639:C:T	50	100	0.93	0.1396
6:16922707:T:C	50	98	0.96	0.4735
6:16922855:T:A	50	100	0.93	0.02596
6:16923387:C:A	50	100	0.86	0.02197
6:16923642:C:T	50	98	0.97	0.183
6:16923646:G:A	50	100	0.98	0.01434
6:16924043:C:T	50	98	0.96	0.3072
6:16924122:G:A	50	100	0.97	0.279
6:16924268:C:T	50	98	0.98	0.1841
6:16924269:G:A	49	100	0.97	0.03758
6:16924577:G:A	50	98	0.9	0.01398
6:16924685:G:A	50	96	0.98	0.1841
6:16924902:T:C	50	100	0.92	0.01634
6:16925051:T:C	50	100	0.98	0.3252
6:16925642:G:A	50	100	0.98	0.1852
6:16925729:T:C	50	100	0.98	0.2954
6:16925849:C:G	50	98	0.98	0.1848
6:16926318:G:A	50	100	0.97	0.2916
6:16926810:C:T	50	100	0.98	0.3192
6:16927109:A:C	50	98	0.99	0.1848
6:16927205:G:T	50	100	0.98	0.2916
6:16927298:C:T	50	100	0.98	0.2927
6:16927948:A:G	50	86	0.84	0.189
6:16927958:A:G	50	90	0.94	0.323
6:16927960:G:A	50	96	0.96	0.165
6:16928332:G:T	50	100	0.89	0.01816
6:16929065:G:A	50	100	0.96	0.03486
6:16929304:C:T	50	98	0.98	0.1518
6:16929481:A:G	50	98	0.98	0.4817
6:16930253:G:A	50	100	0.95	0.03468
6:16930587:T:C	50	98	0.98	0.4769
6:16930607:T:G	50	98	0.98	0.4817
6:16930615:C:T	50	100	0.95	0.03413
6:16930793:G:A	50	100	0.98	0.3526
6:16930815:C:G	50	100	0.94	0.0345
6:16931284:G:A	50	100	0.98	0.152
6:16931314:A:T	50	100	0.93	0.0345
6:16931707:C:A	50	100	0.94	0.1398
6:16931760:C:A	50	98	0.94	0.01616
6:16931926:G:A	50	98	0.9	0.06209
6:16932020:T:C	50	98	0.95	0.02469
6:16932523:T:C	50	100	0.91	0.0345
6:16932552:C:T	50	100	0.96	0.323
6:16932651:G:A	50	98	0.96	0.199
6:16933012:T:A	50	96	0.98	0.1632
6:16933052:T:G	50	98	0.93	0.01616
6:16933189:C:T	50	100	0.96	0.2994
6:16933322:G:A	50	100	0.91	0.03359
6:16933813:C:T	50	96	0.94	0.319
6:16933871:A:G	50	98	0.96	0.1396
6:16933996:T:C	50	98	0.99	0.02378
6:16934040:C:T	50	98	1	0.02106
6:16934118:A:G	50	98	0.98	0.1516
6:16934920:G:T	50	100	0.88	0.02142
6:16935280:A:C	50	98	0.98	0.06663
6:16935654:G:A	50	100	0.96	0.1211
6:16935801:A:G	50	98	0.99	0.1402
6:16935966:G:A	50	100	0.82	0.0138
6:16936114:A:T	50	98	1	0.2829
6:16936506:A:T	50	98	1	0.2829
6:16937211:T:A	50	98	1	0.2829
6:16937577:C:A	50	98	1	0.3428
6:16937674:T:C	50	100	0.94	0.01507
6:16937931:C:G	50	98	0.9	0.05864
6:16938393:G:T	50	96	0.99	0.1385
6:16938409:A:G	50	98	1	0.3451
6:16938433:T:C	50	98	1	0.3135
6:16938477:A:G	50	98	0.99	0.283
6:16938500:G:A	50	100	1	0.3511
6:16939166:G:T	50	100	1	0.2371
6:16939169:G:C	50	100	0.99	0.1334
6:16940230:A:G	50	100	1	0.3773
6:16940272:A:T	50	100	1	0.02015
6:16940287:T:C	50	96	0.96	0.05356
6:16940400:G:C	50	100	0.99	0.3749
6:16940441:C:T	50	100	0.99	0.408
6:16940454:A:G	50	100	1	0.03304
6:16940483:T:G	50	100	1	0.02015
6:16941211:T:C	50	100	0.99	0.01126
6:16941298:C:T	50	100	1	0.02033
6:16941314:A:G	50	100	1	0.3647
6:16941507:G:T	50	100	1	0.3517
6:16941709:A:G	50	100	1	0.1739
6:16941997:A:C	50	100	0.74	0.0167
6:16942020:C:T	50	100	1	0.02033
6:16942274:C:T	50	100	0.99	0.02887
6:16942334:G:T	50	100	1	0.02015
6:16942833:A:G	50	98	1	0.3615
6:16942915:A:G	50	100	1	0.0187
6:16942936:G:C	50	100	1	0.1373
6:16943344:A:T	50	100	0.99	0.02905
6:16943547:C:T	50	100	1	0.1373
6:16943734:T:G	50	100	1	0.1373
6:16943803:C:T	50	100	1	0.1376
6:16943850:T:A	50	100	0.99	0.4615
6:16944321:G:A	50	98	0.87	0.01979
6:16944345:G:A	50	100	1	0.3589
6:16944352:T:C	50	98	0.95	0.09096
6:16944392:T:C	50	100	1	0.1373
6:16944483:C:T	50	98	1	0.4993
6:16944484:T:G	50	100	1	0.1378
6:16944872:G:T	50	100	1	0.3204
6:16945023:G:A	50	100	1	0.0187
6:16945403:A:C	50	100	1	0.1772
6:16945633:C:A	50	100	0.99	0.1436
6:16945766:G:T	50	100	0.99	0.1436
6:16945870:C:A	50	100	1	0.02015
6:16946114:C:T	50	98	1	0.3589
6:16946445:A:C	50	98	0.99	0.3036
6:16946527:A:G	50	100	0.98	0.1423
6:16946984:G:T	50	100	1	0.1741
6:16947041:G:T	50	100	1	0.01017
6:16947659:G:A	50	100	1	0.28
6:16947868:C:G	50	100	1	0.1391
6:16947906:T:C	50	100	1	0.1391
6:16948080:T:C	50	100	1	0.02033
6:16948220:G:A	50	100	0.99	0.1747
6:16948327:G:T	50	100	1	0.1393
6:16948880:A:G	50	100	1	0.4989
6:16948994:G:A	50	100	0.97	0.02052
6:16949101:C:T	50	100	1	0.4985
6:16949739:T:G	50	100	1	0.1393
6:16949988:C:T	50	100	1	0.4989
6:16950160:T:C	50	100	1	0.4991
6:16950171:C:G	50	100	1	0.1396
6:16950201:C:T	50	100	1	0.4993
6:16950278:A:T	50	100	0.93	0.07153
6:16950400:C:T	50	100	1	0.1705
6:16950537:C:T	50	96	0.98	0.4864
6:16950744:G:A	50	96	0.99	0.4996
6:16950801:T:G	50	100	1	0.4989
6:16950852:A:T	50	100	1	0.0187
6:16951249:T:C	50	100	1	0.01307
6:16951395:T:G	50	98	0.93	0.02832
6:16951408:A:T	50	100	1	0.01797
6:16951604:C:A	50	100	1	0.3609
6:16951936:A:G	50	100	1	0.3282
6:16952249:C:A	50	100	1	0.3589
6:16952414:A:G	50	100	1	0.1393
6:16952445:G:A	50	100	1	0.1358
6:16952491:T:G	50	100	1	0.4985
6:16952668:T:G	50	100	1	0.1728
6:16952785:C:T	50	100	1	0.1393
6:16952892:C:G	50	100	1	0.3589
6:16952928:G:C	50	100	1	0.3282
6:16952929:G:A	50	100	1	0.2859
6:16953237:C:T	50	100	1	0.3588
6:16953843:T:A	50	100	1	0.4985
6:16953911:G:A	50	100	1	0.3589
6:16954130:A:G	50	100	0.99	0.1394
6:16954137:C:T	50	100	0.93	0.1082
6:16954151:G:A	50	100	1	0.3065
6:16954206:C:T	50	96	0.87	0.02923
6:16954434:T:G	50	100	0.99	0.1358
6:16954459:G:A	50	100	0.91	0.01398
6:16954653:C:A	50	100	0.98	0.02905
6:16954654:G:A	50	100	0.99	0.1396
6:16954998:T:C	50	98	0.92	0.05065
6:16955330:C:A	50	100	0.92	0.03686
6:16955810:C:T	50	100	1	0.3279
6:16957036:A:G	50	100	1	0.3595
6:16957248:G:C	50	100	1	0.492
6:16957276:A:G	50	100	1	0.01852
6:16957375:T:C	50	100	1	0.3595
6:16957487:C:T	50	100	0.97	0.03032
6:16957561:A:T	50	100	1	0.3595
6:16957766:G:A	50	100	1	0.3593
6:16957872:T:C	50	100	1	0.3595
6:16958009:A:G	50	100	1	0.3473
6:16958135:G:T	50	100	1	0.1418
6:16958280:A:T	50	100	1	0.1418
6:16958347:A:G	50	100	1	0.325
6:16958452:C:T	50	100	1	0.1358
6:16958617:G:A	50	100	0.99	0.01888
6:16958684:G:A	50	100	1	0.3471
6:16958685:C:T	50	100	1	0.1727
6:16958752:T:A	50	100	1	0.2858
6:16958772:G:C	50	100	1	0.3595
6:16959103:A:G	50	100	1	0.01452
6:16959379:T:C	50	100	1	0.3065
6:16959460:T:C	50	100	0.97	0.03032
6:16959526:C:T	50	100	1	0.01452
6:16959604:A:G	49	100	1	0.3595
6:16959614:A:G	50	100	1	0.01852
6:16959646:C:T	50	100	1	0.1725
6:16959647:G:A	50	100	1	0.3063
6:16960268:G:A	50	98	0.84	0.02124
6:16960373:G:A	50	100	1	0.1725
6:16960446:A:G	50	98	1	0.1423
6:16960562:C:T	50	98	0.99	0.02869
6:16960747:G:A	50	100	1	0.2858
6:16960787:T:C	50	98	1	0.142
6:16960797:C:T	50	98	1	0.136
6:16961059:C:A	50	100	0.95	0.09713
6:16961198:A:T	50	98	1	0.142
6:16961685:C:T	50	96	1	0.1708
6:16961984:A:G	50	100	0.97	0.03032
6:16962059:C:A	50	100	0.9	0.05846
6:16962373:T:C	50	96	1	0.1334
6:16962482:G:A	50	98	0.99	0.3279
6:16962885:G:A	50	98	0.99	0.346
6:16962893:G:T	50	98	0.98	0.1382
6:16963017:C:T	50	100	1	0.325
6:16963082:C:G	50	98	0.99	0.02832
6:16963128:G:A	50	100	0.97	0.03068
6:16963166:C:A	50	100	1	0.2856
6:16963469:A:T	50	100	0.99	0.3154
6:16963473:G:T	50	100	0.99	0.01852
6:16964074:G:T	50	100	0.98	0.01235
6:16964670:A:G	50	100	0.98	0.02905
6:16964679:A:T	50	98	0.99	0.4619
6:16965127:T:C	50	98	0.98	0.3575
6:16965287:C:A	50	96	0.98	0.4181
6:16965821:A:G	50	98	0.96	0.1685
6:16965932:C:T	50	100	0.99	0.02869
6:16966471:T:C	50	98	0.97	0.1983
6:16967009:G:A	50	96	0.99	0.3878
6:16967147:A:T	50	100	0.99	0.0285
6:16967430:G:A	50	100	0.97	0.01834
6:16967850:T:C	50	98	0.86	0.0216
6:16967959:C:T	50	100	0.99	0.02451
6:16968057:G:A	50	100	0.96	0.01398
6:16968242:G:T	50	100	0.96	0.01852
6:16968434:C:T	50	100	0.99	0.02451
6:16968557:C:T	50	96	0.98	0.3838
6:16968924:G:A	50	96	0.96	0.1543
6:16969546:G:A	50	100	0.93	0.01471
6:16969582:A:G	50	98	0.97	0.219
6:16970453:C:G	50	100	1	0.02306
6:16970728:A:C	50	100	1	0.02142
6:16970739:C:A	50	96	0.99	0.3039
6:16970779:T:C	50	100	0.97	0.04648
6:16971101:C:A	50	100	0.97	0.05138
6:16971219:A:G	50	100	0.97	0.0512
6:16971344:G:A	50	100	0.96	0.1574
6:16971837:A:G	50	100	0.96	0.04611
6:16971853:T:C	50	100	0.97	0.1565
6:16972181:G:A	50	100	1	0.02342
6:16972240:A:C	50	100	0.96	0.0443
6:16972434:A:G	43	88.4	0.69	0.07135
6:16972504:G:A	47	93.6	0.66	0.04212
6:16972508:G:A	46	93.5	0.67	0.03831
6:16972512:G:A	46	93.5	0.66	0.04067
6:16972563:A:G	44	97.7	0.95	0.1639
6:16972744:A:G	50	100	0.98	0.4261
6:16972758:G:A	50	100	0.98	0.4595
6:16973604:G:A	50	98	0.95	0.1705
6:16973908:G:A	50	100	0.96	0.02778
6:16974229:A:G	50	100	0.96	0.2838
6:16974390:T:C	50	100	0.98	0.3406
6:16974472:A:G	50	100	0.97	0.3041
6:16974845:C:T	50	100	1	0.02487
6:16975089:A:T	50	94	0.95	0.2447
6:16975631:G:T	50	100	0.99	0.2081
6:16975650:G:A	50	100	0.97	0.01543
6:16975714:C:G	50	100	0.96	0.1391
6:16975736:A:G	50	100	0.95	0.02796
6:16976139:A:G	50	98	1	0.0167
6:16976177:A:T	50	100	1	0.01652
6:16976444:C:T	50	98	0.82	0.02469
6:16976546:A:G	50	100	0.91	0.01688
6:16977165:A:G	50	100	0.96	0.01652
6:16977196:G:A	50	100	0.99	0.1932
6:16977239:T:C	50	100	1	0.01652
6:16977409:C:G	50	100	0.96	0.03341
6:16977467:A:G	50	100	0.98	0.1654
6:16977854:T:C	50	100	0.98	0.1654
6:16978129:C:T	50	100	1	0.01071
6:16979037:A:G	50	100	0.98	0.03105
6:16979337:C:T	50	100	0.99	0.08007
6:16979731:G:C	50	100	0.99	0.211
6:16980592:G:C	50	100	1	0.01071
6:16980785:A:C	50	100	1	0.02124
6:16981116:T:C	50	100	1	0.01089
6:16981371:A:G	50	96	0.92	0.01198
6:16981444:C:T	50	100	1	0.01071
6:16981798:T:A	50	100	1	0.01089
6:16982403:G:C	50	100	0.96	0.03341
6:16982547:T:G	50	100	0.77	0.01271
6:16983392:C:A	50	100	0.93	0.02124
6:16983393:C:A	50	100	1	0.02124
6:16983405:A:T	50	100	0.96	0.02923
6:16984228:C:T	50	100	0.98	0.4615
6:16984240:G:C	50	100	1	0.01071
6:16984296:G:A	50	100	0.99	0.2108
6:16984472:C:G	50	100	1	0.0167
6:16985040:G:T	50	100	0.95	0.03649
6:16985077:A:G	50	100	0.98	0.4444
6:16985344:T:C	50	100	0.98	0.1656
6:16985528:G:A	50	100	0.99	0.08007
6:16986563:G:A	50	100	0.95	0.02941
6:16986863:C:G	50	100	0.99	0.0216
6:16987092:A:C	50	100	1	0.03032
6:16987258:C:G	50	100	1	0.03359
6:16987391:A:G	50	100	0.95	0.04412
6:16987530:G:A	50	98	0.96	0.0138
6:16988245:G:A	50	100	0.97	0.01489
6:16988449:T:C	50	100	0.99	0.2021
6:16988582:A:G	50	100	1	0.03359
6:16988615:C:T	50	100	1	0.03032
6:16988678:G:A	50	96	0.98	0.01144
6:16989025:G:A	50	100	0.99	0.03032
6:16989094:G:A	50	100	1	0.2398
6:16989196:A:G	50	100	1	0.03359
6:16989521:A:T	50	100	1	0.02524
6:16990067:G:A	50	98	0.98	0.1247
6:16990311:C:T	50	100	1	0.02524
6:16990334:T:C	50	100	0.95	0.03431
6:16990673:C:T	50	98	0.95	0.01416
6:16991424:T:C	50	100	0.96	0.01398
6:16992228:G:C	50	98	0.95	0.03431
6:16992567:C:T	50	98	0.99	0.06536
6:16992702:C:T	50	100	0.98	0.02233
6:16992931:C:T	50	100	1	0.03341
6:16993381:G:A	50	98	0.99	0.03758
6:16993475:C:T	50	100	1	0.03758
6:16993617:C:T	50	100	0.98	0.01707
6:16994011:A:T	50	96	0.65	0.01761
6:16994134:G:A	50	98	0.97	0.01126
6:16994571:T:C	50	96	0.98	0.1024
6:16994751:A:G	50	100	1	0.03359
6:16995153:T:C	50	100	1	0.03359
6:16995597:G:T	50	100	1	0.2013
6:16995733:G:A	50	98	0.98	0.03195
6:16996249:A:G	50	100	1	0.03504
6:16996347:G:A	50	100	1	0.03722
6:16996540:G:C	50	100	1	0.01434
6:16996655:G:A	50	100	1	0.03413
6:16997519:C:A	50	100	1	0.2013
6:16997536:T:C	50	100	1	0.2013
6:16997871:C:A	50	100	0.95	0.03413
6:16998573:G:A	50	100	1	0.03794
6:16998819:G:A	50	100	0.96	0.01471
6:16998945:G:A	50	100	0.91	0.01489
6:16999021:G:A	50	100	0.98	0.03722
6:16999094:G:A	50	98	0.99	0.03758
6:16999240:A:G	50	100	0.88	0.03649
6:17000014:T:C	50	98	0.98	0.03195
6:17000228:C:G	50	100	1	0.01089
6:17001574:G:A	50	100	1	0.1934
6:17002284:G:A	50	100	1	0.2013
6:17004663:A:G	50	100	1	0.1777
6:17004784:T:C	50	100	0.98	0.268
6:17005008:T:G	50	100	0.99	0.1639
6:17005085:C:T	50	100	0.98	0.07062
6:17005410:T:G	50	100	1	0.01162
6:17005598:C:T	50	100	1	0.03413
6:17005640:C:T	50	100	1	0.01089
6:17006115:G:A	50	98	0.98	0.274
6:17006239:A:G	50	98	0.95	0.1543
6:17007140:G:C	50	100	1	0.01162
6:17008941:A:C	50	100	0.99	0.4481
6:17009359:C:T	50	100	0.97	0.2841
6:17009571:T:C	50	100	1	0.03159
6:17009910:A:G	50	100	0.74	0.02106
6:17010300:T:G	50	100	1	0.1995
6:17010731:C:T	50	100	0.98	0.02959
6:17011099:T:C	50	100	1	0.1834
6:17011384:T:C	50	100	1	0.4346
6:17011591:A:C	50	100	1	0.01652
6:17011842:A:G	50	100	1	0.2012
6:17012190:A:G	50	100	0.98	0.03595
6:17012439:C:T	50	100	0.98	0.3152
6:17012588:A:G	50	100	1	0.1745
6:17012781:A:G	50	100	0.99	0.197
6:17012989:T:C	50	100	0.98	0.03595
6:17013198:C:T	50	100	0.99	0.197
6:17013249:C:T	50	100	1	0.2012
6:17013308:C:T	50	100	1	0.2012
6:17013417:A:G	50	100	0.99	0.4083
6:17013428:G:A	50	100	0.94	0.01961
6:17013708:G:A	50	100	0.98	0.03595
6:17014181:G:A	50	100	0.98	0.03595
6:17014237:T:C	50	100	0.97	0.04938
6:17014248:C:A	50	100	1	0.201
6:17014296:A:G	50	100	1	0.201
6:17014357:G:A	50	100	0.99	0.197
6:17014404:T:C	50	100	0.98	0.3154
6:17014525:C:A	47	100	1	0.2012
6:17014683:T:C	50	100	0.97	0.01289
6:17014843:T:C	50	98	0.98	0.08951
6:17014863:C:G	50	100	1	0.01325
6:17014885:A:G	50	100	1	0.201
6:17014921:A:G	50	100	1	0.201
6:17014925:C:G	50	100	1	0.201
6:17015023:A:G	50	100	1	0.01325
6:17015119:C:T	50	100	0.98	0.3676
6:17015150:G:A	50	98	0.98	0.08624
6:17015233:A:G	50	100	1	0.201
6:17015254:T:G	50	98	0.98	0.08642
6:17015338:C:T	50	100	1	0.01325
6:17015361:G:C	50	100	1	0.201
6:17015379:T:G	50	100	1	0.2012
6:17015399:G:A	50	100	0.94	0.03704
6:17015407:G:A	50	100	0.99	0.3673
6:17015501:G:A	50	100	0.95	0.01852
6:17015502:A:G	50	100	1	0.201
6:17015516:A:C	50	98	1	0.1957
6:17015522:A:T	50	98	1	0.01652
6:17015560:G:A	50	100	1	0.201
6:17015713:C:T	50	100	1	0.1832
6:17015813:T:C	50	100	0.99	0.3983
6:17015878:C:G	50	100	0.99	0.394
6:17015892:C:T	50	100	0.89	0.02941
6:17015897:G:A	50	100	1	0.201
6:17016001:C:T	50	98	0.95	0.09005
6:17016098:C:T	50	100	1	0.1739
6:17016169:A:G	50	100	0.99	0.1964
6:17016271:C:G	50	100	0.99	0.1968
6:17016434:A:G	50	98	0.99	0.09822
6:17016650:C:A	50	100	0.98	0.03486
6:17016716:A:G	50	92	0.92	0.08842
6:17016947:C:T	50	100	0.99	0.1963
6:17017129:A:G	50	100	1	0.1975
6:17017148:C:A	50	100	1	0.1883
6:17017343:G:A	50	100	0.99	0.3987
6:17017522:A:G	50	100	0.98	0.3575
6:17017525:T:C	50	98	0.98	0.08551
6:17017626:G:A	50	100	1	0.01797
6:17017698:C:T	50	100	1	0.01816
6:17018102:T:C	50	100	1	0.1745
6:17018131:C:G	50	100	0.96	0.05065
6:17018484:G:A	50	100	0.99	0.3983
6:17018570:G:C	50	100	0.91	0.03631
6:17018617:C:G	50	100	1	0.1964
6:17018885:C:T	50	100	0.96	0.03976
6:17019195:T:G	50	100	0.99	0.3985
6:17019520:G:A	50	98	0.99	0.09568
6:17019795:T:G	50	100	0.99	0.04811
6:17019809:G:A	50	100	1	0.0167
6:17019839:G:A	50	100	1	0.0167
6:17020279:G:A	50	98	0.99	0.1963
6:17020287:C:T	50	100	1	0.0167
6:17020435:T:C	49	100	0.97	0.03867
6:17020437:C:T	49	100	0.97	0.03867
6:17020846:C:T	50	98	0.98	0.2607
6:17021237:A:G	50	96	0.98	0.09713
6:17021474:G:T	50	100	0.97	0.01489
6:17021788:C:G	50	100	0.99	0.04811
6:17021838:A:G	50	96	0.98	0.1485
6:17021892:A:G	50	100	0.99	0.04394
6:17022231:T:C	50	100	0.76	0.01053
6:17022245:A:G	50	98	0.98	0.2333
6:17022432:C:G	50	98	0.92	0.02179
6:17022769:T:C	50	100	0.91	0.04012
6:17022877:G:A	50	100	0.99	0.2229
6:17022947:A:G	50	100	0.99	0.01797
6:17022995:T:A	50	100	0.99	0.01816
6:17024157:C:T	50	100	0.99	0.01017
6:17024231:T:C	50	100	1	0.2217
6:17024350:T:C	50	100	0.98	0.2625
6:17024835:G:C	50	96	0.97	0.09695
6:17025050:G:A	50	100	0.84	0.01634
6:17025370:G:T	49	100	1	0.1946
6:17025426:A:G	50	100	0.99	0.2625
6:17025653:C:A	50	96	0.98	0.1476
6:17025780:C:T	50	100	0.99	0.1946
6:17026046:G:A	50	96	0.67	0.01834
6:17026841:C:T	50	98	0.98	0.08424
6:17026952:C:T	50	100	0.99	0.2039
6:17027445:T:A	50	100	0.93	0.0443
6:17027751:G:A	50	100	0.99	0.0443
6:17027897:A:G	50	100	0.95	0.01489
6:17028135:A:C	50	98	0.98	0.09423
6:17028412:T:C	50	100	0.92	0.01271
6:17028442:G:T	50	100	0.99	0.209
6:17028493:G:A	50	100	0.92	0.02524
6:17028656:G:A	50	100	0.98	0.04829
6:17029434:C:T	50	100	1	0.0443
6:17029490:T:A	50	100	0.92	0.01924
6:17029878:G:A	50	100	1	0.1767
6:17029895:T:C	50	100	1	0.1943
6:17030130:G:A	50	96	0.98	0.08424
6:17030163:G:A	50	100	1	0.1943
6:17030398:G:A	50	100	0.98	0.04775
6:17031380:A:G	50	94	0.97	0.362
6:17031402:A:G	50	98	0.88	0.01107
6:17031698:A:T	50	98	0.98	0.1058
6:17031825:G:T	50	90	0.94	0.07988
6:17032181:A:G	50	100	0.96	0.1029
6:17032632:G:C	50	100	0.96	0.1572
6:17032743:A:G	50	100	1	0.0158
6:17033017:G:T	50	100	0.97	0.08769
6:17033028:T:C	50	100	0.97	0.08769
6:17034084:C:T	50	98	1	0.4354
6:17034237:T:C	49	100	0.99	0.1661
6:17034281:C:T	50	100	0.94	0.01398
6:17034302:A:G	50	100	0.99	0.1703
6:17034571:T:G	50	100	0.99	0.1659
6:17034875:T:C	50	100	0.92	0.02869
6:17035108:C:A	50	100	1	0.0167
6:17035322:T:A	50	98	0.97	0.06463
6:17035377:A:G	50	100	1	0.4579
6:17035644:G:C	50	100	1	0.4579
6:17035677:C:T	50	100	0.97	0.02106
6:17035722:A:T	50	100	1	0.01017
6:17035748:G:A	50	100	1	0.0167
6:17035797:C:T	50	100	1	0.4579
6:17036871:C:A	50	100	1	0.01271
6:17037027:A:T	50	100	0.98	0.3335
6:17037038:A:G	50	100	1	0.01652
6:17037077:G:A	50	100	0.92	0.02378
6:17038394:G:T	50	100	1	0.4579
6:17038478:A:G	50	100	1	0.4405
6:17038592:G:A	50	100	0.94	0.01598
6:17039005:C:G	50	100	1	0.4579
6:17039038:C:T	50	100	1	0.4405
6:17039110:T:A	50	100	0.99	0.3642
6:17039212:G:A	50	100	1	0.01707
6:17039354:T:A	50	100	1	0.0167
6:17039408:A:G	50	100	0.98	0.2139
6:17039463:A:G	50	100	0.98	0.07262
6:17039512:G:A	50	100	1	0.4579
6:17039582:T:C	50	100	0.99	0.1897
6:17039712:G:C	50	100	1	0.0167
6:17039797:T:C	50	98	1	0.4611
6:17040082:C:T	50	100	1	0.4579
6:17040217:G:A	50	100	0.97	0.1271
6:17040423:G:A	50	100	1	0.4405
6:17040424:C:T	50	100	0.93	0.01398
6:17040537:T:C	50	100	0.97	0.08715
6:17040612:A:T	50	100	1	0.4577
6:17041310:G:A	49	100	1	0.4581
6:17042001:G:A	50	100	1	0.4577
6:17042050:C:T	49	100	0.99	0.4599
6:17042176:G:A	50	100	1	0.4577
6:17042315:C:T	50	100	1	0.4577
6:17042419:A:C	50	100	0.99	0.1861
6:17042719:T:C	50	100	0.99	0.1814
6:17042765:A:G	50	100	1	0.4577
6:17042832:C:T	50	100	1	0.0167
6:17042995:G:A	50	100	1	0.0167
6:17043017:G:A	50	100	1	0.4579
6:17043100:C:T	50	100	1	0.4579
6:17043315:G:A	50	100	1	0.4577
6:17043405:A:T	50	100	1	0.4579
6:17043609:A:G	50	100	0.99	0.06954
6:17043670:A:T	50	100	0.99	0.4579
6:17043688:A:G	50	100	0.99	0.05991
6:17043801:C:T	50	100	0.99	0.06046
6:17043845:T:A	50	100	0.99	0.4622
6:17043969:C:G	50	100	0.99	0.4405
6:17044037:C:G	50	100	0.99	0.4579
6:17044083:T:C	50	100	0.99	0.4579
6:17044142:C:T	50	100	0.99	0.4577
6:17044338:G:A	50	100	1	0.0167
6:17044417:A:G	50	100	0.99	0.4575
6:17044746:T:G	50	100	1	0.01271
6:17044771:G:A	50	100	0.98	0.4579
6:17044968:G:A	50	100	1	0.0167
6:17045169:G:T	50	100	0.99	0.06391
6:17045171:T:C	50	100	0.98	0.3282
6:17045219:T:A	50	100	0.99	0.4579
6:17045415:C:A	50	100	0.99	0.4579
6:17045423:C:T	50	100	1	0.01707
6:17045826:A:T	50	100	0.99	0.1857
6:17045868:G:A	50	100	0.94	0.01525
6:17046289:A:C	50	98	0.99	0.1848
6:17046340:T:A	50	98	0.99	0.1808
6:17046546:G:A	50	100	0.98	0.4397
6:17046601:G:C	50	98	0.99	0.1823
6:17046803:T:C	50	98	0.98	0.1812
6:17046990:C:G	50	96	0.98	0.1826
6:17047060:C:G	50	98	0.97	0.08733
6:17047086:A:G	50	96	0.96	0.1848
6:17047154:G:T	50	100	0.96	0.02487
6:17047156:G:C	50	100	0.96	0.02469
6:17047442:A:G	50	98	0.93	0.1196
6:17047512:C:A	50	100	0.91	0.04902
6:17047548:A:G	50	100	0.77	0.01325
6:17047945:G:A	50	100	0.96	0.1785
6:17047969:C:T	50	98	0.96	0.2068
6:17047988:C:G	50	100	0.94	0.1024
6:17047994:G:A	50	100	0.94	0.1035
6:17048565:T:C	50	100	1	0.01089
6:17049009:T:C	50	100	0.99	0.01162
6:17049204:A:T	50	100	1	0.1518
6:17049511:T:C	50	100	1	0.01289
6:17049856:A:G	50	100	1	0.01289
6:17049987:T:C	50	100	0.99	0.1986
6:17050378:T:A	50	100	1	0.02306
6:17050566:C:T	50	100	1	0.2168
6:17050805:A:T	50	100	1	0.217
6:17051214:T:C	50	100	1	0.1521
6:17051816:A:G	50	100	0.99	0.199
6:17051902:G:C	50	100	1	0.01289
6:17051975:T:G	50	100	0.96	0.03595
6:17052264:G:T	50	100	1	0.02324
6:17052623:T:G	49	91.8	1	0.1514
6:17052734:C:T	50	100	0.97	0.01797
6:17052906:C:T	50	100	1	0.2168
6:17052917:A:G	50	100	0.96	0.02941
6:17053846:C:T	50	100	0.99	0.03486
6:17054009:C:T	50	100	1	0.2177
6:17054408:A:C	50	100	1	0.01089
6:17054522:A:G	50	100	1	0.03504
6:17055024:G:A	50	100	0.97	0.01761
6:17055324:G:A	50	100	1	0.1521
6:17055880:T:A	50	100	1	0.1518
6:17056093:G:T	50	98	0.95	0.2832
6:17056114:G:A	49	100	1	0.2137
6:17056195:C:T	50	100	1	0.03232
6:17056211:G:A	50	100	1	0.1518
6:17056234:G:A	50	98	0.93	0.01743
6:17057558:G:C	50	100	0.99	0.01253
6:17057655:T:G	50	100	0.99	0.1639
6:17057768:A:G	50	100	0.97	0.07553
6:17058016:G:A	50	100	1	0.2193
6:17058121:G:A	50	100	0.91	0.01107
6:17058190:G:T	50	100	0.86	0.03758
6:17058311:A:G	50	100	1	0.01089
6:17058582:G:A	50	98	0.99	0.01162
6:17058903:G:A	50	100	0.99	0.04684
6:17059043:A:G	50	100	1	0.0216
6:17059393:C:T	50	100	1	0.01089
6:17059796:T:C	50	100	0.9	0.0423
6:17059831:T:C	50	100	1	0.1621
6:17059882:T:C	50	100	1	0.05465
6:17059991:A:T	50	100	1	0.02124
6:17060192:G:T	50	100	0.99	0.3181
6:17060513:C:T	50	100	0.96	0.08696
6:17060618:A:G	50	100	1	0.2199
6:17060924:A:G	50	96	0.95	0.02088
6:17060966:C:T	50	100	1	0.3974
6:17061315:A:C	50	100	1	0.1521
6:17061458:G:A	50	100	1	0.187
6:17061466:T:C	50	100	1	0.187
6:17061692:G:A	50	100	1	0.187
6:17061885:G:A	50	100	1	0.187
6:17062139:G:A	50	100	1	0.187
6:17062563:A:G	50	100	1	0.187
6:17062602:G:A	50	100	1	0.187
6:17062672:C:G	50	100	1	0.1865
6:17062822:A:C	50	100	1	0.05701
6:17062863:A:G	50	100	1	0.4303
6:17063657:G:T	50	100	1	0.1868
6:17064512:A:G	50	100	0.99	0.159
6:17064533:A:G	50	100	1	0.1863
6:17064623:C:T	50	100	1	0.1863
6:17065090:T:A	50	100	1	0.1863
6:17065091:T:C	50	100	1	0.1863
6:17065117:A:G	50	100	1	0.266
6:17066122:C:A	50	100	1	0.1865
6:17066198:G:A	50	100	0.99	0.02633
6:17066239:G:A	50	100	0.97	0.03105
6:17066364:T:A	50	100	1	0.1854
6:17066466:T:C	50	100	0.99	0.1854
6:17066810:T:G	50	100	1	0.345
6:17066914:C:T	50	100	1	0.1632
6:17066915:G:A	50	98	0.9	0.0285
6:17066929:A:C	50	98	0.92	0.1162
6:17067210:G:A	50	100	1	0.07934
6:17068365:G:T	50	100	0.99	0.03232
6:17068834:C:A	50	100	0.99	0.02633
6:17069274:G:T	50	100	1	0.01253
6:17069663:T:C	50	100	1	0.02124
6:17069703:A:C	50	100	0.98	0.08243
6:17069735:A:G	50	100	0.99	0.1854
6:17070256:G:A	50	100	0.98	0.02215
6:17070717:G:C	50	100	1	0.2674
6:17070826:G:T	50	100	1	0.01924
6:17070938:A:G	50	100	0.99	0.1625
6:17071200:A:T	50	100	0.99	0.08061
6:17071403:C:G	50	100	0.99	0.08079
6:17071416:G:T	50	100	1	0.02124
6:17071666:C:T	50	100	1	0.1857
6:17071791:A:C	50	100	0.96	0.1115
6:17071820:C:T	50	98	0.98	0.02741
6:17071850:G:C	50	100	1	0.2393
6:17071947:A:G	50	100	1	0.1852
6:17072639:A:G	50	100	1	0.1632
6:17072916:A:T	50	100	1	0.1852
6:17073061:T:C	50	100	1	0.1852
6:17073343:C:T	50	100	0.99	0.02651
6:17074172:C:G	50	100	0.99	0.08097
6:17074183:C:T	50	100	0.99	0.08134
6:17074496:G:C	50	100	0.96	0.112
6:17074545:A:G	50	100	1	0.01652
6:17074870:C:T	50	100	1	0.02015
6:17074936:T:C	50	100	0.92	0.02015
6:17075010:T:C	50	100	1	0.1852
6:17075897:T:G	49	100	0.99	0.1589
6:17076439:C:A	50	100	1	0.01071
6:17076609:C:A	50	98	0.96	0.4256
6:17076687:T:C	50	100	0.88	0.03776
6:17076933:C:T	50	98	0.96	0.4257
6:17076944:C:T	50	98	0.96	0.4257
6:17076946:T:C	50	100	1	0.02124
6:17076989:T:A	50	100	0.85	0.0118
6:17077041:C:A	50	100	0.96	0.05174
6:17077210:G:T	50	100	0.96	0.05465
6:17077776:T:C	50	100	1	0.163
6:17077803:G:C	50	98	0.99	0.1895
6:17077905:A:C	50	100	0.96	0.05229
6:17078200:T:A	50	100	0.96	0.05229
6:17078222:T:C	50	100	1	0.01089
6:17078292:G:A	50	100	0.96	0.05229
6:17078325:C:T	50	100	0.99	0.07916
6:17078948:G:A	50	100	0.99	0.1859
6:17079063:C:A	50	100	1	0.02124
6:17079322:A:G	50	100	0.99	0.1587
6:17079791:A:G	50	100	1	0.01979
6:17080005:G:T	50	98	0.99	0.1855
6:17080198:T:A	50	98	0.98	0.4793
6:17080392:T:C	50	100	0.95	0.1294
6:17080481:G:A	50	98	0.93	0.1656
6:17080559:A:G	50	98	0.9	0.08115
6:17080809:C:T	50	100	1	0.01144
6:17081185:A:G	50	100	0.91	0.08824
6:17081480:G:A	50	100	0.96	0.4029
6:17081597:T:C	50	100	0.97	0.1599
6:17082187:T:C	50	100	0.92	0.01816
6:17082655:G:A	50	100	0.98	0.0817
6:17082696:G:A	50	100	0.98	0.4348
6:17082712:T:C	50	100	1	0.01216
6:17082876:T:C	50	100	0.96	0.1227
6:17082927:T:C	50	100	0.96	0.1227
6:17082998:T:C	50	100	0.96	0.1227
6:17083017:A:G	50	100	0.98	0.3341
6:17083397:C:T	50	100	0.99	0.1868
6:17083601:A:G	50	92	0.9	0.1623
6:17083607:G:A	50	100	0.98	0.1227
6:17083634:A:G	50	100	0.99	0.1692
6:17083700:A:T	50	100	1	0.01216
6:17083784:A:C	50	100	0.99	0.3103
6:17083886:G:A	50	100	1	0.01561
6:17084573:A:T	50	100	0.99	0.04775
6:17084684:G:A	50	100	1	0.04503
6:17084687:T:G	50	100	0.98	0.1601
6:17084688:C:A	50	100	0.98	0.1598
6:17084691:C:T	50	100	0.96	0.02124
6:17084970:A:G	50	100	0.99	0.1414
6:17085223:C:T	50	100	0.99	0.06917
6:17085345:C:T	50	100	1	0.02578
6:17085477:T:G	50	100	0.99	0.1242
6:17085581:C:G	50	100	0.99	0.4368
6:17085976:A:G	50	100	0.99	0.4366
6:17086017:C:T	50	100	0.99	0.4581
6:17086441:C:T	50	100	0.98	0.1382
6:17086660:T:A	50	100	1	0.14
6:17086881:A:G	50	100	1	0.01598
6:17087279:G:A	50	100	0.99	0.4927
6:17087751:A:G	50	100	0.99	0.1432
6:17088338:G:A	50	100	1	0.02505
6:17088502:T:C	50	100	0.99	0.4904
6:17088735:A:G	50	100	1	0.03123
6:17089054:T:C	50	100	0.99	0.3086
6:17089060:G:A	50	100	1	0.02505
6:17089279:T:C	50	100	0.99	0.4526
6:17089280:C:A	50	100	0.99	0.1672
6:17089929:G:C	50	100	1	0.01216
6:17090051:A:G	50	100	0.85	0.0216
6:17090109:T:A	50	100	0.98	0.1431
6:17090210:T:A	50	100	0.85	0.02288
6:17090866:T:A	50	100	0.95	0.01961
6:17091020:G:T	50	100	1	0.0158
6:17091063:T:C	50	100	0.98	0.1436
6:17091271:C:A	50	100	0.99	0.4898
6:17091471:C:T	50	100	1	0.01144
6:17091579:G:A	50	100	0.99	0.4806
6:17092009:A:C	50	100	0.96	0.0187
6:17092013:G:A	50	100	0.97	0.01216
6:17092024:C:T	50	100	0.99	0.3088
6:17092073:G:A	50	100	0.97	0.02505
6:17092142:C:T	50	100	1	0.1278
6:17092254:T:C	50	100	0.98	0.1434
6:17092306:C:T	50	100	1	0.0158
6:17092737:T:A	50	100	0.96	0.01489
6:17092784:T:A	50	100	0.99	0.4898
6:17093190:C:T	50	100	1	0.02524
6:17093459:T:C	50	100	0.98	0.1805
6:17093582:T:G	50	100	1	0.01216
6:17093996:C:T	50	100	0.88	0.01271
6:17094233:A:G	50	100	0.99	0.03068
6:17094413:C:T	50	100	0.96	0.01489
6:17094453:G:A	50	100	1	0.01235
6:17094537:C:T	50	100	0.99	0.3183
6:17094574:G:A	50	100	0.98	0.1432
6:17094586:C:T	50	100	0.97	0.04702
6:17095044:C:T	50	100	1	0.01561
6:17095257:G:A	50	100	0.99	0.4873
6:17095288:C:T	50	100	0.98	0.01924
6:17095539:T:C	48	97.9	0.89	0.02142
6:17095695:C:T	50	100	1	0.02433
6:17095724:A:G	50	100	1	0.02524
6:17096046:G:T	50	100	0.97	0.05229
6:17096123:C:T	50	100	0.98	0.12
6:17096186:A:T	50	100	1	0.09749
6:17096320:A:T	50	100	0.99	0.2958
6:17096626:G:A	50	100	1	0.02542
6:17097050:A:G	50	100	0.98	0.1432
6:17098055:T:A	50	100	1	0.01144
6:17098800:T:C	50	100	1	0.0158
6:17099535:T:G	50	100	1	0.1118
6:17100234:C:T	50	100	1	0.2981
6:17100640:A:G	50	100	1	0.2981
6:17100858:A:G	50	100	1	0.01144
6:17101403:T:C	50	100	0.97	0.1434
6:17101602:T:G	50	100	0.99	0.2956
6:17101664:T:C	50	100	1	0.02524
6:17101689:C:T	50	100	1	0.1118
6:17101721:C:T	50	100	0.98	0.01235
6:17102198:G:A	50	100	0.99	0.3048
6:17102365:A:G	50	100	0.96	0.1443
6:17102369:A:G	50	96	0.98	0.4145
6:17102527:C:G	50	100	0.99	0.4895
6:17102614:G:A	50	100	1	0.06627
6:17102627:A:G	50	100	0.99	0.4895
6:17103286:A:G	50	100	0.98	0.1445
6:17103343:A:T	50	100	0.99	0.3076
6:17103510:C:A	50	100	0.95	0.02033
6:17103559:C:T	50	100	1	0.01779
6:17104201:A:C	49	98	0.91	0.2393
6:17104872:C:G	50	96	0.95	0.4582
6:17105147:C:A	50	100	1	0.01053
6:17105503:G:A	50	98	0.94	0.0581
6:17106487:C:A	50	100	0.99	0.47
6:17106641:A:G	49	100	0.99	0.01616
6:17106849:C:A	50	100	1	0.2925
6:17106937:G:A	50	100	1	0.2925
6:17107319:T:G	50	98	0.94	0.01198
6:17107374:T:C	50	100	1	0.01761
6:17107513:A:T	50	100	0.93	0.01017
6:17107555:G:A	50	100	1	0.01071
6:17107706:T:C	50	100	1	0.4708
6:17107744:G:A	50	100	1	0.01071
6:17107757:C:T	50	100	1	0.2927
6:17107916:G:A	50	100	1	0.2941
6:17108555:G:A	50	100	0.95	0.1414
6:17108649:G:C	50	100	1	0.01852
6:17109116:A:T	50	100	1	0.2925
6:17109305:G:A	50	100	1	0.2925
6:17109567:G:C	50	100	1	0.01743
6:17109927:A:C	50	100	1	0.215
6:17110431:G:A	50	98	0.99	0.06155
6:17110504:G:A	50	98	1	0.2146
6:17110518:C:T	50	100	0.99	0.276
6:17111162:G:A	50	100	1	0.2758
6:17111380:C:T	50	100	1	0.2758
6:17111470:A:G	50	98	1	0.2329
6:17111958:C:G	50	100	1	0.2758
6:17112544:G:A	50	98	0.98	0.09967
6:17112586:G:C	50	100	0.99	0.2469
6:17112643:G:A	50	100	1	0.2761
6:17112762:G:A	50	100	1	0.276
6:17112863:A:T	50	98	0.97	0.1848
6:17112988:A:G	50	98	1	0.4893
6:17113089:A:C	50	98	1	0.234
6:17113721:G:T	50	100	0.99	0.2471
6:17113733:T:G	50	100	1	0.276
6:17113806:G:A	50	100	1	0.276
6:17113991:C:T	50	100	1	0.276
6:17114300:T:C	50	100	1	0.01743
6:17114306:A:C	50	100	1	0.276
6:17114559:C:G	50	100	1	0.02705
6:17115153:G:C	50	98	0.95	0.1877
6:17115247:T:C	50	100	1	0.215
6:17115417:A:G	50	100	1	0.2649
6:17116037:A:T	50	100	1	0.01289
6:17116248:T:A	50	100	1	0.01743
6:17116561:C:T	50	100	0.97	0.02905
6:17116665:C:G	50	100	1	0.01743
6:17117288:C:T	50	100	0.99	0.03849
6:17117590:C:T	50	100	0.97	0.02923
6:17117632:G:T	50	100	0.99	0.01761
6:17117641:T:C	49	100	1	0.215
6:17117714:C:T	50	100	0.99	0.232
6:17117732:G:A	50	100	0.97	0.02923
6:17118237:T:C	50	100	0.99	0.2358
6:17118718:T:C	50	100	1	0.2651
6:17118889:C:T	50	100	1	0.2841
6:17119119:T:C	50	100	0.98	0.04829
6:17119289:T:C	50	100	1	0.2841
6:17119397:G:C	50	100	0.97	0.02941
6:17119412:T:G	50	100	1	0.07226
6:17119725:T:G	50	100	0.97	0.02923
6:17120009:A:C	50	100	1	0.2651
6:17121059:G:A	50	100	1	0.01743
6:17121807:G:A	50	98	1	0.2213
6:17121815:T:C	50	100	1	0.01852
6:17122089:C:T	50	98	1	0.1469
6:17122090:T:A	50	98	1	0.1469
6:17122605:T:G	50	100	1	0.2142
6:17122665:G:T	50	100	1	0.01743
6:17123402:A:G	50	100	0.97	0.02941
6:17124131:C:A	50	100	1	0.2892
6:17124517:G:A	50	100	1	0.01743
6:17124667:C:T	50	100	1	0.01126
6:17124945:G:A	50	100	1	0.2702
6:17125100:T:C	50	100	1	0.2702
6:17125234:G:T	50	100	1	0.2892
6:17125604:C:A	50	100	1	0.2702
6:17125739:A:G	50	98	0.96	0.06681
6:17125962:T:C	50	100	1	0.2702
6:17126227:G:A	50	100	1	0.2707
6:17126645:C:T	50	100	0.99	0.03849
6:17126785:A:G	50	100	0.99	0.27
6:17127475:G:A	50	100	0.93	0.0866
6:17127481:C:T	50	98	0.98	0.4608
6:17128018:G:A	50	100	0.99	0.2062
6:17128677:T:C	50	100	1	0.02651
6:17128703:T:C	50	100	0.98	0.01979
6:17128736:A:G	50	100	0.96	0.01834
6:17129768:C:T	50	100	0.98	0.1874
6:17130488:T:A	50	100	1	0.01089
6:17131313:T:C	50	100	0.98	0.01144
6:17132691:A:T	50	100	1	0.01144
6:17132794:C:T	50	100	1	0.02814
6:17133770:A:G	50	98	0.97	0.02578
6:17134150:G:A	50	100	1	0.1883
6:17134836:A:C	50	100	1	0.2101
6:17135018:T:C	50	100	1	0.2102
6:17135034:G:A	50	100	1	0.3992
6:17135921:A:C	50	100	1	0.1885
6:17136003:T:C	50	100	1	0.3863
6:17136986:T:C	50	98	0.98	0.1886
6:17137389:G:A	50	100	1	0.3994
6:17137654:T:A	50	98	0.88	0.0118
6:17137827:G:A	50	100	0.99	0.2291
6:17139089:A:G	50	100	0.98	0.228
6:17139215:T:C	50	98	1	0.03649
6:17141241:G:A	50	100	1	0.1881
6:17141491:T:C	50	100	1	0.1187
6:17141869:T:C	50	100	1	0.1879
6:17142002:A:C	50	100	1	0.3909
6:17142985:C:T	50	100	1	0.165
6:17143465:T:C	50	100	1	0.2019
6:17144141:T:C	50	100	0.99	0.2277
6:17144400:T:G	50	100	0.99	0.2288
6:17145123:C:T	50	100	0.98	0.2329
6:17145305:C:A	50	100	1	0.2021
6:17145809:G:T	50	100	1	0.0118
6:17145838:C:T	50	100	0.99	0.2288
6:17146137:T:C	50	100	1	0.1879
6:17146612:T:A	50	100	1	0.1883
6:17146698:T:G	50	100	0.98	0.02651
6:17147491:G:T	50	100	1	0.1881
6:17148120:T:G	50	100	1	0.2068
6:17148451:C:T	50	100	1	0.1881
6:17148990:G:A	50	100	1	0.1881
6:17149012:T:C	50	100	0.98	0.09804
6:17149195:C:T	50	100	1	0.0118
6:17149212:T:C	50	100	1	0.1879
6:17149237:C:T	50	100	0.95	0.01198
6:17149507:T:C	50	100	0.96	0.09804
6:17149552:T:G	50	100	0.95	0.04847
6:17150134:T:C	50	100	0.93	0.01906
6:17150226:G:A	50	96	0.97	0.07353
6:17150228:T:C	50	100	0.96	0.04503
6:17150249:A:C	50	100	0.99	0.4218
6:17150599:A:C	50	100	1	0.1883
6:17151146:A:G	50	100	1	0.1883
6:17151534:T:C	50	100	0.99	0.1923
6:17151566:A:G	50	100	0.99	0.1658
6:17152216:G:T	50	100	0.99	0.23
6:17152330:G:A	50	100	0.99	0.23
6:17153370:T:C	50	100	1	0.1881
6:17154050:C:T	50	100	1	0.2146
6:17154449:G:A	50	100	1	0.2066
6:17154625:C:T	50	100	0.98	0.3715
6:17154985:G:A	49	100	0.98	0.2309
6:17155230:T:C	50	98	1	0.1883
6:17155244:T:C	50	100	1	0.0118
6:17155912:G:A	50	100	1	0.01416
6:17156748:A:G	50	100	1	0.1785
6:17157847:C:T	50	100	0.99	0.179
6:17157864:G:A	50	100	0.99	0.3874
6:17157980:C:T	50	100	0.97	0.1543
6:17158004:T:A	50	100	0.95	0.01289
6:17158243:A:G	50	100	0.97	0.08751
6:17158531:A:T	50	100	0.95	0.1028
6:17158535:T:A	50	98	0.98	0.1741
6:17158678:G:A	50	100	0.99	0.08134
6:17158821:C:T	50	100	0.99	0.09332
6:17159381:A:G	50	100	1	0.01924
6:17159518:T:G	50	100	1	0.177
6:17159826:T:C	50	100	1	0.177
6:17160532:T:C	50	100	0.86	0.01307
6:17160807:A:G	50	100	1	0.01924
6:17160887:G:C	50	100	0.98	0.08424
6:17163145:C:T	50	100	1	0.09967
6:17163180:A:G	50	100	1	0.01924
6:17163603:G:T	50	100	1	0.1894
6:17163647:C:T	50	100	1	0.01144
6:17163823:T:G	50	100	0.98	0.4733
6:17164376:A:G	50	100	0.95	0.04158
6:17164569:G:A	50	90	0.98	0.466
6:17164577:G:T	50	96	0.95	0.05265
6:17164627:C:T	50	100	0.98	0.01816
6:17165645:C:G	50	100	1	0.01071
6:17166231:G:T	50	100	0.86	0.02651
6:17166241:G:A	50	98	0.83	0.01089
6:17166380:A:G	50	100	0.96	0.03631
6:17166936:A:G	50	96	0.92	0.02106
6:17167161:A:G	50	100	0.82	0.01107
6:17167475:G:T	50	98	0.98	0.2322
6:17167626:C:T	50	100	1	0.1776
6:17167874:C:T	49	98	0.99	0.1781
6:17168203:C:T	50	100	0.87	0.02651
6:17168554:T:C	50	100	1	0.1781
6:17168699:G:A	50	100	1	0.1781
6:17168922:A:G	50	100	0.89	0.02705
6:17169833:A:C	50	100	1	0.1814
6:17170098:A:G	50	100	1	0.1814
6:17170387:T:C	50	100	1	0.1814
6:17170598:A:G	50	100	0.87	0.02288
6:17170640:T:C	50	100	0.99	0.2531
6:17170649:C:T	50	100	1	0.1781
6:17170865:T:C	50	100	0.98	0.02505
6:17171139:G:A	50	100	0.93	0.01053
6:17171222:C:T	50	100	1	0.1776
6:17171355:G:A	50	82	0.93	0.3304
6:17171389:G:C	50	100	1	0.1814
6:17171563:A:G	50	100	0.99	0.0236
6:17171661:C:T	50	100	1	0.1979
6:17171855:A:G	50	100	1	0.07625
6:17171890:C:G	50	100	1	0.1774
6:17172352:C:T	50	100	1	0.1774
6:17173096:T:G	50	100	0.96	0.05029
6:17173145:G:A	50	100	0.99	0.1115
6:17173575:A:T	50	100	1	0.1777
6:17173815:A:T	50	100	0.99	0.01126
6:17174047:C:A	50	100	0.97	0.1777
6:17174233:A:T	50	100	1	0.1992
6:17174316:T:C	50	100	1	0.1908
6:17174378:C:T	50	98	1	0.03413
6:17174496:C:T	50	100	1	0.179
6:17174615:A:C	50	100	1	0.1788
6:17174748:G:A	49	87.8	0.97	0.2918
6:17174884:G:T	49	95.9	1	0.1701
6:17175349:T:G	50	98	1	0.1794
6:17175362:T:C	50	100	1	0.01053
6:17175548:T:G	50	94	1	0.1792
6:17175801:G:T	50	98	1	0.1825
6:17175905:C:G	50	98	1	0.1823
6:17175917:C:T	50	98	1	0.1825
6:17175925:G:A	50	100	1	0.01797
6:17176614:C:T	50	100	1	0.1796
6:17176620:C:G	50	100	1	0.1826
6:17176644:T:C	50	100	1	0.1908
6:17176704:T:C	50	100	1	0.191
6:17176915:G:A	50	100	1	0.1797
6:17177091:C:T	50	100	1	0.1797
6:17177305:C:T	50	100	1	0.1797
6:17177335:C:G	50	100	0.96	0.02306
6:17177369:G:A	50	100	1	0.1796
6:17177427:G:A	50	100	1	0.1796
6:17177612:G:A	50	100	1	0.02142
6:17177996:C:T	50	100	1	0.01162
6:17178477:C:G	50	100	1	0.01162
6:17178529:T:C	49	100	1	0.191
6:17179530:T:A	50	100	0.96	0.01107
6:17179625:C:A	50	100	1	0.01053
6:17179770:G:T	50	100	0.99	0.01979
6:17180068:G:C	50	100	0.99	0.4586
6:17180367:A:C	50	98	0.99	0.01979
6:17181127:C:T	50	100	1	0.1797
6:17181250:T:C	50	100	0.99	0.1797
6:17181614:C:T	50	100	0.99	0.1699
6:17182004:G:C	50	100	1	0.1954
6:17182126:G:A	50	100	0.99	0.04285
6:17182142:C:T	50	100	0.99	0.01997
6:17182327:G:C	50	100	1	0.01053
6:17182856:T:A	50	100	1	0.01035
6:17183527:G:A	50	100	1	0.4276
6:17184172:T:C	50	96	0.94	0.02433
6:17184286:C:T	50	98	0.99	0.06227
6:17185090:C:G	50	96	1	0.2462
6:17185607:G:A	50	100	1	0.1796
6:17185632:C:T	50	100	1	0.1703
6:17186136:C:G	50	100	1	0.1796
6:17186415:T:C	50	100	1	0.1701
6:17187102:T:G	50	98	0.97	0.03613
6:17187251:C:T	50	100	1	0.01235
6:17187711:G:A	50	100	1	0.01235
6:17187786:C:T	50	100	1	0.01126
6:17187847:C:T	50	100	1	0.04267
6:17187991:T:C	50	100	1	0.3551
6:17188705:G:A	50	100	0.94	0.01688
6:17188764:C:T	50	100	0.94	0.02542
6:17189897:G:A	50	100	0.99	0.1712
6:17189987:C:T	50	100	1	0.01089
6:17190783:T:G	50	100	1	0.1788
6:17190995:C:T	50	100	0.97	0.0512
6:17192152:A:T	50	100	1	0.02124
6:17192569:T:C	50	100	0.99	0.2411
6:17192622:T:G	50	100	1	0.1792
6:17193207:C:A	50	100	1	0.01089
6:17194024:C:T	50	100	1	0.01053
6:17194591:G:T	49	100	1	0.01053
6:17194871:A:G	49	98	1	0.1685
6:17194880:T:C	49	100	1	0.02596
6:17194881:T:C	49	100	1	0.02814
6:17194973:A:G	50	100	0.95	0.04285
6:17195387:G:T	50	100	1	0.01053
6:17195388:A:T	50	100	1	0.01053
6:17195721:A:G	50	100	0.99	0.01289
6:17196299:C:T	50	100	1	0.01107
6:17196853:C:A	50	100	1	0.01071
6:17197138:G:A	50	100	1	0.1843
6:17197608:G:A	50	98	0.98	0.1728
6:17197918:A:T	50	100	1	0.01235
6:17198447:T:C	49	100	1	0.02179
6:17198607:C:A	50	100	1	0.04503
6:17199972:T:C	50	100	0.98	0.02487
6:17199979:C:A	50	100	0.99	0.3537
6:17200144:C:T	50	100	1	0.01107
6:17200148:T:C	50	100	0.98	0.01144
6:17200499:T:G	50	100	1	0.01888
6:17200531:C:G	50	100	1	0.1687
6:17200535:G:A	50	100	0.99	0.08188
6:17202156:A:G	50	100	1	0.199
6:17202261:T:C	50	100	1	0.1823
6:17202299:T:C	50	100	1	0.1683
6:17202360:G:A	50	100	0.98	0.02578
6:17203493:T:G	50	100	1	0.01053
6:17203638:C:G	50	100	1	0.1988
6:17203656:C:T	50	100	1	0.01053
6:17203716:A:T	50	90	0.97	0.2972
6:17203867:C:A	50	100	1	0.01126
6:17203980:G:C	50	100	1	0.1801
6:17204258:T:C	49	100	0.99	0.1794
6:17204422:T:C	50	100	1	0.0158
6:17204447:C:T	50	100	1	0.01053
6:17204481:G:A	50	100	1	0.02814
6:17204491:G:A	50	100	1	0.01053
6:17204504:A:C	50	100	0.99	0.01797
6:17204602:C:T	50	100	1	0.0256
6:17204989:A:G	50	100	1	0.01997
6:17205102:T:G	50	100	1	0.02578
6:17205113:G:A	50	100	1	0.01053
6:17205820:G:A	50	100	1	0.01053
6:17205896:T:C	50	100	1	0.01071
6:17205913:G:T	50	100	1	0.02524
6:17206423:A:G	40	97.5	1	0.04103
6:17206538:G:A	40	100	1	0.01071
6:17206580:C:T	50	100	1	0.01053
6:17206745:A:G	50	100	1	0.4365
6:17206799:G:A	50	98	0.82	0.01144
6:17206806:G:A	50	100	1	0.01416
6:17207298:C:G	50	100	1	0.02342
6:17207686:T:C	50	100	0.98	0.01126
6:17208096:T:C	50	96	0.96	0.01652
6:17208201:C:T	50	98	0.98	0.08188
6:17208614:C:T	50	98	0.95	0.04847
6:17208866:C:T	50	100	1	0.01525
6:17209008:A:C	50	98	0.96	0.04884
6:17209060:G:A	50	100	0.98	0.2315
6:17209820:G:A	50	100	1	0.3989
6:17210412:A:C	50	100	1	0.01071
6:17210434:C:G	50	100	0.97	0.1207
6:17211074:A:G	50	100	0.97	0.08243
6:17211480:G:C	50	100	0.99	0.4588
6:17211699:C:A	50	100	0.98	0.1696
6:17211711:G:C	50	98	1	0.0118
6:17211712:G:A	50	98	1	0.01943
6:17211945:C:T	50	100	1	0.01162
6:17212215:C:T	50	100	0.98	0.1763
6:17212720:A:T	50	100	1	0.01071
6:17212832:C:T	50	100	0.97	0.1688
6:17213392:C:T	50	100	1	0.01253
6:17214702:C:T	50	100	1	0.01198
6:17214703:G:A	50	100	1	0.01071
6:17214864:C:A	50	100	1	0.01071
6:17215649:T:G	50	100	1	0.01071
6:17215652:G:T	50	100	1	0.01071
6:17217006:G:A	50	100	0.97	0.02088
6:17217049:C:T	49	100	0.95	0.1728
6:17217191:C:T	50	100	1	0.03322
6:17217250:A:G	50	100	1	0.01561
6:17217527:G:A	50	100	0.97	0.06173
6:17217814:C:A	50	100	0.94	0.1373
6:17217911:T:A	50	100	1	0.01107
6:17218183:C:A	50	100	1	0.01071
6:17220163:C:T	50	98	1	0.03776
6:17221348:C:A	50	100	1	0.0187
6:17222235:G:C	50	100	1	0.01162
6:17222303:C:T	50	100	0.93	0.4579
6:17222666:G:C	50	98	0.97	0.22
6:17223194:G:A	50	100	0.97	0.2039
6:17223848:C:T	50	98	0.91	0.05301
6:17223886:G:A	50	100	0.99	0.02088
6:17224431:A:G	50	100	1	0.0354
6:17224505:T:C	50	100	1	0.0236
6:17224565:A:G	50	100	1	0.02869
6:17224601:G:A	50	100	0.98	0.03885
6:17224692:T:C	49	100	1	0.01271
6:17224711:C:T	50	98	0.98	0.06064
6:17225367:G:C	50	96	0.89	0.01543
6:17225444:A:G	50	100	1	0.01852
6:17225481:A:T	50	100	0.91	0.01216
6:17225790:T:C	50	100	0.99	0.03922
6:17225854:G:A	50	100	0.99	0.4067
6:17226821:C:T	50	100	0.98	0.0492
6:17227332:T:C	50	100	0.99	0.3845
6:17227476:G:C	50	98	1	0.01017
6:17227754:G:A	50	100	0.96	0.03577
6:17228026:C:G	50	100	1	0.01906
6:17228036:G:A	50	96	0.89	0.01525
6:17228726:C:T	50	100	0.98	0.0472
6:17228815:A:T	50	100	1	0.01852
6:17229254:A:G	50	98	0.99	0.2244
6:17229987:C:T	50	100	1	0.0354
6:17230215:G:A	50	100	0.99	0.01089
6:17231737:G:C	50	100	1	0.02796
6:17232828:C:T	50	100	1	0.03558
6:17233395:C:T	50	98	0.99	0.06009
6:17233660:G:T	50	98	0.99	0.06009
6:17233986:T:C	50	100	0.98	0.1373
6:17234160:G:A	50	100	1	0.04575
6:17234290:A:G	50	100	1	0.01053
6:17234491:T:C	50	100	0.99	0.4279
6:17236252:T:G	50	100	1	0.01089
6:17236264:T:C	50	100	0.99	0.3179
6:17236820:T:C	50	100	0.99	0.1992
6:17237419:G:T	50	98	0.82	0.01725
6:17237420:A:T	50	100	0.99	0.4225
6:17238418:A:G	50	100	0.99	0.06373
6:17238581:T:A	50	100	0.99	0.05192
6:17239082:C:A	50	100	0.99	0.03722
6:17239768:T:C	50	100	0.99	0.1806
6:17240708:T:C	50	100	1	0.04248
6:17240923:T:C	50	100	0.99	0.3092
6:17241165:G:C	50	100	1	0.4811
6:17242343:C:G	50	100	0.99	0.04248
6:17242833:A:T	50	100	0.92	0.05864
6:17242865:A:G	50	100	1	0.01162
6:17244310:T:C	50	100	0.99	0.3088
6:17244732:T:C	50	100	0.99	0.4214
6:17245163:G:A	50	100	0.99	0.3911
6:17245193:T:C	50	100	0.99	0.1271
6:17246442:A:G	50	100	0.98	0.01924
6:17246688:A:C	50	100	1	0.02687
6:17246953:G:T	50	100	0.98	0.02215
6:17247199:A:G	50	100	0.99	0.0285
6:17248076:G:A	50	98	0.98	0.4773
6:17248258:C:T	50	100	1	0.01362
6:17248313:G:A	50	98	0.98	0.2128
6:17248515:G:T	50	100	0.9	0.02033
6:17249265:T:C	50	96	0.98	0.183
6:17249439:C:T	50	100	0.98	0.175
6:17249479:T:A	50	98	0.99	0.4788
6:17250051:C:T	50	96	0.98	0.1914
6:17250131:C:T	50	100	1	0.05356
6:17250245:G:A	50	100	1	0.02342
6:17250666:G:A	50	100	1	0.05356
6:17250693:G:A	50	100	1	0.05356
6:17250718:T:G	50	100	1	0.05356
6:17251222:T:C	50	100	1	0.05356
6:17251981:A:G	50	100	1	0.05356
6:17251995:T:G	50	100	1	0.05356
6:17252111:T:C	50	100	0.96	0.05356
6:17252244:C:T	50	100	1	0.05356
6:17252311:A:C	50	100	1	0.05356
6:17252451:G:C	50	100	1	0.05356
6:17252871:C:A	50	98	1	0.453
6:17252993:C:T	50	100	1	0.05356
6:17252994:A:G	50	100	1	0.05356
6:17252997:G:A	50	100	1	0.05356
6:17253305:C:A	50	100	1	0.05356
6:17253306:G:A	50	98	0.95	0.05955
6:17253450:A:G	50	100	1	0.05374
6:17253754:T:C	50	100	0.99	0.05356
6:17253935:T:C	50	100	0.99	0.05356
6:17253945:G:C	50	98	0.96	0.2024
6:17253974:G:A	50	100	1	0.02342
6:17254168:T:A	50	100	0.99	0.05356
6:17254670:A:C	50	96	0.98	0.1383
6:17254695:A:C	50	100	0.99	0.05356
6:17255104:A:G	50	100	0.99	0.05356
6:17255798:C:G	50	98	0.99	0.1701
6:17255862:G:C	50	100	0.94	0.02052
6:17256418:C:G	50	100	0.99	0.05356
6:17256457:T:C	50	100	0.99	0.05356
6:17256775:G:T	50	100	0.74	0.01634
6:17256939:T:A	50	100	0.98	0.05374
6:17257017:G:A	50	100	0.99	0.05374
6:17257486:C:T	50	100	1	0.03776
6:17257953:C:T	49	91.8	0.97	0.2963
6:17257955:C:T	50	94	0.92	0.04031
6:17257966:A:C	49	98	0.94	0.0167
6:17257967:C:T	49	95.9	0.98	0.2856
6:17258174:G:A	50	100	0.98	0.05374
6:17258452:T:C	50	100	0.94	0.02378
6:17258633:T:A	50	98	0.96	0.05937
6:17258680:A:T	50	100	0.98	0.1992
6:17259036:T:C	50	100	0.98	0.05374
6:17259402:C:T	50	100	0.9	0.02814
6:17259449:G:A	50	98	0.99	0.4493
6:17259863:T:C	50	98	1	0.01452
6:17260341:A:G	50	100	0.97	0.05374
6:17260456:C:A	50	100	0.96	0.04793
6:17260879:A:T	50	98	0.79	0.01906
6:17260901:C:T	48	100	0.71	0.01344
6:17260903:C:T	47	95.7	0.91	0.1826
6:17260905:C:T	49	98	0.96	0.03086
6:17260958:G:T	50	96	1	0.492
6:17261029:C:T	50	100	0.96	0.05374
6:17261488:T:G	50	100	0.99	0.02324
6:17262323:A:C	50	100	0.96	0.05392
6:17262619:A:C	50	100	0.96	0.05374
6:17263038:G:A	50	100	0.99	0.02324
6:17263115:T:C	50	100	0.99	0.02324
6:17263484:T:C	50	100	1	0.02651
6:17263594:T:G	50	100	0.95	0.02669
6:17263619:G:A	50	98	0.99	0.05338
6:17263682:T:C	50	98	1	0.04702
6:17263689:G:A	50	100	0.99	0.1698
6:17263811:T:C	50	98	0.99	0.01325
6:17263823:T:C	50	98	1	0.05011
6:17263849:G:A	50	98	1	0.05283
6:17263875:C:A	50	100	0.99	0.02179
6:17263881:A:G	50	98	0.97	0.06772
6:17263946:G:A	49	98	1	0.05301
6:17264520:G:A	50	100	0.99	0.01362
6:17264750:G:A	50	96	0.99	0.4978
6:17264901:A:G	50	100	0.99	0.1915
6:17264963:C:G	50	100	0.99	0.02342
6:17265260:A:G	50	98	1	0.05374
6:17265416:G:A	50	98	0.98	0.05428
6:17266303:C:G	50	100	0.98	0.2683
6:17266719:T:C	50	98	0.98	0.4185
6:17266752:C:T	50	98	0.99	0.3853
6:17266824:C:T	50	98	0.99	0.1748
6:17266914:G:A	50	98	0.99	0.1796
6:17267161:A:G	50	98	0.99	0.05501
6:17267377:A:G	50	100	1	0.06826
6:17267388:A:G	50	100	0.99	0.1894
6:17267716:T:C	50	100	1	0.04448
6:17267749:G:A	50	100	0.99	0.03177
6:17268005:G:T	50	98	0.99	0.189
6:17268032:C:A	50	100	1	0.02342
6:17268039:G:A	50	98	0.95	0.04521
6:17268596:G:C	50	100	0.96	0.06536
6:17268647:G:A	50	98	0.94	0.05483
6:17269128:T:C	50	100	0.99	0.1748
6:17269243:G:A	50	100	0.96	0.08224
6:17270234:G:A	50	100	1	0.1728
6:17270255:G:T	50	100	0.99	0.1899
6:17270788:T:C	47	97.9	1	0.3424
6:17271242:C:G	50	100	1	0.02342
6:17271297:T:C	50	100	1	0.463
6:17271402:A:C	50	98	0.98	0.06064
6:17271418:G:A	50	98	1	0.3755
6:17271665:C:T	50	100	0.99	0.4659
6:17271950:A:T	50	98	0.99	0.1894
6:17271951:A:T	50	96	0.97	0.0541
6:17272510:G:C	50	98	1	0.343
6:17273639:A:G	50	100	1	0.1895
6:17273754:T:C	50	100	1	0.1685
6:17276038:T:A	50	100	1	0.01126
6:17276226:A:T	47	100	0.93	0.06463
6:17276228:T:A	45	88.9	0.69	0.06427
6:17276608:C:T	50	100	1	0.3332
6:17276967:A:G	50	98	0.98	0.4178
6:17277049:C:T	50	100	1	0.03232
6:17277122:A:G	50	100	0.99	0.3319
6:17277589:A:G	50	100	0.99	0.2691
6:17277779:C:T	50	98	0.97	0.1699
6:17278116:A:G	50	100	0.99	0.05973
6:17278219:A:T	50	98	0.99	0.272
6:17278228:T:C	50	98	0.94	0.04484
6:17278476:A:G	50	100	0.98	0.2725
6:17278578:C:T	50	100	0.99	0.3339
6:17278669:C:A	50	100	0.94	0.04375
6:17278865:C:T	50	100	0.99	0.02415
6:17279449:T:C	50	100	0.99	0.02524
6:17280954:C:G	50	100	0.91	0.04394
6:17281153:A:C	50	100	0.95	0.01271
6:17282197:C:T	50	100	1	0.04049
6:17282219:G:A	50	100	1	0.04067
6:17282718:G:A	50	100	1	0.01344
6:17283090:T:G	50	100	0.97	0.05174
6:17283165:T:G	50	100	0.92	0.03413
6:17283474:A:G	50	100	0.98	0.1091
6:17283709:G:A	49	93.9	0.96	0.3177
6:17284122:A:G	50	100	0.93	0.03395
6:17284151:G:A	50	96	0.98	0.1489
6:17284156:A:C	50	100	0.95	0.03232
6:17284529:A:G	50	100	0.96	0.05192
6:17284929:G:A	50	100	0.97	0.1075
6:17285303:A:G	50	100	0.85	0.0167
6:17285431:T:C	50	100	0.84	0.04993
6:17286086:T:G	50	96	1	0.1264
6:17286512:G:A	50	100	0.94	0.09114
6:17287282:C:G	50	100	1	0.01017
6:17287607:G:A	50	100	0.98	0.1256
6:17287697:T:C	50	100	0.81	0.05374
6:17287967:A:G	50	100	1	0.1262
6:17288687:G:A	50	100	0.95	0.09296
6:17288996:G:A	50	98	0.98	0.03105
6:17289314:A:G	50	100	1	0.1265
6:17289396:T:C	50	98	0.97	0.06137
6:17289428:A:G	50	98	0.97	0.05065
6:17290303:G:A	50	98	0.98	0.07335
6:17290304:T:C	50	100	0.98	0.4753
6:17290388:T:C	50	100	0.97	0.2313
6:17291817:G:A	50	100	0.95	0.09223
6:17293332:G:C	50	100	1	0.03558
6:17294121:A:C	50	100	0.99	0.03286
6:17294191:G:T	50	100	0.99	0.03286
6:17294230:C:T	50	100	0.9	0.01017
6:17294344:C:T	50	100	0.98	0.02832
6:17294408:C:A	50	100	0.99	0.3704
6:17294641:G:A	50	100	0.99	0.1578
6:17294717:C:A	50	98	0.97	0.07371
6:17294804:C:T	50	100	0.95	0.0305
6:17295068:T:G	50	84	0.95	0.09205
6:17295186:G:A	50	100	0.97	0.03558
6:17295276:T:G	49	89.8	0.95	0.3538
6:17295280:T:G	45	88.9	0.84	0.02215
6:17295367:A:G	50	100	0.97	0.03577
6:17295727:C:G	50	100	0.8	0.01017
6:17295941:A:G	50	100	0.99	0.4359
6:17295955:A:C	50	100	0.98	0.01107
6:17296322:A:G	50	100	0.99	0.3402
6:17296488:C:A	50	100	1	0.01943
6:17296528:C:T	50	100	0.99	0.4181
6:17297733:C:A	50	100	0.95	0.01743
6:17297828:G:C	50	100	1	0.1245
6:17298122:T:C	50	100	0.96	0.03813
6:17298743:T:C	50	100	0.63	0.01471
6:17298769:T:C	50	100	0.99	0.3785
6:17298845:A:G	49	100	1	0.3686
6:17299075:C:T	50	100	1	0.01743
6:17299154:C:A	50	98	0.67	0.01107
6:17299209:C:A	50	100	1	0.1249
6:17299271:C:T	50	100	1	0.01924
6:17299599:T:G	50	100	0.99	0.3789
6:17299641:T:C	50	100	0.99	0.3907
6:17299953:G:A	50	100	1	0.01162
6:17300282:A:G	50	100	0.75	0.01634
6:17300490:T:C	49	100	0.99	0.3673
6:17300657:G:A	49	100	0.75	0.01235
6:17301331:C:T	50	100	1	0.02923
6:17301340:T:A	50	100	1	0.01162
6:17301455:A:G	50	100	1	0.136
6:17301591:T:C	50	100	0.99	0.4726
6:17301604:G:A	50	100	0.99	0.01398
6:17301984:C:G	50	100	1	0.01779
6:17302032:T:G	49	98	0.99	0.3233
6:17302053:T:G	49	95.9	0.99	0.1752
6:17302324:C:T	50	100	1	0.05138
6:17302346:G:A	50	100	0.97	0.1458
6:17302626:C:T	50	100	1	0.1934
6:17302752:C:T	50	100	1	0.1765
6:17303649:G:A	50	98	0.75	0.01271
6:17303696:A:C	50	100	0.94	0.02705
6:17303821:T:C	50	100	1	0.01761
6:17304002:A:G	50	100	0.95	0.03304
6:17304074:C:T	50	100	0.99	0.01107
6:17304125:C:G	50	100	0.99	0.01107
6:17304160:A:G	50	100	0.99	0.3971
6:17304194:G:A	50	100	1	0.01271
6:17304307:G:A	49	100	0.88	0.01053
6:17304414:G:A	50	100	0.97	0.2003
6:17304591:C:T	50	100	0.98	0.01107
6:17304854:C:T	50	100	0.98	0.476
6:17304953:A:G	50	100	1	0.01198
6:17305057:C:T	50	100	0.98	0.3386
6:17305099:T:A	50	100	0.98	0.08896
6:17305160:G:T	50	100	0.97	0.01489
6:17305272:G:A	50	100	1	0.1251
6:17305518:T:A	50	100	0.91	0.01253
6:17305519:A:T	50	100	0.94	0.03413
6:17306492:A:G	50	100	0.93	0.0276
6:17307226:G:A	50	100	0.95	0.0158
6:17307951:C:T	50	100	0.94	0.09205
6:17308296:G:C	50	100	0.95	0.04194
6:17308441:C:T	50	100	0.92	0.04121
6:17308827:G:T	50	100	0.95	0.03486
6:17309052:G:A	50	100	0.89	0.02959
6:17309430:C:T	50	98	0.98	0.2596
6:17310094:G:A	50	100	0.98	0.06409
6:17310892:G:A	50	100	1	0.01906
6:17311285:A:G	50	100	0.99	0.4996
6:17311497:G:A	50	100	1	0.04321
6:17311615:G:A	50	98	0.99	0.3404
6:17311993:A:G	50	100	1	0.1284
6:17312035:A:G	50	100	0.99	0.01725
6:17312666:C:T	50	100	0.97	0.0138
6:17312689:C:G	49	98	0.98	0.3493
6:17312889:T:C	50	98	1	0.4944
6:17312897:G:A	50	100	0.95	0.0216
6:17313163:G:A	50	100	0.93	0.03486
6:17313670:C:T	50	100	0.97	0.1058
6:17313825:G:A	50	100	0.95	0.03322
6:17313966:T:C	50	98	0.99	0.3537
6:17314046:T:C	50	98	0.99	0.3709
6:17314125:C:T	50	96	0.98	0.218
6:17314278:G:T	50	100	0.97	0.06427
6:17314307:G:A	50	100	0.99	0.01035
6:17314459:G:A	50	100	0.99	0.307
6:17314488:T:C	50	100	0.74	0.02179
6:17314559:C:T	50	100	0.97	0.01107
6:17315366:C:T	50	100	0.99	0.4967
6:17315607:T:G	50	100	0.99	0.4962
6:17315704:T:C	50	100	0.95	0.03322
6:17315723:T:C	50	100	0.98	0.3393
6:17315797:G:A	50	100	0.97	0.01398
6:17316094:G:A	50	100	0.96	0.1224
6:17316220:G:A	50	100	1	0.01961
6:17316409:G:C	50	100	0.97	0.01416
6:17316443:G:A	50	98	0.97	0.4922
6:17316645:A:G	50	98	0.89	0.03558
6:17316666:T:A	50	98	0.95	0.1013
6:17316945:C:T	50	90	0.96	0.498
6:17317305:G:A	50	100	0.9	0.01634
6:17317419:C:T	50	96	0.91	0.248
6:17317451:T:C	50	100	0.91	0.06409
6:17317512:G:T	50	100	0.91	0.06427
6:17317660:A:G	50	98	0.9	0.1879
6:17317885:G:A	50	96	0.95	0.4953
6:17318043:C:T	50	100	0.99	0.01471
6:17318120:T:C	50	98	0.95	0.1451
6:17318259:T:C	50	100	0.93	0.102
6:17318633:T:A	50	96	0.93	0.06028
6:17318717:C:G	50	98	0.94	0.05338
6:17318765:G:A	50	100	0.96	0.0374
6:17319003:C:A	50	100	0.95	0.01017
6:17319361:G:A	50	96	0.89	0.0443
6:17319915:A:G	50	100	0.94	0.09858
6:17320547:C:T	50	100	0.83	0.01507
6:17320685:A:G	50	98	0.76	0.01761
6:17320689:T:C	50	100	0.92	0.1316
6:17320955:T:C	50	98	0.89	0.03322
6:17321136:G:A	50	92	0.86	0.1483
6:17321546:T:C	50	96	0.82	0.02124
6:17321767:G:A	50	94	0.84	0.09078
6:17321835:A:G	49	100	0.92	0.01071
6:17322178:T:C	50	98	0.81	0.03032
6:17322202:G:A	50	100	0.86	0.01507
6:17322254:T:C	50	100	0.92	0.06718
6:17322645:C:T	50	98	0.92	0.01471
6:17323249:A:T	50	100	0.86	0.03377
6:17323495:C:T	50	96	0.88	0.01979
6:17323541:G:T	50	100	0.99	0.01888
6:17323695:G:A	50	100	0.97	0.04357
6:17323772:C:G	50	100	0.97	0.04394
6:17323870:C:T	50	100	0.96	0.02705
6:17323972:G:A	50	100	0.97	0.04394
6:17324306:G:A	50	100	0.98	0.01906
6:17324500:C:T	50	100	0.83	0.01344
6:17325157:G:A	50	100	0.78	0.03286
6:17325160:C:G	50	100	0.95	0.04212
6:17325179:G:A	50	96	0.88	0.08025
6:17325374:T:C	50	98	0.88	0.09913
6:17325709:G:A	50	94	0.91	0.2082
6:17326139:G:A	50	100	0.95	0.02142
6:17326316:G:A	50	92	0.86	0.352
6:17326354:A:T	50	100	0.96	0.01688
6:17326380:A:T	50	100	0.96	0.01398
6:17326515:A:G	50	100	1	0.01598
6:17326821:C:T	50	100	0.98	0.01271
6:17326923:G:A	50	100	0.98	0.01289
6:17326951:A:G	50	100	0.98	0.03214
6:17327001:C:T	50	92	0.9	0.1796
6:17327254:A:G	50	92	0.92	0.4029
6:17328656:T:C	50	98	0.98	0.2017
6:17328779:G:A	50	98	0.98	0.1944
6:17328823:G:A	50	100	1	0.01743
6:17328837:C:T	50	98	0.98	0.1946
6:17328936:T:C	50	98	0.98	0.1948
6:17328977:G:T	50	98	0.98	0.2021
6:17328980:A:T	50	100	0.98	0.09568
6:17329060:C:T	50	100	1	0.03994
6:17329709:G:A	50	100	1	0.01743
6:17329770:G:A	50	98	0.98	0.2028
6:17330555:C:G	50	100	0.99	0.1955
6:17330624:A:G	50	100	0.98	0.4466
6:17330854:G:A	50	100	0.97	0.01053
6:17330955:T:A	50	100	0.98	0.02887
6:17330965:A:G	50	98	0.85	0.01725
6:17331324:G:C	50	100	0.99	0.2322
6:17331427:G:A	50	100	0.98	0.02887
6:17331428:A:G	50	100	1	0.02088
6:17331477:A:C	50	100	0.99	0.2331
6:17332095:T:C	50	100	0.98	0.2318
6:17332313:A:G	50	100	0.98	0.195
6:17332317:C:G	50	100	0.98	0.1874
6:17332359:C:T	50	100	1	0.07898
6:17332404:C:T	50	100	0.98	0.1954
6:17332462:C:A	50	100	0.98	0.01652
6:17332503:C:T	50	100	0.96	0.02088
6:17332595:T:C	50	100	0.98	0.4372
6:17332639:T:C	50	98	0.65	0.0374
6:17332683:C:T	50	100	0.97	0.1954
6:17333107:C:T	50	98	0.98	0.3012
6:17333120:C:A	50	100	1	0.01743
6:17333141:T:C	50	100	0.99	0.2041
6:17333286:G:A	50	98	1	0.02142
6:17333389:C:T	50	100	0.91	0.01507
6:17333610:C:T	50	98	1	0.02578
6:17333692:T:A	50	100	0.98	0.22
6:17333968:C:A	50	100	1	0.02197
6:17334144:T:C	50	100	0.98	0.4582
6:17334179:T:G	50	100	0.98	0.09277
6:17334301:C:G	50	100	1	0.06155
6:17334329:C:G	50	100	0.99	0.4956
6:17334410:T:C	50	100	1	0.299
6:17334527:G:C	50	100	0.99	0.4955
6:17334536:G:A	50	100	0.98	0.2053
6:17335171:G:C	50	100	0.98	0.09477
6:17335268:C:T	50	100	1	0.02197
6:17335301:T:C	50	98	1	0.06699
6:17335408:G:T	50	100	1	0.2046
6:17335717:T:C	50	100	1	0.2059
6:17335721:C:T	50	100	1	0.2061
6:17335722:A:G	50	100	1	0.2061
6:17335846:A:G	50	100	1	0.2061
6:17335890:A:T	50	100	0.94	0.04938
6:17335978:T:C	49	100	1	0.2366
6:17336021:G:T	48	97.9	1	0.1594
6:17336022:T:G	49	95.9	1	0.06718
6:17336029:T:G	50	96	0.85	0.06373
6:17336041:C:T	49	100	1	0.2366
6:17336268:T:C	50	100	1	0.4354
6:17336322:C:A	50	100	1	0.06954
6:17336406:G:A	50	100	1	0.1972
6:17337061:C:T	50	98	0.96	0.04739
6:17337582:A:C	50	100	0.99	0.1983
6:17337994:C:T	50	100	1	0.2367
6:17338204:G:A	50	100	1	0.02179
6:17338295:T:G	50	100	1	0.02197
6:17338319:C:T	50	100	0.98	0.02487
6:17338577:C:G	50	98	1	0.02179
6:17338617:G:C	50	100	1	0.0216
6:17338708:A:C	50	100	1	0.02142
6:17338863:A:G	50	98	1	0.02269
6:17339715:A:T	50	100	1	0.1865
6:17339941:G:T	50	100	1	0.2484
6:17339970:G:C	50	100	1	0.4257
6:17340405:G:A	50	94	0.84	0.0581
6:17340428:T:C	50	100	1	0.3337
6:17340539:G:A	50	100	1	0.08388
6:17340623:G:A	50	100	1	0.08388
6:17340962:A:G	50	100	1	0.01452
6:17341080:A:G	50	100	1	0.4802
6:17341098:T:C	50	100	1	0.2484
6:17341123:C:T	50	100	1	0.02505
6:17341321:G:A	50	100	1	0.0118
6:17341361:C:T	50	98	1	0.01997
6:17341491:C:T	50	100	1	0.1156
6:17341576:T:C	50	100	1	0.0699
6:17341952:G:C	50	100	1	0.03395
6:17342004:C:T	50	100	1	0.02179
6:17342154:A:G	50	100	1	0.02233
6:17342176:G:A	50	100	1	0.339
6:17342179:G:T	50	100	1	0.339
6:17342203:A:G	50	96	1	0.3402
6:17342206:A:G	50	100	1	0.02088
6:17342322:C:T	50	100	1	0.3337
6:17342525:C:T	50	100	1	0.0846
6:17342617:A:G	50	100	1	0.2475
6:17342955:G:A	50	100	1	0.07026
6:17343076:A:G	50	100	1	0.4815
6:17343287:C:T	50	100	1	0.01452
6:17343424:A:G	50	100	1	0.4815
6:17343709:C:A	50	100	1	0.0846
6:17343732:A:C	50	100	1	0.3998
6:17343922:A:G	50	100	1	0.3322
6:17344034:C:T	50	100	1	0.02233
6:17344221:T:G	50	100	1	0.07734
6:17344232:G:A	50	100	1	0.03395
6:17344316:T:A	50	98	1	0.4813
6:17344441:A:G	50	100	1	0.02578
6:17344616:G:A	50	100	1	0.07734
6:17344816:G:C	49	100	1	0.07734
6:17345026:G:A	50	100	1	0.06681
6:17345319:C:T	50	100	0.9	0.01489
6:17345686:T:A	50	100	0.98	0.03068
6:17346029:A:G	50	96	0.84	0.06336
6:17346244:A:G	50	100	1	0.2436
6:17346397:A:C	50	100	1	0.03377
6:17346513:C:T	50	100	1	0.02415
6:17346663:C:A	50	98	0.84	0.01725
6:17347092:G:C	50	98	0.99	0.4141
6:17347222:C:T	50	98	0.95	0.09205
6:17347496:C:T	50	98	0.99	0.4143
6:17348166:G:A	50	100	1	0.02542
6:17348295:A:T	49	100	0.98	0.3074
6:17348361:A:G	50	100	1	0.3224
6:17348536:C:T	50	100	1	0.01035
6:17348577:A:G	50	100	1	0.03486
6:17348650:A:C	50	100	1	0.3224
6:17348667:T:C	50	100	1	0.3224
6:17348668:G:A	50	100	1	0.07807
6:17348816:T:C	50	100	1	0.3199
6:17348869:C:T	50	100	1	0.02342
6:17348887:G:A	50	100	0.92	0.02142
6:17349277:T:C	50	100	1	0.3188
6:17349842:A:G	50	100	1	0.3188
6:17349868:G:A	50	100	1	0.244
6:17349910:T:C	50	100	1	0.07407
6:17349983:A:T	50	100	1	0.2111
6:17350268:T:C	50	100	1	0.3175
6:17350414:T:A	50	100	1	0.02179
6:17350645:T:C	50	100	1	0.2442
6:17350648:G:A	50	100	1	0.07407
6:17351458:A:G	50	100	1	0.07879
6:17351551:T:C	50	100	1	0.02142
6:17351560:A:G	50	98	0.99	0.1028
6:17351692:C:T	50	100	1	0.3206
6:17351811:C:T	50	96	1	0.3491
6:17351944:G:A	50	98	1	0.01997
6:17352198:T:G	50	100	1	0.2456
6:17352214:A:G	50	100	1	0.3206
6:17352945:A:G	50	100	1	0.3223
6:17352972:G:A	50	100	1	0.07426
6:17353266:T:C	50	100	1	0.3192
6:17353521:C:T	50	100	1	0.0728
6:17353731:A:G	50	98	0.99	0.1033
6:17354344:G:A	50	100	1	0.02342
6:17354385:G:A	50	100	0.9	0.02088
6:17354773:C:T	50	100	1	0.07262
6:17354957:A:G	50	100	1	0.02215
6:17355154:A:C	50	100	1	0.3466
6:17355366:T:C	50	100	0.98	0.03105
6:17355716:T:A	50	100	1	0.07262
6:17355922:G:A	50	100	0.99	0.2493
6:17355958:A:T	50	100	1	0.06536
6:17356338:A:G	50	96	0.94	0.3475
6:17356425:C:A	50	100	1	0.2095
6:17356575:G:A	50	96	0.88	0.01307
6:17356635:A:G	50	100	0.98	0.1028
6:17356774:A:G	50	100	1	0.0325
6:17356821:C:T	50	100	1	0.2033
6:17356932:T:A	50	98	1	0.1037
6:17357096:T:G	50	100	1	0.06536
6:17357136:G:A	50	100	0.89	0.01344
6:17357231:G:T	50	100	1	0.07244
6:17357419:C:T	50	98	1	0.1037
6:17357799:G:A	50	100	1	0.25
6:17357900:T:C	50	100	1	0.3232
6:17358405:A:C	50	98	1	0.4506
6:17359084:G:T	50	100	1	0.01035
6:17359104:A:G	50	100	1	0.06972
6:17359558:C:T	50	100	1	0.07407
6:17359838:C:T	50	100	1	0.01434
6:17360127:A:G	50	100	1	0.1389
6:17360156:C:T	50	100	1	0.03867
6:17360345:T:C	50	100	1	0.1389
6:17360374:G:T	50	100	1	0.0463
6:17360377:T:G	50	100	1	0.1393
6:17360422:T:C	50	100	1	0.063
6:17360509:T:C	50	100	1	0.07426
6:17360650:C:T	50	100	1	0.06318
6:17360688:C:T	50	100	1	0.03322
6:17360777:G:A	50	100	1	0.02596
6:17360778:T:G	50	100	1	0.02596
6:17360822:A:G	50	100	1	0.3586
6:17361042:T:C	50	100	1	0.3157
6:17361180:G:A	50	100	1	0.3586
6:17361264:C:T	50	100	1	0.03867
6:17361553:G:A	50	100	1	0.0472
6:17361779:A:G	50	100	1	0.4562
6:17361884:T:G	50	100	1	0.4521
6:17362005:C:T	50	100	1	0.02233
6:17362456:G:A	49	100	1	0.4568
6:17362568:G:A	50	100	1	0.1069
6:17363022:G:A	50	100	1	0.0118
6:17363312:A:C	50	100	1	0.06173
6:17363915:A:C	50	100	1	0.4561
6:17364330:G:A	50	100	1	0.02233
6:17364652:G:A	50	98	1	0.2582
6:17364926:C:T	50	100	1	0.2584
6:17364982:G:C	49	100	1	0.2041
6:17365349:G:A	50	100	0.99	0.04993
6:17365467:C:T	50	100	0.92	0.02923
6:17365698:C:A	49	100	1	0.05029
6:17366432:G:T	50	100	1	0.02469
6:17366621:C:T	50	100	1	0.04394
6:17367661:C:A	50	96	0.99	0.2215
6:17367701:T:A	50	100	0.98	0.01834
6:17367759:T:C	50	100	1	0.06282
6:17367954:A:G	50	100	1	0.2594
6:17367961:G:C	50	100	1	0.06209
6:17368033:T:C	50	100	1	0.457
6:17368260:T:A	50	100	1	0.04375
6:17368741:A:G	50	100	1	0.2667
6:17368796:C:A	50	98	0.84	0.063
6:17368963:G:A	50	98	1	0.2594
6:17368992:G:A	50	100	1	0.2667
6:17369085:C:T	50	100	1	0.04993
6:17369165:T:C	50	100	0.98	0.02705
6:17369339:G:C	50	100	1	0.2088
6:17369344:T:G	50	100	1	0.04394
6:17369383:T:G	50	100	1	0.2093
6:17369444:A:G	50	100	1	0.06264
6:17370775:T:A	49	100	0.96	0.02106
6:17370850:T:C	49	100	1	0.02524
6:17371071:C:T	50	100	1	0.06736
6:17371097:T:A	50	100	1	0.02687
6:17371130:G:T	50	100	1	0.02015
6:17371173:C:A	50	100	1	0.4568
6:17371811:C:T	50	100	1	0.4566
6:17372180:T:A	50	100	1	0.2046
6:17372651:C:T	50	100	1	0.04993
6:17372718:C:A	50	100	0.98	0.02524
6:17373120:C:A	50	100	1	0.05011
6:17373168:A:C	50	100	1	0.09441
6:17373878:G:A	50	100	1	0.02669
6:17373902:G:A	50	100	1	0.06173
6:17374045:C:T	50	100	1	0.02251
6:17374343:G:A	50	100	1	0.05011
6:17374407:T:C	50	100	1	0.05737
6:17374496:A:G	50	100	1	0.06173
6:17375003:C:T	50	100	1	0.4566
6:17375051:A:G	50	100	1	0.02542
6:17375499:T:G	50	100	1	0.0915
6:17376089:G:A	50	100	1	0.05029
6:17376157:A:G	50	100	1	0.02542
6:17376435:G:T	50	100	0.99	0.3566
6:17376551:T:C	48	91.7	0.82	0.06718
6:17376560:C:T	48	89.6	0.74	0.06173
6:17376561:A:G	48	89.6	0.74	0.05991
6:17376577:T:A	48	91.7	0.62	0.02778
6:17376579:A:T	49	91.8	0.61	0.02669
6:17376582:G:C	49	93.9	0.63	0.02705
6:17376659:C:T	49	100	0.97	0.06318
6:17376786:G:A	49	95.9	0.96	0.2992
6:17376983:T:A	48	97.9	0.94	0.0256
6:17377151:A:C	49	100	0.97	0.06318
6:17377466:C:G	48	100	0.94	0.04448
6:17377632:C:T	40	97.5	0.94	0.02542
6:17378689:T:C	49	100	0.97	0.06282
6:17379326:G:T	49	100	0.98	0.0325
6:17379385:A:G	49	95.9	0.95	0.3776
6:17380682:C:T	49	100	0.94	0.02596
6:17380818:T:G	49	100	1	0.01144
6:17381309:C:T	50	100	0.99	0.4568
6:17381407:C:T	50	100	0.98	0.1324
6:17381586:T:G	50	100	0.99	0.4568
6:17382011:T:C	50	100	0.98	0.1333
6:17382531:C:T	50	100	0.98	0.4566
6:17382562:A:G	50	100	0.98	0.4568
6:17383882:C:A	50	100	0.95	0.02215
6:17383973:C:T	50	100	0.75	0.01398
6:17384887:C:A	50	100	0.91	0.02251
6:17385241:T:C	50	98	0.95	0.3853
6:17385253:A:G	50	98	0.95	0.4078
6:17385541:G:C	50	100	0.74	0.01325
6:17385569:G:A	50	80	0.81	0.4466
6:17385678:C:A	50	100	0.92	0.0138
6:17386197:C:T	50	100	0.94	0.0158
6:17386227:T:C	50	94	0.77	0.1629
6:17386229:G:C	50	92	0.84	0.1843
6:17386291:T:C	50	100	0.78	0.05919
6:17386664:C:T	50	100	0.94	0.222
6:17386807:T:G	50	100	0.95	0.2475
6:17386846:A:G	50	100	0.94	0.2168
6:17386894:T:A	50	96	0.81	0.1146
6:17387136:T:C	50	100	0.84	0.06009
6:17387307:A:C	50	100	0.96	0.2558
6:17387553:C:A	50	100	0.95	0.2166
6:17387701:C:T	50	100	0.95	0.2636
6:17387774:T:C	50	96	0.79	0.1612
6:17388114:G:T	50	100	0.94	0.2689
6:17388124:T:C	50	92	0.9	0.1857
6:17388127:A:G	50	92	0.9	0.1854
6:17388145:G:A	50	92	0.89	0.1786
6:17388320:C:T	50	100	0.94	0.27
6:17388498:C:T	50	92	0.88	0.3756
6:17388815:C:A	50	100	0.84	0.04484
6:17388958:G:A	49	95.9	0.91	0.1852
6:17389005:T:C	46	89.1	0.86	0.3869
6:17389099:A:C	50	100	0.94	0.02197
6:17390169:G:C	50	96	0.89	0.228
6:17390323:T:C	50	96	0.86	0.2747
6:17390695:T:A	50	100	0.98	0.02687
6:17391058:G:A	50	96	0.92	0.1915
6:17391162:A:G	50	96	0.88	0.1325
6:17391173:A:G	50	96	0.88	0.2093
6:17391475:T:C	50	100	0.69	0.0167
6:17391479:A:G	50	100	0.96	0.2358
6:17391528:A:G	50	100	0.96	0.3845
6:17391554:A:C	50	100	0.97	0.2202
6:17391761:C:T	50	100	0.96	0.4243
6:17391808:C:A	50	100	0.97	0.2206
6:17391916:C:G	50	100	0.97	0.2146
6:17392073:A:G	50	98	0.96	0.4394
6:17392407:C:T	50	100	0.98	0.2208
6:17392436:T:A	50	100	1	0.01089
6:17392962:T:G	50	100	1	0.01089
6:17393294:T:G	50	98	0.97	0.4401
6:17393872:T:G	50	100	0.98	0.2108
6:17394158:T:C	50	98	0.89	0.01398
6:17394162:G:C	50	98	0.89	0.01398
6:17394210:C:G	49	100	1	0.2093
6:17394537:G:A	50	100	1	0.2092
6:17394861:G:A	50	100	1	0.2092
6:17394892:A:C	50	100	1	0.2093
6:17395069:G:A	50	100	1	0.2041
6:17395239:A:G	50	100	1	0.01089
6:17395581:A:G	50	100	1	0.2097
6:17395626:C:A	50	100	0.98	0.1478
6:17395702:T:G	50	100	0.98	0.4265
6:17395761:C:T	50	100	0.99	0.2035
6:17395791:G:A	50	100	1	0.2097
6:17396208:T:C	50	98	0.92	0.03504
6:17396291:T:C	50	100	1	0.2097
6:17396556:G:C	50	100	0.88	0.02233
6:17396749:C:G	50	100	1	0.2099
6:17396885:T:C	50	100	0.97	0.4415
6:17397100:C:T	50	100	1	0.2093
6:17397203:A:G	50	100	0.99	0.2304
6:17397207:G:T	50	100	1	0.2097
6:17397306:G:A	50	100	1	0.2093
6:17397349:C:G	49	100	1	0.2093
6:17397432:C:T	50	100	1	0.2093
6:17397466:G:A	50	98	0.99	0.01126
6:17397800:G:A	50	98	0.93	0.03486
6:17397924:G:A	50	98	0.93	0.03486
6:17398252:A:G	50	100	0.99	0.2398
6:17398299:A:G	50	90	0.83	0.142
6:17398563:C:T	50	100	0.99	0.1747
6:17398681:C:T	50	98	0.91	0.03649
6:17400104:T:C	50	98	0.88	0.06336
6:17400349:G:A	50	100	0.91	0.06028
6:17401568:T:G	50	100	1	0.01071
6:17401600:G:A	50	100	0.87	0.05755
6:17402786:C:G	50	98	0.99	0.4201
6:17403061:T:A	50	100	0.98	0.1737
6:17403471:A:G	50	100	0.99	0.1373
6:17403473:A:G	50	100	1	0.0118
6:17403716:A:G	50	92	0.82	0.09368
6:17404333:C:T	50	100	1	0.03322
6:17404370:C:T	50	98	1	0.04031
6:17404727:C:T	50	100	0.99	0.1345
6:17404814:C:T	50	100	0.99	0.1344
6:17404947:T:A	50	100	0.99	0.2228
6:17405051:T:G	50	100	1	0.3691
6:17405120:C:T	49	100	0.99	0.1728
6:17405298:T:C	50	100	1	0.4203
6:17405299:G:A	50	100	0.99	0.2224
6:17405318:G:T	50	100	1	0.1734
6:17405683:G:C	50	100	0.93	0.01344
6:17405763:C:T	50	100	1	0.1333
6:17405815:G:A	50	100	1	0.362
6:17405857:C:T	50	98	0.99	0.2242
6:17405878:C:T	50	100	1	0.1369
6:17406479:C:T	49	100	0.99	0.05192
6:17406583:A:G	50	100	0.99	0.4225
6:17406677:C:T	50	100	0.96	0.05102
6:17406795:A:G	50	100	1	0.1723
6:17407394:G:A	50	100	0.96	0.01761
6:17408160:G:A	50	100	0.99	0.3689
6:17408273:G:A	50	100	0.91	0.01834
6:17408275:C:G	50	100	1	0.1772
6:17408567:G:C	50	100	1	0.1723
6:17408602:G:A	50	100	0.99	0.3689
6:17408818:C:A	49	100	0.98	0.01616
6:17408841:T:G	50	100	1	0.1324
6:17408904:T:C	50	96	0.97	0.278
6:17409025:T:C	50	100	1	0.1329
6:17409265:G:A	50	94	0.98	0.2721
6:17409747:G:A	50	100	1	0.1316
6:17409998:G:A	50	100	0.99	0.132
6:17410801:T:C	50	98	0.99	0.4982
6:17411354:C:T	50	98	0.98	0.4455
6:17411483:A:C	50	100	1	0.1324
6:17411555:C:T	50	100	1	0.03958
6:17411841:T:A	50	100	1	0.1322
6:17411897:A:G	50	100	1	0.1318
6:17412028:T:C	50	100	0.99	0.1322
6:17412134:A:G	50	100	0.99	0.1322
6:17412328:T:C	49	100	0.98	0.132
6:17412498:A:G	50	100	0.98	0.1318
6:17412545:T:C	50	100	1	0.0118
6:17413062:A:G	50	100	0.99	0.132
6:17413875:G:A	50	100	0.89	0.03849
6:17413922:A:T	50	98	0.99	0.4971
6:17414151:C:G	50	98	0.97	0.01598
6:17414299:T:A	50	100	0.99	0.1324
6:17414461:A:G	50	98	0.98	0.4975
6:17414468:A:G	50	100	0.98	0.02941
6:17414993:C:T	50	100	1	0.01471
6:17415286:T:C	50	98	0.99	0.3992
6:17415677:G:A	50	100	0.99	0.0532
6:17415833:G:A	50	98	0.98	0.262
6:17416027:T:A	50	96	0.98	0.2623
6:17416976:A:T	50	96	0.97	0.427
6:17416996:A:C	50	98	0.98	0.2736
6:17417247:A:C	50	100	0.96	0.1206
6:17417413:T:C	50	100	0.98	0.4248
6:17418177:G:A	50	100	0.97	0.2854
6:17419381:G:A	50	100	1	0.02415
6:17419480:G:A	50	100	1	0.01543
6:17420025:T:C	50	100	0.98	0.4314
6:17420166:A:G	50	96	0.85	0.04938
6:17421072:A:G	50	100	0.98	0.1291
6:17421251:G:A	50	100	0.96	0.11
6:17421838:A:G	50	100	1	0.02451
6:17421981:C:G	50	98	1	0.02397
6:17422305:C:T	50	100	0.97	0.1098
6:17422498:C:T	50	98	0.98	0.1284
6:17424004:T:G	50	100	0.94	0.01144
6:17424126:A:G	49	100	0.98	0.4241
6:17424365:A:T	50	98	0.98	0.1024
6:17425745:G:A	50	100	0.89	0.0276
6:17425815:C:A	50	100	1	0.01489
6:17426491:T:C	50	98	0.96	0.1107
6:17426615:T:C	50	98	0.92	0.02687
6:17426902:G:A	50	100	0.98	0.2605
6:17428476:A:G	50	100	0.97	0.0276
6:17429325:T:C	50	100	0.93	0.02378
6:17430160:A:C	50	100	0.94	0.01126
6:17430719:C:T	50	100	0.98	0.02741
6:17430898:A:T	50	100	0.96	0.03649
6:17431371:A:G	50	100	0.79	0.0236
6:17431655:G:C	50	100	0.97	0.4214
6:17431725:A:T	50	98	0.98	0.01616
6:17432142:G:A	50	98	0.96	0.4232
6:17432604:C:T	50	98	0.94	0.2638
6:17432664:T:C	50	92	0.96	0.2467
6:17433166:A:G	50	100	0.96	0.05301
6:17433333:G:A	50	100	0.93	0.03232
6:17433572:A:G	50	96	0.94	0.4138
6:17433720:G:A	50	100	0.94	0.07081
6:17433759:T:C	50	100	0.94	0.02869
6:17433924:C:T	50	98	0.98	0.112
6:17434046:C:T	50	100	0.88	0.0236
6:17434235:C:T	50	100	0.92	0.03903
6:17434417:C:G	50	100	0.98	0.1089
6:17434636:A:G	50	100	0.98	0.1204
6:17434646:A:G	50	100	0.92	0.03922
6:17434976:A:G	47	100	0.92	0.02451
6:17434977:T:G	46	97.8	0.91	0.03922
6:17435051:G:A	44	97.7	0.91	0.03922
6:17435702:A:G	47	97.9	0.76	0.06699
6:17435733:C:A	41	87.8	0.69	0.02923
6:17435742:A:C	48	93.8	0.95	0.3604
6:17436061:T:C	50	100	0.95	0.03341
6:17436090:C:T	50	96	0.91	0.04176
6:17436094:C:T	50	98	0.94	0.06137
6:17436098:C:T	49	98	0.91	0.05047
6:17436284:A:G	50	100	0.96	0.1265
6:17437002:G:A	50	100	0.89	0.02433
6:17437433:A:G	50	100	0.83	0.01253
6:17437870:G:A	50	100	0.94	0.06373
6:17437964:G:C	50	100	0.98	0.01652
6:17438011:C:T	50	100	0.99	0.01561
6:17438053:A:C	50	100	0.95	0.02451
6:17438401:T:G	50	88	0.95	0.4706
6:17438404:T:G	49	89.8	0.95	0.3342
6:17438640:A:C	50	98	0.97	0.03341
6:17438643:G:A	50	94	0.95	0.4472
6:17438714:T:C	50	98	0.92	0.03468
6:17438745:T:G	49	95.9	0.96	0.4501
6:17439147:A:G	50	100	0.92	0.01398
6:17439728:T:G	50	100	0.98	0.1022
6:17440613:T:G	50	92	0.81	0.0276
6:17440726:T:C	50	100	0.98	0.02633
6:17440818:A:T	50	98	0.93	0.01525
6:17441171:G:A	50	100	0.93	0.01325
6:17441546:A:C	50	100	1	0.3426
6:17441741:T:C	50	100	1	0.3695
6:17441828:G:A	50	100	1	0.3695
6:17441874:T:G	50	100	1	0.3695
6:17441959:A:G	50	100	1	0.3702
6:17442095:A:G	50	100	1	0.3693
6:17442407:C:T	50	100	1	0.3693
6:17442654:A:G	50	100	1	0.3693
6:17443112:C:T	50	98	1	0.01652
6:17443209:G:A	50	100	0.98	0.06463
6:17443394:C:G	50	100	1	0.4822
6:17443521:G:A	50	100	0.99	0.02723
6:17443864:T:C	50	100	0.99	0.3747
6:17444072:A:G	50	100	1	0.01652
6:17444097:A:G	50	100	1	0.3747
6:17444234:C:T	50	100	1	0.02996
6:17444429:G:A	50	100	1	0.02996
6:17444618:C:T	50	94	0.78	0.02869
6:17444674:G:T	45	97.8	1	0.4875
6:17444740:A:T	49	100	1	0.0167
6:17445010:T:A	50	100	1	0.4541
6:17445021:T:C	50	100	1	0.4793
6:17445273:G:A	50	100	1	0.01652
6:17445354:A:G	50	98	1	0.01652
6:17445496:C:T	50	100	1	0.4566
6:17445550:G:A	50	100	1	0.02996
6:17445551:A:G	50	100	1	0.0167
6:17445757:C:T	50	100	1	0.01743
6:17446032:C:T	50	100	1	0.4423
6:17446196:C:G	50	100	1	0.0472
6:17446292:G:A	50	100	1	0.4508
6:17446367:A:T	50	100	1	0.4866
6:17446433:A:G	50	100	1	0.1118
6:17446451:T:G	50	100	0.83	0.01561
6:17446569:G:T	50	100	1	0.01652
6:17446582:T:C	50	100	1	0.03268
6:17446594:T:C	50	100	1	0.0187
6:17446610:C:T	50	100	1	0.0187
6:17446831:G:A	50	100	1	0.03032
6:17446864:G:A	50	98	1	0.4524
6:17446904:C:T	50	100	1	0.06518
6:17446975:G:A	50	100	1	0.01652
6:17447020:G:A	50	100	1	0.4873
6:17447034:A:T	50	100	1	0.4109
6:17447228:C:G	50	100	1	0.03068
6:17447504:A:G	50	100	1	0.02542
6:17448057:A:G	50	100	1	0.01797
6:17448072:C:G	50	100	0.99	0.4201
6:17448712:C:T	50	100	1	0.1463
6:17448825:G:C	50	98	1	0.1467
6:17448892:C:G	50	100	1	0.4199
6:17449053:C:T	50	100	1	0.1462
6:17449057:C:A	50	100	1	0.04739
6:17449413:A:T	50	100	1	0.08351
6:17449416:T:A	50	98	1	0.03141
6:17449449:C:T	50	100	1	0.03068
6:17449516:C:T	50	100	1	0.03214
6:17449611:G:A	50	100	1	0.4339
6:17450104:T:A	50	100	1	0.09877
6:17450244:G:T	50	100	1	0.1462
6:17450496:G:C	50	100	1	0.03068
6:17451241:A:T	50	100	0.85	0.03577
6:17451667:G:A	50	100	1	0.03068
6:17452111:G:A	50	100	1	0.146
6:17452154:T:G	50	100	1	0.1465
6:17452469:G:T	50	100	1	0.4198
6:17452680:T:G	50	100	1	0.146
6:17452692:C:G	50	100	1	0.03068
6:17452730:G:A	50	94	0.94	0.158
6:17453552:C:T	50	100	1	0.1463
6:17453603:A:C	50	100	1	0.06808
6:17453705:C:T	50	100	0.89	0.01398
6:17453793:G:A	50	100	0.84	0.02197
6:17453941:A:G	50	98	1	0.4619
6:17454920:C:T	50	98	0.95	0.0345
6:17454921:G:A	50	100	1	0.0472
6:17454977:T:C	50	100	1	0.04775
6:17455600:A:G	50	100	1	0.06899
6:17455677:A:G	50	100	1	0.09078
6:17456019:A:T	50	100	1	0.02306
6:17456046:G:A	50	98	1	0.03885
6:17456361:G:C	50	100	1	0.0719
6:17457440:G:A	50	100	1	0.03141
6:17457637:G:C	50	100	1	0.01652
6:17458513:A:G	50	100	1	0.04793
6:17458542:G:A	50	100	0.99	0.01398
6:17459099:T:G	50	100	1	0.05628
6:17459214:C:T	50	100	1	0.01652
6:17459930:G:A	50	100	1	0.4386
6:17459934:C:T	50	100	1	0.4479
6:17460153:C:T	50	100	1	0.1329
6:17460168:C:T	50	100	1	0.4257
6:17460617:C:G	50	100	1	0.07153
6:17460738:C:T	50	100	0.99	0.02887
6:17461005:C:T	50	100	0.95	0.03431
6:17461199:A:C	50	100	1	0.04793
6:17461218:C:G	50	100	1	0.132
6:17461238:G:T	50	100	1	0.04829
6:17461239:A:T	50	100	1	0.04793
6:17461240:G:A	50	100	1	0.04793
6:17461242:C:T	50	100	0.85	0.01089
6:17461428:T:G	50	100	1	0.1402
6:17461638:G:A	50	100	1	0.4385
6:17461737:G:A	50	96	0.99	0.4034
6:17461776:A:T	49	100	1	0.1405
6:17461793:C:T	50	100	1	0.01017
6:17461861:C:T	50	100	0.7	0.01235
6:17461882:A:C	50	100	0.99	0.4265
6:17461917:T:C	50	100	1	0.1403
6:17461950:A:G	49	93.9	1	0.3753
6:17461976:G:C	46	97.8	0.99	0.1391
6:17462085:A:T	49	100	1	0.1402
6:17462089:A:G	50	100	1	0.14
6:17462114:T:C	50	100	1	0.1402
6:17462214:G:C	50	100	0.9	0.01434
6:17462815:G:A	50	100	1	0.1414
6:17463319:G:A	50	100	0.99	0.07208
6:17463362:C:G	50	100	0.97	0.01852
6:17463435:C:T	50	100	1	0.4257
6:17463472:T:A	50	100	1	0.06899
6:17463613:T:C	50	100	1	0.06899
6:17463698:C:G	50	100	0.99	0.3842
6:17463816:A:G	50	100	1	0.03123
6:17464195:G:A	50	100	0.99	0.03922
6:17464456:A:G	50	98	0.99	0.3844
6:17464565:G:C	50	100	0.99	0.3676
6:17464574:T:C	50	100	0.99	0.4179
6:17464661:A:G	50	100	0.99	0.06863
6:17464784:A:G	50	100	0.99	0.4744
6:17464829:G:A	50	100	0.96	0.09731
6:17464848:G:A	50	100	0.9	0.01725
6:17464867:G:A	50	100	0.99	0.06808
6:17465097:A:G	50	100	0.99	0.08115
6:17465343:C:A	50	100	1	0.03286
6:17465690:A:G	50	100	1	0.02778
6:17465691:A:G	50	100	1	0.02778
6:17465697:T:C	50	100	1	0.03286
6:17466056:G:A	50	100	1	0.04103
6:17466223:T:A	50	100	0.91	0.02596
6:17466430:C:A	50	100	1	0.03232
6:17466491:G:C	50	100	0.95	0.05392
6:17466493:A:G	50	100	1	0.02778
6:17466666:C:T	50	100	1	0.02887
6:17466678:T:C	50	100	0.99	0.3669
6:17466860:C:T	50	100	1	0.02796
6:17466928:A:G	50	100	1	0.02796
6:17467110:C:T	50	100	0.97	0.02614
6:17467112:C:T	50	100	0.83	0.01961
6:17467533:T:G	50	100	1	0.02415
6:17467775:G:T	49	100	1	0.02415
6:17467815:A:C	50	100	0.99	0.1393
6:17468467:C:G	50	100	1	0.07825
6:17468809:T:C	50	100	1	0.02832
6:17469270:C:T	50	100	1	0.01471
6:17469624:A:G	50	100	1	0.02723
6:17470164:A:C	50	100	0.99	0.01525
6:17470208:A:G	50	100	1	0.01652
6:17470295:G:A	50	100	1	0.02433
6:17470336:G:C	50	100	0.92	0.0158
6:17470462:A:G	50	100	0.99	0.4101
6:17470840:T:C	50	100	1	0.04866
6:17471132:G:A	50	100	0.99	0.01507
6:17471362:T:C	50	100	1	0.02433
6:17471561:G:A	50	100	1	0.01126
6:17471615:G:A	50	100	1	0.0167
6:17471659:G:A	50	100	1	0.04884
6:17471788:G:A	50	100	0.98	0.01289
6:17471997:G:A	50	100	1	0.04375
6:17472035:T:C	50	100	1	0.01452
6:17472872:T:C	50	100	1	0.01652
6:17473023:T:G	50	100	0.9	0.01071
6:17473039:T:G	48	100	1	0.04884
6:17473515:C:T	50	100	1	0.04884
6:17473696:T:G	50	100	0.99	0.3844
6:17473953:A:G	50	100	1	0.04884
6:17474193:T:G	50	100	1	0.01652
6:17474569:C:T	50	100	1	0.02687
6:17475153:C:T	50	100	1	0.01561
6:17476230:T:C	50	100	0.99	0.165
6:17476360:T:C	50	100	1	0.01434
6:17476382:G:A	50	100	1	0.08134
6:17476525:C:T	50	100	0.96	0.03649
6:17477194:C:G	50	100	0.99	0.3842
6:17477266:G:C	50	100	0.91	0.02996
6:17477956:C:T	49	98	0.99	0.4346
6:17478195:C:T	50	100	1	0.02687
6:17478540:C:G	50	100	1	0.04884
6:17478868:T:G	50	100	1	0.01652
6:17478999:C:T	50	100	1	0.01126
6:17479357:G:C	50	98	0.98	0.4626
6:17479433:C:T	50	100	1	0.01126
6:17479435:T:A	50	100	0.99	0.04176
6:17479526:G:C	50	100	0.99	0.08224
6:17479594:G:C	50	100	1	0.01126
6:17479697:C:T	50	100	1	0.01107
6:17479858:G:A	50	98	0.98	0.4472
6:17479867:G:A	50	100	1	0.01126
6:17480775:T:G	36	75	0.92	0.09659
6:17480806:C:T	50	100	0.96	0.01634
6:17480848:C:T	50	100	1	0.03286
6:17480923:T:G	49	100	0.97	0.04503
6:17481031:T:A	50	100	0.91	0.0167
6:17481141:A:G	50	96	0.93	0.1507
6:17481273:C:A	50	100	1	0.01107
6:17481851:G:C	50	100	1	0.01416
6:17482146:C:T	50	100	0.96	0.02869
6:17482221:C:G	50	100	1	0.01652
6:17482449:C:G	50	100	1	0.03341
6:17482974:C:T	50	100	0.99	0.01525
6:17483298:G:T	50	100	1	0.01652
6:17483329:T:C	50	100	0.99	0.01543
6:17483437:A:G	50	100	0.98	0.02814
6:17483644:C:T	50	100	0.98	0.3967
6:17483808:T:G	50	100	1	0.02288
6:17483850:A:G	50	100	1	0.03341
6:17483961:C:T	50	100	0.97	0.01634
6:17484122:T:G	50	100	0.98	0.03413
6:17484280:G:A	50	100	0.95	0.06173
6:17484288:G:A	50	100	0.97	0.01797
6:17484372:G:A	50	100	1	0.02741
6:17484387:T:C	50	100	0.9	0.01053
6:17484438:C:T	50	100	0.98	0.02378
6:17484628:C:T	50	100	1	0.01725
6:17484637:A:G	50	100	1	0.01725
6:17485148:G:T	50	100	0.99	0.01743
6:17485309:A:C	50	100	0.96	0.0305
6:17485439:A:G	50	100	1	0.01743
6:17485449:C:T	50	100	0.92	0.01634
6:17485673:A:T	50	100	1	0.01743
6:17485828:T:C	50	100	1	0.01725
6:17485856:C:T	50	100	1	0.01725
6:17485890:G:A	50	100	0.97	0.03486
6:17485915:G:A	50	100	0.94	0.01307
6:17486281:C:T	50	100	1	0.01725
6:17486437:C:T	50	100	1	0.01725
6:17486536:G:A	50	100	0.91	0.01035
6:17486765:G:A	50	100	1	0.01725
6:17486912:A:C	50	100	0.98	0.01979
6:17486921:A:G	50	100	1	0.01725
6:17487630:C:T	50	100	0.96	0.04684
6:17488033:T:C	50	100	0.92	0.1687
6:17488037:G:T	50	100	0.92	0.1688
6:17488068:C:G	50	100	0.99	0.02142
6:17488181:T:G	50	100	0.89	0.03468
6:17488287:T:G	50	100	0.99	0.02106
6:17488355:T:C	50	100	0.99	0.02088
6:17489204:C:T	50	100	0.99	0.01107
6:17489331:C:T	50	96	0.92	0.04049
6:17489593:T:G	50	100	0.99	0.01107
6:17489656:G:C	50	100	0.99	0.01107
6:17490284:A:C	50	100	0.95	0.01616
6:17490614:G:A	50	100	0.94	0.03195
6:17491485:T:C	50	100	0.85	0.01271
6:17491511:C:T	50	100	0.9	0.07371
6:17491636:A:G	50	100	0.99	0.01325
6:17491914:A:G	50	98	0.95	0.01089
6:17491928:T:A	50	100	0.89	0.04575
6:17492022:T:C	50	100	0.87	0.02288
6:17492123:C:A	50	100	0.79	0.01416
6:17492862:A:G	50	98	0.96	0.3814
6:17493077:A:T	50	100	0.97	0.2571
6:17493459:C:G	50	100	0.97	0.3765
6:17493872:G:A	50	100	0.98	0.4365
6:17494117:A:G	50	100	0.99	0.4359
6:17494139:G:A	50	96	0.97	0.02088
6:17494232:T:C	50	100	0.97	0.1227
6:17494334:G:A	50	100	0.99	0.4735
6:17494507:C:A	49	100	0.99	0.4265
6:17494547:G:A	49	100	0.99	0.425
6:17494669:G:A	50	100	0.99	0.03032
6:17494903:C:T	50	100	0.99	0.4256
6:17495259:C:G	50	100	1	0.01035
6:17495371:C:A	50	100	0.99	0.3716
6:17495882:G:A	50	100	0.99	0.02578
6:17495939:C:G	50	98	0.99	0.4878
6:17495968:C:T	50	100	0.97	0.09423
6:17496303:C:A	50	98	0.98	0.2538
6:17496721:G:C	50	100	1	0.01924
6:17496830:T:C	50	100	1	0.01035
6:17497231:A:G	50	98	0.99	0.136
6:17497260:T:A	50	100	0.98	0.2538
6:17497704:T:C	50	100	0.99	0.3482
6:17498622:T:C	50	100	0.99	0.4962
6:17499624:G:A	50	100	1	0.01035
6:17501476:G:A	50	100	1	0.05973
6:17501880:C:T	50	100	1	0.05991
6:17502705:T:C	50	100	0.98	0.2542
6:17502891:C:T	50	100	1	0.05973
6:17503320:C:G	50	100	1	0.01289
6:17503559:G:A	50	100	1	0.05973
6:17503563:C:T	50	100	1	0.05991
6:17503598:C:G	49	95.9	0.99	0.498
6:17504271:A:C	50	100	0.99	0.3464
6:17505158:T:G	50	100	1	0.01035
6:17505326:C:T	50	100	0.93	0.01852
6:17505713:A:G	50	100	0.99	0.382
6:17505880:C:T	50	100	1	0.2838
6:17505885:C:T	50	100	0.99	0.3822
6:17506360:T:C	50	100	1	0.01017
6:17506490:A:C	49	100	0.96	0.03159
6:17506569:G:A	50	100	0.98	0.01434
6:17506793:A:C	50	100	0.99	0.3128
6:17506817:T:G	50	100	0.74	0.01362
6:17507042:A:G	50	100	0.9	0.0138
6:17507439:A:G	50	100	0.99	0.282
6:17507992:T:A	50	100	1	0.01035
6:17508593:A:G	50	100	0.99	0.3292
6:17508782:A:G	50	98	1	0.08733
6:17509656:C:G	50	100	1	0.01035
6:17510198:G:A	50	100	0.99	0.0561
6:17510623:C:T	50	100	0.98	0.03831
6:17511100:A:G	50	100	0.99	0.02832
6:17511256:C:T	50	100	1	0.1084
6:17511271:C:T	50	100	1	0.03667
6:17511396:T:C	50	98	0.98	0.126
6:17511537:T:C	50	100	0.99	0.3784
6:17511744:C:G	50	100	1	0.02088
6:17511821:G:C	50	100	1	0.02487
6:17511823:C:A	50	100	0.99	0.3008
6:17511889:G:T	50	100	1	0.03776
6:17512411:G:A	50	100	1	0.3847
6:17512599:T:C	50	100	1	0.2841
6:17513723:T:C	50	100	1	0.284
6:17514101:C:A	50	100	1	0.03667
6:17514135:G:A	50	98	0.77	0.01852
6:17514232:G:A	50	98	0.85	0.03722
6:17514312:G:A	50	100	1	0.05537
6:17514364:A:G	50	100	0.92	0.02215
6:17514406:G:T	50	100	1	0.3007
6:17514582:T:C	50	100	1	0.3134
6:17514867:T:C	50	100	1	0.01035
6:17514983:C:T	50	100	1	0.01107
6:17514995:C:G	50	100	0.92	0.02505
6:17515749:T:C	50	100	1	0.01107
6:17515758:G:A	50	100	1	0.3934
6:17515931:C:A	50	100	0.95	0.03686
6:17515991:G:A	50	100	1	0.02524
6:17516940:T:G	50	100	1	0.2789
6:17517216:A:G	50	100	0.98	0.01107
6:17517459:G:T	50	100	1	0.01017
6:17517503:C:T	50	100	1	0.3502
6:17517508:A:C	50	100	1	0.2787
6:17517672:A:G	50	100	1	0.3382
6:17517715:A:G	50	100	1	0.02233
6:17517856:G:A	50	100	1	0.2792
6:17518244:T:C	50	100	1	0.2807
6:17518848:G:C	50	100	1	0.05392
6:17518861:C:T	50	100	1	0.279
6:17519024:C:T	50	100	1	0.01598
6:17519400:G:T	50	100	1	0.06718
6:17519824:T:C	50	98	1	0.13
6:17519877:G:A	50	100	1	0.01616
6:17520252:C:G	50	100	1	0.0207
6:17520325:G:T	50	100	1	0.3072
6:17520353:G:A	50	100	1	0.05374
6:17520575:A:G	50	98	1	0.11
6:17521013:G:A	50	100	0.94	0.02415
6:17521140:C:T	50	100	1	0.2794
6:17521165:G:A	50	100	1	0.2741
6:17521169:T:C	50	100	1	0.2741
6:17521375:A:G	50	100	1	0.4138
6:17521508:G:T	50	98	1	0.1273
6:17521726:C:T	50	100	1	0.01053
6:17521752:C:T	50	100	1	0.2796
6:17521887:T:C	50	100	1	0.02723
6:17521906:C:T	50	100	1	0.01779
6:17521936:C:A	50	100	0.8	0.01634
6:17522065:C:T	50	100	1	0.01035
6:17522088:G:A	50	100	0.96	0.02524
6:17522137:A:G	50	100	1	0.01035
6:17522279:A:T	50	100	1	0.01144
6:17522620:C:T	50	98	0.93	0.1129
6:17522750:G:A	50	100	0.93	0.06391
6:17522755:T:C	50	100	1	0.4138
6:17523076:A:T	50	100	0.99	0.01543
6:17523081:G:T	50	100	1	0.3437
6:17523130:C:T	50	98	0.92	0.02433
6:17523259:A:G	50	100	1	0.3439
6:17523317:G:A	50	98	1	0.3437
6:17523941:A:G	50	100	0.99	0.2741
6:17524012:G:T	50	100	1	0.344
6:17524077:A:G	49	93.9	0.98	0.1462
6:17524159:G:A	50	100	1	0.01634
6:17524202:G:T	50	100	0.99	0.05301
6:17524301:A:G	50	100	1	0.3439
6:17524396:G:A	50	100	1	0.01035
6:17524899:T:C	50	98	0.96	0.2495
6:17525021:C:T	50	100	1	0.06699
6:17525222:T:C	50	100	1	0.4134
6:17525240:A:G	50	100	1	0.05247
6:17525372:G:A	50	100	1	0.01434
6:17525388:T:C	50	98	1	0.4132
6:17525394:G:A	50	100	1	0.01398
6:17525551:A:G	50	100	1	0.2012
6:17525736:G:A	50	100	1	0.4132
6:17525786:T:G	50	100	1	0.02723
6:17525865:G:A	50	100	1	0.02106
6:17525869:G:A	50	100	0.95	0.02324
6:17526110:G:A	50	100	1	0.2747
6:17526359:C:G	50	100	0.98	0.0492
6:17526361:A:G	50	100	1	0.413
6:17526369:G:C	50	100	1	0.413
6:17526639:A:G	50	100	1	0.05229
6:17526935:C:T	50	100	1	0.01416
6:17527755:T:C	50	100	1	0.411
6:17527892:T:C	50	100	0.99	0.28
6:17527919:C:T	50	100	1	0.4127
6:17527958:A:C	50	100	1	0.0207
6:17528209:C:T	50	100	1	0.3395
6:17528213:G:T	50	100	0.99	0.07317
6:17528964:C:T	50	100	1	0.05247
6:17528967:G:A	50	100	1	0.1721
6:17528992:G:A	50	100	1	0.05556
6:17529111:T:C	50	100	1	0.06972
6:17529176:T:G	50	100	1	0.06881
6:17529220:A:G	50	100	1	0.03486
6:17529357:T:C	50	100	1	0.3259
6:17529361:T:G	50	100	1	0.3259
6:17529417:G:A	50	100	1	0.02723
6:17529469:A:G	50	100	1	0.3426
6:17529610:C:T	50	100	1	0.01471
6:17529618:G:A	50	100	1	0.01416
6:17529638:C:T	50	100	1	0.0207
6:17529653:T:A	48	81.2	0.94	0.4219
6:17529655:T:A	46	93.5	0.92	0.2805
6:17529657:T:A	49	98	0.61	0.01761
6:17530320:G:A	50	100	1	0.3253
6:17530386:G:C	50	100	1	0.3248
6:17530397:G:A	50	100	1	0.1821
6:17530476:G:A	50	100	0.9	0.01362
6:17530839:G:C	50	100	0.99	0.05265
6:17531022:A:C	50	100	1	0.15
6:17531178:G:A	50	100	0.94	0.09477
6:17531204:A:C	50	100	1	0.3952
6:17531590:A:G	50	100	1	0.276
6:17531710:A:G	50	100	1	0.0167
6:17531733:G:A	50	98	1	0.1599
6:17532025:A:G	50	100	0.98	0.2758
6:17532430:C:G	47	95.7	0.99	0.1599
6:17532511:C:T	50	100	1	0.3237
6:17532703:A:G	50	100	1	0.3279
6:17532727:G:A	50	100	0.9	0.0187
6:17532735:G:A	50	100	1	0.02487
6:17532750:A:C	50	100	0.88	0.03686
6:17532764:A:C	50	90	0.9	0.1741
6:17532802:G:A	50	100	1	0.3235
6:17532839:A:G	50	100	1	0.0817
6:17532974:A:G	50	100	0.9	0.0138
6:17533672:G:C	50	100	0.99	0.05065
6:17534220:A:G	50	100	1	0.4119
6:17534530:C:G	50	100	1	0.2551
6:17534686:T:G	50	100	1	0.01362
6:17534701:C:T	50	100	1	0.284
6:17534788:T:C	50	100	1	0.05465
6:17534895:C:T	50	100	0.99	0.1541
6:17534947:G:A	50	100	1	0.06554
6:17534953:A:G	50	100	1	0.4121
6:17535116:T:G	50	100	0.97	0.04539
6:17535223:C:T	50	100	1	0.4121
6:17535526:G:A	50	100	1	0.2841
6:17535762:A:G	50	100	1	0.2259
6:17535797:G:A	50	100	1	0.01634
6:17535910:A:C	50	100	1	0.02687
6:17536356:T:C	50	100	0.94	0.02215
6:17536569:C:T	50	100	0.98	0.05047
6:17537253:C:T	50	100	0.85	0.01144
6:17537270:T:G	50	100	1	0.161
6:17537566:G:T	50	100	1	0.3489
6:17537599:A:G	50	100	0.99	0.0541
6:17537668:G:A	50	100	0.99	0.0541
6:17538023:T:C	50	100	1	0.2545
6:17538376:C:A	50	100	1	0.3502
6:17538941:A:G	50	100	0.98	0.05029
6:17539030:C:A	50	98	0.97	0.02106
6:17539047:T:C	50	100	1	0.2549
6:17539187:G:T	50	100	1	0.2763
6:17540212:A:G	50	100	1	0.4023
6:17540313:C:T	50	100	0.99	0.1569
6:17540558:C:T	50	100	0.99	0.05301
6:17540664:G:C	50	100	1	0.01017
6:17540669:G:A	50	100	0.99	0.05447
6:17541074:C:A	50	100	0.99	0.0167
6:17541077:A:G	50	100	1	0.02052
6:17541093:A:G	50	100	1	0.03159
6:17541246:A:T	50	100	1	0.04829
6:17541253:G:T	50	100	0.99	0.4897
6:17541259:G:A	50	100	0.99	0.3292
6:17541362:C:G	50	100	0.99	0.01743
6:17541436:C:T	50	100	1	0.01053
6:17541673:G:C	50	98	0.83	0.0138
6:17541674:C:T	50	100	0.98	0.02397
6:17541766:T:C	50	100	0.99	0.1685
6:17541774:C:T	50	100	0.99	0.4833
6:17541934:G:C	50	100	1	0.4085
6:17541962:T:C	50	100	0.98	0.02397
6:17542073:T:G	50	100	1	0.3853
6:17542385:T:G	50	100	0.98	0.06663
6:17542437:C:T	50	100	1	0.01035
6:17542805:A:G	50	100	0.99	0.4259
6:17542956:A:C	50	100	1	0.04811
6:17543071:A:G	50	100	0.98	0.4259
6:17543612:A:G	48	100	0.94	0.3032
6:17543715:T:G	50	100	0.97	0.2231
6:17544120:G:A	50	100	0.93	0.0207
6:17544138:G:A	50	80	0.95	0.0581
6:17544696:G:A	50	98	0.93	0.02251
6:17544741:G:T	50	100	1	0.02052
6:17545024:C:G	50	100	0.92	0.1699
6:17545278:G:T	50	100	0.94	0.2885
6:17545991:C:T	50	100	0.91	0.01779
6:17547011:A:T	50	100	0.88	0.07734
6:17547182:G:T	50	100	0.93	0.01997
6:17547280:A:G	50	100	0.93	0.01598
6:17547518:T:C	50	100	0.99	0.01089
6:17547557:A:G	50	86	0.83	0.2286
6:17547568:A:G	50	98	0.69	0.02578
6:17547571:G:C	50	98	0.78	0.01325
6:17547596:T:C	50	98	0.73	0.0236
6:17547637:T:C	50	98	0.68	0.04139
6:17547644:A:G	50	88	0.82	0.2324
6:17547668:T:C	50	94	0.85	0.126
6:17548306:G:A	50	96	0.92	0.2093
6:17548361:G:C	50	100	0.93	0.0138
6:17548699:G:T	50	100	0.98	0.0463
6:17549191:C:T	50	98	0.97	0.455
6:17549409:G:A	50	100	1	0.0216
6:17549927:C:T	50	98	0.98	0.3263
6:17550066:G:A	50	100	1	0.01126
6:17550202:C:T	50	98	0.99	0.3535
6:17550567:C:T	50	100	1	0.02614
6:17550961:G:A	50	100	1	0.03704
6:17551146:A:G	50	100	1	0.4021
6:17551765:C:T	50	100	0.99	0.3524
6:17552269:T:C	50	100	1	0.01253
6:17553188:A:C	50	100	1	0.03722
6:17553275:C:T	50	100	1	0.02487
6:17553357:G:A	50	100	1	0.01253
6:17553405:G:A	50	100	0.98	0.01126
6:17553514:T:C	50	100	0.99	0.01198
6:17553526:A:G	50	100	0.97	0.02397
6:17553782:C:T	49	100	1	0.3949
6:17553879:C:T	50	100	0.99	0.01834
6:17553889:C:G	50	100	1	0.1107
6:17554477:C:T	50	100	1	0.01743
6:17554668:G:A	50	100	1	0.3595
6:17554871:G:C	50	100	1	0.04593
6:17554936:G:A	50	100	1	0.01816
6:17554940:G:T	50	100	1	0.4268
6:17555063:C:T	50	100	1	0.01126
6:17555338:T:G	50	100	1	0.4267
6:17555355:C:T	50	100	1	0.04575
6:17555746:T:A	50	100	1	0.07389
6:17556053:C:T	50	100	1	0.01816
6:17556279:C:T	50	100	1	0.04575
6:17556477:C:T	50	100	1	0.01126
6:17558086:A:T	50	100	1	0.3604
6:17558138:G:A	50	100	1	0.01126
6:17558280:A:C	50	100	1	0.0207
6:17558359:C:T	50	100	1	0.03014
6:17558375:C:T	50	100	1	0.3606
6:17558482:A:G	50	100	1	0.3963
6:17558946:C:T	50	100	1	0.01797
6:17559123:C:T	50	100	1	0.4281
6:17559193:G:A	50	100	1	0.01126
6:17559362:C:T	49	100	1	0.01126
6:17559390:G:A	50	100	1	0.4014
6:17559468:C:T	50	100	0.98	0.2164
6:17560538:A:G	50	100	1	0.3604
6:17560634:G:A	50	100	0.98	0.05519
6:17560961:G:A	50	100	1	0.01126
6:17561043:A:C	50	100	1	0.02342
6:17561185:T:C	50	100	1	0.01144
6:17561477:C:G	50	100	1	0.4014
6:17561568:T:C	50	100	1	0.3604
6:17561656:C:G	50	100	0.8	0.01053
6:17561901:C:T	50	100	1	0.01707
6:17561985:G:A	50	100	1	0.01816
6:17562263:T:A	50	100	0.94	0.03631
6:17563203:G:A	50	100	1	0.09731
6:17563489:C:T	50	100	1	0.4016
6:17563583:C:T	50	100	0.98	0.1863
6:17563668:G:A	50	100	0.97	0.07026
6:17563701:C:T	50	100	1	0.3315
6:17563729:G:A	50	100	1	0.4014
6:17564341:T:C	50	100	1	0.02505
6:17564512:A:G	50	100	1	0.02397
6:17564898:G:T	50	100	1	0.01126
6:17565070:G:A	50	98	1	0.4018
6:17565097:G:A	50	100	0.99	0.07335
6:17565103:G:A	50	98	1	0.4016
6:17565108:G:A	50	100	1	0.04611
6:17565218:T:C	50	100	0.95	0.03686
6:17565321:T:C	50	100	0.99	0.4018
6:17565465:G:C	50	100	1	0.4018
6:17565498:A:G	50	100	0.95	0.03686
6:17565755:C:T	50	100	1	0.4018
6:17567094:G:A	50	100	1	0.3337
6:17567185:T:C	50	100	0.96	0.02451
6:17567503:C:T	50	100	1	0.04956
6:17567750:G:A	50	100	1	0.3337
6:17567947:G:A	50	100	0.99	0.07335
6:17568117:C:T	50	100	1	0.4021
6:17568121:G:A	50	100	0.98	0.01126
6:17568159:A:G	50	100	1	0.4895
6:17568219:A:T	50	100	0.98	0.1786
6:17568415:G:A	50	100	1	0.3991
6:17568924:G:A	50	100	1	0.3337
6:17569082:A:G	50	100	1	0.01235
6:17569086:A:C	50	100	1	0.01471
6:17569272:T:C	50	98	1	0.3602
6:17569775:A:G	50	100	1	0.02633
6:17570769:A:G	50	100	0.98	0.1788
6:17570854:G:A	50	100	0.98	0.1866
6:17570880:G:A	50	100	0.87	0.01198
6:17571479:G:A	50	100	1	0.4036
6:17571506:G:A	49	100	1	0.4029
6:17571561:G:A	49	100	0.96	0.03504
6:17571876:T:A	50	100	1	0.03341
6:17572449:C:G	50	100	0.98	0.02633
6:17572514:G:A	50	100	1	0.05592
6:17572533:G:T	50	100	1	0.1033
6:17572547:A:C	50	100	1	0.05592
6:17572562:G:A	50	98	0.94	0.06046
6:17572701:G:A	50	100	1	0.01707
6:17573322:C:T	50	100	1	0.01634
6:17573586:G:A	50	100	0.98	0.1868
6:17574012:C:A	50	100	1	0.03268
6:17574053:G:T	50	100	1	0.02633
6:17574298:C:T	50	100	1	0.4027
6:17574511:C:T	50	100	1	0.01144
6:17574522:C:T	50	100	1	0.4027
6:17574574:C:A	50	98	0.96	0.1865
6:17574659:G:T	49	100	1	0.4027
6:17575122:G:A	50	100	1	0.03359
6:17575494:C:A	50	100	1	0.01126
6:17575504:C:T	50	100	1	0.01634
6:17576563:T:A	50	100	1	0.4029
6:17576600:C:T	50	100	1	0.4029
6:17576700:G:T	50	100	1	0.3949
6:17577467:G:A	50	100	0.99	0.1367
6:17577494:G:A	50	100	1	0.02469
6:17578202:C:T	50	100	1	0.06681
6:17578811:A:G	50	100	1	0.02469
6:17578853:T:G	50	100	1	0.01126
6:17579172:C:T	50	98	0.96	0.1852
6:17579189:T:C	50	100	1	0.394
6:17579262:G:A	50	100	0.99	0.3506
6:17579436:G:A	50	100	0.99	0.1794
6:17579763:G:C	50	100	1	0.02033
6:17579838:G:C	50	100	0.99	0.1879
6:17579967:C:T	50	100	1	0.01943
6:17579997:G:T	50	100	0.91	0.05628
6:17580076:G:A	48	100	0.98	0.06772
6:17580129:G:T	34	76.5	0.79	0.1725
6:17580140:G:T	29	75.9	0.92	0.4435
6:17580245:G:T	50	100	1	0.01216
6:17580359:A:G	50	100	1	0.1031
6:17580372:G:C	50	100	1	0.01634
6:17580458:A:T	50	92	0.93	0.4475
6:17580640:G:A	49	100	1	0.4036
6:17580721:A:G	49	100	1	0.4036
6:17580766:G:C	50	98	1	0.4038
6:17580825:G:C	50	98	1	0.4036
6:17580832:G:A	50	98	1	0.4036
6:17580963:C:T	50	100	1	0.01126
6:17581045:C:T	50	100	0.95	0.0354
6:17581167:G:A	50	100	0.98	0.06754
6:17581575:G:A	50	100	1	0.394
6:17581846:A:G	50	100	1	0.372
6:17581964:C:T	50	100	1	0.378
6:17582045:A:G	50	100	1	0.1031
6:17582226:T:G	50	100	1	0.01126
6:17582276:C:G	50	100	0.99	0.1788
6:17582324:C:T	50	100	1	0.4025
6:17582357:T:G	50	100	0.91	0.02487
6:17582675:A:T	50	100	0.97	0.02633
6:17583604:T:C	50	100	1	0.4014
6:17583776:C:T	50	100	0.98	0.01924
6:17583876:C:T	50	100	1	0.01943
6:17584011:T:G	50	100	0.99	0.4012
6:17584118:T:A	50	100	0.95	0.03504
6:17584250:A:G	50	100	1	0.02288
6:17584826:T:C	50	100	0.94	0.01216
6:17584890:T:C	50	100	1	0.01126
6:17585102:C:T	50	100	0.98	0.01126
6:17585276:A:G	50	100	1	0.04012
6:17585896:A:C	50	100	1	0.01126
6:17586577:T:C	49	98	0.97	0.1834
6:17586602:T:A	50	98	0.99	0.4036
6:17586702:A:G	46	100	1	0.01126
6:17586980:A:G	39	100	0.94	0.03395
6:17587017:C:T	50	100	0.94	0.01434
6:17587374:T:A	50	100	0.95	0.01979
6:17587881:G:T	50	100	1	0.01325
6:17587896:C:G	50	100	0.99	0.1794
6:17587927:A:G	50	100	0.98	0.1772
6:17588014:T:C	50	100	0.98	0.4967
6:17588042:G:A	50	100	1	0.01126
6:17588307:T:C	50	100	1	0.04847
6:17588437:C:G	50	100	0.99	0.3546
6:17588469:T:C	50	100	1	0.06245
6:17588515:C:T	50	100	1	0.01325
6:17588714:G:A	50	100	0.99	0.1875
6:17588773:A:G	50	100	1	0.01126
6:17589076:T:A	50	100	1	0.04593
6:17589144:T:C	50	100	0.98	0.1872
6:17589320:C:T	50	100	1	0.06209
6:17589758:C:T	50	98	0.86	0.01253
6:17590240:A:G	50	100	1	0.063
6:17590504:T:A	50	100	0.98	0.1262
6:17590550:A:C	50	100	0.98	0.01961
6:17590740:G:A	50	100	1	0.06264
6:17590934:A:G	50	100	1	0.06264
6:17591085:C:A	50	100	1	0.01507
6:17592097:C:T	50	100	0.97	0.3698
6:17592148:A:C	50	100	1	0.01834
6:17592264:C:T	50	100	0.97	0.04775
6:17592452:C:G	50	100	0.97	0.4933
6:17592526:A:G	50	100	0.94	0.02633
6:17592753:C:T	50	100	1	0.06245
6:17593164:C:T	50	100	1	0.01834
6:17593563:C:T	50	100	1	0.01126
6:17593579:T:C	50	100	1	0.01126
6:17594221:T:C	50	100	0.97	0.3584
6:17594518:C:T	50	100	0.94	0.03214
6:17594541:C:T	49	98	0.96	0.1313
6:17594586:T:A	50	100	0.99	0.08569
6:17594591:G:A	50	100	0.99	0.08606
6:17594616:C:T	49	100	1	0.01126
6:17594646:C:G	49	100	0.8	0.01852
6:17594998:T:C	50	98	0.99	0.07825
6:17595131:G:A	50	100	0.96	0.02397
6:17595398:A:C	50	100	0.99	0.01126
6:17595479:C:T	50	100	0.96	0.02651
6:17596198:T:C	50	100	0.99	0.03322
6:17596272:A:G	50	98	0.97	0.2444
6:17596486:G:A	49	100	0.97	0.06028
6:17596908:G:A	50	100	0.97	0.4728
6:17597034:T:A	49	95.9	0.86	0.03105
6:17597038:A:T	49	98	0.96	0.02124
6:17597054:T:C	48	97.9	0.89	0.03631
6:17597785:A:C	50	100	1	0.01688
6:17598520:C:T	50	98	0.84	0.02669
6:17598900:G:C	50	100	0.99	0.2171
6:17598916:C:T	50	100	0.91	0.01688
6:17598935:C:G	50	100	0.89	0.01797
6:17598987:G:A	50	100	0.84	0.02651
6:17599146:G:C	50	100	0.77	0.0187
6:17599270:C:T	50	100	1	0.01979
6:17599732:G:A	50	100	0.83	0.0187
6:17600117:C:T	50	100	0.93	0.03522
6:17600193:G:C	50	100	0.93	0.02705
6:17600340:T:G	50	100	0.9	0.02705
6:17600388:A:G	50	100	0.98	0.2821
6:17600982:C:T	50	98	1	0.01416
6:17601622:T:C	50	100	0.98	0.4786
6:17602969:C:A	50	100	0.99	0.2164
6:17603757:A:C	50	100	0.99	0.2186
6:17603830:C:G	50	98	0.81	0.0187
6:17603900:A:G	50	100	0.87	0.01888
6:17604875:A:C	50	98	0.98	0.2798
6:17605418:G:C	50	100	0.99	0.2228
6:17605539:G:A	50	100	0.99	0.2164
6:17605649:A:G	50	100	0.98	0.1082
6:17607161:A:G	50	100	0.92	0.02941
6:17607245:C:T	50	100	0.98	0.157
6:17607593:C:T	50	100	0.95	0.03558
6:17607609:A:C	50	100	0.99	0.2248
6:17607618:G:A	50	100	0.95	0.03431
6:17609859:T:G	50	100	0.99	0.2164
6:17610858:G:A	50	100	0.98	0.1431
6:17611035:C:T	50	100	1	0.02251
6:17611062:T:C	50	100	0.98	0.1084
6:17611429:A:G	50	100	0.96	0.0187
6:17612575:G:T	50	100	0.99	0.03359
6:17613204:A:C	50	100	1	0.01434
6:17613452:G:A	50	100	0.99	0.4621
6:17614176:G:A	50	100	0.99	0.2186
6:17614235:C:T	50	100	0.95	0.09368
6:17614505:A:G	49	95.9	0.94	0.08442
6:17614721:A:C	50	100	0.98	0.4846
6:17616025:C:T	50	100	0.98	0.03631
6:17616325:C:T	50	88	0.94	0.4274
6:17616781:G:A	50	100	0.99	0.03631
6:17617384:C:G	50	100	0.99	0.0374
6:17617784:G:A	50	100	1	0.0374
6:17618011:G:A	50	100	1	0.03395
6:17618274:C:T	50	96	0.98	0.1225
6:17618292:C:A	50	98	0.99	0.2351
6:17618667:G:A	50	98	1	0.197
6:17618855:T:C	50	100	0.73	0.01961
6:17618954:A:G	50	100	1	0.03667
6:17619088:T:C	50	100	1	0.03468
6:17619153:G:T	50	100	1	0.0207
6:17619510:A:T	50	98	0.95	0.02052
6:17619513:C:T	50	100	0.96	0.01816
6:17620071:C:T	49	100	1	0.01906
6:17620231:T:C	50	100	0.99	0.03686
6:17620341:G:A	50	100	0.87	0.01816
6:17620713:T:C	50	98	0.97	0.05102
6:17620777:A:C	50	100	0.83	0.01525
6:17621474:A:G	50	100	1	0.03667
6:17621612:T:C	50	100	1	0.03667
6:17622141:C:A	50	100	1	0.2173
6:17623062:G:A	50	100	1	0.03667
6:17623802:G:A	50	100	1	0.2182
6:17623829:C:A	50	100	0.99	0.09495
6:17624204:C:G	50	100	1	0.02215
6:17624573:T:C	50	98	0.96	0.02052
6:17624986:T:C	50	100	1	0.03032
6:17625705:C:T	50	100	1	0.0285
6:17626365:C:G	50	100	0.98	0.01525
6:17627203:G:A	50	100	1	0.01834
6:17627263:T:C	50	100	1	0.2186
6:17627359:T:C	50	96	0.99	0.4613
6:17627601:T:C	50	100	1	0.03667
6:17627654:C:T	50	100	1	0.0285
6:17628251:G:A	50	100	0.99	0.2186
6:17628622:T:A	50	94	0.7	0.03885
6:17628941:G:A	50	98	0.98	0.02052
6:17629385:G:A	50	100	1	0.05683
6:17629964:A:T	50	100	1	0.03268
6:17630059:G:A	50	100	1	0.2184
6:17630075:G:A	50	100	0.92	0.0216
6:17630211:A:G	50	100	0.98	0.02052
6:17630221:A:T	50	100	0.98	0.02052
6:17630252:T:A	49	98	0.97	0.0216
6:17630280:G:A	50	100	1	0.0216
6:17630400:T:C	50	100	0.98	0.02088
6:17630619:C:T	50	100	1	0.03667
6:17630786:G:A	50	100	1	0.01834
6:17631244:C:T	50	100	1	0.02215
6:17631333:A:G	50	98	0.99	0.1238
6:17631688:C:T	50	100	1	0.01253
6:17631738:G:A	50	100	1	0.2184
6:17631823:T:G	50	98	0.88	0.01743
6:17631860:G:A	50	100	0.94	0.1523
6:17631944:C:T	50	100	1	0.02215
6:17632031:T:C	50	98	1	0.4365
6:17632434:C:T	50	100	1	0.03667
6:17632802:G:C	50	98	0.93	0.09259
6:17632830:C:T	50	96	0.99	0.218
6:17633685:C:A	50	98	0.99	0.02052
6:17634635:C:T	50	100	1	0.01089
6:17634792:T:G	50	100	1	0.218
6:17634819:G:A	50	100	0.99	0.3052
6:17634860:G:C	50	98	0.99	0.02052
6:17634900:C:T	50	100	1	0.01489
6:17634944:G:A	50	100	1	0.02941
6:17635098:G:A	49	98	0.99	0.1233
6:17635191:G:A	49	100	1	0.2184
6:17635281:T:C	50	100	1	0.01235
6:17635361:G:A	50	98	0.99	0.02052
6:17635398:C:T	50	100	1	0.01471
6:17635646:G:A	50	100	1	0.02977
6:17635740:G:C	50	100	1	0.0285
6:17636056:G:A	50	100	1	0.03468
6:17637727:G:A	50	100	0.97	0.03486
6:17638802:T:C	50	100	0.99	0.0158
6:17639147:G:A	50	100	1	0.03649
6:17639222:T:C	50	100	1	0.0167
6:17639232:G:C	50	100	1	0.2355
6:17639655:T:C	50	100	0.93	0.03068
6:17640086:T:A	50	100	1	0.02923
6:17640314:G:A	50	100	1	0.04829
6:17640650:G:C	49	100	1	0.03486
6:17640761:C:T	50	100	1	0.03704
6:17641270:C:T	50	100	1	0.2805
6:17641582:G:A	49	98	0.99	0.02033
6:17641728:G:A	50	98	1	0.4363
6:17641859:G:A	50	96	0.8	0.02578
6:17642241:A:T	50	100	1	0.0305
6:17643229:C:T	50	100	1	0.219
6:17643244:G:A	50	100	0.9	0.01961
6:17643964:T:C	50	100	0.9	0.01271
6:17644214:T:G	50	100	1	0.4363
6:17644325:C:T	50	100	1	0.08842
6:17644852:G:A	50	100	1	0.08878
6:17644916:T:A	50	100	1	0.2173
6:17645448:C:T	50	100	0.89	0.01107
6:17646025:T:C	49	100	1	0.02923
6:17646293:C:A	50	98	0.99	0.02033
6:17646345:C:A	50	98	1	0.2442
6:17646373:A:G	50	98	0.98	0.02033
6:17646407:T:C	50	100	1	0.01471
6:17646511:A:G	50	98	0.99	0.02052
6:17646965:C:T	50	100	1	0.02869
6:17647415:A:C	50	100	1	0.2173
6:17647628:C:T	50	100	1	0.02977
6:17648244:G:A	50	100	0.94	0.01398
6:17648488:G:A	50	98	0.99	0.02033
6:17648644:A:T	50	100	0.99	0.03086
6:17649153:G:A	50	100	1	0.01688
6:17650089:C:G	50	100	1	0.2188
6:17650215:C:T	50	100	1	0.03667
6:17650321:A:T	50	100	0.94	0.08642
6:17650838:C:T	50	100	1	0.02923
6:17651245:G:C	50	100	1	0.08842
6:17651650:T:C	50	100	1	0.01834
6:17651676:G:A	50	100	1	0.08842
6:17651694:A:C	50	100	1	0.01834
6:17652103:A:T	50	100	1	0.02197
6:17652574:A:T	50	100	1	0.4526
6:17652634:G:A	50	100	1	0.2803
6:17652937:G:A	50	98	1	0.01816
6:17653583:G:A	50	98	1	0.01489
6:17653688:G:A	50	100	1	0.01525
6:17653807:G:A	50	100	1	0.08842
6:17653982:A:T	50	98	1	0.2435
6:17654589:C:T	50	100	1	0.03686
6:17654609:C:T	50	100	1	0.01089
6:17655022:A:C	50	100	1	0.02996
6:17655040:C:A	50	100	1	0.02433
6:17655278:G:A	50	100	1	0.1972
6:17655513:G:A	50	100	1	0.03032
6:17655578:C:T	50	98	0.99	0.02106
6:17656084:A:G	50	100	1	0.1249
6:17656346:T:C	50	100	1	0.01725
6:17656802:C:G	50	100	0.94	0.09586
6:17657192:A:G	50	100	1	0.0285
6:17657259:T:C	50	100	1	0.01797
6:17657276:T:G	50	100	1	0.01834
6:17657393:T:A	49	91.8	0.68	0.0581
6:17657394:A:T	50	94	0.74	0.02324
6:17657400:A:T	50	92	0.92	0.213
6:17657401:T:A	50	94	0.94	0.2222
6:17657409:A:T	50	100	0.97	0.13
6:17657420:T:C	50	100	1	0.2353
6:17657433:G:T	50	100	1	0.01961
6:17657491:G:A	50	100	1	0.1233
6:17657801:T:C	50	100	0.93	0.01071
6:17657923:C:T	50	100	1	0.0216
6:17657975:G:A	50	100	0.92	0.01688
6:17657977:C:T	50	100	0.92	0.01688
6:17658102:G:T	50	100	1	0.1975
6:17658159:G:A	50	100	1	0.02306
6:17658417:A:G	50	100	1	0.03686
6:17658529:C:T	50	100	1	0.02959
6:17658698:T:C	50	98	1	0.02052
6:17658710:T:C	50	100	1	0.03704
6:17658950:C:T	50	100	1	0.01634
6:17659006:T:C	50	100	1	0.01434
6:17659213:G:A	50	98	0.99	0.02614
6:17660024:G:T	50	100	1	0.06318
6:17660165:A:G	50	100	1	0.03704
6:17660596:A:G	50	100	1	0.03686
6:17661329:C:T	50	100	1	0.2175
6:17661388:T:C	50	98	1	0.2507
6:17661511:T:A	50	100	1	0.03686
6:17663256:C:T	50	96	0.89	0.02487
6:17663258:C:T	50	90	0.92	0.2631
6:17663260:C:T	50	90	0.99	0.4938
6:17663941:A:C	50	96	1	0.2505
6:17663947:C:A	50	100	0.94	0.03359
6:17664019:T:A	50	100	1	0.4405
6:17664066:C:T	50	100	1	0.03686
6:17664179:C:T	50	100	1	0.2495
6:17664343:G:A	50	100	1	0.02088
6:17665126:A:G	50	100	1	0.4406
6:17665248:G:C	50	100	1	0.2805
6:17665460:C:T	50	98	1	0.02033
6:17665574:C:T	50	100	1	0.1839
6:17665614:G:A	50	100	1	0.01797
6:17665656:A:G	50	100	1	0.4361
6:17665724:G:T	49	93.9	0.99	0.3386
6:17665771:A:G	50	98	1	0.2491
6:17665834:G:A	50	98	1	0.02033
6:17666190:C:T	50	100	0.92	0.01707
6:17666390:C:T	50	100	1	0.2171
6:17667404:C:G	50	100	1	0.2195
6:17667452:C:T	50	100	0.97	0.0394
6:17667802:C:T	50	100	0.93	0.02578
6:17668315:A:G	50	100	1	0.2173
6:17668782:G:A	50	100	1	0.03159
6:17668829:C:T	50	98	1	0.02033
6:17669141:C:T	50	100	0.98	0.01834
6:17669243:T:A	50	100	1	0.02996
6:17669853:G:A	50	100	1	0.03686
6:17670045:G:T	50	100	1	0.03068
6:17670092:T:C	50	100	1	0.03686
6:17670130:G:A	50	100	0.97	0.09604
6:17670208:C:T	50	100	1	0.4405
6:17670268:A:T	50	100	1	0.01344
6:17670363:C:A	50	100	1	0.01688
6:17670749:A:T	50	100	0.8	0.01107
6:17670865:C:T	50	100	1	0.4405
6:17670935:C:T	50	98	1	0.03667
6:17670958:G:A	50	100	1	0.4405
6:17670971:C:T	50	100	0.95	0.01107
6:17671137:T:C	50	100	1	0.08842
6:17671460:A:C	50	100	0.99	0.0236
6:17671594:C:T	50	100	1	0.445
6:17672248:A:G	50	100	0.93	0.01089
6:17672658:T:C	50	100	1	0.03686
6:17674265:T:C	50	100	0.92	0.03722
6:17675015:T:C	50	98	0.98	0.2246
6:17675322:T:C	50	100	1	0.02197
6:17675889:G:A	50	100	1	0.03686
6:17676239:A:G	50	100	1	0.4277
6:17676365:T:C	50	100	1	0.02088
6:17676597:A:G	50	100	1	0.02324
6:17676970:G:T	50	100	0.99	0.217
6:17677155:C:G	49	100	1	0.0216
6:17678536:C:T	50	100	0.88	0.01834
6:17678888:A:G	50	100	1	0.01816
6:17679476:G:C	50	100	0.99	0.2771
6:17679884:G:C	50	100	1	0.1235
6:17679914:C:A	50	98	1	0.03686
6:17680053:G:A	50	100	1	0.02923
6:17680276:C:T	50	100	1	0.01471
6:17680378:T:C	50	100	1	0.4408
6:17680731:C:A	50	100	1	0.03304
6:17680950:T:C	50	100	1	0.01816
6:17681045:A:G	50	100	1	0.02088
6:17682172:T:C	49	100	0.99	0.217
6:17682491:A:G	50	100	1	0.4357
6:17682800:C:T	50	100	1	0.08914
6:17682815:G:A	50	100	1	0.03504
6:17682891:G:A	50	100	1	0.4361
6:17682928:A:G	50	100	1	0.05483
6:17682940:A:C	50	94	0.99	0.0719
6:17682977:T:C	50	100	0.95	0.09568
6:17683102:A:T	50	100	0.96	0.01797
6:17683490:G:A	50	98	1	0.4717
6:17683798:T:A	50	98	1	0.1236
6:17683920:G:A	50	100	1	0.02142
6:17684324:C:T	50	100	0.98	0.03595
6:17684568:C:T	50	100	0.99	0.217
6:17684728:A:G	50	100	1	0.0305
6:17684910:T:C	50	100	0.98	0.03595
6:17684913:G:A	50	100	0.81	0.01362
6:17685033:T:C	50	100	0.96	0.05065
6:17685285:C:T	50	100	1	0.01816
6:17686298:G:A	50	100	1	0.01434
6:17686329:A:T	50	98	0.99	0.2449
6:17686400:T:C	50	100	0.93	0.01198
6:17686458:C:T	50	100	1	0.02977
6:17686524:T:G	50	100	0.99	0.0719
6:17686843:C:T	49	98	1	0.1961
6:17686892:G:A	44	100	1	0.01434
6:17687744:G:C	50	100	1	0.02142
6:17688031:A:G	50	100	1	0.03504
6:17688193:G:C	50	98	1	0.1972
6:17688462:C:T	50	100	1	0.08842
6:17688463:G:A	50	100	0.94	0.03105
6:17688567:G:A	50	100	0.98	0.2653
6:17689055:C:G	50	100	1	0.2173
6:17689089:G:T	50	100	0.92	0.01471
6:17689280:A:G	50	100	1	0.01688
6:17691175:G:A	50	100	1	0.01471
6:17691205:T:C	50	100	0.87	0.01325
6:17691434:A:C	50	100	1	0.02015
6:17693105:A:G	50	100	1	0.01471
6:17693156:C:A	50	100	0.96	0.01997
6:17693653:G:A	50	100	0.98	0.2431
6:17693666:C:A	50	100	0.99	0.02015
6:17693723:T:C	50	100	1	0.02941
6:17694066:G:A	50	100	1	0.01434
6:17694223:C:T	50	100	1	0.01325
6:17694324:T:C	50	100	0.99	0.01997
6:17694427:C:A	50	100	0.9	0.01906
6:17694611:C:T	49	100	1	0.04829
6:17694706:C:T	49	100	1	0.03631
6:17694710:G:A	49	100	1	0.01816
6:17694966:G:A	50	100	1	0.08842
6:17695627:T:C	50	100	0.97	0.09622
6:17695834:C:T	50	100	1	0.08842
6:17695996:G:A	50	100	0.9	0.02288
6:17696314:T:C	50	100	0.98	0.02342
6:17697160:G:A	50	100	1	0.02832
6:17697642:C:T	50	100	1	0.1235
6:17697732:C:T	47	100	1	0.2803
6:17697870:T:A	50	100	1	0.1235
6:17698225:G:A	50	100	1	0.08842
6:17698418:C:T	50	100	0.98	0.01997
6:17699091:G:T	50	100	1	0.2803
6:17699397:T:C	50	100	1	0.3286
6:17699870:C:T	50	100	1	0.03667
6:17700003:C:T	50	100	1	0.03667
6:17700027:C:G	50	100	1	0.01471
6:17700200:A:C	50	100	1	0.03486
6:17700283:A:G	50	100	1	0.03667
6:17700320:C:T	50	100	1	0.1235
6:17700807:T:G	50	100	1	0.01325
6:17700883:T:A	50	100	1	0.01688
6:17701191:C:T	50	100	1	0.02088
6:17701397:C:T	50	100	1	0.02088
6:17701556:G:A	50	100	0.99	0.197
6:17701676:A:T	50	100	1	0.02197
6:17701692:G:A	50	100	1	0.1236
6:17701842:G:A	49	95.9	0.87	0.05029
6:17701843:G:A	47	97.9	0.84	0.03867
6:17701844:G:A	44	88.6	0.71	0.07934
6:17701957:A:C	50	100	1	0.03667
6:17702052:A:G	50	100	1	0.03667
6:17702841:T:C	50	100	1	0.01307
6:17703059:G:T	50	100	0.96	0.01997
6:17703152:C:A	50	100	1	0.02142
6:17703331:T:C	50	100	1	0.03486
6:17703413:T:C	50	100	1	0.1236
6:17703425:C:G	50	100	0.91	0.01797
6:17704144:T:C	50	98	0.97	0.02723
6:17704174:T:C	50	98	1	0.09495
6:17704197:C:T	50	100	0.97	0.01997
6:17704995:G:T	50	100	1	0.01943
6:17705013:T:C	50	100	0.99	0.4372
6:17705026:G:A	50	100	0.96	0.01997
6:17705284:G:A	50	100	0.93	0.03068
6:17705865:G:A	50	100	1	0.02197
6:17706173:G:A	50	100	1	0.1227
6:17706262:G:A	50	100	0.98	0.1227
6:17707237:G:A	50	100	1	0.03141
6:17707304:G:A	50	100	1	0.03667
6:17707966:T:C	50	98	0.91	0.02524
6:17708399:G:C	50	100	1	0.02905
6:17708584:T:C	50	100	1	0.2471
6:17709048:C:T	50	100	0.91	0.01471
6:17709124:T:G	50	100	0.95	0.01997
6:17709236:G:A	50	100	1	0.02905
6:17709320:A:G	50	100	1	0.2184
6:17709375:G:C	50	100	0.98	0.3079
6:17709970:C:T	49	100	1	0.1227
6:17710057:G:A	50	100	1	0.01961
6:17710065:G:A	50	100	0.98	0.2357
6:17710444:T:C	50	100	1	0.2193
6:17710578:G:A	50	100	0.96	0.01997
6:17710743:G:A	50	100	0.98	0.09513
6:17711230:C:T	50	100	0.99	0.2162
6:17711259:G:A	50	100	1	0.01471
6:17711512:A:G	50	100	1	0.02905
6:17711828:G:A	50	100	0.99	0.4374
6:17711847:T:A	50	100	1	0.04684
6:17711893:G:A	50	100	1	0.01289
6:17712671:G:A	50	100	1	0.02251
6:17713533:C:T	50	100	0.99	0.07226
6:17713923:A:T	50	100	1	0.02832
6:17714469:T:C	50	100	1	0.01289
6:17714788:G:T	50	100	0.92	0.02033
6:17714860:A:C	50	100	1	0.01089
6:17715146:A:G	50	100	1	0.01089
6:17715189:T:A	50	100	0.91	0.03068
6:17715693:C:A	50	100	1	0.01307
6:17715757:A:G	50	100	0.92	0.01997
6:17715970:G:A	50	100	1	0.1244
6:17716254:T:A	50	100	1	0.1302
6:17716551:G:C	50	100	1	0.01289
6:17717130:G:A	50	100	0.99	0.03468
6:17717136:C:T	50	100	0.99	0.3411
6:17717332:C:T	49	100	0.91	0.01997
6:17717366:T:C	50	100	0.88	0.01107
6:17717563:C:T	50	100	1	0.01434
6:17717599:A:G	49	100	1	0.09586
6:17717651:T:A	50	100	0.93	0.01071
6:17717685:C:T	50	98	0.99	0.03686
6:17717898:C:A	50	100	1	0.02251
6:17718554:T:C	50	100	0.97	0.0167
6:17719012:T:A	50	98	1	0.1249
6:17719375:G:A	50	100	1	0.01434
6:17719492:G:T	50	100	0.97	0.0955
6:17719525:A:T	50	100	1	0.1244
6:17719531:T:G	50	100	0.98	0.3319
6:17719535:T:G	50	98	0.94	0.1013
6:17719539:G:T	48	95.8	0.93	0.1028
6:17719708:G:C	50	100	0.98	0.2142
6:17720180:T:A	26	92.3	0.69	0.02378
6:17720528:T:C	50	98	0.97	0.2843
6:17720648:A:C	50	100	0.96	0.2683
6:17720835:T:G	50	100	0.83	0.01888
6:17720868:T:C	50	100	0.96	0.09132
6:17720878:T:C	50	100	0.92	0.272
6:17721254:C:A	50	100	0.97	0.2041
6:17721321:G:A	50	100	0.93	0.08678
6:17721383:G:A	50	100	0.94	0.2333
6:17721510:A:G	50	98	0.94	0.1934
6:17721555:G:A	50	100	1	0.01071
6:17721617:C:T	50	98	0.97	0.2471
6:17721678:C:A	50	100	0.96	0.1407
6:17721770:G:A	50	100	0.96	0.08805
6:17721939:G:A	50	100	0.96	0.08624
6:17722581:T:C	50	100	0.98	0.1227
6:17722644:T:G	50	100	0.98	0.1442
6:17722655:G:A	50	100	1	0.02397
6:17723069:T:C	50	98	0.98	0.2349
6:17723439:C:T	50	98	0.93	0.04521
6:17723727:G:A	50	98	0.97	0.25
6:17724105:C:A	50	100	0.95	0.08678
6:17724300:C:A	50	98	1	0.01398
6:17724588:C:T	50	100	0.96	0.0187
6:17724596:T:C	50	100	0.95	0.02033
6:17724952:G:A	50	98	0.98	0.2433
6:17725671:T:C	50	100	0.95	0.02905
6:17725765:C:T	50	100	0.98	0.01344
6:17725894:T:A	49	100	0.99	0.01852
6:17725998:C:T	49	95.9	0.96	0.169
6:17726188:G:A	50	96	0.95	0.1696
6:17726886:A:G	50	98	0.98	0.2295
6:17727192:A:G	50	100	1	0.02869
6:17727433:C:T	50	100	0.98	0.01253
6:17727712:A:G	50	98	0.99	0.1162
6:17728144:A:C	50	100	1	0.02288
6:17728452:C:T	50	100	1	0.02251
6:17728775:G:T	50	100	0.98	0.114
6:17728980:T:C	50	98	1	0.2318
6:17729024:G:T	50	100	0.98	0.01543
6:17729118:T:C	50	100	0.9	0.01961
6:17729122:C:T	50	100	0.97	0.02687
6:17729166:A:G	50	100	0.98	0.2293
6:17729184:G:A	50	100	1	0.01126
6:17729205:G:A	50	100	1	0.0138
6:17729584:C:T	50	100	0.81	0.02941
6:17729585:T:C	50	98	0.97	0.2297
6:17729598:C:G	50	100	0.98	0.2242
6:17729602:G:A	50	100	0.96	0.01471
6:17729620:C:T	50	100	1	0.2367
6:17729640:C:G	50	100	0.98	0.4962
6:17729664:T:G	50	100	0.85	0.02596
6:17729693:C:T	50	100	0.85	0.02596
6:17729703:G:A	50	100	1	0.01126
6:17729769:C:T	50	100	1	0.02269
6:17729784:C:G	50	100	0.98	0.07789
6:17729865:T:A	50	100	0.71	0.02015
6:17729884:C:A	50	100	1	0.2311
6:17729932:A:G	50	100	0.98	0.01507
6:17729960:G:C	50	100	0.98	0.07807
6:17729980:C:T	50	100	1	0.02288
6:17730086:G:A	50	100	0.98	0.07807
6:17730151:T:C	50	100	0.98	0.2298
6:17730491:C:G	50	100	0.99	0.2244
6:17730600:G:A	50	100	0.98	0.1558
6:17730743:T:C	50	100	1	0.01943
6:17730756:T:C	50	100	1	0.01924
6:17731182:C:T	50	100	0.98	0.2246
6:17731484:C:T	50	100	0.99	0.219
6:17731514:C:A	50	100	1	0.01126
6:17731596:C:T	50	100	1	0.02269
6:17731723:C:G	50	100	0.99	0.02687
6:17731797:C:A	50	100	0.99	0.222
6:17731905:A:T	50	100	0.93	0.01634
6:17731978:A:T	50	98	0.82	0.01035
6:17731989:A:T	50	98	0.69	0.01816
6:17731992:A:T	49	93.9	0.96	0.2101
6:17731995:T:A	50	98	0.98	0.01507
6:17732150:G:C	50	98	0.99	0.4648
6:17732852:G:A	50	100	1	0.03014
6:17732888:T:C	50	100	0.94	0.1091
6:17732915:C:G	50	100	1	0.2242
6:17733009:T:G	50	100	0.72	0.04012
6:17733119:C:T	50	100	1	0.02832
6:17733329:T:G	50	100	1	0.02832
6:17733349:T:C	50	100	0.94	0.1133
6:17733687:T:C	50	100	0.99	0.2382
6:17733908:C:T	50	100	0.99	0.01816
6:17734595:C:A	50	100	1	0.2496
6:17734676:A:T	50	100	1	0.02869
6:17734677:T:A	50	100	1	0.02905
6:17734679:T:A	50	100	1	0.02832
6:17734924:A:G	50	100	1	0.02832
6:17735276:G:A	49	98	1	0.2331
6:17735284:C:G	48	97.9	1	0.1398
6:17735290:G:A	47	97.9	0.99	0.09423
6:17735415:G:A	46	97.8	0.98	0.02959
6:17735436:C:A	41	90.2	0.99	0.2449
6:17735591:T:C	50	94	0.95	0.1294
6:17735600:T:C	49	81.6	0.99	0.2836
6:17735644:G:T	50	100	0.99	0.09495
6:17735764:G:A	50	100	0.93	0.01471
6:17735773:G:A	50	100	0.99	0.09513
6:17735782:C:T	50	98	1	0.2302
6:17735887:G:A	50	100	1	0.224
6:17735923:G:T	50	100	1	0.2338
6:17735966:C:T	50	100	0.99	0.02687
6:17736241:C:T	50	100	0.99	0.07879
6:17736892:G:A	50	100	0.98	0.1975
6:17737325:C:G	50	100	1	0.216
6:17737459:T:A	50	100	1	0.2331
6:17738146:A:G	50	100	0.98	0.07516
6:17738207:T:A	50	100	0.96	0.02687
6:17738208:A:T	50	100	0.95	0.03649
6:17738756:C:T	50	100	1	0.0285
6:17738759:T:G	50	100	1	0.2168
6:17739271:T:C	50	100	1	0.2502
6:17739847:C:T	50	100	1	0.2242
6:17740657:G:A	50	98	0.99	0.1057
6:17741097:G:C	50	98	1	0.2328
6:17741340:G:A	50	96	1	0.2326
6:17741361:C:T	50	96	1	0.156
6:17741393:C:T	50	100	1	0.03431
6:17741726:C:T	50	100	1	0.03413
6:17741760:A:G	50	100	1	0.02832
6:17741851:A:G	50	100	0.99	0.01525
6:17742568:A:T	50	100	0.85	0.05937
6:17742572:A:T	50	94	0.96	0.4955
6:17742945:T:C	50	98	0.99	0.1196
6:17743025:A:T	50	100	1	0.02796
6:17743028:A:T	50	100	1	0.02832
6:17743250:C:T	50	100	0.99	0.02996
6:17743609:G:C	50	100	1	0.01126
6:17743769:A:C	50	100	0.97	0.02832
6:17744051:A:G	48	93.8	1	0.2721
6:17744070:C:G	50	100	0.97	0.03958
6:17744098:G:A	50	98	0.99	0.1058
6:17744177:C:T	50	100	0.99	0.1109
6:17744342:A:G	50	100	1	0.01126
6:17744371:T:C	50	100	0.99	0.01525
6:17744380:T:C	50	100	0.99	0.03014
6:17744433:C:T	50	100	0.99	0.02996
6:17744441:C:T	50	100	0.9	0.0118
6:17744454:G:A	50	100	1	0.1725
6:17744474:G:A	50	100	0.99	0.1111
6:17744502:T:C	50	98	1	0.2725
6:17744504:T:C	50	100	1	0.02832
6:17744520:C:A	50	100	0.99	0.1113
6:17744549:C:T	50	100	1	0.2493
6:17744588:C:T	50	100	0.99	0.1725
6:17744635:T:C	50	98	0.98	0.1968
6:17744641:G:A	50	98	1	0.2324
6:17744663:T:C	50	100	0.99	0.02687
6:17744670:G:A	50	100	0.98	0.02687
6:17744696:C:G	50	100	1	0.2495
6:17744727:C:G	50	100	0.9	0.02741
6:17744768:C:T	50	98	1	0.2322
6:17745306:G:A	50	100	1	0.02832
6:17745392:G:A	50	98	1	0.2404
6:17745402:C:G	50	100	1	0.03958
6:17745450:T:C	50	98	0.99	0.1454
6:17745471:C:T	50	100	0.99	0.1029
6:17745680:C:G	50	100	0.99	0.02996
6:17746020:C:G	50	100	0.87	0.0276
6:17746079:T:C	50	98	0.98	0.1055
6:17746093:G:A	50	98	1	0.2406
6:17746170:G:A	50	100	1	0.02832
6:17746242:G:A	50	100	0.99	0.01525
6:17746282:C:T	50	100	0.99	0.1184
6:17746320:G:A	50	98	0.98	0.1215
6:17746321:A:T	50	100	0.98	0.122
6:17746323:C:G	50	100	0.98	0.122
6:17746502:G:T	50	98	0.98	0.1224
6:17746661:C:G	50	100	1	0.02887
6:17747075:G:T	50	100	0.99	0.02996
6:17747341:C:T	50	100	0.98	0.1115
6:17747380:C:A	50	100	0.99	0.01997
6:17748126:G:A	50	100	0.99	0.2153
6:17748287:C:T	50	100	0.98	0.01053
6:17748951:G:A	49	100	0.98	0.01489
6:17749131:G:T	49	100	0.99	0.2415
6:17749754:C:T	50	96	0.96	0.2415
6:17750255:G:A	50	100	0.87	0.01707
6:17750416:C:G	50	100	0.98	0.2175
6:17750419:G:A	50	100	0.75	0.01761
6:17751050:T:C	50	98	0.9	0.1276
6:17751164:G:A	50	98	0.95	0.1029
6:17751220:A:G	50	100	0.98	0.01997
6:17752011:A:G	49	100	0.97	0.2564
6:17752966:G:A	50	98	0.96	0.1496
6:17753012:G:A	50	100	0.96	0.0305
6:17753738:T:C	50	100	0.82	0.02977
6:17754252:G:T	50	94	0.96	0.2689
6:17754442:T:G	50	98	0.97	0.185
6:17754730:C:T	50	96	0.96	0.1854
6:17755395:T:C	50	100	0.93	0.01779
6:17755653:T:C	50	82	0.78	0.4764
6:17755670:A:G	50	96	0.75	0.1118
6:17755707:G:A	50	96	0.73	0.05229
6:17755732:C:T	50	94	0.86	0.2041
6:17756437:C:T	50	98	0.91	0.04484
6:17756494:A:G	50	84	0.76	0.169
6:17756522:T:C	50	88	0.75	0.1569
6:17756659:C:T	50	96	0.85	0.065
6:17756666:G:A	50	100	0.9	0.05882
6:17756819:G:A	50	100	0.94	0.02052
6:17757088:C:T	48	100	0.66	0.02378
6:17757141:G:A	45	91.1	0.73	0.05701
6:17757288:T:A	40	82.5	0.66	0.02869
6:17757289:T:A	42	81	0.68	0.06681
6:17757290:T:A	40	85	0.7	0.01979
6:17757291:T:A	41	92.7	0.79	0.01979
6:17757393:T:C	50	100	0.97	0.01471
6:17757448:C:T	50	100	0.74	0.01816
6:17757665:T:C	50	94	0.78	0.1004
6:17757914:C:T	50	100	0.88	0.03032
6:17758386:C:T	50	100	0.98	0.01797
6:17758613:G:C	50	96	0.88	0.1649
6:17759236:T:C	50	100	0.8	0.02524
6:17759506:C:G	50	98	0.96	0.3676
6:17759901:G:A	50	100	0.94	0.2331
6:17760134:A:G	50	98	0.97	0.177
6:17760800:G:C	50	100	1	0.01452
6:17761035:T:C	50	100	1	0.01452
6:17761779:T:C	50	100	0.81	0.02542
6:17762544:C:T	50	100	0.9	0.03177
6:17763113:C:G	50	100	1	0.05973
6:17763765:C:A	50	100	1	0.06354
6:17764048:A:C	50	100	0.99	0.2529
6:17764299:C:T	50	100	0.96	0.2366
6:17764500:G:C	50	100	0.98	0.1919
6:17764524:T:C	50	100	0.99	0.2529
6:17765447:G:A	50	100	0.94	0.06028
6:17765869:A:C	50	100	0.96	0.01888
6:17766160:G:A	50	100	0.92	0.06227
6:17766309:G:A	50	100	1	0.01471
6:17766430:G:T	50	98	0.98	0.1187
6:17766483:C:G	50	100	0.98	0.2576
6:17766633:C:A	50	100	0.98	0.05265
6:17766825:A:G	50	100	0.89	0.01144
6:17766914:A:G	50	100	1	0.01471
6:17767507:G:A	50	100	0.95	0.02542
6:17769880:C:T	50	100	0.95	0.03105
6:17770004:A:G	50	100	0.99	0.256
6:17770134:A:G	50	100	0.94	0.02251
6:17770232:A:G	50	100	0.99	0.06409
6:17771015:A:C	50	100	0.99	0.07062
6:17771800:G:A	50	100	0.97	0.01797
6:17772293:T:C	50	100	0.91	0.0158
6:17772447:A:G	50	100	0.99	0.07099
6:17772533:C:A	50	100	0.98	0.486
6:17773257:C:T	50	100	0.99	0.3134
6:17773472:C:T	50	100	1	0.01471
6:17774564:A:G	50	100	0.98	0.02814
6:17774839:T:C	50	100	0.84	0.02542
6:17775566:A:G	50	100	1	0.05374
6:17775711:T:C	50	100	0.94	0.0423
6:17775851:T:A	50	100	0.97	0.03431
6:17776741:C:T	50	100	1	0.03014
6:17776934:G:A	50	100	0.94	0.01543
6:17777104:C:T	50	100	1	0.03014
6:17777143:G:C	50	100	0.96	0.03105
6:17777423:G:A	50	100	1	0.1652
6:17777440:G:A	50	100	1	0.05265
6:17777746:G:T	50	100	0.91	0.01634
6:17777817:T:C	50	100	1	0.0679
6:17778485:T:C	50	100	1	0.06427
6:17778723:C:T	50	100	1	0.311
6:17779260:T:A	42	97.6	0.72	0.01198
6:17779267:T:A	41	80.5	0.92	0.1336
6:17779268:T:A	42	95.2	0.89	0.01598
6:17779411:T:C	50	100	1	0.1779
6:17779500:G:A	50	100	1	0.3266
6:17779742:A:T	47	95.7	1	0.3244
6:17780037:C:T	50	100	1	0.2431
6:17780349:A:T	50	100	1	0.03704
6:17780554:T:C	50	100	1	0.4969
6:17780568:C:T	50	98	1	0.03341
6:17780910:G:T	50	100	0.97	0.04212
6:17781219:G:A	50	100	1	0.2431
6:17781507:T:C	50	100	1	0.1779
6:17782255:C:T	50	100	0.97	0.01707
6:17782349:C:T	50	100	1	0.03704
6:17782420:G:A	50	100	0.94	0.01924
6:17782566:C:T	50	100	1	0.1779
6:17783104:A:G	50	100	1	0.04775
6:17783848:C:T	50	100	1	0.05283
6:17784001:T:C	50	100	0.98	0.01834
6:17784198:T:G	50	100	1	0.05683
6:17784361:T:C	50	100	1	0.3293
6:17784373:G:A	50	100	0.96	0.1429
6:17784433:C:G	50	100	1	0.05283
6:17784733:G:A	50	100	0.98	0.07026
6:17785315:C:G	50	100	1	0.2426
6:17785328:G:C	50	100	1	0.01017
6:17785686:A:G	50	100	1	0.02233
6:17785717:A:G	50	100	0.77	0.02487
6:17786281:C:T	50	98	0.98	0.04466
6:17786326:C:T	50	100	1	0.3281
6:17786861:G:T	50	100	1	0.05283
6:17787081:C:A	50	100	1	0.1779
6:17787311:A:G	50	100	0.96	0.01707
6:17787396:C:T	50	100	1	0.05283
6:17787649:T:G	50	100	1	0.01471
6:17788293:C:T	50	100	0.98	0.04176
6:17788737:T:C	50	100	0.98	0.04212
6:17789058:G:A	50	100	0.84	0.01725
6:17789637:G:A	50	100	1	0.02052
6:17789959:C:T	50	100	1	0.05283
6:17789960:A:G	50	100	0.99	0.3212
6:17790111:T:C	50	100	1	0.3281
6:17790143:C:T	50	100	1	0.05301
6:17790250:A:T	50	100	0.97	0.04757
6:17790539:T:C	50	100	0.99	0.2469
6:17790810:T:C	50	98	1	0.4012
6:17791075:A:G	50	100	0.94	0.01816
6:17791555:T:C	50	100	1	0.01198
6:17791679:T:C	50	100	0.98	0.04775
6:17791858:C:T	50	100	1	0.05283
6:17792538:C:T	50	100	1	0.01144
6:17792539:G:A	50	100	0.89	0.01035
6:17792911:T:C	50	100	0.98	0.07934
6:17793235:G:C	50	100	1	0.2422
6:17793245:T:C	50	100	1	0.1781
6:17793764:A:G	50	100	0.99	0.2467
6:17794263:G:A	50	100	1	0.3282
6:17794632:A:G	50	100	1	0.02397
6:17794922:A:T	50	100	0.82	0.01761
6:17794954:A:G	50	98	0.99	0.2433
6:17795194:C:T	50	100	1	0.02052
6:17795916:G:T	50	100	0.99	0.4308
6:17796389:T:C	50	100	0.97	0.07916
6:17796439:C:T	50	98	0.99	0.2164
6:17796583:C:T	50	100	1	0.0532
6:17796977:A:G	50	100	0.95	0.02342
6:17797336:G:A	50	100	1	0.0118
6:17797376:C:T	50	98	0.99	0.2164
6:17798810:T:C	50	98	0.98	0.02306
6:17798894:T:C	50	100	0.99	0.04739
6:17799344:A:G	50	100	1	0.1592
6:17799535:T:C	50	100	0.96	0.0797
6:17799536:G:A	50	100	1	0.01398
6:17799900:G:T	50	100	0.99	0.0699
6:17800538:G:C	50	100	1	0.242
6:17800540:G:A	49	98	1	0.04739
6:17800789:C:T	50	100	1	0.1727
6:17800909:T:C	50	100	0.99	0.3544
6:17801928:G:A	50	100	1	0.04739
6:17802006:T:C	50	100	0.98	0.02705
6:17802286:T:C	50	100	1	0.0532
6:17802942:G:T	50	84	0.98	0.3315
6:17803927:C:T	50	100	1	0.0532
6:17803987:C:A	50	100	0.94	0.01507
6:17804558:T:C	50	100	1	0.05356
6:17804682:G:A	49	100	0.99	0.02233
6:17804886:C:G	48	97.9	1	0.2429
6:17805279:G:A	50	98	0.98	0.02306
6:17806029:C:A	50	100	1	0.159
6:17806335:G:C	50	100	1	0.1589
6:17806336:G:A	50	100	1	0.01761
6:17806348:T:C	50	100	0.96	0.03849
6:17806517:G:A	50	98	1	0.4817
6:17806638:G:A	50	100	1	0.2487
6:17806826:C:T	50	100	1	0.01543
6:17807515:G:A	50	100	0.97	0.03413
6:17807524:T:C	50	100	1	0.3646
6:17808008:T:A	50	100	1	0.01543
6:17808009:C:T	50	98	1	0.01598
6:17808090:A:G	50	100	1	0.3644
6:17808256:C:T	50	100	0.96	0.03867
6:17808263:G:A	50	100	1	0.2487
6:17808317:C:T	50	100	1	0.01561
6:17808968:G:A	50	100	0.99	0.0236
6:17809363:T:C	50	98	1	0.01107
6:17809766:T:C	50	100	0.99	0.07789
6:17809890:C:T	50	100	1	0.01089
6:17809964:T:C	50	100	1	0.2291
6:17810772:G:C	50	100	1	0.04702
6:17810818:G:A	50	100	1	0.01071
6:17810954:G:A	50	100	0.99	0.3546
6:17810985:G:A	50	100	1	0.2453
6:17811009:A:G	50	100	1	0.01543
6:17811012:C:T	50	100	1	0.04702
6:17811019:T:C	50	100	1	0.04702
6:17811077:A:T	50	100	1	0.01725
6:17811755:A:T	50	100	1	0.05574
6:17811818:C:T	50	100	1	0.05574
6:17811822:T:C	50	100	1	0.0472
6:17811932:G:C	50	100	1	0.01198
6:17812381:T:A	50	100	1	0.1587
6:17812428:G:A	50	100	1	0.04702
6:17812575:C:T	50	100	0.94	0.03885
6:17812665:A:G	50	100	0.96	0.03849
6:17812821:C:T	50	100	1	0.04702
6:17812896:T:C	50	100	1	0.1587
6:17813286:C:G	50	100	1	0.1456
6:17813594:C:T	50	100	1	0.4601
6:17813596:T:C	50	100	1	0.2781
6:17813621:T:C	50	100	1	0.0472
6:17813662:C:T	50	100	1	0.1587
6:17813674:C:A	50	100	1	0.0472
6:17813905:T:C	49	100	0.96	0.04448
6:17814172:T:C	50	100	0.99	0.15
6:17814201:T:C	50	94	1	0.2778
6:17814235:G:A	50	96	1	0.146
6:17814283:C:T	50	98	1	0.437
6:17814398:A:C	50	100	1	0.01362
6:17814400:G:C	50	100	0.99	0.06354
6:17814611:A:G	50	100	1	0.01816
6:17814613:A:C	50	100	1	0.02778
6:17815048:G:C	50	100	1	0.1899
6:17815079:C:T	50	98	1	0.2453
6:17815200:G:A	50	100	1	0.433
6:17815221:G:T	50	100	1	0.02778
6:17815286:A:T	50	100	1	0.02778
6:17815485:C:T	50	100	0.99	0.3646
6:17815546:A:C	50	100	1	0.02778
6:17815718:T:C	50	100	1	0.274
6:17815764:G:T	50	100	1	0.4608
6:17816169:T:C	50	100	1	0.04666
6:17816320:A:T	50	100	1	0.0276
6:17816783:T:C	50	100	1	0.2865
6:17816900:G:A	50	100	1	0.3012
6:17817004:C:G	50	100	0.98	0.0719
6:17817275:T:C	50	100	1	0.04666
6:17817288:C:T	50	100	1	0.3005
6:17817783:G:C	50	100	0.99	0.03068
6:17817833:A:T	50	100	1	0.04684
6:17817945:A:G	50	100	1	0.01779
6:17817960:T:C	50	100	1	0.01362
6:17818010:A:G	50	100	1	0.4597
6:17818205:T:C	50	100	0.99	0.07081
6:17818389:A:T	50	100	0.97	0.04739
6:17818685:A:T	50	100	0.95	0.0167
6:17818704:G:T	50	100	1	0.4916
6:17819156:C:T	50	100	1	0.01107
6:17819301:C:T	50	100	1	0.03105
6:17819494:G:A	50	100	1	0.1599
6:17819658:T:C	50	100	1	0.4824
6:17819745:T:C	50	100	1	0.3114
6:17819753:T:A	50	100	1	0.4826
6:17819951:T:A	50	100	1	0.3248
6:17820318:G:A	50	100	1	0.05211
6:17820491:C:A	50	100	1	0.4826
6:17820750:C:T	50	100	1	0.173
6:17820774:T:G	50	100	1	0.4829
6:17820935:C:T	50	100	1	0.4829
6:17821259:T:C	50	100	1	0.4833
6:17821343:T:A	50	100	0.97	0.01598
6:17821442:G:A	50	100	1	0.4506
6:17821733:C:T	50	98	1	0.258
6:17821734:A:G	50	100	1	0.4906
6:17821871:C:A	50	100	1	0.02197
6:17822497:G:A	50	100	1	0.3709
6:17822506:T:C	50	100	1	0.258
6:17822543:A:G	50	100	1	0.3255
6:17822893:C:T	50	100	1	0.408
6:17822926:C:A	50	100	1	0.1572
6:17823041:T:C	50	98	1	0.3253
6:17823077:C:T	50	100	1	0.0354
6:17823217:A:G	50	100	0.99	0.01017
6:17823232:C:T	50	100	1	0.3255
6:17823246:G:C	50	100	1	0.2578
6:17823281:C:T	50	100	1	0.4833
6:17823369:C:T	50	100	1	0.3255
6:17823577:C:T	50	100	1	0.3255
6:17823975:C:T	50	100	1	0.1576
6:17823994:G:A	50	100	0.99	0.03377
6:17824041:A:G	49	100	1	0.4833
6:17824064:T:C	50	100	0.9	0.01779
6:17824714:T:C	50	100	0.96	0.03014
6:17824781:C:A	46	80.4	0.94	0.2809
6:17824903:G:T	50	100	1	0.0354
6:17825274:A:C	50	100	1	0.4833
6:17825484:A:T	50	100	1	0.3255
6:17825554:G:A	50	100	1	0.3259
6:17825657:T:C	50	100	1	0.4838
6:17826339:A:G	50	98	1	0.488
6:17826439:T:G	50	100	1	0.488
6:17826540:T:G	50	100	1	0.1574
6:17826963:G:A	50	100	1	0.04775
6:17827072:A:T	49	100	0.94	0.01924
6:17827131:G:A	50	100	1	0.01107
6:17827311:G:A	50	100	0.9	0.03577
6:17827430:T:C	50	100	1	0.01598
6:17827617:C:G	50	100	1	0.1928
6:17827689:C:T	50	100	1	0.1892
6:17827710:C:T	50	100	0.99	0.1888
6:17827824:T:G	50	100	0.88	0.02306
6:17827922:T:C	50	100	0.92	0.03595
6:17827956:C:A	50	100	0.98	0.1665
6:17828811:T:G	50	100	1	0.1514
6:17829163:T:A	50	100	1	0.01834
6:17829400:C:T	50	100	1	0.02015
6:17829467:C:G	50	100	1	0.01452
6:17829525:T:C	50	100	1	0.4822
6:17829571:G:A	50	100	1	0.01997
6:17829590:G:A	50	100	1	0.01434
6:17829701:C:T	50	100	1	0.4461
6:17830222:C:A	50	100	1	0.1313
6:17830294:T:C	50	100	1	0.4461
6:17830314:T:C	50	100	1	0.01398
6:17830361:G:A	50	100	1	0.1881
6:17830416:G:A	50	100	1	0.1736
6:17830527:C:T	50	100	1	0.1883
6:17830676:G:C	50	100	1	0.01107
6:17830709:G:C	50	100	1	0.01616
6:17830813:C:T	50	100	1	0.01107
6:17830909:C:T	50	100	1	0.04285
6:17830962:G:A	50	100	1	0.01434
6:17831188:G:A	50	100	1	0.1881
6:17831300:C:T	50	100	1	0.01434
6:17831679:T:C	50	100	1	0.01616
6:17831806:G:A	50	100	1	0.1881
6:17831961:G:A	50	100	1	0.01616
6:17832247:G:A	50	100	1	0.01616
6:17832259:T:C	50	100	1	0.4461
6:17832361:C:A	50	100	1	0.4461
6:17832474:C:T	50	100	1	0.4472
6:17832543:C:G	50	100	1	0.04285
6:17832647:T:A	50	100	1	0.4459
6:17832751:C:T	50	100	1	0.2999
6:17832823:G:A	50	100	1	0.4457
6:17832830:G:A	50	100	1	0.04248
6:17832906:C:T	50	100	1	0.4457
6:17832945:C:T	50	100	1	0.3139
6:17832970:C:T	50	100	1	0.4457
6:17833051:G:A	49	95.9	1	0.4457
6:17833167:A:G	50	100	1	0.4657
6:17833190:A:G	50	100	1	0.01434
6:17833245:A:G	50	100	1	0.04285
6:17833321:A:C	50	100	1	0.4657
6:17833813:G:T	50	100	1	0.4646
6:17833967:T:G	50	100	1	0.4675
6:17833982:T:C	50	100	1	0.4818
6:17834085:T:C	50	100	1	0.4657
6:17834097:G:A	50	100	1	0.4657
6:17834115:A:G	50	100	1	0.4657
6:17834341:C:T	50	100	1	0.2625
6:17834379:G:A	50	100	1	0.01452
6:17834550:T:C	50	100	1	0.01652
6:17834711:A:G	50	100	1	0.1313
6:17834765:A:T	50	100	1	0.3137
6:17834786:G:A	50	100	1	0.1514
6:17835000:G:A	50	100	1	0.01471
6:17835043:A:G	50	100	1	0.4655
6:17835117:C:T	50	100	1	0.4655
6:17835484:T:A	50	100	1	0.01452
6:17835497:C:T	50	100	1	0.4655
6:17835500:T:A	50	100	1	0.3651
6:17835575:G:A	50	100	1	0.01452
6:17835796:T:C	50	100	1	0.4664
6:17835812:A:G	50	100	1	0.1313
6:17835926:A:C	50	100	0.99	0.07462
6:17835956:G:C	50	100	1	0.4601
6:17836483:C:T	50	100	1	0.4651
6:17836487:C:A	50	100	1	0.1511
6:17836763:A:G	50	100	1	0.4815
6:17837355:A:G	50	100	1	0.01561
6:17837432:C:T	50	100	1	0.01452
6:17837641:A:G	50	100	1	0.01017
6:17837733:C:G	50	100	1	0.01452
6:17837856:A:G	50	100	0.98	0.09622
6:17838189:C:T	50	100	0.96	0.02015
6:17838285:T:A	50	100	1	0.07643
6:17838718:C:T	50	100	1	0.04267
6:17838800:T:A	47	100	1	0.04285
6:17838964:C:T	50	100	1	0.07643
6:17839068:T:C	50	100	1	0.03377
6:17839192:T:G	50	100	1	0.3304
6:17839469:G:A	50	100	1	0.3649
6:17839766:G:C	50	100	1	0.3428
6:17841044:T:C	50	100	1	0.05628
6:17841074:T:A	50	100	0.98	0.05628
6:17841096:C:T	50	94	0.97	0.4975
6:17841285:G:A	50	100	0.99	0.2451
6:17841328:G:A	50	100	0.99	0.2451
6:17841420:C:T	50	100	1	0.4067
6:17841471:A:T	50	100	0.97	0.04267
6:17841948:T:C	50	98	0.99	0.2088
6:17842000:C:T	50	100	0.88	0.01779
6:17842003:G:A	48	97.9	0.98	0.03794
6:17842007:G:A	50	94	1	0.1255
6:17842033:G:A	50	98	0.96	0.03867
6:17842727:T:A	50	100	0.94	0.0728
6:17842839:A:G	50	100	1	0.04811
6:17842905:C:T	50	100	0.99	0.1196
6:17843269:G:T	50	100	0.98	0.05628
6:17843388:A:G	50	100	1	0.01035
6:17843722:T:C	50	100	0.99	0.4817
6:17843917:C:T	50	100	1	0.01452
6:17844509:C:T	50	100	1	0.04267
6:17844930:A:G	50	100	0.98	0.2411
6:17844945:A:G	50	100	1	0.01997
6:17845082:C:T	50	100	1	0.01979
6:17845523:T:C	50	100	1	0.04303
6:17845726:T:C	50	100	1	0.01416
6:17846164:T:C	50	100	0.98	0.1294
6:17846355:A:G	50	100	1	0.2856
6:17846364:T:C	50	100	1	0.4846
6:17846468:A:C	50	100	0.99	0.05937
6:17846532:C:T	50	100	0.98	0.05937
6:17846593:C:A	50	100	1	0.4557
6:17846720:C:T	50	100	0.99	0.1296
6:17846831:C:T	50	100	1	0.4542
6:17846877:A:G	50	100	0.99	0.02088
6:17847190:C:G	50	100	1	0.13
6:17847228:G:C	50	100	1	0.1111
6:17847596:C:T	50	100	1	0.01943
6:17847629:A:C	50	100	0.99	0.3106
6:17847652:A:G	50	100	1	0.01035
6:17847734:G:C	50	100	1	0.0167
6:17847881:G:A	50	100	1	0.01235
6:17847994:G:A	50	100	1	0.0305
6:17848026:G:A	50	100	1	0.03123
6:17848032:A:G	50	100	1	0.4214
6:17848333:A:G	50	100	1	0.301
6:17849071:C:T	50	100	1	0.01452
6:17849355:G:C	50	100	1	0.01452
6:17849798:C:T	50	100	0.96	0.02524
6:17849806:A:G	50	100	1	0.4853
6:17849911:A:G	50	100	0.99	0.3502
6:17849949:T:C	50	100	1	0.0305
6:17850197:A:G	50	100	0.82	0.01452
6:17850345:G:A	50	100	1	0.01289
6:17850809:C:T	50	100	1	0.01235
6:17851939:A:T	50	100	0.92	0.01416
6:17852291:T:C	50	100	1	0.01997
6:17852368:C:T	50	100	1	0.2963
6:17852382:T:C	50	100	1	0.07008
6:17853049:T:A	50	100	0.99	0.02197
6:17853320:A:T	50	100	0.96	0.0345
6:17853422:T:C	50	100	1	0.04375
6:17854848:C:T	50	100	1	0.09023
6:17854868:G:A	50	100	1	0.03123
6:17855041:C:A	50	100	1	0.1334
6:17855206:T:C	50	100	1	0.01452
6:17855633:G:C	50	100	1	0.2852
6:17856202:T:C	50	100	1	0.01235
6:17856473:T:C	50	100	1	0.3339
6:17856913:T:C	50	100	1	0.01997
6:17857124:T:A	50	100	1	0.01416
6:17857509:C:T	50	100	1	0.04575
6:17857525:G:C	50	100	1	0.04321
6:17857930:T:C	50	100	1	0.1334
6:17858006:A:C	50	100	1	0.01997
6:17858140:T:A	49	100	0.9	0.01852
6:17858226:C:T	50	100	1	0.1333
6:17858337:G:C	50	100	1	0.1393
6:17858663:G:C	50	100	1	0.1333
6:17858755:G:A	50	100	1	0.01452
6:17858800:G:A	50	100	0.91	0.01634
6:17859584:G:C	50	100	1	0.01216
6:17859638:A:T	50	94	0.92	0.1204
6:17859641:T:A	45	95.6	0.8	0.01162
6:17859642:T:A	49	93.9	0.96	0.1336
6:17859644:T:A	50	94	0.96	0.1064
6:17859660:G:A	50	98	0.8	0.01053
6:17859930:C:A	50	100	1	0.05084
6:17860176:T:C	50	100	1	0.2852
6:17860227:C:T	50	100	1	0.01216
6:17860392:T:A	50	100	1	0.276
6:17860842:T:C	50	100	1	0.04176
6:17860897:T:C	50	100	0.99	0.4499
6:17861430:C:A	50	100	0.98	0.1394
6:17861564:T:C	50	100	1	0.02033
6:17861803:T:C	50	100	1	0.05084
6:17862250:C:T	50	100	1	0.04321
6:17862335:G:A	50	100	1	0.2849
6:17862515:G:A	50	100	0.95	0.0512
6:17862751:A:G	50	100	1	0.02015
6:17862752:A:T	50	100	0.99	0.02052
6:17862759:T:C	50	100	0.99	0.04539
6:17862792:T:C	50	100	1	0.01997
6:17862883:T:G	50	100	1	0.04956
6:17862886:C:T	50	100	1	0.04956
6:17862977:A:C	50	100	1	0.01398
6:17863047:C:T	50	98	1	0.3134
6:17863183:C:G	50	100	0.99	0.1402
6:17863409:A:C	50	100	0.99	0.429
6:17863422:T:C	50	100	1	0.04321
6:17864048:T:A	50	100	1	0.02015
6:17864085:G:A	50	100	0.93	0.0138
6:17864336:C:T	50	100	0.98	0.05882
6:17864357:G:A	50	100	1	0.03504
6:17864833:T:C	50	100	0.92	0.01398
6:17865072:C:A	50	100	1	0.2881
6:17865211:T:A	50	100	1	0.04321
6:17865230:T:G	50	100	1	0.3253
6:17865404:T:C	50	100	1	0.01344
6:17865417:G:C	50	100	0.99	0.1031
6:17865580:A:C	50	100	1	0.3255
6:17865801:T:C	50	100	1	0.01307
6:17866190:C:G	49	100	1	0.3257
6:17866271:A:G	50	100	1	0.04321
6:17866579:C:G	50	100	0.98	0.05719
6:17866888:C:T	50	100	1	0.04248
6:17867076:A:C	50	100	1	0.01398
6:17867196:C:T	50	100	1	0.2878
6:17867455:T:C	50	100	1	0.01017
6:17867835:C:T	50	100	1	0.04321
6:17867879:C:G	50	100	0.96	0.06845
6:17867999:T:C	50	100	0.99	0.01834
6:17868076:G:A	50	100	1	0.3117
6:17868462:C:T	50	100	1	0.3466
6:17869016:A:C	47	97.9	1	0.02342
6:17869528:T:A	50	100	1	0.01325
6:17870065:C:T	50	100	1	0.0138
6:17870195:T:C	50	100	1	0.3259
6:17870380:T:C	50	100	1	0.01307
6:17870624:T:A	50	98	0.98	0.1004
6:17870841:G:A	50	100	0.99	0.1431
6:17871279:C:T	50	100	0.99	0.06954
6:17871367:G:A	50	100	1	0.0138
6:17871386:C:T	50	100	0.99	0.1432
6:17871537:G:A	50	100	0.99	0.1432
6:17871621:G:A	50	100	1	0.04321
6:17872008:A:G	50	100	1	0.01452
6:17872517:A:G	50	100	1	0.01398
6:17872568:T:C	50	100	1	0.01997
6:17872799:A:G	50	100	1	0.02015
6:17873329:A:C	50	100	0.98	0.06463
6:17873738:C:T	50	100	1	0.01017
6:17874216:C:T	50	100	1	0.02977
6:17874283:G:T	50	98	0.95	0.3776
6:17874595:C:A	50	100	1	0.03504
6:17874798:C:T	50	100	1	0.01307
6:17874871:G:A	50	96	1	0.3266
6:17874891:T:C	50	100	1	0.01997
6:17875003:G:A	50	96	0.99	0.4826
6:17876229:T:C	50	100	0.99	0.3566
6:17876282:C:T	50	100	1	0.01398
6:17876313:A:G	50	100	1	0.01398
6:17876960:T:C	50	100	1	0.01416
6:17876992:C:T	50	100	0.97	0.05719
6:17876993:G:A	50	100	0.99	0.1471
6:17877868:T:C	49	100	1	0.01979
6:17878094:C:T	50	98	0.99	0.1403
6:17878186:A:T	50	100	0.96	0.01035
6:17878250:A:C	50	100	1	0.4984
6:17878987:T:A	50	100	0.99	0.4995
6:17879492:C:G	50	100	1	0.01979
6:17879497:T:C	50	100	1	0.01198
6:17879622:C:G	50	100	1	0.01307
6:17879778:C:T	50	100	1	0.0276
6:17880174:G:A	50	100	0.97	0.07498
6:17880621:C:T	50	100	1	0.01198
6:17880658:C:T	50	98	1	0.04339
6:17880816:T:C	50	100	0.99	0.061
6:17880986:G:A	50	100	0.99	0.4996
6:17881197:G:T	50	100	0.99	0.3261
6:17881269:T:C	49	100	0.99	0.06082
6:17881389:A:T	49	100	0.99	0.06082
6:17881909:A:T	50	100	0.99	0.3569
6:17883470:G:T	50	100	1	0.02741
6:17884435:G:A	50	100	0.99	0.06046
6:17884570:G:C	50	100	0.99	0.04176
6:17884648:T:C	50	98	0.99	0.3408
6:17884689:G:T	50	100	0.99	0.06046
6:17885088:T:C	50	100	1	0.01198
6:17885120:G:A	50	96	0.99	0.4985
6:17885171:C:T	50	100	0.99	0.358
6:17885806:C:T	50	100	0.84	0.0236
6:17885814:A:G	50	100	1	0.01307
6:17886761:C:T	50	100	0.97	0.08315
6:17886833:A:C	50	100	0.99	0.04012
6:17889174:A:C	50	98	0.98	0.1004
6:17889553:T:A	50	100	0.99	0.08224
6:17889771:G:T	50	100	1	0.4501
6:17889788:T:G	50	100	1	0.05084
6:17889935:G:A	50	100	1	0.06445
6:17889987:C:T	50	100	1	0.01307
6:17890057:A:G	50	100	1	0.01307
6:17890225:T:A	50	100	1	0.01216
6:17890318:G:A	50	98	0.87	0.01235
6:17890676:G:C	50	100	0.99	0.01834
6:17891316:G:A	50	100	1	0.03831
6:17891324:G:A	50	100	1	0.4637
6:17891513:C:T	50	100	1	0.2927
6:17891709:T:C	50	100	1	0.01471
6:17892203:G:C	50	100	1	0.05102
6:17893291:A:G	50	100	1	0.3497
6:17893441:T:C	50	100	1	0.0394
6:17893484:G:T	50	100	1	0.03667
6:17893593:G:A	50	100	1	0.01235
6:17893947:C:G	50	100	1	0.01888
6:17894165:T:G	50	100	1	0.3497
6:17894626:T:C	50	100	0.96	0.05701
6:17895225:C:T	50	100	1	0.293
6:17895357:T:G	50	100	1	0.05664
6:17895379:T:C	50	100	1	0.03141
6:17895467:T:C	50	100	1	0.3862
6:17895804:C:T	50	100	1	0.04303
6:17896157:C:G	50	100	1	0.01307
6:17896595:T:C	50	100	1	0.0512
6:17896874:G:A	50	100	0.95	0.03667
6:17896979:G:A	50	100	1	0.03141
6:17897639:T:C	50	100	1	0.01307
6:17898296:A:T	50	100	1	0.03141
6:17898684:T:A	50	100	1	0.4381
6:17898894:G:A	50	100	1	0.02741
6:17899415:G:A	50	100	1	0.4381
6:17899465:G:A	50	100	1	0.4377
6:17899997:A:T	50	100	1	0.3722
6:17900894:C:T	50	100	1	0.06481
6:17900935:G:A	50	100	1	0.04847
6:17901623:C:T	50	100	1	0.06481
6:17901718:A:G	50	100	1	0.01325
6:17901916:G:C	50	98	0.91	0.02124
6:17903189:A:G	50	100	1	0.4379
6:17903266:T:C	50	100	1	0.06481
6:17903857:T:C	50	100	0.97	0.07752
6:17904459:C:A	50	100	1	0.4432
6:17904750:A:G	50	100	1	0.4432
6:17904777:G:A	50	100	1	0.08787
6:17904878:A:G	50	100	1	0.03086
6:17904908:A:G	50	100	1	0.37
6:17905000:C:T	50	100	1	0.01325
6:17905080:C:T	50	100	1	0.08769
6:17905131:A:T	50	100	1	0.3709
6:17905139:T:A	50	100	0.98	0.02397
6:17905793:G:C	50	100	1	0.01035
6:17905794:A:G	50	100	1	0.08787
6:17906098:T:C	50	100	1	0.3651
6:17907504:C:T	50	100	1	0.3702
6:17907918:T:C	50	100	1	0.0886
6:17908295:T:C	50	100	1	0.01325
6:17908559:A:G	50	100	1	0.01216
6:17908683:A:C	50	100	1	0.03068
6:17909618:G:C	50	100	1	0.01471
6:17909863:G:A	50	100	1	0.01216
6:17909994:C:T	50	100	1	0.3656
6:17910094:G:C	50	100	1	0.4314
6:17910314:C:T	50	100	1	0.3706
6:17910574:A:T	50	100	0.73	0.01289
6:17910751:G:A	50	100	1	0.03813
6:17910832:A:C	50	100	0.9	0.03722
6:17911401:A:C	50	100	1	0.4299
6:17911559:A:G	50	100	1	0.08842
6:17911679:G:A	50	100	1	0.455
6:17911717:T:G	50	100	0.99	0.02306
6:17912364:G:C	50	100	1	0.04866
6:17912427:C:T	50	100	1	0.01924
6:17912846:G:T	50	100	1	0.4733
6:17913499:T:A	50	98	0.98	0.1006
6:17914425:T:A	50	100	0.98	0.07389
6:17914573:G:A	50	100	0.94	0.02778
6:17915644:C:T	50	100	1	0.4316
6:17915710:G:A	50	100	0.96	0.01743
6:17915948:T:A	49	95.9	0.94	0.08569
6:17915949:A:T	50	100	0.95	0.03304
6:17915950:A:T	50	100	0.97	0.0423
6:17916294:T:C	50	100	0.99	0.02306
6:17916504:G:A	50	100	1	0.02124
6:17916568:T:G	50	100	1	0.01235
6:17916643:G:A	50	100	0.96	0.02778
6:17917043:C:T	50	100	1	0.3863
6:17917390:G:A	50	100	0.96	0.04285
6:17917520:C:T	50	100	1	0.3863
6:17917539:C:T	50	100	1	0.4118
6:17919210:G:A	50	100	1	0.4141
6:17919332:T:C	50	100	1	0.3863
6:17919359:A:G	50	98	1	0.2967
6:17919626:C:T	50	100	0.98	0.07389
6:17919823:T:A	50	100	1	0.4123
6:17920236:T:C	50	100	1	0.01743
6:17920274:A:G	50	100	0.96	0.01325
6:17920558:C:G	50	100	1	0.138
6:17920579:A:T	50	100	1	0.138
6:17920867:A:T	50	100	1	0.3834
6:17921391:G:C	50	98	1	0.06681
6:17922180:A:G	50	100	0.97	0.04085
6:17922621:A:G	50	100	1	0.4145
6:17922675:C:T	50	100	1	0.01325
6:17922806:T:C	50	100	1	0.05065
6:17924244:G:A	50	100	1	0.01325
6:17924347:G:A	50	100	0.96	0.04267
6:17924611:A:G	50	100	1	0.3833
6:17925009:T:C	50	100	1	0.4368
6:17925195:T:C	50	100	1	0.4145
6:17926057:G:A	50	100	1	0.01344
6:17926093:T:A	50	100	1	0.01307
6:17926254:C:T	50	100	1	0.4357
6:17926429:T:C	50	100	1	0.3905
6:17927255:G:A	50	100	1	0.3952
6:17927365:C:T	50	98	0.99	0.1002
6:17927677:A:T	50	100	0.99	0.01834
6:17927782:T:C	50	100	1	0.392
6:17928021:T:C	50	100	1	0.01725
6:17928231:A:G	50	100	1	0.4132
6:17928258:G:A	50	100	1	0.392
6:17928695:A:C	50	100	1	0.03322
6:17929175:A:C	50	100	1	0.01144
6:17929282:A:T	50	98	1	0.2963
6:17929557:T:C	50	100	0.98	0.02378
6:17930196:G:A	50	100	1	0.01344
6:17930229:T:C	50	100	1	0.04139
6:17930257:T:C	50	100	1	0.01307
6:17930399:A:C	50	100	1	0.0276
6:17930496:C:T	50	100	1	0.05084
6:17931045:T:C	50	100	1	0.07317
6:17931414:T:C	50	100	0.96	0.04303
6:17932471:C:T	50	100	1	0.392
6:17932487:C:T	50	100	1	0.392
6:17932633:C:A	50	100	1	0.05592
6:17932953:A:T	50	100	0.99	0.02306
6:17933364:A:G	50	100	0.9	0.03758
6:17933494:T:C	50	100	1	0.409
6:17933659:G:A	50	100	1	0.01144
6:17933879:G:A	50	100	1	0.1405
6:17933912:T:C	50	100	1	0.06627
6:17934123:T:C	50	100	1	0.01725
6:17934148:A:T	50	100	1	0.392
6:17934284:G:C	50	100	1	0.4089
6:17934704:C:T	50	100	1	0.1394
6:17935097:C:G	49	100	1	0.4109
6:17935187:C:T	50	100	1	0.4094
6:17935773:C:T	50	100	1	0.3949
6:17936113:C:T	50	100	0.98	0.02378
6:17936397:G:C	50	100	1	0.01743
6:17937223:C:T	50	100	1	0.01325
6:17937224:G:A	50	100	0.99	0.02142
6:17937293:C:T	50	100	1	0.4134
6:17937746:G:T	50	100	0.97	0.08297
6:17937825:C:T	50	100	1	0.2979
6:17938350:C:T	50	100	1	0.402
6:17938554:G:C	50	100	0.9	0.04593
6:17939868:G:A	50	100	1	0.405
6:17940124:C:T	50	100	0.95	0.04285
6:17940822:T:A	50	100	0.97	0.01852
6:17940824:T:A	50	84	0.75	0.01906
6:17940825:T:A	50	90	0.99	0.4049
6:17940827:T:A	50	100	0.82	0.01924
6:17940831:T:A	50	86	0.84	0.01507
6:17940832:T:A	50	84	0.99	0.407
6:17941477:A:G	50	100	1	0.413
6:17941586:T:C	50	100	1	0.01761
6:17941671:G:A	50	100	0.99	0.0256
6:17941895:T:C	50	100	1	0.01307
6:17941896:A:G	50	100	1	0.0728
6:17942281:G:A	50	100	1	0.02033
6:17942948:C:T	50	100	1	0.01325
6:17943296:A:T	50	100	0.99	0.01725
6:17943361:T:C	50	100	1	0.04194
6:17944334:T:G	50	100	0.96	0.1042
6:17945520:T:A	50	100	1	0.05065
6:17946710:G:A	50	100	1	0.01816
6:17946722:C:T	50	100	1	0.0955
6:17947123:A:C	50	100	1	0.1091
6:17947256:T:C	50	100	1	0.01307
6:17947310:G:A	50	100	0.94	0.01398
6:17947335:C:A	50	100	1	0.04212
6:17947789:C:T	50	100	1	0.04139
6:17948304:A:G	50	100	1	0.05592
6:17948407:A:G	50	100	1	0.1828
6:17948491:A:G	50	100	1	0.2952
6:17948664:C:T	50	100	1	0.01307
6:17949122:C:T	50	100	1	0.496
6:17949330:A:G	50	100	1	0.4962
6:17950713:C:T	50	100	1	0.01307
6:17951119:T:C	50	100	1	0.04212
6:17951438:A:T	46	95.7	0.61	0.02669
6:17951662:T:C	50	100	1	0.2983
6:17951725:C:T	50	100	1	0.282
6:17952460:C:G	50	100	1	0.1837
6:17952511:T:C	50	100	1	0.1979
6:17952840:G:T	50	100	1	0.01126
6:17952953:C:T	50	100	1	0.02778
6:17953000:A:G	50	100	1	0.01144
6:17953599:G:A	50	100	1	0.07262
6:17953750:G:A	50	100	1	0.1839
6:17954195:G:A	50	100	0.98	0.03159
6:17954233:G:A	50	100	1	0.08134
6:17954290:C:T	50	100	1	0.02306
6:17954853:A:T	50	100	0.97	0.0423
6:17954855:T:G	50	100	0.85	0.01235
6:17954937:C:T	50	100	1	0.0423
6:17955119:G:A	50	100	0.97	0.0276
6:17955521:A:G	50	100	0.92	0.02015
6:17956781:G:A	50	100	1	0.01307
6:17957099:C:T	50	100	1	0.01307
6:17957102:G:C	50	98	0.99	0.1943
6:17957867:C:T	50	100	1	0.2157
6:17959060:A:T	50	100	0.99	0.09114
6:17959099:C:T	50	100	1	0.06554
6:17959608:G:C	50	100	1	0.01126
6:17960216:C:G	50	100	0.95	0.01906
6:17960282:G:T	50	100	1	0.01307
6:17961005:A:G	50	100	0.97	0.0423
6:17961186:T:C	50	100	1	0.07462
6:17961430:G:A	50	100	1	0.04321
6:17961697:T:C	50	100	1	0.05519
6:17961785:G:A	50	100	0.87	0.02614
6:17961804:T:C	50	100	1	0.04321
6:17961818:C:A	50	100	1	0.01471
6:17961934:C:T	50	100	1	0.01126
6:17961957:G:T	50	100	1	0.09513
6:17962627:T:C	50	100	1	0.09513
6:17962701:T:C	50	100	1	0.0207
6:17963216:A:G	50	100	1	0.4112
6:17963287:G:A	50	100	1	0.01325
6:17963386:C:A	50	100	0.97	0.07752
6:17963600:T:C	50	100	0.99	0.02179
6:17963904:C:T	50	100	1	0.1977
6:17964272:T:C	50	100	1	0.01471
6:17964689:G:C	50	100	1	0.01325
6:17964828:T:C	50	100	0.96	0.01779
6:17964910:A:C	50	100	1	0.1977
6:17964916:T:G	50	100	1	0.1975
6:17965320:T:A	50	100	1	0.09495
6:17965902:G:A	50	100	1	0.1019
6:17967139:G:C	50	100	1	0.07317
6:17967563:C:G	50	100	1	0.1975
6:17967797:T:C	50	100	1	0.01307
6:17967855:G:A	50	100	1	0.1975
6:17968438:T:A	50	100	1	0.01307
6:17968730:A:T	50	98	0.98	0.1006
6:17969107:G:C	50	100	1	0.01307
6:17969306:G:C	50	100	1	0.01325
6:17969328:C:T	50	100	1	0.05683
6:17969358:T:G	50	100	1	0.04121
6:17969512:G:A	50	100	1	0.1834
6:17969657:C:T	50	100	1	0.06845
6:17969697:G:C	50	100	1	0.1834
6:17970001:A:C	50	100	1	0.2406
6:17970079:C:T	50	100	1	0.01344
6:17970165:G:A	50	100	1	0.01325
6:17970994:C:T	50	100	1	0.05047
6:17971006:A:T	50	100	1	0.04484
6:17971406:A:G	50	100	1	0.01325
6:17971863:T:C	50	100	1	0.0207
6:17971867:A:T	50	100	1	0.01126
6:17971933:A:G	50	100	1	0.05029
6:17972621:C:T	50	100	1	0.1979
6:17972790:C:T	50	100	1	0.1837
6:17972859:G:A	50	100	1	0.01162
6:17973212:T:C	50	100	1	0.4101
6:17973737:T:C	50	100	1	0.2987
6:17973998:A:C	50	100	1	0.1979
6:17974403:G:A	50	100	0.99	0.299
6:17974662:T:A	50	100	1	0.01489
6:17975223:G:A	50	100	1	0.1839
6:17975273:A:C	50	100	1	0.06572
6:17975368:A:G	50	100	1	0.4123
6:17975372:T:C	50	100	0.93	0.01416
6:17975478:G:A	50	100	0.99	0.0728
6:17975489:T:A	50	100	1	0.02269
6:17975502:G:A	50	100	1	0.01471
6:17975503:G:A	50	100	0.99	0.2133
6:17975505:C:A	50	100	1	0.337
6:17975562:A:G	50	98	1	0.06935
6:17975618:T:C	50	100	0.99	0.08606
6:17975628:T:G	50	100	1	0.3371
6:17975671:G:A	50	100	1	0.01307
6:17976119:C:T	50	100	0.98	0.04139
6:17976825:T:C	49	98	1	0.1979
6:17976994:C:T	50	100	0.98	0.1022
6:17977018:C:G	50	100	1	0.1741
6:17977121:A:C	50	98	1	0.05283
6:17977840:T:A	50	100	0.96	0.01834
6:17978090:C:G	50	100	0.99	0.0866
6:17978908:T:G	50	100	1	0.1979
6:17978915:G:A	50	100	1	0.0659
6:17979328:A:G	50	100	1	0.06681
6:17979622:G:A	50	100	0.99	0.1514
6:17980607:C:A	50	100	0.99	0.4294
6:17981062:A:G	50	100	0.93	0.01797
6:17982040:G:A	50	100	0.99	0.0728
6:17982068:T:G	50	98	0.99	0.1
6:17982257:G:A	50	100	1	0.01307
6:17982391:T:C	50	100	1	0.2059
6:17983105:G:A	50	100	1	0.06609
6:17983529:G:A	50	100	1	0.1836
6:17984301:T:G	50	100	1	0.01471
6:17984421:A:T	50	100	1	0.1852
6:17984612:A:G	50	100	0.99	0.06826
6:17984941:T:C	50	100	0.96	0.01126
6:17986216:A:G	50	100	0.98	0.06572
6:17986316:G:A	50	100	0.9	0.04847
6:17986500:G:A	50	100	0.99	0.02996
6:17986538:C:T	50	100	0.99	0.1986
6:17986998:T:C	50	100	0.98	0.0728
6:17987920:C:T	50	100	0.96	0.3814
6:17988162:G:A	50	100	0.98	0.0659
6:17988661:A:T	50	100	1	0.02088
6:17988664:A:G	50	100	0.97	0.06427
6:17989010:C:G	50	100	0.93	0.01017
6:17989326:G:A	50	100	0.98	0.1656
6:17989337:A:G	50	100	0.94	0.01307
6:17989432:A:G	50	100	0.98	0.06627
6:17989492:T:G	50	100	1	0.02124
6:17990564:C:G	50	100	1	0.01198
6:17990727:C:G	50	100	1	0.01416
6:17990884:T:A	50	100	1	0.0492
6:17991028:A:G	50	98	0.99	0.1668
6:17991805:T:A	50	100	1	0.02233
6:17991806:C:A	50	100	1	0.02233
6:17992297:T:G	50	100	0.99	0.2901
6:17992532:G:A	50	100	1	0.01198
6:17992718:C:T	50	100	1	0.01416
6:17993214:C:T	50	100	0.97	0.04067
6:17994627:C:T	50	100	0.98	0.0699
6:17994771:A:G	50	98	0.99	0.197
6:17994802:G:A	50	100	0.99	0.4971
6:17995363:G:A	50	100	0.99	0.0837
6:17995671:G:A	50	96	0.99	0.1672
6:17995929:T:C	50	98	0.99	0.197
6:17995976:T:G	50	100	0.98	0.0463
6:17997547:T:C	50	100	1	0.01198
6:17998091:G:A	50	100	0.97	0.01307
6:17998099:A:C	50	100	0.97	0.01307
6:17998125:G:A	50	100	0.97	0.01307
6:17998461:T:C	50	100	0.96	0.03831
6:17998932:T:G	50	100	1	0.0167
6:17998981:C:T	50	98	0.99	0.1658
6:17999040:C:A	50	98	1	0.1839
6:17999105:C:T	50	100	1	0.01198
6:17999186:T:C	49	100	0.99	0.06972
6:17999266:G:A	50	96	1	0.1672
6:17999290:T:C	50	96	1	0.185
6:18000371:G:A	50	100	0.94	0.03813
6:18000388:C:T	50	100	0.94	0.1002
6:18000772:A:T	50	98	1	0.1696
6:18001502:T:C	50	100	0.99	0.05156
6:18001689:A:G	50	100	0.99	0.4962
6:18001943:T:C	50	100	0.98	0.01307
6:18002491:C:T	50	98	1	0.1674
6:18003257:T:C	50	98	0.96	0.2491
6:18003368:A:C	50	96	0.95	0.171
6:18003452:T:C	49	100	0.98	0.05483
6:18003805:C:T	50	100	0.94	0.09477
6:18004086:T:C	50	100	0.96	0.02251
6:18004898:T:A	49	100	1	0.4731
6:18004962:G:A	50	98	0.87	0.02288
6:18005358:C:T	50	98	0.99	0.4337
6:18005830:G:A	50	100	1	0.3509
6:18006331:C:T	50	100	1	0.01344
6:18006681:G:A	50	100	0.99	0.06336
6:18006697:A:C	50	100	1	0.1772
6:18007162:G:T	50	100	0.91	0.03831
6:18007330:A:G	50	100	1	0.474
6:18007398:G:A	50	100	1	0.3228
6:18007739:G:A	50	100	1	0.02814
6:18007742:T:C	50	100	0.97	0.01598
6:18007805:A:G	50	100	1	0.0837
6:18007964:T:G	49	100	0.89	0.0345
6:18008006:T:C	50	100	1	0.1776
6:18008334:G:A	50	100	1	0.01344
6:18008353:C:T	50	100	1	0.06718
6:18008471:A:G	50	100	1	0.474
6:18008517:G:A	50	100	0.99	0.02487
6:18008549:G:A	50	98	0.99	0.437
6:18008738:G:A	50	100	1	0.177
6:18009058:C:T	50	100	0.99	0.02451
6:18009282:A:C	50	100	1	0.0837
6:18009434:G:A	50	100	0.99	0.01216
6:18009449:T:C	50	100	1	0.09441
6:18009496:A:G	50	100	0.99	0.05447
6:18009649:T:C	50	100	1	0.02796
6:18009720:T:G	50	100	1	0.3219
6:18010040:G:A	49	100	0.98	0.01198
6:18010048:C:T	50	100	1	0.01216
6:18010135:G:T	50	100	1	0.01162
6:18010172:G:A	50	98	1	0.1768
6:18010192:T:C	50	96	1	0.4679
6:18010216:C:A	49	95.9	1	0.05011
6:18010234:A:G	43	93	1	0.4755
6:18010306:A:C	47	100	0.71	0.01126
6:18010325:A:G	48	95.8	0.95	0.07426
6:18010342:A:G	50	98	0.97	0.04085
6:18010354:G:C	49	100	1	0.167
6:18010388:G:A	50	100	1	0.01198
6:18010417:T:C	50	100	1	0.04993
6:18010418:G:A	49	98	1	0.3197
6:18010435:G:A	50	100	1	0.0118
6:18010454:G:A	50	100	0.99	0.1235
6:18010481:G:T	50	100	0.97	0.07008
6:18010523:T:C	50	100	1	0.02052
6:18010526:A:T	50	100	0.92	0.01398
6:18010537:A:G	49	100	1	0.08406
6:18010550:G:A	50	100	0.89	0.03776
6:18010557:C:T	50	100	0.91	0.03849
6:18010568:C:T	50	100	1	0.01162
6:18010605:G:A	50	100	0.98	0.02869
6:18010614:C:A	50	100	1	0.02723
6:18010626:A:G	50	100	1	0.05701
6:18010631:T:C	50	100	1	0.02778
6:18010651:C:T	50	100	0.88	0.03558
6:18010665:A:T	50	100	1	0.2052
6:18010678:T:C	50	100	1	0.0207
6:18010767:G:T	50	100	1	0.173
6:18011029:C:G	50	100	0.92	0.02505
6:18011127:T:G	50	100	1	0.06845
6:18011188:C:T	50	98	0.99	0.3214
6:18011189:G:A	50	98	0.96	0.0138
6:18011205:G:A	50	100	0.9	0.0236
6:18011221:C:T	50	100	0.91	0.03758
6:18011225:G:A	50	100	0.9	0.01834
6:18011290:C:T	50	98	0.99	0.3996
6:18011305:C:T	50	100	0.99	0.09187
6:18011309:G:A	50	100	0.92	0.04593
6:18011349:A:G	50	100	1	0.1757
6:18011465:T:C	50	100	1	0.1759
6:18011471:G:C	50	100	0.9	0.0345
6:18011565:C:T	50	100	0.99	0.09078
6:18011760:A:C	50	100	1	0.1767
6:18011911:C:T	50	98	0.94	0.1109
6:18011913:C:T	50	100	1	0.0118
6:18011961:T:C	50	100	0.99	0.1761
6:18011971:G:A	50	100	0.99	0.01198
6:18012025:C:T	50	100	1	0.02814
6:18012352:G:C	50	100	0.99	0.01198
6:18012782:A:T	50	100	1	0.02814
6:18012805:A:T	50	98	0.99	0.2233
6:18013366:C:T	50	100	0.98	0.09314
6:18013535:A:G	50	100	1	0.02832
6:18013972:C:T	50	100	0.97	0.03413
6:18014066:T:C	50	100	0.95	0.01906
6:18014503:C:G	50	96	0.96	0.4198
6:18014554:G:A	50	100	0.91	0.02923
6:18014940:G:A	50	100	0.96	0.07462
6:18015036:T:G	50	100	0.98	0.03141
6:18015216:C:T	50	98	0.93	0.02197
6:18015437:T:C	50	100	0.98	0.4991
6:18015600:G:A	50	100	0.96	0.02905
6:18015684:A:G	50	100	0.99	0.03141
6:18016547:A:G	50	100	0.99	0.4978
6:18016945:T:G	50	96	0.99	0.4352
6:18017741:C:T	50	100	1	0.01634
6:18018017:A:G	50	100	1	0.03123
6:18018483:C:T	50	100	0.95	0.01144
6:18018512:T:C	50	98	0.81	0.04702
6:18018626:C:T	50	100	1	0.4991
6:18018643:C:G	50	100	1	0.03123
6:18018695:G:C	50	100	1	0.4936
6:18018843:T:G	50	100	1	0.06227
6:18018900:G:A	50	100	1	0.03123
6:18019048:A:G	50	100	1	0.4076
6:18019055:C:T	50	100	1	0.01634
6:18019135:C:T	50	100	1	0.08134
6:18019174:A:T	50	100	1	0.06645
6:18019208:G:A	50	98	1	0.07171
6:18019213:G:A	50	100	1	0.03577
6:18019248:C:G	50	100	1	0.01144
6:18019452:C:T	50	100	0.99	0.4405
6:18019769:C:A	50	100	0.97	0.04212
6:18020076:A:G	50	100	0.99	0.4237
6:18020108:C:T	50	100	1	0.03123
6:18020202:G:C	50	100	1	0.03123
6:18020361:G:A	50	100	1	0.4049
6:18020369:G:A	50	100	0.96	0.03468
6:18020388:C:T	50	100	1	0.02905
6:18020416:G:A	50	100	1	0.01144
6:18020468:C:T	50	100	1	0.06227
6:18020475:G:A	50	100	1	0.4926
6:18020784:G:A	50	100	1	0.01144
6:18020844:A:G	50	100	1	0.4078
6:18020862:C:T	50	100	0.93	0.0285
6:18020877:A:G	50	100	1	0.4866
6:18020885:C:T	50	98	0.92	0.01616
6:18020914:G:C	50	100	1	0.4926
6:18020933:C:T	50	98	1	0.04031
6:18020935:C:T	50	100	1	0.4995
6:18021032:T:C	50	100	1	0.4976
6:18021054:T:C	50	100	1	0.4976
6:18021057:C:T	50	100	1	0.01634
6:18021217:A:G	50	100	0.95	0.08551
6:18021247:G:A	50	100	1	0.4056
6:18021256:C:T	50	100	1	0.494
6:18021297:C:G	50	100	1	0.02887
6:18021304:G:A	50	100	1	0.06409
6:18021309:C:T	50	100	0.99	0.3858
6:18021410:T:C	50	98	1	0.4058
6:18021452:G:T	50	100	1	0.03123
6:18021458:C:T	50	100	0.99	0.386
6:18021480:C:T	50	100	1	0.4777
6:18021576:T:A	50	100	1	0.02923
6:18021582:C:A	50	100	1	0.01144
6:18021623:C:T	50	100	1	0.06409
6:18021666:C:T	50	100	1	0.03141
6:18021691:C:T	50	100	1	0.01144
6:18021693:T:C	50	100	1	0.01144
6:18021702:C:T	50	100	1	0.02905
6:18021729:T:A	50	100	1	0.01634
6:18021830:G:A	50	100	1	0.4927
6:18021839:C:T	50	100	1	0.02905
6:18021931:T:G	50	100	1	0.01144
6:18021977:C:T	50	100	1	0.4978
6:18022076:C:T	50	100	0.99	0.3862
6:18022270:G:A	50	100	0.85	0.01307
6:18022458:T:G	50	100	1	0.498
6:18022460:C:G	50	100	1	0.02905
6:18022846:C:A	50	100	0.95	0.04085
6:18022869:T:C	50	98	0.92	0.1089
6:18023322:C:T	50	98	0.99	0.3858
6:18023347:G:T	50	100	1	0.4982
6:18023455:G:T	50	100	1	0.4247
6:18023528:T:C	50	100	1	0.01144
6:18023603:G:C	50	100	1	0.4361
6:18023805:G:A	50	100	1	0.06427
6:18023956:A:T	50	100	1	0.01144
6:18024554:G:C	50	100	1	0.03123
6:18024893:A:C	50	100	1	0.06409
6:18025325:C:A	50	100	1	0.03123
6:18025633:G:A	50	100	1	0.498
6:18025750:T:G	50	100	1	0.01144
6:18025806:C:T	50	100	1	0.03141
6:18025977:G:A	50	100	0.92	0.02451
6:18026518:C:T	50	100	1	0.065
6:18026526:C:T	50	100	1	0.01144
6:18026575:A:G	50	100	0.99	0.4245
6:18026591:C:G	49	100	1	0.02905
6:18026600:C:T	50	100	0.99	0.3304
6:18026844:A:C	50	100	1	0.01144
6:18026910:A:G	50	100	0.99	0.4081
6:18026989:G:C	50	100	1	0.4036
6:18027001:C:T	50	98	0.99	0.4058
6:18027008:T:C	50	98	0.99	0.4058
6:18027308:A:C	50	100	0.92	0.01816
6:18027416:A:G	50	100	1	0.468
6:18027573:A:G	50	100	1	0.01144
6:18027602:A:C	50	100	1	0.0138
6:18027622:A:C	50	100	1	0.01144
6:18027812:C:T	50	100	1	0.4234
6:18027929:G:A	50	100	1	0.01144
6:18028120:G:C	50	100	1	0.065
6:18028209:G:A	50	98	1	0.4234
6:18028340:G:A	50	100	1	0.4686
6:18029260:G:A	50	100	0.99	0.01144
6:18029658:T:C	50	98	0.79	0.03486
6:18029848:G:A	50	100	1	0.01235
6:18029915:G:A	50	100	0.8	0.01289
6:18029947:C:T	50	100	0.99	0.3853
6:18029948:G:A	50	100	0.98	0.01144
6:18030993:C:G	50	98	0.92	0.09568
6:18031831:A:G	50	100	0.9	0.0374
6:18031985:G:A	50	100	0.93	0.03177
6:18032079:T:C	50	98	0.96	0.04194
6:18032304:T:C	50	98	0.96	0.3637
6:18032734:T:C	50	100	1	0.01616
6:18032809:C:T	49	98	1	0.04031
6:18033002:A:G	50	100	0.99	0.04158
6:18033118:A:G	50	98	0.97	0.4604
6:18034193:C:T	50	92	1	0.05102
6:18034389:G:A	50	100	0.94	0.01725
6:18034749:A:G	50	100	0.98	0.2527
6:18035007:T:C	50	100	1	0.01398
6:18035413:A:G	50	100	0.99	0.248
6:18035415:G:A	50	100	0.99	0.4359
6:18035454:A:C	50	100	0.99	0.431
6:18035610:C:T	50	100	0.99	0.2484
6:18035629:A:G	50	100	0.99	0.433
6:18035811:A:G	50	100	0.86	0.01688
6:18036065:G:A	50	100	0.99	0.2482
6:18036109:T:G	50	100	0.98	0.433
6:18037223:G:A	50	100	0.99	0.4332
6:18037850:T:C	50	100	0.99	0.433
6:18038018:T:C	50	100	0.99	0.2466
6:18038096:C:T	50	100	0.99	0.311
6:18038540:A:G	50	100	0.99	0.124
6:18038912:A:G	50	100	0.99	0.2429
6:18039179:G:A	50	100	0.95	0.0285
6:18039305:G:A	50	100	1	0.01616
6:18039860:T:C	50	100	0.99	0.4332
6:18039935:C:T	50	100	1	0.2489
6:18040037:T:C	50	100	0.99	0.1216
6:18040337:A:G	50	100	0.99	0.01543
6:18040413:G:A	50	100	0.99	0.4355
6:18040909:C:T	50	100	0.98	0.05065
6:18041043:A:G	50	100	0.99	0.4352
6:18041370:T:A	50	100	0.82	0.01616
6:18041425:G:A	50	100	1	0.2489
6:18041561:T:G	50	100	0.98	0.2418
6:18041568:T:C	50	100	1	0.01616
6:18041965:C:A	50	100	1	0.07662
6:18042104:C:T	50	100	1	0.1209
6:18042278:C:T	50	100	1	0.4341
6:18042516:T:A	50	100	1	0.4341
6:18043163:A:G	50	100	0.98	0.01598
6:18043780:A:G	50	100	1	0.4339
6:18044043:C:T	50	100	1	0.05029
6:18044388:C:A	50	100	0.9	0.02451
6:18044541:G:A	50	100	1	0.2498
6:18044837:C:T	50	100	1	0.4366
6:18044947:C:T	50	100	1	0.2482
6:18045542:G:T	50	100	0.99	0.05138
6:18045666:A:G	50	98	1	0.4336
6:18045843:C:T	48	95.8	1	0.4599
6:18046047:A:G	50	98	0.93	0.08351
6:18046304:C:A	50	100	1	0.2965
6:18046736:C:T	50	100	1	0.2996
6:18046761:C:T	50	100	1	0.2996
6:18047422:C:T	50	100	1	0.3172
6:18047428:C:T	50	100	1	0.3172
6:18047452:C:T	50	100	1	0.01761
6:18047715:G:T	50	100	1	0.01398
6:18047917:A:G	50	100	1	0.01652
6:18048123:G:A	50	98	0.82	0.01017
6:18048278:T:C	50	100	0.99	0.05065
6:18048627:C:T	50	100	1	0.01307
6:18048679:T:C	50	100	1	0.01616
6:18048717:G:T	50	100	1	0.01398
6:18048809:G:A	50	100	1	0.4359
6:18048876:A:C	50	100	1	0.3174
6:18049131:G:A	50	100	0.99	0.06935
6:18049205:C:T	50	100	1	0.3148
6:18049376:T:G	50	100	1	0.4334
6:18049428:T:A	50	100	1	0.2466
6:18049591:A:G	50	100	1	0.2553
6:18049649:C:T	50	98	0.93	0.0955
6:18049795:A:G	50	100	0.79	0.01634
6:18050028:G:T	50	100	1	0.1218
6:18050397:G:T	50	100	1	0.2527
6:18050707:T:C	50	100	1	0.4328
6:18050892:C:T	50	100	1	0.3072
6:18051064:C:T	50	100	1	0.01707
6:18051215:C:A	50	100	1	0.01398
6:18051680:C:T	50	100	0.99	0.04267
6:18051904:C:T	50	100	1	0.3092
6:18051925:C:T	50	98	0.92	0.03195
6:18052218:T:C	50	100	1	0.2544
6:18053073:C:T	50	98	0.82	0.01035
6:18053206:G:C	50	100	0.99	0.4326
6:18053685:A:T	50	100	1	0.01743
6:18053915:G:C	50	100	0.95	0.01816
6:18054518:G:C	50	100	1	0.303
6:18054717:C:T	50	100	1	0.303
6:18054857:A:G	50	100	0.94	0.0374
6:18054872:G:A	50	100	1	0.01398
6:18054904:A:G	50	100	1	0.4403
6:18054937:G:A	50	100	1	0.2562
6:18055003:A:G	50	100	0.99	0.4406
6:18055073:T:C	50	100	1	0.4406
6:18055118:T:C	50	100	1	0.4406
6:18055134:G:A	50	100	0.99	0.333
6:18055159:G:T	50	100	1	0.07534
6:18055205:A:T	50	100	1	0.01325
6:18055677:T:C	50	100	1	0.2088
6:18055712:C:T	50	100	1	0.07534
6:18055763:C:T	50	100	0.99	0.05029
6:18056042:G:T	50	100	1	0.2255
6:18056111:T:C	50	100	0.99	0.4388
6:18056707:G:A	50	100	0.98	0.4584
6:18057550:T:A	50	100	1	0.0118
6:18057574:A:G	50	100	0.99	0.4537
6:18057892:G:A	50	100	0.98	0.4268
6:18057921:G:C	50	100	1	0.05211
6:18058299:A:G	50	100	1	0.0118
6:18058377:G:A	50	100	0.96	0.01943
6:18059611:G:C	50	100	0.9	0.01434
6:18059658:T:C	50	100	0.99	0.4851
6:18059994:A:G	50	100	0.99	0.4729
6:18060033:A:T	50	98	0.9	0.09114
6:18060076:G:A	50	100	1	0.1754
6:18060099:G:T	50	100	1	0.175
6:18060332:C:T	50	100	0.98	0.2073
6:18060660:C:T	50	100	1	0.1745
6:18060671:A:G	50	100	1	0.01434
6:18061013:G:A	50	100	1	0.04557
6:18061021:T:C	50	100	0.98	0.04611
6:18061098:T:C	50	100	1	0.0443
6:18061755:G:A	50	100	0.99	0.01888
6:18061775:C:T	50	100	0.9	0.1095
6:18061824:C:G	50	100	1	0.0443
6:18062027:C:T	50	98	0.97	0.08043
6:18062235:C:T	50	100	0.99	0.0118
6:18062823:A:G	50	100	1	0.0118
6:18063204:C:T	50	100	1	0.0118
6:18063240:G:A	50	100	1	0.01452
6:18063525:A:T	50	100	1	0.01997
6:18063568:A:G	50	100	0.99	0.0187
6:18063669:T:C	50	100	1	0.0118
6:18063695:C:T	50	100	1	0.0118
6:18063696:G:A	50	100	1	0.02469
6:18063708:A:G	50	100	1	0.02015
6:18063750:C:G	50	100	1	0.01434
6:18063756:C:T	50	100	1	0.0118
6:18063818:A:G	50	100	1	0.01997
6:18063899:C:T	50	100	0.97	0.0118
6:18064170:A:T	50	100	1	0.01198
6:18064299:A:G	50	100	0.99	0.28
6:18064580:A:C	50	100	1	0.0118
6:18065014:A:G	50	100	1	0.0118
6:18065050:T:C	50	100	1	0.0118
6:18065051:G:A	50	100	1	0.01126
6:18065135:G:T	50	100	1	0.0118
6:18065258:T:C	50	100	1	0.01216
6:18065278:C:A	50	100	1	0.01997
6:18065335:C:A	50	100	1	0.01434
6:18065459:G:A	50	100	1	0.02941
6:18065634:G:T	50	100	1	0.0118
6:18065662:T:C	50	100	0.99	0.01598
6:18065743:C:T	50	100	1	0.0118
6:18065759:T:C	50	100	1	0.01997
6:18065936:T:C	50	100	1	0.0118
6:18065985:T:C	50	100	1	0.01997
6:18066107:T:C	50	100	1	0.02015
6:18066129:G:A	50	100	1	0.0118
6:18066349:G:T	50	100	1	0.02723
6:18066351:T:C	50	100	1	0.0118
6:18066458:T:C	50	100	1	0.0118
6:18066470:A:G	50	100	1	0.0118
6:18066978:A:G	50	100	1	0.02487
6:18067029:C:A	50	100	1	0.01198
6:18067166:G:C	50	100	1	0.0118
6:18067197:T:A	50	100	0.99	0.4891
6:18067276:A:G	50	100	1	0.02015
6:18067341:T:C	50	100	1	0.0118
6:18067467:G:T	50	100	1	0.01997
6:18067518:A:G	50	100	1	0.02015
6:18067523:C:G	50	100	0.99	0.2095
6:18067651:C:T	49	89.8	0.99	0.4788
6:18067658:G:A	49	87.8	0.99	0.4784
6:18067659:G:C	49	87.8	0.99	0.4786
6:18067660:G:A	49	87.8	0.99	0.4786
6:18068101:G:A	50	100	0.99	0.4895
6:18068136:C:T	50	100	1	0.01997
6:18068158:C:T	50	100	0.99	0.1961
6:18068509:A:G	50	100	0.98	0.01271
6:18068583:G:A	50	100	1	0.0118
6:18068705:T:C	50	100	1	0.0118
6:18068873:G:A	50	100	1	0.01235
6:18069076:T:A	50	100	1	0.01979
6:18069086:G:A	50	100	0.98	0.04139
6:18069296:T:C	49	100	1	0.02015
6:18069624:G:A	50	100	1	0.01979
6:18069657:G:A	50	100	1	0.01979
6:18069664:A:G	50	100	0.96	0.04267
6:18069832:A:G	50	100	1	0.01997
6:18069881:A:T	50	100	1	0.02233
6:18070598:T:C	49	100	0.98	0.06009
6:18070777:C:T	50	98	0.98	0.207
6:18070965:C:T	50	100	1	0.1046
6:18071009:C:T	50	100	0.99	0.2925
6:18071371:C:T	50	98	1	0.02342
6:18071379:A:G	49	100	0.98	0.4864
6:18071614:A:C	50	100	1	0.05628
6:18071654:G:C	50	100	1	0.01216
6:18071953:G:A	50	100	0.99	0.4944
6:18072028:C:T	50	100	0.99	0.2155
6:18072115:C:T	50	100	1	0.02342
6:18072260:G:A	50	98	0.98	0.2019
6:18072426:G:A	50	100	1	0.2896
6:18072454:C:T	50	100	1	0.102
6:18072635:C:T	50	100	1	0.1084
6:18072729:G:A	50	100	0.68	0.01289
6:18072979:G:A	50	100	0.99	0.3776
6:18073089:A:C	50	100	1	0.108
6:18073170:T:C	50	100	0.95	0.2743
6:18073187:C:G	50	100	0.98	0.2021
6:18073289:C:T	50	100	1	0.01452
6:18073299:C:T	50	100	1	0.1022
6:18073587:T:C	50	100	1	0.04394
6:18073735:C:A	50	100	1	0.06935
6:18073833:G:A	50	98	0.93	0.03014
6:18073860:G:A	50	100	1	0.01452
6:18073914:C:A	50	100	0.89	0.03831
6:18073943:A:G	50	100	1	0.09659
6:18074180:T:A	50	100	1	0.01216
6:18074268:C:T	50	100	1	0.1069
6:18074667:C:T	50	100	1	0.2885
6:18074688:G:A	50	100	1	0.2155
6:18074775:T:C	50	100	0.96	0.07861
6:18075014:G:A	50	100	1	0.108
6:18075678:C:T	50	100	1	0.01216
6:18075888:C:G	50	100	1	0.1727
6:18075910:C:A	50	100	0.97	0.03867
6:18075919:T:A	50	100	1	0.01053
6:18076756:A:T	50	100	1	0.02342
6:18076815:C:T	50	100	1	0.01216
6:18077054:C:G	45	100	1	0.1019
6:18077072:T:A	49	98	0.98	0.09241
6:18077424:A:G	49	100	1	0.2157
6:18077497:T:C	50	100	1	0.03867
6:18077603:C:T	50	100	1	0.03922
6:18077925:G:A	50	100	0.99	0.01979
6:18078535:T:G	50	100	1	0.01434
6:18078674:T:C	50	100	1	0.1088
6:18078976:A:G	50	100	1	0.02651
6:18078977:G:A	50	100	1	0.02469
6:18079177:A:G	50	100	0.99	0.02651
6:18079182:T:G	50	100	1	0.1022
6:18079215:T:G	50	100	1	0.02651
6:18079334:A:G	50	100	1	0.02651
6:18079445:A:G	50	100	1	0.02651
6:18079519:C:A	50	100	1	0.02651
6:18079647:C:T	50	98	1	0.09296
6:18079684:C:T	50	100	1	0.02651
6:18079887:G:A	50	100	1	0.02633
6:18079943:G:T	50	100	1	0.03377
6:18079953:G:A	50	100	1	0.02651
6:18079974:T:C	50	100	1	0.02651
6:18079986:C:G	50	100	1	0.1117
6:18079988:G:T	50	100	1	0.1117
6:18080020:T:C	50	100	1	0.4748
6:18080134:G:C	50	100	1	0.2667
6:18080371:T:C	50	100	1	0.02669
6:18080414:T:C	50	100	1	0.02669
6:18080436:A:G	50	100	1	0.02651
6:18080471:A:G	50	100	1	0.02651
6:18080706:C:T	50	100	1	0.02669
6:18080828:C:G	50	100	1	0.02651
6:18081087:C:T	50	100	1	0.0118
6:18081562:C:T	50	100	1	0.4826
6:18081641:C:T	50	100	1	0.02651
6:18082055:G:A	50	100	1	0.4995
6:18082155:G:A	50	100	1	0.02651
6:18082458:C:T	50	100	1	0.0345
6:18082709:C:A	50	100	1	0.04194
6:18082871:G:A	50	100	1	0.02651
6:18083018:T:C	50	100	1	0.02651
6:18083061:G:A	50	100	1	0.01434
6:18083220:A:G	50	100	1	0.02651
6:18083292:G:C	50	100	1	0.02651
6:18083321:G:A	50	100	1	0.4444
6:18083361:G:A	50	100	0.72	0.01471
6:18083607:C:A	50	100	1	0.02651
6:18083868:G:T	50	100	1	0.02651
6:18084332:T:C	50	100	1	0.02687
6:18084534:T:C	50	100	1	0.4592
6:18084535:G:T	50	100	1	0.02669
6:18084688:C:G	50	100	1	0.4575
6:18084783:G:A	50	100	0.94	0.02651
6:18085188:G:A	50	100	1	0.02633
6:18085203:T:C	50	100	1	0.02633
6:18085354:C:T	50	100	1	0.02487
6:18085382:C:T	50	100	1	0.01071
6:18085389:C:T	50	100	1	0.02633
6:18085390:A:G	50	100	1	0.02633
6:18085419:G:A	50	100	1	0.4334
6:18085575:T:G	50	100	1	0.02633
6:18085638:G:T	50	100	1	0.02633
6:18085787:C:G	50	100	0.96	0.01906
6:18085838:G:A	50	100	1	0.02614
6:18085991:C:T	50	100	1	0.02614
6:18086394:T:C	50	100	1	0.02596
6:18086466:A:G	50	100	1	0.01434
6:18086521:A:G	50	100	1	0.4936
6:18086591:A:G	50	100	1	0.02814
6:18086982:G:C	50	100	1	0.02342
6:18087302:G:A	50	100	0.98	0.06518
6:18087656:A:G	50	100	0.99	0.01434
6:18088111:A:G	50	100	1	0.2008
6:18088374:A:G	50	100	1	0.1523
6:18088732:G:T	50	100	0.94	0.01071
6:18088757:C:T	50	100	1	0.06845
6:18088812:T:C	50	100	1	0.2101
6:18089122:C:T	50	100	1	0.2101
6:18089201:A:C	50	100	1	0.1278
6:18090486:G:T	50	100	1	0.02451
6:18090570:C:T	50	100	1	0.02342
6:18091282:T:A	50	100	1	0.02342
6:18092241:C:T	50	98	1	0.06718
6:18092309:A:G	50	100	1	0.01126
6:18093176:G:T	50	100	0.96	0.01906
6:18093460:A:G	50	100	1	0.04557
6:18093638:C:T	50	100	0.98	0.108
6:18093721:G:A	50	100	0.99	0.06899
6:18093933:C:T	50	98	0.9	0.01906
6:18094530:A:C	50	100	1	0.331
6:18094960:A:T	50	100	1	0.3308
6:18095380:T:G	50	100	1	0.02342
6:18095513:C:T	50	100	0.99	0.4779
6:18095547:G:A	50	100	0.99	0.06772
6:18095646:C:G	50	100	0.99	0.2113
6:18096316:C:T	50	100	0.99	0.1008
6:18097466:G:A	50	100	0.99	0.02342
6:18097678:G:A	50	100	0.99	0.4535
6:18097903:T:C	50	100	1	0.2048
6:18098053:T:C	50	100	1	0.3324
6:18098377:A:G	50	100	1	0.344
6:18098707:C:G	50	100	0.99	0.06772
6:18098711:C:T	50	100	0.96	0.01525
6:18098842:C:T	50	100	0.93	0.03722
6:18098880:C:T	49	100	1	0.3319
6:18098916:G:C	50	100	0.84	0.04194
6:18099012:G:A	50	100	0.83	0.01779
6:18099199:A:G	50	100	0.99	0.3319
6:18099207:G:A	50	100	0.99	0.3273
6:18099256:G:A	50	100	0.99	0.02433
6:18099363:G:A	50	100	0.93	0.175
6:18099522:T:C	50	100	0.99	0.02433
6:18099698:G:A	50	100	0.98	0.04466
6:18099720:A:C	50	100	0.98	0.2092
6:18099755:A:G	50	100	0.98	0.2099
6:18099932:T:G	50	100	0.98	0.2039
6:18100015:C:A	50	98	0.98	0.3382
6:18100101:G:A	50	98	0.99	0.3275
6:18100143:A:G	50	98	0.98	0.327
6:18100215:A:G	50	98	0.98	0.3277
6:18100319:C:T	50	96	0.98	0.3219
6:18100515:T:C	50	100	0.96	0.1362
6:18100634:G:A	50	94	0.9	0.4775
6:18100950:C:T	50	98	0.89	0.04212
6:18101004:C:G	50	98	0.74	0.0207
6:18101062:T:C	50	98	0.89	0.01634
6:18101089:A:G	50	76	0.79	0.222
6:18101663:G:C	50	92	0.93	0.4421
6:18101735:T:A	50	100	0.93	0.4562
6:18102139:G:A	50	100	0.98	0.1752
6:18102276:C:A	50	100	0.95	0.2654
6:18102327:C:A	50	100	0.99	0.4715
6:18102447:T:G	50	100	1	0.01107
6:18102662:T:C	50	100	0.99	0.4717
6:18102667:C:A	50	100	0.99	0.4715
6:18102679:C:T	50	100	0.99	0.4719
6:18102797:C:G	50	100	1	0.05737
6:18102924:G:A	50	100	0.81	0.02306
6:18103050:G:A	50	100	0.99	0.4737
6:18103080:T:A	50	100	0.99	0.4737
6:18103106:T:A	50	100	0.99	0.3736
6:18103430:A:G	50	100	0.99	0.4798
6:18103638:C:T	50	100	1	0.02342
6:18104045:C:A	50	100	1	0.4325
6:18104091:G:A	50	100	1	0.423
6:18104414:G:C	50	100	1	0.05646
6:18104469:T:A	50	100	1	0.4325
6:18104575:C:G	50	100	1	0.02814
6:18104609:G:A	50	100	1	0.3834
6:18104864:C:T	50	100	1	0.1053
6:18105202:G:A	50	100	1	0.1307
6:18105342:C:T	50	100	1	0.1309
6:18105845:T:G	50	100	1	0.3747
6:18106094:A:G	50	100	1	0.1307
6:18106258:A:G	50	100	1	0.3983
6:18106270:G:C	50	100	1	0.09459
6:18106371:A:G	50	100	1	0.3885
6:18106716:G:A	50	100	0.82	0.01089
6:18106730:A:G	50	100	0.95	0.01834
6:18106896:T:G	50	100	1	0.1324
6:18106901:G:T	50	100	0.98	0.05483
6:18107115:T:C	50	100	0.95	0.01834
6:18107310:T:A	50	100	1	0.1322
6:18107445:C:T	50	100	0.97	0.1324
6:18107477:T:C	50	100	1	0.1322
6:18108300:G:A	50	100	1	0.05628
6:18108746:T:C	50	100	1	0.1327
6:18109267:C:G	50	100	1	0.05628
6:18109584:G:C	50	100	1	0.05628
6:18110212:T:C	50	100	1	0.3724
6:18110325:C:T	50	100	1	0.4216
6:18110715:A:C	50	100	0.83	0.02015
6:18110854:A:G	50	100	0.98	0.1218
6:18110926:G:A	50	100	1	0.3983
6:18110932:A:G	50	100	1	0.1327
6:18111064:G:A	50	100	1	0.0167
6:18111157:T:A	50	100	1	0.1327
6:18111874:C:T	50	98	0.93	0.01888
6:18112229:T:C	50	98	1	0.01325
6:18112333:T:C	50	100	0.99	0.3588
6:18112341:C:T	50	100	1	0.1327
6:18112432:T:A	50	100	1	0.02596
6:18112729:T:G	50	100	1	0.0256
6:18112815:A:G	50	100	1	0.01707
6:18112959:C:T	50	100	0.96	0.1015
6:18113645:A:G	50	100	1	0.1316
6:18113717:G:T	50	100	0.96	0.04158
6:18114015:C:T	50	100	1	0.06318
6:18114034:C:A	50	100	1	0.1313
6:18114094:C:T	50	100	1	0.02705
6:18114099:G:A	50	100	1	0.1313
6:18114211:A:G	50	100	0.99	0.0561
6:18114352:G:A	50	100	0.95	0.01816
6:18114456:G:T	50	100	1	0.06336
6:18114665:G:T	50	100	0.95	0.02705
6:18114751:A:G	50	96	0.87	0.04884
6:18114889:C:T	50	100	0.96	0.09459
6:18114964:G:A	50	98	1	0.01707
6:18115484:G:T	50	98	1	0.1182
6:18115759:G:A	50	100	0.98	0.02578
6:18116195:C:T	50	100	1	0.09114
6:18116247:C:T	50	100	1	0.05574
6:18116254:G:A	50	100	1	0.07426
6:18116428:G:A	50	100	0.95	0.01834
6:18116633:G:A	50	100	1	0.01688
6:18116995:A:G	50	100	0.98	0.2084
6:18117137:T:G	50	100	1	0.1267
6:18117139:A:T	50	100	0.97	0.1178
6:18117589:C:A	50	100	1	0.09132
6:18117637:G:A	50	100	0.99	0.3755
6:18117724:C:G	50	100	1	0.09114
6:18117867:G:A	50	100	0.99	0.4105
6:18117891:G:T	50	100	0.95	0.01235
6:18118161:C:T	50	100	1	0.09114
6:18118270:T:A	50	100	0.96	0.09532
6:18118309:A:G	49	100	1	0.0915
6:18118481:C:T	50	100	1	0.09132
6:18118494:A:G	50	100	0.99	0.09132
6:18118533:C:T	50	100	1	0.09132
6:18118534:G:A	50	98	0.95	0.08097
6:18118667:C:T	50	100	1	0.09132
6:18118780:G:T	50	100	0.95	0.01816
6:18118881:A:G	50	100	0.99	0.3949
6:18118952:C:T	50	100	1	0.01089
6:18119058:A:C	49	100	1	0.01688
6:18119227:A:G	50	100	1	0.08442
6:18119246:C:T	50	100	1	0.3956
6:18119271:C:T	50	100	0.95	0.01816
6:18119277:G:A	50	100	1	0.01743
6:18119279:T:G	50	100	1	0.06754
6:18119457:T:A	50	100	1	0.0846
6:18119782:A:G	50	100	1	0.0846
6:18119925:C:T	50	100	1	0.08243
6:18120062:C:T	50	100	1	0.05338
6:18120169:C:T	49	100	1	0.08261
6:18120253:G:A	50	100	1	0.08243
6:18120323:C:T	50	100	1	0.08243
6:18120479:G:A	50	100	1	0.01707
6:18120793:G:A	50	100	1	0.06536
6:18120798:A:T	50	100	1	0.1026
6:18120937:G:C	49	100	0.94	0.03649
6:18121083:C:T	50	100	1	0.08243
6:18121143:C:G	50	100	1	0.01107
6:18121182:A:G	50	100	1	0.01761
6:18121334:A:T	50	100	1	0.01743
6:18122275:G:A	50	100	0.99	0.3813
6:18122295:A:G	50	100	0.99	0.1278
6:18122711:G:C	50	100	1	0.05211
6:18122937:A:G	50	100	1	0.01707
6:18123002:G:A	50	100	0.88	0.02614
6:18123189:A:C	50	100	1	0.01725
6:18123229:C:A	50	100	0.97	0.01688
6:18123232:C:A	50	96	0.78	0.0748
6:18123271:C:G	50	100	1	0.4365
6:18123541:A:G	50	100	1	0.4568
6:18123973:C:T	50	98	0.98	0.4904
6:18123999:T:C	50	100	0.97	0.0472
6:18124356:C:T	50	100	0.95	0.01797
6:18124731:C:G	50	100	1	0.06082
6:18125292:A:G	50	100	1	0.03994
6:18125312:A:G	50	100	1	0.01398
6:18125372:A:G	50	100	1	0.04521
6:18125567:G:A	50	100	1	0.02088
6:18125713:G:C	50	100	0.99	0.3624
6:18126253:C:T	49	100	1	0.4434
6:18126303:G:A	50	100	1	0.01688
6:18126328:C:T	50	100	1	0.01761
6:18126417:C:G	50	100	1	0.04121
6:18126707:A:T	50	100	0.98	0.04212
6:18126836:C:T	50	100	0.98	0.09604
6:18127055:T:C	50	100	1	0.01416
6:18127111:G:C	50	100	1	0.01416
6:18127319:T:C	50	100	1	0.0118
6:18127723:C:T	50	100	0.96	0.0118
6:18127748:G:A	50	100	0.99	0.07752
6:18127802:T:A	50	100	1	0.01906
6:18127970:C:G	50	100	1	0.0423
6:18127981:C:T	50	98	0.94	0.0374
6:18128149:C:T	50	100	0.75	0.01271
6:18128150:G:A	50	100	1	0.01725
6:18128250:T:G	50	100	1	0.0423
6:18128428:T:A	50	100	0.99	0.2146
6:18128669:G:C	50	100	1	0.02578
6:18128768:T:G	50	100	0.99	0.2117
6:18128848:T:C	50	100	0.94	0.01797
6:18129064:C:T	50	100	1	0.1627
6:18130364:T:A	50	100	1	0.0118
6:18130687:T:C	50	100	1	0.04248
6:18130891:C:A	50	100	1	0.0118
6:18131233:C:A	50	100	1	0.4539
6:18131602:A:T	50	100	1	0.08533
6:18131660:T:C	50	100	1	0.01126
6:18131816:T:A	50	100	1	0.1621
6:18132069:G:A	50	100	0.99	0.01725
6:18132264:G:A	50	100	1	0.04248
6:18132357:A:G	50	100	0.99	0.02524
6:18132591:C:T	50	100	1	0.2485
6:18132900:C:G	50	100	0.95	0.01797
6:18133025:G:A	50	98	1	0.4401
6:18133790:C:A	50	100	1	0.4521
6:18134556:G:T	50	100	1	0.0118
6:18134947:T:C	50	100	1	0.2139
6:18135110:G:A	50	100	1	0.04248
6:18135162:G:C	50	100	1	0.02524
6:18135289:T:C	50	100	1	0.04267
6:18135452:T:C	50	100	1	0.3885
6:18135459:T:C	50	100	0.99	0.155
6:18135585:C:G	50	100	1	0.2137
6:18135600:G:C	50	100	1	0.08606
6:18135754:A:T	50	100	1	0.01416
6:18135762:T:G	50	100	1	0.2249
6:18136805:T:C	50	100	1	0.2251
6:18137483:A:G	50	100	1	0.3883
6:18137825:G:A	50	100	0.99	0.0374
6:18138007:T:C	50	100	1	0.2257
6:18138075:C:T	50	100	1	0.1627
6:18138279:T:A	50	100	0.98	0.02179
6:18138321:A:G	50	100	1	0.2139
6:18138596:A:C	50	98	1	0.2259
6:18138983:G:A	50	100	1	0.2364
6:18139512:G:A	50	100	0.98	0.01707
6:18139571:A:T	50	100	1	0.205
6:18139944:T:C	50	100	0.99	0.43120000000000003
6:18140019:T:C	50	100	0.99	0.4788
6:18140332:C:T	50	100	0.97	0.04303
6:18140501:G:A	50	100	0.98	0.4802
6:18140604:A:G	50	100	0.99	0.08351
6:18141077:T:G	50	98	0.96	0.1819
6:18141099:T:C	50	98	0.98	0.1759
6:18141284:G:A	50	100	0.97	0.02106
6:18141408:T:C	50	100	0.98	0.06409
6:18141788:G:A	50	100	0.94	0.0158
6:18141913:G:A	50	100	0.97	0.01035
6:18141974:C:T	50	100	0.98	0.2825
6:18142057:C:T	50	100	1	0.05592
6:18142058:A:G	50	100	0.98	0.3691
6:18142077:A:G	50	100	0.98	0.4486
6:18142191:A:C	50	100	0.97	0.3573
6:18142739:T:A	50	100	0.97	0.3186
6:18142751:G:A	50	100	0.96	0.01634
6:18143281:C:T	50	100	1	0.06445
6:18143538:A:G	50	100	0.98	0.3978
6:18143869:G:A	50	100	0.99	0.08515
6:18144199:T:A	50	100	0.96	0.08896
6:18144290:A:T	50	100	1	0.06463
6:18144661:G:A	50	100	1	0.01598
6:18144674:C:T	50	100	1	0.0561
6:18144713:T:C	50	100	0.89	0.01725
6:18144728:A:T	49	95.9	1	0.4003
6:18144909:C:T	50	100	1	0.08206
6:18145141:A:T	50	100	1	0.4141
6:18145180:A:G	50	100	1	0.2894
6:18145336:G:A	50	100	0.94	0.02233
6:18145502:T:G	50	100	1	0.06463
6:18145519:T:C	50	100	1	0.05574
6:18145660:G:A	50	100	1	0.06463
6:18145676:C:T	50	100	1	0.06463
6:18145808:T:C	50	100	0.99	0.07789
6:18146095:G:C	50	100	1	0.01271
6:18146180:C:T	50	100	1	0.06445
6:18146184:A:T	50	100	0.99	0.03849
6:18146442:C:T	50	100	0.98	0.07916
6:18146955:A:C	50	100	1	0.4009
6:18147549:G:A	50	98	0.99	0.2838
6:18147727:C:A	50	100	1	0.06445
6:18147729:T:C	49	100	0.9	0.0216
6:18147788:G:A	50	100	1	0.4011
6:18148016:T:A	50	100	1	0.4012
6:18148282:G:A	50	100	1	0.09041
6:18148434:G:C	50	100	1	0.05537
6:18148660:G:C	50	100	0.89	0.01725
6:18148874:A:T	50	100	1	0.06409
6:18149295:C:T	50	96	1	0.4011
6:18149437:T:G	50	100	0.97	0.2741
6:18149914:T:C	50	100	0.95	0.04557
6:18150283:C:G	50	100	1	0.4795
6:18150821:C:T	50	100	0.81	0.01725
6:18150929:G:C	50	100	1	0.01707
6:18151187:T:C	49	100	0.79	0.0167
6:18151340:T:C	50	100	1	0.06409
6:18151577:T:G	48	93.8	0.86	0.0955
6:18151581:T:G	49	100	0.78	0.0374
6:18151585:T:G	48	97.9	0.89	0.01888
6:18151589:T:G	48	97.9	0.88	0.01598
6:18151959:T:C	50	100	1	0.04684
6:18152062:T:C	50	100	1	0.06681
6:18152190:G:A	50	100	0.94	0.07916
6:18152309:G:C	50	100	1	0.05519
6:18152798:A:G	50	100	0.99	0.09187
6:18153099:T:A	50	100	1	0.3844
6:18153142:T:C	50	100	0.8	0.01216
6:18153891:T:C	50	100	1	0.01707
6:18154091:A:G	50	100	1	0.01126
6:18154207:T:C	50	100	0.74	0.01725
6:18154284:A:T	50	100	0.99	0.4021
6:18154664:C:T	50	98	0.99	0.3771
6:18154799:T:G	50	100	0.73	0.01725
6:18156774:G:A	50	100	0.94	0.0492
6:18156831:C:A	50	98	0.99	0.4283
6:18157136:G:A	50	100	1	0.03014
6:18157232:T:C	50	100	1	0.04412
6:18157312:A:G	50	100	1	0.01725
6:18157360:T:C	50	100	0.98	0.08442
6:18157394:T:C	50	100	1	0.05138
6:18157582:T:C	50	100	1	0.03595
6:18157635:T:C	50	100	1	0.04575
6:18157737:A:G	50	100	0.98	0.1245
6:18157997:T:G	50	100	1	0.134
6:18158034:C:T	50	100	0.99	0.2787
6:18158055:C:T	50	100	0.99	0.08406
6:18158102:C:T	50	100	0.7	0.01452
6:18158132:T:C	50	100	1	0.01725
6:18158346:G:T	50	100	0.98	0.03032
6:18158929:T:A	50	100	0.98	0.305
6:18159598:G:C	50	100	1	0.02052
6:18159714:C:T	50	100	1	0.1245
6:18160234:C:T	50	100	1	0.01325
6:18160694:C:T	50	100	1	0.01725
6:18160704:T:C	50	100	1	0.09223
6:18160788:T:G	50	98	1	0.4296
6:18160866:C:G	49	100	1	0.02796
6:18161001:A:G	50	100	1	0.05973
6:18161099:T:G	50	100	1	0.2776
6:18161332:G:A	50	100	1	0.2776
6:18161586:C:T	50	100	0.98	0.08606
6:18161703:G:A	50	100	1	0.09405
6:18161998:A:C	50	100	1	0.1245
6:18162080:A:G	50	100	1	0.1107
6:18162113:G:A	50	100	1	0.01725
6:18162450:A:G	50	100	1	0.07734
6:18163045:A:G	50	100	1	0.01725
6:18163285:C:T	50	100	0.99	0.08533
6:18163297:A:C	50	100	1	0.1111
6:18163557:C:T	50	100	1	0.4316
6:18163842:T:C	50	100	1	0.3206
6:18163848:A:G	50	100	0.94	0.02814
6:18164094:T:C	50	100	1	0.4314
6:18164321:C:G	50	100	0.99	0.08569
6:18164433:G:A	50	100	1	0.01688
6:18164746:A:T	50	100	1	0.4314
6:18164802:T:A	50	100	0.98	0.09985
6:18165013:A:C	50	100	0.99	0.08787
6:18165271:C:T	50	98	0.98	0.4385
6:18165376:T:C	50	100	0.97	0.09405
6:18165432:C:G	50	100	1	0.01107
6:18165527:A:T	50	98	1	0.3059
6:18165698:C:T	50	100	1	0.01725
6:18165761:G:A	50	100	1	0.01126
6:18165778:T:C	50	100	1	0.09967
6:18165846:A:C	50	98	0.98	0.3041
6:18166005:T:C	50	100	0.97	0.01325
6:18166016:A:T	50	98	1	0.3057
6:18166029:T:A	50	100	0.99	0.1244
6:18166045:A:G	50	98	1	0.3057
6:18166409:G:A	50	100	1	0.02832
6:18166454:T:C	50	100	1	0.01725
6:18166571:T:G	50	100	1	0.1106
6:18166734:G:A	50	100	1	0.03014
6:18167214:G:A	50	98	0.99	0.2763
6:18167232:C:T	50	98	1	0.3041
6:18167444:G:A	50	98	1	0.3041
6:18167848:G:A	50	98	0.99	0.4978
6:18167898:A:G	50	100	1	0.09314
6:18167901:T:C	50	100	1	0.01416
6:18167957:C:G	50	98	1	0.3059
6:18168883:C:T	50	98	0.99	0.08497
6:18169163:C:T	50	98	1	0.01071
6:18169234:A:T	50	94	1	0.4158
6:18169905:A:T	50	98	1	0.2778
6:18170241:A:G	50	100	1	0.1269
6:18170293:A:G	50	98	0.99	0.4377
6:18170382:T:C	50	100	0.92	0.01144
6:18170734:C:A	50	100	0.84	0.01743
6:18170921:T:C	50	100	1	0.01725
6:18170969:C:T	50	100	1	0.08243
6:18171010:C:T	50	100	1	0.01017
6:18171066:C:T	50	98	0.99	0.4361
6:18171246:G:A	50	100	1	0.1451
6:18172039:A:C	50	100	0.97	0.09423
6:18172463:A:G	50	100	1	0.08279
6:18173221:A:T	50	100	1	0.01471
6:18173287:C:A	50	100	1	0.1318
6:18173781:C:T	50	100	1	0.1318
6:18173854:C:T	50	100	1	0.1242
6:18174002:T:A	50	100	0.99	0.01652
6:18174693:T:C	50	100	0.87	0.0236
6:18174846:A:G	50	100	1	0.02124
6:18175024:A:T	50	100	0.98	0.2792
6:18175233:C:T	50	98	1	0.3237
6:18176427:C:T	50	100	0.96	0.01761
6:18176487:C:G	50	100	1	0.1567
6:18176564:C:A	50	100	1	0.1545
6:18176565:C:A	50	100	1	0.1545
6:18176666:C:G	50	100	1	0.09277
6:18176698:A:G	50	100	1	0.09477
6:18176821:G:C	50	100	1	0.02015
6:18176850:A:G	50	100	0.99	0.1739
6:18176875:C:A	50	100	0.99	0.2217
6:18176890:T:G	50	100	1	0.01979
6:18176971:G:A	50	100	1	0.0276
6:18177180:T:C	50	100	1	0.1485
6:18177284:T:C	50	100	1	0.03377
6:18177493:G:T	50	100	1	0.02088
6:18177981:A:G	50	100	1	0.03032
6:18178273:A:T	50	100	0.96	0.01743
6:18178382:G:A	50	100	1	0.408
6:18178433:G:A	49	100	1	0.03032
6:18178467:A:G	49	100	0.96	0.01743
6:18178518:G:A	49	100	0.96	0.01743
6:18178538:A:G	49	100	0.97	0.01289
6:18178627:G:A	50	100	1	0.1574
6:18178879:A:G	50	100	1	0.1599
6:18179025:T:C	50	100	0.99	0.03341
6:18179038:A:G	50	100	1	0.01961
6:18179039:T:A	50	100	1	0.1576
6:18179241:G:A	50	100	1	0.09749
6:18179774:C:T	49	100	1	0.2106
6:18179850:C:T	42	78.6	0.64	0.05828
6:18179887:A:G	48	100	1	0.0276
6:18180169:A:G	50	100	0.99	0.01743
6:18180235:A:G	50	100	1	0.01743
6:18180353:T:G	50	100	1	0.1599
6:18180543:A:G	50	100	0.92	0.01144
6:18180677:C:G	50	100	1	0.02905
6:18180691:G:A	49	100	0.99	0.4107
6:18180754:C:T	50	100	1	0.01743
6:18180846:G:A	50	100	1	0.05755
6:18181114:C:T	50	100	1	0.1776
6:18181143:A:G	50	100	1	0.1494
6:18181326:G:A	50	100	1	0.02106
6:18181346:C:T	50	100	1	0.02106
6:18181399:A:G	50	100	0.97	0.0345
6:18181407:T:C	50	100	1	0.1599
6:18181490:C:T	50	100	1	0.01743
6:18181493:A:C	50	100	0.97	0.08261
6:18181501:A:G	50	100	0.98	0.01561
6:18181533:A:G	50	100	1	0.2108
6:18181661:T:C	50	100	1	0.2108
6:18181970:C:T	50	100	0.99	0.01053
6:18182371:G:T	50	100	1	0.03032
6:18182636:T:G	50	100	1	0.3894
6:18182677:G:A	50	100	0.98	0.2789
6:18182702:T:A	50	100	0.94	0.01979
6:18182929:A:G	50	100	1	0.1783
6:18183001:A:T	50	100	0.99	0.4159
6:18183426:T:G	50	100	1	0.05737
6:18183441:G:A	50	100	0.98	0.05265
6:18183461:C:T	50	100	1	0.01743
6:18183552:G:A	50	98	0.99	0.4713
6:18184314:G:A	49	98	1	0.3893
6:18184436:G:C	50	100	0.98	0.01089
6:18184832:C:T	50	100	1	0.1195
6:18184834:C:T	50	100	1	0.01761
6:18184860:C:T	50	100	0.98	0.1193
6:18184863:G:A	50	100	1	0.05737
6:18185052:C:T	50	100	0.93	0.02015
6:18185179:A:G	50	100	1	0.09441
6:18185222:C:T	50	100	1	0.1193
6:18185386:C:G	50	100	1	0.1193
6:18185483:G:A	50	100	1	0.09441
6:18185582:G:A	50	100	0.98	0.0187
6:18185627:A:G	50	100	1	0.09441
6:18185737:G:A	50	100	1	0.01452
6:18186316:T:C	50	100	0.99	0.1275
6:18186360:A:G	50	100	0.99	0.1494
6:18186466:A:G	50	100	1	0.11
6:18186897:A:G	50	100	1	0.1275
6:18187037:T:C	50	100	1	0.2291
6:18187045:T:C	50	100	1	0.1049
6:18187307:T:C	50	100	1	0.1193
6:18187342:G:T	50	100	1	0.01452
6:18187353:T:G	50	100	0.98	0.1311
6:18187460:C:G	50	100	1	0.01743
6:18187477:G:A	50	100	1	0.1275
6:18187663:G:A	50	100	1	0.1273
6:18187685:C:T	50	100	0.98	0.07516
6:18187696:C:A	50	100	0.98	0.1258
6:18187860:T:C	50	100	1	0.4208
6:18188309:T:A	50	100	1	0.01325
6:18188507:T:C	50	100	1	0.0118
6:18188699:C:T	50	100	0.99	0.11
6:18188839:A:G	49	100	1	0.1276
6:18188932:T:C	50	100	1	0.1276
6:18188972:T:C	50	100	0.98	0.08007
6:18189009:T:C	50	100	1	0.411
6:18189248:T:A	50	100	1	0.01743
6:18189274:A:C	50	100	1	0.01325
6:18189370:G:A	50	100	1	0.1273
6:18189883:C:T	50	100	1	0.1275
6:18189973:G:A	50	98	1	0.1273
6:18190184:C:T	50	100	0.83	0.01362
6:18190551:G:A	50	100	1	0.0118
6:18190614:A:G	50	100	1	0.01489
6:18190726:C:T	50	100	0.99	0.2536
6:18190743:T:C	50	100	1	0.01035
6:18190839:G:A	50	100	1	0.1273
6:18190881:C:T	50	100	1	0.01489
6:18190992:A:G	50	100	1	0.01943
6:18191011:G:A	50	100	1	0.0118
6:18191034:T:C	50	100	0.99	0.1069
6:18191159:A:G	50	100	1	0.01434
6:18191690:A:G	50	100	0.95	0.03377
6:18191979:C:T	50	100	1	0.02941
6:18192021:G:A	50	100	0.92	0.01162
6:18192107:A:T	50	100	1	0.06282
6:18192211:G:A	50	100	0.87	0.01362
6:18192216:T:A	50	100	1	0.01743
6:18192322:G:T	50	100	0.95	0.05755
6:18192357:C:G	50	100	1	0.1329
6:18193102:G:A	50	100	1	0.02215
6:18193190:T:A	50	100	0.97	0.05683
6:18193195:A:T	35	100	0.97	0.05683
6:18193420:T:C	50	100	1	0.02941
6:18193567:G:T	50	100	1	0.01416
6:18193647:A:G	50	100	1	0.02941
6:18193694:T:C	50	100	1	0.1046
6:18193718:G:A	50	100	1	0.02052
6:18193847:A:G	50	100	1	0.0118
6:18193863:A:T	50	100	1	0.0118
6:18193925:G:A	50	100	0.96	0.01398
6:18194022:C:T	50	100	1	0.01198
6:18194220:G:A	50	100	1	0.063
6:18194531:T:A	50	100	1	0.02052
6:18194633:A:G	50	100	0.76	0.01688
6:18194721:A:G	50	100	1	0.08824
6:18195258:T:C	50	100	1	0.03068
6:18195301:C:G	50	100	1	0.1963
6:18195346:A:G	50	100	1	0.02941
6:18195504:C:T	50	100	1	0.02233
6:18195608:G:A	50	100	1	0.01743
6:18195823:C:T	50	100	0.73	0.01253
6:18195984:C:T	50	100	0.95	0.02832
6:18196079:A:T	49	98	0.93	0.02324
6:18196340:T:C	50	100	1	0.01725
6:18196589:A:G	50	100	1	0.01743
6:18196797:G:A	50	100	1	0.1872
6:18197244:A:G	50	100	1	0.2698
6:18197332:A:G	50	100	1	0.09114
6:18197422:G:A	50	100	1	0.063
6:18197859:G:A	50	100	1	0.08896
6:18197874:C:T	50	98	1	0.1659
6:18197988:C:T	50	100	1	0.1964
6:18198002:C:T	50	100	0.95	0.02832
6:18198064:T:G	50	100	0.98	0.09114
6:18198236:C:T	50	100	1	0.01416
6:18198347:T:G	50	100	1	0.0118
6:18198384:G:A	50	100	1	0.02015
6:18198434:G:T	50	100	1	0.02233
6:18198561:G:A	50	100	1	0.1964
6:18198616:T:C	50	96	1	0.2613
6:18198652:A:C	48	95.8	0.69	0.02397
6:18198658:C:A	43	79.1	0.97	0.2493
6:18198986:T:C	50	100	1	0.01489
6:18199029:A:G	49	100	0.88	0.02959
6:18199559:A:G	50	100	1	0.1935
6:18199668:C:T	50	100	1	0.04158
6:18199902:A:G	49	100	1	0.02124
6:18200154:A:G	50	98	1	0.167
6:18200164:G:A	50	100	1	0.0216
6:18200674:A:G	50	100	1	0.04158
6:18201075:A:G	50	100	1	0.09114
6:18201136:T:C	50	100	1	0.06373
6:18201277:A:G	50	100	1	0.1997
6:18201730:T:C	50	100	0.99	0.07716
6:18201969:T:C	50	100	1	0.05265
6:18202018:G:A	50	100	1	0.1997
6:18202152:A:G	50	100	1	0.2524
6:18202248:C:G	48	97.9	1	0.2251
6:18202333:A:G	50	100	1	0.2524
6:18202387:A:G	50	100	1	0.02052
6:18202448:A:C	50	100	0.99	0.0118
6:18202554:T:C	50	98	0.96	0.05991
6:18202863:T:C	50	100	1	0.09114
6:18202895:T:C	50	100	0.98	0.07988
6:18203153:T:C	50	98	1	0.2685
6:18203483:A:G	50	98	0.99	0.175
6:18203574:T:C	50	100	0.98	0.05192
6:18203580:C:T	50	100	0.98	0.05211
6:18203624:G:A	50	100	0.89	0.01434
6:18203788:G:A	50	100	0.98	0.01071
6:18203935:C:T	50	98	1	0.01634
6:18204065:G:A	50	98	0.99	0.1133
6:18204114:T:G	50	100	0.98	0.07426
6:18204203:T:A	50	100	1	0.063
6:18204205:T:C	50	98	1	0.01634
6:18204586:G:T	50	100	1	0.02233
6:18204651:G:A	50	98	0.99	0.1133
6:18204714:A:C	50	100	1	0.02015
6:18204813:G:C	50	100	1	0.063
6:18204821:A:G	50	98	1	0.2589
6:18205128:G:C	50	98	1	0.01634
6:18205174:T:C	50	100	0.94	0.01053
6:18205208:G:A	50	98	1	0.0236
6:18205294:C:T	50	98	0.97	0.2582
6:18205343:A:T	50	100	0.93	0.0118
6:18205377:A:G	50	100	1	0.01943
6:18205394:A:T	50	100	0.99	0.09423
6:18205820:T:C	50	98	0.99	0.4664
6:18206138:G:A	50	100	0.97	0.1414
6:18206290:C:T	50	100	0.97	0.1182
6:18206394:G:A	50	100	0.97	0.1182
6:18206481:C:T	50	100	1	0.02923
6:18206537:A:G	50	100	0.99	0.02614
6:18206576:T:G	50	100	0.98	0.2037
6:18206953:G:C	50	100	1	0.09187
6:18207005:G:A	50	100	0.99	0.3804
6:18207031:G:A	50	100	0.98	0.05646
6:18207102:T:C	50	100	0.99	0.3805
6:18207212:A:G	50	100	1	0.0915
6:18207645:G:C	50	100	0.99	0.3655
6:18207772:G:A	50	100	0.96	0.06772
6:18207957:G:C	50	100	0.98	0.2055
6:18208088:G:A	50	100	0.98	0.37
6:18208349:T:C	50	100	0.96	0.3947
6:18208543:C:A	48	97.9	0.95	0.3934
6:18208705:C:T	48	95.8	0.93	0.3969
6:18208738:G:A	49	100	0.92	0.0276
6:18208812:T:G	48	100	0.98	0.07934
6:18208897:G:T	50	98	0.89	0.3506
6:18208927:A:T	50	98	0.9	0.3824
6:18209022:G:A	50	100	0.97	0.01198
6:18209294:T:C	50	100	0.85	0.04956
6:18209351:C:T	50	88	0.84	0.4432
6:18209452:G:A	50	84	0.78	0.496
6:18209471:T:C	50	98	0.97	0.1282
6:18209532:C:T	50	84	0.73	0.3762
6:18209878:G:A	50	92	0.83	0.1445
6:18209986:T:A	50	98	0.88	0.02941
6:18210531:A:T	50	100	0.92	0.08696
6:18210937:C:T	50	100	0.88	0.0305
6:18211238:G:A	50	100	0.97	0.0581
6:18212279:C:G	50	100	0.91	0.03177
6:18212347:T:C	50	96	0.92	0.1213
6:18212563:A:T	50	96	0.92	0.1231
6:18213211:T:C	50	100	0.92	0.2052
6:18213313:G:T	50	100	0.91	0.08243
6:18213391:G:A	50	100	0.96	0.03232
6:18213406:C:T	50	96	0.94	0.1699
6:18213757:C:T	50	100	0.95	0.1632
6:18215072:T:C	50	100	0.89	0.0325
6:18215204:C:G	50	100	1	0.01362
6:18215427:G:C	50	100	0.98	0.02342
6:18215977:T:C	50	98	0.96	0.299
6:18216360:T:C	50	98	0.94	0.06863
6:18216552:G:A	50	100	0.98	0.1071
6:18216553:C:T	50	96	0.96	0.4023
6:18217417:T:C	50	98	0.99	0.05773
6:18217673:C:T	50	100	0.97	0.01797
6:18218252:C:T	50	100	0.96	0.01525
6:18218758:A:G	50	98	0.98	0.4054
6:18218773:T:G	50	100	0.89	0.02215
6:18218988:T:C	50	96	0.99	0.4922
6:18219004:A:G	50	100	0.97	0.07571
6:18219064:G:A	50	98	0.96	0.06391
6:18220410:A:G	50	98	0.93	0.02941
6:18220418:G:A	50	98	1	0.04521
6:18220514:C:G	50	100	0.98	0.1102
6:18221161:G:A	50	100	0.96	0.01779
6:18221240:T:G	50	98	0.99	0.3509
6:18223178:C:T	50	98	0.99	0.4824
6:18223271:G:A	50	100	1	0.01126
6:18224240:C:T	50	100	0.96	0.01507
6:18224942:C:T	50	100	0.99	0.1091
6:18225982:C:G	50	100	1	0.1106
6:18226109:G:A	50	98	0.99	0.4016
6:18227315:A:C	50	100	0.99	0.4014
6:18227467:T:G	50	100	1	0.03776
6:18228490:C:A	50	98	0.96	0.06191
6:18228491:A:G	50	98	0.99	0.4828
6:18228515:G:A	50	98	0.99	0.1244
6:18228784:G:C	50	100	1	0.3048
6:18229205:A:G	50	100	1	0.04521
6:18229488:G:T	50	98	0.99	0.4014
6:18229492:C:T	50	98	0.99	0.4014
6:18229962:C:T	50	100	1	0.04466
6:18230127:C:T	50	100	0.99	0.4083
6:18230170:G:A	50	100	0.95	0.03794
6:18230685:A:G	50	100	1	0.01561
6:18230780:G:T	50	98	1	0.4301
6:18231194:C:G	50	100	1	0.04503
6:18231238:T:C	50	100	0.98	0.1095
6:18231673:T:C	50	100	1	0.08533
6:18232449:C:G	50	100	0.92	0.03486
6:18232609:A:G	50	100	1	0.02306
6:18232710:G:A	50	100	0.96	0.01507
6:18232750:T:C	50	100	1	0.01561
6:18233668:A:T	50	100	1	0.01561
6:18233755:T:A	50	100	0.97	0.2407
6:18233908:T:G	50	100	0.99	0.0187
6:18234569:G:C	50	100	0.67	0.01144
6:18235545:G:A	50	100	1	0.1511
6:18235660:T:A	50	100	0.99	0.02887
6:18236061:C:T	50	100	0.96	0.02687
6:18236811:A:G	50	100	1	0.04448
6:18237185:C:A	50	98	0.96	0.1721
6:18237430:C:T	50	100	1	0.1098
6:18238030:G:A	50	100	1	0.1095
6:18238140:A:G	50	100	0.98	0.0118
6:18239556:C:T	50	100	1	0.4021
6:18239771:T:C	50	100	0.99	0.1187
6:18239932:C:G	50	98	1	0.3569
6:18241618:G:C	50	100	1	0.3568
6:18242137:C:T	50	100	1	0.2389
6:18242539:T:C	50	100	1	0.4085
6:18242942:C:T	50	100	1	0.3195
6:18243042:T:C	50	100	0.99	0.305
6:18244994:T:G	50	100	0.99	0.1788
6:18245777:C:T	50	100	1	0.114
6:18246270:T:C	50	100	1	0.1097
6:18247584:G:A	50	100	1	0.04448
6:18248297:T:C	50	100	0.99	0.01271
6:18248685:C:A	50	100	1	0.3469
6:18248817:A:G	50	100	1	0.2455
6:18250049:C:A	50	100	1	0.01126
6:18250362:G:A	50	100	1	0.07934
6:18250417:C:T	50	100	0.99	0.09259
6:18251129:A:C	50	100	1	0.01797
6:18251150:C:T	50	100	0.96	0.01507
6:18251151:G:A	50	100	0.86	0.02887
6:18252532:A:G	50	98	1	0.05882
6:18252584:G:A	48	100	1	0.07952
6:18253009:C:A	50	100	1	0.01362
6:18253660:T:C	50	100	1	0.08606
6:18253784:A:T	50	100	1	0.4089
6:18253945:C:T	50	100	0.97	0.01525
6:18254681:A:G	50	100	1	0.3201
6:18256204:C:T	50	100	1	0.01507
6:18256394:A:G	50	100	1	0.1342
6:18256847:A:G	50	100	1	0.4306
6:18256901:C:T	50	100	1	0.1097
6:18257119:A:G	50	100	0.99	0.01816
6:18257754:G:T	50	98	1	0.4299
6:18257854:A:G	50	100	0.95	0.09296
6:18257938:G:A	50	100	1	0.01071
6:18258098:G:A	50	100	0.97	0.01507
6:18258285:G:A	50	100	1	0.4811
6:18258532:G:A	50	100	1	0.03631
6:18259106:G:A	50	100	1	0.0423
6:18259267:T:C	50	100	1	0.4811
6:18259391:T:C	41	97.6	0.94	0.1057
6:18259430:A:T	37	83.8	0.74	0.11
6:18260089:G:A	50	100	0.97	0.01507
6:18260831:C:T	49	100	1	0.01507
6:18261020:T:C	49	100	1	0.1093
6:18261208:T:C	50	100	1	0.04539
6:18261289:T:C	50	100	0.99	0.1097
6:18261298:C:A	50	100	0.99	0.01779
6:18261558:C:G	50	100	0.98	0.1095
6:18261652:T:A	50	100	1	0.01271
6:18261888:T:C	50	100	1	0.3637
6:18262240:A:T	50	100	1	0.48
6:18262482:A:C	50	100	1	0.04539
6:18262675:C:T	50	100	1	0.3635
6:18262721:C:G	50	100	0.94	0.03522
6:18263192:A:C	50	100	0.97	0.01507
6:18263499:C:A	50	100	1	0.03631
6:18263979:G:A	50	100	1	0.1102
6:18264124:G:A	50	98	1	0.4768
6:18264427:G:A	50	100	1	0.1102
6:18265224:T:C	50	100	1	0.3028
6:18265467:C:T	50	98	1	0.2455
6:18265713:A:G	50	100	1	0.317
6:18265761:G:A	50	100	1	0.4802
6:18266096:A:G	50	100	1	0.4771
6:18266412:C:T	50	100	0.99	0.3484
6:18266449:T:C	49	98	1	0.2464
6:18266681:G:A	50	100	1	0.01344
6:18266713:C:T	50	100	1	0.1331
6:18266758:C:T	50	100	0.96	0.01616
6:18266793:A:G	50	100	1	0.4802
6:18266864:C:T	50	100	1	0.4775
6:18267662:C:T	50	100	1	0.01507
6:18267669:A:T	50	100	1	0.4099
6:18268178:C:T	50	98	1	0.1127
6:18268477:C:T	50	100	1	0.04285
6:18268762:C:T	50	100	1	0.04339
6:18268940:T:G	50	98	0.97	0.02596
6:18270109:A:G	50	100	1	0.1089
6:18270413:T:C	50	100	1	0.3197
6:18270529:A:G	50	100	1	0.4795
6:18270558:C:T	50	100	1	0.317
6:18270731:A:G	50	100	0.97	0.08043
6:18270852:C:T	50	100	0.86	0.02451
6:18271291:C:T	50	98	0.97	0.02596
6:18272169:A:G	50	100	1	0.08043
6:18272187:T:C	50	100	1	0.4523
6:18272757:C:A	49	95.9	1	0.1333
6:18272881:C:T	50	98	1	0.2453
6:18273200:G:A	50	100	1	0.4539
6:18273285:C:A	49	100	1	0.04557
6:18273413:C:T	50	100	1	0.1362
6:18273487:A:G	50	100	1	0.4533
6:18273861:C:A	50	100	1	0.4533
6:18274311:G:A	50	100	1	0.4523
6:18275262:C:A	50	100	1	0.04303
6:18275800:G:A	50	100	1	0.03667
6:18276680:T:C	50	100	0.97	0.01071
6:18277428:T:A	49	100	0.92	0.02524
6:18277432:C:G	50	100	1	0.4533
6:18277434:C:T	49	100	0.92	0.0256
6:18277814:T:C	50	98	1	0.4533
6:18278061:G:C	50	100	1	0.2903
6:18278314:C:G	50	100	1	0.1362
6:18278346:G:A	50	98	0.99	0.1271
6:18278511:C:T	50	100	1	0.4532
6:18278537:C:T	50	100	1	0.02306
6:18279148:C:T	50	100	1	0.1362
6:18279326:T:C	50	100	1	0.01017
6:18279331:C:T	50	100	1	0.4521
6:18280214:T:G	50	100	1	0.01271
6:18280537:C:T	50	100	1	0.2903
6:18280654:G:A	50	100	1	0.4517
6:18280944:T:A	50	100	1	0.4517
6:18281265:T:C	50	98	0.85	0.01107
6:18281298:G:C	47	100	1	0.04557
6:18281478:C:T	50	98	1	0.4515
6:18281679:C:G	50	100	1	0.1801
6:18281983:A:G	50	100	0.99	0.09568
6:18282117:A:G	50	100	0.99	0.2901
6:18282203:C:T	50	100	0.96	0.01561
6:18282396:A:G	50	100	1	0.01434
6:18282587:C:A	50	100	1	0.4528
6:18282589:C:G	50	100	1	0.1362
6:18283400:T:G	50	100	1	0.4542
6:18283558:G:C	50	100	1	0.4078
6:18283819:G:A	50	100	0.97	0.01198
6:18284288:T:C	50	100	1	0.4087
6:18284485:C:T	50	100	1	0.2711
6:18284537:G:A	50	100	1	0.01507
6:18284893:T:C	49	91.8	0.86	0.1658
6:18284984:G:T	50	100	1	0.3618
6:18285377:A:G	50	100	1	0.136
6:18285522:G:A	50	100	1	0.02251
6:18285731:A:T	50	100	0.98	0.01416
6:18286310:T:C	50	100	1	0.08025
6:18286336:T:C	50	100	1	0.4087
6:18286508:A:G	49	98	1	0.4105
6:18286582:G:A	47	95.7	1	0.03667
6:18286957:G:A	50	100	0.97	0.01198
6:18287333:A:G	50	100	1	0.2669
6:18287340:A:C	50	100	1	0.4087
6:18287696:G:C	50	100	1	0.0866
6:18287939:A:G	50	100	1	0.04557
6:18287942:G:A	50	100	1	0.08025
6:18288158:G:A	50	98	1	0.4101
6:18288248:A:G	50	98	1	0.0285
6:18288250:G:A	50	100	1	0.02814
6:18288256:A:G	50	100	1	0.02832
6:18288319:G:A	50	100	1	0.02251
6:18288522:G:A	50	100	1	0.04285
6:18289153:T:C	50	100	1	0.4089
6:18289181:T:C	50	100	1	0.08043
6:18289246:G:C	50	100	1	0.08043
6:18289263:G:A	50	100	0.99	0.409
6:18289292:C:T	50	100	1	0.02269
6:18289332:C:T	50	100	1	0.4087
6:18289488:T:C	50	100	1	0.4105
6:18289541:C:T	50	100	1	0.4089
6:18289549:A:G	50	100	1	0.02251
6:18289891:T:A	50	100	0.96	0.03286
6:18290549:A:G	50	100	1	0.4109
6:18290574:C:T	50	100	1	0.1098
6:18290675:T:C	50	100	1	0.3602
6:18290796:C:T	50	100	0.88	0.01816
6:18291043:T:C	50	100	1	0.409
6:18291119:A:C	50	100	1	0.4089
6:18291526:C:T	50	100	0.94	0.03504
6:18291841:G:A	50	100	1	0.2711
6:18292085:G:A	50	100	1	0.02251
6:18292441:C:T	50	100	1	0.4089
6:18292864:C:T	50	100	1	0.4089
6:18293074:G:A	50	100	0.99	0.08061
6:18293087:C:T	50	100	1	0.02251
6:18293160:T:C	50	100	1	0.4089
6:18293601:G:A	50	100	0.99	0.2667
6:18293953:C:T	50	100	1	0.4114
6:18294078:A:T	50	100	0.9	0.08787
6:18294188:C:T	50	100	0.91	0.01598
6:18294247:C:T	50	98	0.91	0.02106
6:18294302:A:G	50	100	0.99	0.4072
6:18294432:C:A	50	100	0.97	0.3831
6:18294609:A:G	50	100	1	0.02251
6:18294640:T:C	50	100	1	0.02269
6:18294881:A:G	50	98	0.86	0.01779
6:18294962:G:C	50	98	1	0.09405
6:18294965:G:C	50	100	0.98	0.02269
6:18295170:T:C	50	100	1	0.2613
6:18295184:A:T	50	100	0.94	0.09441
6:18295273:A:G	50	100	0.98	0.09677
6:18295291:T:A	50	100	0.99	0.279
6:18295717:G:A	48	100	1	0.01688
6:18295837:A:G	50	100	0.98	0.1009
6:18296523:G:A	50	96	1	0.2611
6:18296945:G:A	50	100	0.98	0.02524
6:18297130:A:C	50	100	1	0.1133
6:18297338:G:A	50	100	0.83	0.01162
6:18297867:A:G	50	98	1	0.01616
6:18298063:T:A	49	100	1	0.0354
6:18298099:T:C	50	100	1	0.1106
6:18298459:T:C	50	100	1	0.2591
6:18299529:G:A	50	100	1	0.3945
6:18299918:A:G	50	100	1	0.2623
6:18299939:A:G	50	100	0.96	0.08442
6:18300250:C:A	50	100	1	0.2623
6:18300251:T:C	50	100	0.98	0.1008
6:18300457:A:G	50	100	1	0.2783
6:18300551:G:A	50	100	1	0.2623
6:18300681:C:G	50	100	0.77	0.01634
6:18301111:C:G	50	100	1	0.1133
6:18301272:A:G	50	100	0.99	0.3943
6:18301412:C:T	50	100	0.99	0.1049
6:18301838:T:C	50	100	1	0.2433
6:18302053:C:A	50	100	0.94	0.01489
6:18302154:C:T	50	100	1	0.2623
6:18302164:A:G	50	100	1	0.2326
6:18302197:A:G	50	100	0.98	0.04557
6:18302251:G:A	50	100	1	0.2623
6:18302928:G:A	50	100	1	0.2333
6:18302943:C:T	50	100	0.94	0.01071
6:18303397:C:T	50	100	1	0.01688
6:18303482:A:T	50	96	1	0.2665
6:18303673:C:T	50	100	1	0.2346
6:18304057:C:T	50	100	0.93	0.04575
6:18304071:G:A	50	98	1	0.2326
6:18304150:A:G	50	100	0.98	0.07026
6:18304245:G:A	50	100	1	0.02251
6:18304301:T:G	50	100	1	0.2328
6:18304313:T:A	50	100	1	0.2346
6:18304672:T:C	50	100	1	0.2326
6:18304748:G:A	50	100	0.82	0.01344
6:18304957:G:T	50	100	0.88	0.01126
6:18305110:G:A	50	100	0.95	0.02796
6:18305196:C:T	50	100	1	0.08424
6:18305902:T:C	50	100	1	0.2326
6:18306112:T:C	49	100	0.98	0.1057
6:18306355:A:T	48	89.6	1	0.2378
6:18306363:T:G	50	100	1	0.03558
6:18306591:T:C	50	100	0.99	0.04466
6:18308586:G:A	50	100	1	0.2333
6:18308712:G:T	50	100	0.99	0.04575
6:18308774:T:C	50	94	0.99	0.2634
6:18308785:C:T	50	96	0.98	0.3217
6:18309374:T:A	50	100	0.99	0.2353
6:18309669:T:C	50	100	1	0.3428
6:18309948:C:T	50	100	1	0.1055
6:18310324:C:T	50	100	0.99	0.2335
6:18310333:G:A	50	100	0.99	0.2623
6:18310347:G:A	50	100	1	0.03431
6:18310606:T:G	50	100	0.97	0.01634
6:18310744:T:C	50	100	0.99	0.2337
6:18310745:C:T	50	100	0.79	0.0118
6:18311048:A:G	50	100	1	0.2627
6:18311634:G:A	50	100	1	0.02197
6:18311684:G:T	50	100	0.99	0.2337
6:18312052:C:G	50	98	0.94	0.03123
6:18312284:C:T	50	100	1	0.1144
6:18312901:T:C	50	100	0.99	0.2333
6:18312992:A:T	50	100	0.99	0.2335
6:18313007:C:T	49	100	1	0.3431
6:18313038:G:T	50	100	1	0.02705
6:18313144:C:T	50	100	0.99	0.01979
6:18313437:T:C	50	100	1	0.03558
6:18313559:C:T	49	100	1	0.3446
6:18313718:T:G	50	100	0.99	0.2458
6:18314105:G:C	50	100	1	0.01652
6:18314172:T:G	50	100	1	0.01652
6:18315224:G:A	50	98	0.98	0.2613
6:18315540:C:A	50	100	1	0.2444
6:18315597:C:T	50	100	0.98	0.07062
6:18315958:G:A	50	100	0.8	0.01144
6:18316291:G:A	50	100	1	0.3431
6:18316388:C:G	50	100	0.99	0.2451
6:18316725:G:A	50	100	0.99	0.1055
6:18316873:T:C	50	100	0.99	0.1015
6:18317883:A:G	50	100	1	0.2338
6:18318242:C:T	50	100	1	0.08515
6:18318244:A:G	50	100	1	0.02705
6:18318442:T:G	50	98	1	0.2649
6:18318508:T:G	50	98	0.99	0.2667
6:18318848:T:C	50	94	0.97	0.3696
6:18318884:A:G	50	98	0.96	0.4183
6:18318916:G:A	50	98	0.95	0.0846
6:18318926:C:T	50	100	1	0.2469
6:18319045:G:T	50	100	1	0.474
6:18319204:C:T	50	100	0.98	0.1485
6:18319271:T:C	49	100	0.99	0.3664
6:18319318:A:G	50	100	1	0.01779
6:18319476:G:T	50	100	0.98	0.1881
6:18319629:C:T	50	100	1	0.3873
6:18319843:G:A	50	98	0.98	0.1485
6:18320065:G:A	50	98	0.73	0.02215
6:18320840:A:T	50	100	0.94	0.07298
6:18320894:T:C	50	100	1	0.08932
6:18321457:T:C	50	100	1	0.3874
6:18321715:C:T	50	100	1	0.02088
6:18321958:A:G	50	100	1	0.3878
6:18322066:C:T	50	100	1	0.3642
6:18322113:C:T	50	100	1	0.3691
6:18322466:C:G	50	100	1	0.3878
6:18322550:C:T	50	100	1	0.01797
6:18322813:A:G	50	100	1	0.1122
6:18323022:A:C	50	100	1	0.01797
6:18323134:C:T	50	100	0.89	0.0443
6:18323468:T:C	50	98	1	0.2446
6:18323645:C:A	50	98	1	0.3631
6:18323678:A:G	50	100	1	0.01797
6:18323776:C:T	50	100	0.9	0.01979
6:18324078:C:G	50	100	0.97	0.02796
6:18324404:C:G	50	100	1	0.4174
6:18324489:A:G	50	100	1	0.1084
6:18324754:A:G	50	100	1	0.1184
6:18325192:A:G	50	100	1	0.1458
6:18325382:C:G	50	100	1	0.3905
6:18325568:A:G	50	100	1	0.1462
6:18325613:G:A	50	100	0.98	0.228
6:18326299:A:G	50	100	1	0.1456
6:18326642:A:G	50	100	1	0.09931
6:18326983:A:C	50	100	1	0.467
6:18327052:C:T	50	100	1	0.4668
6:18327072:C:T	50	100	1	0.1189
6:18327074:G:A	50	100	1	0.1118
6:18327203:C:T	50	100	1	0.4388
6:18327289:C:T	50	100	0.96	0.03068
6:18327290:C:T	50	100	0.94	0.02106
6:18327432:A:C	50	98	1	0.1462
6:18327546:A:C	27	92.6	0.83	0.04975
6:18327548:A:C	26	88.5	0.84	0.06881
6:18327550:A:C	30	86.7	0.78	0.05882
6:18327552:A:C	29	82.8	0.79	0.04793
6:18327554:A:C	28	89.3	0.84	0.03758
6:18327556:A:C	29	93.1	0.71	0.02469
6:18327558:A:C	28	92.9	0.6	0.02288
6:18327560:A:C	30	83.3	0.76	0.02705
6:18327583:A:C	38	76.3	0.9	0.2298
6:18327706:G:C	50	100	0.96	0.03123
6:18327821:C:G	50	100	0.96	0.03105
6:18327901:T:C	50	100	1	0.1118
6:18327923:A:T	50	100	1	0.0207
6:18327989:G:T	50	100	0.99	0.1456
6:18328143:C:A	50	100	0.99	0.2446
6:18329264:C:T	50	100	0.98	0.2271
6:18330113:T:G	50	100	0.9	0.02052
6:18330195:C:A	50	100	0.99	0.2182
6:18330519:T:A	50	100	1	0.03649
6:18330550:T:C	50	100	1	0.3464
6:18330687:C:T	50	100	0.92	0.02723
6:18330884:C:G	50	98	0.98	0.3469
6:18330888:T:A	50	100	1	0.01652
6:18331098:T:C	50	100	0.99	0.3455
6:18331101:T:C	50	100	0.98	0.2142
6:18331124:A:G	50	100	0.98	0.2142
6:18331177:A:G	50	100	1	0.01634
6:18331557:C:G	50	100	1	0.2146
6:18331760:A:C	50	100	1	0.2144
6:18331802:C:T	50	94	0.91	0.407
6:18331804:C:T	42	100	0.92	0.2073
6:18331806:C:T	42	83.3	0.89	0.215
6:18331808:C:T	40	95	0.8	0.03831
6:18331810:C:T	38	92.1	0.74	0.01035
6:18331812:C:T	50	90	0.99	0.2471
6:18331814:C:T	50	96	0.99	0.2467
6:18332185:G:A	50	100	1	0.02106
6:18332284:A:G	50	100	1	0.219
6:18332619:T:A	50	100	0.87	0.02687
6:18332777:T:C	50	100	1	0.01816
6:18332963:G:C	50	100	1	0.04466
6:18333084:C:A	50	100	1	0.2135
6:18333087:G:A	50	100	0.91	0.02106
6:18333224:A:G	50	100	0.99	0.2135
6:18333512:G:A	50	100	1	0.2133
6:18333584:C:T	50	100	1	0.2133
6:18333676:T:C	50	98	1	0.1739
6:18333721:G:A	50	100	1	0.2133
6:18333818:A:C	50	100	1	0.2133
6:18333883:C:T	50	100	1	0.2133
6:18334006:G:A	50	100	1	0.2133
6:18334067:T:C	50	100	1	0.156
6:18334099:C:G	50	100	1	0.2135
6:18334188:T:A	50	100	1	0.2613
6:18334272:G:A	50	100	1	0.2133
6:18334345:G:A	50	100	1	0.2133
6:18334393:C:T	50	100	1	0.04466
6:18334523:G:T	50	100	1	0.2607
6:18334579:G:C	50	100	1	0.2609
6:18334586:T:C	50	100	1	0.2133
6:18334608:A:G	50	100	1	0.2133
6:18334786:A:G	50	100	1	0.2133
6:18334799:T:C	50	100	1	0.2133
6:18335200:G:C	50	100	1	0.09477
6:18335567:C:T	50	100	1	0.213
6:18335653:T:C	50	100	1	0.2613
6:18335716:C:T	50	100	1	0.1369
6:18336019:T:C	50	100	1	0.2126
6:18336162:T:A	50	100	1	0.1739
6:18336369:G:A	50	100	1	0.1885
6:18336380:A:C	50	100	0.97	0.01216
6:18336546:A:G	50	100	1	0.1124
6:18337139:C:T	50	100	1	0.1117
6:18337281:T:C	50	100	1	0.1115
6:18337712:G:A	50	100	0.74	0.01271
6:18338107:T:C	50	100	0.99	0.213
6:18338234:A:G	50	100	1	0.01089
6:18338352:C:T	49	81.6	0.99	0.3027
6:18338384:G:T	50	100	1	0.01816
6:18338478:G:A	50	100	0.98	0.06881
6:18339271:G:C	50	98	1	0.2758
6:18339563:T:C	50	98	1	0.2939
6:18339606:C:A	50	100	1	0.2614
6:18339628:C:T	50	100	0.99	0.2122
6:18339751:A:C	50	100	0.99	0.2121
6:18340026:G:C	50	100	1	0.2613
6:18340056:G:A	50	100	1	0.2518
6:18340067:C:T	50	98	1	0.1678
6:18340302:G:A	50	100	0.99	0.2119
6:18340318:C:T	50	100	0.91	0.02614
6:18340698:C:T	50	100	0.99	0.2111
6:18340730:T:C	50	100	1	0.2614
6:18341289:G:A	50	100	1	0.01797
6:18341516:T:C	50	100	1	0.01816
6:18341687:G:T	50	96	0.99	0.2068
6:18341738:C:G	50	86	0.84	0.1256
6:18341740:G:C	48	93.8	0.72	0.02215
6:18341742:G:C	42	95.2	0.95	0.09513
6:18341903:A:G	50	100	0.99	0.2144
6:18342029:A:G	50	100	0.99	0.1191
6:18342071:A:G	50	100	1	0.01816
6:18342105:C:T	50	100	1	0.02015
6:18342182:T:A	50	100	1	0.01816
6:18342274:C:A	50	100	1	0.2193
6:18342414:G:A	50	100	1	0.1164
6:18342539:A:G	50	100	0.99	0.2062
6:18342860:T:C	50	98	1	0.2879
6:18343162:C:T	50	100	1	0.01816
6:18343823:C:T	50	100	0.99	0.2643
6:18343967:G:T	50	100	1	0.04757
6:18344181:A:G	50	100	1	0.2881
6:18344278:C:T	50	100	1	0.02651
6:18344686:G:A	50	100	0.9	0.02088
6:18344781:T:C	50	100	1	0.2856
6:18345464:G:A	50	100	0.98	0.04103
6:18345828:A:G	50	100	0.99	0.2048
6:18345844:G:A	50	100	0.73	0.01144
6:18346059:A:G	50	100	1	0.1176
6:18346413:A:G	50	100	1	0.2703
6:18346561:C:T	50	100	1	0.01816
6:18346567:C:T	50	100	0.99	0.4513
6:18346585:G:A	50	100	0.99	0.2044
6:18346695:T:C	50	100	1	0.2785
6:18347035:T:C	50	100	0.99	0.4332
6:18347181:A:G	50	100	0.99	0.4265
6:18347716:C:G	50	100	1	0.1169
6:18347899:T:C	50	100	1	0.2179
6:18348194:C:T	50	100	0.98	0.4159
6:18348399:T:G	50	98	0.97	0.07734
6:18348734:A:T	50	98	1	0.1431
6:18348783:G:A	50	98	0.98	0.2142
6:18349003:G:A	50	100	0.99	0.4691
6:18349100:G:T	50	100	1	0.4699
6:18349135:C:T	50	100	0.99	0.1009
6:18349645:C:T	50	100	0.89	0.02596
6:18349743:C:T	50	100	1	0.4713
6:18350396:G:A	50	100	0.98	0.02433
6:18350408:G:A	50	100	1	0.1679
6:18350492:A:T	50	100	0.98	0.02996
6:18351097:G:T	50	100	1	0.1685
6:18351120:G:A	50	100	1	0.02088
6:18351299:T:C	50	100	1	0.2999
6:18351495:A:G	50	100	1	0.163
6:18351525:A:G	50	100	1	0.2805
6:18351975:G:A	50	100	1	0.163
6:18351991:G:A	50	100	1	0.1716
6:18351993:G:A	50	100	1	0.1719
6:18352032:T:C	50	100	1	0.01816
6:18352111:C:T	50	100	1	0.4719
6:18352495:C:T	50	100	1	0.01816
6:18352523:T:G	50	100	1	0.4719
6:18352745:A:C	50	100	1	0.2807
6:18352867:C:G	50	100	1	0.1634
6:18352925:G:A	50	100	1	0.2466
6:18353197:T:A	50	100	1	0.07825
6:18353331:G:A	50	100	1	0.472
6:18353412:G:A	50	98	0.99	0.1167
6:18353421:C:A	50	100	1	0.2215
6:18353546:T:A	50	100	1	0.1718
6:18353562:G:T	50	100	1	0.472
6:18353893:G:A	50	100	1	0.4722
6:18353931:C:T	50	100	1	0.01434
6:18353947:G:A	50	100	1	0.1718
6:18353987:G:A	50	100	1	0.01816
6:18354054:C:A	50	100	1	0.2284
6:18354099:A:G	50	100	1	0.1685
6:18354131:C:A	50	100	1	0.2467
6:18354298:A:C	50	100	1	0.1632
6:18354459:T:G	50	100	1	0.1632
6:18354532:A:G	50	100	1	0.2803
6:18355269:G:T	50	100	1	0.1209
6:18355658:A:T	50	100	1	0.2284
6:18355848:A:G	50	100	1	0.1687
6:18356032:G:A	50	96	1	0.1688
6:18356045:G:C	50	100	1	0.2215
6:18356134:G:A	50	100	1	0.07226
6:18356198:G:A	50	100	0.97	0.02578
6:18356423:A:G	50	100	1	0.2999
6:18356529:T:C	50	100	1	0.2999
6:18356605:T:C	50	100	1	0.472
6:18356606:G:A	50	100	1	0.1718
6:18356622:T:G	50	100	1	0.2284
6:18356852:T:C	50	100	1	0.2215
6:18357064:C:T	50	100	1	0.1187
6:18357075:G:A	50	100	1	0.07752
6:18357163:T:C	50	100	1	0.1634
6:18357366:G:T	50	100	1	0.2999
6:18357671:G:A	50	100	1	0.07825
6:18357837:G:A	50	100	1	0.2215
6:18358198:T:G	50	100	1	0.2999
6:18358455:T:G	50	100	1	0.472
6:18358485:C:T	50	100	0.98	0.02415
6:18358720:T:C	50	100	1	0.472
6:18358762:C:T	50	100	1	0.1634
6:18358823:G:A	50	100	1	0.4717
6:18359106:G:C	50	100	1	0.01797
6:18359211:C:G	50	100	1	0.4719
6:18359343:A:T	50	100	0.99	0.1247
6:18359434:A:G	50	100	1	0.0207
6:18359436:G:T	50	100	1	0.4719
6:18359593:G:A	50	100	1	0.1718
6:18359662:A:G	50	100	1	0.4719
6:18359870:T:C	50	100	1	0.2996
6:18360030:G:A	50	100	1	0.2996
6:18360168:C:T	50	100	1	0.1688
6:18360519:T:C	50	100	1	0.4682
6:18361054:C:G	50	100	1	0.01797
6:18361086:C:T	50	100	0.99	0.1198
6:18361127:T:A	50	100	1	0.1719
6:18361432:G:A	50	100	0.99	0.1242
6:18361502:G:A	50	100	1	0.1721
6:18361539:T:A	50	100	1	0.1721
6:18361758:T:C	50	100	1	0.4722
6:18361854:T:C	50	100	0.99	0.04811
6:18361898:T:C	50	100	1	0.01797
6:18361977:G:A	50	100	1	0.01816
6:18362599:A:C	50	100	0.99	0.1634
6:18362746:A:G	50	100	0.99	0.1242
6:18362918:A:G	50	98	1	0.02106
6:18363148:G:A	50	100	0.96	0.03359
6:18363607:T:G	50	100	1	0.1636
6:18363815:G:A	50	100	1	0.1634
6:18363908:C:T	50	100	0.99	0.1151
6:18363925:G:A	50	100	1	0.1719
6:18364502:G:C	50	100	1	0.1147
6:18364915:A:G	50	100	1	0.07226
6:18365360:G:T	50	100	0.99	0.1688
6:18365877:A:C	50	100	1	0.2996
6:18365878:A:G	50	100	0.97	0.01289
6:18366172:A:G	50	100	0.99	0.1151
6:18366468:C:T	50	100	1	0.2137
6:18366509:G:A	50	100	1	0.01779
6:18366734:C:T	50	100	1	0.07226
6:18367070:G:T	50	94	0.95	0.09641
6:18367232:C:T	50	100	1	0.02088
6:18367357:G:A	50	100	1	0.07825
6:18367383:C:T	50	100	1	0.221
6:18367726:T:A	50	100	1	0.01797
6:18367923:C:A	50	100	1	0.2211
6:18368017:C:T	50	100	0.99	0.1173
6:18368325:T:A	50	100	0.99	0.03976
6:18368649:G:A	50	100	1	0.2184
6:18368993:A:G	50	100	1	0.2204
6:18369202:C:T	50	98	0.99	0.0207
6:18369787:T:A	50	98	0.98	0.1186
6:18369918:A:C	50	100	0.98	0.2956
6:18370098:C:T	50	100	1	0.4677
6:18370137:G:A	50	100	0.99	0.1102
6:18370606:A:T	50	100	1	0.01797
6:18371472:C:T	50	100	1	0.2121
6:18371667:G:A	50	100	1	0.1741
6:18371716:T:G	50	100	1	0.1175
6:18372088:T:C	50	100	1	0.01779
6:18372098:C:T	50	100	1	0.1741
6:18372310:A:T	50	98	0.96	0.02251
6:18372554:A:G	50	100	0.98	0.1645
6:18372777:C:T	50	100	1	0.01816
6:18372840:C:T	50	100	0.99	0.2854
6:18372874:T:C	49	100	1	0.2881
6:18373073:C:T	50	100	1	0.01107
6:18373158:G:A	50	100	0.99	0.1632
6:18373218:A:G	50	100	0.98	0.02342
6:18373274:A:T	50	100	1	0.01089
6:18373328:A:C	50	100	1	0.1654
6:18373901:C:T	50	100	1	0.465
6:18374369:C:T	50	98	0.99	0.2184
6:18374653:G:C	50	100	1	0.07298
6:18375285:C:T	50	100	0.65	0.01489
6:18375383:C:G	50	100	1	0.01779
6:18375982:A:G	50	100	1	0.01035
6:18376262:C:T	50	100	0.99	0.163
6:18376626:G:T	50	100	0.98	0.02324
6:18377095:C:T	50	94	0.96	0.1496
6:18377251:G:C	50	100	0.99	0.4731
6:18377252:C:T	50	100	0.99	0.4731
6:18377526:C:T	50	100	1	0.01035
6:18378276:C:A	50	100	1	0.1253
6:18378321:T:A	50	100	0.97	0.01779
6:18379080:A:G	50	100	0.99	0.063
6:18379707:T:A	50	100	1	0.4014
6:18379899:T:G	50	100	0.99	0.3862
6:18380247:T:C	50	100	1	0.02179
6:18380470:A:C	50	100	1	0.01071
6:18381778:G:A	50	100	0.99	0.315
6:18382564:A:T	50	100	0.9	0.02633
6:18382635:A:G	50	100	0.99	0.0207
6:18382829:C:T	50	100	0.99	0.1948
6:18382839:T:A	50	100	1	0.02887
6:18383130:C:T	50	100	0.87	0.01344
6:18383244:T:C	50	100	0.96	0.02179
6:18383470:T:C	50	100	1	0.01289
6:18384068:G:T	50	100	1	0.01471
6:18384156:C:G	50	100	0.96	0.07208
6:18384228:C:G	50	100	0.98	0.01307
6:18384485:C:G	50	100	0.98	0.05683
6:18385121:C:T	50	100	1	0.1253
6:18385230:T:C	50	100	0.99	0.03377
6:18385658:G:A	50	100	0.98	0.3237
6:18385785:G:A	50	100	0.96	0.0394
6:18386194:G:C	50	100	1	0.01779
6:18386244:C:T	50	100	0.99	0.08134
6:18386566:G:A	50	100	0.99	0.04139
6:18386945:T:C	50	100	0.99	0.08115
6:18386946:A:G	50	100	0.99	0.04031
6:18387034:T:G	50	100	0.98	0.1541
6:18387054:G:A	50	100	0.99	0.03322
6:18387452:T:C	50	100	1	0.01779
6:18387461:A:G	50	100	0.99	0.2013
6:18387584:A:C	50	100	0.99	0.1289
6:18387722:A:C	50	100	0.98	0.2524
6:18388062:G:C	50	100	0.99	0.1816
6:18388139:T:C	50	100	0.98	0.02306
6:18388314:C:G	50	100	1	0.4517
6:18389602:C:A	50	100	0.93	0.1483
6:18389680:C:G	50	100	1	0.1138
6:18389868:T:C	50	100	1	0.1485
6:18389970:A:C	50	100	1	0.1963
6:18390692:A:G	50	98	1	0.1964
6:18391160:C:G	50	100	1	0.1144
6:18391817:G:A	50	100	0.99	0.0797
6:18392573:G:C	50	100	1	0.4515
6:18392795:G:C	50	100	0.95	0.1489
6:18392851:A:G	50	100	0.99	0.0797
6:18392855:A:T	50	100	0.96	0.01325
6:18393040:G:T	49	100	0.99	0.1325
6:18393097:G:A	50	100	0.95	0.0207
6:18393375:T:C	50	100	1	0.1338
6:18393944:C:T	50	100	1	0.01743
6:18394058:C:G	50	100	0.98	0.2491
6:18394496:G:A	50	100	1	0.1325
6:18394562:C:T	50	100	0.99	0.1227
6:18394614:A:G	50	94	0.94	0.2331
6:18394753:T:C	50	98	0.95	0.01344
6:18394761:C:T	50	100	1	0.04775
6:18394898:T:A	50	100	1	0.01743
6:18395000:G:C	50	100	1	0.469
6:18395091:G:A	50	100	1	0.02288
6:18396086:C:T	50	100	1	0.4996
6:18396194:A:G	50	98	1	0.1476
6:18396375:A:T	50	98	1	0.1215
6:18396458:C:T	50	100	1	0.4996
6:18396899:C:T	50	100	1	0.4996
6:18397298:G:A	50	100	1	0.01743
6:18397569:C:A	50	100	1	0.1324
6:18397592:G:A	50	100	0.99	0.1313
6:18397698:T:G	50	100	0.96	0.02197
6:18398104:T:G	50	100	1	0.3526
6:18398164:C:G	50	100	1	0.1325
6:18398579:A:C	50	100	1	0.02269
6:18398646:G:A	50	100	0.85	0.07643
6:18398732:G:T	50	100	1	0.04757
6:18398934:C:T	50	100	1	0.4993
6:18399163:C:T	50	100	1	0.368
6:18399519:T:C	50	100	0.99	0.3181
6:18399999:C:T	50	100	0.99	0.04448
6:18400042:C:T	50	100	1	0.4976
6:18400312:C:G	50	98	1	0.4987
6:18400740:C:T	50	100	0.95	0.02052
6:18401150:A:G	50	100	0.97	0.3969
6:18401332:T:A	50	100	0.99	0.4508
6:18401377:T:G	50	100	0.99	0.1478
6:18402761:T:A	50	98	0.96	0.0374
6:18402950:G:A	50	98	0.97	0.4361
6:18403028:A:G	50	98	0.97	0.2509
6:18403045:G:A	50	100	0.98	0.07607
6:18403496:C:T	50	100	0.98	0.01743
6:18403711:G:A	50	100	0.89	0.03976
6:18403789:A:G	50	96	0.93	0.3408
6:18403817:C:T	50	100	0.97	0.02996
6:18403902:C:A	50	94	0.92	0.4532
6:18404219:C:T	50	94	0.62	0.0325
6:18404781:A:G	50	100	0.96	0.4118
6:18404813:C:T	50	98	0.95	0.3056
6:18404886:T:A	50	100	0.97	0.4087
6:18404913:A:G	50	100	0.97	0.408
6:18404957:T:C	50	100	0.97	0.402
6:18405070:G:A	50	100	0.97	0.1356
6:18405117:T:C	50	100	0.97	0.4107
6:18405319:A:G	50	100	0.97	0.411
6:18405540:G:A	50	100	0.97	0.1129
6:18405553:A:G	50	100	0.97	0.3115
6:18405576:C:A	50	100	0.95	0.0325
6:18406156:G:A	50	100	0.99	0.4041
6:18406269:A:G	50	100	0.98	0.4049
6:18406504:G:T	46	95.7	0.98	0.2446
6:18406507:G:A	43	90.7	0.99	0.4041
6:18406623:G:A	50	100	0.98	0.1325
6:18407068:T:C	50	100	0.97	0.02578
6:18407085:G:T	50	98	0.97	0.2142
6:18407091:A:T	50	100	1	0.4038
6:18407170:A:G	50	100	0.99	0.4029
6:18407322:G:C	50	98	0.98	0.3117
6:18407359:T:C	50	98	0.95	0.1416
6:18407487:A:T	50	100	1	0.4366
6:18407512:T:C	50	100	1	0.4032
6:18407868:T:C	50	100	1	0.4034
6:18408092:C:T	50	100	1	0.4036
6:18408135:T:C	49	100	1	0.4034
6:18408145:C:T	50	100	0.88	0.05356
6:18408192:T:C	49	100	1	0.4034
6:18408284:T:C	50	100	1	0.4032
6:18408317:T:G	50	100	0.96	0.01943
6:18408511:A:C	50	100	0.94	0.01961
6:18408660:G:A	50	100	1	0.4363
6:18408698:G:A	50	98	0.98	0.3128
6:18408772:T:G	50	100	0.98	0.3778
6:18409091:A:G	50	100	0.94	0.07771
6:18409353:G:A	49	91.8	1	0.4047
6:18409402:A:G	31	80.6	0.98	0.405
6:18409492:G:C	50	100	1	0.404
6:18409762:A:G	50	100	1	0.4036
6:18409861:C:T	50	98	0.96	0.2137
6:18409987:G:A	50	100	0.99	0.405
6:18410219:C:T	50	100	0.97	0.02542
6:18410390:A:G	50	100	0.86	0.04085
6:18410550:G:T	50	100	0.98	0.2017
6:18410757:G:A	50	100	0.79	0.0345
6:18410907:A:G	50	100	0.96	0.01961
6:18411077:C:T	50	100	0.76	0.02088
6:18411089:G:A	50	100	0.99	0.4047
6:18411150:A:G	50	100	1	0.0325
6:18411173:C:T	50	100	0.99	0.4047
6:18411211:C:T	50	100	0.99	0.4374
6:18411361:G:T	50	100	0.99	0.4047
6:18411378:C:A	50	100	0.99	0.4047
6:18411460:T:G	44	77.3	0.99	0.4054
6:18411592:C:T	50	98	0.99	0.404
6:18411787:C:T	50	100	0.94	0.01943
6:18411834:G:A	50	100	0.96	0.2012
6:18412238:C:G	50	96	0.93	0.1055
6:18412247:C:G	50	100	0.95	0.02669
6:18412678:T:C	50	100	0.94	0.04829
6:18412795:A:T	50	94	0.94	0.1258
6:18413758:T:C	50	100	0.96	0.01235
6:18415341:T:C	50	100	0.94	0.01888
6:18415386:G:A	50	100	0.99	0.1082
6:18415445:C:T	50	100	0.98	0.02614
6:18415482:T:G	50	98	0.99	0.207
6:18415495:C:G	50	100	0.99	0.2977
6:18415898:G:A	50	100	1	0.04666
6:18416013:G:T	50	100	0.97	0.03177
6:18416206:A:T	50	100	0.99	0.2977
6:18416384:G:T	50	98	0.99	0.2072
6:18416539:A:G	50	100	1	0.03177
6:18416646:G:A	50	98	0.94	0.02977
6:18416868:T:C	50	100	0.98	0.05773
6:18417260:T:C	50	100	0.99	0.2108
6:18417335:G:C	50	100	1	0.02614
6:18417959:G:A	50	100	0.95	0.04303
6:18418385:A:G	50	100	0.98	0.1104
6:18418477:T:C	50	98	0.99	0.2809
6:18418495:A:G	50	98	0.99	0.4239
6:18418577:G:A	50	98	0.9	0.03776
6:18418717:A:G	50	100	1	0.03776
6:18418838:A:C	50	100	0.99	0.2257
6:18419208:C:T	50	100	1	0.02179
6:18419562:G:A	50	98	1	0.0581
6:18419713:G:C	50	100	0.97	0.1233
6:18420134:G:A	50	100	0.99	0.2484
6:18420483:G:A	50	100	1	0.03195
6:18421273:T:C	49	87.8	0.93	0.1767
6:18421315:C:T	49	95.9	0.99	0.4517
6:18421317:T:C	50	100	0.94	0.03649
6:18422242:G:T	50	100	0.96	0.09441
6:18422318:T:C	50	100	0.99	0.2367
6:18422421:G:A	50	100	1	0.05628
6:18423174:C:G	50	100	0.99	0.2306
6:18423334:A:T	50	100	1	0.01834
6:18423395:T:C	50	100	0.99	0.05828
6:18423436:A:G	50	100	1	0.2061
6:18423517:A:G	50	100	1	0.04139
6:18423561:G:A	50	100	1	0.03794
6:18423577:G:A	50	100	1	0.1674
6:18423767:C:A	50	100	1	0.2326
6:18423847:A:G	50	100	1	0.03813
6:18424068:A:G	50	100	1	0.2883
6:18424077:G:A	50	100	1	0.1678
6:18424199:G:T	50	100	1	0.05846
6:18424349:A:G	50	100	1	0.02869
6:18424370:A:G	50	100	1	0.1777
6:18424970:A:G	50	100	1	0.01253
6:18425079:A:C	50	100	1	0.05029
6:18425109:G:A	50	100	1	0.03813
6:18425184:T:C	50	100	1	0.04248
6:18425472:G:C	50	100	1	0.03813
6:18425723:A:G	50	100	1	0.03794
6:18425725:A:G	50	100	0.92	0.0187
6:18425751:C:T	50	100	1	0.03776
6:18425912:T:C	50	100	0.98	0.05919
6:18426181:T:C	50	100	1	0.03268
6:18426344:T:C	50	100	1	0.2102
6:18426365:G:A	50	100	1	0.1679
6:18426377:A:G	50	100	1	0.4664
6:18426390:G:A	50	100	1	0.1678
6:18426470:T:G	50	100	1	0.1777
6:18426506:T:C	50	100	0.97	0.03577
6:18426722:A:G	50	100	0.67	0.01089
6:18426794:C:T	50	100	1	0.1678
6:18426896:C:T	50	100	0.98	0.05919
6:18427021:G:A	50	100	1	0.1678
6:18427101:A:G	50	100	1	0.1678
6:18427321:T:C	50	100	1	0.2106
6:18427445:G:A	50	100	1	0.1678
6:18427522:T:C	50	100	1	0.04666
6:18427553:C:T	50	100	1	0.1678
6:18427824:G:T	50	100	1	0.2504
6:18427877:C:T	50	100	1	0.03268
6:18427940:A:G	50	100	1	0.1681
6:18427946:C:A	50	100	1	0.1678
6:18428101:G:A	50	100	1	0.1679
6:18428199:T:C	50	100	1	0.329
6:18428247:C:A	50	100	1	0.2052
6:18428307:A:G	50	96	1	0.2184
6:18428467:C:G	50	100	0.95	0.07643
6:18428514:G:A	50	100	1	0.1776
6:18428549:A:G	50	100	1	0.2086
6:18428627:G:A	50	100	1	0.2502
6:18428755:C:T	50	100	1	0.04466
6:18428824:C:T	50	100	1	0.1777
6:18428825:A:G	50	100	1	0.1777
6:18428849:A:G	50	100	1	0.03286
6:18429202:A:G	50	100	1	0.1679
6:18429483:T:G	50	100	1	0.25
6:18429496:T:C	50	100	1	0.07226
6:18429580:T:C	50	100	1	0.2315
6:18429627:G:A	50	100	1	0.1681
6:18429689:G:A	50	100	1	0.1681
6:18429860:C:T	50	100	1	0.1681
6:18429881:G:A	50	100	1	0.1683
6:18429885:G:A	50	100	1	0.1676
6:18429974:G:A	50	100	1	0.1681
6:18430258:C:T	50	100	1	0.1681
6:18430356:T:C	50	98	1	0.1681
6:18430663:T:A	50	100	1	0.2496
6:18430731:C:T	50	98	0.98	0.05937
6:18430787:G:C	50	100	1	0.0256
6:18431005:G:A	50	100	1	0.1681
6:18431008:T:C	50	100	1	0.1681
6:18431048:C:T	50	98	1	0.1681
6:18431199:C:G	49	100	0.99	0.1683
6:18431423:A:G	50	100	1	0.2097
6:18431464:A:C	50	100	1	0.4412
6:18431519:C:T	50	100	1	0.05047
6:18431572:A:C	50	100	1	0.1745
6:18431663:A:G	50	100	1	0.2097
6:18431666:C:G	50	100	1	0.03268
6:18431674:T:C	50	100	1	0.05664
6:18431841:C:T	50	100	1	0.1745
6:18431960:T:C	50	100	1	0.1745
6:18432012:G:A	50	100	1	0.1745
6:18432181:T:C	50	100	1	0.1745
6:18432237:C:T	50	100	0.82	0.0345
6:18432315:C:T	50	100	1	0.2097
6:18432316:G:A	50	100	1	0.03776
6:18432355:C:T	50	100	1	0.1745
6:18432498:A:G	50	100	1	0.03976
6:18432631:T:C	50	100	1	0.0256
6:18432870:G:C	50	100	1	0.1779
6:18433128:C:T	50	100	1	0.1779
6:18433237:G:A	50	100	1	0.01053
6:18433360:A:G	50	100	1	0.1779
6:18433438:A:G	50	100	1	0.1783
6:18433504:A:G	50	100	1	0.1779
6:18433676:C:T	50	100	1	0.1681
6:18433859:G:A	50	100	1	0.1776
6:18433867:C:G	50	100	1	0.1776
6:18433918:G:A	50	100	1	0.1776
6:18433922:A:G	50	100	0.98	0.1776
6:18433993:G:A	50	100	1	0.07698
6:18434005:C:T	50	100	1	0.05047
6:18434101:A:T	50	98	1	0.1776
6:18434224:G:A	50	100	1	0.03958
6:18434251:A:G	50	100	0.8	0.01144
6:18434366:G:A	50	100	1	0.2504
6:18434445:G:A	50	100	1	0.1779
6:18434576:T:C	50	100	1	0.03268
6:18434753:C:T	50	100	1	0.1779
6:18434903:A:G	50	100	1	0.1779
6:18434925:T:C	50	100	1	0.1779
6:18435096:T:C	50	100	1	0.2513
6:18435136:A:G	50	100	0.99	0.01816
6:18435304:G:A	50	100	1	0.05065
6:18435559:C:A	50	100	1	0.1779
6:18435573:A:C	50	100	1	0.03758
6:18435787:C:G	50	100	1	0.1779
6:18435837:C:A	48	95.8	1	0.1779
6:18435888:G:T	50	100	1	0.2066
6:18435957:G:T	50	100	1	0.0285
6:18436294:T:G	50	100	1	0.2435
6:18436312:C:T	50	100	0.99	0.01452
6:18436318:C:T	50	100	1	0.1779
6:18436344:G:A	50	100	1	0.2502
6:18436676:C:G	50	100	1	0.01053
6:18436807:A:G	50	100	1	0.2028
6:18436851:G:C	50	100	1	0.1779
6:18437384:G:A	50	100	1	0.07698
6:18437391:T:C	50	100	1	0.1781
6:18437534:A:T	50	100	1	0.1215
6:18437576:G:A	50	98	1	0.1779
6:18437603:T:C	50	100	1	0.07698
6:18437717:A:G	50	100	1	0.0256
6:18437789:C:A	50	100	1	0.02306
6:18437835:C:T	50	100	1	0.1747
6:18437843:T:C	50	100	1	0.1745
6:18438094:G:A	50	100	1	0.02614
6:18438256:G:A	50	100	1	0.25
6:18438274:C:T	50	100	1	0.02614
6:18438361:C:T	50	100	1	0.1745
6:18438367:A:G	50	100	1	0.2829
6:18438467:A:G	50	100	1	0.01053
6:18438497:C:T	50	98	1	0.1745
6:18438601:G:A	50	100	1	0.1745
6:18438645:T:C	50	100	0.99	0.1216
6:18438731:G:A	50	100	1	0.1745
6:18438796:T:C	50	100	1	0.1745
6:18438876:T:G	50	100	1	0.1745
6:18439308:T:G	50	100	1	0.1779
6:18439327:A:G	50	100	1	0.2346
6:18439443:T:C	50	100	1	0.2431
6:18439508:T:A	50	100	1	0.2431
6:18439982:T:C	50	100	1	0.2072
6:18440016:A:G	50	100	0.99	0.1089
6:18440069:A:G	50	100	1	0.04448
6:18440377:G:C	50	100	1	0.03268
6:18440409:A:C	50	100	1	0.2366
6:18440436:G:C	50	100	1	0.207
6:18440680:G:A	50	100	0.99	0.1941
6:18440810:A:T	50	96	0.97	0.3163
6:18440836:T:C	50	100	1	0.2072
6:18441101:T:C	50	100	1	0.1745
6:18441105:T:C	50	100	0.99	0.09314
6:18441214:C:T	50	100	1	0.1745
6:18441331:T:C	50	100	1	0.1745
6:18441377:A:G	50	100	1	0.207
6:18441393:G:A	50	98	1	0.3696
6:18441752:G:C	50	100	1	0.1745
6:18441923:G:T	50	100	1	0.01053
6:18442086:G:T	50	100	1	0.1745
6:18442259:A:C	50	100	1	0.1745
6:18442325:G:C	50	100	1	0.1745
6:18442617:C:T	49	100	1	0.1681
6:18442723:C:T	50	100	1	0.1741
6:18442805:G:C	50	100	0.93	0.0276
6:18442988:G:C	50	100	1	0.1743
6:18443027:T:C	50	100	1	0.1743
6:18443290:T:A	50	100	1	0.1741
6:18443316:G:T	50	100	1	0.1741
6:18443365:C:T	50	100	1	0.01053
6:18443459:A:C	50	100	0.99	0.1752
6:18443615:G:A	50	100	0.99	0.1781
6:18443706:C:T	50	100	1	0.1741
6:18443729:C:G	50	100	1	0.1741
6:18443916:A:C	50	100	1	0.01053
6:18444045:T:C	50	100	1	0.03976
6:18444158:T:C	50	100	1	0.1741
6:18444201:G:A	50	100	1	0.03758
6:18444244:G:A	50	100	1	0.2084
6:18444719:A:C	50	100	1	0.0325
6:18444790:C:A	50	100	1	0.0325
6:18444803:T:G	50	100	1	0.1745
6:18444846:C:T	50	100	1	0.1741
6:18444877:C:T	50	100	1	0.1741
6:18444953:A:G	50	100	1	0.1741
6:18444997:C:T	50	100	1	0.1741
6:18445274:G:A	50	100	1	0.1741
6:18445308:T:G	50	100	1	0.1741
6:18445351:G:A	50	100	1	0.4156
6:18445519:C:T	50	100	1	0.2413
6:18445563:A:G	49	100	1	0.2573
6:18445661:A:G	50	100	1	0.1741
6:18445688:G:T	50	100	1	0.4156
6:18445727:C:T	50	100	1	0.02832
6:18445743:A:G	50	100	1	0.1741
6:18445839:C:T	50	100	1	0.1741
6:18445863:G:T	50	100	1	0.03758
6:18446020:T:C	50	100	1	0.2351
6:18446029:A:C	50	100	1	0.0325
6:18446145:G:A	50	100	1	0.1741
6:18446207:A:C	50	100	1	0.0167
6:18446253:T:C	50	100	0.99	0.1084
6:18446359:T:C	50	100	1	0.2411
6:18446516:G:A	50	100	1	0.2122
6:18446530:A:T	50	100	1	0.1741
6:18446739:C:T	50	100	1	0.246
6:18447379:T:C	50	100	1	0.04521
6:18447521:G:A	50	100	0.98	0.05846
6:18447624:G:T	49	100	1	0.1678
6:18447853:T:A	50	100	1	0.1741
6:18448218:G:A	50	100	1	0.04466
6:18448290:T:C	50	100	1	0.1741
6:18448598:T:C	50	100	1	0.1678
6:18448672:T:C	50	100	0.99	0.1741
6:18448680:G:A	50	100	1	0.2411
6:18449653:A:C	50	100	1	0.1741
6:18449877:G:C	50	100	1	0.1741
6:18449968:A:C	50	100	0.98	0.1639
6:18449990:T:C	50	100	1	0.1741
6:18450057:T:A	50	100	1	0.1741
6:18450255:C:G	50	100	1	0.2578
6:18450304:G:C	50	100	1	0.0325
6:18450376:C:T	50	100	1	0.07734
6:18450689:A:G	50	100	1	0.1741
6:18450829:C:T	50	100	1	0.1741
6:18451022:A:G	50	100	1	0.04557
6:18451266:G:A	50	100	1	0.1959
6:18451501:T:C	50	100	1	0.04448
6:18452004:A:C	50	100	0.99	0.01525
6:18452387:C:T	50	100	1	0.1741
6:18452423:G:A	50	100	1	0.1741
6:18452650:A:T	50	100	1	0.1768
6:18452952:T:A	50	100	1	0.2582
6:18453029:G:T	50	100	1	0.1741
6:18453359:G:A	50	100	1	0.2574
6:18453385:G:A	50	100	1	0.0325
6:18453386:C:T	50	100	0.99	0.1741
6:18453430:A:C	50	100	1	0.2584
6:18453538:C:A	50	100	1	0.1957
6:18453658:G:C	50	100	1	0.1957
6:18453932:A:G	50	100	0.97	0.05919
6:18454096:T:G	50	100	0.99	0.1743
6:18454354:A:G	50	100	1	0.1745
6:18454554:T:G	50	100	1	0.01053
6:18454574:A:T	50	100	1	0.1743
6:18454612:T:G	50	100	1	0.2934
6:18454654:G:A	50	100	1	0.2585
6:18454738:T:G	50	100	1	0.1743
6:18454814:G:A	50	100	1	0.1743
6:18455093:A:T	50	100	1	0.415
6:18455316:A:C	50	100	1	0.1957
6:18455383:G:C	50	100	1	0.2126
6:18455610:C:A	50	100	1	0.1743
6:18456124:C:G	50	100	1	0.1754
6:18456390:A:G	50	100	1	0.0325
6:18456773:T:A	50	100	1	0.01053
6:18456890:T:C	50	100	1	0.1745
6:18456996:G:A	50	100	1	0.04448
6:18457543:C:A	50	100	1	0.1743
6:18457660:C:A	50	100	1	0.04521
6:18457935:T:G	50	100	1	0.01997
6:18458030:T:C	50	100	1	0.4935
6:18458305:T:C	50	100	0.95	0.05683
6:18458356:T:C	50	100	1	0.01325
6:18458406:C:T	50	100	1	0.2574
6:18458530:C:G	50	100	1	0.2607
6:18458541:A:G	50	100	1	0.01997
6:18458980:A:C	50	100	1	0.01997
6:18459029:C:G	50	100	1	0.01452
6:18459093:C:G	50	100	0.98	0.2578
6:18459168:G:A	50	100	1	0.01325
6:18459250:G:A	50	100	1	0.01997
6:18459269:G:A	50	100	1	0.01997
6:18459505:A:C	50	100	1	0.2357
6:18459944:C:T	50	100	1	0.01053
6:18459972:T:A	50	98	1	0.2585
6:18460346:G:A	50	100	1	0.01997
6:18460365:A:G	50	98	1	0.1954
6:18460505:A:T	50	98	0.99	0.03504
6:18460614:A:G	50	100	1	0.04521
6:18460753:T:C	50	100	1	0.04521
6:18460890:A:T	50	100	0.95	0.0167
6:18460927:A:C	50	100	1	0.0463
6:18461113:T:C	50	100	1	0.02015
6:18461854:G:A	50	100	1	0.03232
6:18462071:T:C	50	100	1	0.02015
6:18462125:T:A	50	100	1	0.04884
6:18462261:G:A	50	96	1	0.2531
6:18462457:C:T	50	100	1	0.02015
6:18462648:C:T	50	98	1	0.2418
6:18462697:A:G	50	100	1	0.213
6:18463040:T:A	50	100	1	0.1781
6:18463063:T:A	50	100	1	0.02052
6:18463129:C:G	50	98	0.99	0.4918
6:18463402:C:T	50	100	1	0.234
6:18463592:A:G	50	100	1	0.02415
6:18463719:G:A	50	100	1	0.1086
6:18464417:G:T	50	100	0.99	0.1805
6:18465238:G:T	50	100	1	0.01035
6:18465432:A:G	50	100	1	0.01035
6:18465457:T:C	50	100	1	0.01035
6:18465479:G:A	50	100	0.98	0.04575
6:18465602:T:A	50	100	1	0.01053
6:18465636:G:A	50	100	1	0.03976
6:18465873:G:A	50	100	1	0.0207
6:18466177:G:A	50	100	1	0.02869
6:18466446:A:T	50	100	0.98	0.04575
6:18466519:C:T	50	98	0.98	0.2135
6:18466929:A:G	50	98	1	0.01906
6:18467009:C:A	50	100	0.93	0.05556
6:18467225:T:C	50	100	0.98	0.04575
6:18467291:G:A	49	100	0.98	0.1654
6:18467303:G:T	50	100	0.98	0.1084
6:18467324:A:T	50	100	1	0.01035
6:18467351:A:G	50	100	0.98	0.0561
6:18467400:G:T	50	98	0.92	0.02887
6:18467653:A:T	50	100	0.92	0.04702
6:18467880:A:G	50	100	1	0.01961
6:18467883:C:T	50	98	0.98	0.1146
6:18468138:G:T	50	100	1	0.1082
6:18468176:T:C	50	100	1	0.04321
6:18468178:C:T	50	100	1	0.01035
6:18468217:T:C	50	100	1	0.01035
6:18468233:C:T	50	100	0.98	0.04611
6:18468750:T:A	50	100	1	0.08769
6:18468909:G:T	50	100	1	0.01035
6:18469163:C:T	50	100	1	0.01053
6:18469303:G:C	50	100	1	0.03976
6:18469381:A:C	50	98	0.9	0.02106
6:18469388:A:G	46	97.8	0.93	0.1652
6:18469389:G:A	48	95.8	0.98	0.2772
6:18469415:G:A	50	98	0.91	0.01035
6:18469444:G:A	50	100	1	0.01961
6:18469651:T:A	50	100	1	0.03994
6:18469741:C:T	50	100	0.92	0.02723
6:18469759:T:C	50	100	0.98	0.01035
6:18469845:G:A	50	100	1	0.04466
6:18469858:T:C	50	100	1	0.05047
6:18469960:C:A	45	100	0.94	0.07371
6:18470225:A:G	50	100	1	0.01107
6:18470260:G:A	50	100	0.99	0.1077
6:18470864:A:G	50	100	1	0.01017
6:18471032:A:T	50	100	0.99	0.04139
6:18471569:G:A	50	100	1	0.04357
6:18471634:T:G	50	100	0.93	0.1534
6:18471817:G:A	50	100	0.95	0.08243
6:18471862:T:A	50	98	0.84	0.02088
6:18471887:G:A	50	100	0.94	0.04593
6:18472082:G:A	50	100	1	0.01416
6:18472462:C:A	50	100	0.98	0.05084
6:18472577:C:A	49	100	0.9	0.01325
6:18472687:C:T	50	100	0.94	0.01017
6:18472767:G:A	49	100	0.98	0.1175
6:18472825:C:G	50	100	1	0.01416
6:18473091:A:T	50	100	0.93	0.01434
6:18473119:C:T	50	100	0.91	0.02197
6:18473158:A:T	50	100	0.94	0.01471
6:18473505:A:T	50	100	0.99	0.01525
6:18473842:G:A	50	100	1	0.04321
6:18473875:T:G	50	100	1	0.01543
6:18473902:C:T	50	100	1	0.01888
6:18473993:C:T	50	100	1	0.01543
6:18474027:G:C	50	100	1	0.01888
6:18474509:C:T	50	100	0.97	0.02378
6:18474534:C:T	50	100	0.95	0.2593
6:18474733:G:A	50	100	1	0.0167
6:18474770:G:A	50	100	0.98	0.3057
6:18474855:C:T	50	100	0.83	0.01289
6:18474900:T:C	50	100	1	0.0158
6:18475060:T:C	50	98	0.99	0.1527
6:18475234:G:A	50	98	0.91	0.01852
6:18475246:T:C	50	100	0.94	0.07553
6:18475353:C:T	50	100	0.99	0.1434
6:18475357:T:G	50	98	0.93	0.04394
6:18475361:A:C	50	100	1	0.01561
6:18475375:A:C	50	100	0.97	0.26
6:18475431:C:T	50	100	1	0.04648
6:18475576:C:T	50	100	0.99	0.15310000000000001
6:18475609:C:T	50	100	0.98	0.03577
6:18476193:C:G	50	100	0.95	0.06572
6:18476231:T:A	50	100	1	0.0158
6:18476429:A:G	50	100	0.98	0.08497
6:18476650:T:C	50	100	0.93	0.0236
6:18477093:T:C	49	100	1	0.01561
6:18477211:A:C	50	100	1	0.01561
6:18477285:C:A	50	100	1	0.01416
6:18477594:T:G	50	100	1	0.06064
6:18477629:G:A	50	100	0.98	0.05047
6:18477705:T:C	50	100	0.98	0.3704
6:18477885:C:T	50	100	1	0.152
6:18477926:T:C	50	100	1	0.06118
6:18478020:C:T	50	100	1	0.04466
6:18478203:T:A	50	100	0.9	0.01725
6:18478319:A:G	50	100	0.99	0.06064
6:18478358:G:T	50	100	1	0.06064
6:18478437:A:G	23	82.6	0.63	0.02741
6:18478439:A:G	26	80.8	0.64	0.02052
6:18478769:T:C	50	100	1	0.06064
6:18478809:C:T	50	100	1	0.3016
6:18478955:G:A	50	100	1	0.06064
6:18479133:A:G	50	100	1	0.06064
6:18479477:T:G	50	100	0.98	0.3927
6:18479537:C:T	50	100	1	0.06064
6:18479606:A:T	50	100	1	0.06064
6:18479660:G:A	50	100	0.94	0.0768
6:18479668:A:C	50	100	1	0.06064
6:18479859:C:T	50	100	1	0.06064
6:18479873:A:T	50	100	0.64	0.01107
6:18479874:T:A	50	100	1	0.02542
6:18479927:T:G	50	100	1	0.01906
6:18479975:G:A	50	100	1	0.06064
6:18480169:A:G	50	100	0.99	0.08497
6:18480249:T:G	50	100	0.99	0.0659
6:18480553:T:C	50	100	1	0.05973
6:18480616:C:A	50	100	1	0.1516
6:18480744:G:A	50	100	1	0.05973
6:18480788:C:T	50	100	0.99	0.06627
6:18480859:T:C	50	100	1	0.1516
6:18480860:G:A	50	100	1	0.1516
6:18480881:C:T	50	100	1	0.05973
6:18480891:A:G	50	100	1	0.01725
6:18481061:T:C	50	100	1	0.05973
6:18481143:C:T	50	100	1	0.01906
6:18481262:C:T	50	100	1	0.05973
6:18481390:T:G	50	100	1	0.05973
6:18481413:G:A	50	100	1	0.05973
6:18481554:T:A	50	100	0.95	0.02197
6:18481587:A:G	50	100	1	0.05991
6:18481658:T:C	50	100	1	0.05991
6:18481677:T:C	49	100	1	0.05973
6:18481940:G:A	50	100	1	0.01216
6:18482055:G:A	50	100	1	0.01507
6:18482201:T:G	50	100	0.88	0.02142
6:18482257:G:A	50	100	0.97	0.4292
6:18482552:T:C	50	98	0.94	0.03377
6:18482764:T:C	50	100	1	0.05991
6:18482772:T:A	50	100	1	0.05973
6:18483025:A:C	50	98	0.95	0.01961
6:18483065:C:T	50	100	1	0.05973
6:18483130:C:T	50	100	1	0.05973
6:18483281:G:A	50	100	0.98	0.1563
6:18483438:G:A	50	100	0.9	0.01725
6:18483782:C:T	50	82	0.72	0.07298
6:18483823:C:A	50	100	1	0.05973
6:18483946:A:G	50	100	1	0.05991
6:18483971:T:G	50	100	1	0.06028
6:18484003:C:T	50	100	0.98	0.01017
6:18484095:G:A	50	100	1	0.04993
6:18484237:A:C	50	100	1	0.05973
6:18484341:A:G	50	100	1	0.1518
6:18484466:A:G	50	100	1	0.05973
6:18484485:T:C	50	100	1	0.303
6:18484610:C:G	50	100	0.96	0.1122
6:18484715:A:G	50	98	0.99	0.2467
6:18484942:T:G	50	100	1	0.05973
6:18485619:T:A	50	100	1	0.05973
6:18485655:T:A	50	100	1	0.1516
6:18485694:C:T	50	100	1	0.05991
6:18486187:G:C	50	98	1	0.06754
6:18486256:T:A	50	100	1	0.08678
6:18486263:C:T	50	100	1	0.01507
6:18486478:A:T	50	100	1	0.05973
6:18486479:C:T	50	100	1	0.05973
6:18486631:C:T	50	100	1	0.3072
6:18486697:T:C	50	100	1	0.2985
6:18486881:C:A	50	100	1	0.1516
6:18486902:C:T	50	100	0.98	0.1516
6:18487076:G:T	50	100	1	0.06736
6:18487176:A:G	50	100	0.99	0.01924
6:18487225:G:A	50	100	1	0.05991
6:18487362:G:T	50	100	1	0.3074
6:18487369:C:T	50	100	1	0.05991
6:18487442:A:G	50	100	1	0.06009
6:18487536:A:C	50	100	1	0.04484
6:18487542:T:G	50	100	0.99	0.08678
6:18487575:A:T	50	100	1	0.05991
6:18487576:T:C	50	100	1	0.05991
6:18487580:G:C	50	100	0.95	0.0345
6:18487583:T:C	50	100	1	0.05991
6:18488035:T:C	50	100	1	0.2985
6:18488059:T:C	50	100	1	0.05991
6:18488077:T:C	50	100	1	0.1516
6:18488241:A:C	50	100	1	0.05991
6:18488554:C:T	50	100	1	0.0866
6:18489411:G:A	50	100	1	0.1521
6:18489547:G:A	50	100	1	0.05991
6:18489638:A:G	50	100	1	0.04611
6:18489737:C:G	50	100	0.98	0.2171
6:18489949:C:A	50	100	0.98	0.2602
6:18490127:A:G	50	100	1	0.05991
6:18490264:A:C	50	100	1	0.1518
6:18490358:G:A	50	100	1	0.05991
6:18490532:A:G	50	100	1	0.05991
6:18490791:G:T	50	100	1	0.04484
6:18490848:T:C	50	100	1	0.06009
6:18490998:C:T	50	100	1	0.05991
6:18490999:C:T	50	100	0.96	0.1616
6:18491079:A:G	50	100	0.95	0.02342
6:18491315:C:T	50	100	0.98	0.2498
6:18491500:C:T	50	100	0.99	0.06718
6:18491501:G:A	50	100	1	0.05991
6:18492002:A:G	50	100	0.99	0.04085
6:18492062:A:T	50	100	0.99	0.4615
6:18492081:G:A	50	100	1	0.01216
6:18492119:G:T	50	100	0.96	0.09114
6:18492324:C:T	49	100	0.99	0.4893
6:18492473:G:A	50	100	1	0.04212
6:18492493:C:T	50	100	1	0.04212
6:18492755:A:C	50	100	1	0.201
6:18492845:C:A	50	100	0.99	0.4713
6:18492899:A:T	50	100	1	0.2008
6:18493005:C:T	50	100	1	0.2008
6:18493158:G:A	50	100	0.99	0.3164
6:18493354:T:C	50	100	0.99	0.157
6:18494146:C:T	50	100	1	0.2008
6:18494972:C:T	50	100	1	0.04866
6:18495218:C:T	50	100	1	0.2092
6:18495502:C:T	50	100	1	0.152
6:18495682:G:T	50	100	1	0.04484
6:18495718:G:T	50	100	1	0.4615
6:18495916:G:A	50	100	1	0.1529
6:18495923:A:G	50	100	0.99	0.4611
6:18496140:A:C	50	100	0.99	0.4947
6:18496197:G:C	50	100	1	0.01834
6:18496364:C:T	50	100	0.99	0.4971
6:18496969:G:A	50	100	1	0.4964
6:18497022:C:A	50	100	1	0.06064
6:18497117:C:T	50	100	0.99	0.1098
6:18497265:C:G	50	100	1	0.01725
6:18497461:G:C	50	100	0.99	0.25
6:18497547:A:G	50	100	0.99	0.2012
6:18497804:G:A	50	100	1	0.01834
6:18498116:G:A	50	100	0.99	0.02324
6:18498263:C:T	50	100	1	0.4699
6:18498267:A:G	50	100	0.99	0.04394
6:18498297:T:G	50	100	0.99	0.15310000000000001
6:18498375:A:T	50	100	1	0.4699
6:18498665:C:G	50	100	1	0.4699
6:18498756:C:T	50	100	0.99	0.02324
6:18498774:C:G	49	100	1	0.4699
6:18498775:G:A	50	100	1	0.0443
6:18498888:C:T	50	100	0.92	0.01107
6:18498907:A:T	50	100	1	0.04702
6:18499290:A:C	50	100	1	0.4759
6:18499360:G:A	50	100	1	0.0443
6:18499556:A:C	50	98	0.98	0.0216
6:18499695:G:A	50	100	0.99	0.2511
6:18500196:A:T	50	100	1	0.47
6:18500339:T:C	50	100	1	0.4704
6:18500375:A:G	50	100	1	0.4704
6:18500440:T:A	50	100	1	0.2229
6:18500441:A:G	50	100	1	0.4706
6:18500456:T:C	50	100	1	0.4704
6:18500466:T:G	50	100	1	0.4704
6:18500653:A:G	50	100	0.99	0.1438
6:18500690:C:A	50	100	0.99	0.2685
6:18500726:C:T	50	100	1	0.4936
6:18500898:T:C	50	100	1	0.02288
6:18500906:A:C	50	100	0.99	0.4604
6:18501114:A:C	50	100	1	0.4924
6:18501158:T:C	50	100	0.99	0.4581
6:18501425:G:A	50	100	1	0.01852
6:18501445:G:A	50	100	1	0.04339
6:18501522:G:A	50	100	0.95	0.03794
6:18501751:A:G	50	100	0.98	0.4214
6:18502003:G:C	50	100	0.97	0.04321
6:18502058:G:A	50	100	0.98	0.207
6:18502216:G:A	50	100	1	0.02251
6:18502323:A:G	50	100	0.98	0.04539
6:18502652:T:C	50	100	1	0.01089
6:18502760:G:A	50	100	0.98	0.2925
6:18502817:G:T	50	100	0.99	0.1561
6:18502872:C:T	50	100	1	0.02215
6:18503195:C:G	50	100	0.99	0.2019
6:18503204:C:A	50	100	0.99	0.4708
6:18503462:A:G	50	100	0.99	0.2021
6:18503537:A:G	50	100	1	0.1505
6:18503608:T:C	50	100	0.99	0.222
6:18503616:A:G	50	100	1	0.01961
6:18504645:C:T	50	100	1	0.3048
6:18504861:G:T	50	100	0.98	0.01235
6:18504913:T:A	50	100	0.9	0.0158
6:18504947:C:T	50	100	1	0.01035
6:18505209:A:G	50	100	1	0.4432
6:18505318:A:T	50	100	1	0.0118
6:18505477:C:T	50	100	1	0.3061
6:18505819:G:A	50	100	1	0.3373
6:18506374:T:G	50	100	1	0.0167
6:18506533:C:T	50	100	1	0.02251
6:18506603:G:T	50	100	0.95	0.01071
6:18506958:C:T	50	100	1	0.04539
6:18507292:A:G	50	100	0.9	0.0158
6:18507763:G:A	50	100	0.9	0.0158
6:18508039:C:T	50	100	1	0.2669
6:18508095:G:A	50	100	1	0.04267
6:18508152:C:T	50	100	1	0.04521
6:18508221:G:A	50	100	0.98	0.02378
6:18508326:C:T	50	100	0.98	0.02378
6:18508510:C:T	50	100	1	0.01743
6:18508696:G:A	50	98	0.99	0.3927
6:18508929:G:T	50	100	1	0.1505
6:18509233:G:A	50	100	0.98	0.01634
6:18509299:C:T	50	100	1	0.01053
6:18509982:C:G	50	100	1	0.04267
6:18510093:A:G	50	98	1	0.3306
6:18510148:A:G	50	100	0.99	0.2032
6:18510274:T:A	50	100	1	0.01017
6:18510331:C:A	50	100	1	0.01017
6:18510447:G:A	50	100	0.97	0.06354
6:18510494:A:C	50	100	1	0.01017
6:18510516:C:T	50	98	1	0.1505
6:18510859:G:A	50	100	1	0.01017
6:18511183:G:T	50	100	1	0.01761
6:18511494:C:T	50	98	0.98	0.1727
6:18511649:T:G	50	100	1	0.04521
6:18512010:A:G	50	100	0.99	0.4492
6:18512477:G:A	50	100	0.94	0.03577
6:18512479:G:A	50	92	0.96	0.2171
6:18512481:G:A	50	86	0.97	0.3637
6:18512483:G:A	49	89.8	0.95	0.4798
6:18512689:G:A	50	100	0.97	0.05955
6:18512750:T:C	50	100	1	0.4559
6:18512793:C:T	50	100	1	0.4441
6:18513210:G:C	50	100	1	0.146
6:18513355:G:T	50	100	1	0.04267
6:18513458:C:T	50	100	1	0.2026
6:18514117:G:T	50	100	1	0.02269
6:18514386:T:C	50	100	1	0.01017
6:18514431:G:C	50	100	0.99	0.2337
6:18514869:C:T	50	100	1	0.01089
6:18514880:G:A	50	100	1	0.2039
6:18514963:T:C	50	100	1	0.4455
6:18515131:A:T	50	100	0.99	0.3063
6:18515296:C:G	50	100	1	0.4715
6:18515315:C:T	50	100	1	0.4552
6:18515324:T:G	50	100	1	0.01017
6:18515353:A:G	50	100	1	0.02923
6:18515405:A:T	50	100	1	0.4346
6:18515523:C:T	50	100	1	0.0158
6:18515745:G:T	50	100	1	0.4345
6:18515945:C:G	50	100	0.99	0.3059
6:18515991:G:T	50	100	1	0.02251
6:18516277:C:A	50	100	0.86	0.01616
6:18516463:T:C	50	100	0.98	0.01634
6:18516510:T:C	50	100	1	0.02251
6:18516575:C:T	50	100	1	0.2667
6:18516614:A:T	50	100	1	0.1492
6:18517208:C:T	50	100	1	0.04049
6:18517409:C:G	49	100	1	0.01089
6:18517678:T:C	50	100	1	0.4361
6:18517691:C:T	50	100	0.99	0.01253
6:18517706:A:G	50	100	1	0.04049
6:18518558:G:A	50	100	0.9	0.01561
6:18518710:G:C	50	100	0.96	0.06663
6:18518794:T:A	50	100	1	0.0167
6:18519148:A:G	50	100	1	0.04539
6:18519320:A:G	50	100	1	0.04049
6:18519405:G:A	50	100	1	0.02251
6:18519435:T:G	50	100	0.99	0.4506
6:18519454:A:T	50	100	0.98	0.01126
6:18519760:A:T	50	100	1	0.4159
6:18519963:G:A	50	100	1	0.01071
6:18519971:T:C	50	98	0.99	0.2643
6:18520009:T:C	50	100	1	0.01416
6:18520132:C:T	49	100	0.98	0.01325
6:18520181:T:A	50	100	1	0.04067
6:18520298:A:G	50	100	0.95	0.1525
6:18520402:C:T	50	100	1	0.01071
6:18520450:G:T	50	100	0.96	0.05501
6:18520695:A:G	50	100	1	0.205
6:18521077:A:C	50	100	1	0.04884
6:18521256:T:C	50	100	1	0.2057
6:18521336:T:C	50	100	1	0.01071
6:18521431:G:A	50	100	1	0.2653
6:18522089:A:G	50	100	1	0.03831
6:18522417:A:G	50	100	0.99	0.4401
6:18522637:G:C	50	100	0.99	0.4385
6:18522653:G:T	50	100	0.98	0.266
6:18523408:A:G	50	100	1	0.0167
6:18523787:T:G	50	100	0.84	0.01797
6:18524089:C:T	50	98	0.96	0.1127
6:18524143:T:C	50	100	0.97	0.3315
6:18524692:G:A	50	100	0.96	0.03159
6:18525140:A:G	50	100	0.97	0.03159
6:18525206:A:G	50	100	0.99	0.4969
6:18525270:C:T	50	100	0.95	0.06845
6:18525418:A:G	50	100	1	0.2248
6:18525507:T:G	50	100	0.96	0.0463
6:18525621:G:A	50	100	0.92	0.02288
6:18525636:T:C	50	100	1	0.2248
6:18525952:A:G	50	100	0.99	0.1777
6:18525961:T:C	50	100	0.99	0.2438
6:18526127:G:A	50	100	1	0.2397
6:18526247:G:A	50	100	1	0.2438
6:18526581:G:T	50	100	1	0.158
6:18526596:C:T	50	100	0.94	0.0167
6:18526951:A:G	50	100	1	0.01071
6:18527046:C:G	50	100	1	0.06808
6:18527399:G:A	50	100	0.98	0.04012
6:18527426:G:A	50	98	0.92	0.01271
6:18527863:A:T	50	100	1	0.2228
6:18528168:C:T	50	100	0.87	0.03776
6:18528454:T:A	50	100	1	0.4993
6:18528728:T:C	50	100	1	0.2625
6:18528804:C:T	50	100	1	0.272
6:18529077:T:C	50	100	1	0.2242
6:18529266:T:C	50	100	1	0.2244
6:18529766:T:C	50	100	1	0.1761
6:18529814:C:T	50	98	1	0.06808
6:18530108:T:C	50	100	0.94	0.01652
6:18530571:A:T	50	100	1	0.02869
6:18530798:T:C	50	100	1	0.498
6:18530884:A:G	50	100	1	0.492
6:18530966:C:T	50	100	1	0.02142
6:18531225:A:G	50	100	0.94	0.01652
6:18531338:A:G	50	100	1	0.2623
6:18532324:A:G	50	100	1	0.2389
6:18532380:C:G	50	100	1	0.04611
6:18532421:A:G	50	100	1	0.06881
6:18532749:C:T	50	100	0.94	0.01616
6:18532859:C:T	50	100	1	0.1761
6:18533039:G:A	50	100	1	0.1585
6:18533123:C:T	50	100	1	0.1585
6:18533156:C:T	50	100	1	0.2716
6:18533576:C:T	50	100	1	0.1443
6:18533644:C:T	50	100	1	0.06845
6:18533920:C:T	50	100	1	0.04611
6:18533924:A:G	50	100	1	0.224
6:18534107:T:C	50	100	1	0.1585
6:18534122:C:T	50	100	1	0.2389
6:18534193:T:A	50	100	1	0.06845
6:18534639:T:C	50	100	0.9	0.03595
6:18534799:G:A	50	100	1	0.06845
6:18535295:C:G	50	100	1	0.2387
6:18535649:T:C	50	100	0.98	0.04031
6:18535707:T:C	50	100	1	0.2389
6:18535910:A:G	50	100	0.99	0.01761
6:18536510:G:T	50	100	1	0.244
6:18536520:G:A	50	100	1	0.244
6:18536951:A:G	50	98	0.84	0.03613
6:18537259:A:G	50	100	0.93	0.01253
6:18537530:C:A	50	100	1	0.01761
6:18537569:A:G	50	100	1	0.1765
6:18537814:T:C	50	100	1	0.2771
6:18538205:G:A	50	98	1	0.2387
6:18538218:T:C	50	98	1	0.2389
6:18538254:T:C	50	98	1	0.2387
6:18538352:C:T	50	100	0.94	0.02033
6:18538582:C:T	50	100	0.99	0.01452
6:18539053:G:T	50	100	0.97	0.02106
6:18539378:C:A	50	100	1	0.01779
6:18539401:T:C	50	100	1	0.2333
6:18539417:G:A	50	100	1	0.01761
6:18539437:C:T	50	100	0.99	0.1569
6:18539569:A:G	50	100	0.99	0.177
6:18539627:A:G	50	100	1	0.2246
6:18539638:C:T	50	100	1	0.2761
6:18539813:G:A	50	98	0.99	0.1086
6:18539910:A:G	50	100	0.99	0.1501
6:18540051:A:G	50	100	1	0.3103
6:18540574:G:A	50	100	1	0.2239
6:18540580:A:G	50	100	1	0.4909
6:18540707:G:A	50	100	0.99	0.1739
6:18541216:G:C	50	100	0.99	0.1727
6:18541283:C:T	50	100	1	0.465
6:18541587:C:T	50	100	1	0.03105
6:18541626:C:A	50	100	1	0.2318
6:18541948:C:G	50	100	0.99	0.1852
6:18542398:G:T	50	100	1	0.1774
6:18542725:C:T	50	100	1	0.1774
6:18543071:C:T	50	100	1	0.1774
6:18543418:C:T	50	100	1	0.02142
6:18543419:G:A	50	100	1	0.1574
6:18543844:T:C	50	100	1	0.2233
6:18544035:G:A	50	100	1	0.4552
6:18544232:T:G	50	100	1	0.4085
6:18544300:C:G	49	100	1	0.3092
6:18544455:G:T	50	100	1	0.01779
6:18544576:G:A	50	100	1	0.1342
6:18544635:T:A	50	100	1	0.1574
6:18544640:C:T	50	100	1	0.3898
6:18544790:G:A	50	100	1	0.1596
6:18544872:C:T	50	100	1	0.232
6:18545037:G:C	50	100	0.98	0.03558
6:18545366:T:C	50	100	0.99	0.03595
6:18545485:A:G	50	100	1	0.04539
6:18545603:T:C	50	100	1	0.02124
6:18545639:C:T	50	100	1	0.2224
6:18545717:T:C	47	100	1	0.3885
6:18546274:G:C	50	100	1	0.2222
6:18546669:G:A	50	98	1	0.1592
6:18546755:G:A	50	100	1	0.01761
6:18547187:C:A	49	98	1	0.2754
6:18547200:G:A	50	100	0.99	0.03958
6:18547474:G:A	46	82.6	1	0.2284
6:18547533:G:A	47	100	1	0.06917
6:18547738:G:C	50	96	1	0.2224
6:18548147:C:T	50	100	1	0.4537
6:18548198:C:T	50	98	0.99	0.01053
6:18548205:G:A	50	100	1	0.01761
6:18548264:A:G	50	100	1	0.4537
6:18548343:A:G	50	100	0.94	0.0463
6:18548526:C:A	50	100	1	0.2767
6:18548535:C:A	50	100	1	0.2611
6:18548551:C:G	50	100	1	0.1592
6:18548857:T:G	50	100	0.96	0.02596
6:18548862:T:G	50	100	0.99	0.02596
6:18548867:C:T	50	100	0.99	0.02596
6:18548983:G:A	50	100	1	0.222
6:18549056:T:C	50	100	0.98	0.03558
6:18549203:C:T	50	100	0.99	0.1371
6:18549310:A:G	50	100	0.99	0.02451
6:18549419:C:T	50	100	1	0.01107
6:18549754:C:T	50	100	1	0.3902
6:18549997:T:A	50	100	1	0.1578
6:18550277:G:A	50	100	1	0.0463
6:18551011:G:A	50	100	1	0.01053
6:18551233:A:G	50	100	1	0.04521
6:18551421:A:G	50	100	1	0.01761
6:18551726:A:G	50	100	1	0.01761
6:18551805:T:G	50	100	1	0.2317
6:18552040:T:A	50	100	1	0.01816
6:18552474:T:C	50	100	1	0.4533
6:18552494:A:G	50	100	1	0.272
6:18552737:T:C	50	100	1	0.4535
6:18552760:G:A	50	100	1	0.181
6:18552886:A:G	50	100	1	0.4533
6:18553446:C:A	50	98	1	0.2711
6:18553564:A:G	50	100	1	0.4546
6:18553622:G:A	50	100	1	0.1812
6:18553674:C:G	50	100	0.99	0.1592
6:18553856:C:T	50	100	0.92	0.04049
6:18553865:T:C	50	100	1	0.2231
6:18553976:G:C	50	100	0.99	0.0187
6:18554137:G:A	50	100	1	0.4722
6:18555000:C:T	50	100	0.99	0.1594
6:18556480:G:C	50	100	1	0.4777
6:18556558:G:C	50	100	1	0.01634
6:18556843:T:A	49	100	1	0.2921
6:18557101:G:T	50	100	1	0.01616
6:18557146:G:T	50	100	1	0.07444
6:18557147:A:T	50	100	1	0.07444
6:18557353:G:A	50	100	1	0.4784
6:18557454:G:A	50	100	1	0.01761
6:18557876:C:T	50	100	1	0.4784
6:18557918:G:A	50	100	1	0.1598
6:18557963:C:T	50	100	1	0.2444
6:18558185:G:A	50	100	1	0.4995
6:18558217:A:C	50	100	0.99	0.1592
6:18558525:A:G	50	100	1	0.4784
6:18558681:C:T	50	100	1	0.4784
6:18558762:C:T	50	98	0.85	0.02869
6:18559144:A:T	50	100	0.96	0.01888
6:18559214:T:C	50	100	1	0.4784
6:18559334:C:G	50	100	1	0.4784
6:18559413:G:A	50	100	1	0.06609
6:18559456:C:T	50	100	1	0.4036
6:18559476:G:A	50	100	0.96	0.02342
6:18559517:C:T	50	100	1	0.1776
6:18559741:C:A	50	100	1	0.02124
6:18559798:A:C	50	100	1	0.1594
6:18559845:C:T	50	100	1	0.278
6:18559918:C:T	50	100	1	0.2217
6:18559995:G:T	50	100	1	0.06554
6:18560361:A:T	50	100	1	0.2257
6:18560440:C:T	50	100	1	0.01816
6:18560813:C:G	50	100	1	0.2958
6:18560857:A:G	50	100	1	0.2958
6:18560939:A:G	50	100	1	0.482
6:18561033:T:C	50	100	1	0.2958
6:18561167:G:C	50	100	1	0.2958
6:18561229:C:T	50	100	1	0.07825
6:18561319:G:A	50	100	1	0.2958
6:18561417:C:T	50	100	1	0.01779
6:18561457:C:G	50	100	0.99	0.01162
6:18561515:C:T	50	100	1	0.03086
6:18561555:G:C	50	98	1	0.2956
6:18561649:T:C	50	100	1	0.01779
6:18561653:C:T	50	100	0.97	0.01307
6:18561817:T:C	50	100	1	0.0463
6:18562063:G:A	50	100	1	0.01779
6:18562131:G:A	50	100	1	0.02179
6:18562150:G:T	50	98	1	0.4822
6:18562204:T:C	50	98	1	0.4822
6:18562304:A:C	50	98	1	0.4822
6:18562429:A:G	50	98	0.99	0.2705
6:18562435:G:A	50	98	0.98	0.2705
6:18562758:A:G	50	96	1	0.4871
6:18562785:G:A	50	100	1	0.2217
6:18562933:C:G	50	98	1	0.4849
6:18563096:C:T	50	98	1	0.4873
6:18563522:C:T	50	100	1	0.01779
6:18563642:C:A	50	98	1	0.4873
6:18563660:G:C	50	98	1	0.4036
6:18563686:T:A	50	98	1	0.4873
6:18563776:A:G	50	98	1	0.2716
6:18563887:A:C	50	98	1	0.2716
6:18564041:A:G	50	100	1	0.222
6:18564079:T:C	50	100	1	0.04321
6:18564279:T:C	50	98	1	0.4886
6:18564281:C:T	50	98	1	0.4873
6:18564345:G:A	50	100	0.86	0.0158
6:18564430:C:A	50	90	0.8	0.05792
6:18564440:T:A	50	100	1	0.01779
6:18564473:A:T	50	100	1	0.01616
6:18564691:T:A	50	98	1	0.4873
6:18564720:C:A	50	100	1	0.01652
6:18564801:C:G	50	100	0.95	0.02923
6:18564849:T:C	50	98	1	0.488
6:18564869:C:G	50	98	1	0.4873
6:18564930:C:T	50	98	1	0.4788
6:18564945:G:C	50	100	1	0.02179
6:18565247:G:A	50	100	1	0.01616
6:18565539:T:C	46	93.5	1	0.4483
6:18565587:C:T	46	89.1	0.98	0.2464
6:18565591:C:G	50	98	0.98	0.0423
6:18565754:T:C	46	97.8	0.73	0.02705
6:18565761:T:C	47	97.9	0.75	0.01688
6:18566021:T:C	44	97.7	0.98	0.1609
6:18566189:C:T	48	97.9	0.98	0.2413
6:18566501:A:G	50	98	1	0.4788
6:18566553:T:C	50	100	1	0.04321
6:18566706:T:C	50	100	1	0.478
6:18566933:C:T	50	100	1	0.2707
6:18567062:T:G	50	100	1	0.2409
6:18567241:C:A	50	100	1	0.4784
6:18567409:G:A	50	100	0.84	0.01779
6:18567841:G:A	49	95.9	1	0.4784
6:18567890:G:A	50	100	0.85	0.0158
6:18567931:G:C	49	100	1	0.04648
6:18568296:A:G	50	100	1	0.4795
6:18568379:A:T	50	100	1	0.01616
6:18568460:A:C	50	100	1	0.2451
6:18568628:G:T	50	100	1	0.4782
6:18569294:G:A	50	100	1	0.06409
6:18569307:G:T	50	100	1	0.2407
6:18569341:G:T	50	100	1	0.2707
6:18569392:C:G	50	100	0.84	0.01344
6:18569394:C:G	50	90	0.99	0.4657
6:18569396:C:G	50	100	0.98	0.03086
6:18569430:T:C	50	100	0.99	0.1826
6:18569508:T:G	50	100	0.97	0.01888
6:18569617:A:G	50	96	0.99	0.01053
6:18569618:G:A	50	96	0.99	0.01071
6:18569675:G:A	50	100	1	0.04194
6:18569809:T:A	50	100	1	0.2721
6:18569910:T:C	49	100	1	0.272
6:18570843:C:G	49	89.8	0.97	0.3168
6:18570849:C:G	50	96	0.95	0.1705
6:18571072:G:A	50	100	1	0.2215
6:18571101:G:A	50	100	0.96	0.04503
6:18571294:A:G	50	100	1	0.1825
6:18571376:T:C	50	100	1	0.2411
6:18571825:T:G	50	100	1	0.1376
6:18572002:A:C	50	100	1	0.2721
6:18572158:C:A	50	100	1	0.2718
6:18572270:C:T	50	100	1	0.2391
6:18572284:C:G	50	98	1	0.01834
6:18572409:G:A	50	100	1	0.4786
6:18572611:T:C	50	100	1	0.4784
6:18572883:G:T	50	100	1	0.01816
6:18573385:G:A	50	100	1	0.4784
6:18573439:A:G	50	100	1	0.4786
6:18573854:G:A	50	100	1	0.2707
6:18573881:C:T	50	100	1	0.2709
6:18574001:A:G	50	100	0.99	0.4829
6:18574002:T:C	50	100	0.98	0.1719
6:18574128:C:T	50	100	0.99	0.4789
6:18574318:T:C	47	97.9	1	0.4784
6:18574500:C:A	50	100	1	0.1204
6:18574645:C:A	50	100	1	0.2707
6:18575069:C:T	50	100	1	0.344
6:18575284:T:C	50	100	1	0.1344
6:18575376:T:G	50	100	1	0.4784
6:18575541:G:T	50	100	1	0.03922
6:18576081:G:A	50	100	1	0.2707
6:18576485:G:A	50	100	1	0.4786
6:18576625:G:A	50	100	1	0.3437
6:18576676:C:A	50	100	0.99	0.01816
6:18576776:T:C	50	100	1	0.4786
6:18576955:C:T	50	100	1	0.2707
6:18577022:C:T	50	100	1	0.1344
6:18577135:A:G	50	100	1	0.1374
6:18577227:A:G	50	100	1	0.4786
6:18577388:C:A	50	100	1	0.4791
6:18578156:T:C	50	100	1	0.1374
6:18578207:T:C	50	100	1	0.2954
6:18578508:G:T	50	100	1	0.2956
6:18578721:G:A	50	100	0.98	0.08007
6:18578757:C:T	50	100	1	0.01017
6:18578772:C:T	50	100	1	0.1344
6:18579263:A:C	50	100	1	0.4187
6:18579324:G:A	50	100	1	0.4227
6:18579493:T:C	50	100	0.96	0.01035
6:18579521:A:G	50	100	0.99	0.4187
6:18580022:C:T	50	100	1	0.2721
6:18580057:A:G	49	100	1	0.08206
6:18580209:G:T	50	100	1	0.02687
6:18580690:G:T	50	98	1	0.08206
6:18580703:T:C	50	100	1	0.3001
6:18580941:G:A	50	100	1	0.3001
6:18581017:G:A	50	100	1	0.08007
6:18581213:C:A	50	100	1	0.01816
6:18581214:C:T	50	100	1	0.01797
6:18581292:T:C	50	100	1	0.2789
6:18581503:T:C	50	98	0.92	0.02052
6:18581514:C:T	50	100	1	0.02687
6:18581727:C:T	49	100	1	0.4201
6:18581972:G:C	50	100	1	0.3001
6:18581973:G:A	50	100	1	0.3001
6:18582291:A:C	50	100	1	0.01816
6:18582492:T:G	50	100	1	0.3001
6:18582655:G:A	50	100	1	0.2707
6:18583273:G:A	50	100	1	0.2707
6:18583322:T:G	50	100	1	0.3001
6:18583363:A:C	50	98	1	0.2999
6:18583364:G:A	50	98	1	0.2999
6:18583365:T:C	50	98	1	0.2999
6:18583543:G:A	50	100	1	0.06445
6:18583647:G:T	50	100	1	0.2707
6:18583795:G:T	50	100	0.99	0.2707
6:18583825:C:T	50	100	1	0.2707
6:18583831:T:C	50	100	1	0.2999
6:18583967:C:G	50	100	1	0.2999
6:18584194:G:T	50	100	1	0.2999
6:18584261:G:T	50	100	1	0.2707
6:18584452:A:G	50	100	1	0.3057
6:18584493:T:C	50	100	1	0.3001
6:18584719:A:G	50	100	1	0.3001
6:18584745:G:A	50	100	1	0.01561
6:18584848:T:A	50	100	1	0.02687
6:18585056:C:G	50	100	1	0.1826
6:18585117:T:C	50	100	0.98	0.4437
6:18585186:C:A	50	100	0.99	0.2789
6:18585220:C:G	50	100	1	0.2179
6:18585381:G:T	50	100	1	0.2997
6:18585768:T:C	50	100	1	0.218
6:18586072:C:G	50	100	1	0.2997
6:18586253:C:T	50	100	1	0.01816
6:18586328:C:T	50	100	1	0.2997
6:18586947:C:T	50	100	0.99	0.2179
6:18586958:A:G	50	100	0.93	0.01271
6:18587590:G:C	50	100	1	0.06427
6:18587726:A:G	50	100	0.99	0.1823
6:18587933:C:A	50	100	1	0.01616
6:18588052:A:G	50	100	1	0.1781
6:18588226:A:G	50	100	1	0.1215
6:18588316:G:A	50	100	0.99	0.2714
6:18588351:C:A	50	100	1	0.1215
6:18588390:C:T	50	100	1	0.1215
6:18588526:C:T	50	100	1	0.01416
6:18588575:A:T	50	100	1	0.1781
6:18588718:C:G	50	100	0.98	0.2796
6:18588902:G:A	50	100	0.98	0.2714
6:18589220:A:G	50	100	0.98	0.4014
6:18590087:T:C	50	100	0.99	0.1225
6:18590444:A:C	50	100	0.98	0.1215
6:18590662:A:G	50	100	0.99	0.1216
6:18591586:T:C	50	96	0.97	0.1006
6:18591927:A:G	50	96	0.95	0.2024
6:18592004:G:A	50	98	0.99	0.01743
6:18592030:T:C	50	100	0.98	0.01725
6:18592039:G:C	50	100	0.92	0.03667
6:18592347:G:A	50	98	0.97	0.4472
6:18592478:C:T	50	100	0.96	0.02832
6:18592506:G:C	50	98	0.97	0.4147
6:18592811:C:T	50	100	0.8	0.02015
6:18593022:C:T	50	96	0.97	0.2938
6:18593053:C:G	50	100	1	0.0207
6:18593072:C:T	50	98	0.99	0.4081
6:18593167:G:A	50	100	1	0.0207
6:18593176:C:G	50	100	0.99	0.04394
6:18593219:G:C	50	98	0.99	0.4087
6:18593235:A:G	50	100	0.98	0.1888
6:18593248:T:C	50	100	0.97	0.2308
6:18593303:G:A	50	100	0.97	0.01543
6:18593380:A:G	50	100	0.99	0.4061
6:18593393:T:C	50	100	1	0.03631
6:18593898:G:T	50	100	0.96	0.01198
6:18593936:A:G	50	100	0.95	0.1964
6:18594061:C:A	50	100	0.98	0.0472
6:18594179:T:A	50	100	0.95	0.0207
6:18594241:G:A	50	98	0.99	0.1313
6:18594289:A:G	50	100	1	0.0207
6:18594472:T:C	50	100	0.96	0.05683
6:18594875:G:T	50	100	0.99	0.1894
6:18595090:C:T	50	98	1	0.0207
6:18595279:G:A	50	98	0.96	0.2222
6:18595302:G:A	50	98	1	0.0207
6:18595586:C:G	50	100	0.92	0.01707
6:18595803:G:A	50	100	0.98	0.2015
6:18596337:T:C	50	100	1	0.02052
6:18596682:G:A	50	100	1	0.03522
6:18596909:G:A	50	98	1	0.01997
6:18597037:A:G	50	100	1	0.02088
6:18597127:T:C	50	100	1	0.03522
6:18597169:G:C	50	100	0.99	0.04775
6:18597195:A:T	50	98	0.97	0.2878
6:18597198:C:T	50	98	0.99	0.437
6:18597326:T:A	50	100	0.96	0.1334
6:18598012:G:A	50	100	1	0.0207
6:18598129:C:T	50	100	1	0.01271
6:18598168:T:C	50	98	0.96	0.03631
6:18598384:A:G	50	100	1	0.02088
6:18598506:C:T	50	100	1	0.01543
6:18598879:C:T	50	100	0.96	0.03613
6:18599444:T:C	50	100	0.99	0.2298
6:18599508:G:A	50	100	0.96	0.03613
6:18599616:C:T	50	100	1	0.0207
6:18599686:C:G	50	100	0.99	0.2298
6:18599690:A:G	50	100	0.99	0.4299
6:18599732:C:T	50	100	1	0.0207
6:18599816:T:C	50	100	1	0.0207
6:18600586:C:G	50	100	0.99	0.1442
6:18600625:T:C	50	100	0.97	0.0463
6:18600762:C:T	50	100	0.99	0.142
6:18600957:A:G	50	100	1	0.0207
6:18601093:A:G	50	100	0.97	0.1988
6:18601105:A:G	50	100	0.98	0.2988
6:18601225:C:T	50	100	0.99	0.4299
6:18601273:A:G	50	100	1	0.0207
6:18601323:T:C	50	100	1	0.0207
6:18601393:C:T	50	100	1	0.0207
6:18601534:G:A	50	100	1	0.1304
6:18601557:G:C	50	100	1	0.0207
6:18601814:G:A	50	100	1	0.0207
6:18601924:C:T	50	100	1	0.0207
6:18602000:G:T	50	100	0.93	0.03268
6:18602379:A:G	50	100	0.98	0.02959
6:18602597:T:G	50	100	0.98	0.4187
6:18602600:T:C	50	100	0.98	0.4188
6:18602682:A:G	50	100	1	0.1984
6:18602870:G:C	50	100	1	0.01525
6:18603352:C:G	50	100	1	0.03976
6:18603577:C:T	50	100	0.98	0.2718
6:18603895:A:C	50	100	0.94	0.05919
6:18603973:A:C	50	100	0.99	0.1438
6:18604253:C:T	50	100	1	0.0207
6:18604255:A:G	50	100	1	0.0207
6:18604812:G:A	50	100	1	0.03522
6:18604883:A:G	50	100	1	0.1757
6:18605067:A:G	50	100	1	0.0207
6:18605088:C:G	50	100	0.99	0.4374
6:18605636:C:G	50	100	1	0.01525
6:18605702:T:C	50	100	0.98	0.0443
6:18605883:G:A	50	100	0.97	0.02542
6:18606331:C:T	50	98	0.98	0.1496
6:18607554:G:A	50	100	1	0.03522
6:18608407:C:T	50	100	1	0.01634
6:18608455:G:A	50	100	1	0.02088
6:18608518:G:A	50	100	1	0.05919
6:18608673:G:T	50	100	0.98	0.04666
6:18608936:T:C	50	100	1	0.3635
6:18609146:A:G	50	100	1	0.1923
6:18609162:G:A	50	100	1	0.3635
6:18609597:T:C	50	100	0.99	0.3651
6:18610105:T:G	50	100	1	0.3637
6:18610317:A:G	50	100	0.86	0.02741
6:18610558:C:T	50	100	1	0.2298
6:18610599:C:G	50	100	1	0.03377
6:18610935:T:C	50	100	1	0.0207
6:18610955:A:C	50	100	1	0.05919
6:18611413:T:C	50	100	1	0.3653
6:18611482:C:G	50	100	1	0.01761
6:18611504:G:A	50	100	1	0.02959
6:18611528:T:G	50	100	1	0.1757
6:18611568:G:T	50	100	1	0.0207
6:18611667:G:C	50	100	1	0.0207
6:18611858:G:C	50	100	0.97	0.02451
6:18611987:C:T	50	100	1	0.1443
6:18612591:A:C	50	100	1	0.04702
6:18612595:T:G	50	100	1	0.0207
6:18612618:C:T	50	100	1	0.1921
6:18612749:T:A	50	100	1	0.1443
6:18613074:C:T	50	100	1	0.02088
6:18613483:G:A	50	100	1	0.0207
6:18613496:T:C	50	100	1	0.09749
6:18613503:G:A	50	100	1	0.0207
6:18613544:G:A	50	100	1	0.04702
6:18613868:C:T	50	100	1	0.3595
6:18613989:G:T	50	100	1	0.1447
6:18614458:A:G	50	100	0.99	0.01652
6:18614593:C:G	50	100	1	0.2302
6:18614665:A:G	50	100	1	0.02088
6:18614863:C:T	50	100	1	0.01362
6:18614905:C:T	50	100	1	0.03976
6:18615206:C:T	50	100	1	0.1093
6:18615492:G:A	50	100	1	0.03831
6:18615778:C:G	50	98	1	0.1919
6:18615937:A:G	50	100	1	0.04375
6:18616086:G:T	50	100	1	0.04702
6:18616323:A:G	50	100	1	0.04503
6:18616351:T:G	50	100	1	0.01616
6:18616851:C:G	50	100	0.92	0.0207
6:18617133:T:C	50	100	0.87	0.01634
6:18617207:T:C	50	100	1	0.1445
6:18617740:C:T	50	100	1	0.0207
6:18617993:A:G	50	100	1	0.0207
6:18618221:G:C	50	100	1	0.04012
6:18618482:G:C	50	100	1	0.2001
6:18618504:C:A	50	100	1	0.352
6:18618807:A:G	50	100	1	0.04702
6:18619441:A:G	50	100	1	0.1999
6:18619496:A:C	50	100	1	0.01816
6:18619554:T:C	50	100	1	0.3519
6:18619725:G:A	50	100	1	0.1452
6:18619853:T:G	50	100	1	0.1449
6:18620062:T:A	50	100	1	0.3664
6:18620650:G:A	50	100	1	0.1999
6:18620702:C:T	50	100	1	0.02088
6:18620883:A:G	50	100	1	0.0207
6:18620941:T:G	50	100	1	0.3448
6:18621009:C:G	50	100	1	0.1921
6:18621552:G:A	50	100	1	0.0207
6:18621777:A:T	50	100	0.96	0.05901
6:18621809:C:T	50	100	1	0.04702
6:18622069:T:C	50	100	1	0.03522
6:18622184:G:A	50	100	1	0.2823
6:18622414:C:G	50	100	1	0.0207
6:18622581:T:G	48	83.3	0.87	0.2879
6:18622588:T:G	45	97.8	1	0.01743
6:18622812:A:T	50	100	1	0.2378
6:18622813:C:T	50	100	1	0.0207
6:18622873:T:C	50	100	1	0.02052
6:18623186:T:A	50	100	1	0.0207
6:18623336:C:T	50	98	1	0.3442
6:18623337:A:G	50	100	1	0.2823
6:18623634:G:A	50	100	1	0.3731
6:18623734:A:C	50	100	1	0.3524
6:18623737:G:T	50	100	1	0.0207
6:18623882:A:G	50	100	1	0.1443
6:18623913:T:C	50	100	1	0.1919
6:18623943:T:C	50	100	1	0.1919
6:18623999:A:G	50	100	1	0.0207
6:18624077:G:A	50	100	1	0.05901
6:18624106:A:G	50	100	1	0.1919
6:18624179:A:G	50	100	1	0.1995
6:18624241:A:C	50	100	1	0.0207
6:18624266:C:T	50	100	1	0.1443
6:18624419:G:C	50	100	1	0.3647
6:18624454:A:G	50	100	1	0.01761
6:18624734:T:C	50	100	1	0.05901
6:18624910:A:T	50	100	1	0.01797
6:18625196:T:C	50	100	1	0.1447
6:18625226:T:C	50	100	1	0.1756
6:18625265:C:G	50	100	1	0.0207
6:18625292:A:T	50	100	1	0.0472
6:18625356:T:C	50	100	0.99	0.2397
6:18625564:G:A	49	100	0.99	0.2721
6:18625730:A:G	50	100	1	0.0207
6:18625894:T:G	50	100	1	0.0207
6:18626243:G:A	50	100	1	0.1449
6:18626307:T:C	49	100	1	0.0207
6:18626474:A:G	50	100	1	0.01289
6:18626476:C:T	50	100	1	0.03522
6:18626485:A:G	49	100	1	0.3651
6:18626494:A:G	48	100	1	0.3524
6:18626531:C:T	50	100	0.95	0.02088
6:18626842:T:C	50	100	1	0.05901
6:18626904:A:C	50	100	1	0.3526
6:18627068:C:A	50	100	1	0.0207
6:18627486:G:A	50	100	1	0.03522
6:18627549:G:A	50	100	0.94	0.0207
6:18627574:A:G	50	100	1	0.1447
6:18628011:G:T	50	100	1	0.02088
6:18628127:G:A	50	100	0.98	0.02832
6:18628311:C:T	50	100	0.92	0.01144
6:18628321:T:C	50	98	1	0.2769
6:18628326:A:G	50	100	1	0.1429
6:18628810:C:T	50	100	1	0.01507
6:18628839:G:A	50	100	1	0.2747
6:18628849:A:G	50	100	0.97	0.03667
6:18629480:C:T	50	100	1	0.4118
6:18629547:T:A	50	100	1	0.0472
6:18630107:T:C	50	100	1	0.03522
6:18630606:C:T	50	100	1	0.03522
6:18631085:A:G	50	100	0.97	0.02905
6:18631174:G:A	50	100	1	0.0207
6:18631243:A:G	50	100	1	0.01616
6:18631662:T:C	50	100	0.99	0.3526
6:18631746:T:C	50	100	0.98	0.0207
6:18631853:T:C	44	100	1	0.02052
6:18631856:T:C	45	100	1	0.02052
6:18631859:T:C	45	100	1	0.02052
6:18631883:C:T	48	91.7	1	0.3528
6:18631924:C:T	50	100	1	0.01761
6:18632068:G:T	50	100	1	0.04394
6:18632335:T:A	50	100	1	0.01761
6:18632361:A:C	50	100	1	0.1447
6:18632750:C:T	50	100	1	0.3604
6:18632793:A:T	50	100	1	0.0472
6:18632800:T:C	50	100	1	0.0207
6:18633258:C:T	50	100	1	0.01797
6:18633399:G:T	50	100	1	0.0207
6:18633524:A:T	50	100	1	0.05102
6:18633585:C:T	50	100	1	0.0207
6:18633598:T:C	50	100	1	0.1656
6:18633744:C:T	50	100	1	0.0207
6:18633854:T:A	50	100	1	0.0207
6:18633927:A:G	50	100	1	0.1534
6:18633975:C:A	50	98	1	0.1652
6:18634183:C:T	50	100	1	0.0207
6:18634564:G:A	50	100	1	0.01616
6:18634648:G:T	50	100	1	0.0207
6:18635310:T:G	50	100	1	0.02088
6:18635401:G:A	50	100	0.92	0.01144
6:18635517:A:T	50	100	1	0.0207
6:18635560:G:A	50	100	1	0.0207
6:18635749:C:T	50	100	0.97	0.04847
6:18636126:T:C	50	100	0.99	0.2731
6:18636153:C:T	50	100	1	0.01652
6:18636593:G:A	50	100	1	0.01525
6:18636962:A:G	50	100	0.99	0.07716
6:18637137:C:G	50	100	1	0.04521
6:18637359:C:T	50	100	1	0.3528
6:18637532:T:C	50	100	1	0.1574
6:18638085:C:T	50	100	1	0.03522
6:18638140:G:A	50	100	1	0.1363
6:18638175:G:A	50	100	0.99	0.06264
6:18638202:C:T	50	98	0.99	0.2362
6:18638240:C:T	50	100	0.98	0.02832
6:18638452:G:A	50	100	0.99	0.1093
6:18639285:C:T	50	100	1	0.03558
6:18639814:C:G	50	100	0.99	0.2378
6:18639983:C:G	50	100	1	0.3538
6:18640084:T:C	50	100	1	0.01289
6:18640201:T:C	50	100	1	0.1598
6:18640696:T:A	50	100	1	0.03885
6:18641691:T:A	50	100	1	0.02052
6:18642051:C:A	50	98	0.99	0.2099
6:18642230:A:C	50	100	1	0.01543
6:18642361:T:G	50	100	1	0.01525
6:18642375:A:G	50	100	1	0.03849
6:18642514:G:A	50	100	0.89	0.02324
6:18643408:T:A	50	100	0.99	0.1737
6:18644114:T:C	50	100	1	0.09804
6:18644593:A:G	50	100	1	0.01761
6:18644702:A:T	50	100	1	0.2086
6:18645013:A:G	50	98	1	0.3593
6:18645127:A:G	50	100	1	0.2707
6:18645452:T:C	50	100	1	0.3642
6:18645497:C:G	50	100	1	0.3642
6:18645682:T:C	50	100	1	0.1854
6:18645712:C:A	50	100	1	0.03613
6:18646057:C:G	50	98	1	0.3549
6:18646152:C:T	50	100	0.9	0.01797
6:18646546:C:T	50	100	0.99	0.0158
6:18646853:G:A	50	100	1	0.3807
6:18646908:G:A	50	100	1	0.2631
6:18646913:T:G	50	100	1	0.4268
6:18646938:G:T	50	100	1	0.01525
6:18647004:A:T	50	100	1	0.02959
6:18647676:C:T	50	100	1	0.3557
6:18647705:G:A	50	100	0.9	0.02869
6:18647961:G:A	50	100	1	0.1004
6:18648103:G:A	50	100	1	0.03849
6:18648363:G:C	50	98	0.92	0.02487
6:18648406:T:C	50	100	1	0.01289
6:18648437:T:C	50	100	1	0.4114
6:18648604:C:T	50	100	1	0.2712
6:18648636:T:C	50	98	1	0.4116
6:18648693:C:G	50	100	1	0.4116
6:18648850:A:T	50	100	1	0.3566
6:18649031:C:G	50	100	1	0.01543
6:18649185:A:C	50	100	1	0.0472
6:18649203:T:C	50	100	1	0.0472
6:18649559:T:C	50	100	1	0.3642
6:18649623:C:T	50	100	1	0.01797
6:18649627:G:A	50	100	1	0.3566
6:18649935:G:T	50	100	1	0.3566
6:18650063:C:G	50	100	1	0.1908
6:18650272:C:T	50	100	1	0.01543
6:18650432:C:T	50	100	0.98	0.0285
6:18650601:T:C	50	100	1	0.3568
6:18650703:A:G	50	100	1	0.279
6:18651226:A:G	50	100	1	0.3175
6:18651499:T:G	50	100	1	0.03849
6:18651537:C:T	50	100	1	0.3568
6:18651656:T:C	50	100	1	0.04394
6:18651942:C:A	50	100	0.84	0.01126
6:18652061:C:T	50	100	1	0.02106
6:18652072:A:G	50	100	1	0.1322
6:18652084:G:A	50	100	0.99	0.0492
6:18652375:A:T	50	100	1	0.01634
6:18652466:G:A	50	100	0.99	0.07643
6:18652587:A:G	50	100	0.89	0.04267
6:18653092:A:G	50	100	1	0.3878
6:18653351:T:A	50	100	1	0.3568
6:18653362:G:T	50	100	1	0.209
6:18653494:A:C	50	100	1	0.3568
6:18653658:C:T	50	100	1	0.0472
6:18653837:A:G	50	100	1	0.05065
6:18654118:G:A	49	100	1	0.3566
6:18654309:A:G	50	98	0.9	0.0285
6:18654416:A:G	50	100	0.99	0.209
6:18655339:C:A	50	100	1	0.2168
6:18655881:A:T	50	100	1	0.3564
6:18655890:G:A	50	100	1	0.01543
6:18656123:A:G	50	100	1	0.3564
6:18656231:G:C	50	100	1	0.3569
6:18656250:G:A	50	100	1	0.0472
6:18656253:G:T	50	100	1	0.3568
6:18656591:G:A	50	100	0.99	0.1545
6:18656602:T:C	50	100	0.96	0.01271
6:18656652:A:G	50	100	0.99	0.4542
6:18656706:G:A	50	100	0.97	0.04884
6:18656961:C:G	50	100	1	0.05392
6:18657006:T:C	50	100	0.99	0.3489
6:18657053:C:T	50	100	1	0.06155
6:18657348:A:G	50	100	1	0.4528
6:18657456:G:A	50	100	1	0.01761
6:18657498:C:T	50	100	1	0.01561
6:18657745:G:C	50	100	1	0.3513
6:18657872:G:A	50	100	1	0.01797
6:18657988:G:A	50	100	0.97	0.02596
6:18658035:A:C	50	100	0.97	0.02596
6:18658063:A:G	50	100	1	0.01543
6:18658184:C:T	50	100	1	0.03831
6:18658505:C:T	50	100	1	0.3513
6:18658630:A:G	50	98	1	0.3513
6:18658668:A:G	50	98	1	0.3896
6:18658706:G:T	46	100	1	0.0394
6:18658737:C:A	48	77.1	0.98	0.2436
6:18658777:T:C	50	98	1	0.3197
6:18659090:C:T	50	100	1	0.3925
6:18659374:A:G	50	100	1	0.3515
6:18659585:G:A	50	100	1	0.03831
6:18659779:C:A	50	100	1	0.06173
6:18659977:G:T	50	100	1	0.3929
6:18660919:A:G	50	100	1	0.2097
6:18661121:G:A	50	100	1	0.281
6:18661125:G:T	50	100	1	0.1322
6:18661429:G:A	50	100	1	0.3513
6:18661607:C:A	50	100	1	0.3515
6:18661995:C:A	49	100	1	0.01035
6:18662090:T:C	50	100	1	0.3515
6:18662560:C:T	50	100	0.99	0.06227
6:18662864:T:C	50	100	1	0.3506
6:18663122:G:A	50	100	1	0.01797
6:18663331:G:T	50	100	0.99	0.352
6:18663375:T:G	50	100	0.99	0.394
6:18663536:G:C	50	100	0.99	0.3742
6:18663851:T:C	50	98	0.97	0.05773
6:18664345:T:C	50	100	1	0.01797
6:18664430:C:T	50	100	1	0.3486
6:18664897:T:C	50	100	0.99	0.2344
6:18665011:T:C	50	100	1	0.3484
6:18665246:A:G	50	100	1	0.2315
6:18665296:C:A	50	100	1	0.3486
6:18665339:C:T	50	100	1	0.04012
6:18665402:T:C	50	100	1	0.3484
6:18665518:G:C	50	100	0.99	0.04012
6:18665725:G:T	50	100	1	0.1024
6:18665770:C:T	50	100	1	0.258
6:18665858:G:C	50	100	1	0.2315
6:18666182:A:G	50	100	1	0.3484
6:18666222:G:T	50	100	1	0.3484
6:18666481:C:A	50	100	1	0.3484
6:18666603:T:C	50	98	1	0.3488
6:18666691:T:C	50	100	1	0.04067
6:18666840:T:C	46	100	1	0.2765
6:18667351:A:T	50	100	1	0.01525
6:18667789:G:A	50	100	1	0.3967
6:18668027:C:A	50	100	0.97	0.02269
6:18668051:G:C	50	100	0.93	0.02179
6:18668160:A:G	50	100	1	0.4245
6:18668226:C:T	50	100	1	0.03613
6:18668276:A:G	50	100	0.84	0.01725
6:18668495:G:A	50	100	1	0.04829
6:18668930:A:G	50	100	1	0.03613
6:18669111:T:C	50	100	1	0.04085
6:18669143:G:C	50	100	1	0.03613
6:18669409:T:C	50	100	1	0.0532
6:18669590:C:T	50	100	1	0.433
6:18669955:C:T	50	100	0.86	0.01144
6:18670205:A:G	50	100	0.99	0.2335
6:18670815:C:T	46	95.7	1	0.1093
6:18670821:C:T	35	97.1	0.99	0.1888
6:18671190:A:G	50	100	1	0.03613
6:18671877:G:A	50	100	1	0.05174
6:18672220:A:T	50	100	1	0.1732
6:18672300:C:T	50	100	1	0.01797
6:18672711:A:G	50	100	1	0.325
6:18672861:A:G	50	100	1	0.03613
6:18673240:G:T	50	100	1	0.03613
6:18673480:C:T	50	100	1	0.3482
6:18673850:G:C	50	100	1	0.04012
6:18673963:A:T	50	100	1	0.3482
6:18674228:C:G	50	100	1	0.03613
6:18674580:G:T	50	100	1	0.05174
6:18675109:C:A	50	98	0.94	0.03359
6:18675307:T:C	50	100	1	0.242
6:18675457:C:T	50	100	1	0.04012
6:18675888:C:T	50	100	1	0.3482
6:18676088:C:T	50	100	1	0.01507
6:18676244:G:A	50	100	1	0.3482
6:18676364:C:T	50	100	1	0.03613
6:18676366:A:G	50	100	0.97	0.02269
6:18676571:A:T	50	100	1	0.04847
6:18677050:C:T	50	100	1	0.03631
6:18677432:G:A	50	98	1	0.3482
6:18677836:G:A	50	100	1	0.325
6:18678307:C:T	50	100	1	0.05065
6:18678687:C:T	50	100	0.99	0.2331
6:18678700:C:A	50	100	1	0.01797
6:18679034:C:G	50	100	1	0.03631
6:18679339:C:T	50	100	1	0.03758
6:18679391:C:T	50	100	1	0.04975
6:18679709:C:A	50	100	1	0.03631
6:18679731:A:G	50	100	1	0.2429
6:18679818:A:G	49	100	1	0.3479
6:18679894:C:T	50	100	1	0.03631
6:18680030:G:A	50	100	1	0.01525
6:18680276:G:A	50	100	1	0.03667
6:18680295:T:C	50	100	1	0.03631
6:18680362:A:G	50	100	1	0.4099
6:18680444:T:C	50	100	1	0.01307
6:18680511:C:T	50	100	1	0.242
6:18680557:C:A	50	100	1	0.03631
6:18680820:C:G	50	100	1	0.04666
6:18680988:G:T	50	100	1	0.3653
6:18681123:A:T	50	100	1	0.03631
6:18681153:C:T	50	100	1	0.1371
6:18681363:G:T	50	100	1	0.03631
6:18681541:G:A	50	100	1	0.4092
6:18681699:T:C	50	100	1	0.3482
6:18681976:G:A	50	100	1	0.03649
6:18682044:A:G	50	100	1	0.1886
6:18682767:A:G	50	100	1	0.1369
6:18683628:G:A	50	98	0.97	0.05628
6:18683683:A:G	50	100	0.98	0.04956
6:18683760:C:T	50	100	1	0.2435
6:18684196:A:G	50	100	1	0.01797
6:18684212:G:T	50	100	1	0.3377
6:18684284:T:C	50	100	1	0.03631
6:18684640:G:A	50	100	1	0.3853
6:18685001:G:A	50	100	0.99	0.2446
6:18685222:C:A	50	100	1	0.03631
6:18685981:C:T	50	100	1	0.1734
6:18686126:C:T	50	100	1	0.03686
6:18686262:C:T	50	100	0.98	0.2458
6:18686526:A:G	50	100	0.99	0.02415
6:18686528:A:G	50	100	0.97	0.02288
6:18686739:T:C	50	100	1	0.14
6:18686795:A:T	50	100	1	0.01216
6:18687145:A:T	50	100	1	0.2422
6:18687239:T:A	50	100	1	0.03631
6:18687327:T:G	50	100	1	0.04031
6:18687374:A:G	50	100	1	0.03631
6:18687448:A:G	50	100	1	0.03631
6:18687507:G:T	50	100	1	0.3346
6:18687646:C:T	50	100	0.98	0.242
6:18687668:T:C	50	100	0.93	0.01797
6:18687858:G:A	50	100	1	0.1885
6:18687939:T:C	50	100	1	0.03631
6:18688252:C:T	50	100	1	0.1734
6:18688256:A:G	50	100	1	0.03667
6:18688563:A:C	50	100	1	0.3791
6:18688741:T:G	50	98	0.97	0.1937
6:18688915:G:A	50	100	1	0.03631
6:18689040:C:T	50	100	1	0.03631
6:18689103:C:T	50	100	1	0.242
6:18689319:A:C	50	100	1	0.01797
6:18689328:T:C	50	100	1	0.03631
6:18689366:C:G	50	100	1	0.03631
6:18689465:G:C	50	100	1	0.1886
6:18689560:T:G	50	100	1	0.03631
6:18689574:G:A	50	100	1	0.333
6:18689616:A:G	50	100	1	0.03649
6:18690088:C:T	50	100	0.93	0.0256
6:18690212:T:A	50	100	1	0.3789
6:18690679:A:G	50	100	0.97	0.02288
6:18690779:C:T	50	100	1	0.333
6:18691000:G:T	50	100	0.99	0.2879
6:18691020:T:A	50	100	1	0.333
6:18691027:C:T	50	100	0.98	0.04884
6:18691051:T:C	50	98	0.93	0.0846
6:18691134:T:C	50	100	1	0.02233
6:18691446:C:G	50	100	1	0.3332
6:18691512:G:C	50	100	1	0.3867
6:18691517:A:G	50	100	1	0.01797
6:18691853:C:A	50	100	1	0.2794
6:18691856:G:C	50	100	1	0.3332
6:18691891:T:A	50	100	0.97	0.02288
6:18692291:C:A	50	100	1	0.01325
6:18692576:T:C	50	100	1	0.3332
6:18692653:C:A	50	100	1	0.2289
6:18692662:C:T	50	100	1	0.3328
6:18692898:A:C	50	100	1	0.4286
6:18693336:T:C	50	100	1	0.03613
6:18694418:T:G	50	100	1	0.05301
6:18694497:A:G	50	100	1	0.01507
6:18694960:T:C	50	100	1	0.2431
6:18695150:T:C	50	100	1	0.2433
6:18695241:G:C	50	100	1	0.242
6:18695758:T:C	50	100	1	0.05301
6:18695862:G:A	50	100	1	0.1903
6:18695952:C:T	50	100	1	0.2433
6:18696244:G:A	50	100	1	0.04847
6:18696442:C:T	50	100	0.99	0.04539
6:18696602:G:C	50	100	1	0.1752
6:18697028:G:T	50	100	1	0.1903
6:18697555:A:T	50	100	1	0.04539
6:18697817:G:A	50	100	1	0.05138
6:18697861:T:C	50	96	0.94	0.07153
6:18697879:G:A	50	100	1	0.01816
6:18698095:A:G	50	100	1	0.05138
6:18698911:C:T	50	100	1	0.1988
6:18698986:G:A	50	100	1	0.1972
6:18699189:T:C	50	100	0.99	0.2456
6:18699338:T:C	50	100	0.99	0.2449
6:18699481:T:C	50	100	1	0.1402
6:18699488:T:C	50	100	0.97	0.02324
6:18700401:A:C	50	100	1	0.1879
6:18700893:A:G	50	100	1	0.04702
6:18701237:G:C	50	100	1	0.1972
6:18701245:T:A	50	100	0.98	0.246
6:18701300:T:C	50	100	1	0.1879
6:18701358:T:C	50	100	0.98	0.2662
6:18701391:G:A	50	100	1	0.01525
6:18701759:A:G	50	100	1	0.04793
6:18701791:C:T	50	100	1	0.03613
6:18701921:C:T	50	100	1	0.1986
6:18701972:C:T	50	100	0.99	0.01017
6:18701973:T:C	50	100	1	0.05192
6:18702286:T:C	50	100	1	0.1986
6:18702606:T:G	50	100	1	0.1895
6:18702644:G:A	50	100	1	0.0472
6:18702709:T:A	50	100	1	0.1879
6:18702797:C:G	50	100	0.99	0.05138
6:18702873:T:C	50	100	1	0.0472
6:18703130:G:A	50	100	1	0.05156
6:18703387:A:G	50	100	0.99	0.1897
6:18703565:G:T	50	100	0.99	0.04975
6:18703647:A:G	50	100	1	0.1894
6:18703679:C:T	50	100	1	0.1877
6:18703824:C:G	50	100	1	0.1872
6:18704475:G:T	50	100	1	0.1968
6:18705581:G:T	50	100	1	0.14
6:18705811:G:A	50	100	1	0.05174
6:18706121:C:G	50	100	0.98	0.03794
6:18706764:G:T	50	100	1	0.3259
6:18706941:G:A	50	100	1	0.2767
6:18707004:T:A	50	100	1	0.02633
6:18707317:C:G	50	100	1	0.3758
6:18707353:C:A	50	100	1	0.1966
6:18707482:T:C	50	100	1	0.374
6:18707504:T:C	50	100	0.99	0.2707
6:18707535:G:A	50	100	1	0.1966
6:18707658:C:T	50	100	1	0.05138
6:18707781:A:G	50	100	1	0.01797
6:18707892:G:C	50	100	1	0.01797
6:18707956:A:G	50	100	1	0.1895
6:18708141:A:G	50	100	1	0.1892
6:18708463:C:T	50	100	0.98	0.02215
6:18708499:T:C	50	100	1	0.04884
6:18708531:C:T	50	100	0.98	0.2467
6:18708949:G:A	50	100	1	0.01652
6:18709592:G:C	50	100	1	0.05084
6:18709668:C:T	50	100	1	0.1999
6:18710250:T:G	50	100	0.99	0.1917
6:18710270:C:A	50	100	0.96	0.3313
6:18710301:A:G	50	100	0.97	0.4332
6:18710379:T:C	50	100	0.99	0.1848
6:18710983:G:A	50	100	0.98	0.1416
6:18711185:C:T	50	100	0.92	0.03613
6:18711322:T:C	50	100	0.84	0.01761
6:18711589:G:A	50	100	0.92	0.02869
6:18711606:T:C	50	100	0.98	0.02052
6:18711617:G:A	50	98	0.82	0.01416
6:18711694:C:T	50	98	0.92	0.2364
6:18711939:T:C	50	100	0.91	0.01816
6:18712171:C:G	50	100	0.77	0.01035
6:18712295:A:G	50	98	0.92	0.05556
6:18712313:A:C	49	91.8	0.87	0.1478
6:18712809:A:G	50	100	0.88	0.01525
6:18713106:G:A	50	100	0.98	0.04049
6:18713162:A:T	50	100	0.99	0.03849
6:18713409:A:G	50	100	0.98	0.4434
6:18713587:C:T	50	100	1	0.03776
6:18713711:G:A	50	98	0.98	0.4922
6:18713912:T:C	50	100	1	0.02033
6:18713957:A:G	50	100	0.99	0.03686
6:18714510:T:C	50	100	1	0.05955
6:18714511:C:G	50	100	1	0.01652
6:18714715:G:A	50	100	0.99	0.01434
6:18714717:G:A	50	98	0.99	0.4394
6:18714952:C:T	50	100	1	0.04303
6:18715186:C:T	50	100	1	0.04757
6:18715344:G:A	50	100	1	0.04811
6:18716590:T:G	50	98	0.98	0.3453
6:18716702:G:A	50	100	0.99	0.136
6:18716963:T:C	50	100	1	0.05574
6:18717954:A:G	50	100	1	0.4927
6:18718597:T:G	50	100	0.99	0.01434
6:18719113:C:T	50	98	0.94	0.01634
6:18719325:C:T	50	100	1	0.4419
6:18719331:T:A	50	100	1	0.4414
6:18719409:A:T	50	100	1	0.01035
6:18719446:T:C	50	100	1	0.4444
6:18719594:C:A	50	100	0.98	0.3457
6:18719814:G:A	50	100	1	0.01344
6:18720200:T:C	50	100	0.92	0.01816
6:18720968:T:C	50	100	1	0.01053
6:18721132:T:C	50	100	0.99	0.06191
6:18721545:T:G	50	100	1	0.02542
6:18721768:A:C	50	100	1	0.05991
6:18722244:A:G	50	100	0.99	0.3704
6:18722544:C:T	50	100	1	0.4401
6:18722816:C:T	50	100	0.99	0.08715
6:18722886:G:A	50	100	0.94	0.02251
6:18724062:T:C	50	100	1	0.4401
6:18724287:T:A	50	100	0.99	0.4426
6:18724296:A:C	50	100	0.99	0.4444
6:18724630:A:G	50	100	1	0.08751
6:18724646:T:G	50	100	1	0.4426
6:18724728:A:G	50	100	1	0.3155
6:18724800:A:T	50	100	1	0.4423
6:18724815:C:G	50	100	1	0.4444
6:18724861:G:A	50	100	1	0.3693
6:18725352:G:T	50	100	1	0.04811
6:18725437:A:T	50	100	1	0.3355
6:18725527:T:G	50	100	1	0.3733
6:18725838:T:G	50	100	1	0.01035
6:18726694:G:C	50	100	1	0.4415
6:18726710:G:A	50	96	0.96	0.0915
6:18726779:A:G	50	100	1	0.01489
6:18727011:C:T	50	100	0.84	0.01325
6:18727330:C:T	50	100	1	0.01035
6:18727595:C:G	50	100	1	0.05955
6:18727759:A:T	50	100	1	0.02033
6:18727888:C:T	50	100	1	0.4446
6:18728199:C:T	50	100	1	0.4444
6:18728589:C:T	50	100	0.99	0.4975
6:18729661:G:A	50	100	1	0.02033
6:18729797:G:A	50	100	1	0.01634
6:18730235:G:A	50	100	0.92	0.02124
6:18730247:T:A	50	100	0.96	0.09949
6:18730462:G:C	50	100	1	0.161
6:18730874:A:G	50	100	1	0.01452
6:18731109:G:A	50	100	0.99	0.03831
6:18731170:T:C	50	100	0.99	0.4793
6:18731486:A:G	50	100	1	0.01434
6:18731703:A:G	50	100	0.99	0.3971
6:18731865:G:A	50	100	1	0.05937
6:18732145:T:G	49	100	0.99	0.4793
6:18732343:T:A	50	100	1	0.03794
6:18732462:G:T	50	100	0.92	0.02578
6:18732511:T:C	50	100	0.99	0.3589
6:18732576:A:G	50	100	0.9	0.01924
6:18732813:T:A	50	100	1	0.1066
6:18732831:C:A	50	100	1	0.1066
6:18732985:G:A	50	100	0.99	0.08715
6:18733071:T:A	50	100	1	0.05937
6:18733620:T:C	50	100	1	0.01434
6:18733947:A:G	50	100	0.98	0.02723
6:18734389:A:T	50	100	0.98	0.02033
6:18734457:A:C	50	100	0.99	0.4679
6:18734493:A:G	48	100	0.99	0.4653
6:18734751:G:A	50	100	0.98	0.3021
6:18734903:G:A	50	100	0.98	0.03794
6:18735296:A:T	50	100	0.99	0.08769
6:18736093:T:C	50	100	0.99	0.4675
6:18736217:C:G	50	100	0.99	0.02578
6:18736285:G:A	50	100	0.99	0.465
6:18736352:T:C	50	100	0.97	0.05102
6:18736544:A:G	50	100	0.99	0.4651
6:18736680:C:T	50	100	0.99	0.05065
6:18736725:A:G	50	100	0.98	0.02288
6:18737472:A:G	50	100	0.99	0.3437
6:18737682:A:C	50	100	0.94	0.05428
6:18737774:C:T	50	100	0.92	0.01725
6:18738581:C:T	50	100	1	0.4973
6:18739041:G:C	50	100	1	0.04975
6:18739236:C:A	50	100	0.97	0.0915
6:18739238:A:C	50	96	0.98	0.4423
6:18739240:A:C	50	98	0.98	0.1313
6:18739258:A:G	50	94	0.99	0.3364
6:18739264:G:A	49	100	1	0.04248
6:18739389:C:A	50	100	0.99	0.02542
6:18739399:T:C	50	100	1	0.01035
6:18739881:G:C	49	100	1	0.4473
6:18739928:A:G	50	98	1	0.4473
6:18740206:T:C	50	100	1	0.01035
6:18740780:C:T	50	100	1	0.0472
6:18740846:A:T	50	100	0.94	0.01325
6:18741269:T:C	50	100	0.99	0.03686
6:18741290:T:G	50	100	1	0.4971
6:18741300:A:G	50	100	1	0.4971
6:18741522:A:C	50	100	1	0.04811
6:18741846:C:G	50	100	0.99	0.08715
6:18742521:C:A	50	100	1	0.05483
6:18742587:A:G	50	100	1	0.01943
6:18742649:T:A	50	100	0.96	0.1057
6:18742813:A:G	50	100	1	0.01434
6:18743468:G:T	50	100	1	0.1057
6:18743778:C:A	50	100	0.98	0.08715
6:18744304:A:G	50	100	1	0.05465
6:18744685:A:G	50	100	0.99	0.4423
6:18744772:C:T	50	100	0.92	0.01725
6:18744938:A:C	50	100	0.99	0.4448
6:18745281:A:G	50	100	0.99	0.445
6:18745521:C:T	49	100	1	0.05211
6:18745947:T:C	50	100	1	0.01434
6:18746894:G:A	50	100	0.99	0.04739
6:18747201:G:A	50	100	0.86	0.01035
6:18747465:C:T	50	100	0.88	0.02106
6:18747474:G:T	50	100	1	0.4158
6:18747694:C:T	50	100	0.97	0.1218
6:18747804:G:T	50	100	1	0.3858
6:18747976:T:G	50	100	1	0.01089
6:18748357:G:A	50	100	0.99	0.08696
6:18748696:C:T	50	100	0.97	0.01852
6:18749008:C:A	50	100	0.97	0.06282
6:18749321:C:A	50	100	0.97	0.06009
6:18749611:T:A	37	91.9	0.64	0.0374
6:18750156:T:C	50	100	1	0.01035
6:18750244:A:G	50	100	0.99	0.05882
6:18750305:G:C	50	100	1	0.01035
6:18750424:G:A	50	100	0.98	0.06318
6:18750709:G:A	50	100	1	0.3702
6:18750803:C:T	50	100	1	0.02524
