## Supplemental Table 1 for "Genome-wide association study in Brazil identifies genetic susceptibility to tuberculosis with single-cell gene effects": TableS1_hpWGS_concordance_subset.csv (part 144 of 377)

snpID	total_call	percent_concordance	impute_score	MAF
6:18751049:T:A	50	100	0.99	0.3435
6:18751139:T:C	50	100	1	0.4967
6:18751239:G:C	50	100	1	0.3622
6:18751524:A:T	50	100	1	0.01035
6:18752475:A:C	50	100	0.96	0.04484
6:18753116:C:G	50	100	0.9	0.01725
6:18753292:C:T	50	100	1	0.4969
6:18753792:G:C	50	100	1	0.04139
6:18753956:A:C	50	100	0.96	0.0187
6:18754005:T:A	50	100	1	0.01416
6:18754152:G:C	50	100	1	0.01434
6:18754192:A:G	50	96	0.9	0.08824
6:18754319:T:C	49	98	0.99	0.3437
6:18754397:T:C	49	100	1	0.01452
6:18754553:A:T	50	100	0.98	0.06373
6:18754673:G:A	50	100	1	0.2943
6:18754959:G:A	50	100	0.95	0.01616
6:18754962:T:A	50	100	0.98	0.01943
6:18755208:C:T	50	100	0.9	0.01725
6:18755292:T:C	50	100	1	0.102
6:18755293:G:A	50	100	1	0.01725
6:18755307:A:G	50	100	0.99	0.01271
6:18755545:G:C	50	100	1	0.04139
6:18755702:G:T	50	100	1	0.01434
6:18755940:T:C	50	98	1	0.3584
6:18756021:T:C	50	98	1	0.3469
6:18756041:C:T	50	100	0.98	0.06354
6:18756042:G:A	50	100	1	0.102
6:18756204:T:C	50	98	0.99	0.08224
6:18756216:A:G	50	98	0.98	0.3364
6:18756224:C:T	50	100	1	0.04321
6:18756255:A:G	50	96	1	0.4159
6:18756265:T:C	50	100	1	0.03595
6:18756266:G:A	50	100	0.98	0.02487
6:18756328:C:G	50	96	0.96	0.09005
6:18756346:T:C	50	98	1	0.01107
6:18756351:A:G	50	88	0.87	0.01489
6:18756429:G:A	50	90	1	0.4279
6:18756440:C:T	50	100	0.99	0.01598
6:18756441:A:G	48	87.5	1	0.4118
6:18756448:A:C	47	83	1	0.4118
6:18756453:T:C	46	89.1	1	0.4132
6:18756502:C:T	45	82.2	0.97	0.116
6:18756576:A:G	50	100	1	0.02487
6:18756577:T:C	49	100	0.98	0.04811
6:18756580:T:C	50	100	0.94	0.02451
6:18756632:G:T	50	100	1	0.02487
6:18756752:G:A	50	100	1	0.04121
6:18756760:A:G	50	100	1	0.04158
6:18756765:T:C	50	100	1	0.04121
6:18756820:A:G	50	100	1	0.4889
6:18756856:T:C	50	100	1	0.4686
6:18756885:A:G	50	100	1	0.02033
6:18756908:A:T	50	100	1	0.02542
6:18756973:A:G	50	100	0.99	0.04285
6:18756984:G:A	50	100	1	0.08787
6:18756985:T:C	50	100	0.98	0.06954
6:18757080:A:G	50	100	1	0.4668
6:18757083:G:C	50	96	0.99	0.4922
6:18757095:T:G	50	100	1	0.02469
6:18757116:G:T	50	98	0.94	0.04394
6:18757148:T:C	50	100	0.99	0.05265
6:18757207:G:A	50	100	0.97	0.01943
6:18757313:T:C	50	100	1	0.01779
6:18757322:A:T	50	100	1	0.01743
6:18757423:A:G	50	100	1	0.08787
6:18757487:C:T	50	100	1	0.08787
6:18757488:A:G	50	96	0.99	0.09114
6:18757561:C:T	50	98	0.99	0.1202
6:18757574:T:C	49	81.6	0.99	0.3451
6:18757811:C:G	50	98	0.99	0.2435
6:18757913:T:C	50	100	1	0.08787
6:18758032:A:T	50	100	0.95	0.3506
6:18758074:C:T	50	98	0.98	0.03776
6:18758315:G:A	50	100	1	0.01725
6:18758537:T:G	50	100	0.99	0.07698
6:18758645:T:C	50	100	0.99	0.07698
6:18758711:A:G	50	92	0.99	0.284
6:18758776:A:G	50	94	0.97	0.3807
6:18758814:C:T	50	100	0.94	0.01434
6:18758818:G:A	50	100	0.9	0.01725
6:18758861:C:T	50	100	1	0.01071
6:18758862:G:A	50	100	0.9	0.01725
6:18759062:C:A	50	100	1	0.3824
6:18759115:T:G	50	100	0.98	0.06881
6:18759140:G:A	50	100	1	0.3824
6:18759607:G:A	50	100	1	0.02397
6:18759719:A:G	50	100	1	0.04121
6:18759869:C:T	50	100	0.98	0.07916
6:18760286:A:C	50	100	0.98	0.07898
6:18760889:A:T	50	100	1	0.02487
6:18760990:A:G	50	100	0.99	0.0797
6:18760995:T:C	50	100	0.98	0.07952
6:18761202:C:A	50	100	0.98	0.06808
6:18762143:A:G	50	100	0.99	0.06863
6:18762338:G:A	50	100	1	0.07916
6:18762389:A:G	50	100	0.99	0.3756
6:18762539:T:C	50	100	1	0.01053
6:18762563:T:C	50	100	0.98	0.01779
6:18762613:G:A	50	100	0.99	0.05211
6:18762696:C:A	50	100	1	0.01997
6:18763499:G:A	50	100	0.99	0.07898
6:18763631:C:T	50	100	0.84	0.05937
6:18764009:T:C	50	98	0.95	0.05047
6:18764443:A:G	50	100	0.99	0.4328
6:18764561:T:C	50	100	1	0.07934
6:18764723:T:C	50	100	0.94	0.01035
6:18765460:T:C	50	100	0.97	0.06064
6:18765683:A:G	50	100	0.99	0.3546
6:18765735:G:A	50	100	1	0.1445
6:18765779:T:C	50	100	1	0.4383
6:18765958:A:G	50	100	1	0.3667
6:18766107:A:G	50	100	1	0.0276
6:18766202:A:T	50	100	1	0.4381
6:18766281:T:C	50	100	1	0.447
6:18766635:C:T	50	96	0.96	0.09023
6:18766882:T:C	50	100	1	0.01053
6:18767050:A:G	50	100	1	0.04139
6:18767090:C:T	50	100	1	0.03686
6:18767248:T:A	50	100	0.99	0.3666
6:18767278:G:A	50	100	1	0.01888
6:18767594:C:T	50	100	1	0.07952
6:18767617:C:T	50	100	0.93	0.02306
6:18767626:C:A	50	100	1	0.4991
6:18768348:T:C	50	100	0.99	0.4383
6:18769005:A:G	50	100	0.99	0.3604
6:18769230:A:G	50	100	0.98	0.06935
6:18769485:A:G	50	100	1	0.1258
6:18769541:C:T	50	100	1	0.04139
6:18769715:G:A	50	100	1	0.07988
6:18769738:G:T	50	100	0.99	0.498
6:18769740:G:T	50	100	0.97	0.01707
6:18769894:T:C	50	100	0.97	0.01707
6:18769900:G:A	50	100	0.87	0.01779
6:18770078:G:C	50	100	0.99	0.06881
6:18770081:T:C	50	100	1	0.01416
6:18770224:C:A	50	100	1	0.07952
6:18770299:C:T	50	100	1	0.01888
6:18770308:G:A	50	98	1	0.4437
6:18770368:T:G	50	100	0.97	0.01707
6:18770392:C:A	50	100	1	0.4375
6:18770393:A:G	50	100	1	0.4375
6:18770402:C:A	50	100	1	0.437
6:18770403:A:G	50	100	1	0.4377
6:18770445:C:T	50	100	0.99	0.02106
6:18770446:G:A	50	100	1	0.01743
6:18770621:A:G	50	100	1	0.01707
6:18771013:T:C	50	100	0.99	0.01053
6:18771054:C:T	50	100	0.99	0.368
6:18771110:C:T	50	100	1	0.4339
6:18771216:C:G	50	100	0.99	0.07952
6:18771217:A:C	50	100	0.98	0.07916
6:18771579:A:G	50	100	0.98	0.3736
6:18771614:C:T	50	100	1	0.01416
6:18772168:A:G	50	100	0.98	0.343
6:18772636:A:G	50	100	0.98	0.1249
6:18772867:G:A	50	100	0.98	0.207
6:18772921:T:G	50	98	0.98	0.4232
6:18772942:A:G	50	100	1	0.01688
6:18772947:C:T	50	98	0.98	0.4434
6:18772949:T:A	50	98	0.98	0.4895
6:18774067:T:C	50	98	0.99	0.3773
6:18774086:G:T	50	98	0.98	0.01452
6:18774268:G:A	50	100	0.97	0.05737
6:18774451:C:A	50	100	0.95	0.05102
6:18774723:C:T	50	100	0.93	0.05156
6:18774875:C:T	50	98	0.95	0.05991
6:18775079:C:T	50	98	0.98	0.3764
6:18775144:G:A	50	98	0.99	0.3874
6:18775572:T:C	50	100	0.96	0.01743
6:18775628:C:A	50	98	0.97	0.4515
6:18775656:A:T	50	98	0.97	0.4935
6:18775706:A:C	50	98	0.96	0.3437
6:18775915:G:A	50	100	0.93	0.03794
6:18775943:G:T	50	100	1	0.01416
6:18776155:C:T	50	100	0.89	0.0285
6:18776361:C:T	50	100	0.98	0.01489
6:18776947:C:T	49	100	0.92	0.1678
6:18777025:T:G	50	98	0.94	0.09259
6:18777454:G:T	50	100	0.99	0.3295
6:18777699:G:T	50	100	0.97	0.05937
6:18778141:C:T	50	100	0.97	0.05755
6:18778303:C:T	50	100	0.99	0.4684
6:18778522:C:T	50	100	1	0.3833
6:18778564:G:A	50	100	0.98	0.05973
6:18778700:G:C	50	100	0.99	0.09132
6:18778794:C:T	50	100	0.99	0.4317
6:18778815:G:A	50	100	0.98	0.2059
6:18779093:G:A	50	100	0.99	0.09132
6:18779485:C:T	50	100	1	0.3987
6:18779879:G:T	50	100	1	0.3992
6:18780194:T:A	50	100	1	0.05356
6:18780528:A:G	50	100	1	0.3989
6:18780539:G:A	50	100	1	0.3818
6:18780667:G:A	50	100	0.92	0.04194
6:18780690:A:G	50	100	1	0.01616
6:18780726:G:A	50	100	0.99	0.3962
6:18781049:T:C	50	100	1	0.0118
6:18781063:A:G	50	100	1	0.3816
6:18781315:T:C	50	100	0.98	0.06009
6:18781389:C:A	50	100	1	0.03522
6:18781549:A:G	50	100	0.96	0.02197
6:18781637:A:G	50	100	0.97	0.06009
6:18781699:T:C	50	100	1	0.3983
6:18781751:A:C	50	100	1	0.01561
6:18781788:G:A	50	98	0.97	0.0679
6:18781925:C:T	50	100	1	0.01525
6:18782054:G:A	50	100	1	0.3983
6:18782463:G:C	50	100	1	0.05174
6:18782719:G:C	50	100	1	0.01688
6:18782909:G:A	50	100	0.99	0.459
6:18782923:T:C	50	100	1	0.08061
6:18783210:G:C	50	100	0.97	0.06009
6:18783259:T:C	50	100	0.97	0.06009
6:18783447:T:A	50	100	1	0.3172
6:18783680:G:A	50	100	1	0.1167
6:18784214:C:A	50	100	1	0.1151
6:18784452:A:T	50	100	1	0.4011
6:18784570:T:C	50	100	1	0.3174
6:18784623:A:C	50	100	1	0.0325
6:18785194:G:A	50	100	1	0.01598
6:18785353:G:A	50	100	1	0.0207
6:18785651:C:T	50	100	1	0.3172
6:18785736:A:G	50	100	1	0.3844
6:18785820:C:T	50	100	0.98	0.01126
6:18786354:A:G	50	100	1	0.4001
6:18786366:G:C	50	100	1	0.4001
6:18786491:C:T	50	100	1	0.07444
6:18786492:C:G	50	100	1	0.08152
6:18786821:A:T	50	100	1	0.4001
6:18787054:G:A	50	98	1	0.4001
6:18787171:C:T	50	100	1	0.4
6:18787256:G:T	50	100	0.98	0.02269
6:18787627:C:T	50	100	1	0.01616
6:18788253:G:A	50	100	1	0.01434
6:18788547:C:T	50	100	1	0.3983
6:18789154:C:G	50	100	1	0.4007
6:18789210:G:A	50	100	1	0.3974
6:18789421:A:G	50	100	0.99	0.06064
6:18789452:C:A	50	98	0.89	0.01452
6:18789509:C:A	50	100	0.97	0.05664
6:18789526:T:C	50	100	1	0.4005
6:18789733:T:A	50	100	1	0.3842
6:18789874:C:A	50	100	0.98	0.3742
6:18790046:T:G	50	100	0.98	0.05991
6:18790113:G:A	50	100	1	0.02142
6:18790203:C:T	50	100	0.99	0.4604
6:18790673:T:C	50	100	1	0.3175
6:18790813:T:C	50	100	0.94	0.3201
6:18790817:T:C	50	100	0.98	0.07771
6:18791216:C:A	50	100	1	0.01307
6:18791492:C:T	50	100	0.99	0.2042
6:18791543:T:A	50	100	0.97	0.06173
6:18791560:C:T	50	100	1	0.3862
6:18791686:C:G	50	100	0.99	0.01507
6:18791847:A:T	50	100	1	0.3831
6:18792023:G:T	50	100	1	0.3807
6:18792336:A:G	50	100	1	0.3954
6:18792377:T:A	50	100	1	0.01126
6:18793241:G:A	50	100	1	0.4586
6:18793274:G:A	50	100	1	0.09659
6:18793327:A:G	50	100	1	0.3827
6:18793369:C:T	50	100	1	0.0797
6:18793386:A:G	50	100	0.99	0.02179
6:18793431:C:T	50	100	1	0.3802
6:18793463:C:A	50	100	1	0.3802
6:18793843:A:G	50	100	1	0.392
6:18794148:C:T	50	100	0.99	0.06137
6:18794298:G:T	50	100	1	0.3146
6:18794412:C:G	50	100	1	0.01652
6:18794852:C:G	50	100	1	0.3802
6:18794989:T:C	50	100	1	0.3143
6:18795030:A:G	50	100	0.97	0.02869
6:18795302:G:C	50	100	0.98	0.06046
6:18795415:C:T	50	100	1	0.01416
6:18795666:T:C	50	100	1	0.0207
6:18795787:C:T	50	100	0.98	0.08007
6:18795930:G:A	50	100	1	0.3143
6:18796049:C:T	50	100	1	0.3822
6:18796078:A:C	50	100	1	0.4045
6:18796277:A:T	32	93.8	1	0.405
6:18796414:T:C	39	94.9	0.84	0.02251
6:18796418:T:C	36	94.4	0.83	0.02505
6:18796430:C:T	26	92.3	0.8	0.08351
6:18796434:C:T	28	78.6	0.8	0.2219
6:18796446:C:T	28	78.6	0.87	0.148
6:18796458:T:C	27	88.9	0.86	0.07208
6:18796484:C:T	44	97.7	0.68	0.02288
6:18796948:A:G	50	100	1	0.01434
6:18797161:C:G	50	100	1	0.01416
6:18797271:G:A	50	100	1	0.3753
6:18797752:C:A	50	100	0.98	0.05991
6:18798135:G:A	50	100	0.99	0.3152
6:18798341:T:C	50	100	1	0.01434
6:18798633:G:A	50	100	1	0.3818
6:18798995:C:G	50	100	0.99	0.02197
6:18799043:T:C	50	100	1	0.3827
6:18799523:C:T	50	100	0.99	0.09096
6:18799560:G:A	50	100	1	0.3239
6:18799779:T:A	50	100	1	0.3882
6:18799836:C:T	50	100	1	0.01688
6:18799986:T:C	50	98	1	0.3818
6:18800337:G:C	50	98	0.83	0.01598
6:18800644:A:G	50	100	1	0.4729
6:18800753:T:C	50	100	1	0.0207
6:18800970:T:C	50	100	0.99	0.4869
6:18801128:A:C	50	100	1	0.1115
6:18801171:A:G	50	100	1	0.4573
6:18801251:G:C	50	98	0.95	0.01053
6:18802038:A:G	50	100	1	0.3241
6:18802068:C:G	50	100	1	0.0207
6:18802341:T:G	50	100	1	0.01416
6:18802514:C:A	50	100	0.98	0.01652
6:18802562:G:A	50	100	1	0.07752
6:18803248:A:C	50	100	1	0.4573
6:18803333:G:A	50	100	0.99	0.06028
6:18803720:C:T	50	100	1	0.4748
6:18804092:A:G	50	96	0.94	0.02796
6:18804395:T:A	50	100	1	0.4461
6:18804496:A:G	50	100	0.99	0.2979
6:18804851:C:T	50	100	1	0.04593
6:18804910:A:C	50	100	0.95	0.02251
6:18804983:A:G	50	100	1	0.4372
6:18805043:C:A	50	100	1	0.4372
6:18805190:C:T	50	100	1	0.4372
6:18805226:T:C	50	100	1	0.132
6:18805545:A:G	50	100	1	0.3244
6:18805641:A:G	50	100	1	0.4374
6:18805857:G:C	50	100	1	0.07698
6:18805895:G:T	50	100	1	0.4374
6:18805944:A:T	50	100	1	0.4374
6:18806053:T:C	50	100	0.98	0.08406
6:18806787:C:T	48	100	0.99	0.1757
6:18806845:C:G	50	100	1	0.0236
6:18807013:T:C	49	100	1	0.4401
6:18807954:C:T	50	100	1	0.02124
6:18808033:C:T	50	100	1	0.01688
6:18808118:A:C	50	100	1	0.01489
6:18808290:C:A	50	100	1	0.01707
6:18808481:T:C	50	100	0.96	0.01507
6:18808505:C:G	50	100	1	0.4395
6:18808745:G:C	50	100	1	0.01398
6:18808831:C:A	50	100	1	0.02033
6:18808895:G:T	50	100	1	0.11
6:18809023:A:G	49	100	1	0.4399
6:18809411:A:C	50	100	1	0.4397
6:18810566:C:A	50	100	0.99	0.061
6:18810743:C:T	50	100	1	0.3785
6:18811088:T:C	50	100	1	0.4395
6:18811472:G:A	50	100	0.99	0.05301
6:18811859:A:C	50	100	1	0.01688
6:18811888:G:T	50	100	1	0.4415
6:18811914:T:G	50	100	1	0.3246
6:18812374:A:G	50	100	1	0.3789
6:18812720:C:T	50	100	0.98	0.06064
6:18812721:C:G	50	100	0.98	0.05701
6:18812793:A:G	50	100	1	0.02124
6:18813026:T:G	49	100	1	0.4395
6:18813030:A:G	49	100	1	0.4441
6:18813945:T:C	50	100	1	0.03123
6:18814177:T:C	50	100	1	0.3241
6:18814258:C:T	50	100	0.99	0.01743
6:18814288:T:G	50	100	1	0.3784
6:18814743:T:A	50	100	0.99	0.02233
6:18815077:G:T	50	100	1	0.4448
6:18815184:C:T	50	100	1	0.0354
6:18815185:T:C	50	100	1	0.4401
6:18815270:A:G	50	100	1	0.1097
6:18815397:A:G	50	100	1	0.01416
6:18815576:T:A	50	100	1	0.06155
6:18815777:T:C	50	100	1	0.3241
6:18815796:G:A	50	100	0.98	0.04884
6:18815986:A:G	50	100	1	0.0118
6:18816226:C:G	50	100	1	0.0866
6:18816766:A:G	50	100	1	0.376
6:18816964:G:A	50	100	0.93	0.0512
6:18817510:A:G	50	100	1	0.03903
6:18817564:C:G	50	100	0.98	0.2017
6:18817981:A:G	50	100	0.97	0.06064
6:18818041:G:T	50	100	1	0.02033
6:18818113:A:C	50	100	1	0.01688
6:18818637:A:G	50	100	1	0.4377
6:18818711:A:T	50	100	1	0.02179
6:18819209:A:T	50	100	1	0.4375
6:18819403:G:C	50	98	0.99	0.4374
6:18819481:A:T	50	100	0.99	0.05701
6:18820403:T:C	50	100	1	0.01652
6:18821033:C:A	50	100	1	0.4375
6:18821166:G:A	50	100	0.99	0.01307
6:18821229:T:C	50	100	0.97	0.09078
6:18821870:C:T	50	100	1	0.4688
6:18822087:C:T	50	100	1	0.4401
6:18822231:G:C	49	100	1	0.4401
6:18822252:A:C	49	100	1	0.4408
6:18822456:A:G	50	100	0.88	0.01543
6:18822477:G:C	50	100	1	0.03068
6:18823021:G:C	50	100	1	0.01416
6:18823118:G:A	49	100	0.99	0.05701
6:18823142:G:A	50	100	1	0.11
6:18823578:A:T	50	100	1	0.4377
6:18824473:G:C	50	100	1	0.4397
6:18824476:T:C	50	100	0.99	0.02124
6:18824588:T:G	50	100	1	0.08624
6:18824726:T:C	50	100	1	0.01416
6:18824981:T:C	50	100	1	0.4408
6:18825009:C:T	50	100	0.99	0.01089
6:18825010:G:A	50	100	1	0.02251
6:18825203:G:C	50	100	1	0.4405
6:18825210:T:G	50	100	1	0.0866
6:18825648:C:T	50	100	0.99	0.01126
6:18825839:T:A	50	100	1	0.02705
6:18826116:G:A	50	100	1	0.1111
6:18826400:A:T	50	100	0.98	0.05701
6:18826925:C:T	50	100	0.97	0.061
6:18827074:C:T	50	100	1	0.3241
6:18827468:A:G	50	100	0.99	0.4424
6:18827655:G:A	50	100	1	0.3243
6:18827967:T:G	50	100	0.99	0.01761
6:18828010:A:C	50	100	1	0.08769
6:18828137:G:C	50	100	0.99	0.4375
6:18828512:A:T	50	100	0.99	0.08678
6:18828683:A:G	50	100	0.99	0.4375
6:18828689:C:T	50	100	0.98	0.01362
6:18828699:T:C	50	100	0.95	0.02651
6:18829030:G:C	50	100	0.98	0.05701
6:18829438:C:T	50	100	0.98	0.06155
6:18830254:G:C	50	100	0.97	0.01344
6:18830326:T:C	50	100	1	0.3241
6:18830342:G:A	50	100	1	0.01416
6:18830873:A:C	50	100	0.99	0.4403
6:18830992:T:C	50	100	0.99	0.3785
6:18831207:A:G	50	100	0.99	0.4437
6:18833042:T:C	50	100	1	0.4691
6:18834425:C:T	50	100	0.99	0.04884
6:18834640:G:T	50	100	0.99	0.4374
6:18834918:A:G	50	96	0.78	0.01271
6:18834965:G:A	50	100	0.96	0.06064
6:18835421:A:G	50	100	0.99	0.4535
6:18835519:T:C	49	100	1	0.01688
6:18835573:G:A	50	100	0.98	0.07534
6:18836100:A:G	50	100	0.99	0.3896
6:18836188:G:C	50	100	1	0.3239
6:18836199:G:A	50	100	0.99	0.0492
6:18836683:A:G	50	100	0.99	0.0443
6:18836867:A:G	50	100	0.99	0.06427
6:18837013:C:T	50	100	0.99	0.4691
6:18837254:T:C	50	100	0.99	0.4586
6:18837703:C:T	50	100	0.94	0.05211
6:18838906:A:G	50	100	0.99	0.4541
6:18838969:A:G	50	100	0.96	0.06064
6:18839031:A:C	50	100	0.94	0.02215
6:18839414:T:C	50	100	0.99	0.01707
6:18839635:A:G	50	100	0.96	0.4537
6:18839703:T:C	50	100	0.99	0.3929
6:18839924:C:T	50	100	0.96	0.06064
6:18840239:G:C	50	100	0.99	0.4542
6:18840300:C:T	50	100	0.91	0.02124
6:18840432:C:T	50	100	0.99	0.4542
6:18840603:G:A	50	100	0.97	0.06118
6:18840990:T:C	50	100	1	0.3235
6:18841497:C:T	49	100	1	0.3235
6:18841657:C:A	50	100	0.99	0.0719
6:18841683:A:T	50	100	0.99	0.4542
6:18841955:A:T	50	100	1	0.3235
6:18842123:T:C	50	100	0.99	0.3931
6:18842126:T:C	50	100	0.99	0.3929
6:18842234:A:G	50	100	0.95	0.01344
6:18842328:C:T	50	100	0.98	0.07226
6:18842415:A:G	50	100	0.9	0.02705
6:18843579:G:C	50	100	0.99	0.07099
6:18843626:G:A	50	100	0.99	0.01416
6:18843701:A:T	50	100	1	0.3927
6:18843734:T:A	50	100	1	0.0167
6:18843801:C:T	50	98	0.96	0.08079
6:18844146:G:T	49	100	0.98	0.06118
6:18844546:G:A	50	100	1	0.02433
6:18844960:G:A	50	100	1	0.3226
6:18845213:A:G	50	100	1	0.07879
6:18845413:C:G	50	100	1	0.07879
6:18845598:T:C	50	100	0.98	0.134
6:18845892:A:G	50	100	1	0.07879
6:18846192:G:A	50	100	1	0.07625
6:18846916:C:A	50	100	1	0.3914
6:18847751:T:G	44	75	0.88	0.2959
6:18847755:T:G	45	75.6	0.88	0.2959
6:18847775:T:G	45	84.4	0.94	0.05882
6:18848204:A:G	49	100	0.95	0.01725
6:18848209:G:A	50	100	0.99	0.3224
6:18848710:C:G	50	100	0.99	0.1353
6:18848765:C:T	50	100	1	0.02651
6:18848775:A:C	49	89.8	0.64	0.0305
6:18848912:G:A	50	100	1	0.472
6:18849086:G:A	50	100	0.97	0.06009
6:18849382:C:G	50	100	1	0.3912
6:18849641:T:G	50	100	1	0.01089
6:18849666:T:C	50	100	1	0.4005
6:18849744:A:G	50	100	1	0.323
6:18849838:G:T	50	100	1	0.01235
6:18849894:G:A	50	100	1	0.1347
6:18849970:T:C	50	100	1	0.1347
6:18850264:C:T	50	100	1	0.1351
6:18850318:C:T	50	100	1	0.3914
6:18850612:G:C	50	100	1	0.1349
6:18850688:C:A	50	100	1	0.02124
6:18850689:A:G	50	100	0.97	0.06009
6:18850773:C:A	50	100	1	0.39
6:18850988:G:T	50	100	0.99	0.07226
6:18851176:G:C	50	100	0.99	0.3241
6:18851781:G:A	50	100	1	0.02124
6:18852217:A:G	50	100	0.98	0.06046
6:18852313:A:C	50	100	0.99	0.02215
6:18852353:T:C	50	100	1	0.02124
6:18852443:T:C	50	100	0.99	0.4047
6:18852889:A:G	50	100	0.93	0.08188
6:18853436:A:G	50	100	0.97	0.05519
6:18853566:A:C	50	100	0.93	0.1821
6:18853678:C:T	50	98	0.96	0.08932
6:18854062:G:A	50	98	0.94	0.08951
6:18854221:G:A	50	100	1	0.03577
6:18854686:T:C	50	100	0.87	0.02433
6:18854931:G:A	50	100	0.88	0.01761
6:18855011:A:T	50	90	0.89	0.3985
6:18855110:T:A	50	100	1	0.07643
6:18855559:G:T	50	100	1	0.05574
6:18855662:T:C	50	100	1	0.1618
6:18855663:G:T	50	100	1	0.1618
6:18856290:G:C	50	100	0.94	0.02469
6:18856367:T:G	50	100	1	0.07643
6:18856434:T:A	50	100	1	0.04375
6:18856871:C:G	50	100	0.99	0.1345
6:18856913:G:A	50	100	1	0.1625
6:18856993:T:C	50	100	0.99	0.1376
6:18857351:A:G	50	100	1	0.1625
6:18857475:A:G	50	100	0.99	0.1376
6:18857581:T:C	50	100	0.99	0.1347
6:18857722:G:T	50	100	1	0.07407
6:18857985:A:G	50	100	0.98	0.07898
6:18858054:T:A	50	100	0.99	0.1452
6:18859347:A:T	50	100	0.98	0.0345
6:18860095:G:A	50	100	0.99	0.1345
6:18860676:A:G	50	100	1	0.02741
6:18860908:A:C	50	100	0.99	0.1345
6:18861011:G:A	50	100	0.99	0.146
6:18861028:T:C	50	100	0.99	0.07426
6:18861227:G:A	50	100	0.99	0.1376
6:18861390:C:G	50	100	1	0.3401
6:18861464:G:A	50	100	0.99	0.146
6:18861729:A:C	50	100	0.97	0.01816
6:18861737:C:A	50	100	1	0.3457
6:18861745:T:G	50	100	0.99	0.1462
6:18861773:G:A	50	100	1	0.06645
6:18862034:A:G	50	100	1	0.03776
6:18862325:A:T	50	100	0.98	0.146
6:18862418:C:A	50	100	1	0.06972
6:18862544:A:T	50	100	0.95	0.04975
6:18862551:G:A	50	100	1	0.3417
6:18862941:A:G	50	100	1	0.05556
6:18863913:G:C	50	100	1	0.2685
6:18864004:A:G	50	100	1	0.01525
6:18864058:G:A	50	100	1	0.3442
6:18864266:A:G	50	100	1	0.0679
6:18864331:T:C	50	100	0.99	0.1376
6:18864565:C:T	50	100	0.99	0.1538
6:18864603:T:A	50	100	1	0.07081
6:18864767:G:A	50	100	1	0.07607
6:18864782:C:T	50	100	0.99	0.154
6:18865110:T:C	50	100	0.69	0.01416
6:18865193:A:G	50	100	1	0.3444
6:18866013:C:T	50	100	1	0.3422
6:18866425:G:A	50	100	0.99	0.07625
6:18866689:G:T	50	100	0.97	0.06663
6:18866947:G:A	50	100	1	0.2705
6:18867138:G:A	50	100	1	0.05556
6:18867196:G:T	50	100	0.9	0.01598
6:18867237:C:T	50	100	1	0.1382
6:18867322:A:G	49	100	1	0.05556
6:18867586:A:G	50	100	1	0.1469
6:18867666:G:C	50	100	1	0.04375
6:18868208:C:T	50	96	0.98	0.1492
6:18868429:A:G	50	100	1	0.154
6:18868714:T:G	50	100	1	0.1469
6:18868964:G:T	50	100	0.95	0.04975
6:18869262:A:G	50	100	1	0.06699
6:18869940:G:A	50	100	0.94	0.07571
6:18871329:A:G	50	100	1	0.3411
6:18871399:T:C	50	100	1	0.01543
6:18871774:C:T	50	100	1	0.02179
6:18871775:A:G	50	100	1	0.06972
6:18872179:C:T	50	100	1	0.1469
6:18872203:A:G	50	100	1	0.0532
6:18872429:T:C	50	100	1	0.1474
6:18872433:T:A	50	100	1	0.1469
6:18872585:G:T	50	100	1	0.06881
6:18872677:T:A	50	100	1	0.02179
6:18872918:C:T	50	100	1	0.05556
6:18873213:G:A	50	100	1	0.08007
6:18873296:C:T	50	100	1	0.1465
6:18873356:T:G	50	100	0.99	0.1385
6:18873395:G:A	50	100	1	0.1385
6:18873441:C:T	50	100	1	0.2302
6:18873519:T:C	50	100	1	0.3413
6:18873610:G:C	50	100	1	0.1387
6:18874690:A:G	50	100	1	0.1481
6:18875067:T:C	50	100	1	0.07643
6:18875589:C:T	50	100	1	0.06917
6:18875769:C:A	50	100	1	0.1472
6:18875944:G:A	49	77.6	0.89	0.3384
6:18875979:T:G	50	100	0.98	0.04012
6:18875982:T:G	50	100	0.98	0.04139
6:18876059:C:T	50	100	0.99	0.01126
6:18876120:C:T	50	100	1	0.08025
6:18876726:A:T	50	100	1	0.1358
6:18877151:T:C	50	100	1	0.1543
6:18877343:C:G	50	100	1	0.01362
6:18877502:T:C	50	100	1	0.1389
6:18877506:C:T	50	100	1	0.07426
6:18877540:G:A	50	100	1	0.1391
6:18877611:C:T	50	100	1	0.01525
6:18877850:G:A	50	100	0.66	0.01362
6:18878372:A:T	50	100	1	0.06663
6:18878803:T:C	50	100	1	0.1391
6:18878823:G:T	50	100	1	0.05392
6:18879384:C:T	50	98	1	0.3468
6:18879560:A:C	50	100	1	0.1545
6:18880125:A:G	49	100	0.99	0.1478
6:18880720:A:G	50	100	1	0.07625
6:18881155:G:A	50	100	1	0.0305
6:18881605:G:A	50	100	1	0.1358
6:18881825:G:T	50	100	1	0.1474
6:18881976:C:A	50	100	0.99	0.1389
6:18882767:A:G	50	100	1	0.08043
6:18883560:G:A	50	100	1	0.01561
6:18883593:G:A	50	100	1	0.2306
6:18883744:A:G	50	100	1	0.01525
6:18883824:C:T	50	100	1	0.08333
6:18884130:T:C	50	100	1	0.07062
6:18884260:T:C	50	100	1	0.07081
6:18884556:C:T	50	100	1	0.02179
6:18884760:C:T	50	100	1	0.1472
6:18885716:G:C	50	100	1	0.35
6:18885729:G:A	50	100	1	0.07607
6:18885738:A:G	50	100	1	0.1472
6:18885903:T:A	50	100	1	0.1037
6:18885975:C:T	50	100	1	0.1356
6:18886110:C:T	50	100	1	0.3502
6:18886651:T:C	50	100	0.99	0.3246
6:18886661:G:C	50	100	1	0.1356
6:18887098:C:A	50	100	1	0.1471
6:18887187:G:A	50	100	1	0.1471
6:18887206:C:T	50	100	1	0.2578
6:18887340:A:G	50	100	1	0.1471
6:18887569:A:G	50	100	1	0.01525
6:18887964:T:G	34	94.1	1	0.136
6:18888788:A:G	49	100	0.95	0.04339
6:18888988:G:A	50	100	0.99	0.3224
6:18889088:C:T	50	100	1	0.06718
6:18889250:A:G	50	100	1	0.05556
6:18889267:G:C	50	100	0.99	0.3466
6:18889393:C:T	50	100	0.98	0.07426
6:18889553:G:A	50	100	0.99	0.2304
6:18890075:T:G	50	100	1	0.1358
6:18890128:C:G	50	100	1	0.1358
6:18890510:G:A	50	100	1	0.1472
6:18890657:T:G	50	100	1	0.02741
6:18890695:T:C	50	100	1	0.165
6:18891165:T:G	50	100	1	0.07081
6:18891464:A:G	50	100	1	0.1471
6:18891626:A:G	50	100	1	0.3228
6:18891661:C:G	50	100	1	0.08007
6:18891678:C:T	50	100	1	0.1471
6:18891809:T:C	50	98	1	0.3504
6:18891823:T:C	50	100	1	0.1471
6:18891906:T:C	50	100	1	0.1471
6:18892036:T:C	50	100	1	0.1476
6:18892125:A:T	50	100	1	0.01525
6:18892948:A:C	50	100	0.98	0.1465
6:18893062:G:A	50	100	1	0.04067
6:18893449:A:T	50	100	0.94	0.01126
6:18894005:G:A	50	100	0.99	0.1391
6:18894026:G:A	50	96	0.98	0.3457
6:18894306:T:C	50	100	0.99	0.01979
6:18894363:C:A	50	100	0.9	0.02179
6:18894385:T:G	50	98	0.99	0.1383
6:18894663:T:G	50	100	1	0.1474
6:18894924:C:A	50	100	1	0.1474
6:18895006:A:G	50	100	0.99	0.07662
6:18895019:C:A	50	100	0.98	0.1476
6:18895194:A:G	50	100	1	0.136
6:18895532:T:C	50	100	0.97	0.07426
6:18895549:T:C	50	100	1	0.136
6:18895624:C:T	50	100	1	0.1362
6:18896326:C:T	50	100	1	0.4833
6:18896956:T:C	50	100	1	0.4811
6:18897156:G:A	50	100	1	0.4811
6:18897818:G:A	50	100	0.98	0.01053
6:18897920:T:C	50	100	0.97	0.03903
6:18897940:T:C	50	90	0.84	0.02723
6:18897967:T:C	50	100	1	0.1358
6:18898287:C:A	50	100	1	0.3455
6:18899030:A:G	50	100	1	0.146
6:18899246:T:G	50	100	1	0.4811
6:18899397:T:G	50	100	1	0.1358
6:18899867:C:T	50	100	1	0.4811
6:18900307:C:T	50	100	1	0.07643
6:18900367:T:C	50	100	1	0.4864
6:18900439:A:T	50	100	1	0.4811
6:18900472:A:T	50	100	1	0.4811
6:18900480:G:T	50	100	1	0.3393
6:18900503:A:G	50	100	1	0.01325
6:18900976:G:A	50	100	1	0.3475
6:18901447:C:G	50	100	0.98	0.226
6:18901655:G:T	50	100	1	0.05447
6:18901851:T:C	50	100	1	0.3428
6:18901868:G:C	50	100	1	0.4882
6:18902200:G:T	50	100	1	0.01089
6:18902602:T:C	50	100	0.99	0.07734
6:18902773:G:A	50	100	1	0.3428
6:18902797:A:G	50	100	1	0.3428
6:18902817:A:G	50	100	1	0.3428
6:18902855:G:A	50	100	1	0.01071
6:18903036:G:A	50	100	1	0.3435
6:18903200:G:C	50	100	1	0.3435
6:18903269:T:C	50	98	1	0.08715
6:18903362:C:T	50	100	1	0.05574
6:18903446:G:T	50	100	1	0.3435
6:18904195:C:T	50	100	1	0.3377
6:18904533:C:T	50	100	1	0.3435
6:18904795:C:G	50	100	1	0.3435
6:18905481:G:T	50	100	1	0.07462
6:18905836:C:G	50	100	1	0.3435
6:18906400:C:T	50	100	1	0.03867
6:18906636:C:G	50	100	1	0.3437
6:18906654:C:T	50	100	1	0.05556
6:18907020:C:T	50	100	1	0.04375
6:18907028:G:A	50	100	1	0.07662
6:18907158:A:G	50	100	1	0.3437
6:18907440:C:G	50	100	1	0.344
6:18907609:A:C	50	100	1	0.3435
6:18907611:C:G	50	100	1	0.3435
6:18907934:A:G	50	100	1	0.04067
6:18907945:A:G	50	100	1	0.3437
6:18908020:T:A	50	100	1	0.3437
6:18908161:G:A	50	100	1	0.07898
6:18908441:T:C	50	100	1	0.3437
6:18910329:A:G	50	100	1	0.3437
6:18910715:C:G	49	100	1	0.3431
6:18910750:A:G	46	95.7	1	0.344
6:18910823:G:A	36	91.7	0.99	0.3417
6:18910870:C:T	39	100	1	0.01888
6:18912970:T:C	50	98	1	0.3433
6:18913121:C:T	50	100	1	0.08696
6:18913149:C:T	50	100	1	0.4911
6:18913385:C:T	50	100	1	0.0138
6:18913774:T:G	50	100	1	0.04902
6:18913980:A:C	50	100	1	0.467
6:18914187:G:T	50	100	1	0.3439
6:18914393:T:C	50	100	1	0.4176
6:18914458:T:C	50	100	1	0.05574
6:18914592:T:C	50	100	1	0.3435
6:18914625:G:C	50	100	1	0.05574
6:18914663:T:G	50	100	1	0.1146
6:18914777:T:C	50	100	1	0.04375
6:18914785:A:G	50	100	1	0.04067
6:18914861:G:T	50	100	1	0.3435
6:18915322:T:C	50	100	1	0.343
6:18915619:T:C	50	100	1	0.3435
6:18915750:A:T	50	100	1	0.3377
6:18916119:T:A	50	100	1	0.01888
6:18916334:A:G	50	100	1	0.3435
6:18916458:C:T	50	100	1	0.3375
6:18916508:T:C	50	100	1	0.1235
6:18917661:T:A	50	100	1	0.3435
6:18917868:A:T	50	100	1	0.3426
6:18917947:A:G	50	100	1	0.4176
6:18918129:A:C	50	100	1	0.04194
6:18918158:T:G	50	100	1	0.3435
6:18918624:T:C	50	100	1	0.3435
6:18918667:C:T	50	100	1	0.03867
6:18919406:A:G	50	100	0.99	0.1805
6:18919798:A:T	49	100	1	0.3435
6:18919963:A:C	50	100	1	0.3473
6:18920016:C:G	50	100	1	0.09314
6:18920018:C:G	50	100	1	0.3433
6:18920867:G:A	50	100	1	0.06354
6:18921019:A:G	50	100	1	0.3435
6:18921087:A:T	50	100	0.96	0.05592
6:18921275:A:G	50	100	1	0.3433
6:18921276:A:C	50	100	1	0.3433
6:18921376:G:C	50	100	1	0.01216
6:18921654:A:C	50	100	1	0.3475
6:18921711:T:A	50	100	1	0.05919
6:18923132:T:C	50	100	1	0.2801
6:18923249:A:G	50	100	1	0.03794
6:18923345:T:A	50	100	1	0.01289
6:18923397:A:G	50	100	1	0.04194
6:18923778:A:G	50	100	1	0.4628
6:18923946:G:T	50	100	1	0.3477
6:18923985:G:C	50	100	1	0.02106
6:18924156:T:C	50	100	1	0.05574
6:18924202:A:T	50	100	1	0.3477
6:18924250:T:A	50	100	1	0.07117
6:18924269:C:T	50	100	1	0.01107
6:18924390:A:G	50	100	1	0.3477
6:18925121:G:A	50	100	1	0.3475
6:18925548:T:C	50	100	1	0.07117
6:18925958:C:T	50	100	1	0.3475
6:18926187:G:A	50	100	1	0.3417
6:18926797:T:C	50	100	1	0.1227
6:18927007:A:G	50	100	1	0.3475
6:18927211:T:A	50	100	1	0.3475
6:18927339:G:A	50	100	1	0.3477
6:18927431:G:T	50	100	1	0.01725
6:18927471:T:C	50	100	1	0.3473
6:18927625:G:A	50	100	1	0.01525
6:18927902:T:G	50	100	1	0.05574
6:18928280:T:C	50	100	1	0.3475
6:18928412:A:G	50	100	1	0.3475
6:18928416:G:C	50	100	1	0.01071
6:18928441:A:C	50	100	1	0.3475
6:18928691:A:G	50	100	1	0.3475
6:18928759:G:A	50	100	0.96	0.05283
6:18928784:T:C	50	100	0.99	0.05283
6:18928805:G:A	50	100	1	0.3468
6:18928944:A:T	50	96	1	0.3379
6:18928955:G:A	50	100	1	0.3426
6:18929061:T:G	50	100	1	0.02052
6:18929210:G:T	50	100	1	0.0492
6:18929315:A:T	50	100	1	0.3473
6:18929614:T:C	50	100	1	0.3473
6:18929962:G:A	50	100	1	0.3477
6:18930074:G:A	50	100	1	0.3475
6:18930203:T:C	50	100	1	0.3473
6:18930329:A:G	50	100	1	0.3473
6:18930615:A:G	50	100	1	0.3475
6:18930647:C:T	50	100	1	0.08351
6:18930675:C:A	50	100	0.94	0.05574
6:18930966:A:G	50	100	0.99	0.3475
6:18930975:A:C	50	100	1	0.3477
6:18931132:A:G	50	100	1	0.3475
6:18931197:G:T	50	100	1	0.3475
6:18931302:T:C	50	100	1	0.3475
6:18931418:T:C	50	100	1	0.4132
6:18931529:T:C	50	100	1	0.3475
6:18931899:A:T	50	100	1	0.1336
6:18931961:G:A	50	100	1	0.3475
6:18933188:A:G	50	100	1	0.1336
6:18933303:T:C	50	100	1	0.01543
6:18933307:A:G	50	100	1	0.03322
6:18933439:G:A	50	100	1	0.3475
6:18933524:T:A	50	100	1	0.1336
6:18933698:T:C	50	100	0.99	0.3475
6:18934246:A:G	50	98	1	0.3473
6:18934702:G:A	50	98	1	0.378
6:18934777:A:C	50	98	1	0.3473
6:18934891:T:A	50	100	0.97	0.01035
6:18934956:C:T	50	98	1	0.3473
6:18934958:T:C	50	98	1	0.3473
6:18935483:C:T	50	100	0.97	0.03831
6:18936115:C:T	50	98	1	0.3577
6:18936187:T:G	50	98	1	0.3577
6:18936193:A:G	50	98	1	0.3577
6:18937221:A:G	50	98	1	0.3577
6:18937245:T:C	50	100	1	0.02197
6:18937278:C:G	49	79.6	0.96	0.4192
6:18937280:G:C	48	83.3	0.98	0.3233
6:18937305:T:C	49	93.9	1	0.3248
6:18937307:T:C	50	98	0.85	0.02923
6:18937881:A:G	50	100	0.99	0.2469
6:18937979:G:A	50	98	1	0.3577
6:18937986:T:A	50	100	1	0.05556
6:18938276:A:G	50	100	1	0.01688
6:18938521:G:C	50	100	1	0.3578
6:18938638:C:T	50	100	1	0.05465
6:18939272:A:G	50	100	0.99	0.3578
6:18939291:G:T	50	100	1	0.05465
6:18939391:G:A	50	100	1	0.3578
6:18939401:A:G	50	100	1	0.3578
6:18939429:A:T	50	100	1	0.0276
6:18939592:A:G	50	100	1	0.3578
6:18939600:C:T	50	100	1	0.3578
6:18940100:G:A	50	100	1	0.3578
6:18940337:G:A	50	100	1	0.3578
6:18940718:A:G	50	100	0.96	0.0167
6:18941957:C:T	50	100	1	0.01688
6:18942319:G:C	50	100	1	0.05556
6:18942338:C:T	50	100	1	0.3575
6:18942530:C:G	50	100	1	0.3575
6:18942679:T:A	50	100	1	0.124
6:18942787:A:T	50	100	1	0.4136
6:18942840:T:G	50	100	1	0.01434
6:18942870:T:C	50	100	1	0.01471
6:18942911:A:G	50	100	1	0.3471
6:18942912:A:G	50	100	1	0.05991
6:18943003:T:C	50	100	1	0.3573
6:18943210:T:C	50	100	1	0.03232
6:18944064:C:A	50	100	1	0.3571
6:18944210:C:T	50	100	1	0.07008
6:18944217:T:C	50	100	1	0.3573
6:18944295:T:C	50	100	1	0.3573
6:18944391:G:A	50	100	1	0.3571
6:18944441:A:G	50	100	1	0.05574
6:18944719:G:T	50	100	1	0.3571
6:18944729:C:T	50	100	1	0.3571
6:18944854:A:C	50	100	1	0.3571
6:18945588:A:C	50	100	1	0.05574
6:18945597:A:C	50	100	1	0.03286
6:18945747:G:C	50	100	1	0.3571
6:18945799:T:C	50	100	1	0.3411
6:18945844:C:A	50	100	1	0.3571
6:18945865:A:T	50	100	1	0.05574
6:18946157:C:T	50	100	1	0.4156
6:18946184:T:C	50	100	1	0.3571
6:18946216:G:C	50	100	1	0.02215
6:18946501:C:T	50	100	1	0.3371
6:18947134:C:T	50	100	1	0.3569
6:18947264:A:C	50	100	1	0.3569
6:18947407:G:A	50	100	1	0.3569
6:18947439:G:A	50	100	1	0.3569
6:18947473:G:A	50	100	1	0.4138
6:18947554:A:G	50	100	1	0.3573
6:18947568:G:T	50	100	1	0.3577
6:18947637:C:T	50	100	1	0.3573
6:18947839:G:A	50	100	1	0.3573
6:18948207:C:T	50	100	1	0.3573
6:18948212:T:G	50	100	1	0.3573
6:18948543:A:G	49	100	1	0.01743
6:18948601:T:C	50	100	1	0.1235
6:18948975:G:C	50	100	1	0.3206
6:18949096:C:T	50	100	1	0.3575
6:18949163:A:G	50	100	0.99	0.3577
6:18949193:T:C	50	100	1	0.3575
6:18949202:G:C	50	100	1	0.3575
6:18949212:C:T	50	100	1	0.01416
6:18949437:T:G	50	100	1	0.3575
6:18949669:C:G	50	100	1	0.3575
6:18950026:T:C	50	100	1	0.3571
6:18950378:C:T	50	100	1	0.3573
6:18950663:A:C	48	89.6	1	0.358
6:18950690:A:T	23	95.7	0.84	0.04793
6:18950702:A:T	34	91.2	0.88	0.01924
6:18950723:T:C	35	97.1	0.92	0.04847
6:18950725:T:C	34	94.1	1	0.05592
6:18950727:T:C	34	91.2	0.94	0.06282
6:18950839:A:G	49	100	1	0.3571
6:18950843:T:C	50	100	1	0.02215
6:18950872:G:A	50	100	1	0.05664
6:18950900:G:A	50	100	1	0.341
6:18950948:G:A	50	100	1	0.3571
6:18950997:G:A	50	100	1	0.3571
6:18951008:G:C	50	100	1	0.05556
6:18951135:A:G	50	100	1	0.02215
6:18951154:C:T	50	100	1	0.3577
6:18951326:C:A	50	100	1	0.3571
6:18951414:G:A	50	100	1	0.3571
6:18951727:A:T	50	100	1	0.3571
6:18951909:G:T	50	98	1	0.3571
6:18951969:A:T	50	100	1	0.3571
6:18951996:G:A	50	100	1	0.4156
6:18952174:T:C	50	100	1	0.3569
6:18952511:G:A	50	100	1	0.3569
6:18952538:A:G	50	100	1	0.3571
6:18952565:A:G	50	100	1	0.3571
6:18952704:A:G	50	100	1	0.3569
6:18952887:C:G	50	100	1	0.3569
6:18953165:A:G	48	93.8	1	0.3566
6:18953265:C:T	50	100	1	0.02633
6:18953283:G:A	50	100	1	0.3569
6:18953307:G:A	50	100	1	0.3569
6:18953336:A:C	50	100	1	0.3569
6:18953494:T:A	50	100	1	0.05574
6:18954049:A:C	50	100	1	0.05574
6:18954684:A:G	50	100	1	0.4693
6:18954692:C:G	50	100	1	0.02215
6:18954782:G:A	50	100	0.99	0.01561
6:18954940:C:G	50	100	1	0.2792
6:18955404:A:T	50	100	1	0.343
6:18955573:A:G	50	100	1	0.343
6:18955753:T:C	50	100	1	0.2471
6:18955788:T:C	50	100	1	0.4158
6:18955868:T:G	50	100	1	0.05356
6:18956154:T:C	50	100	1	0.02778
6:18956572:C:T	50	100	1	0.02215
6:18956763:C:T	49	100	1	0.01107
6:18956961:G:A	50	100	1	0.1412
6:18957078:C:G	50	100	1	0.01888
6:18957598:C:T	49	100	1	0.08588
6:18957763:G:T	50	100	1	0.01362
6:18957764:A:T	50	100	1	0.01362
6:18958287:G:A	50	100	1	0.03014
6:18958427:C:T	50	100	0.97	0.06191
6:18958592:C:T	50	100	1	0.4154
6:18958714:G:C	50	100	1	0.3404
6:18958815:T:C	50	100	1	0.08588
6:18959333:T:C	50	100	1	0.07135
6:18959516:C:T	50	100	0.97	0.061
6:18959687:G:A	50	84	0.75	0.06972
6:18960281:C:T	50	100	1	0.01598
6:18960352:A:G	50	100	1	0.2471
6:18960622:G:A	50	100	1	0.08588
6:18960998:T:C	50	100	1	0.4897
6:18961915:G:A	50	98	1	0.03885
6:18962129:C:T	50	100	1	0.01416
6:18962535:G:A	50	100	0.99	0.2607
6:18962998:C:T	50	100	1	0.01144
6:18963943:C:T	50	100	0.99	0.4991
6:18964389:T:G	50	100	0.96	0.07916
6:18965325:G:A	50	100	1	0.1233
6:18965879:A:C	50	100	0.99	0.4096
6:18966067:G:A	50	100	1	0.02197
6:18966414:G:C	50	100	1	0.02397
6:18966493:C:T	49	100	0.99	0.03885
6:18966670:C:T	50	100	0.92	0.07952
6:18967042:T:C	50	100	0.96	0.0532
6:18967487:T:C	50	100	0.99	0.0561
6:18967597:C:T	50	88	1	0.4208
6:18967704:T:G	49	100	0.99	0.02832
6:18967769:G:T	50	96	0.99	0.4993
6:18967801:C:T	50	100	0.97	0.0532
6:18968251:A:G	50	100	1	0.05701
6:18968494:T:A	50	100	1	0.05701
6:18968577:A:C	50	100	1	0.01797
6:18968795:A:C	50	100	0.99	0.05338
6:18969015:C:A	50	100	0.96	0.07044
6:18969036:G:A	50	100	1	0.05592
6:18969192:A:G	50	100	1	0.05592
6:18969823:A:T	50	100	1	0.02215
6:18969868:T:C	50	100	0.88	0.01797
6:18970153:C:T	50	100	1	0.02397
6:18970352:A:T	50	100	1	0.01797
6:18970446:G:A	50	100	1	0.4203
6:18970562:G:A	50	100	0.99	0.1017
6:18971363:T:C	50	100	1	0.02215
6:18972253:A:G	50	100	1	0.08824
6:18972529:G:A	50	100	0.99	0.03232
6:18972775:A:G	50	100	1	0.02215
6:18973602:C:T	50	98	0.99	0.1233
6:18973642:G:A	50	98	1	0.01507
6:18973742:G:A	50	100	1	0.0167
6:18974078:G:T	50	98	1	0.05592
6:18974201:C:T	50	100	1	0.01888
6:18974617:T:C	50	100	1	0.4168
6:18974840:G:T	50	100	1	0.3858
6:18975316:G:A	50	100	1	0.4512
6:18976214:T:C	50	100	0.99	0.3328
6:18976491:C:T	50	100	1	0.01053
6:18976528:A:C	50	100	1	0.02378
6:18976842:C:T	45	100	1	0.02215
6:18977031:C:A	50	100	1	0.08805
6:18977418:C:T	50	100	0.99	0.3426
6:18978223:G:A	50	100	1	0.1656
6:18978436:C:G	50	100	1	0.01017
6:18978492:T:C	50	100	1	0.01779
6:18978494:C:G	50	100	1	0.01779
6:18978518:T:C	50	100	1	0.01779
6:18978709:G:A	50	100	1	0.01107
6:18978803:C:T	50	100	1	0.0187
6:18979680:A:C	50	100	1	0.0561
6:18980521:A:G	50	100	1	0.02197
6:18980897:T:G	50	100	1	0.01198
6:18981720:A:G	50	100	1	0.02197
6:18982065:T:C	50	100	0.99	0.4254
6:18983039:T:C	32	84.4	0.82	0.05864
6:18983043:T:C	38	94.7	0.78	0.05701
6:18983047:T:C	39	94.9	0.82	0.05338
6:18983090:G:C	34	76.5	0.98	0.4989
6:18983507:G:A	50	100	1	0.02197
6:18983520:C:T	50	100	1	0.01489
6:18984068:G:A	50	100	0.98	0.2843
6:18984365:T:C	50	100	0.99	0.4317
6:18984782:A:G	50	100	0.99	0.1251
6:18984814:T:C	50	100	0.92	0.02415
6:18985123:C:T	50	100	0.96	0.0118
6:18985326:C:T	50	100	1	0.01452
6:18986166:C:T	50	100	1	0.01761
6:18986171:G:T	50	100	1	0.05574
6:18986317:G:A	50	100	1	0.02197
6:18986413:G:A	50	100	0.99	0.06935
6:18986731:C:G	50	100	0.98	0.3292
6:18986817:G:A	50	100	0.99	0.07498
6:18986912:G:A	50	100	0.99	0.4005
6:18987519:A:G	50	100	0.99	0.06917
6:18987873:G:T	50	100	0.94	0.04884
6:18988827:G:T	50	100	0.98	0.06481
6:18989230:G:A	50	100	0.95	0.05065
6:18989295:C:A	50	100	1	0.01071
6:18990043:G:A	50	100	1	0.05537
6:18990867:T:G	50	100	1	0.01561
6:18991328:C:T	50	100	0.99	0.3019
6:18991724:T:C	50	100	1	0.02142
6:18992148:C:T	50	100	0.97	0.04938
6:18992266:A:C	50	100	1	0.02342
6:18992483:A:T	50	100	0.99	0.0216
6:18993033:C:A	50	100	0.99	0.03704
6:18993063:A:T	50	100	1	0.01561
6:18993233:A:G	50	100	1	0.01471
6:18993701:T:C	50	100	1	0.01779
6:18993783:C:T	50	100	1	0.01253
6:18994078:T:C	50	100	0.9	0.02905
6:18994081:G:A	50	100	1	0.3453
6:18994166:C:T	49	100	1	0.04321
6:18994983:T:C	50	100	0.98	0.03032
6:18995078:T:C	50	100	0.99	0.1129
6:18996237:T:G	50	100	1	0.05556
6:18996677:T:C	50	100	1	0.05556
6:18998083:C:T	50	100	1	0.02106
6:18998293:T:A	50	100	1	0.01652
6:18998450:G:T	50	100	0.99	0.1131
6:18999476:C:T	50	100	0.98	0.05737
6:18999542:G:T	50	100	1	0.2346
6:18999581:C:T	50	100	1	0.01652
6:18999682:G:A	50	100	1	0.02342
6:18999883:A:G	50	100	1	0.2507
6:19000823:T:G	50	100	1	0.04902
6:19000841:A:G	50	100	1	0.0167
6:19001355:A:G	50	100	1	0.02106
6:19001951:G:A	50	100	1	0.02106
6:19001953:T:A	50	100	1	0.01797
6:19002062:G:A	50	98	0.99	0.3201
6:19002283:T:C	50	100	1	0.238
6:19002328:T:G	50	100	1	0.04248
6:19002337:A:G	50	100	1	0.02342
6:19002450:G:T	50	100	0.99	0.3108
6:19002691:A:G	50	100	1	0.01779
6:19003364:G:T	50	98	0.98	0.03232
6:19005146:G:A	50	100	1	0.04884
6:19005229:G:T	50	100	1	0.0187
6:19005578:G:A	49	100	1	0.4867
6:19006379:C:A	50	100	0.99	0.3611
6:19006482:T:C	50	100	1	0.2711
6:19006630:C:T	50	100	1	0.03304
6:19008717:T:C	50	100	1	0.4849
6:19008759:G:A	50	100	0.98	0.01253
6:19008925:C:T	50	100	1	0.04521
6:19009222:G:C	50	100	1	0.05556
6:19009551:G:A	50	86	0.99	0.3682
6:19010548:A:C	50	100	0.98	0.06645
6:19010739:G:T	50	100	1	0.07752
6:19010774:T:C	50	100	1	0.05592
6:19010845:T:A	50	100	1	0.02342
6:19010908:C:T	50	100	1	0.05556
6:19011746:C:T	45	100	1	0.01743
6:19012033:A:G	50	100	1	0.1538
6:19012082:C:T	50	100	1	0.01634
6:19012690:A:C	50	100	1	0.05592
6:19012802:C:T	50	100	0.99	0.2362
6:19012840:C:T	50	100	0.97	0.04938
6:19013126:T:C	50	100	0.99	0.2456
6:19013159:C:T	50	100	0.97	0.04938
6:19014240:C:T	50	100	0.97	0.04938
6:19014568:G:A	50	100	1	0.02106
6:19014677:C:T	50	100	0.98	0.03704
6:19015268:C:T	50	100	1	0.0561
6:19015402:G:T	50	100	0.96	0.04938
6:19015733:A:G	50	100	0.98	0.1166
6:19015884:C:A	50	100	0.96	0.04938
6:19015925:T:C	50	100	0.98	0.03359
6:19016515:C:T	50	100	1	0.02106
6:19016698:A:C	50	100	1	0.04866
6:19016826:T:C	50	100	1	0.0561
6:19016981:T:C	50	100	0.99	0.06808
6:19017250:A:G	50	100	1	0.0561
6:19017681:G:T	50	100	1	0.05846
6:19017721:A:T	50	100	1	0.05828
6:19019037:A:G	50	100	1	0.02415
6:19019306:A:G	50	100	0.98	0.3613
6:19019343:G:C	50	100	0.98	0.3985
6:19019593:C:T	50	100	1	0.02052
6:19019834:A:G	50	100	1	0.1175
6:19019860:A:G	50	100	1	0.05574
6:19020174:A:G	50	100	0.99	0.1015
6:19020370:G:A	50	100	1	0.02397
6:19020656:T:G	50	100	0.99	0.08769
6:19020769:A:G	50	100	1	0.05574
6:19021057:A:G	50	100	0.98	0.3942
6:19021086:T:C	50	98	1	0.01198
6:19021622:G:C	50	100	0.97	0.03014
6:19021800:T:C	50	100	1	0.01779
6:19021936:A:G	50	100	1	0.05556
6:19021989:T:C	50	100	0.61	0.02487
6:19022916:T:C	50	100	0.99	0.3404
6:19023052:A:C	50	100	0.94	0.02288
6:19023217:G:A	50	100	1	0.06536
6:19023495:T:C	50	100	0.98	0.09477
6:19023822:G:T	50	100	1	0.02887
6:19023875:C:A	50	100	0.98	0.04357
6:19023899:G:A	50	100	1	0.3097
6:19024391:A:T	50	100	1	0.02397
6:19024679:G:A	50	100	0.99	0.3457
6:19024780:C:T	50	100	1	0.04339
6:19024894:G:A	50	100	1	0.02869
6:19024999:A:G	50	100	1	0.05901
6:19025334:G:A	50	100	0.97	0.04158
6:19025510:G:C	50	100	0.99	0.3342
6:19025647:T:C	50	100	1	0.3132
6:19026533:A:T	50	100	1	0.02869
6:19026770:T:C	50	100	1	0.01961
6:19027202:G:A	50	98	0.96	0.01398
6:19027395:G:T	50	100	1	0.1605
6:19027897:T:A	50	100	0.9	0.01071
6:19028161:T:C	50	100	0.92	0.0118
6:19028392:C:T	50	100	0.99	0.4377
6:19028557:A:G	50	98	1	0.08769
6:19029203:T:C	49	98	1	0.335
6:19029250:C:T	50	100	1	0.1013
6:19029524:T:C	50	100	1	0.01779
6:19029739:T:C	50	100	1	0.02415
6:19030324:A:T	50	100	1	0.05483
6:19030499:A:G	50	100	1	0.4305
6:19030885:C:T	49	100	0.91	0.05574
6:19031107:G:A	50	100	1	0.01525
6:19032115:G:A	50	100	1	0.1008
6:19032973:T:C	50	100	0.95	0.05501
6:19033549:A:G	50	100	0.97	0.06064
6:19033555:G:A	50	100	1	0.07879
6:19033930:A:G	50	100	1	0.02869
6:19034180:G:A	50	100	1	0.1905
6:19034445:A:G	50	100	1	0.05428
6:19035459:G:A	50	100	1	0.0167
6:19035804:T:C	50	100	1	0.06772
6:19035996:T:C	50	100	1	0.02869
6:19036123:C:T	50	98	1	0.04303
6:19036976:G:A	50	100	0.99	0.05864
6:19036977:C:T	50	100	1	0.02397
6:19037540:G:A	50	100	1	0.07879
6:19037901:T:G	50	100	1	0.1914
6:19038042:G:A	50	100	1	0.01271
6:19038065:C:T	50	100	1	0.07879
6:19038106:G:A	50	100	1	0.07879
6:19038489:C:T	50	100	0.95	0.02015
6:19038681:C:T	50	100	1	0.02306
6:19038817:T:C	50	100	1	0.01271
6:19039055:C:T	50	100	1	0.05483
6:19039888:C:G	50	100	1	0.2977
6:19040266:A:C	50	100	0.98	0.01979
6:19040626:T:C	50	100	0.99	0.3241
6:19040969:G:A	49	98	0.97	0.02124
6:19041017:G:A	43	97.7	0.98	0.2059
6:19041248:A:G	50	98	0.98	0.02124
6:19041616:G:T	50	100	0.98	0.03159
6:19041861:G:A	50	92	0.97	0.2938
6:19042432:C:T	50	100	0.96	0.04521
6:19043275:T:C	50	100	1	0.02905
6:19043319:G:A	50	100	1	0.05574
6:19043483:T:C	50	100	0.96	0.01888
6:19043484:C:A	50	100	0.96	0.0187
6:19043614:C:G	50	100	0.93	0.04466
6:19043769:A:C	50	98	0.81	0.01362
6:19044244:T:C	50	98	0.89	0.0187
6:19044518:T:A	50	100	0.97	0.1057
6:19044749:T:G	50	96	0.98	0.1195
6:19045329:G:A	50	100	0.94	0.04466
6:19046100:C:T	50	98	0.98	0.1903
6:19046399:G:A	50	96	0.97	0.2418
6:19046499:C:T	50	100	0.98	0.1066
6:19046592:A:G	50	100	0.96	0.05537
6:19046845:G:A	50	98	0.99	0.0236
6:19046896:C:T	50	100	0.99	0.01325
6:19047204:G:A	50	98	0.86	0.02106
6:19047732:C:G	50	98	0.98	0.1456
6:19047998:A:C	50	100	0.93	0.02905
6:19048418:G:C	50	98	0.88	0.01216
6:19048542:G:A	50	94	0.98	0.4477
6:19048561:A:G	50	94	0.98	0.3702
6:19048720:G:A	50	100	1	0.02197
6:19048814:T:C	50	98	0.98	0.02124
6:19049095:C:T	50	100	0.95	0.02923
6:19049161:G:T	49	93.9	0.83	0.03014
6:19049252:A:T	50	100	1	0.4947
6:19049266:G:A	50	100	1	0.1874
6:19049675:G:T	50	100	1	0.1013
6:19050084:C:A	50	100	0.98	0.02306
6:19050521:G:A	50	100	1	0.02324
6:19050590:T:C	50	100	1	0.01325
6:19050994:C:A	50	100	1	0.2373
6:19051464:C:T	50	100	1	0.4944
6:19052212:T:C	50	100	1	0.05519
6:19052279:A:T	50	98	0.97	0.04611
6:19052874:G:C	50	100	1	0.2482
6:19052905:T:C	50	100	0.98	0.02705
6:19053508:C:T	50	100	1	0.1846
6:19053612:C:A	50	96	0.99	0.4201
6:19053932:G:A	50	100	1	0.02288
6:19054166:C:A	50	100	1	0.3342
6:19054570:G:A	50	100	1	0.1009
6:19054997:A:G	50	100	1	0.02378
6:19055028:A:G	50	100	1	0.2571
6:19055121:T:C	50	100	1	0.0285
6:19055951:T:C	50	100	1	0.1009
6:19056096:A:G	50	100	0.99	0.3515
6:19056433:C:T	50	100	0.99	0.1207
6:19057328:G:A	50	100	0.89	0.01507
6:19057347:G:C	50	100	1	0.03014
6:19057373:A:C	50	100	1	0.04212
6:19057534:G:A	50	100	1	0.1024
6:19057712:A:C	50	100	1	0.01906
6:19058176:A:G	50	100	1	0.05501
6:19058274:T:C	50	100	1	0.3046
6:19058461:A:G	50	100	1	0.3297
6:19058826:C:T	50	100	0.99	0.01543
6:19058840:A:G	50	100	1	0.05592
6:19058967:C:G	50	100	1	0.01924
6:19059316:C:T	50	100	1	0.2487
6:19059787:G:A	50	100	1	0.02524
6:19059926:G:T	50	100	1	0.02397
6:19060055:T:C	50	100	1	0.3046
6:19060081:C:G	50	100	1	0.05501
6:19060343:G:C	50	100	1	0.02524
6:19060687:C:T	50	100	1	0.05501
6:19061045:A:G	50	100	1	0.05501
6:19061316:G:A	50	100	1	0.02524
6:19061392:G:A	50	100	1	0.01525
6:19061755:A:G	50	100	1	0.01253
6:19061931:C:T	50	100	1	0.4109
6:19062727:G:A	50	100	1	0.3315
6:19063718:T:C	50	100	0.99	0.01362
6:19063765:T:C	50	100	1	0.2102
6:19064461:T:C	50	100	1	0.02378
6:19064783:C:T	50	92	0.96	0.317
6:19065001:C:T	50	100	1	0.02124
6:19065111:T:C	50	100	1	0.08588
6:19065309:T:C	50	100	1	0.05501
6:19065449:A:T	50	100	1	0.08588
6:19066374:T:C	50	98	1	0.2277
6:19066472:C:A	50	100	1	0.02378
6:19066514:G:A	50	100	1	0.05229
6:19066585:C:T	50	100	0.99	0.4815
6:19066997:C:A	50	100	1	0.0207
6:19067483:A:G	50	100	1	0.2738
6:19068093:C:G	50	100	1	0.2478
6:19068346:C:T	50	100	1	0.01924
6:19068601:C:T	50	100	0.95	0.02088
6:19068621:C:G	50	100	1	0.05501
6:19069219:T:G	50	100	0.99	0.1866
6:19069653:A:G	50	100	0.96	0.06155
6:19071080:G:A	50	96	0.98	0.2353
6:19071748:A:G	50	100	1	0.04484
6:19071957:G:C	50	100	0.99	0.02705
6:19072163:A:C	50	100	1	0.05501
6:19072695:C:A	50	100	0.87	0.01543
6:19073044:C:T	50	100	0.99	0.05283
6:19073139:C:T	50	100	0.99	0.05283
6:19073369:C:G	50	96	0.98	0.01235
6:19073578:G:C	50	100	1	0.02832
6:19073731:A:G	50	100	0.98	0.01507
6:19074887:C:A	50	100	1	0.0187
6:19075629:T:C	50	100	0.99	0.2397
6:19076186:T:C	50	100	0.99	0.1447
6:19076537:C:A	50	100	0.96	0.03613
6:19076907:T:A	20	100	0.9	0.0354
6:19077810:G:A	50	100	0.69	0.01307
6:19078043:A:G	50	100	0.98	0.1892
6:19078137:G:A	50	100	0.98	0.4116
6:19078314:C:A	50	98	0.94	0.01307
6:19078963:C:T	50	100	1	0.01053
6:19079013:G:C	50	100	0.89	0.0207
6:19079873:G:A	50	100	0.98	0.09005
6:19079960:T:C	50	98	0.99	0.4568
6:19081043:C:T	50	100	0.99	0.03958
6:19081141:T:C	50	98	0.96	0.04357
6:19081407:C:T	50	100	0.99	0.04067
6:19081428:A:C	50	100	1	0.01888
6:19082432:T:A	50	100	0.98	0.1253
6:19082658:T:C	50	100	0.96	0.06009
6:19082873:A:G	50	100	0.96	0.01489
6:19083373:A:G	50	98	0.98	0.2602
6:19083401:T:C	50	100	0.93	0.01743
6:19083760:A:T	50	98	0.98	0.1162
6:19083803:C:T	50	98	0.96	0.09586
6:19084533:A:G	50	98	1	0.0561
6:19085266:G:C	50	100	1	0.03068
6:19085643:G:A	50	100	1	0.03831
6:19085689:C:G	50	100	0.99	0.3293
6:19085818:G:A	50	100	0.97	0.1191
6:19085936:T:G	50	98	0.99	0.1481
6:19086282:A:G	50	100	0.99	0.4996
6:19086447:A:G	50	100	0.99	0.4996
6:19087216:A:G	50	100	1	0.05592
6:19087505:G:A	50	100	0.99	0.4797
6:19087977:T:A	50	100	1	0.478
6:19088386:G:A	50	100	0.99	0.4228
6:19088538:G:T	50	100	0.95	0.02088
6:19088814:G:A	50	98	1	0.474
6:19088930:T:C	50	100	0.99	0.4726
6:19089337:A:C	50	100	0.99	0.4719
6:19089893:C:T	50	100	0.99	0.4713
6:19090223:T:C	50	100	0.99	0.4722
6:19090539:T:C	50	100	0.97	0.09405
6:19090546:T:G	50	100	0.97	0.09405
6:19091001:T:C	50	100	1	0.4715
6:19091006:G:A	50	100	1	0.05574
6:19091105:A:T	50	100	1	0.4715
6:19091586:A:C	50	100	1	0.4831
6:19091637:T:G	49	100	0.99	0.02923
6:19091665:A:T	49	100	1	0.4831
6:19091869:C:T	50	98	0.98	0.04375
6:19091872:G:A	50	100	0.98	0.02996
6:19091965:A:G	50	100	1	0.4824
6:19092370:A:G	50	100	1	0.0561
6:19092482:A:G	50	100	1	0.4877
6:19092579:C:G	50	100	1	0.4884
6:19092581:G:C	50	100	1	0.4884
6:19092814:C:T	50	100	1	0.4277
6:19092921:A:G	50	100	1	0.4777
6:19093156:C:G	50	100	1	0.05592
6:19093345:A:G	50	100	0.94	0.02451
6:19093475:T:A	50	100	1	0.4842
6:19093608:A:G	50	100	1	0.0561
6:19093623:G:A	50	100	0.99	0.2869
6:19093752:G:C	50	100	1	0.01779
6:19094211:T:G	50	100	1	0.4294
6:19094229:A:T	50	100	1	0.3308
6:19094291:C:T	50	100	0.93	0.01943
6:19094754:C:A	50	100	1	0.4277
6:19095231:A:G	50	100	0.99	0.4853
6:19095661:C:T	50	100	1	0.06391
6:19096309:A:G	50	100	1	0.2128
6:19096458:A:G	50	100	1	0.2309
6:19096647:G:A	50	100	1	0.05864
6:19096768:G:A	50	100	0.99	0.1363
6:19096776:G:A	50	100	0.96	0.4296
6:19096984:G:A	50	100	1	0.04975
6:19097999:A:C	50	100	1	0.01743
6:19098182:T:G	50	100	1	0.2268
6:19098881:G:A	50	100	1	0.07934
6:19099122:A:G	50	100	1	0.03032
6:19099370:C:T	50	100	1	0.0167
6:19099715:C:T	50	100	1	0.02052
6:19099968:G:A	50	100	0.99	0.4294
6:19100276:A:G	50	98	0.98	0.1966
6:19101091:A:G	50	100	1	0.1294
6:19101557:T:A	50	100	0.99	0.2874
6:19102016:C:T	50	100	0.99	0.3428
6:19102055:T:C	50	100	0.99	0.1934
6:19102155:C:T	50	100	0.99	0.06064
6:19102442:G:C	50	100	0.88	0.02033
6:19102755:G:A	50	100	1	0.05501
6:19102806:C:T	50	100	0.75	0.01289
6:19102858:A:G	50	100	1	0.02179
6:19102887:G:C	50	100	0.98	0.02487
6:19103034:G:A	50	100	1	0.02179
6:19103713:G:A	50	100	1	0.02179
6:19104608:T:C	50	100	1	0.05592
6:19104760:C:G	50	100	1	0.05574
6:19105025:T:C	50	100	1	0.2269
6:19105614:C:T	50	100	1	0.02832
6:19106061:A:G	50	100	1	0.02179
6:19106440:A:C	50	100	1	0.2072
6:19106550:C:T	50	100	1	0.0276
6:19106751:C:G	50	100	0.99	0.126
6:19107135:A:G	50	100	0.99	0.07625
6:19107248:C:T	50	100	1	0.0216
6:19108080:A:G	50	100	0.99	0.3204
6:19108152:T:C	50	100	0.96	0.02905
6:19108266:A:G	50	98	1	0.09786
6:19108361:T:C	50	100	1	0.02052
6:19108414:T:C	50	96	0.91	0.06354
6:19108416:T:C	50	96	0.98	0.3591
6:19108865:C:T	50	100	1	0.01489
6:19109090:T:C	50	100	0.96	0.05664
6:19109093:A:G	50	100	0.99	0.2046
6:19109438:T:C	50	100	0.99	0.02796
6:19109747:T:G	50	100	1	0.01289
6:19109764:A:G	50	100	0.99	0.07244
6:19110159:T:C	50	100	0.99	0.01144
6:19110264:G:A	50	100	1	0.2738
6:19110637:C:T	50	100	1	0.02106
6:19111053:T:C	50	100	1	0.3598
6:19111056:A:G	50	100	1	0.01471
6:19111448:A:T	50	100	1	0.05864
6:19111544:A:G	50	100	1	0.03776
6:19111734:G:C	50	100	1	0.01797
6:19111769:A:G	50	100	0.99	0.3005
6:19111857:A:G	50	100	1	0.2171
6:19111889:T:C	50	100	1	0.02179
6:19112423:G:C	50	100	0.94	0.04194
6:19112783:C:G	50	100	1	0.01743
6:19112910:C:T	50	100	1	0.05556
6:19113167:C:G	50	98	1	0.122
6:19113171:T:C	46	97.8	0.99	0.3346
6:19113256:T:C	48	95.8	0.81	0.03867
6:19113260:C:T	46	93.5	0.76	0.05338
6:19113371:C:T	50	100	0.99	0.02814
6:19113372:A:G	50	98	1	0.2731
6:19113536:C:A	50	100	1	0.0207
6:19113703:A:G	50	100	1	0.2389
6:19113917:C:T	50	100	1	0.02015
6:19114187:C:T	50	98	0.99	0.02033
6:19114730:G:A	50	100	1	0.2099
6:19114874:A:G	50	100	1	0.02179
6:19115348:C:G	50	100	1	0.03831
6:19115489:G:A	50	100	1	0.15310000000000001
6:19115942:C:T	50	100	1	0.04085
6:19116208:C:T	50	100	1	0.2184
6:19116266:T:C	50	100	0.99	0.1222
6:19117010:T:A	50	100	1	0.4851
6:19117352:A:G	50	100	1	0.2097
6:19117902:G:A	50	100	1	0.02832
6:19118019:G:A	50	100	1	0.01688
6:19118366:T:C	50	100	1	0.09804
6:19118433:T:C	50	100	1	0.01471
6:19118575:C:G	50	100	1	0.04938
6:19118666:C:A	50	98	1	0.2044
6:19118705:T:C	50	100	1	0.02923
6:19118909:G:A	50	100	1	0.1845
6:19118998:T:A	50	100	1	0.05755
6:19119306:G:A	50	100	1	0.05755
6:19119746:C:T	50	100	1	0.03776
6:19120195:A:C	50	100	1	0.05755
6:19121600:C:A	50	100	1	0.01688
6:19122516:C:T	50	100	0.99	0.1038
6:19122945:A:G	50	100	1	0.0285
6:19123327:G:A	50	100	1	0.4254
6:19123644:T:C	50	100	1	0.01743
6:19124036:T:C	50	100	0.99	0.2999
6:19124089:T:C	50	100	0.97	0.0187
6:19124458:G:A	50	100	1	0.2731
6:19124677:C:A	50	100	1	0.07426
6:19124867:A:G	50	100	1	0.2732
6:19124903:A:G	49	100	0.99	0.07135
6:19125128:G:A	50	100	1	0.2997
6:19125149:T:G	50	100	1	0.05683
6:19125187:C:T	50	100	1	0.05592
6:19125449:G:A	50	100	0.99	0.2413
6:19126205:G:C	50	100	0.98	0.1069
6:19126507:C:A	50	100	0.99	0.3007
6:19126674:C:T	50	100	1	0.1229
6:19127473:T:G	50	100	0.99	0.3235
6:19127499:T:C	50	100	1	0.02179
6:19127588:G:C	50	100	1	0.06082
6:19127673:A:C	50	100	1	0.2039
6:19128135:G:T	50	100	1	0.08696
6:19128142:T:C	50	100	0.97	0.02451
6:19128601:T:C	50	100	1	0.0984
6:19128623:G:T	50	100	0.92	0.01489
6:19128706:A:G	50	100	0.99	0.05374
6:19128709:A:G	50	100	0.99	0.3444
6:19128848:T:C	50	100	0.99	0.3775
6:19129062:C:T	50	100	0.99	0.1837
6:19129220:A:G	50	100	1	0.2732
6:19129342:T:C	50	100	1	0.01271
6:19129431:C:T	50	100	0.99	0.3762
6:19129432:G:A	50	100	0.99	0.1866
6:19129447:T:C	50	100	0.99	0.3773
6:19129504:G:A	50	100	1	0.2041
6:19129574:G:A	50	100	0.99	0.3773
6:19130241:G:A	50	100	1	0.1231
6:19130308:G:C	50	100	1	0.05574
6:19130432:T:C	50	100	1	0.05592
6:19130505:C:G	50	100	0.98	0.05773
6:19130533:C:A	50	100	1	0.01471
6:19130628:G:T	50	100	1	0.1233
6:19130651:T:C	50	100	0.98	0.061
6:19130901:T:C	50	98	1	0.2731
6:19130959:A:G	50	100	1	0.02179
6:19131187:T:G	47	100	0.98	0.01816
6:19131508:T:A	50	100	1	0.3232
6:19131553:T:C	50	100	1	0.05574
6:19131941:G:A	50	100	1	0.05574
6:19132213:A:G	50	100	1	0.3012
6:19132326:T:C	50	92	1	0.3424
6:19132467:C:T	50	96	1	0.05574
6:19132498:T:C	50	98	1	0.05574
6:19132781:A:T	50	100	1	0.2173
6:19132920:G:A	50	100	1	0.1412
6:19133410:A:G	50	100	0.98	0.05901
6:19133639:G:A	50	100	1	0.01471
6:19133751:T:A	50	100	0.96	0.02269
6:19133944:G:A	50	100	1	0.2925
6:19133945:T:A	50	100	1	0.2925
6:19134272:T:A	50	100	0.96	0.02269
6:19134416:C:T	50	100	0.91	0.02324
6:19134712:A:G	50	100	1	0.4675
6:19135140:C:T	50	100	0.95	0.02269
6:19135163:C:G	50	100	0.98	0.05574
6:19135284:C:G	50	100	1	0.01489
6:19135430:G:T	50	100	1	0.02052
6:19135920:A:G	50	100	1	0.05574
6:19136886:C:T	50	98	0.99	0.02142
6:19136927:A:T	50	100	0.99	0.4693
6:19137409:C:A	50	100	0.94	0.02251
6:19137494:A:G	50	100	0.86	0.02269
6:19137581:C:A	50	100	0.99	0.1997
6:19137586:T:C	50	100	0.92	0.0187
6:19137726:C:T	50	100	0.98	0.2936
6:19137887:C:T	50	100	0.99	0.3453
6:19138081:G:A	50	100	0.95	0.02251
6:19138172:G:A	50	100	0.96	0.02251
6:19138252:G:C	50	100	0.92	0.02324
6:19138767:A:C	50	100	0.94	0.02215
6:19139084:C:T	50	100	0.98	0.3922
6:19139116:C:A	50	100	0.95	0.02324
6:19139449:C:T	50	100	0.99	0.02433
6:19139657:T:C	50	100	0.99	0.0541
6:19139738:G:A	50	100	0.99	0.2919
6:19140037:A:G	50	100	0.99	0.0541
6:19140120:A:G	50	100	1	0.02469
6:19140756:T:C	50	100	1	0.106
6:19140792:A:G	50	100	1	0.01452
6:19140883:G:A	49	100	0.93	0.02451
6:19140885:G:A	50	100	1	0.02451
6:19141224:T:C	50	100	1	0.1062
6:19141656:A:T	50	100	0.96	0.04648
6:19141849:C:T	50	100	1	0.02542
6:19142234:G:A	50	100	1	0.02542
6:19142272:C:T	50	100	1	0.02542
6:19142298:T:C	50	100	1	0.1066
6:19142824:G:A	50	100	0.99	0.2605
6:19142839:T:C	50	100	0.88	0.01253
6:19143742:C:T	50	100	1	0.02542
6:19143784:T:C	50	100	1	0.0256
6:19143913:T:C	50	100	1	0.08025
6:19144002:C:T	50	100	0.97	0.01216
6:19144119:G:C	50	100	1	0.04285
6:19144276:T:C	50	100	1	0.07988
6:19144339:G:A	50	100	0.98	0.01761
6:19144471:T:A	50	100	1	0.0256
6:19144512:C:T	50	100	1	0.0256
6:19144577:G:A	50	100	1	0.05338
6:19145612:T:G	50	100	1	0.02451
6:19145799:T:G	50	100	1	0.07916
6:19145908:C:G	50	100	1	0.01289
6:19146178:A:G	50	100	1	0.02451
6:19146747:A:G	50	100	1	0.05428
6:19146882:A:C	50	98	0.91	0.02142
6:19146883:C:A	50	98	0.91	0.02124
6:19146976:T:G	50	100	0.99	0.09187
6:19147447:G:A	50	100	1	0.02451
6:19147764:C:T	50	100	0.97	0.01235
6:19148021:A:G	50	100	0.99	0.05519
6:19148219:A:G	50	100	0.99	0.05519
6:19148377:G:A	50	98	0.89	0.05156
6:19148379:G:A	50	100	0.98	0.01797
6:19148842:T:C	50	100	0.94	0.02451
6:19149476:A:G	50	100	0.99	0.05519
6:19149768:T:G	50	100	1	0.02633
6:19149864:A:G	50	100	0.97	0.04412
6:19149909:T:C	50	100	0.99	0.02633
6:19150263:G:T	50	100	0.99	0.0915
6:19150437:G:A	50	100	0.97	0.04394
6:19150525:G:A	50	100	0.96	0.04394
6:19151105:T:G	50	100	0.99	0.0915
6:19151900:G:A	50	100	1	0.3617
6:19151941:A:T	50	100	1	0.01452
6:19152283:G:A	50	100	1	0.2814
6:19152421:T:C	50	100	0.98	0.02578
6:19152519:C:T	50	100	0.98	0.02578
6:19152641:C:T	50	100	0.98	0.2896
6:19152901:G:A	49	100	0.97	0.331
6:19152902:G:A	47	100	0.97	0.405
6:19152911:T:C	50	100	1	0.0541
6:19152973:G:A	50	100	0.94	0.02378
6:19153453:A:C	50	100	1	0.05428
6:19153685:C:T	50	100	0.99	0.2048
6:19154047:C:T	50	100	0.98	0.02923
6:19154380:A:G	50	100	1	0.02433
6:19155055:C:A	50	100	1	0.3629
6:19156054:A:T	50	100	1	0.0797
6:19156488:A:C	50	100	1	0.0541
6:19156710:C:A	50	100	1	0.01071
6:19156892:C:T	50	100	1	0.0541
6:19157145:A:G	50	100	1	0.0797
6:19157595:C:T	49	100	1	0.02378
6:19157609:T:C	49	100	1	0.05519
6:19158054:T:C	50	100	1	0.05519
6:19158082:T:C	50	100	1	0.05519
6:19158117:T:C	50	100	1	0.02433
6:19158985:A:G	50	100	1	0.05519
6:19159025:A:G	50	100	1	0.02433
6:19159026:C:T	50	100	1	0.02433
6:19159088:C:G	50	100	1	0.02433
6:19159276:C:T	50	100	1	0.0541
6:19159361:A:T	50	100	1	0.0541
6:19159484:A:G	50	98	0.99	0.2397
6:19159947:C:G	50	100	1	0.02433
6:19160127:A:G	50	98	0.99	0.3591
6:19160616:C:T	50	100	1	0.0797
6:19160702:A:T	50	100	1	0.05428
6:19161166:A:G	50	100	0.98	0.05519
6:19161455:A:G	50	100	1	0.02433
6:19161644:A:G	50	100	0.99	0.3384
6:19161752:G:A	50	100	0.97	0.02179
6:19162119:T:C	50	100	1	0.05519
6:19162713:C:T	50	100	1	0.07952
6:19162791:C:T	50	100	1	0.01271
6:19162895:T:A	50	100	1	0.3637
6:19163032:C:T	50	100	0.98	0.03195
6:19163105:G:A	50	100	1	0.05519
6:19163449:A:G	50	100	1	0.05519
6:19163627:G:A	50	100	1	0.05392
6:19163825:G:A	50	100	0.98	0.1267
6:19163878:G:A	50	100	1	0.1852
6:19164205:C:T	49	100	0.98	0.01561
6:19164299:C:T	50	100	1	0.01253
6:19164395:G:T	50	100	1	0.02433
6:19164425:G:T	50	96	0.94	0.1928
6:19165094:C:A	50	100	1	0.02433
6:19165421:G:A	50	100	1	0.02433
6:19165502:C:A	50	100	1	0.1866
6:19165620:G:T	50	100	1	0.02433
6:19165983:C:T	50	100	1	0.07952
6:19166006:A:G	50	100	1	0.05519
6:19166008:A:G	50	100	1	0.05519
6:19166269:A:G	50	100	1	0.05519
6:19166499:G:C	50	100	1	0.02433
6:19166514:A:C	50	100	1	0.05519
6:19166606:C:T	50	100	0.99	0.2409
6:19166695:A:G	50	100	1	0.07952
6:19166801:G:A	50	100	1	0.01235
6:19166919:G:A	50	98	0.94	0.03341
6:19167459:C:T	50	100	0.99	0.02433
6:19167695:C:G	50	100	1	0.05519
6:19167765:G:A	50	100	0.99	0.3361
6:19168214:C:A	50	100	1	0.3328
6:19168355:T:A	50	96	0.96	0.1389
6:19169078:A:G	50	100	1	0.01107
6:19169117:T:G	50	100	1	0.07389
6:19169230:C:A	50	100	0.98	0.02614
6:19169297:G:C	50	100	0.99	0.1216
6:19169343:T:C	50	100	1	0.05519
6:19169411:T:A	50	100	0.99	0.1196
6:19169487:G:A	50	98	1	0.4426
6:19169887:G:T	50	100	0.98	0.02614
6:19170246:C:G	50	100	0.99	0.01434
6:19170443:C:A	50	100	0.98	0.02614
6:19170524:C:T	50	100	0.97	0.02614
6:19170667:T:C	50	100	1	0.0541
6:19170866:C:A	50	100	1	0.181
6:19171031:G:C	50	98	1	0.02378
6:19171444:C:T	50	100	0.96	0.02124
6:19171488:T:C	50	96	1	0.3925
6:19171510:T:C	50	100	1	0.3925
6:19171629:G:C	50	100	0.98	0.02614
6:19171892:G:A	50	100	1	0.0541
6:19172190:G:A	50	100	1	0.3108
6:19172318:G:A	50	100	0.99	0.1186
6:19172720:A:G	50	100	0.98	0.1195
6:19172829:C:T	50	98	1	0.02433
6:19172868:A:G	50	100	1	0.07934
6:19172881:C:T	50	100	1	0.191
6:19172886:T:C	50	100	1	0.07426
6:19173036:A:G	50	100	1	0.07934
6:19173095:C:A	50	100	1	0.3137
6:19173150:G:T	50	100	0.98	0.191
6:19173256:G:A	50	100	1	0.3106
6:19173598:A:G	49	100	0.98	0.05592
6:19173608:G:A	41	97.6	0.95	0.02342
6:19173642:G:T	50	100	0.79	0.02524
6:19173813:T:C	50	100	1	0.02433
6:19173898:A:C	50	100	0.99	0.3141
6:19173947:A:G	50	100	1	0.07934
6:19173974:C:A	50	100	1	0.3938
6:19174033:G:A	50	100	1	0.02433
6:19174284:C:A	50	100	0.99	0.1215
6:19174872:G:A	50	100	1	0.3918
6:19174897:T:A	50	100	1	0.02433
6:19174937:G:C	50	100	1	0.02433
6:19174960:A:G	50	100	0.99	0.02433
6:19174967:A:G	50	100	0.98	0.03014
6:19175017:A:C	50	100	1	0.05864
6:19175463:T:C	50	100	0.99	0.3028
6:19175559:T:C	50	100	0.99	0.4123
6:19175585:A:G	50	100	1	0.02433
6:19175604:T:C	50	100	0.98	0.1823
6:19175640:A:G	50	100	1	0.02052
6:19175868:T:C	50	100	1	0.04866
6:19175908:G:A	50	100	0.94	0.01289
6:19176111:C:A	50	100	0.99	0.3954
6:19176525:G:A	50	100	0.89	0.04103
6:19176548:C:G	50	100	1	0.05483
6:19176717:G:T	50	100	1	0.02451
6:19176789:T:A	50	100	0.99	0.02433
6:19176826:T:C	50	100	1	0.02433
6:19176893:T:C	50	100	1	0.02433
6:19176913:A:C	50	100	1	0.02433
6:19177056:G:A	50	100	1	0.02433
6:19177142:G:T	50	100	0.91	0.02433
6:19177405:G:A	50	98	1	0.4159
6:19177411:A:G	50	100	1	0.05773
6:19177427:C:T	50	98	1	0.4163
6:19177465:C:T	50	100	0.99	0.06808
6:19177588:C:T	50	100	1	0.02433
6:19177826:C:T	50	100	1	0.05374
6:19178103:C:T	50	100	1	0.118
6:19178227:A:G	50	100	1	0.02433
6:19178301:A:C	50	100	1	0.02433
6:19178496:G:T	50	100	1	0.05283
6:19178574:C:T	50	100	1	0.02469
6:19178586:G:A	50	100	1	0.02451
6:19178706:C:T	50	100	0.99	0.1235
6:19178724:A:G	50	100	1	0.02433
6:19178801:G:C	50	100	1	0.02433
6:19178841:C:T	50	100	0.98	0.02433
6:19178842:G:A	50	98	1	0.4125
6:19178851:T:C	50	100	1	0.07389
6:19178889:T:C	50	100	0.99	0.1819
6:19179050:C:G	50	100	1	0.4123
6:19179197:A:G	50	100	1	0.02433
6:19179410:T:C	50	100	1	0.3297
6:19179438:C:T	50	100	0.95	0.02433
6:19179544:C:T	50	100	1	0.02433
6:19179576:G:T	50	100	1	0.1189
6:19179989:C:T	50	100	0.97	0.02124
6:19180308:T:C	50	100	1	0.02015
6:19180341:T:C	50	100	1	0.4119
6:19180370:A:G	50	100	1	0.4118
6:19180671:C:A	50	100	1	0.4119
6:19181264:A:T	50	100	1	0.05719
6:19181336:T:G	50	100	0.98	0.1213
6:19181343:G:C	50	100	0.99	0.09168
6:19181396:G:A	50	100	1	0.02905
6:19181423:T:C	50	100	1	0.05773
6:19181923:C:T	50	100	1	0.4129
6:19181933:G:A	50	100	1	0.02905
6:19182011:C:T	50	100	1	0.05773
6:19182043:A:G	50	100	1	0.4127
6:19182100:C:A	50	94	1	0.4129
6:19182512:T:C	50	100	1	0.4129
6:19182947:A:G	50	98	1	0.3544
6:19183231:A:G	50	100	0.99	0.4123
6:19183265:A:C	50	100	0.98	0.04702
6:19183358:G:C	50	98	1	0.1901
6:19183360:G:A	50	100	0.98	0.05556
6:19183374:T:C	50	100	1	0.05664
6:19183621:G:T	50	100	1	0.4121
6:19183622:C:T	50	100	1	0.1182
6:19183922:G:C	50	100	1	0.03105
6:19184081:A:C	50	100	1	0.4118
6:19184180:T:C	50	100	1	0.4114
6:19184500:G:T	50	100	1	0.4112
6:19184506:G:A	50	100	1	0.411
6:19184565:C:T	50	100	1	0.02397
6:19184572:C:G	50	100	0.99	0.01525
6:19184577:C:G	50	100	0.99	0.01525
6:19184603:G:A	50	100	0.99	0.3972
6:19184618:C:T	50	100	1	0.09314
6:19184619:G:A	50	100	1	0.118
6:19184784:A:T	50	100	0.99	0.1845
6:19184819:A:T	50	100	0.99	0.4109
6:19184890:T:C	50	100	1	0.411
6:19184953:T:A	50	100	1	0.4109
6:19185048:A:G	50	100	0.93	0.02197
6:19185151:G:A	50	100	1	0.4109
6:19185178:A:G	50	100	1	0.05773
6:19185193:C:T	50	100	1	0.4109
6:19185252:A:G	50	100	1	0.118
6:19185263:G:A	50	100	1	0.4109
6:19185420:C:T	50	100	1	0.02397
6:19185582:A:T	49	98	1	0.4105
6:19185765:A:T	50	100	1	0.06845
6:19185901:T:C	50	100	0.99	0.01743
6:19186030:T:C	49	98	1	0.4087
6:19186474:A:G	50	100	1	0.02905
6:19186583:G:A	50	100	1	0.05773
6:19186973:G:A	50	100	1	0.2264
6:19187106:T:G	50	100	1	0.4089
6:19187209:G:A	50	100	1	0.4089
6:19187257:G:A	50	100	1	0.05664
6:19187317:A:C	50	100	1	0.4072
6:19187386:G:A	50	100	1	0.4094
6:19187420:T:C	50	100	1	0.4089
6:19187549:A:G	50	100	1	0.1182
6:19187613:A:G	50	100	1	0.209
6:19187626:G:A	50	100	1	0.05664
6:19187642:G:A	50	100	1	0.02015
6:19187939:C:A	50	100	0.98	0.1806
6:19187992:C:G	50	100	1	0.1799
6:19188140:A:G	50	100	1	0.06935
6:19188168:C:G	50	100	0.99	0.1806
6:19188173:C:T	50	100	1	0.01089
6:19188213:C:T	50	100	1	0.05773
6:19188263:C:T	50	98	0.99	0.1806
6:19188310:T:C	50	100	1	0.06935
6:19188413:A:G	50	100	1	0.05773
6:19188599:A:G	50	100	0.99	0.2231
6:19188668:T:C	50	100	0.99	0.01961
6:19188860:G:A	50	100	1	0.1224
6:19189257:C:T	50	100	1	0.1271
6:19189332:T:G	50	100	0.98	0.01634
6:19189556:G:A	50	100	1	0.06935
6:19189856:C:T	50	100	1	0.06935
6:19189892:C:T	50	100	1	0.06935
6:19189982:C:T	50	100	1	0.05773
6:19190030:G:T	50	100	0.99	0.3987
6:19190377:G:A	50	100	1	0.06935
6:19190775:T:C	50	100	1	0.06935
6:19190815:T:C	50	100	0.89	0.02487
6:19191092:T:C	50	100	0.99	0.02941
6:19191228:C:A	50	100	0.99	0.07879
6:19191433:T:G	50	100	1	0.177
6:19191972:C:G	50	100	1	0.06935
6:19192264:G:T	50	100	1	0.06917
6:19192332:C:A	50	100	1	0.1225
6:19192604:A:G	50	100	1	0.02397
6:19192692:T:A	50	100	1	0.06935
6:19192725:T:C	50	100	0.99	0.07262
6:19192746:C:T	50	100	0.85	0.01089
6:19192767:G:T	50	100	0.98	0.0719
6:19192792:C:A	50	100	1	0.05374
6:19193229:G:A	50	100	0.99	0.07262
6:19193324:T:C	50	100	0.99	0.07262
6:19193329:T:C	50	100	0.99	0.07171
6:19193443:G:A	50	100	0.98	0.2487
6:19193611:T:G	50	100	0.99	0.2044
6:19193749:G:A	50	100	1	0.0935
6:19193954:A:G	50	100	1	0.09386
6:19194001:T:G	50	100	1	0.06935
6:19194163:G:A	50	100	1	0.06935
6:19194398:T:C	50	100	1	0.05483
6:19194612:G:C	50	100	1	0.05628
6:19194683:A:G	50	100	1	0.06845
6:19194835:G:A	50	100	1	0.2498
6:19194946:T:G	50	100	1	0.02324
6:19194997:G:T	50	100	0.99	0.01852
6:19195028:T:C	50	100	1	0.06935
6:19195077:T:C	50	100	1	0.1271
6:19195484:G:A	50	100	1	0.1182
6:19195519:G:C	50	98	1	0.3972
6:19195695:T:G	50	100	0.97	0.02941
6:19195866:C:A	50	100	1	0.3715
6:19196077:C:T	50	98	0.99	0.1184
6:19196114:C:T	50	100	1	0.06935
6:19196178:A:C	50	100	0.99	0.4203
6:19196260:C:T	50	100	0.98	0.09368
6:19196300:G:A	49	98	0.94	0.05574
6:19197049:C:T	50	100	0.99	0.01543
6:19197083:G:A	50	98	0.99	0.1821
6:19197220:T:C	50	100	0.87	0.01489
6:19197342:T:C	50	100	1	0.01906
6:19197470:A:G	50	100	0.99	0.09386
6:19198003:G:A	50	100	0.99	0.2061
6:19198017:G:A	50	100	1	0.05392
6:19198037:C:G	49	100	0.98	0.06009
6:19198106:G:A	50	100	0.98	0.0817
6:19198289:A:G	50	100	1	0.3863
6:19198360:T:C	50	100	0.99	0.1287
6:19198670:G:C	50	100	0.99	0.2061
6:19198929:T:G	50	100	0.96	0.116
6:19199376:T:A	50	100	1	0.0541
6:19199609:G:C	50	100	0.97	0.01688
6:19199642:G:C	50	100	0.97	0.03395
6:19199715:A:G	50	100	0.96	0.07317
6:19199775:T:C	50	100	1	0.05701
6:19199792:C:T	50	98	0.99	0.09023
6:19200402:G:T	50	100	1	0.1349
6:19200486:G:A	50	100	1	0.05392
6:19200928:G:A	50	100	0.97	0.02324
6:19201232:T:C	50	100	0.97	0.1227
6:19201244:A:C	50	100	1	0.05683
6:19201303:T:A	50	100	1	0.1389
6:19201362:C:T	50	100	1	0.08279
6:19201732:G:A	50	100	1	0.08115
6:19201790:G:C	50	100	0.99	0.2068
6:19202314:C:T	50	100	1	0.08043
6:19202458:T:C	50	100	0.98	0.2088
6:19202877:G:A	50	100	1	0.2694
6:19203038:G:A	50	100	1	0.02487
6:19203532:C:T	50	100	0.99	0.02269
6:19203551:G:A	50	100	0.98	0.1251
6:19204744:A:T	50	100	1	0.1347
6:19204793:A:G	50	100	1	0.0541
6:19205177:T:A	50	100	1	0.0541
6:19205222:G:A	50	100	1	0.0541
6:19205227:T:C	50	100	1	0.3524
6:19205232:G:C	50	100	0.98	0.0935
6:19205309:G:A	50	100	0.99	0.02469
6:19205332:G:A	50	100	1	0.06845
6:19205349:T:G	50	100	1	0.08025
6:19205357:T:C	50	100	1	0.05701
6:19205560:C:T	50	100	1	0.0541
6:19205676:G:A	50	100	0.97	0.1752
6:19205719:G:A	50	100	1	0.07988
6:19205854:C:A	50	100	1	0.05211
6:19205914:G:C	50	100	0.98	0.0935
6:19205915:A:T	50	100	0.98	0.0935
6:19206082:A:G	50	100	0.98	0.3778
6:19206202:T:A	50	100	0.99	0.01452
6:19206421:G:A	50	100	0.98	0.3522
6:19206442:A:T	50	100	0.98	0.05338
6:19206620:G:A	50	100	0.99	0.02433
6:19206664:G:A	50	100	0.98	0.05356
6:19206876:T:A	50	100	0.93	0.09241
6:19206898:C:T	50	100	0.94	0.2355
6:19207008:C:T	50	100	0.94	0.2569
6:19207117:G:A	50	100	0.94	0.03232
6:19207527:A:G	50	84	0.84	0.4506
6:19208000:G:A	50	92	0.94	0.3499
6:19208073:C:T	50	98	0.97	0.4363
6:19208246:G:A	50	100	0.97	0.08824
6:19208489:T:C	50	100	0.99	0.4074
6:19208624:A:G	50	100	0.97	0.1447
6:19208768:G:C	50	100	0.95	0.02197
6:19208823:G:A	50	100	0.98	0.4143
6:19208931:C:T	50	100	0.97	0.02524
6:19208939:T:C	50	100	1	0.04684
6:19209094:G:A	50	100	0.98	0.1917
6:19209125:C:T	50	100	0.93	0.03776
6:19209181:T:C	50	100	0.99	0.2789
6:19209364:C:T	50	100	1	0.04684
6:19209393:T:C	50	100	0.98	0.142
6:19209642:T:C	50	100	1	0.07607
6:19209874:C:T	50	100	1	0.2787
6:19210116:G:A	50	100	1	0.2785
6:19210186:C:T	50	100	1	0.2785
6:19210371:G:A	50	100	1	0.04684
6:19210440:T:C	50	100	0.99	0.2785
6:19210488:G:A	50	100	1	0.3381
6:19210510:C:G	50	100	0.95	0.03794
6:19210672:C:T	50	98	0.99	0.3733
6:19210709:G:C	50	100	1	0.276
6:19210935:C:T	50	100	1	0.04684
6:19211013:T:C	50	100	1	0.04684
6:19211325:G:A	50	100	1	0.07516
6:19211488:T:A	50	100	1	0.122
6:19211489:G:C	50	100	1	0.04684
6:19211545:C:T	50	100	0.99	0.3684
6:19211857:A:G	50	100	0.99	0.154
6:19211924:G:T	50	100	1	0.07117
6:19211939:C:T	50	100	1	0.1196
6:19212015:A:G	50	100	1	0.04684
6:19212055:C:G	50	100	1	0.1398
6:19212174:A:G	50	100	1	0.3364
6:19212215:T:A	50	100	1	0.2173
6:19212491:T:C	50	100	1	0.07498
6:19212778:T:C	50	100	1	0.04539
6:19212842:C:G	50	100	1	0.217
6:19212929:G:A	50	100	0.99	0.02306
6:19212941:G:A	50	100	1	0.2084
6:19212996:G:A	50	100	1	0.2088
6:19213039:C:G	50	100	1	0.01416
6:19213253:A:T	50	100	0.99	0.02306
6:19213726:T:C	50	100	0.99	0.02306
6:19214099:T:C	50	100	1	0.283
6:19214156:A:G	50	100	1	0.04684
6:19214161:G:T	50	100	0.99	0.1471
6:19214226:G:A	50	100	1	0.04684
6:19214583:A:C	50	100	1	0.02052
6:19214658:C:T	50	100	1	0.4995
6:19214682:C:T	50	100	0.97	0.1193
6:19214745:A:G	50	100	1	0.07498
6:19214877:T:C	50	100	1	0.06282
6:19215056:T:C	50	100	0.71	0.02324
6:19215084:A:C	50	100	1	0.0748
6:19215129:T:G	50	100	1	0.0748
6:19215155:A:G	50	100	1	0.04684
6:19215303:T:C	50	100	1	0.2691
6:19215342:A:G	50	100	0.99	0.4219
6:19215392:A:G	50	100	1	0.2691
6:19216379:T:G	50	100	0.96	0.07444
6:19216578:A:G	50	100	1	0.1494
6:19216591:A:G	50	100	1	0.4123
6:19216598:G:A	50	100	0.98	0.02941
6:19216658:C:A	50	100	0.99	0.4789
6:19216882:C:A	50	100	1	0.3871
6:19217204:A:G	50	100	1	0.01761
6:19217306:C:G	50	100	1	0.07317
6:19217348:G:C	50	100	1	0.07317
6:19217385:T:C	50	100	1	0.04684
6:19217408:G:A	50	98	0.99	0.4817
6:19217607:G:T	50	100	1	0.2066
6:19217608:C:A	50	100	1	0.2066
6:19218154:C:T	50	100	1	0.04684
6:19218512:G:C	50	100	1	0.2046
6:19218610:G:A	50	100	1	0.3241
6:19218634:G:A	50	100	1	0.0354
6:19218920:C:T	50	100	0.92	0.01253
6:19218937:T:A	50	100	1	0.2048
6:19219009:A:G	50	100	1	0.1708
6:19219086:G:A	50	100	1	0.0699
6:19219384:C:T	50	100	1	0.2516
6:19219544:T:C	50	100	0.83	0.02324
6:19219985:A:G	50	100	1	0.03558
6:19220421:A:G	50	100	1	0.468
6:19220453:T:C	50	100	1	0.4682
6:19220880:C:T	50	100	1	0.4666
6:19220920:C:G	50	100	1	0.4666
6:19220978:T:G	50	100	1	0.1489
6:19221028:A:G	50	100	1	0.4671
6:19221041:G:T	50	100	1	0.4666
6:19221181:A:G	50	100	1	0.4214
6:19221198:C:T	50	100	1	0.0728
6:19221254:C:T	50	100	1	0.199
6:19221380:G:C	50	100	1	0.04684
6:19221547:G:T	50	100	1	0.4668
6:19221570:G:A	50	100	1	0.4581
6:19221581:G:T	50	100	1	0.4228
6:19221676:C:T	50	98	0.98	0.07371
6:19221743:T:C	50	98	1	0.4228
6:19221955:T:C	50	100	1	0.4606
6:19221980:T:A	50	100	0.83	0.02342
6:19221989:C:T	50	100	1	0.03758
6:19221995:G:C	50	100	1	0.03758
6:19222121:A:T	50	100	1	0.04684
6:19222189:C:T	50	100	1	0.07462
6:19222239:C:T	50	100	0.92	0.01979
6:19222361:T:C	50	100	1	0.4602
6:19222362:G:A	50	100	1	0.1442
6:19222405:A:G	50	100	1	0.1489
6:19222441:G:A	50	100	1	0.1456
6:19222442:G:A	50	94	1	0.4601
6:19222477:T:C	48	75	1	0.3139
6:19222571:C:T	50	100	1	0.08224
6:19222681:T:A	50	100	1	0.02052
6:19222817:A:C	50	92	0.99	0.4659
6:19222851:C:T	50	100	1	0.09604
6:19222897:T:G	50	100	1	0.4621
6:19222935:C:T	50	100	0.84	0.02433
6:19223050:A:G	50	100	0.84	0.02451
6:19223090:G:A	50	100	0.88	0.01634
6:19223124:T:C	50	100	0.99	0.4584
6:19223271:A:G	50	100	0.99	0.08152
6:19223273:T:G	50	100	0.99	0.08152
6:19223339:T:A	50	100	1	0.1452
6:19223343:T:C	50	100	1	0.4604
6:19223434:A:C	50	100	1	0.4606
6:19223559:T:C	50	100	1	0.2663
6:19223633:G:A	50	100	1	0.09768
6:19223682:C:T	50	100	1	0.1077
6:19223716:A:T	50	100	0.87	0.02397
6:19223738:A:C	50	98	0.98	0.07934
6:19223739:G:A	50	100	1	0.07516
6:19223758:A:G	50	100	1	0.07516
6:19223884:A:T	50	100	1	0.03903
6:19223914:A:G	50	100	0.99	0.02378
6:19223917:T:G	50	84	1	0.1186
6:19223992:A:C	50	98	1	0.1476
6:19224023:T:C	50	88	1	0.09786
6:19224074:A:G	50	86	1	0.3134
6:19224085:T:C	50	100	1	0.07516
6:19224111:C:A	50	100	1	0.06954
6:19224224:A:G	50	100	0.96	0.06264
6:19224233:G:T	50	92	1	0.4602
6:19224275:G:A	50	100	1	0.01779
6:19224334:A:C	50	100	1	0.4582
6:19224498:C:A	50	100	1	0.4584
6:19224620:A:G	50	100	1	0.02052
6:19224674:C:T	50	100	1	0.4401
6:19224749:G:C	50	98	1	0.09786
6:19224819:C:T	50	92	1	0.1454
6:19224930:C:T	48	85.4	1	0.1451
6:19224972:C:A	50	94	1	0.09786
6:19225012:A:G	50	100	0.73	0.02415
6:19225020:A:G	50	98	1	0.06935
6:19225063:G:A	50	90	1	0.4891
6:19225277:C:T	50	100	1	0.4584
6:19225317:A:G	50	100	1	0.1917
6:19225396:C:G	50	100	1	0.06245
6:19225453:T:A	50	100	1	0.05374
6:19225460:G:A	50	98	1	0.1451
6:19225507:T:C	49	95.9	0.99	0.4581
6:19225508:G:A	50	100	1	0.1681
6:19225738:T:C	50	100	1	0.1476
6:19225791:T:A	50	96	1	0.4432
6:19225794:C:G	50	96	1	0.3135
6:19225988:C:T	50	100	0.93	0.02869
6:19226020:T:C	50	100	1	0.4592
6:19226099:T:A	50	98	1	0.3607
6:19226293:C:T	50	100	0.99	0.1042
6:19226297:A:G	50	100	1	0.3607
6:19226344:C:T	50	100	1	0.3604
6:19226368:C:G	50	100	0.99	0.104
6:19226530:C:A	49	100	0.99	0.0236
6:19226541:A:G	50	98	1	0.1928
6:19226732:C:G	50	100	0.98	0.065
6:19226858:C:T	50	100	1	0.06954
6:19226902:G:A	50	100	0.98	0.06445
6:19227002:C:A	50	100	1	0.333
6:19227436:G:A	50	100	1	0.2544
6:19227456:T:C	50	100	1	0.03813
6:19227602:T:C	50	100	1	0.4604
6:19227627:C:T	50	100	1	0.3342
6:19227914:T:C	50	100	1	0.2542
6:19228049:A:G	50	100	1	0.08279
6:19228054:T:C	50	100	0.99	0.3873
6:19228454:G:A	50	100	1	0.01761
6:19228599:G:A	50	100	0.93	0.02052
6:19228707:C:T	50	100	1	0.2542
6:19228854:T:C	50	100	1	0.06264
6:19228968:T:C	50	100	0.98	0.01816
6:19229038:C:A	50	100	0.99	0.1038
6:19229169:T:C	50	100	1	0.4597
6:19229221:C:T	50	100	0.93	0.02415
6:19229250:T:C	50	100	1	0.2315
6:19229283:T:C	50	100	1	0.1447
6:19229715:T:A	50	100	1	0.01761
6:19229719:C:T	50	100	1	0.1692
6:19229965:C:T	50	100	1	0.07825
6:19230133:C:T	50	100	1	0.07262
6:19230161:T:C	50	100	0.98	0.01235
6:19230308:A:G	50	100	1	0.06318
6:19230359:A:T	50	100	1	0.1694
6:19230518:C:G	50	100	1	0.04666
6:19230662:T:A	50	100	1	0.1302
6:19230717:T:G	50	98	1	0.0472
6:19230740:G:T	50	100	1	0.04666
6:19230753:C:T	50	100	0.92	0.02887
6:19230860:T:G	50	100	1	0.07534
6:19231231:C:T	50	100	0.84	0.02415
6:19231327:C:T	50	100	1	0.04666
6:19231378:G:A	50	100	1	0.04666
6:19231502:T:G	50	100	0.84	0.02415
6:19231551:C:A	50	100	0.99	0.04666
6:19231640:G:C	50	100	0.98	0.01235
6:19231843:A:C	50	100	1	0.1692
6:19231890:A:G	50	100	0.84	0.02415
6:19232065:C:T	50	100	1	0.02142
6:19232127:T:C	50	100	1	0.04666
6:19232134:G:A	50	100	1	0.04666
6:19232199:T:A	50	100	1	0.04666
6:19232210:C:T	50	100	1	0.3335
6:19232490:C:T	50	100	1	0.04684
6:19232491:G:A	50	100	1	0.07081
6:19232561:T:A	50	100	0.99	0.366
6:19232815:G:T	50	100	1	0.04666
6:19232905:C:T	50	100	1	0.08442
6:19232925:A:G	50	100	0.84	0.02397
6:19233844:C:G	50	100	1	0.04666
6:19233935:A:C	50	100	1	0.04666
6:19234067:C:T	50	100	1	0.04666
6:19234258:G:A	50	100	1	0.04666
6:19234491:A:G	50	100	1	0.04666
6:19234542:C:T	50	100	1	0.03794
6:19234586:A:C	50	100	1	0.04666
6:19235183:G:A	50	100	1	0.06954
6:19235208:C:A	50	100	1	0.04684
6:19235219:G:A	50	100	1	0.171
6:19235342:A:G	50	100	1	0.1491
6:19235429:G:A	50	100	1	0.04666
6:19235545:T:C	50	100	1	0.04666
6:19235600:C:A	50	100	1	0.1489
6:19235700:T:A	50	100	1	0.04666
6:19235726:A:C	50	100	0.84	0.02397
6:19235812:G:T	50	100	1	0.04684
6:19235878:G:A	50	100	1	0.04666
6:19235901:G:A	50	100	1	0.07534
6:19235954:C:A	50	100	1	0.04666
6:19236725:C:G	50	98	0.98	0.06445
6:19236909:G:A	50	100	1	0.04666
6:19236998:T:C	50	100	1	0.04666
6:19237038:T:C	50	100	1	0.04666
6:19237121:C:T	50	100	1	0.04666
6:19237175:C:A	50	100	1	0.04666
6:19237229:G:T	50	100	1	0.1472
6:19237267:G:A	50	100	1	0.04684
6:19237341:G:A	50	100	1	0.1492
6:19237570:G:A	50	100	1	0.1696
6:19237681:C:T	50	100	1	0.03794
6:19237782:A:T	50	100	1	0.01761
6:19237791:G:A	50	100	1	0.04684
6:19237804:C:A	50	100	1	0.02052
6:19237827:T:G	50	100	1	0.04702
6:19238019:A:G	50	100	1	0.04702
6:19238073:A:G	50	100	1	0.06954
6:19238102:C:T	50	100	1	0.05937
6:19238414:G:A	50	100	1	0.01743
6:19238432:T:C	50	100	1	0.4341
6:19238519:C:T	50	100	1	0.04702
6:19238765:T:C	50	100	1	0.4595
6:19238775:T:C	50	100	1	0.4259
6:19238887:G:A	50	100	1	0.04702
6:19238996:G:A	50	100	1	0.04702
6:19239106:T:C	50	100	1	0.4693
6:19239180:C:T	50	100	0.84	0.0256
6:19239456:G:A	50	98	1	0.1676
6:19239865:T:C	50	100	1	0.04702
6:19240311:A:G	50	100	1	0.0472
6:19240385:G:A	50	100	1	0.01924
6:19240409:A:G	50	100	0.84	0.02505
6:19240591:T:C	50	100	1	0.04702
6:19240983:T:C	50	100	1	0.0472
6:19240994:A:G	50	100	1	0.06245
6:19241315:C:T	50	100	1	0.0472
6:19241424:A:G	50	100	0.84	0.02505
6:19241674:A:G	50	100	1	0.0472
6:19241685:G:A	50	100	0.98	0.0472
6:19241822:T:A	50	100	1	0.2106
6:19242003:C:T	50	100	1	0.04739
6:19242223:C:T	50	100	1	0.2106
6:19242320:A:C	50	100	1	0.1095
6:19242375:A:C	50	100	1	0.04739
6:19242376:C:G	50	100	1	0.01943
6:19242380:A:C	50	100	1	0.01743
6:19242504:C:T	50	100	1	0.4288
6:19242525:C:T	50	100	1	0.1097
6:19242600:T:G	50	100	1	0.04739
6:19242712:T:C	50	100	1	0.2297
6:19242962:C:G	50	100	1	0.4319
6:19243036:C:T	50	100	1	0.4288
6:19243063:T:G	50	100	0.98	0.01307
6:19243106:G:A	50	100	1	0.1474
6:19243151:C:T	50	100	1	0.1405
6:19243184:T:G	50	100	1	0.1095
6:19243187:C:A	50	100	1	0.01924
6:19243288:T:A	50	100	1	0.04757
6:19243289:T:A	50	100	1	0.04757
6:19243361:T:C	50	100	1	0.04757
6:19243374:A:C	50	100	1	0.04757
6:19243383:G:A	50	100	1	0.04757
6:19243756:G:A	50	100	1	0.1472
6:19243824:T:C	50	100	1	0.04757
6:19243838:T:C	50	100	1	0.04757
6:19243945:A:G	50	100	1	0.04757
6:19243983:A:C	49	100	1	0.01834
6:19243994:C:T	50	98	0.98	0.05646
6:19244220:G:A	50	100	1	0.04757
6:19244228:G:A	50	100	1	0.08569
6:19244368:G:A	50	100	1	0.03813
6:19244402:A:G	50	100	0.99	0.04757
6:19244472:G:A	50	100	1	0.0472
6:19244558:A:G	50	100	1	0.04757
6:19244744:T:C	50	100	1	0.4234
6:19244761:C:G	50	100	1	0.2297
6:19245009:G:A	50	100	1	0.04757
6:19245067:C:A	50	100	1	0.08569
6:19245111:G:A	50	100	1	0.04757
6:19245197:T:C	50	100	1	0.03794
6:19245414:T:C	50	100	1	0.04757
6:19245470:A:T	50	100	1	0.04757
6:19245535:T:G	50	100	1	0.04757
6:19245794:G:A	50	100	1	0.04757
6:19246186:A:G	50	100	1	0.04757
6:19246330:C:T	50	100	1	0.4256
6:19246349:T:C	50	100	0.84	0.01634
6:19246443:A:C	50	100	1	0.04757
6:19246694:T:C	50	100	1	0.04757
6:19246699:T:C	50	100	1	0.04757
6:19246779:T:C	50	100	1	0.04757
6:19246781:A:G	50	100	1	0.04757
6:19246797:G:A	50	100	0.96	0.05011
6:19246801:G:A	50	100	1	0.04757
6:19246806:T:C	50	100	1	0.04757
6:19246915:A:G	50	100	1	0.04757
6:19247039:T:C	50	100	1	0.04757
6:19247045:G:A	50	100	0.84	0.02505
6:19247115:C:T	50	100	1	0.02324
6:19247116:G:A	50	100	1	0.01943
6:19247120:T:C	50	100	1	0.195
6:19247169:A:T	50	100	1	0.1195
6:19247214:A:T	50	100	1	0.01434
6:19247254:C:T	50	100	0.84	0.02542
6:19247301:T:C	50	100	1	0.04757
6:19247337:C:T	50	100	1	0.04757
6:19247340:C:A	50	100	1	0.04757
6:19247351:G:A	50	100	1	0.04757
6:19247448:A:G	50	100	1	0.1471
6:19247452:T:A	50	100	1	0.02487
6:19247462:C:T	50	100	1	0.01906
6:19247549:G:C	50	100	1	0.04757
6:19247771:C:A	50	100	0.84	0.02505
6:19247808:T:C	50	100	1	0.04757
6:19247907:C:G	50	100	1	0.04757
6:19247939:T:C	50	100	1	0.1471
6:19247942:G:A	50	100	1	0.1471
6:19248130:T:C	50	100	0.84	0.02505
6:19248198:T:C	50	100	1	0.1474
6:19248260:G:A	50	100	1	0.1474
6:19248577:A:T	50	100	1	0.01906
6:19248733:A:T	50	100	1	0.4713
6:19248742:G:A	50	96	1	0.1478
6:19248743:G:A	50	100	1	0.06137
6:19248812:G:A	50	100	1	0.01924
6:19248835:G:A	50	100	0.99	0.02941
6:19248924:C:A	50	100	1	0.2095
6:19249105:G:A	50	100	1	0.01507
6:19249252:T:A	50	100	1	0.1474
6:19249404:C:T	50	100	1	0.04757
6:19249421:C:G	50	100	1	0.1122
6:19249447:C:T	50	100	1	0.09277
6:19249500:C:A	50	100	1	0.2206
6:19249631:C:T	50	100	1	0.01761
6:19249697:C:T	50	100	1	0.01743
6:19249788:C:T	50	100	1	0.04775
6:19249875:G:C	50	100	1	0.04739
6:19250047:A:C	50	98	1	0.04739
6:19250103:C:G	50	96	0.98	0.07407
6:19250117:C:G	50	96	1	0.04739
6:19250122:A:T	50	96	1	0.04739
6:19250129:C:T	50	96	1	0.04793
6:19250152:T:C	50	98	1	0.04739
6:19250180:G:A	50	100	0.75	0.02578
6:19250259:A:G	50	94	0.97	0.05011
6:19250304:C:T	50	100	1	0.04757
6:19250308:A:T	50	100	1	0.04739
6:19250388:C:G	50	100	1	0.04739
6:19250389:C:T	50	100	1	0.04739
6:19250487:G:A	50	100	0.84	0.02524
6:19250543:A:C	50	100	1	0.04739
6:19250560:G:C	50	100	1	0.04739
6:19250770:T:C	50	100	1	0.04739
6:19250793:T:C	50	100	0.98	0.05955
6:19250799:G:C	50	100	1	0.04739
6:19250948:T:C	50	100	1	0.04739
6:19251038:T:C	50	100	1	0.2141
6:19251251:G:C	49	100	1	0.04739
6:19251288:G:T	50	100	1	0.06082
6:19251340:G:A	50	100	1	0.2108
6:19251382:G:T	50	100	1	0.04739
6:19251467:A:G	50	100	1	0.04739
6:19251564:A:G	50	100	1	0.2106
6:19251612:A:G	49	100	1	0.04739
6:19251702:A:G	50	100	1	0.04739
6:19251749:G:A	50	100	1	0.04902
6:19251751:A:T	50	100	1	0.2113
6:19251777:A:G	50	100	1	0.211
6:19251778:T:C	50	100	0.99	0.03794
6:19251827:G:T	50	100	1	0.2106
6:19251918:T:C	50	100	1	0.04829
6:19252035:C:A	50	100	1	0.441
6:19252151:G:A	50	100	0.99	0.04739
6:19252154:G:T	50	100	1	0.4691
6:19252212:A:G	50	100	1	0.04739
6:19252220:A:T	50	100	1	0.04739
6:19252341:G:C	50	100	0.93	0.02415
6:19252373:A:G	50	100	1	0.04739
6:19252408:G:A	50	96	0.8	0.01888
6:19252440:A:G	50	100	1	0.04757
6:19252523:A:G	50	100	1	0.4228
6:19252675:G:A	50	100	1	0.1091
6:19252823:A:G	50	100	1	0.04757
6:19252826:T:G	50	100	1	0.04757
6:19252849:G:A	50	100	0.98	0.03849
6:19253022:T:C	50	100	1	0.04757
6:19253040:A:G	50	100	1	0.04757
6:19253100:A:C	50	100	1	0.04757
6:19253110:C:T	50	100	1	0.04757
6:19253236:G:C	50	100	1	0.04757
6:19253258:A:T	50	100	1	0.04757
6:19253392:G:A	50	98	1	0.06082
6:19253456:T:C	50	100	1	0.2249
6:19253765:C:T	50	100	1	0.04775
6:19253793:C:T	50	100	0.98	0.03813
6:19253885:C:T	50	100	1	0.04757
6:19253898:T:C	50	100	1	0.04757
6:19254038:C:G	50	100	1	0.04757
6:19254055:T:G	50	100	0.98	0.03831
6:19254206:A:C	50	100	0.98	0.03813
6:19254292:A:G	50	100	1	0.2164
6:19254469:A:T	50	100	1	0.01906
6:19254487:A:G	50	96	0.96	0.02633
6:19254651:G:T	50	100	1	0.04757
6:19254740:G:A	50	98	1	0.04593
6:19254931:T:A	50	100	1	0.04757
6:19254934:T:A	50	100	1	0.04757
6:19254974:A:G	50	100	1	0.04757
6:19254989:C:G	50	100	0.98	0.1474
6:19255082:T:C	50	100	1	0.04757
6:19255237:T:C	50	100	0.98	0.02342
6:19255492:C:T	50	100	0.84	0.02505
6:19255861:G:A	50	100	0.92	0.03813
6:19256037:A:C	50	100	0.99	0.2173
6:19256134:A:G	49	100	0.98	0.03631
6:19256529:T:C	50	100	0.99	0.1768
6:19256620:G:A	50	100	0.99	0.3756
6:19256763:G:A	50	100	0.99	0.2193
6:19256952:A:G	50	100	0.98	0.03813
6:19256973:A:T	50	100	0.98	0.03813
6:19257005:A:G	50	100	0.99	0.415
6:19257338:C:T	50	100	1	0.05719
6:19257867:C:T	50	100	1	0.05792
6:19258011:C:T	48	100	0.98	0.03849
6:19258041:G:A	50	100	0.98	0.03849
6:19258124:C:T	50	100	0.97	0.03014
6:19258223:T:A	50	100	1	0.05919
6:19258462:T:G	50	100	0.98	0.03849
6:19258667:G:A	50	98	1	0.3199
6:19258782:C:T	50	98	0.93	0.02487
6:19258898:C:T	50	100	0.94	0.01525
6:19258936:T:A	50	100	0.87	0.03014
6:19258993:C:A	50	100	0.97	0.03014
6:19259431:A:C	50	100	1	0.4523
6:19259728:C:T	50	100	1	0.04757
6:19260459:T:C	50	100	0.98	0.03867
6:19261033:A:G	50	100	1	0.063
6:19261531:G:A	50	100	0.96	0.07825
6:19261848:G:A	50	100	0.97	0.03014
6:19261864:C:T	50	100	1	0.114
6:19262046:C:T	50	100	1	0.01507
6:19262065:G:C	50	100	0.99	0.05919
6:19262280:C:T	50	100	1	0.01507
6:19262301:C:T	50	100	0.99	0.05102
6:19262500:C:T	50	100	0.71	0.02342
6:19262818:C:G	50	100	1	0.04757
6:19263317:G:A	50	100	1	0.04757
6:19263536:C:G	50	100	0.97	0.01289
6:19263699:T:A	50	100	1	0.01507
6:19263737:T:C	50	100	0.99	0.1209
6:19263801:C:G	50	100	1	0.04757
6:19264636:G:A	50	100	0.96	0.01598
6:19265283:T:G	50	100	1	0.04757
6:19265704:C:T	50	100	1	0.05211
6:19265851:G:A	50	100	1	0.2705
6:19265933:G:T	50	100	0.84	0.02542
6:19265950:A:G	50	100	1	0.06282
6:19266072:C:A	50	100	1	0.2705
6:19266125:C:T	50	100	1	0.01198
6:19266168:C:T	50	100	0.99	0.05556
6:19266176:T:G	50	100	0.96	0.01216
6:19266407:T:C	50	100	0.93	0.0768
6:19266476:T:A	50	100	1	0.04757
6:19266529:G:A	50	100	1	0.01688
6:19266742:T:A	50	100	1	0.04757
6:19266809:T:C	50	100	1	0.01344
6:19266856:A:G	50	100	1	0.06155
6:19266938:G:A	50	100	0.84	0.02524
6:19267069:T:A	50	100	1	0.1166
6:19267079:T:C	50	100	1	0.061
6:19267115:G:A	50	98	0.99	0.1857
6:19267391:A:G	50	100	1	0.061
6:19267470:C:T	50	100	1	0.01344
6:19267536:G:A	50	100	1	0.01344
6:19267629:T:G	50	100	1	0.061
6:19267663:T:C	50	100	0.84	0.02524
6:19267694:G:T	50	100	1	0.3431
6:19267950:C:G	50	100	1	0.2197
6:19268044:A:G	50	100	1	0.01344
6:19268231:T:A	50	100	0.98	0.05574
6:19268370:A:G	50	100	1	0.01344
6:19268527:T:C	50	100	1	0.06754
6:19268609:T:G	50	100	1	0.01344
6:19268629:T:C	50	100	1	0.4412
6:19268637:C:A	50	100	1	0.11
6:19268738:A:G	50	100	1	0.06754
6:19269117:A:G	50	100	1	0.01707
6:19269178:G:C	50	100	1	0.01362
6:19269281:C:T	49	100	1	0.4325
6:19269282:C:T	49	100	1	0.4325
6:19269700:A:G	49	100	1	0.2271
6:19269877:G:C	50	100	1	0.01707
6:19270085:A:C	50	100	1	0.01253
6:19270275:T:C	50	100	1	0.06082
6:19270342:C:T	50	100	1	0.1412
6:19270426:G:A	50	100	1	0.01198
6:19270514:C:T	50	100	1	0.06754
6:19270533:G:A	50	100	1	0.01707
6:19270626:G:A	50	100	1	0.01198
6:19270651:A:C	50	100	1	0.01707
6:19270843:C:T	50	100	0.9	0.01561
6:19270880:C:T	50	100	0.96	0.01198
6:19270884:G:A	50	100	1	0.01289
6:19270971:G:T	50	100	1	0.01198
6:19271270:T:C	50	100	1	0.472
6:19271339:G:A	50	100	0.86	0.06155
6:19271365:C:T	50	100	1	0.05719
6:19271374:G:T	50	100	0.99	0.05592
6:19271607:G:T	50	100	1	0.01344
6:19271705:C:A	50	100	0.92	0.01525
6:19271929:G:A	50	100	1	0.03359
6:19271932:G:A	50	100	1	0.04757
6:19271993:C:T	50	100	1	0.04739
6:19272063:T:C	50	100	1	0.4695
6:19272086:T:C	50	100	1	0.061
6:19272106:G:A	50	100	1	0.06754
6:19272362:G:T	50	100	0.99	0.2015
6:19272620:T:A	50	100	1	0.063
6:19272675:T:C	50	100	0.84	0.02814
6:19272805:G:A	50	100	1	0.01761
6:19272836:T:C	50	100	1	0.2017
6:19272871:C:T	50	100	0.84	0.02524
6:19273064:T:C	50	100	0.99	0.05574
6:19273282:C:G	50	100	1	0.1412
6:19273442:A:G	50	100	1	0.02505
6:19273674:C:G	50	100	1	0.04757
6:19273832:G:C	50	100	1	0.2291
6:19273940:C:A	50	100	1	0.1561
6:19274987:C:A	50	100	1	0.04757
6:19275098:C:T	50	100	0.99	0.05574
6:19275269:C:A	50	100	1	0.3784
6:19275470:T:A	50	100	1	0.01707
6:19275578:A:C	50	100	1	0.04757
6:19275613:C:T	50	100	1	0.05211
6:19275614:G:A	50	100	1	0.01489
6:19275869:C:T	50	100	1	0.01561
6:19275935:T:C	50	100	0.99	0.443
6:19276313:T:C	50	100	1	0.04811
6:19276351:C:T	50	100	0.96	0.02633
6:19276355:C:T	50	100	1	0.04757
6:19276366:G:A	50	100	0.99	0.05065
6:19276509:C:A	50	98	0.99	0.05628
6:19276580:A:G	50	100	1	0.05374
6:19276890:G:A	49	100	1	0.05901
6:19276911:C:A	50	100	1	0.1485
6:19277106:G:A	50	100	1	0.05864
6:19277212:T:G	50	100	0.84	0.02505
6:19277308:G:A	50	100	1	0.04993
6:19277393:A:C	50	100	0.82	0.01489
6:19277538:T:C	50	100	0.99	0.4455
6:19278024:C:T	50	100	1	0.05737
6:19278378:C:G	50	100	1	0.05719
6:19278454:C:T	50	100	0.99	0.05574
6:19278954:T:G	50	100	0.99	0.3444
6:19279305:G:C	50	100	0.84	0.02505
6:19279381:A:G	50	100	1	0.04757
6:19279535:G:A	50	98	0.99	0.0561
6:19279651:A:G	50	100	1	0.06772
6:19280225:A:G	50	100	1	0.04757
6:19280259:A:G	50	100	1	0.01253
6:19280422:C:T	50	100	1	0.04757
6:19280524:C:T	50	100	1	0.04757
6:19280653:A:T	50	100	0.84	0.02505
6:19280950:A:G	50	100	1	0.04793
6:19280967:G:A	50	100	1	0.04757
6:19281056:T:C	50	100	0.8	0.01634
6:19281191:G:T	50	100	0.99	0.3513
6:19281505:G:A	50	100	0.99	0.2277
6:19281823:C:T	50	100	0.91	0.02505
6:19282013:G:A	50	98	0.94	0.01362
6:19283028:A:G	50	100	1	0.06155
6:19283160:G:T	50	100	1	0.2229
6:19283354:G:A	50	100	1	0.02505
6:19283598:A:T	50	100	1	0.01489
6:19283703:A:C	50	100	1	0.01489
6:19283706:C:G	50	100	0.99	0.1443
6:19284285:T:A	50	100	0.99	0.4192
6:19284425:A:G	50	100	1	0.04775
6:19284774:G:C	50	100	0.99	0.2275
6:19284975:T:C	50	100	0.99	0.4412
6:19286261:T:C	50	100	1	0.04775
6:19286420:T:G	50	100	0.99	0.1385
6:19286541:C:G	50	100	1	0.05937
6:19286601:A:G	50	100	1	0.06191
6:19286672:T:A	50	100	0.99	0.2077
6:19286926:A:G	50	100	0.99	0.2077
6:19287262:A:G	50	100	0.99	0.1903
6:19287329:T:C	50	100	0.99	0.05501
6:19288222:A:C	50	100	0.98	0.05919
6:19288434:C:T	50	98	0.88	0.02796
6:19288441:G:T	50	98	0.99	0.05483
6:19289080:T:C	50	100	1	0.04775
6:19289409:A:G	50	100	0.98	0.1934
6:19289557:C:T	50	100	0.99	0.1934
6:19289695:T:C	50	100	1	0.04775
6:19291397:G:A	50	100	1	0.02505
6:19291715:T:G	50	100	1	0.01725
6:19292019:T:C	50	100	1	0.0236
6:19292184:A:G	50	100	1	0.02778
6:19292263:G:A	50	100	1	0.01017
6:19292879:T:C	50	100	1	0.4473
6:19293084:G:A	50	100	0.81	0.01816
6:19293200:T:C	50	100	0.96	0.05211
6:19293326:C:T	50	100	1	0.05102
6:19293465:C:T	50	100	1	0.01017
6:19293508:T:G	50	100	0.99	0.1523
6:19293633:A:G	50	100	1	0.01725
6:19293704:A:G	50	100	0.97	0.02251
6:19294004:C:T	50	100	1	0.04775
6:19294243:C:T	50	100	0.98	0.06155
6:19294271:G:A	50	100	1	0.08261
6:19294363:C:T	50	100	0.96	0.02251
6:19294446:G:T	50	100	1	0.02505
6:19294917:C:T	50	100	0.99	0.07008
6:19295042:T:C	50	100	1	0.04775
6:19295641:A:G	50	100	1	0.08932
6:19295792:C:T	50	98	0.98	0.07026
6:19296654:A:G	50	100	0.92	0.01198
6:19296661:A:T	50	100	0.64	0.01126
6:19296771:T:C	50	100	1	0.04775
6:19297226:G:A	50	100	0.99	0.1649
6:19297809:C:T	50	100	0.78	0.01162
6:19298112:G:A	50	100	0.89	0.01434
6:19298153:T:A	50	100	1	0.04739
6:19298183:T:A	50	100	0.99	0.3451
6:19298194:G:A	50	98	0.99	0.4927
6:19298505:G:A	50	100	0.99	0.1569
6:19298689:T:G	50	98	0.63	0.01543
6:19298846:T:G	50	100	1	0.02633
6:19298879:G:C	49	100	1	0.01017
6:19298976:G:T	50	100	0.81	0.01144
6:19299032:T:G	50	100	0.99	0.2369
6:19299139:G:A	50	98	0.98	0.07861
6:19299262:T:C	50	100	1	0.02633
6:19299730:C:T	50	100	0.85	0.01198
6:19300024:G:A	50	100	0.97	0.01198
6:19300170:A:G	50	100	0.89	0.01144
6:19300315:G:T	50	100	0.9	0.01144
6:19300345:C:T	50	100	0.9	0.01144
6:19300545:G:A	50	100	0.99	0.01761
6:19301036:A:G	50	100	0.96	0.01162
6:19301251:A:T	50	100	0.99	0.3268
6:19301275:C:T	50	100	1	0.01289
6:19301369:C:T	50	100	0.99	0.01634
6:19301449:G:C	50	100	0.99	0.02687
6:19301477:T:C	50	100	0.97	0.0118
6:19301629:A:G	50	100	0.97	0.01162
6:19301907:G:A	50	100	0.98	0.07952
6:19301988:A:G	50	100	0.97	0.01162
6:19302038:G:T	50	100	0.97	0.01216
6:19302091:T:C	50	100	0.97	0.01162
6:19302209:A:G	50	100	0.98	0.07952
6:19302252:G:A	50	100	0.99	0.144
6:19302470:C:G	50	100	0.99	0.04938
6:19302552:C:T	50	100	0.99	0.1329
6:19302872:G:T	50	100	0.97	0.06064
6:19302945:C:T	50	100	0.98	0.2249
6:19303370:C:A	50	100	0.96	0.2829
6:19303750:G:A	50	100	0.98	0.3288
6:19303916:A:G	50	100	0.89	0.01834
6:19304258:T:C	50	100	0.99	0.1142
6:19304336:C:T	50	100	0.98	0.1098
6:19304602:C:T	50	98	0.99	0.01507
6:19304606:T:C	50	100	0.98	0.0866
6:19304950:C:A	50	100	1	0.0236
6:19306064:C:T	50	100	0.99	0.1042
6:19306304:G:A	50	98	0.98	0.0256
6:19306596:G:T	50	100	0.94	0.01198
6:19306639:C:T	50	98	0.84	0.0374
6:19306883:T:C	50	100	0.97	0.2055
6:19307014:C:T	50	100	1	0.01035
6:19307019:A:G	50	98	0.99	0.4951
6:19307831:A:C	49	98	0.96	0.06336
6:19308090:G:C	50	100	1	0.02651
6:19308097:C:T	50	100	1	0.01053
6:19308581:T:C	50	100	0.98	0.06718
6:19308964:C:T	50	100	1	0.04938
6:19309218:G:C	50	100	0.98	0.1458
6:19309363:G:T	50	100	0.99	0.07062
6:19309520:A:G	50	98	0.96	0.05537
6:19309732:T:C	50	100	1	0.04938
6:19309991:G:A	50	100	1	0.07734
6:19310095:T:C	50	100	0.98	0.03268
6:19310133:C:G	50	96	0.97	0.06191
6:19310251:G:A	50	100	1	0.01017
6:19311288:T:G	50	100	1	0.02397
6:19311464:T:C	50	98	0.99	0.1432
6:19311598:C:T	50	94	0.69	0.0138
6:19311805:G:A	50	100	0.85	0.02814
6:19312335:T:G	50	100	1	0.01344
6:19312406:C:A	50	100	1	0.01761
6:19313041:A:T	50	98	0.99	0.136
6:19313148:C:T	50	100	0.92	0.02796
6:19313150:T:C	50	100	0.98	0.3553
6:19313218:C:T	50	100	0.99	0.1567
6:19313683:G:C	50	100	0.95	0.02378
6:19314903:G:A	50	100	0.96	0.01162
6:19314909:C:T	50	100	0.99	0.1442
6:19315173:C:T	50	100	0.99	0.1434
6:19315174:G:A	50	100	1	0.01344
6:19315241:A:T	50	100	0.94	0.1416
6:19315249:T:A	50	100	0.92	0.02905
6:19315250:T:A	50	100	0.96	0.222
6:19315408:C:T	50	100	0.96	0.09332
6:19315425:G:A	50	100	1	0.01162
6:19315778:C:G	50	100	0.99	0.1438
6:19315875:G:A	50	100	1	0.04975
6:19316124:A:G	49	100	0.99	0.228
6:19316285:T:C	50	100	1	0.05283
6:19316511:C:T	50	100	0.98	0.1872
6:19316597:C:G	50	100	0.94	0.1396
6:19316823:C:T	50	100	0.93	0.0158
6:19317149:A:C	50	100	0.99	0.2357
6:19317795:C:T	50	100	0.95	0.01561
6:19317847:T:G	50	100	0.91	0.02814
6:19317876:G:A	50	100	1	0.01017
6:19318222:T:G	50	100	1	0.04956
6:19318591:C:T	50	100	0.98	0.468
6:19318634:G:A	50	100	0.89	0.02796
6:19319019:T:C	50	98	0.97	0.01979
6:19319440:T:G	50	100	0.9	0.0285
6:19320084:C:T	50	100	0.98	0.0492
6:19320410:G:A	50	100	1	0.01089
6:19320770:T:C	50	100	0.99	0.01707
6:19320861:C:T	50	100	1	0.0492
6:19321070:T:C	50	100	0.97	0.1705
6:19321319:C:G	50	100	0.99	0.0492
6:19321684:C:T	50	100	0.95	0.02505
6:19321736:A:G	50	100	1	0.09895
6:19321897:G:A	50	100	0.98	0.1723
6:19322058:T:C	50	100	0.99	0.01707
6:19322229:C:T	50	100	0.99	0.0492
6:19322500:C:T	50	100	0.99	0.01707
6:19323114:C:T	50	100	0.98	0.2215
6:19323254:C:T	50	100	0.99	0.0492
6:19323314:A:G	50	100	1	0.09895
6:19323353:A:T	50	100	0.99	0.0492
6:19323626:G:A	50	100	0.98	0.1723
6:19323750:T:C	50	100	0.99	0.05937
6:19323851:C:T	50	100	0.98	0.2211
6:19323952:A:C	50	100	0.94	0.01162
6:19324389:A:C	50	100	1	0.05011
6:19324675:T:C	50	100	0.96	0.1792
6:19324795:T:C	50	100	0.99	0.05882
6:19324944:T:C	50	100	0.99	0.0138
6:19325354:C:T	50	100	0.99	0.05882
6:19325570:C:T	50	100	1	0.01362
6:19325595:A:G	50	100	0.99	0.05901
6:19325665:T:G	50	100	0.99	0.01525
6:19325739:C:T	50	100	1	0.02233
6:19325805:A:G	50	100	1	0.1086
6:19325818:A:C	50	100	1	0.1086
6:19326178:A:G	50	100	1	0.1086
6:19326761:G:A	50	100	0.99	0.1705
6:19326894:G:T	50	100	1	0.04975
6:19326909:C:T	50	100	0.99	0.01525
6:19326933:A:G	50	100	0.99	0.1705
6:19327103:A:G	50	100	0.97	0.1739
6:19327707:G:T	50	100	0.99	0.167
6:19327814:A:T	50	100	0.96	0.05192
6:19327817:C:T	50	100	0.98	0.05901
6:19327887:G:A	50	100	0.99	0.4779
6:19327937:T:C	50	100	0.99	0.1707
6:19328011:G:A	50	100	0.86	0.01089
6:19328103:T:A	50	98	0.96	0.03704
6:19328435:G:A	37	89.2	0.74	0.04902
6:19328572:T:C	50	100	0.99	0.0285
6:19328594:A:C	49	100	0.99	0.4012
6:19328616:A:G	50	100	0.98	0.0167
6:19328864:G:A	50	100	1	0.01362
6:19329102:A:G	50	100	0.98	0.2306
6:19329553:G:A	50	100	0.98	0.1834
6:19329580:T:G	50	100	0.98	0.1832
6:19329587:C:T	50	98	0.98	0.3163
6:19329783:C:T	50	100	0.99	0.1712
6:19329830:T:A	50	100	0.99	0.02832
6:19329887:G:A	50	100	0.97	0.02524
6:19330173:C:G	50	100	0.99	0.1917
6:19330284:T:A	50	100	1	0.04739
6:19330293:T:C	50	100	0.97	0.03032
6:19330365:T:C	50	100	1	0.04739
6:19330431:A:C	50	100	0.99	0.07462
6:19330433:T:C	50	100	0.99	0.1826
6:19330533:C:T	50	100	0.93	0.01561
6:19330867:A:G	50	100	0.99	0.3929
6:19330897:C:T	50	100	0.98	0.1946
6:19331097:G:A	50	100	0.99	0.3929
6:19331107:T:G	50	100	0.92	0.02342
6:19331303:A:C	50	100	0.99	0.4056
6:19331596:T:C	50	100	0.99	0.0699
6:19331636:C:A	50	100	1	0.01362
6:19331692:T:C	50	100	1	0.061
6:19332012:T:C	50	100	0.99	0.0699
6:19332071:C:T	50	100	0.98	0.1948
6:19332261:A:C	50	100	0.95	0.01398
6:19332923:T:C	50	98	0.99	0.1349
6:19333490:A:G	50	100	0.97	0.06191
6:19333505:T:C	50	98	0.98	0.193
6:19333522:T:C	50	100	1	0.06155
6:19333668:A:G	50	100	0.99	0.3764
6:19334155:T:C	50	100	0.99	0.3769
6:19335567:G:A	50	100	0.92	0.1068
6:19335583:T:C	50	100	0.99	0.3894
6:19335686:G:A	50	100	0.99	0.1068
6:19335700:T:C	50	100	0.99	0.3671
6:19335750:C:T	50	100	0.92	0.0236
6:19336147:G:T	50	100	0.99	0.01888
6:19336188:T:C	50	100	1	0.01017
6:19336524:G:T	50	100	0.92	0.01561
6:19336740:C:G	50	100	0.99	0.06463
6:19336742:C:T	50	100	0.98	0.2001
6:19336747:T:A	50	100	1	0.04757
6:19336897:C:G	50	98	0.97	0.08188
6:19337036:G:A	50	100	0.98	0.06863
6:19337284:T:C	50	100	0.99	0.4593
6:19337378:G:A	50	100	1	0.01943
6:19337554:C:T	50	94	0.98	0.2756
6:19337558:T:G	50	96	0.98	0.2716
6:19337702:C:T	50	96	0.96	0.08932
6:19337753:A:G	50	96	0.99	0.3785
6:19337941:A:G	50	100	0.98	0.1507
6:19338247:G:A	50	100	0.99	0.1363
6:19338492:A:G	50	100	0.98	0.1002
6:19338631:T:A	50	100	0.94	0.02614
6:19338985:A:G	50	100	0.99	0.1743
6:19339026:T:C	50	100	0.99	0.474
6:19339170:A:G	50	100	1	0.01017
6:19339364:C:T	50	100	0.97	0.01525
6:19339414:C:A	50	98	0.99	0.2725
6:19340781:T:G	50	100	0.97	0.01943
6:19341070:G:A	50	98	0.99	0.3203
6:19341220:T:G	50	100	1	0.04775
6:19341707:T:G	50	100	0.99	0.4724
6:19342619:T:C	50	100	0.99	0.1403
6:19343533:G:A	50	100	0.98	0.04557
6:19343604:C:A	50	100	0.99	0.4724
6:19343636:C:T	50	100	0.98	0.04557
6:19343701:T:A	50	98	0.99	0.07825
6:19343740:A:G	50	100	0.99	0.4722
6:19343757:G:C	50	100	0.99	0.4722
6:19343794:A:C	50	100	0.97	0.1182
6:19344288:C:A	50	100	0.98	0.08969
6:19344574:C:T	50	100	0.97	0.09005
6:19344589:C:T	50	100	0.99	0.04775
6:19344701:T:C	50	100	0.97	0.08951
6:19344762:C:T	50	100	0.99	0.15
6:19345826:A:G	50	98	0.98	0.1739
6:19345978:A:G	50	98	0.98	0.1734
6:19346447:G:C	50	100	0.99	0.04739
6:19347191:C:T	42	95.2	0.92	0.3635
6:19347222:C:T	42	90.5	0.91	0.3522
6:19347921:G:A	50	100	0.98	0.02197
6:19347944:A:C	50	100	0.98	0.1389
6:19348085:C:A	50	98	0.96	0.3544
6:19348941:T:C	49	98	0.97	0.4154
6:19348944:G:C	49	95.9	0.97	0.1445
6:19348984:T:C	50	100	0.97	0.1
6:19349189:T:C	50	98	0.96	0.1995
6:19349284:C:T	50	100	0.97	0.04775
6:19349649:G:T	50	100	0.97	0.165
6:19349724:T:C	50	100	0.91	0.0768
6:19349777:G:C	50	100	0.98	0.04757
6:19349850:G:C	50	100	0.98	0.06373
6:19349950:C:T	50	100	0.97	0.2124
6:19350036:C:A	50	96	0.95	0.1227
6:19350118:A:G	50	94	0.93	0.4526
6:19350484:G:T	50	100	0.96	0.05392
6:19350610:G:C	50	98	0.97	0.4867
6:19350729:G:A	50	100	0.97	0.2224
6:19350774:T:C	50	100	0.99	0.1291
6:19350788:C:T	50	100	0.94	0.02905
6:19350857:C:T	50	100	1	0.02197
6:19350888:A:T	50	100	1	0.04158
6:19351104:T:C	50	100	1	0.02179
6:19351333:T:C	50	100	0.98	0.1249
6:19352299:T:C	50	100	0.98	0.01307
6:19352319:T:C	50	100	0.99	0.3765
6:19352444:C:T	50	100	1	0.0216
6:19352667:A:T	50	100	0.94	0.02905
6:19352676:C:T	50	98	0.99	0.3301
6:19352780:G:A	50	100	1	0.3399
6:19352886:G:A	50	98	0.89	0.05301
6:19353285:T:G	50	100	1	0.3981
6:19353292:G:A	50	100	0.99	0.3814
6:19353374:T:C	50	98	0.94	0.02179
6:19353880:C:T	50	100	1	0.0118
6:19354132:T:A	50	100	0.87	0.03468
6:19354159:C:A	50	100	1	0.3302
6:19354191:A:G	50	100	0.98	0.1142
6:19354311:C:T	50	100	0.94	0.02197
6:19354426:A:G	50	100	1	0.01144
6:19354625:C:G	50	100	0.92	0.06409
6:19354869:T:C	50	100	0.99	0.1658
6:19354887:C:G	50	100	0.98	0.03304
6:19354995:T:A	50	100	0.99	0.3765
6:19355075:A:G	50	100	0.98	0.03322
6:19355123:C:T	50	100	1	0.04648
6:19355163:A:G	50	100	1	0.04648
6:19355482:A:G	50	100	1	0.3914
6:19355553:T:C	50	100	0.99	0.07861
6:19355869:A:G	50	100	0.99	0.3646
6:19356503:T:C	50	98	0.95	0.02142
6:19357110:A:G	50	100	1	0.04648
6:19357494:C:A	50	100	0.98	0.02977
6:19357671:C:A	50	100	0.99	0.126
6:19357906:A:T	50	100	0.98	0.02977
6:19357988:T:C	50	100	1	0.04648
6:19358110:C:G	50	100	1	0.165
6:19358316:C:A	50	98	0.95	0.01071
6:19358474:C:A	50	100	0.99	0.2099
6:19358599:G:T	50	100	0.99	0.1634
6:19358690:G:C	50	100	1	0.04049
6:19358695:C:G	50	100	0.95	0.03068
6:19358698:C:A	50	100	0.98	0.0374
6:19358890:C:T	50	100	0.97	0.01344
6:19358900:G:A	50	100	0.99	0.1632
6:19358923:T:G	50	100	1	0.3515
6:19359134:T:G	50	100	0.98	0.03304
6:19359222:G:C	50	98	0.98	0.03322
6:19359399:A:C	50	100	0.99	0.4504
6:19359453:A:T	50	100	0.98	0.1129
6:19359729:T:C	50	100	0.96	0.01216
6:19359943:C:T	50	100	1	0.04557
6:19360050:C:A	50	100	0.97	0.3028
6:19360054:T:C	50	100	0.96	0.02923
6:19360100:T:A	50	100	0.97	0.2711
6:19360308:T:A	50	98	0.95	0.09314
6:19360487:T:A	50	98	0.94	0.1142
6:19360537:G:T	50	98	0.92	0.1113
6:19360886:G:A	49	100	0.99	0.05483
6:19360887:A:G	48	100	0.66	0.01253
6:19360952:G:A	50	100	0.96	0.0167
6:19361136:G:T	50	100	0.95	0.05138
6:19361323:G:T	50	100	0.95	0.0512
6:19361555:G:A	50	100	0.96	0.0512
6:19361620:G:T	50	98	1	0.1661
6:19361827:A:G	50	100	0.99	0.382
6:19362234:T:A	50	100	0.93	0.01634
6:19362298:A:G	50	100	0.92	0.01688
6:19362408:G:A	50	100	0.98	0.0512
6:19362587:G:A	50	98	1	0.3166
6:19362657:A:C	50	100	1	0.2476
6:19362687:G:A	50	100	0.95	0.0512
6:19362764:C:T	50	100	1	0.04557
6:19362842:A:C	50	100	0.99	0.3019
6:19362936:G:A	50	100	0.98	0.05138
6:19363181:T:C	50	100	1	0.07335
6:19363235:T:C	50	100	1	0.03613
6:19363254:A:G	50	100	0.94	0.01634
6:19363841:G:A	50	94	1	0.1668
6:19363842:A:T	48	100	0.94	0.01707
6:19364755:A:C	50	98	0.99	0.2515
6:19365808:C:G	50	100	0.97	0.0394
6:19366039:G:T	50	100	0.99	0.2752
6:19366117:G:A	50	100	0.88	0.02487
6:19366707:C:A	50	100	1	0.04557
6:19366914:G:A	50	100	1	0.04557
6:19368040:G:A	50	100	0.99	0.2382
6:19368050:A:G	50	100	1	0.0728
6:19368184:G:C	50	100	0.98	0.2406
6:19368527:G:A	50	100	0.99	0.2384
6:19369515:T:C	50	100	0.99	0.2415
6:19370040:A:T	50	100	0.98	0.3371
6:19370741:A:C	50	100	0.95	0.0158
6:19370745:A:G	50	100	0.95	0.0158
6:19370759:T:C	50	100	1	0.2088
6:19371235:C:T	50	100	0.99	0.2415
6:19371254:G:A	50	100	1	0.05501
6:19371791:T:A	50	100	0.95	0.01997
6:19372035:T:C	50	100	1	0.2023
6:19372037:G:A	50	100	1	0.01017
6:19372278:A:G	50	100	1	0.2418
6:19372362:G:A	50	100	1	0.02288
6:19372574:C:T	50	100	0.97	0.01271
6:19372892:C:T	50	100	1	0.3257
6:19373076:T:C	50	100	1	0.3263
6:19373094:G:A	50	100	1	0.3263
6:19373182:A:G	50	100	1	0.01362
6:19373422:C:T	50	100	0.99	0.2413
6:19373583:C:T	50	100	0.99	0.2411
6:19373700:A:G	50	100	1	0.3395
6:19374007:G:A	50	100	1	0.3023
6:19374099:C:A	50	100	0.96	0.01834
6:19374409:A:G	50	100	1	0.3393
6:19374498:A:T	50	98	1	0.3393
6:19374644:T:C	50	100	1	0.3017
6:19374657:A:C	50	100	1	0.3393
6:19374847:T:C	50	100	1	0.3201
6:19374884:A:G	50	100	1	0.3263
6:19374890:T:G	50	100	1	0.3263
6:19374908:G:A	50	100	1	0.3263
6:19374913:G:A	50	100	0.84	0.01943
6:19374968:T:C	50	100	1	0.3263
6:19375067:T:C	50	100	0.99	0.3263
6:19375351:G:A	50	100	0.92	0.0167
6:19375389:G:T	50	100	1	0.04575
6:19375680:T:C	50	100	1	0.3397
6:19375900:T:C	50	100	0.99	0.197
6:19375918:C:G	50	100	0.99	0.01652
6:19376010:G:A	50	100	0.99	0.1794
6:19376360:G:A	50	100	1	0.07117
6:19376472:A:G	50	100	1	0.03976
6:19376587:C:T	50	100	1	0.3172
6:19376784:G:A	50	98	1	0.3399
6:19376789:A:G	50	100	1	0.341
6:19376963:A:G	50	100	1	0.03994
6:19377102:A:G	50	100	1	0.3976
6:19377906:G:A	50	100	0.96	0.01634
6:19378079:A:G	49	100	0.96	0.03667
6:19378144:T:C	50	100	1	0.01997
6:19378755:T:C	50	100	1	0.2856
6:19379185:C:T	50	100	1	0.03976
6:19379371:G:C	50	100	1	0.05247
6:19379900:A:G	50	100	1	0.2353
6:19381124:T:C	50	100	0.99	0.2233
6:19381155:T:C	50	98	0.99	0.4938
6:19381261:G:C	50	100	0.99	0.01416
6:19381459:G:A	49	91.8	0.98	0.04012
6:19381512:A:G	46	87	0.99	0.494
6:19381639:C:G	50	96	0.99	0.3615
6:19381773:G:A	50	100	0.99	0.2182
6:19382492:C:T	50	100	0.87	0.01416
6:19382505:A:G	50	100	0.98	0.2135
6:19382800:G:A	50	100	1	0.0817
6:19383065:T:G	50	100	0.96	0.04575
6:19383093:A:G	50	100	0.95	0.04139
6:19383901:G:A	50	98	0.98	0.2269
6:19384316:C:T	50	100	0.96	0.03431
6:19384540:A:G	50	98	0.98	0.04739
6:19385058:T:C	50	100	1	0.02251
6:19385275:C:T	50	100	0.96	0.02923
6:19385771:C:G	50	100	1	0.02342
6:19385858:T:A	50	100	0.98	0.11
6:19385971:G:C	50	100	0.98	0.0699
6:19385999:A:G	50	98	0.99	0.3755
6:19386145:A:C	50	100	0.99	0.01416
6:19386994:C:T	50	98	0.99	0.4949
6:19387168:C:T	50	100	0.98	0.2963
6:19387700:A:G	50	100	1	0.01634
6:19387828:T:C	50	100	0.98	0.08588
6:19387864:C:T	50	100	0.92	0.01634
6:19388144:C:A	50	100	0.98	0.07099
6:19388173:T:G	50	100	0.99	0.1155
6:19388308:G:C	50	98	0.99	0.3005
6:19388330:C:T	50	100	0.99	0.09041
6:19388345:T:C	50	100	0.98	0.07099
6:19388679:C:A	48	91.7	0.98	0.3025
6:19388683:C:A	48	91.7	0.97	0.4809
6:19388767:A:G	50	100	0.98	0.07099
6:19389331:T:C	50	100	0.92	0.01616
6:19389413:T:C	50	100	1	0.01997
6:19389420:C:T	50	100	0.99	0.2062
6:19389895:C:T	50	100	0.99	0.1169
6:19389958:A:C	50	98	1	0.4886
6:19390024:C:G	50	98	1	0.376
6:19390391:A:G	50	100	0.98	0.1269
6:19390807:T:C	50	100	1	0.4944
6:19390983:C:T	50	100	0.92	0.01616
6:19391472:T:C	50	100	1	0.3858
6:19391571:C:T	50	100	0.99	0.1276
6:19391640:A:G	50	100	0.99	0.01416
6:19391771:T:G	50	100	0.97	0.04775
6:19391918:C:T	50	100	1	0.01471
6:19392186:T:C	50	100	1	0.4915
6:19392243:C:G	50	100	0.98	0.2395
6:19392390:G:A	50	100	1	0.4915
6:19392464:T:C	50	100	1	0.4915
6:19392695:T:C	50	98	0.99	0.1543
6:19392776:A:G	50	100	1	0.02251
6:19392834:G:A	50	100	0.99	0.285
6:19392868:T:C	50	100	0.99	0.01416
6:19393076:A:G	50	100	1	0.01761
6:19393171:A:C	50	100	0.99	0.01416
6:19393446:C:T	50	100	1	0.03413
6:19393515:G:A	50	100	0.98	0.1438
6:19393557:G:A	50	100	0.99	0.1837
6:19393569:A:G	50	100	1	0.4922
6:19393596:G:A	50	100	1	0.2685
6:19393642:C:T	50	100	0.99	0.2747
6:19393710:C:T	50	100	0.99	0.01416
6:19393902:T:C	50	100	1	0.3853
6:19393913:C:T	50	100	1	0.3849
6:19394182:C:G	50	100	0.98	0.48
6:19394269:C:G	50	100	0.99	0.2834
6:19394502:A:T	50	100	0.99	0.1215
6:19394804:T:G	50	100	0.99	0.1178
6:19395028:C:T	50	100	1	0.01743
6:19395097:C:T	50	100	1	0.01362
6:19395710:G:A	50	100	1	0.02251
6:19395809:C:T	50	98	0.88	0.03086
6:19395946:T:C	50	100	1	0.3742
6:19396398:C:G	50	100	0.99	0.01416
6:19396518:C:T	50	100	0.99	0.2883
6:19396733:C:T	50	100	1	0.01634
6:19396830:G:A	50	100	0.99	0.1176
6:19396957:C:T	50	100	0.96	0.04321
6:19397006:C:T	50	100	1	0.4931
6:19397428:A:T	50	100	1	0.4922
6:19397501:G:A	50	100	0.94	0.0354
6:19397585:A:G	50	100	0.99	0.374
6:19397743:T:A	50	100	1	0.4931
6:19397907:T:C	50	100	0.99	0.1186
6:19398051:A:G	50	100	0.99	0.3025
6:19398069:T:C	50	100	0.99	0.01452
6:19398102:T:C	50	100	0.99	0.3738
6:19398191:C:T	50	100	0.99	0.1175
6:19398215:A:G	50	100	0.99	0.2836
6:19398321:T:C	50	100	0.98	0.04775
6:19398585:A:T	50	100	0.92	0.01616
6:19398895:A:G	50	100	0.99	0.4851
6:19398991:C:T	50	100	1	0.01434
6:19399170:C:G	50	100	0.99	0.3735
6:19399266:G:A	50	100	1	0.4759
6:19399822:T:C	50	100	1	0.1529
6:19399917:A:T	50	100	0.99	0.3371
6:19399918:T:G	50	100	0.99	0.3735
6:19400221:G:A	50	100	0.99	0.3513
6:19400247:C:T	50	100	1	0.02251
6:19400322:C:T	49	100	0.99	0.09477
6:19400352:C:T	50	100	1	0.1487
6:19400799:C:T	50	100	1	0.01271
6:19400890:C:A	50	100	1	0.1423
6:19401158:C:A	50	100	1	0.1618
6:19401187:G:A	50	100	1	0.1616
6:19401379:T:C	50	98	0.98	0.04993
6:19401503:A:T	50	100	1	0.1598
6:19401551:G:A	50	96	0.96	0.03976
6:19401583:C:G	50	100	1	0.3301
6:19401727:C:A	50	100	0.99	0.03613
6:19402004:C:A	50	100	1	0.1503
6:19402420:C:A	50	100	1	0.1507
6:19402558:C:T	50	100	1	0.3664
6:19402931:G:A	50	100	1	0.1699
6:19402961:T:C	50	100	0.96	0.01107
6:19403116:C:T	50	98	0.99	0.1707
6:19403122:A:G	50	100	0.99	0.3148
6:19403294:T:C	50	100	1	0.01725
6:19403767:A:G	50	100	1	0.02269
6:19403998:C:G	50	100	1	0.2685
6:19404299:C:T	50	100	1	0.1487
6:19404337:T:C	50	100	1	0.1821
6:19404682:T:C	50	100	1	0.1812
6:19404841:C:T	50	100	1	0.1498
6:19405135:G:A	50	100	1	0.3646
6:19405402:T:C	50	100	1	0.2763
6:19405485:T:C	50	100	0.83	0.01743
6:19405487:C:A	50	100	1	0.2958
6:19405567:A:G	50	100	1	0.1797
6:19405715:G:A	50	100	1	0.1796
6:19405810:C:T	50	100	1	0.02269
6:19405824:G:A	50	100	1	0.1489
6:19405956:A:G	50	100	1	0.02269
6:19406107:A:G	50	100	1	0.02269
6:19406440:C:A	50	100	1	0.07426
6:19406616:T:C	49	85.7	0.97	0.09877
6:19406705:G:A	48	100	1	0.01779
6:19406731:G:A	50	100	0.93	0.03903
6:19407099:A:G	50	100	0.97	0.0207
6:19407215:G:A	50	100	1	0.3646
6:19407248:A:G	50	100	1	0.354
6:19407466:G:A	50	100	1	0.01979
6:19407651:G:A	50	100	1	0.01979
6:19407657:C:T	50	100	1	0.01725
6:19407716:T:C	50	100	0.99	0.01235
6:19407774:C:T	50	100	1	0.01271
6:19407793:G:T	50	100	1	0.3039
6:19407804:T:C	50	100	1	0.3081
6:19408661:G:A	50	100	1	0.1483
6:19408703:G:T	50	100	1	0.295
6:19408738:T:A	50	100	1	0.02269
6:19408856:T:C	50	100	0.99	0.1948
6:19408924:G:A	50	100	1	0.1173
6:19409114:C:T	50	100	1	0.01979
6:19409211:G:T	50	100	0.98	0.03159
6:19409536:T:C	50	100	0.99	0.1963
6:19409805:C:T	50	100	0.95	0.03322
6:19410303:C:G	50	100	1	0.3524
6:19410794:T:G	50	100	1	0.01616
6:19410995:T:C	50	100	0.98	0.01235
6:19411135:C:T	50	100	0.99	0.1429
6:19411860:C:A	50	100	0.98	0.01924
6:19411864:T:C	50	100	0.98	0.01235
6:19411879:A:G	50	100	0.98	0.01471
6:19411889:T:C	50	100	0.99	0.2117
6:19411989:T:C	50	100	0.95	0.03322
6:19412323:C:T	50	100	1	0.1452
6:19412352:G:A	50	100	0.99	0.02342
6:19413137:A:C	50	100	1	0.01452
6:19413456:G:A	50	100	1	0.191
6:19413476:C:T	50	100	1	0.02342
6:19413941:G:A	50	100	1	0.1474
6:19413970:T:G	50	100	0.99	0.1656
6:19414096:T:C	50	100	0.92	0.01561
6:19414107:A:G	50	100	1	0.02342
6:19414392:C:A	50	100	1	0.01979
6:19414962:C:T	50	100	1	0.4915
6:19415305:C:A	50	100	1	0.07262
6:19415665:A:C	50	100	1	0.49
6:19415736:T:C	50	100	1	0.4913
6:19415739:G:T	50	100	1	0.1554
6:19415763:C:T	50	100	0.99	0.03613
6:19416020:T:C	50	100	1	0.06137
6:19416134:A:G	50	100	0.99	0.2598
6:19416190:A:G	50	100	1	0.1556
6:19416468:T:C	50	100	0.99	0.1481
6:19416606:C:T	50	100	1	0.4933
6:19416858:G:A	50	100	1	0.1474
6:19417241:G:A	50	100	1	0.09332
6:19417349:T:C	50	100	0.99	0.1481
6:19417863:T:C	50	100	1	0.148
6:19417892:T:C	50	100	1	0.3526
6:19418083:C:T	50	100	1	0.1554
6:19418659:T:C	50	100	0.99	0.2603
6:19418773:A:G	50	100	1	0.279
6:19419044:T:C	50	100	0.99	0.281
6:19419327:C:T	50	100	0.99	0.2785
6:19419461:C:G	50	100	0.94	0.01452
6:19419736:T:C	50	100	1	0.1476
6:19419781:T:G	50	100	0.98	0.01235
6:19419877:C:T	50	100	1	0.2852
6:19420227:G:C	50	100	0.98	0.01235
6:19420325:T:C	50	100	0.86	0.0118
6:19420576:G:A	50	100	1	0.1362
6:19420831:T:C	50	100	0.99	0.07226
6:19420899:C:T	50	100	0.92	0.04012
6:19420936:T:G	50	100	1	0.01688
6:19421234:C:T	50	100	0.92	0.03722
6:19421453:C:A	50	100	0.99	0.03704
6:19422363:T:C	50	100	1	0.1556
6:19422475:A:G	50	100	0.98	0.07516
6:19422491:G:A	50	100	0.96	0.02124
6:19422511:G:A	50	100	0.98	0.07244
6:19422537:A:G	50	100	1	0.4864
6:19422566:C:G	50	100	1	0.0236
6:19422596:C:T	50	100	0.99	0.148
6:19422774:T:G	50	98	1	0.1476
6:19423052:A:C	50	100	0.96	0.02651
6:19423136:A:G	49	100	0.99	0.2279
6:19423621:A:C	49	89.8	0.97	0.2259
6:19423945:C:T	50	100	1	0.1447
6:19423995:A:G	50	100	1	0.1393
6:19424101:A:C	50	100	0.99	0.2825
6:19424414:T:C	50	100	0.94	0.01434
6:19424424:T:A	50	100	1	0.2843
6:19424969:C:T	50	100	0.98	0.4602
6:19425022:T:C	50	100	0.99	0.1914
6:19425044:T:C	50	100	1	0.1908
6:19425392:A:G	50	100	1	0.1405
6:19425751:A:G	50	100	1	0.01616
6:19425866:C:T	50	100	0.97	0.05174
6:19426160:A:T	50	100	1	0.1394
6:19426677:A:G	50	100	0.99	0.2035
6:19426877:T:C	50	98	0.98	0.2155
6:19426898:T:A	50	100	1	0.1919
6:19426954:C:T	50	100	1	0.1443
6:19426956:A:C	50	100	0.99	0.1826
6:19427275:C:T	50	100	0.99	0.2716
6:19427308:C:G	50	100	0.98	0.1405
6:19427377:A:T	50	100	1	0.01852
6:19427383:T:C	50	100	1	0.4847
6:19427413:T:C	50	100	0.99	0.2694
6:19427479:T:C	50	100	0.98	0.1788
6:19427599:T:G	50	100	0.98	0.05846
6:19428035:A:C	50	100	0.97	0.02142
6:19428139:G:A	50	100	1	0.02342
6:19428228:G:T	50	98	0.99	0.1621
6:19428284:C:T	50	100	1	0.02179
6:19428541:A:C	50	100	0.99	0.1679
6:19428900:G:T	50	100	0.99	0.2794
6:19428934:T:C	50	100	0.99	0.2578
6:19429054:A:G	50	100	1	0.01525
6:19429130:A:C	50	100	0.99	0.2119
6:19429469:T:C	50	100	1	0.1705
6:19429588:A:G	50	100	1	0.3371
6:19429627:C:A	50	100	0.95	0.01089
6:19429851:A:G	50	98	0.99	0.1983
6:19430093:C:A	50	100	0.98	0.07407
6:19430512:G:A	50	100	0.98	0.2598
6:19430766:G:A	50	100	1	0.02397
6:19430921:A:G	50	100	0.99	0.258
6:19431219:A:G	50	100	0.99	0.3807
6:19431257:A:G	50	100	0.99	0.3842
6:19431261:G:T	50	100	1	0.01598
6:19431352:C:T	50	100	0.99	0.4188
6:19431574:G:T	50	100	0.95	0.01688
6:19431672:A:G	50	100	0.95	0.01688
6:19431955:T:C	50	100	0.99	0.1472
6:19431972:A:C	50	100	0.99	0.406
6:19432132:C:A	50	100	0.99	0.1367
6:19432442:A:G	50	100	0.98	0.1694
6:19432933:C:G	50	100	0.97	0.1616
6:19433156:G:A	50	100	0.86	0.01216
6:19433192:G:A	50	100	0.9	0.02651
6:19433432:C:A	50	100	0.93	0.05828
6:19433433:G:A	50	100	0.9	0.0276
6:19433543:A:T	50	98	0.96	0.0866
6:19433926:G:T	50	100	0.98	0.1418
6:19434186:G:A	50	100	1	0.01144
6:19434320:G:A	50	100	0.94	0.04103
6:19434586:A:T	50	100	0.98	0.1245
6:19434704:A:T	50	100	0.96	0.3622
6:19434853:A:G	50	100	0.99	0.1365
6:19434900:C:A	50	98	0.98	0.0276
6:19435352:T:C	50	100	0.97	0.01271
6:19435451:A:G	50	100	0.98	0.1147
6:19435775:C:T	50	98	0.96	0.06609
6:19435804:C:T	50	96	0.99	0.2347
6:19435961:A:G	50	100	0.99	0.02378
6:19436611:C:T	50	100	0.96	0.03722
6:19436704:C:A	50	98	0.99	0.3486
6:19436980:C:T	50	96	0.99	0.3696
6:19437031:T:G	50	100	0.99	0.2515
6:19437125:G:A	50	98	1	0.02723
6:19437352:A:G	50	100	0.98	0.2525
6:19437386:T:A	50	100	0.99	0.1129
6:19437592:C:G	50	100	1	0.01162
6:19437748:C:T	50	100	0.82	0.01216
6:19438454:C:T	50	96	0.99	0.2938
6:19438612:A:G	50	100	0.96	0.03758
6:19438797:C:T	50	100	0.96	0.03758
6:19438992:T:C	50	100	0.97	0.02705
6:19439287:C:A	50	96	0.95	0.1055
6:19439544:G:C	50	100	0.95	0.01271
6:19439556:T:C	50	100	0.95	0.01289
6:19439614:A:G	50	96	0.98	0.222
6:19440812:A:G	50	98	1	0.02705
6:19440899:G:A	50	100	0.99	0.02397
6:19441293:G:A	50	96	0.99	0.2987
6:19441551:T:A	50	98	1	0.0276
6:19441571:T:A	50	98	0.99	0.3709
6:19441835:T:A	50	100	1	0.2117
6:19442035:T:C	50	100	0.97	0.1142
6:19442221:T:C	50	100	0.99	0.2111
6:19442258:C:G	50	96	1	0.02723
6:19442306:G:A	50	100	0.99	0.02433
6:19442350:T:A	50	96	0.98	0.252
6:19442360:A:T	50	100	1	0.01162
6:19442979:G:A	50	100	0.99	0.2122
6:19443521:T:G	50	98	0.98	0.2743
6:19443574:C:A	50	100	0.87	0.03341
6:19443704:C:G	50	98	0.98	0.1964
6:19443802:T:A	50	100	0.99	0.02705
6:19443984:G:A	50	100	0.98	0.04139
6:19443989:T:G	50	100	0.99	0.01053
6:19444087:C:T	50	100	0.99	0.2505
6:19444208:T:C	50	100	1	0.02723
6:19444267:G:A	50	100	0.98	0.1714
6:19444280:G:A	50	98	0.98	0.4099
6:19444355:G:A	50	100	1	0.02741
6:19444443:T:C	50	100	0.99	0.02469
6:19444882:C:T	50	100	0.98	0.04139
6:19444910:A:G	50	100	1	0.02687
6:19444985:T:C	50	100	1	0.01198
6:19445108:A:C	50	100	1	0.01017
6:19445130:C:T	50	100	1	0.02687
6:19445349:C:T	50	100	0.99	0.02469
6:19445387:C:G	50	100	0.72	0.01507
6:19445471:G:A	50	100	1	0.01017
6:19445548:C:T	50	100	1	0.02687
6:19445580:A:G	50	100	0.98	0.282
6:19446944:G:A	50	100	0.93	0.1046
6:19447189:A:G	50	100	1	0.02306
6:19447336:C:T	50	98	0.97	0.4038
6:19447375:T:C	50	98	0.98	0.2622
6:19447529:A:G	50	100	0.98	0.2206
6:19447662:C:T	50	98	0.88	0.01271
6:19447912:A:G	50	100	0.98	0.2462
6:19448491:C:T	50	98	0.96	0.2672
6:19448660:C:A	50	100	1	0.02306
6:19449270:G:C	50	100	0.98	0.03558
6:19449385:C:T	50	100	0.87	0.03359
6:19449443:T:C	50	100	0.94	0.01289
6:19449522:G:A	50	100	0.79	0.03758
6:19449737:C:T	50	98	0.94	0.1391
6:19449786:C:A	50	98	0.92	0.154
6:19450342:G:C	50	98	0.94	0.2584
6:19450400:A:G	50	100	1	0.0276
6:19450521:A:G	50	100	1	0.02705
6:19450630:T:C	50	100	0.91	0.01561
6:19450834:G:T	50	98	1	0.02324
6:19450936:A:C	50	100	0.73	0.03268
6:19450938:A:C	50	100	0.7	0.03232
6:19451148:C:A	50	100	0.98	0.02033
6:19452110:C:T	50	90	0.76	0.2999
6:19452125:T:C	50	98	0.91	0.01126
6:19452129:C:T	50	98	0.88	0.1411
6:19452257:C:T	50	90	0.78	0.3669
6:19452279:C:T	50	88	0.79	0.3057
6:19452292:C:G	50	94	0.77	0.3021
6:19452396:C:T	50	100	0.79	0.01797
6:19452433:T:C	50	82	0.75	0.3555
6:19453198:G:C	50	94	0.78	0.1017
6:19453363:A:G	50	90	0.7	0.2605
6:19453578:C:A	49	79.6	0.63	0.08533
6:19453580:A:C	40	82.5	0.63	0.07371
6:19453617:G:A	50	98	0.86	0.05192
6:19453645:C:A	50	96	0.8	0.1289
6:19453665:T:C	50	100	0.66	0.01344
6:19453762:C:T	50	96	0.88	0.2745
6:19455027:G:C	50	100	0.91	0.4408
6:19455646:A:G	50	100	0.89	0.4179
6:19455674:T:C	50	100	0.89	0.4419
6:19455689:T:G	50	100	0.93	0.02596
6:19456243:A:G	50	98	0.92	0.2275
6:19456887:A:G	50	100	0.92	0.4405
6:19457478:T:C	50	98	0.88	0.1467
6:19457778:A:G	50	100	0.94	0.01507
6:19458384:T:C	50	94	0.71	0.04212
6:19458457:G:A	50	98	0.95	0.4434
6:19458464:C:T	49	100	0.95	0.4334
6:19458482:C:T	49	100	0.65	0.01906
6:19458574:A:G	50	98	0.92	0.06954
6:19458691:T:C	50	98	0.94	0.07607
6:19458934:G:A	50	98	0.93	0.1741
6:19459159:G:C	50	98	0.94	0.03794
6:19459717:T:C	50	96	0.95	0.2208
6:19459867:C:A	50	98	0.93	0.04267
6:19460344:T:G	50	100	0.91	0.1244
6:19460648:C:T	50	100	0.67	0.01924
6:19461229:A:T	50	98	0.98	0.3043
6:19461323:T:C	50	96	0.98	0.3039
6:19461414:T:G	50	100	0.82	0.04847
6:19461589:C:A	50	98	0.96	0.1609
6:19461734:G:C	50	100	0.9	0.02869
6:19462305:T:C	50	100	0.64	0.01943
6:19462311:T:A	50	98	0.99	0.2634
6:19462431:A:G	50	100	1	0.01525
6:19462684:G:A	50	96	0.98	0.3041
6:19462715:G:A	50	98	0.78	0.01743
6:19462730:A:G	50	100	0.87	0.06935
6:19462772:G:A	50	100	0.78	0.01253
6:19462918:C:T	50	100	0.86	0.01253
6:19463121:C:T	50	100	0.95	0.11
6:19464195:C:G	50	100	0.99	0.4099
6:19464880:A:T	50	100	0.99	0.4464
6:19465365:C:A	50	100	0.99	0.4067
6:19465656:T:A	50	100	1	0.01471
6:19466167:T:C	50	100	1	0.4568
6:19466977:C:T	50	100	0.9	0.0207
6:19467005:G:C	50	100	0.99	0.4069
6:19467017:T:G	50	100	1	0.01471
6:19467647:A:C	50	98	1	0.1612
6:19467889:C:T	50	98	0.99	0.2983
6:19468012:C:T	50	100	0.99	0.4098
6:19468476:C:T	50	100	1	0.02124
6:19468573:T:C	50	100	1	0.4644
6:19468717:T:C	50	100	1	0.4566
6:19469341:T:C	50	100	1	0.463
6:19469391:G:A	50	100	1	0.01616
6:19469573:T:C	50	98	1	0.3755
6:19469659:A:G	50	98	1	0.1612
6:19469663:C:T	50	100	1	0.02124
6:19469814:C:T	50	100	1	0.01071
6:19469883:C:T	50	100	1	0.02778
6:19470016:G:C	50	100	0.99	0.4463
6:19470066:C:A	50	100	1	0.4564
6:19470172:A:T	50	100	1	0.01507
6:19470191:T:A	50	100	1	0.4562
6:19470576:T:C	50	100	1	0.4626
6:19470598:C:T	50	100	0.98	0.05011
6:19471309:A:G	50	98	1	0.3742
6:19471449:A:G	50	98	1	0.3742
6:19471799:G:A	50	100	0.7	0.01924
6:19472129:A:C	50	100	0.97	0.04993
6:19472508:C:T	50	100	0.87	0.01253
6:19472647:C:T	50	100	1	0.4056
6:19472820:T:A	50	96	0.96	0.2262
6:19472821:T:A	50	96	0.99	0.3117
6:19472823:T:A	50	96	0.99	0.3099
6:19472921:A:G	50	98	1	0.3829
6:19473063:T:C	50	100	0.93	0.05138
6:19473134:T:C	50	98	1	0.1641
6:19473400:G:T	50	100	0.92	0.01235
6:19473734:G:A	50	100	1	0.01471
6:19474067:G:A	50	98	0.99	0.2059
6:19474254:A:T	50	98	0.99	0.2983
6:19474420:G:C	50	100	0.92	0.01507
6:19474506:G:A	50	98	0.99	0.1563
6:19474760:T:C	50	100	0.97	0.3486
6:19474834:A:T	50	100	0.9	0.01761
6:19475040:C:G	50	100	1	0.01543
6:19475238:G:A	50	100	0.97	0.01834
6:19475271:G:C	50	98	0.99	0.1561
6:19475499:G:A	50	98	0.84	0.08533
6:19475635:A:G	50	100	1	0.02796
6:19475770:G:A	50	98	0.99	0.1561
6:19475874:A:G	50	100	0.99	0.4686
6:19476285:C:T	50	100	1	0.01126
6:19476318:C:T	50	98	0.99	0.2979
6:19476665:A:G	50	100	0.99	0.4503
6:19476670:G:A	50	98	0.99	0.1567
6:19477352:A:G	50	98	1	0.3725
6:19477560:C:A	50	98	0.99	0.1565
6:19478224:C:T	50	98	0.98	0.1567
6:19478323:C:T	50	100	0.99	0.4682
6:19478404:T:C	50	100	1	0.01235
6:19478455:G:A	50	100	1	0.01235
6:19478547:C:T	50	98	0.98	0.2974
6:19479082:C:G	50	100	0.96	0.02433
6:19479135:G:T	50	100	0.96	0.02433
6:19479413:A:G	50	100	0.92	0.02433
6:19479611:A:G	50	100	1	0.03086
6:19480573:G:A	50	100	1	0.1718
6:19481194:T:C	50	100	0.98	0.4455
6:19481224:G:T	50	100	1	0.02923
6:19481298:C:A	50	100	1	0.0216
6:19481407:T:C	50	100	1	0.01162
6:19481742:G:A	50	100	1	0.1866
6:19481990:G:A	50	98	0.89	0.01344
6:19481994:C:G	50	100	1	0.01634
6:19482110:C:T	50	98	0.76	0.02487
6:19482415:C:A	50	100	0.99	0.2186
6:19482465:G:A	50	100	0.98	0.1015
6:19482473:C:T	50	100	0.88	0.01235
6:19482539:A:G	50	100	0.99	0.4532
6:19482624:G:A	50	100	0.96	0.05447
6:19482846:C:T	50	100	0.99	0.1866
6:19482847:A:G	50	100	0.99	0.1866
6:19483023:C:G	50	96	0.81	0.0256
6:19483195:T:A	50	100	0.97	0.496
6:19483299:T:C	50	100	0.98	0.01144
6:19483426:A:G	50	98	0.79	0.03359
6:19483613:C:T	50	98	0.89	0.03885
6:19483622:C:T	50	98	0.9	0.0394
6:19483703:C:T	50	90	1	0.4911
6:19483706:A:C	50	90	1	0.4913
6:19483865:A:C	50	98	1	0.4813
6:19483867:A:C	50	98	1	0.4813
6:19483909:G:A	50	96	1	0.1865
6:19484005:G:C	50	100	0.99	0.03831
6:19484044:T:C	50	100	1	0.1872
6:19484052:A:G	50	100	0.95	0.02106
6:19484106:A:C	50	100	1	0.01634
6:19484107:C:A	50	100	1	0.01634
6:19484340:T:C	50	100	0.94	0.05465
6:19484534:C:G	50	100	1	0.01471
6:19484801:T:A	50	100	1	0.01634
6:19484940:T:G	50	100	1	0.3548
6:19485172:C:T	49	100	1	0.187
6:19485190:C:T	49	100	1	0.02378
6:19485269:T:C	50	100	0.99	0.03813
6:19485506:G:T	50	98	1	0.05374
6:19485541:G:C	50	100	1	0.06518
6:19485558:C:T	50	98	1	0.2184
6:19485626:G:C	50	100	1	0.4537
6:19485627:A:C	50	100	1	0.4542
6:19485643:T:C	50	100	1	0.01471
6:19485809:A:G	49	98	0.99	0.2188
6:19485906:G:T	50	100	1	0.01652
6:19485960:A:G	50	100	1	0.05374
6:19486282:T:C	50	100	1	0.187
6:19486480:A:C	50	100	1	0.01634
6:19486538:A:C	50	100	1	0.02905
6:19486539:A:C	50	100	1	0.02905
6:19486685:A:G	50	100	0.92	0.05483
6:19486786:A:G	50	98	0.82	0.01107
6:19486862:C:A	50	100	1	0.4446
6:19486948:C:T	50	100	1	0.187
6:19487090:G:A	50	100	0.94	0.0305
6:19487176:G:T	50	100	1	0.187
6:19487242:G:C	50	100	0.76	0.01144
6:19487394:C:G	50	98	1	0.4913
6:19487430:C:T	50	100	1	0.01144
6:19487843:T:C	50	100	1	0.4913
6:19488023:G:T	50	96	0.68	0.03468
6:19488027:C:T	50	96	0.86	0.1373
6:19488649:C:T	50	98	1	0.3046
6:19489231:C:G	50	100	1	0.06554
6:19489269:T:A	50	100	1	0.03813
6:19489562:A:G	50	100	0.81	0.03922
6:19489920:G:A	50	100	0.99	0.219
6:19490491:G:T	50	100	1	0.0512
6:19490617:G:A	50	100	1	0.1868
6:19490675:T:C	50	98	1	0.4129
6:19491495:G:A	50	100	1	0.1865
6:19491972:A:G	50	100	0.99	0.4599
6:19492173:T:A	50	100	1	0.4606
6:19492218:A:G	50	100	1	0.03976
6:19492279:T:G	50	100	1	0.2308
6:19492288:T:C	50	100	1	0.01634
6:19492437:G:T	50	100	1	0.3266
6:19492552:G:A	50	100	1	0.4027
6:19492558:A:T	50	100	1	0.3168
6:19492573:A:G	50	100	1	0.01471
6:19492588:C:T	50	100	1	0.2567
6:19492590:A:T	50	100	1	0.01144
6:19492651:T:C	50	100	1	0.01235
6:19493244:A:G	50	100	1	0.4143
6:19493246:T:G	50	100	1	0.2567
6:19493290:G:T	50	100	1	0.01652
6:19493739:G:A	50	100	1	0.4257
6:19493774:C:T	50	100	0.89	0.0423
6:19493827:C:T	50	100	1	0.2242
6:19493834:C:G	50	100	1	0.1868
6:19493944:T:C	50	100	1	0.01634
6:19494095:A:G	50	100	1	0.1745
6:19494237:G:A	50	100	1	0.03922
6:19494515:T:C	50	100	1	0.2391
6:19494614:A:G	50	100	1	0.01779
6:19494689:A:G	50	100	1	0.01779
6:19494974:T:G	50	100	1	0.1872
6:19495094:C:T	50	100	1	0.2565
6:19495180:G:A	50	100	0.97	0.09749
6:19495303:C:T	50	100	1	0.2714
6:19495361:C:G	50	100	1	0.3125
6:19495400:G:A	50	100	1	0.2409
6:19495444:T:C	50	100	1	0.2714
6:19495568:G:A	50	100	1	0.2391
6:19495581:A:G	50	100	1	0.2564
6:19495598:C:A	50	100	1	0.01761
6:19495738:G:A	50	100	1	0.01761
6:19495799:C:A	50	100	0.99	0.05447
6:19495825:C:T	50	100	1	0.03867
6:19496010:G:A	50	98	1	0.2237
6:19496141:G:T	50	100	1	0.4257
6:19496172:G:A	50	100	1	0.4081
6:19496175:T:G	50	100	1	0.01307
6:19496188:C:G	50	100	0.97	0.01489
6:19496209:C:A	50	100	1	0.0118
6:19496274:T:C	50	100	0.68	0.02106
6:19496280:T:G	50	100	0.68	0.0207
6:19496281:A:C	50	100	0.67	0.0207
6:19496284:A:C	50	100	1	0.01489
6:19496320:A:T	50	100	1	0.1737
6:19496345:G:C	50	100	1	0.01652
6:19496380:C:T	50	100	0.97	0.03159
6:19496391:A:C	50	100	1	0.01652
6:19496449:G:A	50	100	1	0.2564
6:19496450:A:G	50	100	1	0.01471
6:19496468:T:A	50	100	1	0.4025
6:19496537:G:A	50	100	1	0.4121
6:19496553:C:T	50	100	1	0.4437
6:19496554:G:A	50	100	1	0.2386
6:19496662:C:A	50	100	1	0.238
6:19496698:C:T	50	100	1	0.2188
6:19496831:C:T	50	100	1	0.2188
6:19496900:T:C	50	100	1	0.02905
6:19497073:G:C	50	100	1	0.3125
6:19497237:C:A	50	98	1	0.2387
6:19497249:C:T	50	100	1	0.01761
6:19497273:G:A	50	100	0.99	0.01616
6:19497374:A:C	50	100	1	0.06282
6:19497604:A:G	50	100	1	0.01144
6:19498057:A:G	50	100	1	0.4267
6:19498074:C:A	50	100	0.96	0.04121
6:19498091:C:G	50	100	1	0.2564
6:19498364:C:T	50	100	1	0.2387
6:19498475:C:T	50	100	1	0.01489
6:19498623:A:G	50	98	0.96	0.2142
6:19498938:C:T	49	100	1	0.2382
6:19499040:C:T	50	100	1	0.01761
6:19499081:C:G	50	100	1	0.01471
6:19499084:G:C	50	100	1	0.01761
6:19499161:T:C	50	100	1	0.01471
6:19499295:C:G	50	100	0.99	0.2164
6:19499517:C:G	50	100	1	0.01761
6:19499709:T:A	50	100	1	0.01489
6:19499754:C:T	49	100	1	0.06554
6:19499755:G:C	49	100	0.9	0.03649
6:19499832:A:C	50	100	1	0.05447
6:19499839:T:C	50	94	0.99	0.4259
6:19499874:T:G	50	94	1	0.2571
6:19499876:A:G	50	100	1	0.01761
6:19499933:A:G	50	100	1	0.01489
6:19500224:A:G	50	100	1	0.01452
6:19500273:A:C	50	100	1	0.1868
6:19500472:A:C	50	100	1	0.01561
6:19500474:C:G	50	100	1	0.01507
6:19500542:C:A	50	100	1	0.4141
6:19500605:G:A	50	100	1	0.02905
6:19500616:T:C	49	98	1	0.2338
6:19500783:T:C	50	100	1	0.03922
6:19500802:C:T	49	100	1	0.02251
6:19500834:A:G	50	98	1	0.469
6:19500862:A:G	50	100	1	0.01761
6:19500954:C:T	50	100	1	0.01452
6:19500981:T:C	50	100	1	0.4265
6:19501031:C:T	50	100	1	0.02905
6:19501202:C:G	50	100	1	0.4268
6:19501270:T:G	50	100	1	0.1874
6:19501294:T:C	50	98	0.82	0.01344
6:19501451:A:G	50	100	0.78	0.02124
6:19501625:A:T	50	100	1	0.4254
6:19501648:C:T	50	100	1	0.4259
6:19501854:C:G	50	100	1	0.01761
6:19501856:G:T	50	100	0.99	0.05955
6:19501969:C:T	50	100	1	0.02269
6:19502239:A:G	50	100	1	0.02269
6:19502288:T:C	50	100	1	0.3172
6:19502632:T:C	50	100	1	0.01997
6:19502780:C:T	50	100	1	0.0118
6:19503138:A:G	50	100	1	0.01761
6:19503163:C:T	50	100	1	0.01761
6:19503191:G:C	50	98	0.98	0.1029
6:19503231:T:A	50	98	0.94	0.06481
6:19503336:C:T	50	100	1	0.03776
6:19503432:C:T	50	100	1	0.01761
6:19503458:T:C	50	100	1	0.01489
6:19503669:T:G	50	100	1	0.01761
6:19503710:G:A	50	100	1	0.256
6:19503889:C:T	50	100	1	0.2718
6:19504396:G:C	50	100	1	0.2387
6:19504560:C:T	50	100	0.96	0.02269
6:19505297:T:G	50	100	1	0.02923
6:19505316:G:A	50	100	1	0.2587
6:19505412:A:G	50	100	0.96	0.01489
6:19505481:A:G	50	100	1	0.2188
6:19505539:T:C	50	100	1	0.3535
6:19505575:T:G	50	100	1	0.187
6:19505767:T:A	50	100	1	0.01489
6:19506154:A:G	50	100	1	0.2554
6:19506359:T:G	50	100	1	0.01688
6:19506972:T:C	50	100	1	0.01471
6:19507115:A:C	50	100	1	0.2382
6:19507361:G:A	50	100	1	0.01253
6:19507606:C:T	50	100	1	0.3128
6:19507679:G:A	50	100	1	0.1879
6:19507755:C:A	50	100	1	0.4125
6:19507832:C:T	50	100	1	0.4138
6:19507833:G:A	50	100	1	0.0256
6:19507889:T:C	50	100	1	0.274
6:19507965:G:C	50	100	0.94	0.01198
6:19508439:T:C	50	100	1	0.4141
6:19508535:G:A	50	100	1	0.02288
6:19508555:T:C	50	100	1	0.01507
6:19508626:C:G	50	100	1	0.01779
6:19508637:T:C	50	100	1	0.01779
6:19508704:G:A	50	100	1	0.01997
6:19508727:A:T	50	100	0.89	0.01507
6:19508933:A:T	50	100	1	0.01489
6:19509161:T:C	50	100	0.99	0.05428
6:19509579:C:A	50	100	1	0.01489
6:19509700:G:A	50	100	1	0.02923
6:19509714:C:A	50	100	1	0.01779
6:19509861:C:T	50	100	1	0.218
6:19510330:G:A	50	100	1	0.3123
6:19510497:A:T	50	100	1	0.05428
6:19510538:C:G	50	100	0.99	0.063
6:19510673:C:T	50	100	1	0.01471
6:19510807:G:T	50	100	1	0.05428
6:19510996:T:C	50	100	1	0.01779
6:19511219:G:A	50	100	0.94	0.01507
6:19511531:G:A	50	100	1	0.0167
6:19511559:G:T	50	100	1	0.2184
6:19511679:G:C	50	100	1	0.2386
6:19511729:T:A	50	100	1	0.02923
6:19511834:G:A	50	100	1	0.4129
6:19511952:A:G	50	100	1	0.2233
6:19512072:G:T	50	100	0.95	0.02941
6:19512196:C:T	50	100	1	0.01144
6:19512330:A:C	50	100	0.99	0.06282
6:19512387:A:T	50	100	1	0.03286
6:19512531:C:T	50	100	1	0.01489
6:19512800:G:A	50	100	1	0.01489
6:19512815:T:A	50	100	1	0.2184
6:19513389:T:C	50	100	1	0.2184
6:19513545:T:C	50	100	1	0.01997
6:19513679:C:T	50	100	1	0.03776
6:19513829:T:A	50	100	1	0.01235
6:19513913:A:G	50	100	1	0.01779
6:19513948:A:G	50	100	1	0.01779
6:19514268:T:C	50	100	1	0.02288
6:19514293:T:C	50	100	1	0.01489
6:19514320:G:C	50	100	1	0.3551
6:19514434:T:G	50	100	1	0.01489
6:19514754:C:T	50	100	1	0.01997
6:19514950:G:A	50	100	1	0.3555
6:19514969:C:T	50	100	1	0.2242
6:19514999:T:C	50	100	1	0.2048
6:19515464:C:G	50	100	1	0.2554
6:19515653:A:T	50	100	1	0.01507
6:19515669:G:C	50	100	1	0.2048
6:19516126:C:A	50	100	1	0.01198
6:19516136:C:G	50	98	0.8	0.02596
6:19516141:C:T	50	100	1	0.01198
6:19516142:G:A	50	100	1	0.02288
6:19516261:T:A	50	100	1	0.2048
6:19516387:G:A	50	100	1	0.02288
6:19516437:G:C	50	100	1	0.2048
6:19516781:C:G	50	100	1	0.4441
6:19516782:A:G	50	100	1	0.4441
6:19516828:T:C	50	100	1	0.05447
6:19516830:T:C	50	100	1	0.2386
6:19517073:C:T	50	100	1	0.01162
6:19517268:C:A	50	100	1	0.4025
6:19517385:C:T	50	100	1	0.01471
6:19517507:G:C	50	100	1	0.2386
6:19517578:A:C	50	100	1	0.4441
6:19517638:T:G	50	98	0.69	0.04503
6:19517733:C:G	50	100	1	0.01198
6:19517767:G:T	50	100	1	0.4259
6:19518093:T:C	50	100	1	0.01634
6:19518526:C:T	50	100	0.92	0.02796
6:19518541:G:C	50	100	1	0.01652
6:19518582:G:A	50	100	1	0.01525
6:19518949:G:A	50	100	1	0.1885
6:19519493:T:C	50	100	1	0.01198
6:19519564:T:C	50	100	0.95	0.02941
6:19519614:T:C	50	100	1	0.4265
6:19519912:C:T	50	100	1	0.01489
6:19519988:T:C	50	100	1	0.1875
6:19520194:C:T	50	96	0.85	0.01216
6:19520223:T:C	50	100	1	0.4256
6:19520673:C:T	50	100	1	0.1875
6:19520747:G:A	50	100	1	0.4259
6:19521181:A:G	50	100	1	0.2048
6:19521262:G:A	50	100	1	0.4434
6:19521313:G:A	50	100	1	0.4434
6:19521353:G:C	50	100	1	0.01198
6:19521499:C:T	50	100	0.81	0.02433
6:19521643:A:G	50	100	1	0.4434
6:19521774:C:T	50	100	1	0.2179
6:19521839:C:T	50	100	1	0.2179
6:19521991:C:T	50	100	1	0.2378
6:19522151:A:C	50	100	1	0.01961
6:19522362:T:A	50	100	1	0.02923
6:19522459:C:T	50	100	1	0.2046
6:19522472:C:T	50	100	1	0.01652
6:19522543:T:G	50	100	1	0.2044
6:19522678:C:A	50	100	1	0.2044
6:19522691:T:C	50	100	1	0.01325
6:19523128:G:A	50	100	1	0.2377
6:19523367:G:A	50	100	1	0.1868
6:19523377:T:C	50	100	1	0.2044
6:19523461:G:A	50	100	1	0.1879
6:19523577:C:T	50	100	1	0.02288
6:19523797:A:G	50	100	1	0.4483
6:19523916:C:T	50	100	1	0.01652
6:19524029:A:G	50	100	1	0.061
6:19524313:G:A	50	100	1	0.01235
6:19524844:T:C	50	100	1	0.4268
6:19525177:A:G	50	100	1	0.2044
6:19525194:T:G	50	100	1	0.2044
6:19525499:G:A	50	100	1	0.2044
6:19525822:T:C	50	100	1	0.05428
6:19526009:T:G	50	100	1	0.2095
6:19526149:C:T	50	100	1	0.3551
6:19526161:C:T	50	100	1	0.3551
6:19526240:T:A	50	100	1	0.218
6:19526309:C:T	50	100	1	0.4267
6:19526388:A:G	50	100	1	0.3597
6:19526399:T:C	50	100	0.86	0.01943
6:19526405:T:G	50	100	1	0.4268
6:19526552:T:C	50	100	1	0.04484
6:19527134:G:A	50	100	1	0.01634
6:19527248:T:A	50	100	1	0.4267
6:19527289:C:G	50	100	1	0.2144
6:19527594:A:G	50	100	1	0.2219
6:19527955:A:C	50	100	0.99	0.2266
6:19528089:C:G	50	100	0.99	0.2266
6:19528090:G:C	50	100	1	0.2079
6:19528160:T:C	50	100	1	0.1736
6:19528252:G:T	50	100	0.97	0.09659
6:19528333:A:G	50	100	1	0.1736
6:19528488:C:T	50	100	1	0.354
6:19528691:G:A	50	100	1	0.3466
6:19529152:T:G	50	100	1	0.2727
6:19529203:G:A	50	100	1	0.01688
6:19529215:A:G	50	100	1	0.3462
6:19529401:C:T	50	100	1	0.2186
6:19529406:C:A	50	100	1	0.2079
6:19529813:G:A	50	100	1	0.2079
6:19529815:C:T	50	100	1	0.01471
6:19530683:C:A	50	100	1	0.2197
6:19530701:T:A	50	100	1	0.2199
6:19530723:A:T	50	100	1	0.4268
6:19530777:C:T	50	100	1	0.01743
6:19530924:C:T	50	100	1	0.3482
6:19530944:A:G	50	100	1	0.02269
6:19530959:A:G	50	100	1	0.2104
6:19531320:G:A	50	84	0.93	0.02524
6:19531657:G:A	50	100	0.99	0.2191
6:19531986:C:A	50	100	1	0.2197
6:19532396:T:C	50	98	1	0.2199
6:19532418:G:A	50	98	1	0.2162
6:19532440:C:T	50	98	1	0.4359
6:19532574:A:G	50	100	1	0.01507
6:19532588:T:C	50	100	1	0.1894
6:19532741:C:T	50	100	1	0.1708
6:19532746:G:C	50	100	1	0.1708
6:19533096:A:G	50	100	1	0.2159
6:19533225:C:T	50	100	0.83	0.01961
6:19533295:C:T	50	100	1	0.2197
6:19533329:C:T	50	100	1	0.2197
6:19533388:T:C	50	100	1	0.1894
6:19533419:T:C	50	100	1	0.4365
6:19533623:G:C	50	100	1	0.1269
6:19533818:C:T	50	100	1	0.415
6:19534063:T:C	50	100	1	0.1064
6:19534119:A:G	50	100	1	0.112
6:19534131:C:T	50	100	1	0.112
6:19534267:G:A	50	100	0.99	0.216
6:19534496:T:C	50	100	1	0.02959
6:19534657:C:T	50	100	1	0.03686
6:19534691:T:C	50	100	1	0.01688
6:19534693:G:A	50	100	1	0.4265
6:19534896:C:G	50	100	0.99	0.4268
6:19535186:C:A	50	100	1	0.05047
6:19535206:T:C	50	100	1	0.01235
6:19535589:C:G	50	98	0.99	0.3028
6:19535623:T:A	50	100	1	0.01452
6:19535803:T:C	50	100	1	0.01471
6:19535946:G:A	50	100	1	0.3342
6:19536354:C:T	50	100	0.99	0.3822
6:19536623:G:A	50	100	0.97	0.09441
6:19536625:G:A	50	100	1	0.2184
6:19537437:C:A	50	100	1	0.1783
6:19537505:T:C	50	100	0.99	0.1803
6:19537583:G:A	50	100	0.99	0.3989
6:19537668:G:A	50	100	1	0.01144
6:19537983:T:C	50	100	0.95	0.03322
6:19538205:C:T	50	96	0.79	0.01598
6:19538239:C:T	50	100	1	0.4156
6:19538416:G:A	50	100	1	0.1805
6:19538669:T:C	50	100	1	0.01017
6:19538763:C:T	50	100	1	0.4165
6:19539034:C:T	50	100	0.96	0.01489
6:19539564:T:A	50	100	1	0.04484
6:19539687:A:C	50	100	1	0.4099
6:19539990:C:T	50	100	1	0.01471
6:19540359:C:T	50	100	1	0.1783
6:19540370:C:T	50	100	1	0.01471
6:19540440:A:G	50	100	1	0.01162
6:19540492:C:G	50	100	0.99	0.1988
6:19540645:C:T	50	100	1	0.02052
6:19540685:C:A	50	98	1	0.1984
6:19540730:G:T	50	100	0.84	0.01307
6:19541019:C:T	50	100	0.99	0.3468
6:19541360:G:A	50	100	1	0.01924
6:19541408:C:T	50	100	0.99	0.3867
6:19541687:A:G	50	100	1	0.4118
6:19541705:C:T	50	100	1	0.2979
6:19541712:C:T	50	100	1	0.01126
6:19541732:C:T	50	98	0.96	0.0236
6:19541740:T:C	50	100	1	0.01924
6:19541885:A:G	50	100	1	0.1957
6:19541887:G:A	50	100	1	0.1957
6:19541908:T:C	50	98	0.71	0.01344
6:19541909:G:A	50	98	0.69	0.01325
6:19541914:G:A	50	98	0.71	0.01344
6:19541918:G:A	50	98	0.71	0.01416
6:19541953:T:C	50	100	0.97	0.01507
6:19541959:T:C	50	98	1	0.4121
6:19542149:C:T	50	100	1	0.08896
6:19542303:A:C	50	92	1	0.4265
6:19542332:C:G	50	100	1	0.0236
6:19542334:C:G	50	100	1	0.02397
6:19542466:A:G	50	100	1	0.406
6:19543339:C:T	50	98	1	0.1923
6:19543367:G:A	50	100	1	0.01471
6:19543415:A:G	50	100	1	0.02923
6:19543561:A:G	50	98	1	0.2057
6:19543630:C:T	50	100	1	0.05392
6:19543720:G:T	50	98	1	0.05392
6:19543935:T:C	50	100	1	0.04085
6:19545225:T:C	50	100	1	0.4388
6:19545298:A:T	50	100	0.84	0.01997
6:19545729:A:C	50	100	1	0.3994
6:19546159:G:C	50	96	1	0.1783
6:19546165:C:T	50	100	1	0.05501
6:19546393:G:A	50	100	0.97	0.05501
6:19547026:C:T	50	100	0.88	0.01434
6:19547072:T:G	50	100	1	0.2613
6:19547420:G:C	50	100	1	0.4479
6:19547481:G:A	50	100	1	0.1786
6:19547603:T:C	50	100	1	0.1812
6:19547924:T:C	50	100	1	0.4439
6:19548189:T:C	50	100	1	0.01507
6:19548386:A:G	50	100	1	0.01507
6:19548401:T:A	50	100	1	0.441
6:19548500:C:A	50	100	1	0.05519
6:19548579:T:C	50	98	0.99	0.4072
6:19548766:T:C	50	100	1	0.01634
6:19548952:C:T	50	96	0.98	0.3569
6:19549171:C:G	50	98	0.61	0.0167
6:19549355:A:G	50	100	0.99	0.03849
6:19549637:A:C	50	100	0.98	0.1752
6:19549756:A:G	50	100	0.99	0.1995
6:19549845:C:G	50	98	0.99	0.4454
6:19550164:C:T	50	100	0.99	0.03776
6:19550304:G:A	50	100	0.99	0.1703
6:19550675:A:G	50	100	1	0.01634
6:19550866:G:T	50	100	0.99	0.05501
6:19551066:T:G	50	98	1	0.1819
6:19551655:T:C	50	100	0.98	0.445
6:19552038:C:T	50	100	1	0.01507
6:19552668:C:T	50	100	1	0.177
6:19552700:C:G	50	100	1	0.1854
6:19552718:C:T	50	100	0.99	0.4023
6:19553073:C:T	50	100	1	0.01507
6:19553236:A:G	50	98	0.99	0.1881
6:19553251:A:C	50	100	0.67	0.01362
6:19553362:C:T	50	100	0.99	0.04267
6:19553494:C:T	50	100	1	0.1772
6:19553706:T:G	50	100	0.98	0.1926
6:19554053:T:C	50	100	0.98	0.4225
6:19554900:A:T	50	100	0.98	0.04448
6:19555588:C:T	50	94	0.97	0.4032
6:19555607:G:A	50	100	0.98	0.185
6:19555937:G:A	50	96	0.97	0.4011
6:19556576:T:A	50	100	0.98	0.2019
6:19557327:T:C	50	96	0.87	0.02124
6:19557558:G:A	50	96	0.71	0.01852
6:19558082:T:C	50	96	0.7	0.06917
6:19558673:G:A	50	100	0.74	0.06064
6:19558746:T:G	49	100	0.86	0.02524
6:19558898:T:C	50	100	0.81	0.1663
6:19559082:T:C	50	100	0.85	0.01507
6:19559257:T:C	50	98	0.8	0.06536
6:19559793:T:C	50	94	0.7	0.187
6:19559946:C:A	50	94	0.69	0.1454
6:19560015:T:G	50	88	0.71	0.1792
6:19560023:A:G	50	84	0.73	0.2355
6:19560213:T:C	50	100	0.94	0.01834
6:19561756:T:C	50	98	0.8	0.1405
6:19562040:T:C	50	100	0.9	0.01053
6:19562353:C:T	50	92	0.74	0.2656
6:19563090:C:T	50	98	0.82	0.1449
6:19563155:C:T	50	100	0.82	0.0158
6:19563407:A:T	50	100	0.91	0.02542
6:19563435:T:C	50	92	0.81	0.06699
6:19564230:A:G	50	94	0.77	0.106
6:19564246:C:A	50	94	0.79	0.2694
6:19565148:C:T	50	98	0.7	0.01688
6:19565897:T:A	50	100	0.74	0.02832
6:19566053:T:C	50	96	0.81	0.2224
6:19566128:T:C	50	98	0.92	0.1525
6:19566901:T:C	50	100	0.93	0.03341
6:19567711:A:G	50	100	0.98	0.3998
6:19568129:G:A	50	100	0.96	0.03232
6:19568706:A:G	50	100	0.96	0.321
6:19568813:T:C	50	100	0.98	0.1176
6:19568827:A:G	50	100	0.99	0.02469
6:19568864:A:G	50	100	0.98	0.1667
6:19568888:T:C	50	96	0.94	0.06463
6:19568955:G:A	50	98	0.63	0.01071
6:19569032:T:C	50	100	0.97	0.05102
6:19569368:C:T	50	100	0.99	0.0325
6:19569522:C:T	50	100	0.98	0.3972
6:19569876:C:G	50	100	0.98	0.3972
6:19569900:G:A	50	100	1	0.02288
6:19569972:C:T	50	100	0.93	0.0236
6:19570403:A:G	50	100	0.97	0.3602
6:19570587:C:T	50	100	0.99	0.1342
6:19570729:G:A	50	100	0.98	0.05737
6:19571169:G:C	50	100	0.95	0.08279
6:19571311:A:G	50	100	0.99	0.02269
6:19571361:G:A	50	100	0.99	0.2175
6:19571700:G:A	50	100	1	0.02288
6:19572208:C:T	50	100	0.97	0.1342
6:19572409:T:C	50	100	0.96	0.0345
6:19572831:G:T	50	100	0.91	0.01688
6:19573213:C:G	50	100	0.99	0.218
6:19573257:C:A	50	100	1	0.02596
6:19573511:T:G	50	100	1	0.02487
6:19574212:T:A	50	98	0.92	0.04484
6:19574384:C:T	50	96	0.94	0.06427
6:19574535:G:C	50	100	1	0.02487
6:19574851:T:C	50	100	0.97	0.1342
6:19574855:A:G	50	100	1	0.02596
6:19574910:A:G	50	100	0.97	0.02578
6:19575147:C:G	50	100	0.99	0.4043
6:19575254:G:A	50	98	0.79	0.04938
6:19575268:G:A	50	100	1	0.02524
6:19575347:C:G	50	100	0.94	0.0207
6:19575488:C:G	50	100	1	0.02487
6:19575506:T:G	50	100	0.79	0.02741
6:19575606:T:A	50	100	0.97	0.1605
6:19575622:T:C	50	100	0.98	0.4041
6:19576420:T:C	50	100	0.98	0.0581
6:19576718:A:G	50	100	0.77	0.02741
6:19576719:T:C	50	100	0.97	0.3722
6:19576756:A:G	48	97.9	0.96	0.2128
6:19576758:T:C	50	98	0.97	0.0581
6:19577482:T:C	50	100	0.98	0.0581
6:19577739:C:G	50	100	1	0.01107
6:19577929:T:C	50	100	0.95	0.08297
6:19578165:T:C	50	98	0.97	0.07081
6:19578175:T:C	50	96	0.95	0.08351
6:19578178:A:G	50	100	1	0.02487
6:19578686:C:T	50	100	1	0.03468
6:19578702:T:A	50	100	0.96	0.03976
6:19578842:T:G	50	100	0.96	0.04031
6:19578907:A:T	50	100	0.97	0.118
6:19579073:C:A	50	100	1	0.02669
6:19579135:A:C	50	100	0.97	0.04049
6:19579612:T:C	50	100	0.97	0.07662
6:19579822:C:T	50	100	0.98	0.08097
6:19579855:A:G	50	100	1	0.02524
6:19579991:A:G	50	100	0.99	0.2191
6:19580650:C:T	50	100	1	0.02669
6:19581118:T:C	50	100	1	0.01616
6:19581366:C:G	50	100	1	0.04012
6:19582019:G:A	50	100	1	0.02669
6:19582165:T:C	50	100	1	0.1182
6:19582394:T:A	50	100	0.99	0.4036
6:19582402:G:A	50	98	0.72	0.01943
6:19582584:T:A	50	100	0.9	0.01598
6:19582780:C:T	50	100	1	0.1182
6:19582834:C:T	50	100	0.94	0.02288
6:19582978:T:G	50	100	1	0.02288
6:19583216:C:T	50	100	1	0.2237
6:19583580:T:C	50	100	1	0.02505
6:19583810:T:C	50	100	1	0.0768
6:19584519:A:C	50	100	1	0.06354
6:19584553:C:T	50	100	1	0.08315
6:19585112:C:T	50	100	0.84	0.02905
6:19585228:T:C	50	100	1	0.08297
6:19585240:A:T	50	100	0.94	0.01761
6:19585488:G:T	49	98	0.93	0.04521
6:19586000:G:A	50	100	1	0.04012
6:19586016:T:C	50	96	0.92	0.06481
6:19586051:T:G	50	100	1	0.08297
6:19586211:T:G	50	100	0.94	0.01761
6:19586344:G:C	50	100	1	0.02669
6:19586490:C:G	50	100	0.98	0.3493
6:19586720:C:T	50	100	0.89	0.02832
6:19586761:A:G	50	94	0.98	0.3568
6:19586783:G:C	50	100	1	0.01616
6:19586816:A:C	50	100	0.94	0.01761
6:19587054:G:A	50	100	0.96	0.0463
6:19587055:C:T	50	100	0.96	0.0463
6:19587273:G:A	50	100	1	0.06354
6:19587503:T:C	50	100	1	0.02269
6:19587933:G:A	50	100	1	0.02669
6:19588128:G:A	50	100	1	0.2242
6:19588521:C:T	50	100	0.96	0.0463
6:19589060:C:T	50	100	1	0.2253
6:19589318:A:G	50	100	1	0.02324
6:19589364:T:C	50	100	1	0.2255
6:19589533:A:G	50	100	1	0.04049
6:19589724:T:C	50	100	1	0.02687
6:19590096:G:A	50	98	0.62	0.02088
6:19590221:T:C	50	100	1	0.06736
6:19590224:C:T	50	100	0.98	0.3706
6:19590493:C:T	50	100	1	0.02306
6:19591488:G:A	50	100	1	0.0236
6:19591722:T:A	49	100	1	0.2253
6:19591785:A:G	50	100	0.84	0.02052
6:19591996:G:A	50	100	1	0.0748
6:19592279:A:T	50	100	1	0.1238
6:19592333:T:G	50	100	1	0.08842
6:19592563:C:T	50	100	1	0.2253
6:19593403:C:G	50	100	0.97	0.3489
6:19593576:A:T	50	100	1	0.08315
6:19593806:A:G	50	100	0.98	0.04067
6:19594469:T:C	50	100	1	0.04049
6:19594594:C:T	50	100	1	0.04049
6:19595529:G:A	50	100	0.86	0.01235
6:19595618:G:A	50	100	0.99	0.0207
6:19595652:T:A	50	100	0.99	0.08424
6:19596177:T:C	50	98	0.75	0.01525
6:19596200:A:C	50	98	0.86	0.04267
6:19596451:A:G	50	100	1	0.02505
6:19596851:A:G	50	100	1	0.07462
6:19596900:C:T	50	100	1	0.2349
6:19596998:T:C	50	100	1	0.08406
6:19597100:A:T	50	100	1	0.1184
6:19597540:T:G	50	100	1	0.07371
6:19598243:G:C	50	98	0.97	0.3464
6:19598558:C:A	50	100	0.83	0.01543
6:19598578:C:T	50	100	1	0.02251
6:19598802:C:T	50	98	0.92	0.01652
6:19599122:G:A	50	100	1	0.02251
6:19599242:C:T	50	100	0.98	0.08805
6:19599380:C:T	50	100	1	0.08297
6:19599564:A:G	50	100	0.96	0.3468
6:19599983:T:G	50	100	1	0.1229
6:19600097:T:C	50	100	1	0.2324
6:19600290:A:C	50	96	0.96	0.2858
6:19600347:G:T	50	100	1	0.08297
6:19600970:G:T	50	100	0.98	0.04049
6:19601115:C:T	50	100	1	0.08297
6:19601352:A:G	50	100	1	0.08315
6:19601583:A:G	50	100	1	0.02542
6:19602127:G:T	50	100	1	0.04248
6:19602175:T:G	50	98	0.99	0.08787
6:19602573:A:G	50	100	1	0.04194
6:19602629:A:C	50	98	0.99	0.1233
6:19602719:C:G	50	98	1	0.2284
6:19602742:C:G	50	100	0.98	0.4009
6:19602787:C:T	50	100	1	0.02269
6:19602963:G:A	50	100	0.97	0.0354
6:19603202:A:G	50	100	0.97	0.03595
6:19603232:C:T	50	100	1	0.04176
6:19603717:A:G	50	100	0.99	0.04031
6:19603785:T:C	50	100	0.99	0.04176
6:19603954:G:T	50	100	0.95	0.03686
6:19603968:A:C	50	100	0.99	0.02088
6:19604181:G:A	50	100	0.96	0.4103
6:19604235:C:T	50	100	0.96	0.3949
6:19604493:G:A	50	98	0.95	0.4408
6:19604544:T:C	50	100	0.88	0.01888
6:19604693:C:T	50	100	0.95	0.08569
6:19604895:G:A	50	100	0.94	0.09459
6:19605414:G:A	50	100	0.94	0.05301
6:19605445:A:G	50	100	0.91	0.02741
6:19605826:C:T	50	100	0.98	0.08787
6:19605841:C:T	50	100	0.97	0.05338
6:19605871:C:T	50	100	0.97	0.04539
6:19606104:G:C	50	100	0.86	0.02215
6:19606713:G:A	46	95.7	0.96	0.05338
6:19606717:G:A	46	95.7	0.96	0.05392
6:19606782:C:G	40	97.5	0.87	0.04956
6:19606926:A:G	50	98	0.98	0.06028
6:19607046:G:A	50	100	0.96	0.02578
6:19607181:G:A	50	100	0.97	0.04539
6:19607213:C:A	50	100	0.94	0.02324
6:19607459:C:T	50	100	0.98	0.3631
6:19607465:C:T	50	100	0.98	0.3631
6:19607517:A:T	50	100	0.97	0.04557
6:19607950:G:C	50	100	0.86	0.02215
6:19608318:G:A	50	100	0.97	0.05356
6:19608320:G:A	50	100	0.99	0.05973
6:19608361:A:T	50	100	0.99	0.3867
6:19608529:G:C	50	100	0.98	0.3762
6:19608807:T:C	50	100	0.94	0.05356
6:19608941:A:G	50	100	0.98	0.0285
6:19609133:G:A	50	100	0.98	0.06028
6:19609370:C:T	50	100	0.98	0.05338
6:19609412:A:G	50	100	0.98	0.02832
6:19609603:T:C	50	100	0.99	0.4408
6:19609886:G:A	50	100	0.98	0.09241
6:19609903:G:A	50	100	1	0.04847
6:19610089:G:A	50	98	0.99	0.4408
6:19610500:A:G	50	100	0.99	0.02741
6:19610535:T:G	50	100	0.98	0.09223
6:19610604:A:C	50	100	0.98	0.4998
6:19610627:T:C	50	100	0.98	0.3756
6:19610889:C:T	50	100	1	0.04829
6:19610928:T:C	50	100	0.99	0.4944
6:19610964:T:A	50	98	0.75	0.01398
6:19611000:C:T	50	100	0.99	0.4405
6:19611053:G:T	50	100	0.99	0.3865
6:19611144:A:G	50	100	0.99	0.4405
6:19611195:T:C	50	100	1	0.3865
6:19611424:A:C	50	100	0.98	0.0532
6:19611508:G:A	50	100	0.99	0.4405
6:19611620:A:C	50	100	0.74	0.01198
6:19611682:C:A	50	100	0.99	0.4405
6:19611803:A:G	50	100	0.99	0.4406
6:19612693:C:T	50	100	1	0.04847
6:19612847:T:C	50	100	0.99	0.4403
6:19612857:A:G	50	98	0.98	0.3675
6:19612889:A:G	49	100	0.99	0.4831
6:19612974:A:C	50	100	1	0.0285
6:19613170:A:G	50	100	0.96	0.02578
6:19613478:C:T	50	100	1	0.4403
6:19613627:C:A	50	100	1	0.3606
6:19613881:A:T	50	100	1	0.07698
6:19614264:G:A	50	100	1	0.04829
6:19614308:G:A	50	100	1	0.07662
6:19614676:C:T	50	100	0.99	0.1251
6:19614695:A:G	50	100	1	0.4886
6:19614709:T:C	50	100	1	0.4886
6:19615132:G:C	50	100	0.96	0.1064
6:19615198:G:C	50	100	0.74	0.01906
6:19615440:C:A	50	100	0.93	0.01961
6:19615805:A:G	50	100	1	0.36
6:19615926:A:G	50	100	1	0.4887
6:19616345:C:A	50	100	0.98	0.05374
6:19616502:G:A	50	100	1	0.4938
6:19616871:A:G	50	100	0.98	0.06064
6:19617072:G:A	50	100	1	0.4886
6:19617147:T:G	50	100	0.99	0.494
6:19617294:C:T	50	100	1	0.494
6:19617490:C:T	50	100	1	0.3546
6:19617525:G:T	50	100	0.98	0.02614
6:19617610:A:G	50	100	1	0.4942
6:19617654:A:G	50	100	1	0.4942
6:19617737:A:C	50	98	0.96	0.3008
6:19618157:G:C	50	100	1	0.4942
6:19618709:A:C	50	100	0.94	0.07553
6:19618733:G:C	50	100	0.81	0.0276
6:19618746:T:G	50	100	1	0.04811
6:19618805:G:A	50	100	1	0.4944
6:19618829:A:G	50	100	1	0.4891
6:19618912:G:A	50	100	1	0.372
6:19619183:G:A	49	100	0.99	0.3825
6:19619469:G:A	50	100	1	0.4343
6:19619474:G:A	50	100	0.86	0.01779
6:19619542:G:C	50	100	1	0.445
6:19619598:T:C	50	100	0.98	0.09241
6:19619693:T:C	50	100	1	0.4397
6:19619726:G:C	50	100	1	0.4838
6:19619727:T:C	50	100	1	0.04775
6:19619811:A:G	50	100	0.98	0.08678
6:19619823:A:G	50	100	1	0.03431
6:19619876:G:A	50	100	1	0.02306
6:19619931:A:G	50	100	0.99	0.04176
6:19620130:G:C	50	100	1	0.4728
6:19620221:A:G	50	100	1	0.4893
6:19620249:T:C	50	100	1	0.4893
6:19620548:G:A	50	100	0.99	0.4893
6:19620639:C:T	50	100	0.99	0.4895
6:19620655:C:T	50	100	0.99	0.4893
6:19620758:G:A	49	98	0.99	0.4399
6:19620845:G:A	48	100	1	0.04775
6:19620867:C:G	49	89.8	0.98	0.3912
6:19620969:G:A	50	100	0.99	0.3849
6:19621073:C:G	50	100	0.99	0.386
6:19621290:A:C	50	100	0.99	0.4403
6:19621501:T:C	50	100	0.99	0.4403
6:19621532:C:A	50	100	0.98	0.02578
6:19621590:T:C	50	98	0.99	0.4403
6:19621593:G:C	50	100	0.98	0.08696
6:19621631:A:C	50	100	0.99	0.4405
6:19621856:A:T	50	100	1	0.3853
6:19622005:G:A	50	100	1	0.07607
6:19622086:T:A	50	100	1	0.0276
6:19622263:A:G	50	100	0.99	0.06028
6:19622438:A:C	50	100	0.98	0.02578
6:19622477:G:A	50	100	1	0.4363
6:19622553:C:A	50	100	1	0.3731
6:19622588:T:G	50	100	1	0.4401
6:19622662:T:C	50	100	1	0.374
6:19622702:G:A	50	100	1	0.04775
6:19622781:C:G	50	100	1	0.4399
6:19622976:T:C	49	93.9	1	0.3644
6:19623003:A:C	45	75.6	1	0.3651
6:19623121:G:A	46	78.3	0.99	0.4357
6:19623263:C:A	50	96	0.98	0.3776
6:19623365:A:C	50	100	0.99	0.06009
6:19623708:T:C	50	100	0.99	0.02832
6:19623709:G:A	50	100	1	0.0276
6:19624047:T:C	50	100	0.99	0.4784
6:19624079:A:G	50	100	0.98	0.08696
6:19624239:C:T	50	100	0.98	0.03105
6:19624341:G:T	50	100	0.99	0.05882
6:19624602:T:C	50	100	1	0.1422
6:19624778:A:G	50	100	1	0.02778
6:19624911:C:T	50	100	0.99	0.3776
6:19625508:G:A	50	100	1	0.4828
6:19625517:A:G	50	100	1	0.4788
6:19626011:C:T	50	100	0.99	0.3778
6:19626343:G:A	50	98	0.75	0.02233
6:19626531:A:G	50	100	0.99	0.4835
6:19626833:C:A	50	100	0.99	0.313
6:19626924:G:A	50	98	0.99	0.3351
6:19627213:C:T	50	100	0.99	0.02778
6:19627214:A:G	50	100	0.98	0.382
6:19627576:G:A	50	100	0.99	0.2765
6:19627664:A:G	50	100	0.98	0.05882
6:19627788:A:G	50	100	1	0.09423
6:19628109:A:G	50	100	0.99	0.4283
6:19628204:A:G	50	100	0.97	0.03105
6:19628402:T:G	50	100	1	0.2716
6:19628564:C:A	50	100	0.98	0.05356
6:19628629:T:A	50	100	0.98	0.05882
6:19628722:T:C	50	100	1	0.0285
6:19629115:T:C	50	100	0.99	0.4272
6:19629227:C:T	50	100	0.96	0.03086
6:19629228:A:C	50	100	0.96	0.03086
6:19629260:G:C	50	100	1	0.366
6:19629318:A:G	50	100	1	0.0305
6:19629323:T:G	50	100	0.97	0.08805
6:19629613:A:G	50	98	1	0.4655
6:19629676:T:A	50	100	1	0.2689
6:19629690:A:G	50	100	0.97	0.08769
6:19629966:T:C	50	100	1	0.2689
6:19630090:G:T	50	98	1	0.1038
6:19630232:C:T	50	100	1	0.02324
6:19630269:C:T	50	98	1	0.4615
6:19630426:T:G	49	98	0.99	0.4619
6:19630623:G:A	50	100	0.97	0.08787
6:19630695:G:A	50	96	0.97	0.0158
6:19630801:C:A	50	98	1	0.09858
6:19630918:T:C	50	100	1	0.2772
6:19630946:T:C	49	100	1	0.05519
6:19630984:T:G	50	100	1	0.08351
6:19631097:A:G	50	100	0.97	0.08769
6:19631842:A:T	50	100	0.97	0.09168
6:19631871:G:A	50	100	0.82	0.01089
6:19632437:C:G	50	96	0.96	0.04684
6:19632784:C:T	50	100	0.8	0.0285
6:19633373:T:G	50	100	0.93	0.02996
6:19633696:C:T	50	100	1	0.09931
6:19633725:T:A	50	100	1	0.04793
6:19633744:T:C	50	100	1	0.09931
6:19633824:T:G	50	100	0.98	0.04176
6:19634302:G:T	50	100	0.99	0.282
6:19634411:T:C	50	100	1	0.04793
6:19634423:A:G	50	100	1	0.112
6:19634737:G:A	50	100	1	0.04793
6:19635001:T:C	50	100	1	0.1836
6:19635394:A:G	50	100	0.85	0.01071
6:19635547:C:A	50	100	1	0.1109
6:19635834:A:G	50	100	1	0.1118
6:19635960:C:T	50	100	1	0.0472
6:19636009:A:G	50	100	1	0.09931
6:19636310:G:A	50	100	0.96	0.07934
6:19636475:C:T	50	100	1	0.03086
6:19636569:T:C	50	100	1	0.09931
6:19636727:A:G	50	100	0.98	0.2849
6:19636990:A:T	42	97.6	0.61	0.01997
6:19637081:A:G	50	96	0.73	0.02215
6:19637085:A:G	50	98	0.77	0.02505
6:19637089:A:G	48	100	0.88	0.04684
6:19637597:G:A	50	100	0.96	0.01452
6:19638325:C:T	50	100	0.76	0.0118
6:19638472:G:A	50	100	0.94	0.04557
6:19639042:A:G	50	98	0.98	0.2582
6:19639063:C:T	50	100	0.92	0.02233
6:19639321:C:T	50	100	0.99	0.1294
6:19639526:G:T	50	100	0.8	0.01107
6:19640923:C:T	50	100	0.96	0.02524
6:19641742:C:A	50	100	0.97	0.03322
6:19642019:T:C	50	100	1	0.1233
6:19642230:G:A	50	100	0.98	0.04757
6:19642252:T:C	50	100	0.76	0.05374
6:19642297:T:G	50	98	0.98	0.3983
6:19643266:C:T	50	100	0.98	0.1244
6:19643397:T:C	50	98	0.98	0.3145
6:19643457:A:G	50	98	0.96	0.1761
6:19643681:G:A	50	100	0.99	0.01906
6:19644020:A:G	50	100	0.97	0.1282
6:19644675:T:C	50	100	0.94	0.06663
6:19644908:C:T	50	100	0.95	0.03286
6:19645306:T:C	50	100	0.95	0.04448
6:19645399:C:G	50	100	0.89	0.03195
6:19646155:T:C	50	100	0.98	0.01017
6:19646458:T:C	50	96	0.97	0.4147
6:19646641:C:T	50	96	0.88	0.01035
6:19646840:G:A	50	100	0.97	0.03885
6:19647750:A:G	50	98	0.97	0.4635
6:19647992:C:T	50	100	0.98	0.03758
6:19648137:A:G	50	100	0.86	0.03377
6:19649447:T:A	50	98	0.96	0.0768
6:19649502:A:G	50	98	0.97	0.4871
6:19649882:T:G	50	98	0.94	0.01961
6:19650013:G:A	50	100	0.88	0.01779
6:19650195:G:A	50	98	0.97	0.4434
6:19650434:G:A	50	98	0.99	0.2498
6:19651232:C:T	50	98	0.97	0.08624
6:19651422:G:C	50	100	0.82	0.02124
6:19651685:T:G	50	98	0.92	0.2977
6:19652121:C:T	50	98	0.99	0.2429
6:19652859:A:C	50	96	0.99	0.2489
6:19653022:G:A	50	98	0.96	0.06681
6:19653028:G:A	50	98	0.96	0.07716
6:19653111:T:C	50	100	0.89	0.0325
6:19653421:T:C	50	100	0.97	0.11
6:19653456:T:G	50	100	0.99	0.4092
6:19653464:G:A	50	100	0.96	0.04085
6:19653550:G:A	50	98	0.96	0.07553
6:19653768:C:T	50	100	0.99	0.3268
6:19654365:G:C	50	98	0.96	0.06845
6:19654482:T:G	50	100	0.98	0.4617
6:19654600:T:C	50	100	0.99	0.417
6:19655061:C:A	50	100	0.98	0.4168
6:19655328:G:C	50	98	0.94	0.02669
6:19655400:T:G	50	100	1	0.08624
6:19655412:C:T	50	100	0.97	0.4969
6:19655799:T:C	50	100	0.99	0.02142
6:19656182:G:A	50	98	0.8	0.01344
6:19656315:C:A	50	100	0.99	0.08987
6:19656326:T:A	50	100	0.99	0.08969
6:19656701:G:A	50	100	0.93	0.01834
6:19656725:G:T	50	100	0.92	0.01997
6:19657130:T:G	50	96	0.98	0.368
6:19657551:G:A	50	100	0.99	0.08588
6:19657877:A:G	50	100	0.98	0.08696
6:19658427:C:G	50	100	0.92	0.01779
6:19658547:G:C	50	96	0.73	0.01888
6:19658681:C:G	50	96	0.99	0.2415
6:19658826:T:C	50	98	0.94	0.327
6:19659563:T:C	50	98	0.95	0.02215
6:19659789:G:A	50	98	0.97	0.3981
6:19659884:T:C	50	100	0.9	0.03214
6:19660641:C:T	50	100	0.98	0.4931
6:19661039:G:A	50	100	0.91	0.02015
6:19661053:A:C	50	96	0.81	0.01943
6:19661076:G:A	50	98	0.83	0.01089
6:19661180:T:A	50	100	0.95	0.02015
6:19661669:G:A	50	100	0.89	0.03613
6:19661767:T:C	50	100	0.92	0.01271
6:19662589:G:C	50	100	0.86	0.01598
6:19662606:A:G	50	100	0.92	0.05392
6:19662621:C:T	50	100	0.96	0.05937
6:19664104:T:C	50	100	0.96	0.05901
6:19664250:C:T	50	100	0.9	0.0768
6:19665316:T:G	50	100	0.97	0.07898
6:19665640:T:C	50	98	0.96	0.4512
6:19665726:C:A	50	100	0.97	0.1231
6:19666204:A:G	50	100	0.97	0.01852
6:19666457:C:T	50	100	0.96	0.07662
6:19666485:T:C	50	100	0.95	0.1334
6:19666546:C:T	49	100	0.93	0.01325
6:19666573:T:C	38	86.8	0.64	0.05229
6:19666608:A:T	39	84.6	0.74	0.09786
6:19666642:A:G	50	98	0.96	0.01761
6:19666740:G:A	50	100	0.87	0.03958
6:19666953:C:T	50	98	0.97	0.3836
6:19667188:A:G	50	100	0.95	0.4332
6:19667207:G:C	50	100	0.93	0.01235
6:19667781:G:A	50	100	0.95	0.1668
6:19667982:A:G	50	98	0.95	0.3718
6:19668032:G:A	50	100	0.94	0.0472
6:19668228:T:C	50	98	0.95	0.1291
6:19668365:A:T	50	100	0.94	0.02705
6:19668440:C:T	50	98	0.97	0.2451
6:19668501:T:G	50	100	0.94	0.03958
6:19668738:T:C	50	100	0.87	0.07534
6:19668852:T:C	50	98	0.96	0.291
6:19669611:G:A	50	100	0.96	0.3515
6:19669787:A:G	50	100	0.97	0.2633
6:19670112:C:T	50	98	0.7	0.02088
6:19670161:G:A	50	100	0.83	0.01162
6:19670371:T:C	50	98	0.91	0.02088
6:19670470:G:A	50	100	0.9	0.063
6:19670531:T:C	50	100	0.96	0.02596
6:19670755:G:A	50	98	0.94	0.4722
6:19671018:A:G	50	100	0.62	0.01452
6:19671061:G:A	50	100	0.92	0.2602
6:19671170:G:C	50	98	0.89	0.474
6:19671764:C:A	50	92	0.82	0.433
6:19671907:C:T	50	100	0.81	0.134
6:19672145:T:C	50	98	0.87	0.02415
6:19672153:T:C	50	100	0.86	0.01797
6:19672399:C:T	50	98	0.86	0.02542
6:19672401:C:G	50	88	0.8	0.2534
6:19672424:C:T	50	86	0.78	0.3424
6:19672459:C:T	50	100	0.89	0.01289
6:19672484:A:T	50	100	0.76	0.05138
6:19672568:G:A	50	88	0.77	0.2972
6:19672682:T:C	50	92	0.76	0.06336
6:19673026:T:C	50	88	0.76	0.1821
6:19673181:G:A	50	94	0.78	0.258
6:19673244:T:G	50	96	0.82	0.03086
6:19673534:G:A	50	100	0.92	0.4809
6:19673795:T:A	50	100	0.91	0.0955
6:19673892:G:A	50	98	0.91	0.08188
6:19673906:A:C	50	98	0.8	0.04321
6:19673912:A:G	50	96	0.91	0.2925
6:19673990:G:C	50	100	0.83	0.03504
6:19674212:C:T	50	98	0.91	0.2507
6:19674582:T:C	50	96	0.93	0.2705
6:19675008:C:A	50	100	0.93	0.07353
6:19675051:C:A	50	98	0.91	0.06754
6:19675172:A:G	50	100	0.97	0.04158
6:19675772:G:T	50	98	0.95	0.234
6:19676098:C:G	50	96	0.92	0.1432
6:19676118:T:C	50	96	0.94	0.1423
6:19676126:G:T	50	96	0.94	0.1409
6:19676144:C:T	49	91.8	0.91	0.1313
6:19676161:G:A	49	77.6	0.82	0.1218
6:19676547:A:C	48	95.8	0.94	0.1968
6:19676548:G:C	48	95.8	0.96	0.1963
6:19676827:C:T	49	93.9	0.94	0.1979
6:19676883:C:T	49	93.9	0.96	0.209
6:19676993:G:A	49	87.8	0.94	0.4622
6:19677109:A:G	50	96	0.91	0.07244
6:19677265:G:A	50	100	0.99	0.1256
6:19677329:A:G	50	100	0.98	0.4395
6:19677362:C:T	50	100	0.99	0.1256
6:19677402:T:G	50	100	0.99	0.1011
6:19677593:C:T	50	100	0.98	0.4386
6:19677633:C:T	50	100	1	0.09114
6:19677681:A:G	50	100	0.98	0.061
6:19678158:T:C	50	100	1	0.03268
6:19678207:C:A	50	100	0.94	0.01707
6:19678373:A:G	50	100	0.99	0.06118
6:19678592:T:A	50	100	0.98	0.07662
6:19678991:T:C	50	100	0.99	0.06118
6:19679394:A:T	48	100	0.94	0.01997
6:19679532:T:C	49	100	0.68	0.01035
6:19679541:A:G	49	100	0.99	0.4944
6:19679950:G:C	50	100	0.88	0.01761
6:19680318:G:T	50	98	0.91	0.05428
6:19680504:C:T	50	100	1	0.02433
6:19680571:G:A	50	100	1	0.06137
6:19680654:A:G	50	100	1	0.06155
6:19680698:T:A	50	100	0.93	0.07625
6:19681135:T:C	50	100	0.98	0.08206
6:19682105:C:T	50	100	1	0.02233
6:19682117:T:A	50	98	0.99	0.15310000000000001
6:19682368:T:C	50	100	0.99	0.15310000000000001
6:19682737:C:T	50	100	1	0.06137
6:19682864:A:C	50	100	0.99	0.01017
6:19683460:C:T	50	100	0.97	0.04829
6:19683592:T:C	50	100	0.99	0.1892
6:19683685:G:A	50	100	0.99	0.06118
6:19683779:C:A	50	100	0.96	0.03395
6:19683804:C:T	50	100	1	0.06118
6:19684037:T:G	50	100	1	0.102
6:19684075:A:G	50	100	1	0.4363
6:19684183:T:A	50	100	0.99	0.1832
6:19684365:C:A	50	100	0.97	0.2199
6:19684392:G:A	50	100	1	0.4448
6:19684563:A:G	50	100	1	0.4446
6:19684580:G:A	50	100	0.99	0.1892
6:19684864:T:C	50	100	1	0.494
6:19684923:A:G	50	100	0.99	0.2146
6:19684996:C:T	50	100	0.98	0.179
6:19685173:C:G	41	87.8	0.99	0.1529
6:19685252:A:G	50	94	0.99	0.1527
6:19685444:A:G	50	96	0.87	0.08115
6:19685693:A:T	50	98	0.85	0.1062
6:19685807:C:A	50	96	0.93	0.163
6:19685892:G:A	50	96	0.94	0.03395
6:19685948:G:A	50	100	0.99	0.01017
6:19685981:C:T	50	96	0.88	0.08115
6:19686050:T:C	50	90	0.87	0.1569
6:19686482:G:T	50	100	0.99	0.06118
6:19687271:G:A	50	100	0.95	0.07662
6:19688040:G:A	50	100	1	0.02233
6:19688086:A:T	50	98	0.99	0.282
6:19688100:A:G	50	98	0.99	0.282
6:19688217:T:C	50	100	0.95	0.08224
6:19688481:A:C	50	100	0.99	0.02469
6:19688521:G:A	50	100	1	0.06173
6:19688980:G:A	50	100	1	0.09132
6:19689062:G:A	50	100	0.97	0.08025
6:19689725:T:C	50	100	0.92	0.03794
6:19689900:G:A	50	100	0.98	0.2928
6:19690036:T:C	50	100	0.99	0.05755
6:19690939:T:A	50	100	0.96	0.04684
6:19691037:G:T	50	98	0.88	0.01924
6:19691242:C:T	50	100	0.98	0.1801
6:19691291:C:T	50	100	0.93	0.03994
6:19692075:C:A	50	100	0.99	0.114
6:19692123:C:T	50	100	0.99	0.06009
6:19692339:A:T	50	100	0.93	0.03903
6:19692870:A:T	50	100	0.98	0.07643
6:19693351:T:C	50	100	0.98	0.02542
6:19693353:G:C	50	100	0.99	0.1839
6:19693553:C:A	50	100	0.99	0.1806
6:19694057:C:T	50	100	0.99	0.1741
6:19696164:C:T	50	100	0.99	0.4325
6:19696595:T:C	50	100	1	0.03595
6:19696958:C:T	50	100	0.96	0.07044
6:19697063:T:C	50	100	0.95	0.03849
6:19697086:C:T	50	100	0.98	0.02433
6:19697143:T:G	50	100	0.97	0.07008
6:19697667:G:T	50	100	0.99	0.2823
6:19697976:G:A	50	100	1	0.1022
6:19697978:T:C	50	100	0.96	0.01017
6:19698233:G:T	50	100	0.98	0.1894
6:19698265:T:A	50	100	0.98	0.02433
6:19698293:A:T	50	100	1	0.03268
6:19698790:C:T	50	100	0.96	0.01017
6:19698860:G:A	49	100	1	0.07771
6:19698865:T:A	50	100	1	0.1038
6:19698944:C:T	50	100	1	0.01344
6:19699000:C:T	50	100	1	0.01053
6:19699141:G:C	50	100	0.98	0.1792
6:19699463:T:C	50	100	0.86	0.0276
6:19699934:A:G	50	100	0.89	0.03794
6:19699935:T:C	50	96	0.95	0.4081
6:19700576:C:A	50	100	0.92	0.03976
6:19701681:T:C	50	98	0.97	0.1282
6:19702153:C:A	49	100	0.98	0.0305
6:19702499:C:T	49	100	0.96	0.05084
6:19702519:T:A	49	100	0.98	0.1275
6:19702555:G:T	50	100	0.94	0.01961
6:19702653:T:C	49	95.9	0.98	0.49
6:19702969:T:C	50	100	0.99	0.02378
6:19703249:G:A	50	100	0.97	0.05374
6:19703321:T:C	50	98	0.92	0.03431
6:19703387:T:C	50	98	0.98	0.3215
6:19703496:G:A	50	100	0.99	0.0305
6:19703763:C:G	50	100	1	0.06772
6:19704246:G:A	50	100	0.99	0.3735
6:19704314:A:C	50	100	1	0.08606
6:19704361:G:A	50	100	1	0.06209
6:19704424:G:A	50	100	0.99	0.04757
6:19704954:C:T	50	100	0.99	0.05392
6:19705158:T:G	50	100	1	0.05356
6:19705891:T:C	50	100	1	0.4938
6:19706040:C:G	50	100	0.99	0.2643
6:19706176:C:T	50	100	0.99	0.3735
6:19706320:G:T	50	100	1	0.02778
6:19706322:T:C	50	100	1	0.1
6:19706392:A:C	50	100	0.99	0.3736
6:19706530:A:G	50	100	0.99	0.4842
6:19706568:T:C	50	100	0.99	0.08479
6:19706765:C:T	50	100	1	0.05356
6:19707236:C:T	50	100	0.98	0.04412
6:19707292:T:G	50	98	1	0.05356
6:19707295:G:C	50	100	0.96	0.0394
6:19707371:G:A	50	100	1	0.01416
6:19707484:A:G	50	100	0.99	0.2645
6:19707864:G:A	50	100	0.99	0.484
6:19707998:A:G	50	100	0.99	0.1069
6:19708199:T:C	50	100	0.99	0.0216
6:19708250:G:A	50	100	1	0.4938
6:19708371:A:T	50	100	0.99	0.0216
6:19708919:G:A	50	100	0.9	0.01634
6:19709123:G:A	50	100	1	0.06209
6:19709824:C:T	50	100	0.98	0.08515
6:19710073:T:C	50	98	1	0.05392
6:19710196:G:A	50	100	1	0.05356
6:19710544:A:C	50	100	1	0.01362
6:19712062:A:G	50	98	0.99	0.4828
6:19712515:A:C	50	100	0.98	0.1532
6:19712728:T:C	50	100	1	0.06282
6:19713104:C:T	50	98	1	0.2867
6:19713352:T:A	44	93.2	0.72	0.01598
6:19714573:G:T	50	100	1	0.02197
6:19714876:T:G	50	100	1	0.05156
6:19715131:T:C	50	98	0.97	0.09205
6:19716117:G:T	50	100	1	0.01325
6:19717211:G:A	50	100	1	0.3524
6:19717365:G:A	50	100	0.89	0.01507
6:19717645:T:C	50	100	0.99	0.2391
6:19717701:C:T	50	96	0.95	0.236
6:19717841:A:C	50	100	1	0.05374
6:19717910:C:T	50	100	1	0.1451
6:19717926:T:C	50	98	1	0.4987
6:19718118:G:C	50	100	1	0.4947
6:19719556:C:G	50	100	0.99	0.0837
6:19719734:G:C	50	100	0.75	0.01216
6:19720059:T:G	50	100	1	0.03686
6:19720102:A:G	50	100	1	0.01362
6:19721450:T:A	50	100	0.98	0.2242
6:19721658:A:G	50	100	0.99	0.2249
6:19722310:T:C	50	100	1	0.01017
6:19723375:T:A	50	100	1	0.06046
6:19724513:C:G	50	100	1	0.01416
6:19724758:T:C	50	100	1	0.4473
6:19724803:A:G	50	100	1	0.0866
6:19724804:C:T	50	100	0.98	0.1044
6:19725104:C:T	50	100	0.96	0.0906
6:19725153:A:G	50	100	1	0.0866
6:19725179:T:C	50	100	0.99	0.1603
6:19725742:T:C	50	100	1	0.08696
6:19725786:T:C	50	100	0.98	0.01652
6:19725852:G:A	50	100	0.99	0.4877
6:19725884:G:A	50	100	0.98	0.03431
6:19726089:A:C	50	100	1	0.06082
6:19726094:A:T	50	100	0.98	0.1022
6:19726327:A:C	50	100	1	0.06009
6:19727032:C:T	50	100	0.99	0.0256
6:19727115:C:T	50	100	1	0.01089
6:19727147:C:T	50	100	1	0.07607
6:19727153:C:G	50	100	1	0.05156
6:19727511:T:C	50	100	0.98	0.09495
6:19727850:C:T	50	100	1	0.3428
6:19728052:T:C	50	100	1	0.3426
6:19728146:C:T	50	100	1	0.1313
6:19728317:T:G	50	100	1	0.07643
6:19728604:G:C	50	100	1	0.3555
6:19728772:T:G	50	98	0.99	0.4072
6:19729140:T:C	50	98	0.98	0.03413
6:19729150:T:C	50	100	1	0.282
6:19729298:A:C	50	100	1	0.03867
6:19729516:T:C	50	100	1	0.05991
6:19729758:A:C	50	100	1	0.01816
6:19730291:T:G	50	100	1	0.05991
6:19730428:A:T	50	100	0.97	0.09731
6:19730516:T:C	50	100	0.96	0.1186
6:19731097:C:T	50	100	0.92	0.0118
6:19731153:T:C	50	100	1	0.07607
6:19731603:A:G	50	100	1	0.3575
6:19731832:A:C	50	100	1	0.01017
6:19732149:T:C	50	100	1	0.07607
6:19732175:C:T	50	100	1	0.0345
6:19732261:T:C	50	100	1	0.2099
6:19732431:G:A	50	100	1	0.1209
6:19732804:A:G	50	100	1	0.07625
6:19733090:T:A	50	100	1	0.07625
6:19733135:C:T	50	100	1	0.1313
6:19733258:A:G	50	100	1	0.01434
6:19733307:T:C	50	100	1	0.3431
6:19733463:A:G	50	100	1	0.3577
6:19733552:A:G	50	100	1	0.05138
6:19733663:T:C	50	100	1	0.3433
6:19733780:T:C	50	100	1	0.3431
6:19734043:C:A	50	100	1	0.484
6:19734622:G:A	50	100	1	0.05138
6:19734834:T:C	50	100	1	0.05084
6:19735345:T:C	50	100	0.96	0.06227
6:19735574:C:T	50	100	1	0.07662
6:19735924:T:C	50	100	1	0.0345
6:19736120:A:G	50	100	1	0.07662
6:19736160:C:A	50	100	1	0.01416
6:19736174:G:C	50	100	1	0.3431
6:19736496:C:T	50	100	0.99	0.4933
6:19736886:A:G	50	100	1	0.3439
6:19736944:A:T	50	100	1	0.2151
6:19737332:T:C	50	100	1	0.01906
6:19737639:G:A	50	100	1	0.05138
6:19738005:T:C	50	100	1	0.01017
6:19738010:C:A	50	100	0.98	0.03958
6:19738022:T:C	50	98	1	0.01216
6:19738071:A:C	50	100	1	0.05156
6:19738099:T:C	50	98	0.99	0.2761
6:19738145:T:C	50	100	1	0.03613
6:19739017:T:C	50	100	1	0.01017
6:19739147:T:G	50	100	0.99	0.0984
6:19739250:C:T	50	100	1	0.09459
6:19739712:T:C	50	98	0.99	0.4944
6:19739962:T:C	50	98	0.62	0.01507
6:19740363:G:A	50	100	1	0.3566
6:19741641:A:G	50	100	1	0.01017
6:19741721:C:T	50	100	1	0.07081
6:19741903:A:G	50	100	1	0.1511
6:19742012:T:C	50	98	0.98	0.189
6:19742033:T:C	50	100	1	0.09477
6:19742295:A:G	50	100	1	0.3568
6:19742449:G:A	50	98	0.97	0.04031
6:19742583:C:T	50	100	1	0.4835
6:19742597:G:A	50	100	1	0.01434
6:19742632:C:G	50	100	1	0.4936
6:19742695:C:A	50	98	1	0.07643
6:19742839:C:T	50	100	0.98	0.09713
6:19742873:G:A	50	100	1	0.02596
6:19743255:A:G	50	100	1	0.09477
6:19743604:C:T	50	100	1	0.09804
6:19743663:C:T	50	100	1	0.2057
6:19743898:A:G	50	100	0.99	0.3902
6:19744485:A:C	50	100	1	0.08805
6:19744646:T:G	50	100	1	0.03468
6:19744773:A:G	50	100	1	0.1342
6:19744852:T:G	50	100	1	0.1051
6:19744951:T:C	50	100	1	0.1342
6:19745347:T:C	50	100	1	0.02614
6:19745365:G:A	50	100	1	0.02124
6:19745367:T:G	50	100	0.99	0.02106
6:19745458:A:G	50	100	1	0.03468
6:19745622:A:C	50	100	1	0.07643
6:19745720:G:C	50	100	1	0.4083
6:19745882:G:T	50	100	0.99	0.09822
6:19745884:C:G	50	100	0.99	0.09804
6:19746022:T:A	50	98	1	0.3437
6:19746314:G:T	50	100	1	0.02415
6:19746320:T:G	50	100	1	0.1915
6:19746361:T:G	50	100	0.99	0.09677
6:19746403:C:T	50	100	1	0.05156
6:19746510:T:A	48	95.8	0.88	0.05719
6:19746529:C:T	49	89.8	0.99	0.3437
6:19746617:T:C	50	100	0.99	0.3437
6:19746814:C:A	50	100	0.99	0.09641
6:19746913:A:C	50	100	1	0.01017
6:19747033:G:A	50	100	0.94	0.07771
6:19747452:C:T	50	100	1	0.0207
6:19747730:A:G	50	100	0.99	0.1589
6:19747817:G:T	50	100	0.99	0.4938
6:19748257:G:A	50	100	0.99	0.1153
6:19748318:G:A	50	100	1	0.09768
6:19748464:C:G	50	100	0.98	0.4352
6:19748485:G:A	50	100	0.99	0.3558
6:19748495:C:G	50	100	1	0.118
6:19749413:T:G	50	100	0.99	0.3558
6:19749813:G:A	50	100	1	0.01834
6:19749953:C:T	50	100	0.99	0.341
6:19749991:T:A	50	100	0.99	0.3431
6:19750487:G:A	50	100	1	0.03359
6:19751043:A:G	50	98	1	0.09005
6:19751256:A:G	50	100	0.98	0.061
6:19751285:C:T	50	100	0.99	0.4835
6:19751437:G:A	49	100	0.99	0.3308
6:19752032:A:G	50	100	0.98	0.06808
6:19752417:C:T	50	100	0.98	0.05846
6:19752425:C:T	50	100	0.99	0.02397
6:19752538:A:C	50	98	1	0.06863
6:19752658:A:G	50	100	1	0.06845
6:19752830:C:T	50	96	0.98	0.3764
6:19753132:T:C	50	100	0.9	0.03758
6:19753701:T:C	50	100	1	0.1783
6:19754280:C:T	50	100	1	0.05846
6:19755020:A:G	50	96	0.97	0.1345
6:19755323:G:A	50	100	0.9	0.04212
6:19755363:C:T	50	100	1	0.04067
6:19755425:G:T	50	100	0.98	0.02941
6:19755503:G:A	50	100	1	0.06935
6:19755704:A:G	50	100	0.85	0.02651
6:19755777:T:G	50	100	1	0.11
6:19755972:C:T	50	100	1	0.05846
6:19756074:C:A	50	100	1	0.05846
6:19756098:C:T	50	100	1	0.01906
6:19756590:C:T	50	100	0.99	0.04067
6:19756782:G:A	50	100	1	0.1102
6:19756797:T:C	50	96	0.98	0.3635
6:19757019:G:A	50	100	0.98	0.02142
6:19757350:T:G	50	100	0.96	0.03958
6:19757437:T:C	50	100	0.81	0.02669
6:19757616:G:A	50	100	0.98	0.06409
6:19758338:C:G	50	100	1	0.1064
6:19758367:T:G	50	100	0.99	0.2413
6:19758500:C:T	50	100	1	0.01688
6:19758719:T:C	50	100	0.97	0.0581
6:19758855:C:T	50	100	0.96	0.06917
6:19758856:G:A	50	98	0.9	0.09822
6:19758910:C:G	50	98	0.94	0.02651
6:19759065:A:G	50	98	0.96	0.01924
6:19759131:C:T	50	100	0.96	0.1425
6:19759137:T:C	50	98	0.98	0.04339
6:19759356:T:C	50	100	1	0.1937
6:19759666:T:G	50	100	1	0.1939
6:19759777:A:G	50	100	0.99	0.1253
6:19760494:C:T	50	100	1	0.05864
6:19760910:C:A	50	100	1	0.4437
6:19760984:T:C	50	100	1	0.4878
6:19761109:A:C	50	100	0.98	0.01852
6:19761132:T:G	50	100	1	0.09513
6:19761163:G:A	50	100	1	0.01598
6:19761269:T:G	50	100	1	0.01598
6:19761487:A:G	50	100	1	0.2754
6:19761646:T:C	50	100	1	0.01598
6:19762121:A:G	50	100	1	0.4406
6:19762130:A:G	50	100	1	0.01598
6:19762180:T:C	50	100	0.99	0.1952
6:19762623:A:G	50	100	0.9	0.01289
6:19762721:G:T	50	100	1	0.4878
6:19763312:C:T	50	100	1	0.04557
6:19763422:A:G	50	100	0.99	0.195
6:19763864:G:A	50	100	0.99	0.4867
6:19764446:C:A	50	94	0.91	0.01743
6:19764615:C:T	50	100	1	0.01598
6:19764757:G:T	50	100	0.74	0.01434
6:19771204:T:C	50	100	1	0.05047
6:19771276:A:G	50	100	0.99	0.4708
6:19771370:G:A	50	100	0.99	0.2407
6:19771382:C:T	50	100	1	0.104
6:19771558:G:A	50	98	0.95	0.2569
6:19771671:T:C	50	100	1	0.07062
6:19771767:A:C	50	98	0.99	0.4953
6:19771881:G:A	50	100	1	0.06826
6:19771932:C:G	50	100	1	0.01598
6:19772091:G:A	50	100	1	0.01561
6:19772142:T:C	50	100	0.91	0.02705
6:19772227:T:C	50	100	1	0.01053
6:19772699:G:A	50	100	1	0.04593
6:19772723:T:A	50	98	0.87	0.04793
6:19772838:A:G	50	100	1	0.01598
6:19772925:A:G	50	100	1	0.01416
6:19773110:T:C	50	100	1	0.01017
6:19773290:C:T	50	100	1	0.01598
6:19773322:T:C	50	100	1	0.4949
6:19773608:T:C	50	100	1	0.01598
6:19773699:G:A	50	100	1	0.2702
6:19773722:C:A	50	100	1	0.1247
6:19773729:G:A	50	100	1	0.05864
6:19773824:T:C	50	100	1	0.05864
6:19773998:A:C	50	100	1	0.04611
6:19774241:G:A	50	100	0.95	0.01253
6:19774253:T:C	50	100	1	0.1937
6:19774568:G:A	48	100	1	0.01598
6:19775186:A:G	50	100	0.96	0.01271
6:19775384:A:T	50	100	1	0.3315
6:19775510:A:G	50	100	1	0.01598
6:19775739:A:G	50	100	1	0.01743
6:19775919:C:G	50	100	1	0.01035
6:19776111:G:A	50	100	0.92	0.01761
6:19776115:C:T	50	100	1	0.0158
6:19776428:T:C	50	100	1	0.3362
6:19776587:T:C	50	100	1	0.01598
6:19776824:A:G	50	100	1	0.443
6:19776994:G:A	50	100	1	0.06917
6:19777145:C:T	50	100	1	0.1874
6:19777237:G:A	50	100	1	0.1186
6:19777555:G:A	50	100	1	0.315
6:19777940:C:A	50	100	1	0.4699
6:19778168:T:C	50	100	1	0.06972
6:19778387:A:T	50	100	1	0.1251
6:19778632:C:T	50	100	1	0.2077
6:19778684:C:T	50	100	1	0.01126
6:19779007:C:T	50	100	1	0.01561
6:19779500:A:T	50	100	1	0.01107
6:19779667:G:A	50	100	1	0.01598
6:19780190:T:A	50	100	1	0.01598
6:19780353:C:G	50	100	1	0.461
6:19780648:A:G	50	100	1	0.1937
6:19780725:G:A	50	100	1	0.2066
6:19780778:C:T	50	100	1	0.03468
6:19780886:A:C	50	100	1	0.01089
6:19780911:T:C	50	100	1	0.01598
6:19781319:C:T	50	100	0.99	0.03831
6:19781332:C:T	50	100	0.99	0.03831
6:19781571:C:T	50	100	0.99	0.03468
6:19781603:A:G	50	100	1	0.06881
6:19781930:A:C	50	100	1	0.05719
6:19781942:C:T	50	100	1	0.1937
6:19781965:G:C	50	100	1	0.1253
6:19782068:G:A	50	100	1	0.05882
6:19782100:G:A	50	100	1	0.06863
6:19782491:T:G	50	100	1	0.05737
6:19782922:G:A	50	100	0.98	0.05719
6:19782926:C:T	50	100	0.99	0.1934
6:19783257:G:A	50	100	0.9	0.02687
6:19783835:G:A	50	100	0.93	0.01743
6:19784281:C:T	50	100	1	0.01561
6:19784348:G:C	50	100	1	0.01561
6:19784520:A:G	50	100	1	0.01561
6:19784768:C:T	50	100	1	0.01561
6:19784922:A:T	50	100	1	0.01561
6:19785128:T:G	50	100	0.99	0.05991
6:19785357:C:T	50	100	1	0.4415
6:19785373:A:T	50	100	1	0.05792
6:19785436:T:C	50	100	0.9	0.01561
6:19785681:A:G	50	100	1	0.07008
6:19786055:T:G	50	100	1	0.0158
6:19786063:A:G	50	100	1	0.06391
6:19786231:G:A	50	100	1	0.01561
6:19786258:G:C	50	100	1	0.07026
6:19786412:A:C	50	100	1	0.01561
6:19786451:T:A	50	100	1	0.4784
6:19786461:G:A	50	100	1	0.1058
6:19786615:A:G	50	100	1	0.01561
6:19786719:T:C	50	100	1	0.4414
6:19787262:A:G	50	100	1	0.01561
6:19787277:G:A	50	100	1	0.01561
6:19787313:T:G	50	100	1	0.1242
6:19787512:G:A	50	100	1	0.0158
6:19787595:C:T	50	100	1	0.0581
6:19787696:C:T	50	100	1	0.01561
6:19787697:G:A	50	100	1	0.06718
6:19787740:A:G	50	100	1	0.01561
6:19787742:A:G	50	100	1	0.01561
6:19787963:C:T	50	100	0.9	0.02705
6:19788196:A:T	50	100	1	0.06209
6:19788595:T:G	50	100	1	0.01725
6:19788942:G:A	50	100	1	0.1975
6:19789132:A:T	49	100	1	0.01344
6:19789142:T:A	50	94	0.62	0.02542
6:19789143:A:T	50	96	0.97	0.3426
6:19789276:C:T	50	98	1	0.1699
6:19789348:G:C	50	100	1	0.06954
6:19789861:T:G	50	100	0.99	0.02669
6:19790156:C:T	50	100	1	0.4933
6:19790256:G:A	50	100	1	0.1988
6:19790329:C:T	50	98	1	0.4935
6:19790340:G:A	50	100	1	0.2921
6:19790578:C:T	50	100	1	0.4931
6:19790705:A:G	50	100	1	0.01688
6:19790748:A:T	50	100	0.97	0.1236
6:19790840:G:A	50	100	0.84	0.01652
6:19791053:C:T	50	100	1	0.4933
6:19791227:G:A	50	100	1	0.05828
6:19791363:A:C	50	100	1	0.09023
6:19791602:C:T	50	100	1	0.01543
6:19791740:C:G	50	100	1	0.1002
6:19791747:C:T	50	100	1	0.01725
6:19792023:T:C	50	100	1	0.2244
6:19792064:G:C	50	100	1	0.2242
6:19792267:G:A	50	100	0.99	0.05011
6:19792287:A:C	50	100	1	0.2242
6:19792295:G:A	50	100	1	0.1993
6:19792599:A:G	50	100	1	0.3217
6:19792665:C:T	50	100	1	0.281
6:19792931:C:T	50	100	1	0.1454
6:19793293:G:T	50	98	1	0.05029
6:19793335:G:C	50	100	1	0.05029
6:19793344:G:A	50	100	1	0.09822
6:19793403:A:G	50	100	0.87	0.01598
6:19793444:G:A	50	100	1	0.1006
6:19793598:G:A	50	100	1	0.2438
6:19793609:G:A	50	100	1	0.0158
6:19793785:A:G	50	100	1	0.4711
6:19793813:G:T	50	100	1	0.05029
6:19794003:C:A	50	100	1	0.06209
6:19794143:C:G	50	100	1	0.05029
6:19794147:C:G	49	100	1	0.01253
6:19794149:C:T	49	100	1	0.09731
6:19794256:C:T	50	100	1	0.07026
6:19794272:A:T	49	100	1	0.09241
6:19794354:G:A	50	100	1	0.4717
6:19794690:T:C	50	100	1	0.04648
6:19794784:T:C	50	100	1	0.02669
6:19795354:C:G	50	100	1	0.4913
6:19795737:C:A	50	100	1	0.1543
6:19796101:G:T	50	100	1	0.02233
6:19796632:C:T	50	100	1	0.4793
6:19796647:A:C	50	100	1	0.4715
6:19797089:C:T	50	100	1	0.1955
6:19797163:G:A	50	100	1	0.2436
6:19797258:G:A	50	100	0.84	0.04212
6:19797423:A:T	50	100	1	0.3059
6:19797563:C:T	50	100	1	0.08152
6:19797606:A:G	50	100	1	0.3059
6:19797844:A:T	50	100	1	0.1955
6:19797910:C:T	50	98	1	0.4719
6:19797938:T:G	50	100	1	0.1788
6:19797963:G:A	50	100	1	0.08152
6:19798089:A:G	50	100	1	0.07081
6:19798127:T:C	50	100	1	0.4401
6:19798139:A:G	50	100	1	0.05973
6:19798262:G:A	50	100	1	0.1788
6:19798264:A:C	50	100	1	0.0167
6:19798413:A:C	50	98	1	0.0187
6:19798418:A:T	50	100	1	0.2756
6:19798451:G:A	50	100	1	0.114
6:19798473:A:G	50	100	1	0.4907
6:19798653:A:G	50	100	1	0.08152
6:19799174:C:T	50	100	1	0.154
6:19799210:A:C	50	100	1	0.1737
6:19799292:G:A	50	98	0.99	0.2662
6:19799310:A:G	50	98	1	0.05973
6:19800260:C:G	49	100	1	0.3057
6:19800430:G:C	49	100	1	0.09241
6:19800668:A:C	48	100	1	0.05882
6:19800741:G:A	50	100	1	0.4907
6:19800757:G:A	50	100	1	0.4828
6:19800847:A:C	50	100	1	0.2042
6:19801009:T:C	43	95.3	0.9	0.0699
6:19801011:T:C	45	91.1	0.98	0.05719
6:19801032:T:G	48	93.8	0.9	0.1162
6:19801095:T:C	49	100	1	0.01888
6:19801113:G:C	50	100	1	0.01561
6:19801337:C:G	50	100	1	0.07553
6:19801429:G:A	50	100	1	0.06191
6:19801470:G:C	50	100	1	0.2754
6:19801477:C:A	50	100	1	0.2754
6:19801563:G:A	50	100	1	0.2754
6:19801745:T:C	50	100	1	0.01688
6:19801765:A:T	50	100	1	0.2754
6:19801775:G:C	50	100	1	0.01688
6:19801873:C:A	50	100	1	0.4824
6:19801995:A:C	50	100	1	0.05955
6:19802086:C:G	50	100	1	0.2941
6:19802447:A:T	50	100	1	0.04121
6:19802714:T:C	50	100	0.92	0.02106
6:19802924:C:T	50	100	1	0.02651
6:19803514:C:G	50	100	0.98	0.06173
6:19803537:C:T	50	100	0.99	0.4414
6:19803600:C:G	50	100	0.99	0.4435
6:19803631:T:G	50	100	0.97	0.05955
6:19803686:G:A	50	100	1	0.07081
6:19803776:G:C	50	100	1	0.01688
6:19803783:C:T	50	100	1	0.2006
6:19803873:C:A	50	100	1	0.09604
6:19803957:C:T	50	100	0.98	0.1786
6:19804099:C:G	50	100	0.97	0.06209
6:19804128:A:C	50	100	1	0.03377
6:19804134:C:T	50	100	0.99	0.4904
6:19804227:G:T	50	100	1	0.03377
6:19804276:T:C	50	100	1	0.0158
6:19804279:T:C	50	100	0.97	0.06173
6:19804409:C:T	50	100	0.98	0.1013
6:19804460:C:T	50	98	0.97	0.05955
6:19804565:A:G	49	100	0.99	0.4641
6:19804583:C:G	50	100	0.98	0.09132
6:19804586:G:A	50	100	0.94	0.01144
6:19804608:C:T	50	98	0.98	0.1015
6:19804666:A:G	48	100	0.99	0.465
6:19804805:C:G	50	98	0.99	0.2435
6:19804894:G:A	50	100	1	0.03141
6:19804985:G:T	50	98	0.97	0.07244
6:19805003:A:G	50	98	0.97	0.07244
6:19805050:C:A	50	98	0.99	0.01053
6:19805275:T:G	50	100	0.99	0.07117
6:19805285:G:T	50	100	1	0.01398
6:19805301:A:G	50	98	0.99	0.07171
6:19805310:A:G	50	100	0.98	0.05374
6:19805328:C:G	50	100	0.99	0.07153
6:19805433:C:T	50	100	0.99	0.07171
6:19805645:G:A	50	100	1	0.06954
6:19805729:C:T	50	100	1	0.07879
6:19805801:T:A	50	100	1	0.07879
6:19805832:G:C	50	100	1	0.07879
6:19805835:G:T	50	100	1	0.07879
6:19806028:T:C	50	100	1	0.1046
6:19806041:T:C	50	100	1	0.07716
6:19806042:T:G	50	100	1	0.03649
6:19806067:G:A	50	100	1	0.1046
6:19806109:G:A	50	100	1	0.07861
6:19806112:G:T	50	100	1	0.0915
6:19806235:G:A	50	100	1	0.07861
6:19806539:G:A	50	100	1	0.01743
6:19806566:G:C	50	100	1	0.07879
6:19806579:T:C	50	100	1	0.1044
6:19806592:C:T	50	100	1	0.07879
6:19806681:C:T	50	100	1	0.07898
6:19806715:G:T	50	100	1	0.07879
6:19806995:T:C	50	100	1	0.4065
6:19806998:G:A	50	98	1	0.07952
6:19807011:A:G	50	100	1	0.0699
6:19807065:T:C	50	98	0.99	0.4867
6:19807178:C:T	50	98	1	0.07898
6:19807452:G:A	50	100	1	0.1552
6:19807488:G:C	50	100	1	0.01761
6:19807811:G:A	50	100	1	0.07898
6:19807868:G:A	50	100	1	0.07898
6:19807944:A:G	50	100	1	0.07898
6:19808039:A:G	50	100	1	0.104
6:19808112:C:G	50	100	1	0.07916
6:19808116:T:C	50	100	1	0.06736
6:19808248:G:C	50	100	1	0.1019
6:19808443:G:A	50	100	1	0.09223
6:19808650:A:G	50	100	1	0.0167
6:19808733:T:G	50	100	1	0.06155
6:19808802:G:T	50	98	1	0.2564
6:19808939:G:T	50	100	1	0.06155
6:19809193:T:A	50	100	1	0.06155
6:19809276:T:C	50	100	1	0.04648
6:19809546:C:G	50	100	0.99	0.09223
6:19810122:A:G	50	100	1	0.1451
6:19810289:G:A	50	100	1	0.06155
6:19810441:A:G	50	100	0.84	0.02433
6:19810543:T:G	50	100	1	0.07081
6:19810601:C:T	50	100	1	0.1122
6:19810604:A:C	50	100	1	0.06173
6:19810843:C:T	50	100	1	0.1209
6:19810844:T:A	50	100	1	0.0463
6:19810899:A:T	50	92	0.96	0.2985
6:19810902:A:T	50	94	0.95	0.2453
6:19811429:A:G	50	98	1	0.1545
6:19811459:C:A	50	98	1	0.06155
6:19811656:C:T	50	100	0.98	0.1245
6:19811760:G:A	50	100	1	0.1527
6:19812213:A:G	50	100	1	0.07081
6:19812348:G:C	49	100	0.99	0.3558
6:19812371:A:G	50	100	1	0.06155
6:19812381:A:C	50	100	1	0.152
6:19812428:C:T	50	100	0.99	0.1492
6:19812587:C:G	50	100	1	0.0463
6:19812725:C:T	50	100	1	0.06155
6:19812749:G:C	50	100	1	0.06155
6:19812799:T:G	50	100	1	0.02233
6:19812834:A:G	50	100	1	0.06173
6:19812889:C:A	50	100	1	0.1066
6:19812957:T:G	50	100	1	0.06155
6:19813110:A:G	50	100	0.99	0.01725
6:19813140:C:A	50	100	0.84	0.01688
6:19813388:G:A	50	100	1	0.118
6:19813536:G:A	50	100	1	0.01743
6:19813974:G:A	50	100	1	0.01634
6:19814109:G:A	50	100	1	0.01053
6:19814138:C:G	50	100	1	0.4152
6:19814292:C:T	50	100	1	0.06155
6:19814524:A:C	50	100	1	0.06173
6:19814738:C:T	50	100	0.96	0.01525
6:19815946:G:A	50	98	1	0.2086
6:19815990:T:G	50	98	1	0.06191
6:19816244:C:T	50	98	1	0.06191
6:19816283:T:C	50	100	1	0.06191
6:19816293:C:T	50	100	1	0.102
6:19816398:G:A	50	100	0.99	0.1643
6:19816626:C:T	50	98	1	0.1836
6:19817198:G:A	50	100	0.99	0.07716
6:19817319:T:C	50	100	1	0.06245
6:19817570:C:G	50	100	1	0.1694
6:19818109:T:C	50	100	1	0.1678
6:19818329:C:T	50	98	1	0.1672
6:19818476:A:G	50	96	0.94	0.2511
6:19818486:G:T	50	98	1	0.06245
6:19818603:A:G	50	100	1	0.01743
6:19818782:T:C	50	100	0.98	0.07099
6:19818885:G:A	50	100	1	0.06227
6:19818965:G:A	50	100	1	0.01761
6:19819109:G:A	50	100	0.98	0.0463
6:19819210:A:G	50	100	1	0.01071
6:19819223:T:C	50	100	1	0.06227
6:19819418:G:A	50	100	0.99	0.1396
6:19819435:A:G	50	100	1	0.06227
6:19819562:A:G	50	100	0.99	0.1249
6:19819596:C:T	49	100	1	0.06227
6:19819627:A:G	50	100	1	0.06227
6:19819677:T:C	50	100	1	0.1541
6:19819756:T:C	50	100	0.99	0.1549
6:19819858:C:A	50	100	1	0.06227
6:19820171:A:T	50	100	0.98	0.04303
6:19820315:A:G	50	100	0.98	0.07081
6:19820427:T:C	50	98	0.99	0.1874
6:19820455:T:C	50	100	1	0.06209
6:19821039:G:A	50	96	0.99	0.3402
6:19821047:A:G	50	100	0.99	0.06282
6:19821085:G:A	50	100	1	0.06173
6:19821550:A:G	50	100	0.99	0.06554
6:19821630:A:G	50	100	0.99	0.06554
6:19821679:C:G	50	100	1	0.06155
6:19823007:T:G	50	100	0.98	0.2716
6:19823021:C:T	50	98	0.99	0.4791
6:19823201:T:A	50	98	0.98	0.4346
6:19823258:T:C	50	98	0.99	0.04121
6:19823315:A:G	50	96	0.96	0.01761
6:19823659:G:A	50	98	0.96	0.1529
6:19823712:T:C	50	98	0.97	0.1276
6:19823794:C:T	50	94	0.97	0.4256
6:19823955:G:A	50	96	0.98	0.4641
6:19823967:T:G	50	98	0.98	0.4898
6:19824236:T:G	50	100	0.89	0.05211
6:19824340:A:G	50	100	0.96	0.01779
6:19824740:C:A	50	98	0.97	0.1667
6:19825074:T:C	50	92	0.94	0.496
6:19825682:T:C	50	100	0.87	0.01543
6:19826399:A:G	50	92	0.8	0.3489
6:19826921:A:C	50	86	0.74	0.2386
6:19827047:T:C	50	100	0.74	0.04212
6:19827158:G:C	50	86	0.84	0.4915
6:19827190:T:C	50	98	0.7	0.06209
6:19827674:C:T	50	96	0.93	0.1992
6:19827688:A:G	50	96	0.9	0.4893
6:19827982:T:C	50	98	0.92	0.4755
6:19828042:T:C	50	98	0.85	0.04611
6:19830079:T:C	50	100	0.94	0.2311
6:19830615:C:T	50	98	0.94	0.2832
6:19830651:C:G	50	100	0.96	0.2371
6:19830789:T:G	50	100	0.84	0.01071
6:19830946:G:A	50	96	0.84	0.1104
6:19830984:T:A	50	98	0.96	0.467
6:19831032:T:A	50	96	0.7	0.05047
6:19831204:C:G	50	100	0.96	0.02869
6:19831329:G:A	50	100	0.97	0.3386
6:19831367:T:C	50	100	0.96	0.02869
6:19831587:T:G	50	98	0.98	0.299
6:19831899:G:A	50	100	0.97	0.2262
6:19831916:T:C	50	96	0.88	0.07262
6:19832214:T:G	50	100	0.97	0.2333
6:19832229:G:T	49	98	0.98	0.4642
6:19833182:A:G	50	98	0.97	0.4386
6:19834329:G:T	50	100	0.94	0.498
6:19834778:G:C	50	100	0.98	0.4686
6:19835158:G:A	50	98	0.95	0.2694
6:19835215:A:G	50	100	0.96	0.02941
6:19835684:A:C	50	100	0.67	0.01979
6:19835784:G:A	50	100	0.98	0.4788
6:19836139:A:G	50	100	0.96	0.02941
6:19837226:G:C	48	97.9	0.96	0.2246
6:19837293:G:T	50	98	0.95	0.1344
6:19837317:T:C	49	95.9	0.96	0.4277
6:19837326:C:G	50	100	0.95	0.1432
6:19837543:C:T	49	98	0.93	0.126
6:19837733:C:T	50	98	0.64	0.01906
6:19837735:T:C	50	96	0.96	0.4074
6:19837738:A:G	50	96	0.96	0.407
6:19838216:C:A	50	100	0.9	0.04067
6:19838285:C:T	50	98	0.94	0.1708
6:19838759:C:G	50	100	0.95	0.1422
6:19839184:C:T	50	100	0.86	0.02596
6:19839255:G:A	50	100	0.78	0.02106
6:19839274:G:A	50	100	0.88	0.02996
6:19839548:C:T	50	98	0.95	0.1097
6:19839889:A:T	50	100	0.95	0.1353
6:19840111:A:G	50	96	0.95	0.2453
6:19840261:A:G	50	96	0.95	0.2315
6:19840764:A:G	50	100	0.95	0.1485
6:19841002:T:G	50	98	0.84	0.03141
6:19841157:T:C	50	94	0.88	0.2591
6:19841262:T:C	50	98	0.95	0.1914
6:19841365:A:T	50	96	0.88	0.07335
6:19841651:T:C	50	98	0.91	0.03359
6:19841723:T:C	50	100	0.88	0.01253
6:19841735:C:T	50	96	0.91	0.1984
6:19842266:T:C	50	94	0.94	0.4651
6:19842325:G:A	50	96	0.94	0.2538
6:19842329:T:A	50	96	0.82	0.04884
6:19842430:C:T	50	98	0.92	0.1216
6:19842582:G:A	50	98	0.72	0.03377
6:19842634:G:A	50	100	0.88	0.01616
6:19842728:A:G	50	98	0.75	0.01943
6:19843169:A:G	50	100	0.77	0.01307
6:19843536:C:A	50	98	0.92	0.1282
6:19844124:A:G	50	92	0.9	0.2513
6:19844302:C:G	50	96	0.93	0.1848
6:19844482:T:A	50	94	0.81	0.1649
6:19844512:T:G	50	100	0.9	0.1338
6:19844783:A:G	50	90	0.85	0.278
6:19845074:C:G	50	94	0.76	0.1501
6:19845316:C:T	50	100	0.89	0.02869
6:19845332:C:T	50	100	0.91	0.02869
6:19845510:A:G	50	98	0.76	0.06209
6:19845680:G:C	50	96	0.77	0.1886
6:19845848:G:A	50	94	0.85	0.2088
6:19845866:G:T	50	98	0.73	0.01598
6:19846105:A:G	50	96	0.84	0.1943
6:19846158:A:G	50	98	0.8	0.07262
6:19847488:G:A	49	98	0.88	0.01398
6:19847884:A:T	50	100	0.95	0.01561
6:19848172:T:C	50	100	1	0.01107
6:19848314:A:G	50	100	0.95	0.07008
6:19848442:T:C	50	96	0.95	0.37
6:19848672:A:G	50	100	0.98	0.02614
6:19849011:T:A	50	100	0.95	0.1329
6:19849172:C:T	50	100	0.96	0.1184
6:19849422:T:C	50	100	0.95	0.136
6:19849805:G:A	50	100	0.98	0.09877
6:19849973:C:T	50	98	0.94	0.02723
6:19850014:T:C	50	100	0.98	0.1674
6:19850476:C:T	50	100	0.98	0.1329
6:19850487:A:T	50	100	0.99	0.1176
6:19850588:A:G	50	98	0.97	0.1491
6:19850644:C:T	50	96	0.98	0.461
6:19851377:C:T	50	100	0.99	0.1327
6:19851498:G:A	50	100	0.99	0.136
6:19851630:C:T	50	98	0.97	0.05991
6:19851875:C:G	50	100	0.99	0.1191
6:19852413:G:T	50	98	0.9	0.03105
6:19852541:C:T	50	100	0.92	0.01452
6:19852654:T:C	50	96	0.95	0.06899
6:19852710:T:G	50	100	1	0.1358
6:19852997:T:C	50	100	1	0.01053
6:19853089:A:G	50	100	0.98	0.2042
6:19853253:A:G	50	100	0.99	0.1672
6:19853331:A:T	50	100	0.99	0.3341
6:19853467:C:T	50	100	1	0.04484
6:19853874:T:G	50	100	0.99	0.1678
6:19854061:C:G	49	98	1	0.1837
6:19854080:G:A	49	100	1	0.02651
6:19854320:G:C	50	100	0.99	0.1674
6:19854420:C:T	50	100	0.97	0.09677
6:19854482:G:A	50	100	1	0.1046
6:19854667:G:A	50	100	0.99	0.1365
6:19854689:C:T	50	100	1	0.1391
6:19854777:G:A	50	100	1	0.01053
6:19854786:T:C	50	100	0.99	0.3368
6:19854895:G:C	50	100	0.86	0.01089
6:19854934:A:G	50	100	0.99	0.1672
6:19854962:A:T	50	100	0.99	0.01344
6:19855059:A:G	50	98	1	0.1048
6:19855230:A:G	50	100	0.99	0.1363
6:19855382:T:C	50	100	1	0.1046
6:19855472:T:C	50	100	1	0.01071
6:19855632:T:C	50	100	0.99	0.01979
6:19855690:C:T	50	100	0.99	0.1387
6:19855702:G:A	50	100	0.99	0.3085
6:19855722:A:C	50	100	1	0.01071
6:19855827:A:G	50	100	0.95	0.061
6:19856470:T:G	50	100	0.99	0.1432
6:19856908:C:T	50	100	1	0.02088
6:19857212:T:C	50	100	1	0.06699
6:19857783:G:T	50	100	1	0.01071
6:19857926:C:T	50	100	1	0.01071
6:19857945:A:G	50	98	1	0.1004
6:19858237:G:A	50	98	1	0.09913
6:19858269:C:T	50	100	1	0.01071
6:19858285:T:C	50	100	0.99	0.1331
6:19858373:T:G	50	94	0.94	0.1432
6:19858374:G:T	50	88	0.95	0.1574
6:19858578:T:C	50	100	1	0.01253
6:19859074:C:G	50	100	1	0.01253
6:19859108:A:G	50	100	0.99	0.3415
6:19859423:G:A	50	100	0.99	0.3268
6:19859558:G:A	50	100	1	0.01253
6:19859666:A:C	50	100	0.99	0.3339
6:19860067:C:T	50	98	0.98	0.1583
6:19860068:G:A	50	100	1	0.02996
6:19860182:G:A	50	100	1	0.02251
6:19860216:T:C	50	100	0.99	0.1728
6:19860557:G:C	50	98	0.99	0.1692
6:19861545:G:A	50	100	0.99	0.1694
6:19861972:T:G	50	100	0.99	0.1612
6:19862013:G:A	50	100	0.99	0.4562
6:19862660:A:G	50	100	0.99	0.2095
6:19862692:A:G	50	100	1	0.02614
6:19862919:A:T	50	100	0.99	0.4998
6:19863001:C:T	50	100	0.99	0.1187
6:19863934:G:T	50	100	0.99	0.3647
6:19865176:C:A	50	100	0.99	0.14
6:19865458:C:T	50	98	0.99	0.1614
6:19865554:T:A	50	100	0.99	0.1342
6:19865995:C:T	50	100	0.98	0.01253
6:19866033:T:G	50	100	0.93	0.01452
6:19866169:C:G	50	100	0.98	0.335
6:19866786:G:C	50	100	1	0.01743
6:19867013:A:C	50	98	0.8	0.01452
6:19867864:A:G	50	98	0.99	0.1652
6:19868173:T:A	50	100	0.99	0.3279
6:19868271:C:T	50	100	0.99	0.1701
6:19868372:G:C	50	100	1	0.1806
6:19868452:A:G	50	100	1	0.03667
6:19868537:T:C	50	100	0.99	0.1605
6:19869021:C:T	50	100	0.99	0.3204
6:19869165:G:A	50	100	0.99	0.1618
6:19869837:A:G	50	100	0.99	0.4982
6:19869905:C:T	50	100	1	0.134
6:19870101:C:T	50	100	0.9	0.01743
6:19870102:G:A	50	100	0.97	0.0325
6:19870175:G:A	50	98	0.99	0.496
6:19870455:T:C	50	98	0.99	0.4956
6:19870640:G:A	50	100	1	0.03722
6:19870845:A:G	50	100	1	0.4962
6:19871086:A:T	50	100	1	0.1342
6:19871162:C:T	50	100	0.99	0.1051
6:19871575:T:C	50	100	1	0.03722
6:19871789:C:A	50	98	0.97	0.1046
6:19871925:A:C	50	100	1	0.492
6:19872113:C:T	50	100	0.99	0.1187
6:19872125:C:T	50	98	1	0.492
6:19872197:C:T	50	98	1	0.4916
6:19872209:C:A	50	98	1	0.4916
6:19872326:G:A	50	98	1	0.4916
6:19872619:C:T	50	96	1	0.3293
6:19872721:T:C	50	98	1	0.4938
6:19873143:G:A	50	98	0.99	0.1051
6:19873353:C:T	50	96	1	0.329
6:19873639:T:C	50	100	1	0.1452
6:19873647:T:C	50	96	1	0.4909
6:19873708:G:A	50	96	1	0.4909
6:19873878:G:C	50	100	1	0.4906
6:19874118:G:A	50	96	0.96	0.06881
6:19874244:G:C	50	100	1	0.4906
6:19874471:A:C	50	100	1	0.4931
6:19875071:G:A	50	98	0.99	0.1888
6:19875165:T:G	50	100	0.96	0.03522
6:19875321:G:A	50	98	0.99	0.4915
6:19875473:C:T	50	100	1	0.1334
6:19875525:C:T	50	98	1	0.1612
6:19875615:G:A	50	98	1	0.49
6:19875918:A:G	50	98	1	0.4902
6:19875968:C:T	50	98	1	0.4902
6:19876048:G:A	50	98	1	0.4898
6:19876092:G:A	50	98	1	0.49
6:19876256:A:C	50	98	1	0.4904
6:19876261:G:A	50	98	1	0.49
6:19876302:G:A	50	98	1	0.1612
6:19876445:C:T	50	98	1	0.49
6:19877127:T:C	50	96	0.97	0.1935
6:19877137:A:G	50	100	1	0.1333
6:19877161:C:T	50	98	0.99	0.305
6:19877282:C:T	50	98	1	0.1692
6:19877626:T:C	50	100	0.99	0.1182
6:19877986:T:A	50	96	0.99	0.3597
6:19878123:T:C	50	96	0.98	0.3497
6:19878230:G:A	50	98	0.97	0.3039
6:19878255:T:G	50	96	0.99	0.3377
6:19878256:G:C	50	98	0.98	0.161
6:19878717:A:G	50	100	0.96	0.03522
6:19878742:G:A	50	96	0.99	0.3431
6:19878862:A:G	50	96	0.98	0.3627
6:19879120:G:A	50	100	0.99	0.1363
6:19879337:C:T	50	100	0.98	0.4904
6:19879467:C:A	50	96	0.99	0.2529
6:19879468:G:C	50	98	0.98	0.4869
6:19879889:C:T	50	100	1	0.01107
6:19879959:G:T	50	100	1	0.01107
6:19880138:A:G	50	100	0.98	0.09967
6:19880499:G:A	50	100	0.97	0.04139
6:19880559:C:T	50	100	1	0.01107
6:19880770:A:G	50	98	0.98	0.4849
6:19881028:T:G	50	96	0.99	0.4733
6:19881058:C:T	50	98	0.99	0.2654
6:19881174:G:A	50	100	0.99	0.01416
6:19881860:T:G	50	96	0.99	0.2168
6:19881988:A:G	50	100	1	0.02905
6:19882072:G:C	50	100	0.98	0.1487
6:19882085:C:T	50	100	1	0.01107
6:19882158:A:G	50	100	0.98	0.1367
6:19882511:C:T	50	100	1	0.01107
6:19882512:G:A	50	100	0.99	0.01507
6:19882591:T:C	50	100	0.99	0.1792
6:19882725:T:G	50	98	0.86	0.01543
6:19883346:A:G	50	100	0.99	0.1038
6:19883433:G:A	50	100	0.99	0.02977
6:19883485:G:A	50	100	0.96	0.1102
6:19883662:A:T	50	100	1	0.02905
6:19883834:G:C	50	100	0.99	0.1768
6:19883851:C:T	50	100	0.98	0.1794
6:19883899:T:G	50	94	0.96	0.1797
6:19883994:C:T	50	100	0.98	0.179
6:19884298:G:A	49	95.9	0.98	0.179
6:19884331:G:A	50	100	0.98	0.179
6:19884343:T:G	50	100	0.98	0.179
6:19884945:T:C	50	98	0.79	0.01035
6:19884961:G:A	50	100	0.97	0.04121
6:19885485:T:C	49	98	0.98	0.179
6:19885541:T:C	50	98	0.98	0.179
6:19885575:G:T	50	100	0.99	0.02524
6:19885592:G:A	50	98	0.95	0.1258
6:19885649:T:C	50	100	0.98	0.1792
6:19885709:G:A	50	100	0.92	0.0158
6:19885753:A:C	50	100	0.99	0.2084
6:19885837:G:A	50	100	0.95	0.1265
6:19886630:T:G	50	100	0.98	0.1037
6:19886810:C:T	50	100	0.99	0.1569
6:19887025:C:T	50	100	0.97	0.01979
6:19887076:T:G	50	100	0.99	0.2061
6:19890220:C:T	50	100	1	0.02905
6:19890241:G:A	50	98	0.95	0.01253
6:19890412:A:C	50	98	1	0.0354
6:19890651:G:T	50	98	0.95	0.04121
6:19890653:T:C	50	100	0.96	0.07008
6:19890744:C:G	50	92	0.92	0.1685
6:19891084:G:A	50	86	0.84	0.2179
6:19891109:A:C	50	94	0.88	0.3406
6:19891402:T:A	50	98	0.9	0.3555
6:19891846:C:T	50	98	0.92	0.1854
6:19892021:A:G	50	100	0.98	0.01834
6:19892081:G:A	49	87.8	0.92	0.1894
6:19892355:T:C	50	100	0.92	0.1707
6:19892407:A:C	50	100	0.89	0.0236
6:19892553:A:C	50	100	0.99	0.01834
6:19892707:T:C	50	100	0.98	0.01707
6:19892745:C:T	50	100	0.9	0.02179
6:19892879:T:C	50	100	0.95	0.3175
6:19892933:T:C	50	100	0.9	0.02269
6:19893490:C:T	50	100	0.96	0.02778
6:19893586:C:T	50	100	0.98	0.1714
6:19893621:A:C	50	96	0.94	0.2358
6:19893701:T:C	50	100	0.93	0.0699
6:19893911:C:T	50	100	0.99	0.171
6:19894361:C:A	50	100	0.91	0.02088
6:19894494:T:C	50	100	0.99	0.1643
6:19894521:T:C	50	98	0.98	0.01725
6:19894668:C:A	50	100	1	0.06173
6:19894705:G:A	50	100	1	0.01035
6:19894813:C:G	50	100	1	0.0167
6:19894960:C:T	50	100	1	0.06155
6:19894961:G:A	50	100	0.99	0.2293
6:19895098:G:A	50	100	0.91	0.02015
6:19895173:G:A	50	100	0.91	0.02015
6:19895301:G:C	50	100	0.98	0.06554
6:19895777:C:T	50	100	1	0.05465
6:19896071:C:T	50	100	1	0.06155
6:19896188:A:C	50	100	0.99	0.1647
6:19896210:C:T	50	100	0.99	0.2268
6:19896526:G:T	50	100	1	0.06155
6:19896557:C:T	50	100	0.91	0.02088
6:19896659:A:C	50	100	0.91	0.02088
6:19896952:G:A	50	100	0.84	0.01253
6:19897169:T:C	50	100	0.98	0.3462
6:19897262:A:G	50	100	1	0.06155
6:19897499:A:G	50	100	0.99	0.154
6:19897615:T:C	50	100	1	0.06173
6:19897720:A:G	50	100	1	0.06173
6:19897899:T:G	50	100	0.99	0.2166
6:19897908:G:C	50	100	1	0.03359
6:19898244:G:C	50	100	0.98	0.3733
6:19898539:A:G	50	100	1	0.2101
6:19898560:G:A	50	100	0.99	0.1543
6:19898629:C:T	50	100	0.99	0.1543
6:19898714:A:T	50	100	1	0.1581
6:19898715:A:T	50	100	1	0.05501
6:19898779:G:A	50	100	0.98	0.01089
6:19898941:A:C	50	100	0.98	0.1511
6:19898946:G:C	50	100	1	0.1509
6:19899017:T:C	50	100	0.98	0.1572
6:19899062:A:G	50	96	0.92	0.07571
6:19899155:G:T	50	98	0.99	0.3709
6:19899174:T:C	50	100	1	0.1509
6:19899269:T:C	50	100	1	0.05537
6:19899423:G:T	50	100	0.99	0.3773
6:19899498:A:G	50	98	0.99	0.1509
6:19899503:C:G	50	98	0.98	0.1509
6:19899554:C:T	50	100	0.99	0.3698
6:19899632:C:T	50	100	1	0.05537
6:19899645:G:A	50	100	1	0.05556
6:19899775:G:T	50	100	1	0.1511
6:19899851:C:G	50	100	1	0.1507
6:19900022:G:A	50	100	0.95	0.01543
6:19900210:C:T	50	100	1	0.1489
6:19900290:T:C	50	98	0.97	0.2594
6:19900325:T:C	50	100	1	0.1487
6:19900343:A:G	50	100	0.97	0.1491
6:19900526:T:C	49	95.9	1	0.07534
6:19900752:C:A	50	100	1	0.1492
6:19900864:C:T	50	100	1	0.1679
6:19901024:C:T	50	100	0.99	0.07571
6:19901036:C:T	50	96	0.98	0.1289
6:19901058:G:A	50	100	0.91	0.0216
6:19901221:G:A	50	98	0.99	0.3923
6:19901254:G:A	50	100	1	0.1523
6:19901806:A:C	50	100	0.89	0.0216
6:19901865:G:A	50	100	1	0.1498
6:19901903:A:G	50	100	1	0.1494
6:19902010:T:C	50	100	1	0.05392
6:19902040:A:C	50	100	1	0.0187
6:19902057:C:T	50	100	1	0.1492
6:19902071:C:T	50	100	1	0.0187
6:19902072:G:A	50	98	0.97	0.1291
6:19902150:G:A	50	100	0.91	0.0207
6:19902288:G:A	50	98	0.99	0.1576
6:19902446:C:T	50	100	0.91	0.02106
6:19902455:T:C	50	100	0.91	0.02179
6:19902473:T:C	50	100	1	0.08243
6:19902558:A:G	50	100	0.99	0.1494
6:19902579:C:T	50	98	0.96	0.2618
6:19902628:T:C	50	98	0.98	0.1293
6:19902903:G:C	50	100	1	0.1498
6:19903092:A:C	50	100	0.93	0.1026
6:19903093:C:G	50	100	1	0.1527
6:19903441:A:G	50	100	1	0.1494
6:19903457:T:C	50	100	1	0.1496
6:19903545:C:T	50	100	1	0.2322
6:19903594:C:T	50	100	1	0.08224
6:19903607:A:G	50	100	1	0.2322
6:19903674:A:G	50	100	1	0.08224
6:19903908:A:G	50	100	0.9	0.01761
6:19903936:T:C	50	100	1	0.1716
6:19904010:G:A	50	100	0.88	0.03141
6:19904194:T:C	49	100	1	0.0167
6:19904465:G:A	50	100	1	0.1712
6:19904590:T:G	50	98	0.94	0.07516
6:19904680:G:A	50	100	1	0.1712
6:19904711:T:C	50	100	1	0.2542
6:19904793:A:G	50	100	1	0.1712
6:19904936:A:G	50	100	1	0.1712
6:19904937:G:A	50	100	1	0.1712
6:19905032:T:C	50	100	0.99	0.2573
6:19905270:A:C	50	100	1	0.1712
6:19905321:C:T	50	100	1	0.1712
6:19905471:T:C	50	100	0.94	0.01489
6:19905510:C:T	50	100	1	0.08261
6:19905516:A:G	50	100	1	0.1712
6:19905730:G:C	50	100	1	0.2544
6:19905857:A:G	50	100	1	0.2544
6:19906336:T:C	50	100	0.99	0.2544
6:19906411:A:G	50	100	0.9	0.01761
6:19906607:A:G	50	100	0.99	0.2545
6:19906708:T:C	50	100	0.99	0.2544
6:19906824:C:T	50	100	0.97	0.1
6:19907032:G:C	50	98	0.84	0.04375
6:19907217:T:G	50	100	0.95	0.1229
6:19907265:A:G	50	100	0.99	0.07571
6:19907492:T:C	50	100	1	0.1719
6:19908264:A:G	50	98	0.99	0.1959
6:19909010:A:G	50	100	0.97	0.08733
6:19909240:C:T	50	98	0.97	0.1345
6:19909505:G:A	50	100	1	0.08824
6:19909591:G:A	50	100	1	0.01707
6:19910122:C:A	50	100	0.98	0.2464
6:19910151:G:T	50	100	1	0.05428
6:19910631:C:A	50	100	0.98	0.08751
6:19911426:G:A	50	100	1	0.01707
6:19911432:A:G	50	100	1	0.05392
6:19911621:C:T	50	100	0.98	0.09441
6:19911877:C:G	50	100	1	0.09423
6:19911963:G:A	49	100	1	0.01725
6:19912100:G:A	50	98	0.99	0.2458
6:19912231:C:T	50	100	1	0.02614
6:19912352:G:A	50	100	0.99	0.03776
6:19912389:A:G	50	100	0.98	0.203
6:19912707:A:G	50	100	1	0.02614
6:19913426:A:C	50	100	1	0.02633
6:19913722:A:G	50	98	0.92	0.01834
6:19913948:C:T	50	98	0.99	0.4633
6:19914263:C:T	50	88	0.97	0.3591
6:19914265:C:T	49	93.9	0.99	0.4305
6:19914494:C:A	50	100	0.99	0.2137
6:19914743:C:G	50	100	0.82	0.01107
6:19914818:C:A	50	100	1	0.02614
6:19915095:T:A	50	100	1	0.06826
6:19915618:G:A	50	100	1	0.02614
6:19916026:A:G	50	100	0.98	0.3226
6:19916286:T:C	50	100	1	0.02614
6:19916780:A:C	50	98	0.97	0.136
6:19916936:C:T	50	96	1	0.4641
6:19916957:G:T	50	100	1	0.02614
6:19917174:T:C	50	100	1	0.02614
6:19917285:G:A	49	100	1	0.01725
6:19917290:A:G	49	100	1	0.02614
6:19917490:C:T	50	100	1	0.02633
6:19917498:G:A	50	100	1	0.02614
6:19917538:A:G	50	98	0.99	0.2469
6:19917786:C:T	50	100	0.97	0.02669
6:19917952:A:G	49	98	0.94	0.2298
6:19917953:A:G	50	100	0.99	0.02633
6:19918258:A:G	50	100	1	0.02614
6:19918273:T:C	50	100	1	0.02633
6:19918532:C:T	50	100	1	0.02614
6:19918568:G:A	50	98	0.99	0.2467
6:19918795:G:A	50	100	1	0.05428
6:19918822:A:G	50	100	1	0.02633
6:19918923:T:C	50	100	1	0.02614
6:19918986:T:C	50	100	0.99	0.08769
6:19919068:G:A	50	100	1	0.02633
6:19919651:C:T	50	100	0.85	0.04739
6:19919755:G:A	50	98	0.99	0.4646
6:19919803:C:T	50	100	1	0.02324
6:19919958:G:T	50	100	1	0.02614
6:19920108:C:A	50	100	0.97	0.07044
6:19920412:A:T	50	100	0.99	0.2754
6:19920673:C:T	50	100	1	0.05428
6:19921639:T:A	50	100	1	0.246
6:19921819:A:T	50	100	1	0.05428
6:19921997:A:G	50	100	0.97	0.09949
6:19922024:A:G	50	98	1	0.04321
6:19922123:C:T	50	100	1	0.2279
6:19922181:G:T	50	100	0.89	0.01325
6:19922981:C:T	38	100	0.91	0.1098
6:19923697:A:G	50	100	1	0.02324
6:19923839:C:T	50	100	0.99	0.3233
6:19923882:G:T	50	100	0.99	0.01725
6:19924087:A:G	50	100	0.97	0.2117
6:19924795:A:G	50	100	1	0.2137
6:19924853:T:A	50	100	0.97	0.1756
6:19924865:C:A	50	100	0.74	0.01525
6:19925729:T:G	50	100	1	0.1732
6:19925970:C:T	50	100	0.97	0.1006
6:19926743:T:C	50	100	0.99	0.05501
6:19926850:G:T	50	98	0.99	0.3424
6:19926901:A:G	50	98	0.83	0.01834
6:19927371:A:G	50	100	0.81	0.01126
6:19927486:G:T	50	100	1	0.1736
6:19927977:T:C	50	100	0.99	0.2749
6:19928025:C:T	50	98	0.84	0.01834
6:19928544:T:C	50	100	0.97	0.06954
6:19928890:A:G	50	98	0.96	0.2068
6:19928937:A:C	50	100	0.98	0.3462
6:19929344:G:A	50	100	0.98	0.0719
6:19929346:C:A	50	100	0.99	0.197
6:19929827:C:A	50	100	1	0.04303
6:19929846:A:G	50	100	0.99	0.1527
6:19929967:G:A	50	100	0.98	0.07298
6:19930733:A:T	50	100	0.98	0.03649
6:19930764:A:C	50	100	0.99	0.3932
6:19930979:G:A	50	100	0.98	0.03649
6:19931129:G:A	50	100	0.99	0.2228
6:19931550:C:T	50	98	0.96	0.1857
6:19932246:T:G	50	98	0.96	0.2885
6:19932475:A:G	50	100	0.9	0.01652
6:19932929:T:C	50	100	0.99	0.09622
6:19933042:A:G	50	100	1	0.07444
6:19933560:A:G	50	100	0.99	0.09695
6:19933959:A:G	50	100	0.99	0.065
6:19934235:A:G	50	100	0.95	0.02015
6:19934322:G:C	50	100	0.96	0.02306
6:19934546:G:A	50	100	1	0.1983
6:19934576:T:C	50	100	1	0.1979
6:19934732:G:A	49	100	0.99	0.06445
6:19934941:G:A	50	100	0.98	0.03813
6:19935281:T:C	50	100	0.99	0.3337
6:19935829:A:T	50	100	1	0.0719
6:19935860:C:T	50	98	0.98	0.03831
6:19936311:T:C	50	100	1	0.0719
6:19936367:C:T	50	100	1	0.07335
6:19936792:A:G	50	100	0.99	0.1449
6:19936881:A:G	50	100	1	0.1532
6:19937419:T:C	50	98	1	0.0748
6:19937472:A:C	50	100	0.8	0.01053
6:19937881:T:C	50	100	0.89	0.01852
6:19937979:T:C	50	100	0.88	0.02996
6:19938290:C:G	50	100	0.98	0.3538
6:19938746:C:A	50	100	1	0.07498
6:19938771:C:T	49	98	1	0.06845
6:19938991:G:T	50	98	0.97	0.1859
6:19939148:T:C	50	100	0.99	0.05664
6:19939160:C:T	50	100	0.97	0.0158
6:19939336:C:A	50	98	1	0.3435
6:19939453:A:C	50	98	1	0.1095
6:19939514:G:A	50	98	1	0.07498
6:19939537:C:T	49	98	1	0.07498
6:19939634:C:T	48	100	0.98	0.0285
6:19939635:C:T	45	93.3	0.92	0.191
6:19939636:G:A	49	100	0.99	0.08533
6:19939638:C:T	48	95.8	0.77	0.03522
6:19939830:T:C	39	97.4	0.75	0.0659
6:19939876:G:A	46	87	0.87	0.07298
6:19940050:G:A	50	98	0.81	0.05973
6:19940109:C:G	43	90.7	0.88	0.2611
6:19940119:C:T	46	97.8	0.96	0.1514
6:19940120:G:A	43	95.3	0.92	0.0886
6:19940204:G:T	49	98	0.93	0.09731
6:19940445:G:A	42	88.1	0.69	0.02033
6:19940511:C:T	32	84.4	0.71	0.01216
6:19940543:C:G	31	77.4	0.63	0.07135
6:19940638:C:G	49	100	1	0.07553
6:19940711:G:T	50	100	0.98	0.1091
6:19940753:A:G	49	98	0.99	0.05973
6:19940953:G:A	49	100	1	0.07516
6:19941191:A:G	45	95.6	1	0.1554
6:19941289:A:C	50	96	0.79	0.01997
6:19941293:A:C	50	92	0.89	0.05102
6:19941297:A:C	49	89.8	0.86	0.06536
6:19941301:A:C	50	90	0.9	0.07607
6:19941305:A:C	48	95.8	0.89	0.03522
6:19941306:G:A	48	79.2	0.79	0.09423
6:19941309:A:C	48	93.8	0.9	0.05592
6:19941310:G:A	50	92	0.87	0.06155
6:19941313:A:C	50	92	0.95	0.08969
6:19941317:A:C	50	94	0.96	0.1038
6:19941321:A:C	50	94	0.97	0.1086
6:19942434:C:T	50	100	0.9	0.02124
6:19942566:A:G	50	100	1	0.1923
6:19942720:C:G	50	100	0.97	0.1986
6:19943338:C:T	50	100	0.97	0.01035
6:19944112:C:T	50	100	1	0.0955
6:19944275:A:G	50	100	1	0.3444
6:19944439:T:C	50	100	1	0.342
6:19944467:G:A	50	100	1	0.1507
6:19944842:C:T	50	100	1	0.1507
6:19944988:T:C	50	100	1	0.1093
6:19945054:C:T	50	100	1	0.07698
6:19945218:C:G	50	100	1	0.1093
6:19945274:G:A	50	100	1	0.1093
6:19945368:C:T	50	100	1	0.1505
6:19945387:G:T	50	100	1	0.1511
6:19945545:A:T	49	95.9	0.95	0.1302
6:19945643:T:C	50	100	1	0.1097
6:19945718:T:C	50	100	1	0.06845
6:19945771:C:A	50	100	1	0.1924
6:19946084:T:C	50	100	0.96	0.02505
6:19946233:T:C	50	98	0.69	0.01035
6:19946384:A:T	50	100	1	0.07426
6:19946499:A:G	50	98	0.99	0.4299
6:19946958:C:T	50	100	1	0.3388
6:19947180:A:C	50	100	1	0.3388
6:19947267:C:G	50	100	1	0.3444
6:19947394:G:A	50	100	1	0.1097
6:19947546:C:T	50	100	0.96	0.09677
6:19947663:T:G	50	100	1	0.3444
6:19947797:G:A	50	100	1	0.06736
6:19947810:C:T	49	100	1	0.344
6:19948145:G:A	50	100	1	0.07516
6:19948155:T:A	50	100	1	0.07444
6:19948322:C:T	50	100	0.97	0.02033
6:19948339:C:T	50	100	0.99	0.3493
6:19948428:C:T	50	100	1	0.1523
6:19948695:A:G	50	100	0.99	0.3384
6:19948861:G:T	50	98	0.82	0.02415
6:19948940:T:G	48	100	0.87	0.04067
6:19948951:G:A	50	100	1	0.3384
6:19949050:A:T	50	100	1	0.1102
6:19949186:G:A	50	100	1	0.3384
6:19949445:C:G	50	100	1	0.3384
6:19949717:C:T	50	100	1	0.344
6:19949951:A:G	50	100	1	0.1496
6:19950133:G:A	50	100	1	0.344
6:19950172:T:C	50	100	1	0.344
6:19950225:T:C	50	98	0.72	0.01035
6:19950277:T:C	50	100	1	0.344
6:19950323:T:C	50	100	1	0.344
6:19950391:C:T	50	98	1	0.344
6:19950473:A:G	50	100	1	0.07444
6:19950649:T:A	50	100	1	0.344
6:19950792:C:T	50	100	1	0.3444
6:19950899:A:T	50	100	1	0.3437
6:19951097:C:T	50	100	0.97	0.01307
6:19951136:A:G	49	100	0.99	0.344
6:19951195:G:A	50	100	1	0.152
6:19951291:A:T	50	100	1	0.344
6:19951334:T:G	50	100	0.95	0.01144
6:19951380:C:A	50	100	1	0.152
6:19951462:A:G	50	100	1	0.344
6:19951594:A:C	50	100	1	0.344
6:19951659:T:C	50	100	1	0.152
6:19951794:T:G	50	100	1	0.3439
6:19951842:G:A	50	100	1	0.344
6:19951969:C:T	50	100	1	0.3442
6:19952002:C:T	50	100	1	0.1897
6:19952059:G:T	50	100	1	0.344
6:19952087:A:G	50	100	1	0.09568
6:19952105:T:C	50	100	1	0.344
6:19952173:T:C	50	100	1	0.152
6:19952309:C:A	50	100	1	0.344
6:19952626:T:A	50	100	1	0.344
6:19952663:G:A	50	100	1	0.344
6:19953029:T:A	50	100	1	0.345
6:19953151:C:T	49	100	1	0.3448
6:19953228:T:C	50	100	1	0.3448
6:19953281:T:C	50	100	1	0.1518
6:19953465:G:A	49	100	0.99	0.3448
6:19953773:C:T	50	100	0.94	0.0492
6:19954013:T:C	50	100	1	0.345
6:19954103:C:G	50	100	1	0.345
6:19954175:T:C	50	100	1	0.345
6:19954250:C:A	50	100	1	0.07444
6:19954467:T:C	50	100	0.99	0.1924
6:19954677:A:G	50	100	0.99	0.3446
6:19954745:G:A	50	100	1	0.3442
6:19954756:A:G	50	100	1	0.3439
6:19954829:T:C	50	100	1	0.3442
6:19954837:C:T	50	100	1	0.3442
6:19954851:T:A	50	100	0.94	0.04739
6:19954935:A:C	50	100	0.99	0.08079
6:19954978:G:A	50	100	1	0.344
6:19955020:G:T	50	100	1	0.1518
6:19955029:G:A	50	100	1	0.344
6:19955063:C:T	50	100	0.99	0.07571
6:19955064:A:G	50	100	1	0.3446
6:19955075:C:T	50	98	0.99	0.3578
6:19955180:C:T	50	98	0.94	0.01779
6:19955283:G:A	50	100	1	0.344
6:19955302:C:A	50	100	1	0.3444
6:19955404:C:G	50	100	0.99	0.05537
6:19955524:T:C	50	100	1	0.3444
6:19955600:C:T	50	100	1	0.3444
6:19955890:G:C	50	100	1	0.3444
6:19955904:G:A	50	100	1	0.3444
6:19955933:G:A	50	100	1	0.3442
6:19955983:C:T	50	100	0.64	0.01035
6:19956072:C:T	50	98	1	0.3442
6:19956137:G:A	49	100	1	0.3444
6:19956211:G:A	50	100	1	0.152
6:19956306:T:C	50	100	1	0.3506
6:19956376:G:A	50	100	0.99	0.02869
6:19956389:G:A	50	100	0.99	0.3508
6:19956437:T:C	50	98	0.99	0.3504
6:19956439:C:T	50	98	0.99	0.3508
6:19956612:A:G	50	100	1	0.3509
6:19956720:T:C	50	100	1	0.1117
6:19956760:G:A	50	100	0.99	0.01071
6:19956807:T:C	50	100	1	0.3509
6:19956873:C:G	50	100	1	0.09586
6:19957051:G:A	50	100	1	0.1095
6:19957256:C:T	50	100	1	0.02015
6:19957413:C:A	50	100	1	0.07571
6:19957701:A:G	50	100	1	0.03486
6:19958075:T:C	50	100	1	0.1583
6:19958161:T:C	50	96	1	0.156
6:19958640:A:G	50	100	0.97	0.04902
6:19958956:A:G	50	98	0.86	0.0285
6:19958957:T:A	50	100	1	0.274
6:19959553:A:G	50	98	0.97	0.3444
6:19960003:C:T	50	100	0.98	0.02415
6:19960388:T:C	50	100	1	0.03486
6:19960468:G:A	50	100	1	0.0345
6:19960941:C:G	50	100	1	0.1587
6:19961243:G:C	50	100	1	0.07353
6:19961349:A:G	50	100	0.96	0.0354
6:19961809:C:T	50	100	1	0.03522
6:19962355:A:C	50	100	1	0.03431
6:19962356:A:C	50	100	1	0.03413
6:19962908:A:T	50	100	1	0.03395
6:19962915:G:C	50	100	1	0.03395
6:19963222:C:T	50	100	1	0.03395
6:19963228:C:T	50	100	1	0.1581
6:19963627:C:T	50	100	1	0.03395
6:19963698:G:C	50	100	0.98	0.02505
6:19964007:G:A	50	100	0.99	0.02996
6:19964191:G:C	50	100	1	0.1523
6:19964737:C:T	50	100	1	0.152
6:19964797:T:C	50	100	1	0.1518
6:19965251:G:A	50	100	0.99	0.2424
6:19965290:T:C	50	100	1	0.03413
6:19965335:C:T	50	100	0.99	0.2424
6:19965384:C:G	50	100	1	0.03413
6:19965539:C:T	50	100	0.94	0.02505
6:19965735:A:G	50	100	0.97	0.3371
6:19965783:A:C	50	100	0.99	0.2763
6:19965787:G:C	50	100	0.99	0.2763
6:19965879:T:C	50	100	0.98	0.348
6:19966022:C:G	50	100	0.97	0.04412
6:19966242:G:A	50	100	0.88	0.0679
6:19966390:G:A	50	100	0.99	0.3479
6:19966418:A:G	50	100	0.99	0.2429
6:19966838:G:A	50	98	0.98	0.0463
6:19966957:G:C	50	98	0.99	0.242
6:19967114:C:A	50	100	1	0.1412
6:19967346:G:A	50	100	0.93	0.02977
6:19967594:G:A	50	100	0.98	0.07861
6:19967947:T:G	50	100	0.98	0.07898
6:19968082:C:T	50	98	0.99	0.232
6:19968899:G:A	50	100	1	0.03577
6:19968906:A:G	50	100	1	0.1581
6:19969073:G:A	50	100	0.98	0.3175
6:19969249:G:A	50	100	0.96	0.08987
6:19969407:T:C	50	100	0.98	0.08424
6:19969414:A:G	50	100	1	0.03595
6:19969481:G:A	50	100	0.98	0.09041
6:19969645:T:C	50	100	1	0.03595
6:19969649:T:A	50	100	0.98	0.08424
6:19969936:G:C	50	100	0.99	0.03105
6:19970039:A:G	50	98	0.99	0.1816
6:19970359:C:T	50	100	0.98	0.03105
6:19970552:C:T	50	100	1	0.03595
6:19970553:G:A	50	98	0.99	0.407
6:19970606:G:C	50	100	0.98	0.3203
6:19971586:G:C	50	98	0.97	0.3627
6:19971643:T:A	50	100	0.99	0.03595
6:19971858:C:T	50	100	0.97	0.04339
6:19971966:G:T	50	96	0.86	0.07662
6:19971991:C:T	50	100	0.98	0.1511
6:19972262:C:A	50	100	1	0.03613
6:19972371:G:A	50	100	0.98	0.2774
6:19972707:C:T	50	100	0.98	0.1436
6:19972901:C:T	50	96	0.96	0.07462
6:19972927:T:C	48	100	0.94	0.1547
6:19972943:C:T	50	100	0.96	0.03504
6:19973017:A:G	50	96	0.92	0.3056
6:19973449:C:T	50	100	0.93	0.3361
6:19973526:C:T	50	100	0.89	0.03123
6:19974430:G:A	50	98	0.87	0.09078
6:19975715:G:A	50	98	0.88	0.1745
6:19975986:T:C	50	96	0.89	0.4363
6:19976025:A:G	50	100	0.89	0.02542
6:19977969:G:A	50	100	0.9	0.02814
6:19979371:G:C	50	98	0.97	0.2927
6:19979491:A:G	50	100	0.86	0.03577
6:19980188:G:A	50	100	0.91	0.02578
6:19980502:T:A	50	98	0.98	0.2921
6:19980607:G:T	50	98	0.98	0.2912
6:19980615:A:G	50	100	0.98	0.1289
6:19981312:A:C	50	100	0.98	0.1289
6:19981315:A:G	50	96	0.98	0.2912
6:19981335:A:G	50	100	0.95	0.06173
6:19981688:T:C	50	100	0.99	0.02778
6:19982274:C:A	50	98	0.84	0.0285
6:19982394:C:G	50	98	0.98	0.2914
6:19982510:A:G	50	100	0.9	0.01107
6:19982883:G:A	50	94	0.85	0.0955
6:19982982:T:A	50	100	0.98	0.1289
6:19984438:C:G	50	98	0.97	0.4359
6:19985572:G:A	50	100	0.95	0.01035
6:19985741:A:G	50	98	0.91	0.09368
6:19986013:G:C	50	100	0.96	0.06445
6:19986905:G:A	50	100	0.97	0.07244
6:19987046:C:T	50	100	0.99	0.2939
6:19987580:G:T	50	100	0.99	0.1296
6:19987740:A:G	50	100	0.94	0.06318
6:19987827:G:A	50	100	0.94	0.02869
6:19987984:C:T	50	100	0.98	0.07244
6:19988214:T:C	50	100	1	0.1296
6:19988422:A:C	50	100	1	0.1296
6:19988473:C:T	50	100	0.71	0.01271
6:19988790:G:C	50	100	0.95	0.05483
6:19989442:T:G	50	100	0.98	0.3793
6:19989724:G:T	50	100	0.99	0.2952
6:19990068:T:C	50	100	0.99	0.2945
6:19990128:A:G	50	100	0.97	0.2907
6:19990741:G:T	50	98	0.97	0.2867
6:19990812:G:T	50	98	0.94	0.2133
6:19991215:T:C	50	100	1	0.1302
6:19992034:G:A	50	98	0.9	0.06935
6:19992041:A:G	50	100	0.92	0.02778
6:19992460:G:T	50	100	0.96	0.03159
6:19992531:C:T	50	94	0.94	0.4572
6:19993085:C:T	50	100	0.94	0.03322
6:19993208:A:G	50	100	0.9	0.02996
6:19993327:T:C	50	100	1	0.01688
6:19993520:C:A	50	100	0.94	0.02778
6:19995500:G:A	50	100	1	0.1304
6:19995618:C:A	50	100	0.95	0.03504
6:19995789:A:G	50	100	0.95	0.07135
6:19995919:G:C	50	100	0.92	0.03522
6:19996146:G:A	50	100	0.98	0.01725
6:19996170:G:A	50	98	0.98	0.3206
6:19996577:A:C	50	100	1	0.1256
6:19996945:G:A	50	100	0.98	0.4463
6:19997235:A:G	48	91.7	0.96	0.3016
6:19997239:A:G	49	98	0.85	0.01961
6:19997250:G:A	46	97.8	0.85	0.02288
6:19997254:G:A	44	90.9	0.82	0.08551
6:19997458:T:C	50	100	0.9	0.02142
6:19997516:A:T	50	100	0.91	0.01616
6:19997935:T:C	50	98	0.97	0.01743
6:19998145:G:T	50	100	0.96	0.07044
6:19998164:G:A	50	100	0.88	0.02923
6:19998191:T:A	50	100	0.99	0.13
6:19998231:T:G	50	100	0.97	0.3401
6:19998669:C:T	50	100	0.86	0.03195
6:19998677:G:C	50	96	0.62	0.01416
6:19998891:A:G	50	100	0.97	0.1483
6:19999044:T:C	50	100	0.97	0.03758
6:19999132:G:A	50	98	0.75	0.01162
6:19999493:G:A	50	96	0.93	0.2077
6:19999608:G:A	50	100	0.91	0.01543
6:19999779:C:T	50	100	0.99	0.1302
6:19999801:T:C	50	100	0.99	0.1302
6:19999817:G:A	50	98	0.97	0.4575
6:20000540:C:T	50	100	0.92	0.01126
6:20000608:C:G	50	98	0.98	0.3246
6:20001094:C:T	50	100	0.99	0.0187
6:20001249:G:T	50	98	0.89	0.02869
6:20001468:C:A	50	100	0.97	0.2916
6:20001516:A:G	50	100	0.97	0.2881
6:20001696:G:T	50	100	0.99	0.13
6:20001832:G:A	50	100	0.99	0.13
6:20002309:G:A	49	100	0.82	0.01598
6:20002346:C:T	50	100	0.98	0.3008
6:20002347:T:C	50	98	0.97	0.2834
6:20002926:C:T	50	100	0.97	0.2959
6:20003073:G:A	50	100	0.98	0.1307
6:20003235:A:G	50	100	0.98	0.1304
6:20003333:C:T	50	100	0.95	0.07044
6:20003371:A:G	50	100	0.87	0.04267
6:20003554:C:T	50	100	0.65	0.01126
6:20003820:A:G	50	98	0.95	0.283
6:20004412:A:G	50	100	0.9	0.02959
6:20005433:T:C	50	100	0.87	0.04575
6:20005951:T:C	50	98	0.84	0.0492
6:20006513:T:A	50	96	0.83	0.09749
6:20006553:A:G	50	96	0.84	0.1055
6:20006655:G:A	50	100	0.75	0.02269
6:20007339:C:T	50	100	0.91	0.0158
6:20007710:C:G	50	100	0.96	0.01362
6:20008421:A:C	50	98	0.85	0.09641
6:20008434:C:A	50	94	0.82	0.1225
6:20008594:C:A	50	98	0.8	0.0325
6:20009435:A:C	50	96	0.88	0.2843
6:20009746:C:T	50	100	0.76	0.01761
6:20009748:C:T	50	98	0.83	0.08515
6:20009842:C:T	50	100	0.91	0.02269
6:20010206:C:G	50	98	0.69	0.01271
6:20011355:G:A	50	100	0.91	0.02251
6:20011472:A:C	50	100	0.96	0.03813
6:20011718:G:A	50	98	0.98	0.1008
6:20011929:T:C	50	100	0.84	0.01126
6:20012126:C:T	50	98	0.94	0.28
6:20012186:G:C	50	100	0.83	0.01216
6:20012357:G:C	50	100	0.89	0.02433
6:20012854:T:C	50	98	0.96	0.3909
6:20013089:G:A	50	98	0.98	0.09477
6:20013160:A:G	50	98	0.98	0.09477
6:20013589:C:T	50	98	0.99	0.106
6:20013706:A:G	50	98	0.97	0.2714
6:20013858:T:C	50	100	0.99	0.4521
6:20013950:C:T	50	98	1	0.1073
6:20013995:T:G	50	100	0.95	0.02397
6:20014135:A:G	50	100	0.99	0.4862
6:20014218:G:T	50	98	0.8	0.05392
6:20014238:G:A	50	100	0.99	0.4862
6:20014374:C:T	50	100	0.93	0.06227
6:20014687:C:T	50	100	0.99	0.4884
6:20014688:A:G	50	100	0.99	0.4884
6:20014707:C:T	50	100	0.99	0.4882
6:20014708:A:G	50	100	0.99	0.4882
6:20014745:T:G	50	100	0.99	0.4884
6:20014864:A:G	50	100	0.99	0.4947
6:20014974:T:G	50	98	0.99	0.2725
6:20014997:T:A	50	100	0.99	0.4875
6:20015208:A:C	50	100	0.99	0.4875
6:20015452:T:C	50	100	1	0.4871
6:20015537:A:G	50	100	1	0.4871
6:20015706:G:A	50	100	1	0.4871
6:20015994:C:G	50	100	1	0.4867
6:20016401:T:G	50	100	1	0.4871
6:20016470:C:T	50	98	0.98	0.09967
6:20016632:G:C	50	100	0.96	0.02397
6:20016736:T:C	50	100	1	0.4871
6:20017302:T:C	50	100	1	0.3898
6:20017340:A:G	50	100	1	0.4508
6:20017411:G:T	50	100	1	0.4508
6:20017568:G:A	50	100	1	0.4869
6:20017668:A:G	50	100	0.65	0.01289
6:20017731:T:G	50	98	0.99	0.4508
6:20017975:T:A	50	98	1	0.4508
6:20018145:A:G	50	98	0.98	0.159
6:20018170:T:C	50	98	0.7	0.01216
6:20018284:G:A	50	100	1	0.4508
6:20018460:A:G	50	100	1	0.4508
6:20018584:A:T	50	100	1	0.4506
6:20018805:A:G	50	100	1	0.4506
6:20019212:C:T	50	100	1	0.4506
6:20019490:T:C	50	100	0.99	0.01344
6:20019507:C:T	50	100	1	0.4506
6:20019754:A:G	50	100	1	0.4506
6:20019808:A:G	50	100	0.88	0.01979
6:20019882:A:T	50	100	1	0.4512
6:20019936:A:C	50	100	1	0.4506
6:20019958:A:C	50	100	1	0.4506
6:20020056:A:C	50	100	1	0.4504
6:20020461:A:G	50	100	1	0.4504
6:20020794:A:G	50	100	1	0.4503
6:20021087:T:G	50	100	0.94	0.05138
6:20021440:T:C	50	100	0.99	0.4503
6:20021611:T:C	50	100	0.99	0.4506
6:20021759:C:A	50	96	0.97	0.1077
6:20021782:C:A	50	100	0.99	0.4617
6:20021800:A:G	50	100	0.96	0.02378
6:20021847:C:T	50	100	0.92	0.04648
6:20023258:C:T	50	100	0.91	0.04611
6:20023358:C:A	50	100	0.98	0.3838
6:20023419:A:G	50	98	0.98	0.3718
6:20023517:G:A	50	100	0.97	0.2752
6:20023717:G:A	50	100	0.99	0.0138
6:20023947:G:A	50	96	0.99	0.2825
6:20024478:C:T	50	96	0.82	0.02015
6:20024679:A:T	50	100	0.92	0.02215
6:20025173:G:T	50	100	0.99	0.2691
6:20025252:C:T	50	100	0.92	0.03359
6:20026801:G:C	42	97.6	0.89	0.04484
6:20026841:C:G	49	100	0.98	0.063
6:20027407:A:G	50	98	0.98	0.2767
6:20027755:A:T	50	98	0.96	0.05138
6:20027757:T:A	50	92	0.85	0.1334
6:20027780:C:G	50	100	0.94	0.0138
6:20027784:T:C	50	96	0.96	0.2781
6:20027987:C:T	50	100	0.96	0.01144
6:20028413:C:T	50	96	0.88	0.1336
6:20028797:A:G	50	98	0.9	0.03359
6:20029553:T:C	50	100	0.91	0.01979
6:20029770:C:A	50	100	0.91	0.01325
6:20030004:T:C	50	100	0.98	0.01289
6:20030242:C:T	50	100	0.94	0.01634
6:20030776:C:T	50	100	0.84	0.01107
6:20030797:A:G	50	100	0.96	0.1427
6:20031119:A:G	50	100	0.88	0.0285
6:20031128:T:C	50	100	0.99	0.317
6:20031567:T:G	50	100	0.98	0.3362
6:20031631:T:C	50	100	0.99	0.3361
6:20031722:A:G	50	98	0.99	0.3362
6:20031958:G:C	50	100	0.9	0.02869
6:20032064:A:C	50	96	0.85	0.01598
6:20032114:G:C	50	100	0.97	0.2186
6:20032118:G:T	50	100	0.99	0.3177
6:20032185:A:G	50	100	0.97	0.03649
6:20032247:C:T	50	100	0.99	0.02669
6:20032681:G:C	49	100	0.98	0.4773
6:20032716:G:C	49	98	0.99	0.3379
6:20032718:A:G	49	98	0.99	0.3366
6:20032816:G:A	50	100	0.99	0.3179
6:20032908:T:C	50	100	0.99	0.3177
6:20033042:A:G	49	100	0.97	0.05991
6:20033158:G:A	50	100	0.83	0.03468
6:20033228:T:C	50	100	0.99	0.3181
6:20033409:C:G	50	100	0.96	0.02578
6:20033891:C:T	50	100	0.98	0.2829
6:20034254:G:T	43	90.7	0.85	0.09187
6:20034256:G:T	43	76.7	0.88	0.3083
6:20034368:C:T	50	100	0.97	0.05465
6:20034550:C:T	50	100	0.98	0.4771
6:20034615:C:G	50	100	0.97	0.1149
6:20034821:C:G	50	100	0.98	0.02923
6:20034837:T:C	50	100	0.99	0.3371
6:20035134:G:A	50	100	0.97	0.1828
6:20035141:A:G	50	98	0.99	0.3381
6:20035425:A:C	50	100	0.94	0.01707
6:20035582:A:G	50	100	0.95	0.04267
6:20035911:G:A	50	100	0.97	0.0216
6:20036922:A:G	50	100	1	0.04339
6:20037382:C:T	50	100	1	0.04321
6:20037638:A:G	50	100	1	0.04303
6:20037711:T:A	50	100	1	0.0443
6:20037813:G:A	50	100	0.99	0.01053
6:20037948:G:A	50	100	0.94	0.04866
6:20038123:C:T	50	100	0.99	0.01053
6:20038195:A:G	50	100	0.94	0.04648
6:20038743:A:G	50	100	0.98	0.3312
6:20039414:A:G	50	100	0.99	0.1772
6:20039966:A:C	50	100	0.98	0.05211
6:20040606:G:A	50	100	1	0.02687
6:20040719:A:C	50	100	0.98	0.03885
6:20040793:T:C	50	100	0.89	0.01198
6:20040970:A:G	50	100	0.96	0.01416
6:20040978:T:G	50	100	0.93	0.01089
6:20041483:A:G	50	100	1	0.01307
6:20041561:G:T	50	100	0.98	0.02941
6:20041721:G:A	50	100	0.98	0.05211
6:20042272:G:A	50	100	0.99	0.3462
6:20042277:C:T	50	100	0.99	0.02669
6:20042417:C:G	50	100	1	0.1748
6:20042571:T:C	50	100	1	0.175
6:20042621:C:T	49	100	0.87	0.02088
6:20042841:C:T	50	100	0.72	0.02088
6:20043148:G:A	50	100	1	0.175
6:20044201:T:G	50	100	0.92	0.01452
6:20044332:T:C	50	100	1	0.3295
6:20044345:T:G	50	100	1	0.203
6:20044356:A:G	50	98	0.97	0.4757
6:20044723:A:G	50	100	1	0.358
6:20045144:C:G	50	98	0.9	0.02415
6:20045882:C:G	50	98	0.9	0.02433
6:20045931:A:T	50	100	0.98	0.3413
6:20045998:T:A	50	100	0.99	0.3293
6:20046228:C:T	50	100	0.97	0.01325
6:20046555:T:C	50	98	0.96	0.4757
6:20046633:T:C	50	100	0.97	0.03086
6:20046746:T:C	50	100	0.97	0.01452
6:20048007:T:A	50	92	0.61	0.04611
6:20048154:A:G	50	98	0.76	0.06427
6:20048543:G:A	50	100	0.95	0.0236
6:20048544:C:A	50	100	0.95	0.02397
6:20048709:G:A	50	100	0.98	0.03522
6:20048956:G:A	50	100	0.98	0.01743
6:20048980:G:T	50	100	0.98	0.3816
6:20049040:G:T	50	100	0.97	0.0216
6:20049644:T:C	50	100	0.95	0.04648
6:20049930:T:C	50	96	0.9	0.2311
6:20049959:C:G	50	98	0.99	0.4568
6:20050013:C:T	50	100	0.71	0.01652
6:20050726:C:A	50	98	0.8	0.01362
6:20050753:C:G	50	98	0.75	0.01362
6:20051087:T:G	50	100	0.95	0.04521
6:20051493:A:G	50	100	0.98	0.02741
6:20051850:C:T	50	100	1	0.01253
6:20052321:C:T	50	98	0.97	0.0915
6:20052739:G:A	50	100	1	0.01779
6:20053329:C:T	50	100	0.99	0.415
6:20053381:T:C	50	98	0.99	0.4548
6:20053527:A:G	50	98	0.98	0.1242
6:20053537:C:G	50	94	0.94	0.09586
6:20053568:C:T	50	98	0.98	0.3744
6:20053864:T:G	49	100	0.99	0.4154
6:20054308:G:A	50	100	0.86	0.01035
6:20054583:G:A	50	100	0.99	0.4156
6:20055076:A:G	50	98	0.9	0.01307
6:20055137:T:C	50	100	0.98	0.0797
6:20055295:T:A	50	96	0.82	0.03885
6:20055297:A:T	47	76.6	0.9	0.2914
6:20055299:A:T	49	91.8	0.82	0.02469
6:20055301:A:T	50	94	0.86	0.01398
6:20055303:A:T	50	96	0.9	0.01253
6:20055686:C:A	50	100	0.98	0.02869
6:20055720:G:A	50	100	0.98	0.03468
6:20055724:C:T	50	100	0.98	0.03468
6:20056032:A:G	50	98	1	0.4459
6:20056064:T:C	50	100	0.98	0.03486
6:20056140:C:T	50	100	0.99	0.04121
6:20056282:G:A	50	100	0.99	0.04103
6:20056343:A:G	50	100	0.99	0.04103
6:20056460:T:C	50	98	0.99	0.04666
6:20056507:G:A	50	100	0.99	0.06209
6:20056597:G:A	50	98	0.99	0.04666
6:20056632:C:T	50	100	1	0.433
6:20056647:G:A	50	100	1	0.433
6:20056763:A:G	50	100	1	0.01271
6:20057099:T:C	50	98	0.95	0.03286
6:20057196:G:A	50	100	0.98	0.419
6:20057553:C:G	50	100	0.99	0.4317
6:20057658:G:A	50	100	0.99	0.413
6:20057794:A:G	50	100	0.99	0.05701
6:20057830:C:T	50	100	0.91	0.02197
6:20057977:A:G	50	100	0.98	0.3962
6:20057989:C:T	50	100	0.99	0.04394
6:20058057:C:T	50	100	0.94	0.01307
6:20058149:T:G	50	98	0.95	0.06954
6:20059269:T:C	50	98	0.94	0.2431
6:20059961:A:G	50	100	0.88	0.02088
6:20059969:A:T	50	100	0.94	0.1908
6:20060404:C:T	50	100	0.95	0.04684
6:20060593:G:A	50	100	0.99	0.02179
6:20060957:C:T	50	100	0.91	0.02705
6:20061014:C:T	50	100	0.99	0.01198
6:20061092:G:A	50	100	0.99	0.01198
6:20061821:G:A	50	100	0.99	0.01525
6:20062370:C:T	50	100	0.95	0.3302
6:20062537:G:A	50	100	0.97	0.1026
6:20062547:T:G	50	100	0.97	0.2371
6:20062654:C:T	50	100	1	0.02669
6:20062896:G:A	50	100	1	0.01906
6:20062949:A:G	50	100	0.95	0.1184
6:20063061:T:C	50	100	1	0.04394
6:20063266:G:A	50	100	0.8	0.0187
6:20063287:G:A	50	100	0.98	0.4127
6:20063523:A:G	50	100	0.99	0.0207
6:20063624:A:G	50	100	1	0.01216
6:20063650:T:C	50	98	0.94	0.1002
6:20064032:G:A	50	100	1	0.04357
6:20064174:T:G	50	100	1	0.03177
6:20064266:G:A	50	100	0.97	0.2422
6:20064288:A:G	50	100	1	0.02633
6:20064317:A:T	50	100	0.98	0.3359
6:20064342:G:A	50	100	0.95	0.03577
6:20064381:A:G	50	100	1	0.01888
6:20065030:T:C	50	100	1	0.02505
6:20065739:G:A	50	100	0.97	0.1483
6:20065827:A:T	50	100	0.97	0.1028
6:20066336:C:A	50	100	0.96	0.1324
6:20066377:C:T	50	100	0.97	0.1222
6:20066426:C:T	50	100	0.96	0.1046
6:20066810:G:C	50	96	0.91	0.213
6:20066814:G:A	50	100	0.88	0.03976
6:20066977:G:A	50	100	1	0.01979
6:20067076:A:G	50	100	0.99	0.4283
6:20067131:C:T	50	100	0.96	0.02723
6:20068024:C:T	50	100	1	0.06445
6:20068099:A:T	50	100	1	0.01216
6:20068188:A:C	50	98	0.96	0.0541
6:20068440:C:G	50	98	0.99	0.01561
6:20068457:T:C	50	100	0.97	0.03686
6:20068473:C:T	50	100	0.98	0.01216
6:20068856:C:T	50	100	1	0.04303
6:20069373:G:A	50	100	0.99	0.0256
6:20069996:A:G	50	100	1	0.4118
6:20070102:G:A	50	100	0.98	0.1331
6:20070170:C:A	50	100	1	0.01852
6:20070322:A:G	50	100	0.83	0.0216
6:20070475:T:C	50	100	0.96	0.03722
6:20070649:G:A	50	100	1	0.01852
6:20071221:C:A	50	100	0.98	0.04902
6:20071227:T:G	50	100	1	0.01253
6:20071484:A:G	50	100	0.99	0.1077
6:20071503:C:A	50	100	1	0.4099
6:20072085:T:C	50	100	0.98	0.1389
6:20072118:T:C	50	100	0.92	0.04194
6:20072132:G:A	50	100	0.99	0.1064
6:20072349:C:T	50	98	0.98	0.1999
6:20072500:C:A	50	100	1	0.0207
6:20072545:G:A	50	100	0.99	0.1111
6:20073686:T:G	50	100	0.98	0.02596
6:20073953:C:T	50	100	0.99	0.02633
6:20074064:G:A	50	100	0.98	0.02723
6:20074975:A:G	50	100	1	0.01471
6:20075162:A:C	50	100	1	0.06264
6:20075377:G:T	50	100	1	0.04394
6:20075434:A:G	50	100	0.99	0.1984
6:20075599:A:G	50	100	0.99	0.1109
6:20075697:C:T	50	100	1	0.04394
6:20075744:A:T	50	100	1	0.01344
6:20075745:A:G	50	100	0.78	0.03395
6:20075802:G:T	50	94	0.93	0.3097
6:20076073:A:G	50	100	0.97	0.07153
6:20076126:G:T	50	100	0.98	0.2229
6:20076201:G:C	50	98	0.95	0.05828
6:20076402:G:A	50	100	0.98	0.01289
6:20076920:C:T	50	100	1	0.02487
6:20076921:T:G	50	100	0.99	0.4247
6:20077031:G:T	50	98	1	0.01362
6:20077058:G:T	50	100	1	0.4129
6:20077199:T:C	50	100	0.97	0.04484
6:20077288:C:A	50	100	1	0.407
6:20078243:G:A	50	100	1	0.02941
6:20078309:A:T	50	98	0.9	0.2121
6:20078362:C:T	50	100	1	0.02487
6:20078827:A:T	50	98	0.67	0.0207
6:20078829:A:T	50	78	0.9	0.3987
6:20078880:T:C	50	100	0.99	0.1111
6:20078895:C:G	50	100	0.95	0.07044
6:20078924:A:G	50	100	0.99	0.1111
6:20079149:A:C	50	100	1	0.4653
6:20079355:T:A	50	100	1	0.01797
6:20079724:A:G	50	96	0.98	0.2298
6:20079776:A:G	50	100	0.99	0.05102
6:20079843:T:C	50	82	0.98	0.303
6:20079937:A:G	50	98	0.93	0.06808
6:20080113:G:A	50	100	1	0.01797
6:20080129:T:C	50	98	0.99	0.1632
6:20080247:A:G	50	100	0.7	0.01362
6:20080356:A:T	50	100	1	0.02179
6:20080426:C:T	50	98	1	0.02487
6:20080536:A:G	47	85.1	0.99	0.421
6:20080792:G:T	50	96	0.99	0.2694
6:20080985:G:T	50	98	1	0.4109
6:20081007:C:T	50	100	0.93	0.05138
6:20081008:A:G	49	98	0.99	0.1783
6:20081028:G:A	50	100	0.99	0.01344
6:20081191:T:C	50	100	1	0.02088
6:20081381:A:G	50	96	0.99	0.3054
6:20081433:G:A	50	98	0.98	0.063
6:20081501:C:G	50	100	0.91	0.04285
6:20081732:T:G	49	93.9	0.97	0.2716
6:20081749:G:A	50	98	0.92	0.07044
6:20081761:G:A	49	95.9	0.88	0.3288
6:20081767:T:G	49	100	1	0.05102
6:20081818:G:A	48	97.9	1	0.09949
6:20081839:C:T	49	95.9	0.98	0.2692
6:20081904:T:C	49	100	0.98	0.2224
6:20082086:G:T	50	100	0.96	0.04285
6:20082142:G:A	50	100	0.8	0.01834
6:20082488:T:C	50	98	1	0.04448
6:20082540:C:A	50	100	0.99	0.1928
6:20082915:G:A	50	100	0.99	0.1066
6:20083876:A:G	50	98	1	0.01561
6:20084198:G:A	50	100	1	0.01362
6:20084230:A:G	50	100	0.94	0.05882
6:20084360:T:G	50	100	0.99	0.177
6:20084399:C:T	50	100	1	0.4063
6:20084711:G:C	50	100	0.99	0.2573
6:20085111:A:G	50	100	1	0.417
6:20085290:G:A	50	98	1	0.1928
6:20085441:T:C	49	98	1	0.1912
6:20085624:G:T	50	100	0.81	0.02142
6:20085626:G:A	50	100	0.86	0.02179
6:20085750:G:A	50	100	1	0.0581
6:20086405:A:C	50	98	0.97	0.1325
6:20086551:T:G	50	96	0.94	0.01725
6:20086623:T:C	50	100	0.97	0.02052
6:20086627:G:A	50	100	0.99	0.4054
6:20086664:G:A	50	100	1	0.01362
6:20086776:C:T	50	98	1	0.01344
6:20086885:A:G	50	98	0.99	0.423
6:20087387:C:T	50	100	1	0.01362
6:20087721:A:G	50	98	1	0.04394
6:20088230:A:G	50	100	1	0.02088
6:20088319:T:C	50	100	0.89	0.04521
6:20088369:T:C	50	100	0.99	0.1732
6:20088535:G:A	50	100	0.98	0.02524
6:20089203:T:C	50	98	0.98	0.2175
6:20089235:T:C	50	98	0.98	0.2106
6:20089320:G:A	50	100	0.98	0.06173
6:20089343:G:A	50	100	0.97	0.05374
6:20089454:A:G	50	100	0.99	0.4288
6:20089478:C:T	50	100	1	0.02687
6:20089558:A:G	50	100	0.99	0.4288
6:20089607:C:T	50	100	0.94	0.04139
6:20089618:T:G	50	100	0.96	0.02741
6:20089623:C:G	50	100	0.97	0.09023
6:20089676:T:G	50	94	0.94	0.01707
6:20089688:C:T	50	100	0.97	0.1529
6:20089733:T:A	50	94	0.91	0.01707
6:20089769:A:G	50	98	0.97	0.1607
6:20090022:C:T	50	100	0.96	0.01489
6:20090312:A:G	50	100	0.97	0.1004
6:20090600:T:C	50	100	0.99	0.01325
6:20091062:T:C	50	98	0.96	0.2493
6:20091230:G:A	50	98	0.97	0.01344
6:20091343:C:T	50	100	0.98	0.07407
6:20091451:C:G	50	100	0.97	0.06972
6:20091622:T:A	49	100	0.83	0.01344
6:20091623:C:A	50	100	0.82	0.01344
6:20091867:C:T	50	100	0.92	0.05501
6:20092242:C:T	50	100	0.95	0.02596
6:20092704:A:G	50	100	1	0.01852
6:20092782:T:C	50	100	0.99	0.08406
6:20092952:T:C	49	100	0.82	0.03613
6:20093291:G:A	50	100	0.98	0.03123
6:20093403:C:G	50	100	0.99	0.02306
6:20093433:A:C	50	100	0.99	0.1371
6:20093579:T:C	50	100	0.98	0.2184
6:20093655:A:G	50	100	1	0.04484
6:20093799:A:T	50	100	0.97	0.2429
6:20093931:T:C	50	100	1	0.01489
6:20094101:T:C	50	100	0.98	0.07407
6:20094330:G:A	50	100	1	0.01416
6:20094395:C:G	50	100	1	0.01362
6:20094621:T:A	50	100	0.99	0.02179
6:20094801:C:T	50	100	0.95	0.03922
6:20094822:C:G	50	100	0.97	0.04412
6:20094973:T:C	50	100	0.96	0.03903
6:20094985:T:C	50	100	0.97	0.0443
6:20095061:A:G	50	100	0.94	0.05247
6:20095290:G:A	50	100	0.94	0.0541
6:20095398:T:C	50	100	0.99	0.1129
6:20095414:C:T	50	100	0.95	0.04067
6:20096175:C:A	50	100	1	0.01398
6:20096381:C:T	50	100	1	0.01398
6:20096564:G:A	50	100	0.93	0.05465
6:20096590:G:C	50	100	0.94	0.01816
6:20097074:A:G	50	92	0.82	0.1512
6:20097412:C:A	50	100	0.94	0.06155
6:20097517:C:T	50	100	0.98	0.0394
6:20097732:C:T	50	98	0.96	0.4601
6:20097771:A:G	50	100	1	0.01489
6:20097879:C:T	50	98	0.95	0.4118
6:20097892:A:G	50	100	0.95	0.04194
6:20098354:A:G	50	100	0.94	0.05156
6:20098509:G:A	50	100	0.93	0.03849
6:20098931:C:T	50	98	0.95	0.317
6:20098985:A:T	50	98	0.87	0.03431
6:20099082:G:C	50	100	0.98	0.03903
6:20099275:T:G	50	100	0.94	0.05156
6:20099301:C:A	50	100	0.98	0.04484
6:20099682:T:C	50	100	0.86	0.04303
6:20099830:G:A	50	100	0.99	0.01616
6:20099982:T:C	50	98	0.95	0.4497
6:20099991:T:C	50	98	0.84	0.07516
6:20100459:T:C	50	100	0.98	0.02197
6:20101227:C:T	50	100	0.99	0.03123
6:20101409:T:C	50	100	0.97	0.04012
6:20101841:C:T	49	100	0.96	0.03903
6:20102008:G:C	49	98	0.93	0.02469
6:20102032:G:A	49	100	1	0.03794
6:20102205:C:T	49	100	1	0.01344
6:20102511:G:A	50	100	0.99	0.01743
6:20102719:C:T	50	100	0.96	0.03903
6:20102735:T:A	50	98	0.91	0.07589
6:20102777:A:T	50	100	0.97	0.04139
6:20102887:G:A	50	100	0.97	0.04956
6:20103272:G:A	50	100	0.97	0.04121
6:20103533:A:G	50	98	0.95	0.3233
6:20103670:A:G	50	98	0.95	0.3232
6:20104816:C:T	50	100	1	0.01307
6:20104817:G:A	50	100	1	0.02633
6:20104848:T:C	50	100	1	0.03068
6:20105046:A:C	50	98	0.95	0.1158
6:20105075:G:A	50	100	0.96	0.08987
6:20105366:T:G	50	100	0.99	0.01344
6:20105375:A:G	50	100	0.99	0.01344
6:20105630:C:T	50	100	0.98	0.01344
6:20105739:G:A	49	100	0.93	0.02451
6:20106309:T:C	50	100	0.95	0.10780000000000001
6:20106310:C:T	50	98	0.98	0.05882
6:20106471:G:A	50	100	0.99	0.03813
6:20106660:A:G	50	98	0.94	0.3597
6:20107127:G:C	50	100	0.96	0.01834
6:20107196:C:T	50	96	0.92	0.4061
6:20107400:G:A	50	96	0.9	0.4706
6:20107481:T:C	50	100	0.85	0.01089
6:20108995:G:C	49	98	0.85	0.01107
6:20109153:A:G	50	96	0.94	0.04267
6:20109361:G:A	50	100	0.81	0.2157
6:20109465:A:C	50	88	0.8	0.3321
6:20109611:T:C	50	90	0.76	0.05973
6:20109812:C:G	50	88	0.69	0.1022
6:20109902:C:T	50	84	0.83	0.1294
6:20109973:A:G	50	82	0.78	0.2736
6:20109995:T:C	50	98	0.78	0.02723
6:20110047:T:C	50	100	0.82	0.05592
6:20110125:G:A	50	98	0.71	0.03159
6:20110135:T:G	50	82	0.81	0.242
6:20110144:T:C	50	88	0.79	0.1102
6:20110150:C:T	50	82	0.83	0.2923
6:20110155:C:T	50	98	0.91	0.03794
6:20110200:C:T	49	83.7	0.79	0.3947
6:20110242:T:C	50	88	0.79	0.1885
6:20110565:A:T	50	100	0.85	0.02197
6:20110792:G:A	50	98	0.95	0.04702
6:20110869:T:C	50	94	0.86	0.2816
6:20111006:A:C	50	100	0.85	0.01107
6:20111746:A:C	50	100	0.88	0.03613
6:20111848:A:G	44	93.2	0.83	0.05356
6:20112020:G:T	50	98	0.88	0.09532
6:20112205:G:A	50	100	0.89	0.02324
6:20112373:G:A	50	100	0.88	0.01616
6:20112500:A:G	50	100	0.96	0.01071
6:20113062:G:A	50	100	0.98	0.01089
6:20113269:C:G	50	98	0.91	0.1284
6:20113285:G:A	50	94	0.89	0.3332
6:20113520:C:T	50	98	0.95	0.1836
6:20113789:C:A	50	94	0.92	0.3981
6:20113877:G:T	50	96	0.93	0.3969
6:20114064:A:G	50	98	0.87	0.0699
6:20114392:T:C	50	98	0.95	0.02651
6:20114664:C:T	50	100	0.9	0.04829
6:20114753:G:A	50	100	0.88	0.02397
6:20114946:C:A	50	98	0.93	0.439
6:20115020:C:T	50	98	0.94	0.4219
6:20115281:T:C	50	98	0.91	0.07044
6:20115380:T:C	50	100	0.9	0.0768
6:20115741:C:G	50	98	0.91	0.07734
6:20115928:G:A	50	98	0.97	0.155
6:20115947:C:T	50	100	0.95	0.3384
6:20116317:G:A	50	98	0.96	0.1256
6:20116377:T:G	50	100	1	0.0285
6:20116456:A:C	50	98	0.92	0.2268
6:20116461:A:G	50	100	0.99	0.1937
6:20116913:C:A	50	98	0.96	0.1351
6:20117200:G:A	50	100	0.9	0.2233
6:20118341:T:C	50	100	0.81	0.01144
6:20118349:A:G	50	100	0.93	0.0659
6:20118359:C:T	50	100	0.86	0.01089
6:20118612:A:T	50	100	0.96	0.1006
6:20118804:T:C	50	100	0.99	0.1939
6:20118834:C:T	50	98	0.99	0.1934
6:20119027:A:C	50	100	0.92	0.01634
6:20119623:C:T	50	100	0.99	0.1826
6:20119746:A:G	50	100	1	0.02996
6:20119803:C:A	50	98	0.92	0.01144
6:20119834:C:G	50	100	0.92	0.02433
6:20120238:G:T	50	100	0.96	0.1091
6:20120433:A:C	50	98	0.99	0.1939
6:20120538:G:A	50	100	0.93	0.04829
6:20120729:T:C	50	100	0.98	0.2019
6:20120749:G:A	50	100	0.99	0.1939
6:20121305:C:T	50	100	0.99	0.1826
6:20121306:A:G	50	100	0.99	0.1984
6:20121391:T:G	50	100	0.97	0.1006
6:20121403:A:C	50	100	0.88	0.01089
6:20121411:C:G	50	98	0.97	0.3453
6:20121516:C:G	50	100	0.88	0.01089
6:20121726:G:A	50	100	0.97	0.2716
6:20121881:T:G	50	100	1	0.02941
6:20122504:G:C	50	100	1	0.01089
6:20122541:T:C	50	100	0.94	0.06663
6:20122866:C:T	50	100	0.97	0.07807
6:20123037:G:A	50	98	0.89	0.221
6:20123115:C:G	50	98	0.96	0.134
6:20123150:T:A	50	98	1	0.01325
6:20123151:A:T	50	96	0.84	0.0394
6:20123258:G:A	50	100	0.89	0.02342
6:20123586:G:A	50	100	0.95	0.07643
6:20123784:T:C	50	100	0.66	0.01089
6:20123823:A:G	50	98	0.99	0.02977
6:20123824:G:A	50	100	1	0.02741
6:20123828:G:T	50	100	0.9	0.07734
6:20123841:C:G	50	100	0.88	0.08624
6:20123852:C:T	50	100	1	0.0285
6:20123863:T:C	50	98	0.86	0.09931
6:20123884:A:G	50	100	0.95	0.0345
6:20124210:C:T	50	98	0.96	0.1429
6:20124629:G:A	50	98	0.95	0.3134
6:20126174:A:G	50	100	0.89	0.06427
6:20126379:T:C	50	98	0.95	0.171
6:20126425:C:T	50	98	0.96	0.1908
6:20127365:G:A	50	100	0.95	0.1694
6:20127623:C:T	50	96	0.7	0.06572
6:20128089:G:A	50	98	0.92	0.04139
6:20128326:A:G	50	98	0.92	0.1131
6:20128405:C:T	50	98	0.91	0.04902
6:20128621:T:C	50	98	0.95	0.05719
6:20129056:G:T	50	100	0.9	0.0187
6:20130071:T:C	50	100	1	0.01126
6:20130424:G:A	50	98	0.98	0.4328
6:20130456:C:T	50	100	0.99	0.01035
6:20130504:C:T	50	100	1	0.01144
6:20130595:T:C	50	100	0.97	0.4276
6:20130638:C:T	50	98	0.98	0.423
6:20130709:A:C	50	100	0.98	0.2756
6:20130804:A:G	50	100	0.98	0.2754
6:20131005:G:A	50	98	0.92	0.1086
6:20131243:T:C	50	100	0.98	0.02342
6:20131268:C:G	50	100	0.98	0.3032
6:20131815:G:C	50	100	1	0.02796
6:20131817:G:A	50	100	1	0.02796
6:20132043:C:T	50	100	0.98	0.04103
6:20132296:C:T	50	100	0.98	0.04139
6:20132362:A:C	50	100	0.79	0.02687
6:20132559:A:G	50	100	1	0.02796
6:20132642:A:G	50	100	1	0.02796
6:20132826:C:A	50	100	1	0.04158
6:20133369:A:G	50	100	1	0.01834
6:20133553:T:C	50	100	0.93	0.01688
6:20134103:T:C	50	100	0.97	0.4127
6:20134282:A:G	50	100	1	0.02832
6:20134588:A:G	50	100	0.98	0.04121
6:20134761:G:A	50	100	0.93	0.02397
6:20134987:A:C	50	100	1	0.02796
6:20135035:A:G	50	100	1	0.01924
6:20135196:T:C	49	100	0.82	0.03177
6:20135265:G:A	50	100	0.94	0.01271
6:20135326:G:A	50	100	0.97	0.114
6:20135423:G:T	50	100	0.89	0.04267
6:20135594:G:A	50	98	0.97	0.4099
6:20136042:T:C	50	100	0.97	0.1872
6:20136354:G:A	50	100	0.81	0.02669
6:20136398:G:A	50	100	0.97	0.1015
6:20136546:T:C	50	100	1	0.01924
6:20136689:G:A	50	100	0.8	0.02723
6:20136719:C:T	50	100	0.95	0.1574
6:20137226:T:G	50	100	0.9	0.03722
6:20137610:A:G	50	100	0.97	0.09586
6:20137950:A:G	50	100	0.79	0.02723
6:20138183:A:G	50	100	1	0.02342
6:20138348:G:A	50	100	1	0.01489
6:20138756:A:G	50	100	0.97	0.2033
6:20139277:G:A	50	98	0.83	0.04666
6:20139363:C:G	50	100	0.97	0.1
6:20139510:T:C	50	100	0.97	0.1028
6:20139654:A:G	50	100	0.9	0.02269
6:20139901:G:T	50	100	0.97	0.4668
6:20140664:C:T	50	100	0.98	0.1792
6:20141280:A:G	50	100	1	0.01906
6:20141675:T:C	50	100	0.99	0.0187
6:20141696:A:C	50	98	0.75	0.01543
6:20141817:G:C	50	100	0.98	0.1975
6:20141823:G:A	50	100	0.94	0.08842
6:20141863:G:A	50	98	0.95	0.02869
6:20142213:G:A	50	100	0.95	0.4096
6:20142357:T:C	50	98	0.77	0.01126
6:20142505:A:G	50	100	0.91	0.1275
6:20142635:A:T	50	100	0.95	0.01979
6:20142641:C:G	50	98	0.95	0.4557
6:20142725:T:C	50	100	0.84	0.06046
6:20142741:C:T	50	100	0.98	0.1932
6:20142822:G:A	50	100	0.97	0.197
6:20143321:C:G	50	96	0.91	0.2322
6:20143505:T:C	50	94	0.91	0.3533
6:20143646:C:T	50	96	0.96	0.2362
6:20143916:A:C	50	100	0.99	0.2393
6:20143945:A:G	50	100	0.87	0.01434
6:20143957:C:T	50	100	0.89	0.01126
6:20144378:T:C	50	100	0.73	0.01561
6:20144435:C:G	50	100	0.91	0.03468
6:20144436:T:C	50	100	0.94	0.01071
6:20144559:A:G	50	98	0.97	0.4733
6:20144584:A:G	50	100	0.91	0.03468
6:20144953:C:T	50	100	0.97	0.4739
6:20145057:T:C	50	100	0.97	0.4729
6:20145083:A:G	50	100	0.97	0.3894
6:20145115:G:A	50	100	0.95	0.03304
6:20145317:T:C	50	100	0.99	0.2415
6:20145627:C:T	50	100	0.99	0.02905
6:20145648:C:T	50	100	0.96	0.2309
6:20145685:A:T	50	100	0.99	0.2411
6:20145881:A:T	50	100	0.92	0.03522
6:20145950:G:A	50	100	0.98	0.2409
6:20146276:T:C	50	100	0.95	0.15310000000000001
6:20146305:C:A	50	100	0.99	0.2328
6:20146854:A:G	50	100	0.97	0.01162
6:20146971:C:T	50	100	0.99	0.0561
6:20147022:G:A	50	100	0.97	0.2137
6:20147245:A:G	50	100	0.69	0.0207
6:20147335:G:T	50	98	0.84	0.0345
6:20147369:A:G	50	98	0.95	0.1215
6:20147414:C:G	50	100	1	0.1247
6:20147599:A:G	50	100	1	0.05646
6:20147887:A:G	50	98	0.84	0.01888
6:20148201:C:T	50	100	1	0.02215
6:20148251:T:C	50	100	0.98	0.2048
6:20148321:G:A	50	100	1	0.1009
6:20148334:T:C	50	100	1	0.03286
6:20148424:C:A	50	100	1	0.1008
6:20148533:T:C	50	100	1	0.1009
6:20148717:T:A	50	100	0.96	0.02415
6:20148993:C:T	50	100	0.96	0.01035
6:20149307:T:C	50	100	0.99	0.216
6:20149396:C:T	50	100	1	0.1008
6:20149455:A:C	50	100	1	0.1015
6:20149472:C:T	50	100	1	0.02469
6:20149846:A:G	50	100	1	0.0512
6:20149856:T:A	50	100	1	0.1006
6:20150196:C:T	50	100	1	0.1006
6:20150320:G:C	50	100	1	0.1006
6:20150404:T:C	50	98	0.97	0.3054
6:20150519:A:T	50	100	1	0.1006
6:20150553:T:A	50	100	1	0.01144
6:20150586:G:A	50	100	1	0.1006
6:20150635:C:T	50	100	1	0.1006
6:20150713:A:T	50	98	0.97	0.3016
6:20150773:G:A	50	100	1	0.02215
6:20150778:C:T	50	100	0.98	0.03922
6:20150965:T:C	50	100	0.99	0.01144
6:20151461:A:G	50	100	1	0.03322
6:20151864:T:C	50	100	0.96	0.4346
6:20152039:G:T	50	100	0.69	0.0207
6:20152131:G:A	50	100	0.91	0.05174
6:20152276:A:G	50	100	0.95	0.4354
6:20152295:A:C	50	100	0.95	0.4421
6:20152363:A:T	50	92	0.8	0.07752
6:20152367:T:A	46	89.1	0.73	0.05864
6:20152885:T:A	50	100	1	0.01126
6:20152977:C:T	50	98	0.9	0.03794
6:20153015:T:C	50	100	1	0.01162
6:20153114:G:A	50	100	1	0.01126
6:20153469:A:G	50	100	0.99	0.02487
6:20153622:C:T	50	100	0.94	0.05011
6:20154457:C:T	50	100	0.99	0.2249
6:20154600:T:G	50	100	0.99	0.2135
6:20154828:G:T	50	100	0.99	0.2275
6:20154923:T:C	50	100	0.99	0.2273
6:20155005:C:T	50	100	0.99	0.2268
6:20155067:T:C	50	100	0.99	0.2126
6:20155943:T:C	50	100	0.93	0.1224
6:20155988:G:T	50	100	0.96	0.07226
6:20156039:C:T	50	100	0.99	0.2131
6:20156226:A:G	50	98	0.94	0.1347
6:20156690:T:G	50	100	0.98	0.02487
6:20156802:G:C	50	100	0.97	0.05138
6:20157049:A:G	50	96	0.96	0.4426
6:20157117:A:C	50	100	0.98	0.2275
6:20157272:C:G	50	96	0.93	0.08588
6:20157319:C:A	50	98	0.72	0.03159
6:20157563:C:T	50	100	0.98	0.01107
6:20157583:C:G	50	100	0.97	0.01126
6:20158167:G:A	50	96	0.76	0.01017
6:20158952:G:A	50	100	0.92	0.211
6:20159020:A:G	50	100	0.9	0.01126
6:20159394:G:A	50	98	0.78	0.01162
6:20159653:T:C	50	100	0.88	0.216
6:20160440:G:A	50	94	0.74	0.05247
6:20160888:C:T	50	100	0.78	0.01688
6:20161086:A:G	50	92	0.78	0.4751
6:20161713:G:C	50	90	0.74	0.08569
6:20161994:C:T	50	98	0.71	0.01598
6:20162050:C:G	50	84	0.68	0.3695
6:20162647:G:A	50	92	0.84	0.2634
6:20162977:A:C	50	100	0.88	0.0276
6:20163099:C:T	50	100	0.9	0.2992
6:20163106:G:A	50	100	0.91	0.01888
6:20163107:C:G	50	100	0.91	0.01888
6:20163163:C:T	50	98	0.9	0.03958
6:20163451:G:A	50	100	0.89	0.1169
6:20163867:G:A	50	100	0.92	0.05937
6:20163875:T:G	50	100	0.9	0.3983
6:20163907:T:C	50	100	0.92	0.05937
6:20163965:C:T	50	96	0.92	0.1865
6:20164646:T:A	50	100	0.92	0.3482
6:20164709:C:A	50	94	0.89	0.3898
6:20165210:G:A	50	100	1	0.01271
6:20165497:C:T	50	98	0.89	0.2416
6:20165615:C:T	50	100	0.95	0.0541
6:20165620:G:A	50	100	0.9	0.02941
6:20166252:C:T	50	98	0.9	0.04357
6:20166305:A:T	50	100	0.96	0.04938
6:20166316:G:C	50	96	0.92	0.2075
6:20166753:G:C	50	100	0.91	0.05029
6:20166845:A:G	50	100	0.92	0.06282
6:20167075:A:G	50	100	0.93	0.2896
6:20167391:C:T	50	96	0.93	0.3635
6:20168102:C:T	50	100	0.92	0.195
6:20168146:A:G	50	98	0.9	0.0256
6:20168442:G:A	50	100	0.95	0.01216
6:20168485:C:G	49	95.9	0.91	0.03831
6:20168491:C:G	49	89.8	0.92	0.2672
6:20168497:G:C	47	100	0.87	0.1086
6:20168507:G:A	47	97.9	0.88	0.1176
6:20168523:G:A	47	100	0.84	0.03722
6:20168528:A:G	45	95.6	0.86	0.04575
6:20169153:T:C	50	100	1	0.01307
6:20169650:C:T	50	100	0.95	0.445
6:20169735:G:A	50	100	1	0.01307
6:20169775:T:C	50	100	0.91	0.1138
6:20169852:C:T	50	98	0.96	0.02977
6:20170740:G:A	50	98	1	0.02977
6:20170776:C:T	50	98	1	0.0167
6:20170825:G:A	50	100	0.96	0.07426
6:20171036:C:T	50	100	0.98	0.04303
6:20171037:G:A	50	98	1	0.02977
6:20171480:G:A	50	98	0.92	0.4946
6:20171695:C:T	50	100	0.95	0.3537
6:20171760:G:A	50	98	1	0.02959
6:20171857:T:G	50	98	0.9	0.1647
6:20172041:C:A	50	98	0.75	0.03413
6:20172154:T:G	50	98	0.97	0.1156
6:20172545:T:C	50	100	0.96	0.3549
6:20172550:C:A	50	100	0.96	0.06046
6:20172816:C:T	50	100	1	0.01307
6:20172936:C:T	50	100	1	0.01307
6:20172949:T:C	50	100	1	0.01307
6:20173040:C:T	50	100	0.95	0.02142
6:20173754:G:A	50	98	1	0.02959
6:20174185:T:C	50	100	0.95	0.3853
6:20174191:T:C	50	100	0.95	0.3851
6:20174193:T:C	50	100	0.95	0.3853
6:20174197:C:T	50	100	0.93	0.1993
6:20174915:G:C	50	100	0.93	0.1992
6:20175072:A:G	50	98	1	0.02959
6:20175175:A:T	50	100	0.96	0.04539
6:20175312:G:A	50	100	1	0.0276
6:20175406:G:A	50	100	0.94	0.03903
6:20175424:T:A	50	98	1	0.02941
6:20175425:G:A	50	98	1	0.02941
6:20175491:G:A	50	100	0.94	0.431
6:20175549:C:T	50	100	0.94	0.07534
6:20175634:T:C	50	100	0.98	0.01198
6:20175664:A:G	50	98	0.99	0.04412
6:20175687:G:A	50	100	0.74	0.02378
6:20175880:G:A	50	98	1	0.01507
6:20175889:T:C	50	100	1	0.01307
6:20176246:C:T	50	100	0.99	0.01307
6:20176319:C:A	50	100	0.92	0.01307
6:20176468:A:G	50	100	0.98	0.01307
6:20176537:G:T	50	100	0.94	0.3538
6:20176552:T:C	50	100	0.91	0.114
6:20176680:C:G	50	98	0.98	0.01416
6:20176991:T:A	50	100	0.94	0.354
6:20177168:G:A	50	100	0.94	0.354
6:20177193:C:T	50	100	0.94	0.3538
6:20177459:G:A	50	100	0.92	0.4192
6:20177556:G:A	50	100	0.87	0.01344
6:20177579:A:C	50	100	0.9	0.3072
6:20177586:C:G	50	100	0.9	0.2373
6:20177687:C:T	50	100	0.92	0.08043
6:20177706:A:G	50	96	0.7	0.03286
6:20177785:A:C	50	98	0.65	0.01253
6:20177789:A:C	49	98	0.92	0.05991
6:20177892:T:G	50	100	0.97	0.01089
6:20178192:C:A	50	100	0.92	0.01144
6:20178699:T:C	50	100	0.94	0.163
6:20178738:C:T	50	100	0.94	0.1621
6:20178761:G:T	50	100	0.94	0.1556
6:20178932:G:T	50	98	0.78	0.05991
6:20179071:A:T	50	100	0.96	0.1015
6:20179165:T:C	50	100	0.97	0.3152
6:20179332:G:A	50	100	0.87	0.04702
6:20179547:C:T	50	100	1	0.02251
6:20179860:G:A	50	100	0.91	0.01089
6:20179888:G:A	50	98	0.96	0.04539
6:20179983:C:T	50	100	0.85	0.02923
6:20180004:T:G	50	100	0.98	0.3386
6:20180555:C:T	50	100	0.97	0.323
6:20180675:G:A	50	100	0.93	0.06954
6:20180886:C:T	50	100	1	0.01761
6:20181274:G:A	50	100	0.97	0.2404
6:20181370:T:C	50	100	0.97	0.04611
6:20181417:T:C	50	100	0.97	0.2384
6:20182408:A:G	50	100	0.96	0.01017
6:20182438:C:T	50	100	0.97	0.3224
6:20183108:C:T	50	98	0.89	0.03304
6:20183114:G:A	50	98	0.98	0.04648
6:20183690:C:T	50	98	0.98	0.04575
6:20183726:G:A	50	100	0.96	0.0256
6:20183832:T:G	50	100	0.98	0.01598
6:20183947:A:G	50	100	1	0.03032
6:20184121:G:A	50	100	0.99	0.03794
6:20184504:T:C	50	100	0.97	0.3484
6:20184541:T:C	50	100	0.96	0.3531
6:20184766:C:T	50	100	0.98	0.3769
6:20184820:A:G	50	100	0.98	0.3738
6:20185025:G:A	50	100	0.88	0.02415
6:20185213:G:A	50	100	1	0.0354
6:20185483:T:A	50	100	1	0.0354
6:20185534:T:G	50	100	0.93	0.03595
6:20185588:C:T	50	100	0.99	0.03577
6:20185847:T:A	50	100	0.98	0.01126
6:20185903:A:G	50	100	1	0.0354
6:20185946:C:T	50	100	1	0.1173
6:20186113:C:T	50	100	0.99	0.4021
6:20186386:A:G	50	100	1	0.08115
6:20186387:C:T	50	100	1	0.1171
6:20186529:C:A	50	100	0.99	0.4021
6:20186608:G:A	50	100	1	0.04248
6:20186684:G:A	50	100	0.99	0.4021
6:20186693:C:T	50	100	0.99	0.4021
6:20186976:G:A	50	100	0.96	0.01943
6:20187399:G:T	50	100	1	0.1173
6:20188089:G:T	50	100	0.96	0.0354
6:20188704:C:T	50	100	0.98	0.402
6:20188936:C:A	50	100	1	0.0354
6:20189509:T:C	50	100	0.97	0.01797
6:20190047:T:C	50	92	0.95	0.4499
6:20190532:C:T	50	100	0.94	0.03359
6:20190719:T:C	50	98	0.88	0.1013
6:20190751:C:T	50	98	0.91	0.03504
6:20191376:G:A	50	98	0.95	0.4495
6:20191413:C:G	50	98	0.95	0.4488
6:20191607:C:A	50	98	0.96	0.4488
6:20191628:A:T	50	98	0.96	0.4857
6:20191959:A:G	50	98	0.97	0.4871
6:20192108:T:C	50	96	0.95	0.3749
6:20192142:T:C	50	100	0.94	0.08333
6:20192175:C:T	50	100	1	0.01816
6:20192611:C:T	50	100	0.84	0.03377
6:20193066:C:T	47	100	1	0.02415
6:20193473:C:T	50	98	0.94	0.1997
6:20193516:T:C	50	98	0.96	0.4566
6:20193854:C:T	50	94	0.96	0.4283
6:20194419:T:C	50	98	0.94	0.2072
6:20195024:T:C	50	100	0.97	0.04012
6:20195059:C:A	50	98	0.9	0.03667
6:20195066:C:T	49	95.9	0.96	0.4274
6:20195113:C:T	50	100	0.9	0.04593
6:20195211:C:T	50	96	0.96	0.4277
6:20195692:T:C	50	96	0.92	0.3355
6:20196192:T:C	50	90	0.94	0.4984
6:20196592:G:A	50	98	0.88	0.01089
6:20196703:A:G	50	100	0.94	0.2972
6:20196870:A:C	50	100	0.94	0.2593
6:20196882:C:G	50	100	0.9	0.0354
6:20197131:T:A	50	100	0.98	0.01126
6:20197194:C:T	50	100	0.98	0.4606
6:20197306:C:G	50	100	0.97	0.1919
6:20197471:G:A	50	100	0.99	0.4791
6:20197782:T:G	50	100	0.97	0.05047
6:20198614:G:A	50	100	0.99	0.4724
6:20198902:G:A	50	100	0.96	0.2249
6:20198903:T:C	50	100	0.99	0.4889
6:20199031:G:A	50	100	0.99	0.4793
6:20199045:G:C	50	100	0.95	0.05846
6:20199456:G:A	50	100	0.98	0.2943
6:20199779:C:T	50	100	0.97	0.0216
6:20199837:G:C	50	100	0.97	0.03286
6:20199883:G:A	50	100	0.99	0.4786
6:20200178:A:G	50	100	0.98	0.2941
6:20200189:C:T	50	100	0.98	0.2941
6:20200433:G:A	50	100	0.98	0.1908
6:20200466:T:G	50	100	1	0.02324
6:20200613:A:T	50	100	0.98	0.1919
6:20200950:G:A	50	100	0.99	0.4985
6:20201567:T:C	50	100	0.97	0.2825
6:20201613:T:C	50	100	0.95	0.2451
6:20201641:C:T	50	100	0.97	0.04031
6:20201755:A:G	50	100	0.97	0.2315
6:20202006:T:C	50	100	0.98	0.219
6:20202459:G:C	50	100	0.98	0.4557
6:20202539:G:A	50	100	0.98	0.4782
6:20203080:G:T	50	100	0.95	0.0354
6:20203091:C:T	50	100	0.97	0.1912
6:20203191:T:C	50	100	0.98	0.4918
6:20203224:G:A	50	100	0.96	0.2578
6:20203526:G:A	50	100	0.76	0.02142
6:20203765:G:A	50	100	0.89	0.03522
6:20203958:T:C	50	96	0.85	0.03885
6:20204269:G:A	50	100	0.92	0.04267
6:20204413:G:A	50	100	0.92	0.04267
6:20204480:G:A	50	88	0.77	0.2159
6:20204685:A:G	50	100	0.9	0.03431
6:20204722:G:T	50	100	0.78	0.02578
6:20205147:C:T	50	100	0.91	0.1117
6:20205220:A:C	50	96	0.93	0.03141
6:20205385:T:C	50	86	0.75	0.3308
6:20205558:G:A	50	84	0.8	0.2536
6:20205564:G:A	50	86	0.82	0.4009
6:20205679:C:G	50	100	0.89	0.05065
6:20206013:C:G	50	90	0.79	0.1826
6:20206112:G:T	50	94	0.83	0.06572
6:20206165:T:C	50	96	0.81	0.3233
6:20206175:T:C	50	88	0.82	0.4159
6:20206298:C:T	50	100	0.85	0.01362
6:20206782:C:A	50	92	0.87	0.1336
6:20207551:C:T	50	98	0.95	0.4183
6:20207604:G:T	50	96	0.94	0.1138
6:20207695:T:C	50	98	0.95	0.3282
6:20207857:G:C	50	96	0.83	0.1699
6:20207893:T:C	50	98	0.91	0.05501
6:20208695:G:A	50	98	0.88	0.02614
6:20208841:T:G	50	96	0.81	0.03758
6:20209072:G:A	50	100	0.97	0.05737
6:20209113:T:G	50	98	0.96	0.4118
6:20209561:A:G	50	98	0.96	0.3337
6:20209855:T:C	50	100	0.98	0.01852
6:20210037:C:T	50	100	1	0.0207
6:20210143:C:A	50	98	0.9	0.2865
6:20210405:T:A	50	100	0.97	0.03686
6:20210466:G:T	50	100	0.86	0.03686
6:20210605:C:A	50	98	0.95	0.1167
6:20210748:T:A	50	98	0.97	0.1576
6:20210750:T:A	50	98	0.97	0.1576
6:20211035:C:T	50	100	0.98	0.1084
6:20211046:C:T	50	98	0.96	0.1213
6:20211691:C:G	50	100	0.97	0.07226
6:20211697:C:T	50	94	0.93	0.1314
6:20211714:T:C	50	100	0.95	0.02814
6:20211812:G:A	50	92	0.85	0.04775
6:20211981:C:A	50	100	1	0.01707
6:20212127:T:C	50	100	0.98	0.07389
6:20212139:G:A	50	100	0.87	0.01126
6:20212179:T:C	50	100	0.99	0.09459
6:20212238:G:A	50	98	0.91	0.05556
6:20212254:G:A	50	100	1	0.02542
6:20212262:T:G	50	100	0.99	0.09477
6:20212375:G:A	50	100	1	0.0256
6:20212431:T:G	50	100	0.99	0.09477
6:20212735:C:A	50	98	0.98	0.3856
6:20212832:G:C	50	100	0.98	0.02215
6:20212974:T:C	50	94	0.92	0.3134
6:20213015:C:T	50	100	0.81	0.01216
6:20213031:C:T	50	94	0.92	0.1309
6:20213103:C:T	50	98	0.98	0.3854
6:20213377:C:A	50	100	0.99	0.01126
6:20213493:T:C	50	100	1	0.02215
6:20213513:C:G	50	100	1	0.05374
6:20213566:C:T	50	100	1	0.05846
6:20213598:C:T	50	100	1	0.0256
6:20213943:G:A	50	100	0.98	0.04539
6:20213951:A:G	50	100	1	0.01126
6:20214163:T:A	50	98	0.84	0.03704
6:20214341:C:T	50	100	1	0.02197
6:20214359:C:T	50	100	1	0.07008
6:20214426:C:T	50	98	0.96	0.2289
6:20214485:A:G	50	100	1	0.01089
6:20214850:C:T	50	100	0.99	0.1102
6:20215819:A:G	50	100	1	0.01089
6:20215903:T:C	50	100	1	0.01688
6:20216012:T:C	50	100	1	0.0167
6:20216190:A:G	50	100	1	0.02179
6:20216464:G:T	50	100	1	0.03159
6:20216521:T:A	50	100	1	0.07335
6:20216704:A:T	50	100	0.92	0.01416
6:20217054:C:T	50	100	0.93	0.0768
6:20217099:G:C	50	100	1	0.08515
6:20217121:A:C	50	100	1	0.03686
6:20217125:A:T	50	100	1	0.01507
6:20217180:G:A	50	94	0.92	0.1302
6:20217423:C:T	50	100	1	0.08497
6:20217535:A:T	50	100	1	0.1574
6:20217780:G:A	50	100	0.91	0.04012
6:20218210:A:G	50	100	0.98	0.0236
6:20218370:T:C	50	100	0.99	0.01943
6:20218689:G:A	50	100	0.98	0.04357
6:20219057:G:T	50	100	1	0.01725
6:20219250:G:A	50	100	1	0.08424
6:20219418:G:A	50	98	0.8	0.01452
6:20219564:G:T	50	100	1	0.02614
6:20219651:C:T	50	100	1	0.01198
6:20219781:T:C	50	100	1	0.02142
6:20219927:C:T	50	98	0.84	0.01979
6:20220238:G:A	50	100	1	0.0866
6:20221646:C:T	50	100	0.98	0.04031
6:20221684:T:C	50	100	1	0.05937
6:20221934:C:T	50	100	0.92	0.02869
6:20221987:A:G	50	100	1	0.01943
6:20222181:G:T	50	100	1	0.08007
6:20222294:A:G	50	100	1	0.01198
6:20222539:T:C	50	100	1	0.01634
6:20222565:C:T	50	100	1	0.09695
6:20223430:A:G	50	100	1	0.09695
6:20223686:T:C	50	100	0.99	0.01198
6:20223822:T:A	50	100	1	0.01126
6:20223883:G:A	50	96	0.82	0.01924
6:20224238:G:C	50	100	1	0.01507
6:20224332:T:C	50	100	0.99	0.01198
6:20224469:C:T	50	100	1	0.09386
6:20224659:C:T	50	100	0.89	0.07062
6:20224756:T:C	50	100	1	0.02524
6:20224757:G:A	50	100	1	0.02397
6:20224964:C:T	50	100	1	0.0443
6:20225015:G:A	50	100	0.99	0.1569
6:20225159:A:G	50	100	0.99	0.09386
6:20225839:T:G	50	96	0.95	0.2044
6:20225867:G:C	50	100	0.77	0.01325
6:20226173:G:T	50	100	0.97	0.0236
6:20226193:T:A	50	100	1	0.01126
6:20226358:A:G	50	100	0.96	0.08987
6:20226437:T:C	50	96	0.92	0.1934
6:20226699:C:A	50	100	0.97	0.08606
6:20226726:C:T	50	100	0.97	0.04049
6:20226736:T:A	50	98	0.97	0.09277
6:20226899:G:T	50	100	0.95	0.0236
6:20227063:A:T	50	100	1	0.01126
6:20227222:G:C	50	100	1	0.01471
6:20227995:T:C	50	100	0.98	0.06718
6:20228028:G:A	50	100	0.98	0.07317
6:20228067:G:A	50	100	0.98	0.07298
6:20228082:C:T	50	100	0.96	0.02052
6:20228510:G:A	50	96	0.9	0.3827
6:20228565:T:C	50	100	0.92	0.01362
6:20228621:C:T	50	100	0.97	0.01126
6:20229044:A:G	50	100	0.92	0.01779
6:20229751:A:C	50	100	0.92	0.01797
6:20229752:A:C	50	100	0.81	0.01616
6:20230461:C:A	50	100	1	0.01144
6:20230565:C:T	50	100	0.96	0.1501
6:20230688:G:A	50	100	1	0.01126
6:20230738:A:T	50	100	0.95	0.03994
6:20230903:C:T	50	98	0.92	0.01761
6:20231041:C:T	50	100	0.96	0.1572
6:20231285:G:C	50	90	0.84	0.3268
6:20231927:A:C	50	100	0.94	0.1276
6:20231929:A:T	50	100	0.89	0.0167
6:20232042:T:A	35	100	0.91	0.01144
6:20232060:A:G	38	100	0.91	0.01144
6:20232105:T:A	37	100	0.95	0.01126
6:20232468:G:A	50	100	0.91	0.01634
6:20232600:G:T	50	100	0.89	0.01416
6:20232725:G:T	50	100	0.98	0.02342
6:20232871:C:T	50	98	0.86	0.03758
6:20233027:G:A	50	100	0.99	0.03123
6:20233058:T:C	50	98	0.86	0.03776
6:20233104:C:T	49	100	0.91	0.02433
6:20233211:G:A	50	100	0.81	0.0118
6:20233293:C:G	50	100	0.88	0.02088
6:20233561:T:C	50	90	0.79	0.4835
6:20233976:A:G	50	100	0.95	0.04593
6:20233977:G:A	50	100	0.95	0.04611
6:20234347:A:G	50	100	0.71	0.02996
6:20234583:G:A	50	94	0.72	0.04448
6:20234764:T:C	50	98	0.84	0.1393
6:20235127:C:T	50	100	0.96	0.01017
6:20235409:C:T	50	98	0.84	0.03595
6:20235449:A:C	50	100	0.63	0.01053
6:20235512:G:C	50	84	0.72	0.4615
6:20235583:A:G	50	80	0.7	0.4281
6:20236052:A:G	50	98	0.69	0.01489
6:20236783:T:C	50	88	0.75	0.39
6:20236812:G:A	50	84	0.73	0.3558
6:20237157:T:C	50	100	0.82	0.06881
6:20237441:T:G	50	100	0.95	0.01616
6:20238176:G:C	50	100	0.95	0.1946
6:20238217:G:C	50	100	0.93	0.01071
6:20238338:T:C	50	100	0.93	0.02342
6:20238799:G:C	50	100	0.9	0.02251
6:20238850:G:A	50	98	0.66	0.02487
6:20238935:C:T	50	100	0.98	0.1961
6:20239014:T:G	50	100	0.97	0.2467
6:20239078:G:A	50	100	0.99	0.01924
6:20239113:C:G	50	98	0.81	0.07534
6:20239123:A:G	50	100	0.99	0.1973
6:20239139:G:A	50	100	0.99	0.1966
6:20239149:A:G	50	100	0.95	0.3597
6:20239152:G:C	50	100	0.98	0.2175
6:20239335:C:G	50	100	0.97	0.02033
6:20239360:G:C	50	100	0.99	0.1984
6:20239524:T:C	50	100	0.97	0.02052
6:20239538:T:C	50	100	0.97	0.02052
6:20239658:G:C	49	100	0.99	0.1692
6:20239797:G:A	50	100	1	0.01688
6:20239808:G:C	50	100	0.92	0.01561
6:20239852:C:G	50	100	0.93	0.04031
6:20239883:G:A	50	100	0.98	0.04993
6:20239932:G:C	50	100	1	0.169
6:20239941:G:A	50	88	0.82	0.4717
6:20240041:T:C	50	100	0.99	0.2186
6:20240048:G:A	50	100	0.94	0.04012
6:20240056:C:T	50	100	0.91	0.0158
6:20240064:C:T	50	100	0.99	0.2193
6:20240151:A:G	50	100	0.98	0.05084
6:20240198:C:T	50	98	0.83	0.01071
6:20240204:G:A	50	100	0.99	0.01017
6:20240218:G:A	50	100	1	0.1687
6:20240243:T:C	50	100	0.9	0.03068
6:20240857:C:G	50	100	1	0.01144
6:20240924:A:G	50	100	0.97	0.02052
6:20241179:A:G	50	100	1	0.1708
6:20241225:C:T	50	100	0.96	0.3139
6:20242193:G:A	50	100	0.95	0.142
6:20242484:A:T	50	100	0.98	0.1175
6:20242538:G:C	50	100	0.95	0.02033
6:20242551:T:C	50	100	0.95	0.02033
6:20242841:T:A	50	100	1	0.01707
6:20242865:T:C	50	100	0.97	0.3642
6:20242912:G:T	50	100	1	0.0118
6:20243456:A:G	50	100	1	0.1681
6:20243626:G:C	50	100	0.98	0.1162
6:20243707:C:T	50	100	0.98	0.05029
6:20243709:G:C	50	100	0.96	0.02052
6:20243932:C:G	50	100	0.98	0.3607
6:20244014:G:A	50	100	0.98	0.05011
6:20244045:C:T	50	100	0.97	0.142
6:20244048:G:A	50	98	0.93	0.03922
6:20244086:G:A	50	100	0.94	0.02233
6:20244090:C:G	50	100	0.98	0.3326
6:20244138:G:A	50	100	1	0.01235
6:20244176:C:A	50	100	0.98	0.311
6:20244183:A:G	50	100	0.98	0.3613
6:20244195:G:A	50	98	1	0.05628
6:20244295:A:G	50	86	0.77	0.2792
6:20244508:G:A	46	97.8	0.97	0.1425
6:20244662:G:A	50	96	0.98	0.3615
6:20244685:C:T	49	100	0.97	0.1423
6:20244806:G:A	50	100	0.94	0.03885
6:20244914:C:T	50	100	0.99	0.0158
6:20244955:C:G	50	100	0.61	0.02941
6:20245005:C:T	49	100	0.98	0.3101
6:20245053:G:A	50	100	0.98	0.1681
6:20245057:G:T	50	100	0.98	0.04993
6:20245115:C:G	50	100	0.95	0.02215
6:20245164:C:T	50	100	1	0.1681
6:20245282:C:T	50	100	0.96	0.02433
6:20245787:C:A	50	100	1	0.1681
6:20246009:G:C	50	100	1	0.1681
6:20246046:C:T	49	100	0.98	0.05084
6:20246445:C:T	50	100	0.95	0.1425
6:20246486:T:C	50	100	0.91	0.02142
6:20246676:G:T	50	100	0.99	0.2197
6:20247054:T:C	50	100	0.91	0.0216
6:20247302:C:G	50	100	0.98	0.1167
6:20247309:G:T	50	100	0.99	0.2191
6:20247438:C:T	50	100	0.98	0.1492
6:20247776:C:A	50	100	0.71	0.1127
6:20248141:A:C	50	100	0.76	0.01307
6:20248271:C:T	50	98	0.94	0.0354
6:20248767:A:C	50	100	0.79	0.08424
6:20248933:G:A	50	100	0.97	0.06718
6:20249025:C:T	50	100	0.95	0.02088
6:20249196:T:C	50	100	0.96	0.3204
6:20249494:T:G	50	100	0.94	0.1449
6:20249618:T:C	50	100	0.95	0.02106
6:20249672:A:C	50	100	0.94	0.02215
6:20249714:A:T	50	100	1	0.01235
6:20250004:C:T	50	100	0.99	0.02015
6:20250122:G:T	50	98	0.98	0.06173
6:20250306:C:T	50	100	0.91	0.1663
6:20250437:G:A	50	100	1	0.01707
6:20250476:C:T	50	100	0.81	0.01652
6:20250595:G:A	50	98	0.85	0.161
6:20250682:C:G	50	98	0.72	0.07516
6:20251139:T:C	50	100	0.79	0.07643
6:20251255:A:G	50	90	0.77	0.2264
6:20251347:C:T	50	100	0.84	0.03068
6:20251468:C:A	50	96	0.84	0.3379
6:20251862:A:G	49	95.9	0.88	0.1966
6:20252037:A:G	50	98	0.92	0.3381
6:20252158:T:A	50	100	0.97	0.03195
6:20252527:C:T	50	100	0.99	0.03395
6:20253123:G:C	50	98	0.89	0.1565
6:20253161:C:A	50	100	0.98	0.1983
6:20253196:C:T	50	100	0.98	0.2059
6:20254223:T:A	50	96	0.72	0.01071
6:20254343:A:C	50	100	1	0.01688
6:20254487:A:G	50	100	1	0.01688
6:20254637:C:T	50	100	1	0.03232
6:20254744:C:T	50	100	1	0.2718
6:20255378:T:G	50	100	1	0.2476
6:20255384:C:A	50	100	1	0.2476
6:20255511:G:C	50	100	1	0.2894
6:20255876:G:C	50	98	0.82	0.1204
6:20255989:C:T	50	100	1	0.2475
6:20256076:G:T	50	100	1	0.2547
6:20256266:G:A	50	100	1	0.03613
6:20256452:C:T	50	100	1	0.2544
6:20256453:C:T	50	100	0.92	0.02505
6:20256648:A:G	50	100	1	0.07462
6:20257367:G:A	50	100	0.94	0.01089
6:20257512:C:T	50	100	1	0.1224
6:20257536:G:A	50	100	1	0.2542
6:20257797:G:A	50	100	0.92	0.02814
6:20257845:T:C	50	100	0.99	0.246
6:20258283:C:A	50	100	0.98	0.2727
6:20258718:C:G	50	100	1	0.03214
6:20259033:G:T	50	98	0.82	0.01688
6:20259092:G:A	50	100	0.95	0.0512
6:20259300:T:A	50	100	1	0.06463
6:20259372:A:T	50	100	1	0.2046
6:20259565:A:G	50	100	0.92	0.01362
6:20259742:G:A	50	100	1	0.2534
6:20259758:C:T	50	100	1	0.2466
6:20259766:A:G	50	100	1	0.2534
6:20259846:C:T	50	100	1	0.2536
6:20259928:G:A	50	100	1	0.2531
6:20260269:C:A	50	98	0.89	0.1088
6:20260365:T:C	50	100	1	0.2536
6:20260466:C:T	50	100	1	0.2534
6:20260467:A:G	50	100	1	0.2538
6:20260516:C:G	50	100	0.98	0.0207
6:20260670:T:G	50	100	1	0.01688
6:20260747:A:G	50	100	1	0.2538
6:20260817:A:C	50	100	1	0.3402
6:20261063:T:C	50	100	1	0.2538
6:20261854:G:C	50	100	1	0.2536
6:20261898:A:G	50	100	1	0.2536
6:20262057:T:A	50	100	1	0.01089
6:20262357:C:G	50	98	0.9	0.1089
6:20262722:A:G	50	100	1	0.01688
6:20263230:T:C	50	100	0.91	0.01089
6:20263341:C:A	50	100	1	0.01688
6:20263921:C:T	50	100	1	0.01543
6:20264009:C:T	50	100	1	0.2471
6:20264338:G:C	50	98	0.83	0.1193
6:20264406:T:C	50	100	0.86	0.02578
6:20264426:A:G	50	100	0.99	0.04575
6:20265269:T:C	50	100	1	0.2542
6:20265580:T:C	50	100	1	0.2542
6:20265734:T:C	50	100	1	0.2473
6:20265936:C:T	50	100	1	0.2473
6:20266278:C:T	37	97.3	0.7	0.01525
6:20266530:C:G	50	100	1	0.2894
6:20266545:C:G	50	100	1	0.3537
6:20266615:T:C	50	100	0.98	0.1006
6:20267023:A:C	48	100	0.98	0.1006
6:20267024:A:C	50	100	0.98	0.1002
6:20268618:C:G	50	100	0.98	0.0207
6:20268674:A:G	50	100	1	0.3533
6:20268951:C:T	50	100	1	0.2544
6:20269089:G:T	50	100	1	0.01035
6:20269101:G:C	50	100	1	0.2475
6:20269265:T:G	50	100	1	0.2544
6:20269723:G:A	50	100	1	0.254
6:20269901:A:G	50	100	1	0.3406
6:20270127:T:C	50	100	1	0.2072
6:20271001:G:C	50	100	1	0.136
6:20271226:G:A	50	100	1	0.01561
6:20271641:G:C	50	100	1	0.0138
6:20271695:T:C	50	100	1	0.2883
6:20272012:C:A	50	100	1	0.1267
6:20272086:A:C	50	100	1	0.05174
6:20272088:C:T	50	100	1	0.05174
6:20272530:T:C	50	100	1	0.2625
6:20272590:T:C	50	100	1	0.1356
6:20273089:T:G	50	100	0.89	0.01434
6:20273209:A:G	49	100	1	0.1235
6:20273465:A:C	50	100	0.96	0.01906
6:20273624:C:G	50	100	1	0.02324
6:20273801:T:C	50	100	1	0.1233
6:20273890:G:A	49	98	0.91	0.1434
6:20274090:T:C	50	100	1	0.06645
6:20274431:A:G	50	100	1	0.1231
6:20274558:T:C	50	100	1	0.07498
6:20274564:C:T	50	100	1	0.07498
6:20274584:T:C	50	100	0.96	0.02378
6:20274685:C:T	50	100	0.99	0.1207
6:20275596:T:C	50	100	0.77	0.0167
6:20276308:T:A	50	98	0.89	0.1643
6:20276309:C:A	50	98	0.92	0.1654
6:20276668:G:T	50	100	1	0.1233
6:20276883:A:T	50	100	1	0.2507
6:20277010:G:A	50	100	0.94	0.1647
6:20277252:G:A	50	100	1	0.2511
6:20277392:G:A	50	100	1	0.05283
6:20277516:T:C	50	100	0.99	0.128
6:20277686:G:C	50	100	1	0.07534
6:20277720:A:G	50	100	0.99	0.1256
6:20278029:T:C	50	100	1	0.07771
6:20278092:T:C	50	100	0.99	0.128
6:20278095:G:A	50	100	1	0.02306
6:20278836:G:T	50	100	1	0.1251
6:20278850:A:C	50	100	0.94	0.1668
6:20279107:A:C	50	100	1	0.1251
6:20279159:C:T	50	100	0.99	0.128
6:20279181:A:G	50	100	1	0.10780000000000001
6:20279256:A:G	50	100	0.99	0.3433
6:20279260:G:A	50	98	1	0.2525
6:20279379:A:G	50	100	0.99	0.128
6:20279638:C:T	50	100	1	0.02269
6:20279739:T:A	50	100	0.99	0.1215
6:20279892:A:G	50	100	1	0.2613
6:20280488:G:T	50	100	1	0.2613
6:20280531:C:T	50	98	1	0.1245
6:20280648:T:A	50	98	1	0.1245
6:20280742:G:A	50	98	1	0.2721
6:20281520:T:A	50	100	1	0.01906
6:20281932:A:G	50	100	1	0.1429
6:20282038:T:C	50	98	1	0.07498
6:20282152:A:G	50	98	1	0.116
6:20282154:A:G	50	98	1	0.2585
6:20282468:C:T	50	100	1	0.01471
6:20282581:G:A	50	100	0.9	0.02397
6:20282759:G:C	50	100	1	0.01452
6:20282926:A:C	50	100	1	0.142
6:20282962:A:C	50	100	1	0.142
6:20283187:T:C	50	100	1	0.2587
6:20283598:T:C	50	100	1	0.2587
6:20283867:A:C	50	100	1	0.142
6:20284100:C:T	50	100	1	0.142
6:20284152:A:T	50	100	1	0.03577
6:20284253:A:G	50	100	1	0.2587
6:20284306:C:G	50	100	1	0.1166
6:20284796:C:T	50	100	1	0.05265
6:20285113:A:G	50	100	1	0.1019
6:20285142:A:T	50	100	0.96	0.07571
6:20285163:G:A	50	100	0.96	0.01888
6:20285388:T:C	50	100	1	0.142
6:20286146:A:G	50	100	1	0.142
6:20286490:T:G	50	100	1	0.07553
6:20286515:T:C	50	100	1	0.3615
6:20286571:A:G	50	100	1	0.01543
6:20286815:C:T	50	100	1	0.02505
6:20286865:C:T	50	100	1	0.07553
6:20286973:A:G	50	100	1	0.142
6:20287053:T:C	50	100	1	0.07553
6:20287176:G:C	50	100	1	0.1166
6:20287697:C:T	50	100	0.99	0.04521
6:20287785:T:C	50	100	1	0.07553
6:20287786:G:A	50	100	0.98	0.01906
6:20287857:C:T	50	100	1	0.2589
6:20287912:A:T	50	100	1	0.142
6:20287937:A:G	50	100	1	0.2589
6:20287940:A:T	50	100	1	0.1167
6:20288072:T:C	50	100	1	0.142
6:20288219:T:G	50	98	0.81	0.01979
6:20288322:A:G	50	100	1	0.142
6:20288463:G:A	50	98	1	0.1166
6:20288489:C:G	50	100	0.96	0.01416
6:20288526:C:T	50	100	1	0.02269
6:20288638:C:T	50	100	0.93	0.05029
6:20288803:T:G	50	100	1	0.2589
6:20288995:C:G	50	100	1	0.03577
6:20289095:A:T	50	100	1	0.07553
6:20289253:T:A	50	100	1	0.142
6:20289329:A:G	50	100	0.99	0.1166
6:20289360:T:A	50	100	0.99	0.114
6:20289686:C:T	50	100	0.99	0.1291
6:20290364:T:C	50	100	1	0.1665
6:20291799:G:A	50	100	0.99	0.2042
6:20291800:T:G	50	100	0.99	0.2042
6:20292580:C:A	50	100	1	0.01906
6:20292661:G:A	50	100	0.99	0.02832
6:20292942:G:C	50	100	1	0.3622
6:20293062:G:A	50	100	0.99	0.05773
6:20293309:T:C	50	100	1	0.2573
6:20293420:G:A	50	100	1	0.02941
6:20293636:A:T	50	100	0.99	0.2485
6:20293926:C:T	50	98	1	0.02033
6:20293945:A:T	50	100	1	0.2574
6:20293948:T:C	50	100	0.99	0.2571
6:20294096:C:G	50	100	1	0.3633
6:20294290:G:A	50	100	1	0.03086
6:20294744:T:C	49	100	1	0.01235
6:20295239:C:T	50	100	0.95	0.02397
6:20295476:G:A	49	100	0.95	0.01398
6:20295630:T:C	50	100	1	0.1964
6:20295725:A:T	50	100	0.99	0.09495
6:20295777:A:G	50	100	0.99	0.1049
6:20295841:T:C	50	100	0.98	0.06736
6:20296035:T:C	50	100	0.98	0.06046
6:20296155:T:A	50	100	1	0.05356
6:20296248:C:T	50	100	1	0.0345
6:20296344:C:A	50	100	1	0.03159
6:20296642:C:G	50	100	0.9	0.02832
6:20296728:T:G	50	98	1	0.01525
6:20297083:C:T	50	100	1	0.01924
6:20297592:C:T	50	100	0.91	0.02887
6:20297847:C:G	50	100	1	0.4014
6:20299250:G:A	50	100	1	0.2135
6:20299413:T:G	50	98	1	0.165
6:20299529:G:A	50	100	1	0.1656
6:20299587:C:G	50	100	1	0.1656
6:20299678:T:A	50	100	1	0.177
6:20299680:T:A	50	100	1	0.1273
6:20299850:T:A	50	100	1	0.3773
6:20300035:G:A	50	100	1	0.3758
6:20300207:G:A	50	100	1	0.01452
6:20300535:A:C	50	100	0.99	0.2048
6:20300546:G:A	50	100	0.99	0.02687
6:20300548:G:A	50	100	0.99	0.09949
6:20300780:A:G	50	100	1	0.3869
6:20300939:T:C	50	100	1	0.1656
6:20300952:C:T	50	100	1	0.01779
6:20301101:A:G	50	100	1	0.3936
6:20301131:C:T	50	100	1	0.02705
6:20301386:T:C	50	100	1	0.409
6:20301469:C:T	50	100	1	0.01725
6:20301572:T:C	50	100	1	0.2271
6:20301584:C:A	50	100	1	0.409
6:20301685:C:T	50	100	1	0.1656
6:20301691:C:A	49	100	1	0.3936
6:20301793:A:G	50	98	0.82	0.01561
6:20301926:G:A	50	100	1	0.394
6:20302105:G:C	50	100	0.99	0.2273
6:20302143:G:A	50	100	1	0.3938
6:20302258:A:G	50	100	1	0.394
6:20302264:G:C	50	100	1	0.2095
6:20302357:G:A	50	100	1	0.05029
6:20302392:G:A	50	100	1	0.3938
6:20302472:G:T	50	100	1	0.2271
6:20302478:T:C	50	100	1	0.2271
6:20302523:C:T	50	100	0.82	0.01489
6:20302584:G:A	50	100	0.9	0.1002
6:20302588:C:T	50	100	1	0.05029
6:20302740:G:A	50	100	1	0.2291
6:20302865:C:T	50	98	1	0.3936
6:20303063:T:G	50	100	1	0.3936
6:20303400:G:A	50	100	1	0.01906
6:20303557:T:G	50	100	1	0.01761
6:20303722:C:T	50	100	1	0.1995
6:20303932:C:A	50	100	1	0.2344
6:20304134:G:A	50	100	1	0.3951
6:20304331:G:C	50	100	1	0.3952
6:20304332:A:T	50	100	1	0.3951
6:20304351:G:A	49	100	1	0.01761
6:20304392:A:G	50	100	1	0.2269
6:20304672:A:C	50	100	1	0.1656
6:20304692:C:T	50	100	1	0.2269
6:20304751:A:G	50	100	1	0.1656
6:20304836:G:A	50	100	1	0.2093
6:20304888:G:A	50	100	1	0.01906
6:20304980:C:G	50	100	1	0.2269
6:20304994:T:C	50	100	1	0.2269
6:20305120:G:A	50	100	1	0.01906
6:20305657:C:T	50	100	1	0.3952
6:20306114:C:G	50	100	1	0.01216
6:20306284:G:T	50	100	1	0.2767
6:20306339:T:C	50	98	0.99	0.3951
6:20306481:G:A	50	100	1	0.01471
6:20306624:G:A	50	100	1	0.05737
6:20306635:A:C	50	100	1	0.05701
6:20306646:G:A	50	100	1	0.01216
6:20306741:C:T	50	100	1	0.2097
6:20306825:G:A	50	100	0.76	0.01471
6:20307251:T:C	50	100	1	0.01779
6:20307441:G:A	50	100	1	0.01779
6:20308040:G:A	50	100	0.99	0.407
6:20308345:C:G	50	100	0.99	0.2032
6:20308515:C:A	50	100	1	0.01216
6:20308662:C:T	50	100	1	0.01779
6:20308813:C:T	50	100	0.99	0.3557
6:20308830:G:A	50	100	1	0.01906
6:20308911:C:A	50	98	1	0.06863
6:20309337:G:A	50	100	1	0.01779
6:20309455:A:T	50	96	1	0.06826
6:20309554:T:A	50	100	0.99	0.36
6:20309597:T:A	50	100	0.98	0.2095
6:20309759:T:C	50	100	1	0.08497
6:20310118:A:T	48	97.9	0.91	0.05737
6:20310570:C:T	50	100	0.99	0.3929
6:20310891:A:G	50	100	1	0.08497
6:20310914:C:T	50	100	1	0.01779
6:20311029:T:C	50	100	1	0.1053
6:20311091:C:T	50	100	1	0.01162
6:20311463:A:T	50	98	1	0.0167
6:20311590:T:C	50	98	0.99	0.246
6:20311843:T:G	50	100	1	0.01906
6:20311847:C:T	50	98	1	0.1057
6:20311883:G:A	50	100	0.99	0.3844
6:20311943:G:A	50	98	0.74	0.01253
6:20312047:T:C	50	98	1	0.06645
6:20312131:T:C	50	98	0.98	0.2275
6:20312137:C:A	50	98	1	0.06627
6:20312889:C:A	50	94	0.98	0.3511
6:20313266:C:G	50	100	1	0.02959
6:20313409:G:C	50	100	0.97	0.04539
6:20313506:G:A	50	94	0.94	0.04611
6:20313550:G:A	50	100	0.97	0.01707
6:20314488:C:T	50	98	0.98	0.3969
6:20314659:C:T	50	98	0.97	0.3967
6:20315519:T:G	49	100	1	0.02415
6:20315630:T:C	50	100	0.81	0.01616
6:20315936:G:A	50	100	0.88	0.06754
6:20316140:C:T	50	100	1	0.03086
6:20316178:C:T	50	98	0.96	0.0699
6:20316189:G:A	50	100	0.86	0.01416
6:20317148:T:C	50	100	1	0.03068
6:20317213:G:A	50	100	1	0.03068
6:20317235:A:C	50	100	0.99	0.09695
6:20317989:C:A	50	100	0.97	0.01979
6:20318432:G:A	50	98	0.98	0.2667
6:20318478:C:A	50	100	0.96	0.01017
6:20318479:G:A	50	98	0.97	0.2667
6:20318648:G:A	50	100	0.84	0.03431
6:20318752:G:A	50	100	0.64	0.01834
6:20318819:G:A	50	98	0.98	0.3339
6:20319050:G:A	49	100	1	0.03504
6:20319082:C:G	50	96	0.99	0.4083
6:20319229:G:A	50	100	1	0.01979
6:20319249:C:G	50	100	1	0.01634
6:20319292:A:G	50	96	0.94	0.01997
6:20319303:T:C	50	98	0.99	0.4083
6:20319313:G:A	50	100	0.94	0.01162
6:20319369:C:A	50	98	0.99	0.3894
6:20319707:G:A	50	98	0.99	0.3894
6:20319754:G:A	50	100	1	0.01888
6:20319758:C:G	50	100	1	0.01616
6:20319778:G:A	50	100	1	0.01616
6:20319792:C:T	50	96	0.99	0.3513
6:20319846:T:C	50	100	1	0.01888
6:20319848:A:C	50	100	1	0.01888
6:20319874:G:C	50	100	1	0.01906
6:20319931:G:C	50	100	1	0.01888
6:20319954:G:A	50	98	0.99	0.3575
6:20320070:G:C	50	100	1	0.04085
6:20320102:C:T	50	100	0.94	0.01053
6:20320146:G:C	50	100	1	0.01888
6:20320174:T:C	50	100	0.96	0.2478
6:20320184:A:G	50	100	1	0.01888
6:20320384:A:G	50	100	1	0.01888
6:20320403:T:G	50	100	1	0.01888
6:20320492:G:A	50	100	1	0.01634
6:20320532:C:T	50	98	0.99	0.234
6:20320730:G:A	50	98	0.99	0.378
6:20320913:C:T	50	100	0.92	0.01035
6:20321106:T:C	50	100	1	0.01997
6:20321313:A:G	49	95.9	0.97	0.04412
6:20321575:G:A	50	100	1	0.01888
6:20321669:C:T	50	100	1	0.04085
6:20322228:C:T	50	100	1	0.01888
6:20322287:A:C	50	98	0.99	0.4087
6:20322623:G:A	50	100	1	0.0167
6:20322897:C:T	50	100	1	0.02106
6:20322929:A:G	50	100	1	0.01598
6:20323389:G:C	50	98	0.99	0.3764
6:20323461:G:A	50	98	0.99	0.3765
6:20323777:A:C	50	100	1	0.01888
6:20323897:G:A	50	98	0.99	0.3764
6:20324093:A:G	50	100	0.99	0.03195
6:20324340:A:G	50	100	1	0.01906
6:20324675:C:G	50	100	1	0.01888
6:20324974:G:A	50	96	0.99	0.3747
6:20325239:G:T	50	100	1	0.01634
6:20325251:A:G	50	100	1	0.0187
6:20325256:T:G	50	100	1	0.01634
6:20325583:G:C	50	100	1	0.01888
6:20325816:C:T	50	98	0.99	0.3422
6:20325885:G:A	50	100	1	0.01126
6:20325887:A:G	50	100	1	0.05156
6:20326073:G:A	50	100	1	0.01888
6:20326504:C:G	50	100	0.97	0.01797
6:20326570:T:C	50	100	1	0.01598
6:20326683:A:T	50	100	0.95	0.02433
6:20326695:A:G	50	100	1	0.01888
6:20327183:A:G	50	100	0.76	0.01452
6:20327414:T:C	50	100	0.91	0.01761
6:20327618:G:A	50	98	0.98	0.3629
6:20328249:G:T	50	98	1	0.02669
6:20328286:G:A	50	100	0.98	0.02324
6:20329232:C:G	50	98	0.98	0.3422
6:20329845:C:T	50	98	0.98	0.2346
6:20329969:T:G	50	100	0.96	0.04158
6:20330392:T:C	50	100	1	0.01888
6:20330584:A:G	50	100	1	0.02215
6:20330635:C:A	50	98	0.92	0.1176
6:20330962:T:C	50	100	0.98	0.01253
6:20331238:C:T	50	100	1	0.03377
6:20331419:G:A	50	98	0.98	0.2157
6:20331929:A:G	50	100	1	0.02179
6:20332944:G:A	50	100	0.9	0.0216
6:20333347:T:G	50	100	1	0.01162
6:20333933:C:T	50	100	0.93	0.02433
6:20334483:C:G	50	100	0.98	0.01961
6:20334639:G:A	50	100	1	0.03377
6:20334752:T:C	50	100	0.97	0.0207
6:20334829:G:A	50	98	0.98	0.2342
6:20335131:G:A	50	100	1	0.02633
6:20335404:A:T	50	98	0.76	0.01888
6:20337065:C:T	50	100	1	0.01816
6:20337395:T:C	50	98	0.95	0.02342
6:20337911:G:C	50	100	0.95	0.0118
6:20338401:G:A	50	100	0.97	0.01761
6:20338556:C:T	50	100	0.99	0.3391
6:20338859:T:C	50	100	0.93	0.1075
6:20339667:C:T	50	98	1	0.01816
6:20339696:C:T	50	98	0.98	0.3106
6:20339882:C:T	50	100	0.96	0.01362
6:20340471:G:A	50	100	0.94	0.06663
6:20341073:A:G	49	83.7	0.89	0.4584
6:20341083:G:A	48	85.4	0.88	0.1645
6:20341095:G:A	48	93.8	0.75	0.0394
6:20341097:G:A	49	98	0.83	0.0187
6:20341500:A:G	50	98	0.98	0.217
6:20341796:G:T	50	100	0.99	0.01943
6:20342151:G:A	50	100	0.99	0.03159
6:20343021:G:C	50	100	0.99	0.3971
6:20343524:G:A	50	100	0.99	0.02197
6:20343591:A:G	50	100	0.99	0.02124
6:20343613:C:T	50	100	0.96	0.09731
6:20343855:G:T	50	100	0.99	0.0187
6:20344075:C:T	50	100	1	0.02451
6:20344197:T:G	50	100	0.99	0.3936
6:20344215:G:T	50	100	0.93	0.0187
6:20344632:A:G	50	100	0.99	0.4025
6:20344765:G:T	50	100	0.99	0.4149
6:20344885:A:G	50	100	1	0.4149
6:20345138:T:G	50	100	0.99	0.4152
6:20345422:T:A	50	100	0.93	0.03395
6:20345684:C:T	50	100	0.99	0.0187
6:20345719:A:G	50	100	0.99	0.4156
6:20345784:T:C	49	100	0.99	0.0187
6:20345920:C:G	50	98	0.98	0.2899
6:20345964:G:A	50	98	0.98	0.2554
6:20346037:A:G	50	100	0.83	0.02015
6:20346189:G:A	50	100	1	0.01053
6:20346432:G:C	50	100	1	0.4168
6:20346834:T:C	50	100	1	0.3949
6:20347078:T:C	48	85.4	0.97	0.4317
6:20347439:G:T	50	98	0.98	0.2544
6:20347504:A:G	50	98	0.99	0.3192
6:20347586:G:C	50	98	0.97	0.09731
6:20347751:C:T	50	98	0.97	0.2631
6:20347932:G:C	50	100	0.98	0.0187
6:20347934:A:G	50	100	0.99	0.01598
6:20347968:C:T	50	100	1	0.4163
6:20348949:C:T	50	100	0.83	0.0187
6:20348957:C:T	50	98	0.99	0.2338
6:20349468:G:A	50	100	1	0.02869
6:20349483:A:G	50	100	1	0.04158
6:20349497:C:T	50	100	0.96	0.04412
6:20349571:A:G	50	100	1	0.03014
6:20349938:A:C	50	100	0.97	0.04375
6:20350133:A:G	50	98	0.98	0.262
6:20350532:A:T	50	100	1	0.01162
6:20350562:A:G	50	98	0.99	0.2908
6:20350719:C:T	50	100	1	0.02596
6:20351046:G:A	50	98	0.99	0.2346
6:20351392:A:G	50	100	1	0.02596
6:20351599:A:G	50	96	0.93	0.09078
6:20351843:T:C	50	100	0.83	0.01852
6:20352774:T:C	50	98	0.98	0.2939
6:20353539:T:C	50	98	0.96	0.2456
6:20353556:G:A	50	100	1	0.01561
6:20353862:T:C	50	100	0.88	0.0394
6:20354514:T:G	50	98	0.97	0.293
6:20354608:A:C	50	100	0.98	0.04666
6:20354720:G:C	50	100	0.96	0.0443
6:20354774:G:A	48	100	0.96	0.453
6:20355815:A:C	50	100	1	0.0158
6:20355818:T:C	50	100	0.98	0.05084
6:20356355:A:G	50	100	0.95	0.0374
6:20356391:T:C	50	100	0.98	0.04866
6:20356516:A:C	50	100	0.98	0.0492
6:20356837:C:T	50	100	1	0.01053
6:20356839:G:T	50	100	1	0.01053
6:20356904:T:C	50	98	0.97	0.3464
6:20356911:G:C	50	100	0.84	0.01834
6:20356964:C:T	50	100	0.96	0.09985
6:20357597:C:T	50	100	0.96	0.1002
6:20357640:G:A	50	98	0.94	0.02015
6:20357683:T:G	50	100	1	0.01144
6:20357840:T:A	50	96	0.98	0.2311
6:20358392:G:A	50	100	1	0.01107
6:20358686:A:G	50	96	0.97	0.2631
6:20359010:C:T	50	100	0.97	0.01616
6:20359146:G:A	50	100	0.94	0.01271
6:20359179:T:A	50	96	0.98	0.2435
6:20359247:C:A	50	94	0.98	0.232
6:20359328:G:A	50	100	1	0.01107
6:20359455:C:T	50	100	0.91	0.01652
6:20359517:G:T	50	100	1	0.01162
6:20359738:A:C	50	98	0.98	0.3918
6:20360092:C:T	50	100	0.95	0.0138
6:20360096:C:T	50	100	0.94	0.02977
6:20360294:A:G	50	98	0.86	0.01235
6:20360355:A:G	50	100	0.96	0.03431
6:20360378:A:G	50	100	0.94	0.02088
6:20360552:A:G	50	100	0.88	0.0187
6:20360603:C:T	50	100	0.82	0.01017
6:20360855:C:A	50	100	1	0.01107
6:20361122:G:A	50	100	1	0.01126
6:20361218:T:G	50	100	0.95	0.0138
6:20362046:G:A	50	98	0.98	0.4328
6:20362392:C:A	50	98	0.95	0.2567
6:20362649:A:T	50	100	0.94	0.02614
6:20362904:T:G	50	98	0.89	0.01525
6:20363079:C:T	50	100	0.98	0.01598
6:20363413:G:A	50	100	0.92	0.0187
6:20363730:C:T	50	100	0.98	0.01561
6:20364919:C:T	50	100	0.97	0.02288
6:20364987:G:A	50	100	0.92	0.04303
6:20365831:G:A	50	94	0.92	0.337
6:20366349:G:A	50	92	0.86	0.3573
6:20366392:G:A	50	100	0.77	0.02342
6:20367011:C:T	50	100	0.64	0.0167
6:20367030:C:T	50	96	0.77	0.07262
6:20367214:T:C	50	100	0.81	0.01362
6:20367454:C:G	50	100	0.76	0.01216
6:20367470:G:A	50	100	0.84	0.01924
6:20367633:G:A	50	100	0.82	0.02596
6:20368015:T:G	50	98	0.88	0.04212
6:20368581:G:A	50	100	0.93	0.01416
6:20369578:C:G	50	98	0.85	0.03322
6:20369875:G:A	50	100	0.85	0.01834
6:20369968:C:G	50	76	0.79	0.2466
6:20369970:C:G	48	75	0.86	0.3544
6:20370112:C:T	50	100	0.98	0.01398
6:20370519:G:A	50	98	0.97	0.4835
6:20370797:C:A	49	100	0.97	0.09895
6:20370801:T:C	49	100	0.93	0.02887
6:20371081:C:T	50	100	0.62	0.01452
6:20371254:G:A	50	98	0.94	0.01616
6:20371303:A:G	50	96	0.95	0.1915
6:20371467:A:G	50	98	0.98	0.2179
6:20372407:T:A	50	100	0.97	0.01507
6:20372721:C:G	50	100	1	0.01398
6:20372876:A:G	50	100	0.98	0.09985
6:20373214:T:C	50	100	1	0.1447
6:20373352:T:C	50	98	0.98	0.4203
6:20373523:C:T	50	100	0.97	0.01507
6:20373542:A:G	50	98	0.98	0.4205
6:20373720:G:A	50	100	1	0.01398
6:20373809:C:T	50	100	1	0.1442
6:20373897:A:G	50	96	0.98	0.3371
6:20374500:C:T	50	100	1	0.01144
6:20374549:C:T	50	100	1	0.1403
6:20375086:C:T	50	100	1	0.01325
6:20375115:T:G	50	98	0.97	0.2224
6:20375263:C:T	50	100	0.99	0.1445
6:20375395:A:G	50	100	0.99	0.2907
6:20375936:A:G	50	100	1	0.02015
6:20376424:C:T	50	100	1	0.01198
6:20376447:C:T	50	100	1	0.1333
6:20376481:G:C	50	100	1	0.1331
6:20376514:A:C	50	96	0.98	0.3985
6:20376602:G:T	50	100	1	0.1367
6:20377621:G:T	50	100	0.66	0.01198
6:20378621:G:A	50	100	1	0.1371
6:20378668:A:G	50	98	0.79	0.01616
6:20378701:A:T	50	98	1	0.1378
6:20378892:G:A	50	100	1	0.1336
6:20379312:G:T	50	100	1	0.1369
6:20379518:C:T	50	100	1	0.1367
6:20379639:T:A	50	100	0.94	0.01543
6:20379663:T:C	50	100	1	0.1367
6:20379680:C:T	50	100	1	0.1371
6:20379950:C:T	50	100	0.99	0.1363
6:20380268:G:A	50	100	1	0.1362
6:20380806:A:G	50	100	1	0.01035
6:20381179:T:G	50	100	1	0.1363
6:20382035:A:C	50	100	0.96	0.01943
6:20382049:A:G	50	100	1	0.02487
6:20382354:C:T	50	100	1	0.02015
6:20382369:G:A	50	98	0.99	0.43120000000000003
6:20382516:A:G	50	98	0.99	0.43120000000000003
6:20383221:G:T	50	100	1	0.1603
6:20383288:A:C	50	98	0.99	0.431
6:20383418:C:T	50	98	0.99	0.4642
6:20384091:G:A	50	98	0.98	0.217
6:20384286:T:C	50	100	0.99	0.2458
6:20384614:T:A	50	100	0.95	0.02197
6:20384669:T:C	50	100	0.95	0.01961
6:20384875:A:T	50	100	0.95	0.01961
6:20385441:G:T	50	96	0.99	0.431
6:20386472:C:G	50	100	1	0.02614
6:20386543:T:G	50	100	0.99	0.1
6:20386627:C:T	50	100	1	0.02542
6:20387804:A:C	50	100	1	0.02469
6:20388092:G:C	50	100	1	0.02469
6:20388404:A:G	50	100	0.99	0.02215
6:20389115:T:G	50	100	0.9	0.02959
6:20390308:A:T	50	100	0.99	0.1151
6:20390502:C:G	50	100	0.99	0.13
6:20390941:C:G	50	98	0.99	0.4234
6:20391092:C:A	50	98	0.99	0.4294
6:20391488:G:A	50	100	0.91	0.01452
6:20391564:G:A	50	100	0.99	0.04448
6:20391703:T:C	50	100	0.88	0.0187
6:20391779:C:T	50	100	1	0.02796
6:20392250:T:C	50	100	1	0.1122
6:20392650:T:C	50	100	1	0.1124
6:20392778:G:A	50	100	1	0.02469
6:20393107:C:T	50	100	1	0.112
6:20393132:G:A	50	100	0.98	0.04448
6:20393676:T:G	50	100	0.98	0.1309
6:20394498:T:C	50	98	0.96	0.1122
6:20394572:C:T	50	98	0.99	0.112
6:20395026:C:T	50	100	0.98	0.1342
6:20395299:T:C	49	95.9	0.86	0.03613
6:20395705:G:A	50	98	0.98	0.4582
6:20395740:C:T	50	100	1	0.112
6:20395785:G:A	50	100	1	0.1324
6:20395794:C:T	50	100	1	0.02469
6:20395918:G:T	50	96	0.93	0.1501
6:20396722:G:T	50	98	0.98	0.2177
6:20396893:T:C	50	100	1	0.1318
6:20397069:T:A	50	100	1	0.01507
6:20397287:C:T	50	100	1	0.02433
6:20397678:A:T	50	100	0.99	0.1334
6:20398336:T:C	50	100	0.91	0.01525
6:20398459:G:T	50	100	1	0.02433
6:20398606:C:A	50	100	0.98	0.1264
6:20398884:T:A	50	100	0.9	0.02542
6:20398947:T:C	50	100	0.98	0.1115
6:20399308:C:T	50	100	0.91	0.03014
6:20399423:C:G	50	100	1	0.01507
6:20399453:A:G	50	98	0.94	0.01652
6:20400059:C:T	50	100	1	0.01053
6:20400152:G:A	50	98	0.98	0.2215
6:20400307:C:T	50	98	0.98	0.4194
6:20400951:T:C	50	100	0.98	0.0118
6:20401678:A:G	50	100	0.99	0.1423
6:20401946:C:T	50	100	1	0.01543
6:20403356:G:T	50	100	0.94	0.01616
6:20403715:C:T	50	96	0.88	0.03232
6:20404012:T:C	50	100	1	0.01216
6:20404189:T:C	47	97.9	0.95	0.1917
6:20404788:G:A	50	98	0.95	0.2941
6:20405035:A:C	50	100	0.98	0.04194
6:20405308:A:G	50	98	0.97	0.3791
6:20405574:C:T	50	98	0.78	0.01598
6:20405606:C:T	50	100	1	0.0167
6:20405640:T:A	50	100	0.95	0.01162
6:20406708:T:A	50	100	0.98	0.02723
6:20406796:T:C	50	100	1	0.01598
6:20406910:G:C	50	100	1	0.01344
6:20407051:G:A	50	100	0.99	0.02651
6:20407393:A:G	50	100	0.96	0.03722
6:20407691:G:A	50	100	0.93	0.0138
6:20408360:C:T	50	100	1	0.01216
6:20408498:T:G	50	100	0.78	0.01071
6:20408688:T:C	50	96	0.95	0.2605
6:20408899:T:C	50	100	0.98	0.02651
6:20409275:G:A	50	100	0.99	0.02269
6:20409544:A:C	50	98	0.96	0.333
6:20409703:C:G	50	100	0.91	0.01398
6:20410046:G:C	50	100	0.96	0.01089
6:20410094:T:C	50	100	1	0.01216
6:20410537:A:T	50	100	0.97	0.01688
6:20410736:A:G	50	100	0.93	0.02959
6:20410776:G:A	50	100	1	0.01198
6:20411444:C:T	50	100	0.98	0.02614
6:20411708:C:T	50	100	0.98	0.02596
6:20411905:G:T	50	100	0.91	0.04285
6:20412109:T:G	50	100	0.98	0.02596
6:20413139:A:G	50	100	0.93	0.01979
6:20413490:A:G	50	98	0.93	0.2921
6:20413586:G:T	50	96	0.96	0.2836
6:20413655:G:A	50	100	0.87	0.02832
6:20413870:G:T	50	100	0.72	0.02088
6:20414109:T:C	50	96	0.96	0.2418
6:20414455:A:G	50	98	0.95	0.3493
6:20414567:C:T	50	96	0.93	0.2055
6:20414589:A:G	50	98	0.94	0.3484
6:20414774:C:T	50	98	0.86	0.1227
6:20414822:A:G	50	98	0.87	0.3174
6:20415395:C:T	50	98	0.86	0.1129
6:20415463:A:C	50	100	0.84	0.06028
6:20415665:G:T	50	100	0.78	0.01035
6:20415883:A:G	50	100	0.88	0.02197
6:20416119:C:T	50	98	0.95	0.2493
6:20416341:G:T	50	98	0.95	0.293
6:20416670:C:T	50	98	0.98	0.02542
6:20416961:C:T	50	100	0.93	0.2003
6:20417745:G:T	50	100	0.96	0.3796
6:20418098:C:T	50	100	0.95	0.1745
6:20418172:C:G	50	100	0.95	0.1732
6:20418177:C:T	50	100	0.96	0.04666
6:20418487:G:A	50	100	0.92	0.0305
6:20419270:A:G	50	100	0.94	0.1442
6:20419554:T:C	50	100	0.88	0.05301
6:20419720:A:G	50	100	0.96	0.3357
6:20420011:G:A	50	98	0.96	0.3246
6:20420197:T:C	50	100	0.9	0.02179
6:20420559:C:T	50	100	0.94	0.1659
6:20421787:C:T	50	100	0.89	0.0236
6:20421879:G:A	50	100	0.91	0.01416
6:20422595:G:A	50	100	0.98	0.327
6:20422608:T:G	50	100	0.98	0.3368
6:20422638:C:T	50	100	0.85	0.06736
6:20422768:A:G	50	98	0.98	0.01325
6:20422996:G:A	50	100	0.98	0.3304
6:20423713:C:T	50	100	0.96	0.1599
6:20424613:A:G	50	100	0.89	0.04121
6:20424833:G:C	50	100	0.98	0.3426
6:20424917:A:G	50	100	0.98	0.02524
6:20425227:G:A	50	100	0.96	0.4915
6:20425365:G:A	50	100	0.98	0.3386
6:20425510:G:T	50	100	0.98	0.063
6:20425725:C:G	50	100	0.67	0.01943
6:20426647:G:A	50	100	0.98	0.1592
6:20427238:A:G	50	100	0.99	0.152
6:20427260:C:G	50	100	0.99	0.1552
6:20427669:C:T	50	100	0.98	0.1449
6:20427953:C:T	50	100	0.98	0.2524
6:20428201:C:A	50	100	0.98	0.3929
6:20428354:G:C	50	100	0.97	0.1612
6:20428411:C:T	50	100	1	0.02687
6:20428550:G:A	50	100	0.98	0.152
6:20429369:G:T	50	98	0.99	0.1314
6:20429452:C:G	50	100	0.98	0.04394
6:20429573:C:T	50	100	0.79	0.0138
6:20430373:C:T	50	100	0.99	0.07698
6:20431423:C:T	50	100	0.98	0.04557
6:20431510:G:A	50	100	0.9	0.01906
6:20431565:G:A	50	100	0.92	0.02778
6:20431876:A:T	50	100	1	0.0158
6:20432005:T:C	50	100	0.99	0.2818
6:20432090:C:T	50	100	0.66	0.01761
6:20432253:A:G	50	100	0.99	0.2654
6:20432498:G:A	50	100	0.99	0.0748
6:20432745:C:T	50	100	0.87	0.03613
6:20432846:A:G	50	100	0.98	0.09405
6:20433153:T:A	50	100	1	0.04938
6:20433617:G:C	50	100	1	0.0118
6:20433835:C:T	50	100	0.98	0.02524
6:20434636:T:C	50	100	1	0.05138
6:20436043:T:C	50	100	1	0.2237
6:20436137:C:T	50	100	0.94	0.03595
6:20436304:G:C	50	100	0.98	0.02723
6:20436421:A:C	50	100	1	0.2954
6:20436478:C:G	50	98	0.96	0.09168
6:20436480:G:C	49	85.7	0.91	0.4441
6:20436482:G:C	50	96	0.77	0.0118
6:20436496:A:G	49	85.7	0.93	0.4149
6:20436508:C:T	50	100	1	0.04829
6:20436718:C:T	50	100	0.97	0.04829
6:20436823:C:T	50	96	0.93	0.03522
6:20436956:C:T	50	100	0.98	0.01271
6:20437534:T:C	50	100	0.95	0.1202
6:20437898:T:A	50	100	1	0.04811
6:20438190:C:T	50	100	1	0.01271
6:20438430:C:T	50	100	0.99	0.1086
6:20438635:C:G	50	100	0.93	0.02251
6:20438731:A:G	50	100	0.95	0.0118
6:20439097:A:G	50	100	1	0.04666
6:20439266:A:G	50	100	0.84	0.01779
6:20439334:C:T	50	100	0.98	0.02723
6:20439397:G:A	50	98	0.97	0.1728
6:20439711:T:C	50	100	1	0.0118
6:20441730:T:A	50	100	0.98	0.01162
6:20441759:C:G	50	100	0.98	0.1088
6:20441830:C:T	50	100	1	0.04684
6:20441857:C:T	50	100	1	0.2977
6:20442077:C:A	50	100	1	0.2908
6:20442083:T:G	50	100	1	0.01017
6:20442123:C:T	50	98	0.98	0.4539
6:20442623:A:G	50	100	0.99	0.2807
6:20443347:C:T	50	100	0.97	0.01362
6:20443451:T:C	50	100	0.99	0.1178
6:20443798:A:T	50	100	1	0.0463
6:20443951:C:G	50	100	0.93	0.03522
6:20444176:G:A	50	100	0.99	0.2847
6:20444273:A:T	50	100	0.98	0.1625
6:20444287:A:G	50	100	0.99	0.2769
6:20444694:C:A	50	100	1	0.04575
6:20445641:G:A	50	100	1	0.05428
6:20445741:A:G	50	100	1	0.04575
6:20446215:T:C	50	100	1	0.01089
6:20447062:A:G	50	100	1	0.02723
6:20447069:G:A	50	100	0.94	0.04085
6:20447158:G:A	50	100	0.97	0.01344
6:20447632:G:A	50	100	0.99	0.1142
6:20448631:C:G	50	98	0.78	0.03141
6:20449438:C:T	50	100	0.92	0.0325
6:20449673:G:A	50	98	0.94	0.1313
6:20449731:T:C	50	100	0.91	0.04484
6:20449985:A:G	50	100	1	0.09096
6:20451290:T:A	50	100	0.99	0.1122
6:20452260:G:T	50	100	0.91	0.03958
6:20452467:C:T	50	100	0.8	0.01216
6:20452504:T:C	50	100	1	0.1046
6:20453854:T:C	50	100	0.96	0.01035
6:20454233:T:C	50	100	0.94	0.01216
6:20455049:G:A	50	100	1	0.0935
6:20455052:C:T	50	100	1	0.01743
6:20455333:C:T	50	100	0.96	0.13
6:20455574:A:C	50	100	1	0.01743
6:20455684:C:A	50	100	1	0.01743
6:20456179:G:A	50	100	0.97	0.01053
6:20456278:A:G	50	100	1	0.01126
6:20456460:G:A	50	100	0.95	0.1293
6:20456671:T:C	50	100	0.87	0.01144
6:20456696:T:G	50	100	0.78	0.01362
6:20456869:A:C	50	100	0.71	0.01362
6:20457596:G:A	50	98	0.96	0.1311
6:20457948:C:T	50	100	0.94	0.08043
6:20458294:A:G	50	100	0.98	0.08569
6:20458475:A:G	50	100	0.99	0.07389
6:20459137:T:C	50	100	1	0.01162
6:20459442:C:T	50	100	0.97	0.1147
6:20460039:T:C	50	100	1	0.1048
6:20460465:T:G	50	100	1	0.10780000000000001
6:20460678:A:G	50	98	0.95	0.03486
6:20461071:T:C	49	98	0.99	0.3433
6:20461174:A:G	50	98	0.99	0.1195
6:20461201:A:G	50	98	0.99	0.2269
6:20461382:C:T	50	100	1	0.1162
6:20461737:C:T	50	100	0.97	0.01144
6:20461889:G:A	50	100	1	0.1082
6:20461907:G:A	50	100	1	0.1088
6:20462672:G:C	50	98	0.91	0.03413
6:20462910:A:T	40	100	1	0.01289
6:20462949:G:T	47	100	0.97	0.07226
6:20463118:T:C	50	100	1	0.02033
6:20463443:C:G	50	100	1	0.08424
6:20463733:A:G	50	100	0.91	0.03486
6:20464221:A:G	50	98	0.98	0.1934
6:20464278:C:T	50	98	0.98	0.4161
6:20465633:T:C	50	98	0.96	0.05047
6:20466105:G:C	50	100	0.99	0.06463
6:20466129:T:G	50	100	0.9	0.06518
6:20466764:T:C	50	100	0.99	0.1841
6:20466773:G:C	50	100	1	0.06409
6:20466838:C:T	50	100	0.94	0.03667
6:20466931:T:C	50	100	0.99	0.1841
6:20466997:C:T	50	100	1	0.1178
6:20467132:A:G	50	100	0.99	0.1852
6:20467347:G:A	50	100	0.99	0.2044
6:20467372:C:T	50	100	1	0.01198
6:20467448:G:C	50	100	1	0.01017
6:20468157:G:A	49	100	0.78	0.02614
6:20468331:C:T	50	100	0.9	0.03468
6:20468404:A:G	50	100	0.98	0.2068
6:20468558:T:G	50	100	0.99	0.1171
6:20468674:C:G	50	100	0.94	0.01271
6:20468737:C:T	50	100	0.98	0.09332
6:20469531:G:A	50	100	0.9	0.01471
6:20469670:A:C	50	100	0.95	0.01688
6:20470426:A:G	50	100	0.97	0.03032
6:20470677:A:C	50	100	0.98	0.3388
6:20470699:T:G	50	100	0.98	0.3388
6:20471304:C:T	50	98	0.95	0.03195
6:20471348:C:A	50	100	0.95	0.02669
6:20471516:G:A	50	100	0.99	0.0207
6:20471768:T:C	50	100	0.97	0.06808
6:20472511:A:G	50	100	1	0.02778
6:20472606:C:T	50	100	0.94	0.02869
6:20472842:T:G	50	100	0.98	0.04648
6:20473312:A:G	50	98	0.96	0.05011
6:20473626:G:A	50	100	0.96	0.3404
6:20474387:C:T	50	100	1	0.02669
6:20474536:A:G	50	100	1	0.02669
6:20474666:C:T	50	100	1	0.02778
6:20474799:T:A	50	100	0.92	0.02469
6:20476243:C:T	50	98	0.91	0.02778
6:20476357:C:T	50	100	0.96	0.03958
6:20476663:A:T	50	100	0.93	0.08424
6:20478223:G:A	50	100	0.9	0.02687
6:20478936:A:G	50	100	0.91	0.02923
6:20479072:A:G	50	100	0.91	0.03232
6:20480355:A:G	50	98	0.95	0.1552
6:20480360:G:A	50	100	0.96	0.07117
6:20481055:C:T	50	100	0.99	0.01325
6:20481447:G:C	50	100	0.91	0.1122
6:20481594:T:C	50	98	0.94	0.2536
6:20481962:G:A	50	100	0.87	0.04012
6:20482104:G:A	50	96	0.95	0.2894
6:20482180:G:A	50	98	0.94	0.4717
6:20482599:A:T	50	82	0.73	0.09259
6:20482601:T:A	50	92	0.65	0.1242
6:20482603:T:A	50	96	0.81	0.04757
6:20482605:T:A	49	95.9	0.84	0.02415
6:20482620:A:G	50	98	0.77	0.09368
6:20483072:C:T	50	98	0.94	0.05247
6:20483176:C:T	50	100	0.96	0.1496
6:20483372:C:T	50	98	0.91	0.06536
6:20483539:A:G	50	98	0.94	0.05283
6:20484024:T:G	50	100	0.92	0.03686
6:20484846:G:C	50	100	0.97	0.1525
6:20485235:T:C	50	100	0.94	0.03504
6:20485400:A:G	50	98	0.98	0.2778
6:20485441:G:A	50	100	1	0.01035
6:20485633:T:C	50	100	0.98	0.2965
6:20485667:C:T	50	100	0.97	0.1667
6:20486260:T:G	50	100	0.93	0.01017
6:20486275:A:G	50	98	0.98	0.4187
6:20486334:G:A	50	100	0.99	0.2774
6:20486343:T:G	50	100	0.98	0.238
6:20486383:C:T	50	100	0.97	0.03504
6:20486523:C:T	50	100	0.99	0.2714
6:20486563:C:T	50	100	0.9	0.0443
6:20486567:C:T	50	100	0.98	0.1276
6:20487019:T:G	50	100	0.98	0.4149
6:20487346:A:C	50	100	0.98	0.417
6:20487366:G:A	50	100	0.95	0.04503
6:20487410:G:A	50	98	0.92	0.02687
6:20487922:A:G	50	100	0.98	0.09931
6:20488003:G:A	50	100	0.99	0.2879
6:20488656:T:C	50	100	0.98	0.09259
6:20488663:C:G	50	100	0.97	0.1402
6:20488666:A:G	50	100	0.98	0.4041
6:20488956:G:T	50	100	0.94	0.01271
6:20489432:A:C	50	100	0.99	0.3101
6:20490159:T:G	50	100	0.98	0.07898
6:20491976:G:A	50	98	0.92	0.01997
6:20492764:T:C	50	100	0.99	0.2462
6:20492774:G:A	50	100	0.99	0.01779
6:20493230:T:C	50	98	0.96	0.07516
6:20493568:C:A	50	94	0.88	0.04539
6:20493756:C:G	50	100	0.98	0.1285
6:20493770:T:C	50	100	0.66	0.01344
6:20493778:A:T	50	100	0.98	0.2231
6:20494180:C:T	50	100	0.99	0.04847
6:20494343:A:G	50	100	1	0.01089
6:20495202:T:A	50	98	0.98	0.1396
6:20495252:C:T	50	100	1	0.01162
6:20495260:T:C	50	98	0.96	0.02814
6:20495315:C:T	50	98	0.98	0.1398
6:20495679:G:C	49	100	0.98	0.0886
6:20495833:A:T	50	100	0.96	0.04484
6:20496315:G:A	50	100	0.98	0.08769
6:20496662:A:G	50	98	0.98	0.2082
6:20496869:G:A	50	100	0.99	0.152
6:20496958:C:A	50	100	1	0.01216
6:20497030:A:T	50	100	0.9	0.01053
6:20497187:G:T	50	100	0.99	0.04866
6:20497246:C:T	50	100	0.98	0.146
6:20497446:C:T	50	100	0.89	0.02415
6:20497690:T:C	50	100	0.99	0.1605
6:20497798:T:A	50	100	0.98	0.1458
6:20498552:T:C	50	100	0.99	0.1456
6:20499817:T:A	50	100	0.92	0.05247
6:20500227:G:A	50	100	0.99	0.1432
6:20500291:A:T	50	98	0.97	0.1583
6:20500318:A:T	50	98	0.96	0.06155
6:20500332:C:T	50	100	0.98	0.065
6:20500535:A:G	50	100	0.98	0.3716
6:20500629:A:T	50	100	0.98	0.06481
6:20500668:T:C	50	100	0.99	0.1456
6:20500901:C:T	50	100	0.98	0.1374
6:20500986:A:G	50	100	0.92	0.02596
6:20500997:C:T	50	100	0.82	0.01235
6:20501964:T:C	50	100	0.98	0.1654
6:20502104:A:G	50	100	0.97	0.02324
6:20502112:C:G	50	98	0.98	0.2709
6:20502314:G:A	50	100	0.99	0.1374
6:20502475:A:C	50	100	1	0.1511
6:20502643:T:C	50	100	0.98	0.146
6:20503242:G:A	49	98	0.98	0.1374
6:20503343:G:A	50	100	0.82	0.01144
6:20503403:C:T	50	100	0.99	0.1521
6:20503537:C:T	50	100	0.98	0.03232
6:20503888:C:T	50	100	0.98	0.1376
6:20503919:G:A	50	100	0.98	0.1374
6:20504620:A:G	50	98	0.98	0.307
6:20505397:C:G	50	100	0.96	0.02505
6:20505465:C:T	50	100	0.97	0.02687
6:20505955:G:C	50	100	0.97	0.08406
6:20506584:A:G	50	100	0.98	0.1618
6:20507320:T:C	50	98	0.98	0.4263
6:20508305:A:G	50	100	0.99	0.03849
6:20508506:C:T	50	98	0.95	0.07008
6:20508634:T:A	50	100	0.81	0.01216
6:20508687:G:A	50	98	0.97	0.1643
6:20509108:A:G	50	98	0.96	0.3745
6:20509986:A:G	49	100	1	0.157
6:20510230:G:C	50	100	0.98	0.4178
6:20510340:A:G	50	100	1	0.0207
6:20510929:T:G	50	100	1	0.0207
6:20511069:C:T	50	100	0.86	0.01961
6:20511641:G:A	50	98	0.99	0.2554
6:20511655:A:G	50	100	0.97	0.2273
6:20511720:A:G	50	100	0.95	0.04031
6:20512118:C:T	50	100	1	0.0118
6:20512142:A:T	50	98	0.98	0.167
6:20512841:A:C	50	98	0.98	0.1708
6:20513536:T:C	50	100	1	0.0158
6:20514940:T:C	50	98	0.76	0.01979
6:20515184:G:A	50	100	0.96	0.01834
6:20515786:G:T	50	98	0.98	0.2865
6:20516899:C:A	50	98	0.98	0.2879
6:20517103:T:C	50	98	0.98	0.3689
6:20517794:A:T	50	100	0.98	0.1149
6:20518073:C:T	50	100	0.95	0.01071
6:20518134:C:T	50	100	0.94	0.07353
6:20518219:G:A	50	98	0.97	0.1574
6:20518889:G:T	47	95.7	0.98	0.1879
6:20519159:A:G	50	98	0.96	0.3028
6:20519824:T:A	50	100	0.98	0.1088
6:20520016:A:C	50	100	0.98	0.1153
6:20520122:C:T	50	100	0.96	0.132
6:20521689:C:A	50	98	0.98	0.1816
6:20521748:C:T	50	100	0.96	0.07843
6:20522059:A:G	50	96	0.97	0.2627
6:20522703:G:C	50	100	0.97	0.4851
6:20522756:C:A	50	100	0.94	0.063
6:20524046:T:C	50	98	0.99	0.01344
6:20524151:A:G	50	100	0.96	0.3609
6:20524399:G:C	50	100	0.94	0.02633
6:20524523:T:G	25	84	0.62	0.04085
6:20524538:T:G	31	80.6	0.75	0.142
6:20524774:C:A	50	100	0.95	0.04684
6:20525196:T:G	50	98	0.95	0.2113
6:20525257:A:C	50	98	0.95	0.1921
6:20525356:C:A	50	96	0.94	0.4276
6:20525386:G:T	50	96	0.94	0.4265
6:20526130:T:C	50	98	0.91	0.116
6:20526356:T:C	50	98	0.95	0.1211
6:20526786:T:C	50	96	0.99	0.4481
6:20526818:A:G	50	98	1	0.04103
6:20526851:T:C	50	96	0.98	0.25
6:20526923:G:A	50	98	0.98	0.09568
6:20527031:G:A	50	98	0.98	0.4192
6:20527075:C:T	50	98	0.99	0.4688
6:20527104:T:C	50	98	0.99	0.09241
6:20527129:T:C	50	100	0.99	0.1707
6:20527139:C:T	50	100	0.97	0.05156
6:20527299:A:T	50	98	1	0.09259
6:20527582:C:T	50	100	0.92	0.01707
6:20527624:G:T	50	94	0.98	0.2542
6:20527635:C:A	50	98	0.99	0.04085
6:20527650:G:A	50	96	0.99	0.3813
6:20527759:C:T	50	98	1	0.09332
6:20527827:A:G	50	100	0.99	0.2121
6:20527880:C:G	50	100	0.88	0.02015
6:20527885:C:T	50	100	0.98	0.07462
6:20527886:G:A	50	98	1	0.09332
6:20528473:A:G	47	100	0.98	0.03159
6:20528603:G:A	50	100	0.99	0.2446
6:20528729:G:C	50	98	0.99	0.1754
6:20528879:T:C	50	100	0.97	0.04085
6:20528886:A:G	50	96	0.89	0.08606
6:20529005:T:C	50	100	0.99	0.3021
6:20529093:G:A	49	98	0.99	0.1256
6:20529105:G:A	50	98	1	0.09659
6:20529197:C:T	50	98	0.99	0.1264
6:20529202:C:T	50	100	1	0.07898
6:20529311:G:T	50	98	0.99	0.1745
6:20529422:C:A	50	98	0.99	0.1253
6:20529614:A:G	50	98	0.99	0.1754
6:20529665:T:C	50	100	0.99	0.1708
6:20529673:C:T	50	100	0.99	0.0532
6:20530072:G:A	50	96	0.98	0.236
6:20530162:T:C	50	100	0.99	0.1707
6:20530552:A:G	50	100	0.96	0.0305
6:20531295:A:G	50	98	1	0.0285
6:20531299:T:C	50	100	1	0.171
6:20531452:T:G	50	100	0.98	0.07898
6:20531498:T:G	50	100	0.99	0.1719
6:20531699:T:C	50	100	1	0.0837
6:20531908:A:G	50	100	1	0.09931
6:20531949:A:G	50	100	1	0.01053
6:20531952:T:C	50	100	1	0.1634
6:20532039:G:A	50	100	0.96	0.04775
6:20532215:A:C	49	100	1	0.05773
6:20532828:C:T	50	100	1	0.0285
6:20532931:T:C	50	100	1	0.2622
6:20533038:T:C	50	100	1	0.165
6:20533110:T:C	50	100	1	0.07317
6:20533152:G:T	50	98	0.99	0.2676
6:20533731:C:T	50	100	1	0.01779
6:20533863:G:A	50	100	1	0.0158
6:20534218:T:A	50	100	1	0.2729
6:20534743:T:C	50	100	1	0.07335
6:20534918:G:A	50	100	1	0.0285
6:20535187:C:T	50	100	1	0.08733
6:20535303:G:T	50	100	1	0.09568
6:20535465:G:A	50	100	1	0.0158
6:20535543:T:C	50	100	0.96	0.03286
6:20535739:C:T	50	100	1	0.1692
6:20535863:T:C	50	100	1	0.1692
6:20536125:A:G	50	100	1	0.169
6:20536173:T:G	50	100	1	0.08751
6:20536289:A:G	50	100	1	0.1694
6:20536507:C:T	50	100	1	0.1603
6:20536517:C:G	50	98	0.99	0.4308
6:20536648:G:A	50	100	1	0.07317
6:20536708:T:A	50	100	0.99	0.2887
6:20536761:G:A	50	100	0.99	0.2751
6:20537213:G:A	50	100	1	0.04702
6:20537221:A:G	50	100	1	0.2729
6:20537451:A:T	50	100	1	0.1692
6:20537730:A:G	50	100	1	0.07298
6:20537813:G:T	50	100	0.99	0.07298
6:20537814:C:T	50	100	1	0.07734
6:20537929:T:G	50	100	1	0.01961
6:20538292:A:G	50	100	1	0.1692
6:20538294:G:A	50	100	1	0.1694
6:20538409:A:T	50	100	0.98	0.1779
6:20538434:A:G	50	100	1	0.08787
6:20538980:T:C	50	98	0.99	0.2475
6:20539110:C:T	50	100	1	0.07298
6:20539641:C:T	50	100	1	0.065
6:20539985:G:A	50	98	0.62	0.0216
6:20540117:G:A	50	98	1	0.09858
6:20540290:G:A	50	100	1	0.04684
6:20540351:A:G	50	98	0.99	0.2812
6:20540386:A:G	50	100	1	0.1095
6:20540875:G:T	50	100	1	0.1983
6:20540935:C:T	50	98	0.98	0.2533
6:20540949:C:T	50	98	0.99	0.3562
6:20541288:C:T	50	100	0.99	0.342
6:20541821:C:T	50	98	1	0.03322
6:20541966:A:G	50	100	1	0.07244
6:20541990:G:A	50	98	0.98	0.1963
6:20542695:C:A	50	100	1	0.03468
6:20543237:A:G	50	100	1	0.03304
6:20543366:G:C	50	100	1	0.08805
6:20543510:T:G	50	100	1	0.01816
6:20543664:C:G	50	100	0.96	0.1425
6:20543805:T:C	50	100	1	0.163
6:20543881:C:T	49	100	0.99	0.26
6:20544175:A:G	50	100	1	0.03304
6:20544259:A:T	50	100	1	0.08769
6:20544468:C:T	49	100	0.99	0.1979
6:20544512:C:T	50	100	0.99	0.2529
6:20545237:A:G	50	100	0.99	0.4711
6:20545362:G:C	50	100	1	0.06173
6:20545680:C:T	50	100	0.99	0.2476
6:20545695:T:C	50	100	0.93	0.01779
6:20545881:A:G	50	100	0.99	0.4931
6:20546296:G:A	50	100	1	0.03032
6:20546595:C:T	50	100	0.99	0.2529
6:20546657:T:G	50	100	0.99	0.1609
6:20546680:A:C	50	100	1	0.03377
6:20546782:A:T	50	100	1	0.07208
6:20547758:G:A	50	100	1	0.04539
6:20549570:C:G	49	98	1	0.4241
6:20549732:A:C	50	100	1	0.0305
6:20549835:C:T	50	100	1	0.197
6:20549873:C:T	50	100	1	0.04539
6:20549886:T:C	50	100	1	0.2239
6:20549985:A:T	50	90	0.96	0.03341
6:20550125:T:C	50	100	1	0.01906
6:20550612:C:T	50	100	1	0.0512
6:20550613:G:A	50	100	1	0.1672
6:20550771:G:A	50	100	1	0.2248
6:20550883:T:C	50	100	0.98	0.01761
6:20551111:C:T	50	100	1	0.05156
6:20552443:A:C	50	100	0.99	0.0305
6:20552452:T:G	50	100	0.93	0.01761
6:20553465:C:T	50	100	1	0.01598
6:20553554:G:A	50	100	1	0.2309
6:20553647:G:A	50	98	0.83	0.0325
6:20553859:A:G	50	100	1	0.1737
6:20554720:A:C	49	100	1	0.2527
6:20555434:C:G	50	100	1	0.01797
6:20555645:C:T	48	100	1	0.07208
6:20555780:G:A	50	100	1	0.04938
6:20555796:G:A	50	100	1	0.03304
6:20555899:G:A	50	100	1	0.167
6:20556104:C:T	50	100	1	0.2317
6:20556360:C:T	50	100	1	0.04557
6:20556449:A:G	50	100	1	0.02869
6:20556674:G:A	50	100	1	0.2602
6:20557012:T:C	50	98	0.95	0.03032
6:20557050:A:T	50	94	0.89	0.1147
6:20557054:T:A	50	84	0.93	0.1765
6:20557058:T:A	48	87.5	0.9	0.1576
6:20557062:T:A	49	89.8	0.94	0.2858
6:20557671:A:C	50	100	1	0.04575
6:20557707:G:A	50	100	0.99	0.02614
6:20557785:A:G	50	100	0.99	0.3513
6:20557875:G:A	50	100	1	0.03304
6:20558143:A:T	50	100	1	0.04575
6:20559380:A:G	50	100	1	0.07553
6:20559381:A:G	50	100	1	0.02869
6:20559789:G:A	50	100	1	0.03068
6:20560135:T:C	50	100	0.95	0.02142
6:20560204:A:T	50	100	0.99	0.2311
6:20560297:G:T	50	100	0.99	0.03468
6:20560355:G:A	50	100	1	0.03322
6:20560960:T:G	50	100	1	0.04975
6:20561191:C:T	50	100	1	0.01543
6:20561491:C:T	49	100	1	0.03322
6:20561849:A:G	50	100	1	0.04557
6:20561979:A:G	50	100	0.84	0.01779
6:20562154:T:G	50	100	1	0.2226
6:20562387:G:A	50	100	1	0.0748
6:20562509:T:C	50	100	1	0.394
6:20562726:A:C	50	100	1	0.02451
6:20562788:C:T	50	100	0.99	0.252
6:20563667:C:T	50	86	0.98	0.04285
6:20563882:C:T	50	100	1	0.01107
6:20565143:A:C	50	98	1	0.05156
6:20565153:A:T	50	100	1	0.1839
6:20565204:C:G	50	100	1	0.04557
6:20565205:A:G	50	100	0.99	0.2524
6:20565725:G:T	50	100	1	0.1696
6:20566225:G:A	50	100	1	0.1652
6:20566355:C:A	50	100	1	0.03304
6:20566509:G:A	50	100	1	0.03304
6:20566806:C:T	50	100	0.8	0.01543
6:20567132:C:T	50	100	1	0.07698
6:20567142:G:A	50	100	1	0.02869
6:20567238:A:G	50	100	1	0.01434
6:20567298:A:C	50	100	1	0.02397
6:20567310:G:A	50	100	0.98	0.04884
6:20568020:C:A	49	100	1	0.01434
6:20568751:C:A	49	91.8	0.98	0.3522
6:20568753:A:C	48	81.2	0.96	0.4274
6:20568765:A:C	50	100	1	0.03304
6:20568817:C:T	50	100	0.99	0.03522
6:20568850:C:T	50	100	1	0.02869
6:20569050:T:A	50	100	1	0.01561
6:20569757:T:C	50	100	0.99	0.2522
6:20569808:C:T	50	100	1	0.3629
6:20569911:A:G	50	100	1	0.1605
6:20570058:C:G	50	100	1	0.03304
6:20570065:G:A	50	100	1	0.03086
6:20570213:C:T	50	100	1	0.3506
6:20570246:G:A	50	100	1	0.08824
6:20570546:A:G	50	100	0.99	0.2611
6:20570850:T:G	50	100	1	0.04539
6:20570904:G:A	50	100	0.97	0.03867
6:20571129:A:G	50	100	1	0.02469
6:20571402:C:A	50	100	1	0.07534
6:20571450:A:G	50	100	1	0.03304
6:20571519:T:C	50	100	0.99	0.1973
6:20571885:T:C	50	100	1	0.03341
6:20572574:G:C	50	100	1	0.03105
6:20572603:T:C	50	100	1	0.01398
6:20572617:A:G	50	100	0.97	0.04212
6:20573350:C:T	50	100	1	0.04539
6:20573527:G:A	50	100	1	0.04539
6:20573587:A:G	50	100	0.93	0.02469
6:20574199:G:A	50	100	1	0.08751
6:20574332:A:G	50	100	1	0.1002
6:20574358:A:G	50	100	0.99	0.2614
6:20575025:T:C	50	100	0.99	0.1621
6:20575587:A:G	50	100	1	0.02887
6:20575945:G:A	50	100	1	0.02197
6:20576059:T:A	50	98	1	0.2516
6:20576117:T:C	50	100	1	0.01398
6:20576143:A:G	50	100	1	0.08769
6:20576351:A:T	50	100	1	0.05011
6:20576435:G:A	50	100	1	0.35
6:20576652:G:A	50	100	1	0.4383
6:20576653:C:T	50	100	1	0.04521
6:20577330:G:T	50	100	1	0.4878
6:20577538:A:G	50	100	1	0.1599
6:20577748:C:T	50	100	1	0.02869
6:20577804:A:C	50	100	1	0.06009
6:20578145:C:G	50	100	1	0.01616
6:20578196:T:C	50	100	0.99	0.04829
6:20578621:C:T	50	100	1	0.07335
6:20578682:T:C	50	100	0.97	0.04811
6:20578892:G:A	50	100	1	0.04539
6:20578979:T:C	50	100	1	0.04793
6:20579103:G:A	50	98	0.99	0.02633
6:20579530:A:G	50	100	1	0.05991
6:20579543:A:G	50	100	1	0.07571
6:20579571:T:G	50	100	1	0.04539
6:20579716:C:T	50	100	1	0.3624
6:20579718:T:G	50	100	1	0.232
6:20579760:C:T	50	100	1	0.03105
6:20579965:C:A	49	100	1	0.3375
6:20580163:G:T	50	100	1	0.1968
6:20580194:T:C	50	100	1	0.1995
6:20580335:G:A	50	100	1	0.224
6:20580475:G:A	50	100	1	0.04539
6:20580662:G:T	50	100	1	0.3646
6:20580811:T:C	50	100	1	0.3769
6:20581343:A:G	50	100	1	0.01434
6:20581383:G:A	50	100	1	0.07571
6:20581562:C:T	50	100	1	0.04539
6:20581597:A:G	50	100	0.99	0.2482
6:20581912:A:C	50	100	1	0.4049
6:20581913:G:T	50	100	1	0.4049
6:20582121:T:C	50	100	0.98	0.02832
6:20582222:A:G	50	100	0.76	0.0118
6:20582420:A:C	50	100	1	0.03395
6:20582859:A:G	50	100	1	0.07589
6:20582985:G:A	50	100	1	0.01416
6:20583583:C:T	50	98	1	0.1661
6:20583786:C:A	50	100	1	0.02397
6:20584192:G:A	50	100	1	0.398
6:20584231:T:C	50	100	1	0.02451
6:20584603:T:C	50	100	1	0.03395
6:20584790:C:T	50	100	1	0.04557
6:20584890:C:G	50	100	1	0.2565
6:20584909:G:A	50	100	1	0.3963
6:20584923:C:T	50	100	1	0.03794
6:20585142:C:T	50	100	1	0.03794
6:20585144:C:T	50	100	1	0.01779
6:20585150:G:A	50	100	1	0.4014
6:20585205:C:T	50	98	0.96	0.0118
6:20585206:A:G	50	100	1	0.3971
6:20585242:T:C	50	92	0.99	0.2446
6:20585332:G:A	50	100	0.91	0.01779
6:20585420:C:A	50	100	1	0.07553
6:20585425:C:T	50	100	1	0.3444
6:20585808:A:G	50	98	0.99	0.1886
6:20585972:T:C	50	100	1	0.1627
6:20586344:G:A	50	100	1	0.07553
6:20586397:G:C	50	100	1	0.07553
6:20586407:G:C	50	98	1	0.09114
6:20586422:G:A	50	100	1	0.02959
6:20586497:G:T	50	100	1	0.02941
6:20586790:G:A	50	100	1	0.04557
6:20587146:C:T	50	100	1	0.3415
6:20587237:G:T	50	100	1	0.1736
6:20587329:A:G	50	100	1	0.03813
6:20587361:G:A	50	100	0.97	0.01053
6:20587754:C:T	50	98	1	0.342
6:20587758:C:A	50	98	1	0.1886
6:20588760:C:T	50	100	0.99	0.01017
6:20589099:C:T	49	100	1	0.1841
6:20589110:G:A	49	100	1	0.2565
6:20589111:C:T	50	100	1	0.02941
6:20589139:T:G	50	100	1	0.2349
6:20589496:A:G	50	100	1	0.2349
6:20589531:T:C	50	100	1	0.1806
6:20590056:G:C	50	98	1	0.2449
6:20590212:T:C	50	98	1	0.04611
6:20590627:G:T	50	98	1	0.09096
6:20590735:T:G	50	98	1	0.04611
6:20591530:A:G	50	98	0.94	0.02796
6:20591537:G:A	50	100	1	0.07571
6:20591607:G:A	50	100	1	0.1814
6:20592055:G:A	50	100	1	0.07571
6:20592127:G:A	50	100	1	0.07571
6:20592218:T:G	50	98	1	0.0463
6:20592255:A:C	50	100	1	0.173
6:20592571:C:T	50	98	1	0.01489
6:20592719:G:A	50	100	1	0.28
6:20592753:C:T	50	100	1	0.06463
6:20592847:A:G	50	98	1	0.03903
6:20593421:A:G	50	100	1	0.3613
6:20593560:T:G	50	100	1	0.03813
6:20593587:G:A	50	100	1	0.3426
6:20593619:G:A	50	82	0.98	0.4891
6:20593953:C:T	50	98	1	0.07553
6:20593971:C:T	50	100	1	0.02887
6:20594309:G:C	50	100	1	0.1816
6:20594351:G:T	50	100	1	0.1599
6:20594436:T:G	50	100	1	0.3582
6:20594520:C:T	50	100	1	0.3615
6:20594692:G:A	50	100	1	0.04611
6:20594861:G:C	50	100	1	0.3586
6:20595035:A:G	50	100	1	0.3615
6:20595153:G:A	50	98	1	0.07534
6:20595260:A:C	50	98	1	0.07534
6:20595316:G:A	50	100	1	0.03813
6:20595396:G:C	50	100	1	0.1736
6:20595451:G:A	50	100	1	0.01634
6:20595558:A:G	50	100	0.99	0.04666
6:20595622:T:C	50	98	1	0.03486
6:20595753:C:T	50	100	1	0.0158
6:20595961:G:A	50	100	1	0.2438
6:20596222:G:A	50	100	1	0.05047
6:20596552:G:T	50	100	1	0.01198
6:20596561:G:A	50	100	1	0.3426
6:20596939:G:A	50	100	1	0.2355
6:20597087:G:A	50	100	1	0.2438
6:20597547:T:C	50	98	0.97	0.07534
6:20597565:C:G	50	100	1	0.01598
6:20597811:G:T	50	100	0.88	0.01434
6:20598072:G:A	50	98	1	0.07534
6:20598276:A:C	50	100	1	0.199
6:20598431:G:A	50	100	0.97	0.03395
6:20598434:A:C	50	100	0.96	0.03395
6:20598437:G:T	50	100	0.97	0.03395
6:20598799:C:T	50	98	0.96	0.03105
6:20599212:T:A	50	100	1	0.02941
6:20599397:C:T	50	98	1	0.3451
6:20599546:A:G	50	100	0.99	0.03468
6:20599657:C:T	50	100	1	0.2442
6:20599841:T:C	50	100	0.95	0.01144
6:20600574:T:C	50	100	0.99	0.0354
6:20600603:T:A	50	98	1	0.07534
6:20600789:C:T	46	84.8	0.89	0.1245
6:20600791:C:T	49	98	1	0.0846
6:20600812:T:G	49	91.8	1	0.3578
6:20600935:G:A	50	98	0.98	0.1734
6:20601176:T:G	50	100	1	0.04648
6:20601178:A:G	50	100	1	0.04557
6:20601462:A:G	50	100	1	0.3613
6:20601554:C:T	50	100	1	0.2344
6:20601684:A:C	50	98	0.99	0.2449
6:20601711:G:A	50	100	0.98	0.1814
6:20601718:G:T	50	100	0.95	0.01997
6:20602100:G:A	50	100	0.96	0.03377
6:20602149:A:G	50	100	1	0.2801
6:20602168:G:A	50	100	0.98	0.1816
6:20602566:A:G	50	100	0.99	0.3528
6:20602777:G:C	50	98	1	0.1992
6:20602916:C:T	50	100	0.81	0.01071
6:20602986:C:G	50	100	0.97	0.01543
6:20603134:C:A	50	100	1	0.02796
6:20603594:G:A	50	100	0.99	0.3578
6:20603846:G:A	49	98	0.99	0.1204
6:20603921:C:T	50	100	0.99	0.3564
6:20604216:A:G	50	100	1	0.04847
6:20604529:A:C	50	100	1	0.01797
6:20604561:G:C	50	100	1	0.09114
6:20605317:T:C	50	98	0.93	0.03086
6:20605590:T:C	50	100	0.99	0.3578
6:20605601:G:T	50	100	0.94	0.01289
6:20605751:A:G	50	100	0.99	0.1736
6:20606335:A:G	50	100	1	0.09114
6:20607453:A:T	50	100	0.99	0.2694
6:20607550:T:C	50	100	0.99	0.09096
6:20607551:A:T	50	100	0.99	0.09096
6:20607553:C:A	50	100	0.99	0.1737
6:20607781:G:A	50	100	0.98	0.04684
6:20607808:C:T	50	100	0.92	0.01525
6:20607820:G:T	50	100	1	0.02324
6:20607984:T:C	50	98	0.99	0.1934
6:20608047:G:A	50	100	0.99	0.1937
6:20608645:G:A	50	100	1	0.03776
6:20608653:T:A	50	100	0.94	0.01489
6:20609010:G:A	50	98	0.98	0.3065
6:20609220:T:C	50	100	0.97	0.268
6:20609246:T:C	50	98	0.98	0.06155
6:20609401:C:T	48	95.8	0.75	0.07625
6:20609457:A:G	50	100	0.91	0.01634
6:20609464:C:T	50	98	0.98	0.07571
6:20609482:G:A	50	98	0.98	0.01325
6:20609650:C:A	50	98	0.94	0.07516
6:20610486:A:C	50	98	1	0.2923
6:20610710:T:C	50	98	1	0.2925
6:20610820:C:G	50	100	1	0.08315
6:20611101:C:A	50	100	1	0.08315
6:20611695:A:G	50	100	1	0.1861
6:20611821:G:A	50	100	1	0.2672
6:20611830:A:T	50	100	1	0.02778
6:20612080:T:C	50	98	1	0.06318
6:20612428:T:G	50	100	1	0.01997
6:20612437:G:A	50	100	1	0.1992
6:20612493:C:T	50	100	1	0.2925
6:20612583:C:T	50	100	1	0.1681
6:20612679:C:G	50	100	1	0.2892
6:20612920:T:C	50	98	1	0.1656
6:20612985:A:G	47	97.9	1	0.063
6:20613253:T:C	40	75	0.64	0.06064
6:20613270:T:C	41	75.6	0.66	0.1645
6:20613273:T:C	43	97.7	0.94	0.03086
6:20613305:C:T	46	91.3	1	0.2885
6:20613343:C:T	50	100	1	0.03849
6:20613544:A:G	50	100	1	0.2892
6:20613688:G:A	50	100	1	0.2042
6:20613696:T:C	50	100	1	0.2894
6:20613933:T:C	50	100	0.97	0.0423
6:20614449:T:A	50	100	1	0.2892
6:20614451:C:G	50	98	1	0.2887
6:20614483:C:T	50	100	1	0.2892
6:20614528:C:T	50	100	1	0.152
6:20615750:A:G	45	84.4	1	0.2751
6:20615783:A:G	49	89.8	0.99	0.2335
6:20615874:G:T	42	85.7	1	0.289
6:20616035:G:A	48	95.8	1	0.2892
6:20616257:G:A	50	100	0.99	0.06536
6:20616262:G:A	50	100	1	0.2887
6:20616543:A:G	43	95.3	1	0.2894
6:20616585:C:G	50	100	1	0.03849
6:20616678:T:G	50	98	1	0.289
6:20616767:G:C	50	100	1	0.1721
6:20616899:A:G	50	100	1	0.2431
6:20616949:A:T	50	100	1	0.2894
6:20616963:G:A	50	100	0.92	0.01452
6:20616966:C:T	50	100	1	0.2889
6:20617043:G:A	48	91.7	0.99	0.2687
6:20617126:A:C	50	100	0.89	0.01725
6:20617289:G:T	50	100	0.96	0.08097
6:20617428:T:A	50	98	0.99	0.2889
6:20617867:G:A	50	100	0.97	0.01707
6:20617944:C:T	50	100	1	0.23
6:20617958:A:G	50	100	1	0.1496
6:20617966:A:G	50	100	1	0.1723
6:20618391:T:C	50	98	1	0.2106
6:20618473:C:T	50	98	0.98	0.04593
6:20618474:G:A	50	100	1	0.23
6:20618777:C:T	50	100	1	0.2104
6:20618837:C:T	50	98	1	0.06354
6:20618958:G:T	50	100	1	0.2898
6:20618973:C:G	50	100	1	0.2594
6:20619599:T:C	50	100	1	0.2042
6:20619772:A:G	49	98	1	0.2899
6:20619885:A:G	50	100	1	0.03849
6:20619950:C:G	50	100	1	0.03831
6:20620080:T:G	50	98	1	0.2899
6:20620254:A:G	50	100	1	0.02433
6:20620886:A:G	50	100	0.99	0.3773
6:20620906:A:G	50	100	0.99	0.1316
6:20620924:A:G	50	100	0.99	0.1316
6:20621007:T:C	50	98	0.94	0.2643
6:20621774:G:T	49	100	0.99	0.4375
6:20622023:T:C	50	100	0.99	0.04285
6:20622121:C:G	50	100	0.99	0.1614
6:20622522:C:T	50	98	1	0.419
6:20622695:A:C	50	100	0.98	0.02052
6:20622773:C:A	50	100	1	0.4386
6:20622853:T:C	50	100	1	0.1828
6:20622974:T:C	50	100	1	0.4385
6:20623161:T:C	50	100	1	0.4401
6:20623163:G:A	50	100	1	0.4401
6:20623170:T:G	50	100	1	0.4403
6:20623350:A:G	50	100	1	0.05392
6:20623374:T:C	50	98	1	0.4399
6:20623740:G:A	50	98	1	0.4399
6:20623803:T:C	50	100	1	0.1344
6:20623948:C:G	50	100	1	0.1536
6:20624008:A:G	50	100	1	0.1826
6:20624127:T:C	50	100	1	0.4399
6:20624151:A:G	50	100	1	0.1826
6:20624274:A:G	50	100	0.99	0.04575
6:20624755:A:T	50	100	1	0.1826
6:20624869:T:C	50	100	1	0.4401
6:20624870:G:A	50	98	1	0.4401
6:20625036:T:C	50	100	1	0.4401
6:20625220:C:A	50	100	0.93	0.01162
6:20625260:G:T	50	100	1	0.104
6:20625352:T:C	50	100	1	0.05374
6:20625403:A:G	50	100	1	0.2763
6:20625888:C:T	50	100	0.96	0.01652
6:20625914:A:G	50	100	1	0.02433
6:20626102:T:C	50	100	1	0.2705
6:20626151:A:G	50	100	1	0.4339
6:20626178:A:G	50	100	1	0.4339
6:20626420:C:T	50	100	1	0.1629
6:20626446:A:G	50	100	1	0.06009
6:20626499:A:C	50	100	1	0.03395
6:20626840:C:T	50	100	1	0.0374
6:20626896:C:A	50	100	1	0.1826
6:20627210:C:G	50	100	1	0.1621
6:20627546:C:T	50	100	0.99	0.2656
6:20627660:A:G	50	100	1	0.2705
6:20628173:A:C	50	100	1	0.02378
6:20628588:A:G	50	100	1	0.05991
6:20629260:G:A	50	100	1	0.1391
6:20629350:T:C	50	100	1	0.1841
6:20629358:G:A	50	100	0.99	0.04194
6:20629477:C:T	50	100	1	0.1621
6:20629557:G:C	50	100	1	0.2649
6:20629627:G:C	50	100	1	0.4337
6:20629850:A:G	50	100	1	0.4341
6:20629929:C:T	50	100	1	0.1124
6:20629949:A:G	50	100	1	0.1035
6:20630111:T:C	50	100	1	0.1035
6:20630166:G:A	50	100	1	0.1173
6:20630241:G:A	50	100	1	0.4343
6:20630720:T:G	50	98	1	0.0472
6:20630722:G:T	50	100	1	0.1144
6:20630780:T:C	50	98	0.99	0.1767
6:20630942:A:C	50	100	1	0.01271
6:20631170:C:T	50	100	1	0.03758
6:20631314:A:T	50	100	0.99	0.1607
6:20631427:A:T	50	100	0.95	0.03123
6:20631579:A:C	50	100	1	0.01834
6:20631722:C:A	50	100	1	0.1607
6:20631879:C:T	50	98	1	0.1607
6:20632091:T:A	50	100	1	0.03758
6:20632134:A:G	50	100	1	0.0158
6:20632535:T:A	50	100	1	0.2052
6:20632814:G:A	50	98	1	0.06972
6:20632832:G:A	50	100	1	0.01761
6:20632915:A:G	50	100	0.99	0.05556
6:20633066:G:T	50	98	1	0.2651
6:20633676:G:A	50	100	1	0.1603
6:20633896:T:C	50	98	1	0.1603
6:20634009:A:G	50	100	1	0.01779
6:20634110:C:T	50	100	1	0.1603
6:20634197:G:T	50	100	1	0.1605
6:20634341:A:G	50	100	1	0.03758
6:20634384:G:A	50	100	1	0.08951
6:20634655:T:C	50	100	1	0.4161
6:20634758:A:C	50	100	1	0.03758
6:20634795:T:C	50	100	1	0.4492
6:20635031:C:T	50	100	1	0.1603
6:20635258:G:A	50	100	0.96	0.01616
6:20635417:T:C	50	100	0.96	0.04121
6:20636068:G:A	50	100	1	0.03758
6:20636312:T:C	50	100	0.96	0.01634
6:20637075:T:C	50	98	1	0.3406
6:20637284:C:T	50	100	0.98	0.0276
6:20637424:G:A	50	100	1	0.03758
6:20637778:C:G	50	98	0.97	0.167
6:20638270:A:T	50	100	0.99	0.02378
6:20638647:C:T	50	100	0.99	0.4167
6:20638692:A:G	50	100	1	0.01398
6:20638735:G:C	50	100	1	0.01416
6:20638747:G:A	50	98	0.99	0.2565
6:20639178:C:T	50	100	1	0.1527
6:20639373:G:A	50	100	1	0.2629
6:20639559:A:G	50	100	1	0.02397
6:20639950:C:T	50	98	1	0.01743
6:20640085:C:T	50	98	1	0.2716
6:20640306:G:A	50	100	1	0.2627
6:20640640:T:C	50	100	1	0.1175
6:20640673:A:G	50	100	1	0.474
6:20640874:G:A	50	100	1	0.1767
6:20641105:C:T	50	100	1	0.09822
6:20641608:T:C	50	100	1	0.01852
6:20641669:G:A	50	100	1	0.2288
6:20641836:G:A	50	100	0.98	0.02669
6:20642096:C:G	50	100	0.98	0.02959
6:20642554:A:G	50	100	1	0.2357
6:20642991:C:G	50	100	1	0.4421
6:20643293:C:A	50	100	1	0.02578
6:20643496:G:A	50	100	1	0.1294
6:20643521:A:G	50	100	1	0.228
6:20643540:A:G	50	100	1	0.2199
6:20643928:G:A	50	100	1	0.01616
6:20643952:G:T	50	100	1	0.2133
6:20643973:C:T	50	100	1	0.07589
6:20644093:G:A	50	100	1	0.2197
6:20644263:G:A	50	100	1	0.2197
6:20644492:A:G	50	100	1	0.2197
6:20644662:C:A	50	100	1	0.2075
6:20644713:A:G	50	100	1	0.4682
6:20644722:G:A	50	100	1	0.2197
6:20644895:A:G	50	100	1	0.09386
6:20645276:C:G	50	100	1	0.2197
6:20645449:T:C	50	100	1	0.2182
6:20645460:A:G	50	100	1	0.2233
6:20645505:G:A	50	100	0.98	0.01071
6:20645686:G:A	50	100	1	0.2182
6:20645757:A:T	50	98	0.99	0.205
6:20645759:T:A	50	98	0.99	0.2052
6:20645839:C:A	50	100	1	0.1265
6:20646514:G:C	50	100	1	0.1589
6:20646681:C:T	50	100	0.99	0.01906
6:20646766:A:G	50	100	1	0.1589
6:20646963:T:C	50	100	1	0.2195
6:20646969:T:G	50	100	1	0.01307
6:20647012:C:A	50	100	1	0.03686
6:20647040:C:T	50	100	1	0.09259
6:20647230:G:A	50	100	1	0.07607
6:20647429:G:T	50	100	1	0.2179
6:20647639:G:A	50	100	1	0.03686
6:20647731:T:A	50	100	1	0.4648
6:20647752:T:C	50	100	1	0.07607
6:20647755:A:C	50	100	1	0.2179
6:20647968:A:G	50	100	1	0.1287
6:20648044:C:A	50	100	1	0.03704
6:20648052:G:A	50	100	0.96	0.01707
6:20648291:G:A	50	100	1	0.07589
6:20648353:C:G	50	100	1	0.01834
6:20648440:G:A	50	98	1	0.01035
6:20648531:A:G	50	100	1	0.3931
6:20648654:A:G	50	100	1	0.01307
6:20648880:G:T	50	100	1	0.2191
6:20648919:A:G	50	100	1	0.2072
6:20649023:A:T	50	100	0.99	0.09895
6:20649050:G:A	50	100	1	0.2072
6:20649321:C:T	50	100	1	0.07589
6:20649577:C:A	50	100	1	0.207
6:20649726:A:G	50	100	1	0.2191
6:20649768:T:G	50	100	1	0.03686
6:20649823:T:G	50	100	1	0.1285
6:20650017:A:T	50	98	1	0.01471
6:20650107:C:G	50	100	1	0.2193
6:20650134:C:T	50	100	1	0.2072
6:20650177:A:G	50	100	1	0.4426
6:20650269:A:G	50	100	1	0.2193
6:20650371:G:A	50	100	1	0.01017
6:20650443:A:T	50	100	1	0.07589
6:20650502:A:G	50	100	1	0.1759
6:20650590:G:A	50	100	0.99	0.09259
6:20650759:G:A	50	100	1	0.1264
6:20651081:T:C	50	100	1	0.1825
6:20651529:A:G	50	100	1	0.01325
6:20651890:G:C	50	100	1	0.4646
6:20651945:G:A	50	98	0.92	0.03577
6:20652486:C:G	50	100	1	0.2769
6:20652534:A:G	50	100	1	0.2249
6:20653319:G:C	50	100	1	0.09804
6:20653320:T:G	50	100	1	0.03686
6:20653569:A:G	50	100	1	0.1033
6:20653689:G:A	49	100	1	0.09132
6:20653862:C:T	50	100	1	0.05011
6:20654069:G:C	50	100	1	0.09241
6:20654666:T:C	50	100	1	0.2582
6:20654713:A:G	50	100	1	0.01325
6:20654879:A:G	50	100	1	0.09786
6:20655034:A:G	50	100	0.96	0.02124
6:20655165:C:T	50	100	1	0.08606
6:20655174:A:G	50	100	1	0.08606
6:20655253:G:A	50	100	1	0.06009
6:20655272:A:G	50	100	1	0.1688
6:20655959:G:A	50	100	1	0.09114
6:20656157:G:C	50	100	1	0.1687
6:20656349:G:T	50	100	1	0.2616
6:20656536:G:A	50	100	1	0.2602
6:20656569:C:G	50	100	1	0.3586
6:20656714:T:C	50	100	1	0.1823
6:20657114:T:C	50	100	1	0.1872
6:20657333:A:G	50	100	1	0.3669
6:20657634:A:G	50	100	1	0.3586
6:20657769:A:G	50	100	1	0.1425
6:20657781:A:C	50	100	1	0.4237
6:20657987:C:T	50	100	1	0.1687
6:20658101:G:T	50	100	1	0.1244
6:20658155:G:C	50	100	1	0.01852
6:20658356:T:C	50	100	0.98	0.03758
6:20658503:T:C	50	100	1	0.08606
6:20658747:A:C	50	100	1	0.3586
6:20659228:G:A	50	100	1	0.4394
6:20659356:T:A	50	100	1	0.3586
6:20659575:T:C	50	100	1	0.3586
6:20659602:G:A	50	100	0.96	0.01943
6:20659992:C:T	50	100	1	0.1687
6:20660134:T:C	50	100	1	0.4274
6:20660459:G:A	50	100	1	0.4267
6:20660462:A:T	50	100	1	0.4267
6:20660500:T:C	50	100	1	0.3586
6:20660790:G:A	50	100	1	0.1314
6:20660803:A:C	50	100	1	0.3586
6:20660912:T:A	50	100	1	0.3584
6:20660960:C:T	50	100	1	0.01852
6:20661019:G:C	50	100	1	0.3586
6:20661298:G:T	50	100	1	0.3586
6:20661319:T:C	50	100	1	0.3586
6:20661501:G:A	50	100	1	0.03395
6:20661606:C:A	50	96	0.99	0.1937
6:20661611:T:C	50	100	1	0.09205
6:20661882:A:G	50	100	1	0.4343
6:20661892:A:G	50	100	1	0.3927
6:20661924:A:G	50	100	0.91	0.02288
6:20661986:T:C	50	100	1	0.2723
6:20662313:T:C	50	100	0.98	0.01162
6:20662361:G:A	50	100	1	0.3716
6:20662696:A:G	50	100	1	0.01797
6:20662735:C:T	50	100	1	0.3586
6:20662804:T:A	50	100	1	0.3586
6:20663104:G:A	50	100	0.99	0.1552
6:20663401:T:G	50	100	1	0.3586
6:20663728:A:G	50	100	1	0.08606
6:20663869:C:T	50	100	1	0.3588
6:20664081:A:G	50	100	1	0.1688
6:20664299:G:T	50	100	1	0.1688
6:20664850:G:A	50	100	1	0.1892
6:20665318:G:A	50	100	1	0.3742
6:20665360:G:A	50	100	1	0.1892
6:20665499:T:C	50	100	1	0.1892
6:20665715:T:C	50	98	1	0.3588
6:20665723:A:G	50	100	1	0.08606
6:20665791:G:A	50	100	1	0.3588
6:20665824:G:A	50	100	1	0.3588
6:20666013:A:G	50	98	1	0.3586
6:20666015:A:G	50	98	1	0.3586
6:20666128:A:G	50	100	1	0.01616
6:20666226:T:C	50	100	1	0.1688
6:20666795:G:A	50	100	0.99	0.06681
6:20667151:T:C	50	100	0.99	0.3453
6:20667353:G:T	50	100	0.97	0.1137
6:20667457:C:T	50	96	0.97	0.1269
6:20667475:A:G	50	100	0.98	0.07426
6:20667493:C:T	50	100	0.96	0.01943
6:20667565:T:G	50	100	0.96	0.04757
6:20667568:A:G	50	98	0.99	0.2039
6:20667736:A:G	50	100	1	0.01598
6:20668263:C:T	50	100	0.99	0.07553
6:20668281:T:C	50	100	0.99	0.07571
6:20668911:T:C	50	100	1	0.0955
6:20668962:C:G	50	100	1	0.1222
6:20668972:C:G	50	100	1	0.1062
6:20669288:C:G	50	100	1	0.03722
6:20669445:G:A	50	100	1	0.0955
6:20669569:T:C	50	100	1	0.06609
6:20669599:C:T	50	100	1	0.09568
6:20669621:A:G	50	100	1	0.1117
6:20669740:G:A	50	100	1	0.09586
6:20669827:G:A	50	100	1	0.1124
6:20669993:C:A	50	100	1	0.1118
6:20670233:C:T	50	100	1	0.09586
6:20670480:A:C	50	98	1	0.08188
6:20670979:C:T	50	100	1	0.1118
6:20671014:A:G	50	100	1	0.1118
6:20671051:A:G	50	98	0.94	0.02669
6:20671111:G:C	50	100	1	0.1118
6:20671200:A:G	50	100	0.96	0.01906
6:20671482:T:C	50	100	1	0.1118
6:20671509:T:C	50	100	0.99	0.0285
6:20672052:C:T	50	100	1	0.1118
6:20672061:C:T	50	100	1	0.1118
6:20672066:G:A	50	100	1	0.01598
6:20672086:G:A	50	100	1	0.1229
6:20672280:T:C	50	92	0.86	0.112
6:20672645:G:A	50	100	1	0.1118
6:20672892:T:G	50	100	0.97	0.1708
6:20672923:C:T	50	100	0.94	0.01289
6:20672925:A:C	50	100	1	0.1118
6:20673068:C:T	50	100	1	0.1118
6:20673130:G:C	50	100	1	0.1118
6:20673255:G:T	50	100	1	0.1118
6:20673287:C:A	50	100	1	0.03631
6:20673649:T:C	50	100	0.99	0.2402
6:20673921:G:A	50	100	1	0.02288
6:20674078:T:G	50	100	1	0.1118
6:20674349:G:A	50	100	1	0.1118
6:20674443:T:G	50	100	1	0.01652
6:20674460:C:T	50	100	0.99	0.1509
6:20674580:G:T	50	98	0.99	0.1921
6:20674608:T:C	50	100	1	0.1118
6:20674711:C:T	50	100	0.97	0.04176
6:20674724:C:T	50	100	1	0.1118
6:20675064:A:G	50	98	0.99	0.3998
6:20675561:C:A	50	100	0.99	0.2088
6:20675618:C:T	50	100	1	0.112
6:20675689:A:G	50	100	1	0.1118
6:20675841:G:A	50	100	1	0.1118
6:20675890:G:A	50	100	1	0.01071
6:20676397:A:G	50	100	0.99	0.1118
6:20676440:T:C	50	100	0.99	0.1118
6:20676441:G:A	50	100	0.99	0.1118
6:20676466:G:C	50	100	1	0.03631
6:20676536:A:G	50	100	1	0.02306
6:20676537:G:A	50	100	0.99	0.1118
6:20676579:A:G	50	100	0.99	0.1118
6:20676832:G:C	50	100	0.99	0.1127
6:20677001:G:A	50	100	1	0.03631
6:20677079:G:T	50	98	0.98	0.1365
6:20677457:C:T	50	100	1	0.04938
6:20677510:C:T	50	100	1	0.02088
6:20677928:A:G	50	100	0.98	0.02959
6:20677979:C:A	50	100	1	0.1111
6:20678199:G:C	50	98	0.99	0.3032
6:20678313:C:G	50	100	0.96	0.01743
6:20678323:T:G	50	100	1	0.1222
6:20678562:A:G	50	100	1	0.1113
6:20679079:T:G	50	100	0.98	0.3974
6:20679478:A:G	50	98	0.99	0.3664
6:20679797:A:G	50	100	1	0.1224
6:20679835:G:T	50	98	0.96	0.02378
6:20679892:T:C	50	100	1	0.1224
6:20680176:T:C	50	100	1	0.1224
6:20680447:T:A	50	100	0.99	0.1977
6:20680731:A:G	50	100	1	0.1222
6:20681117:T:C	50	100	1	0.1233
6:20681292:A:G	50	100	0.99	0.05356
6:20682391:T:C	50	100	0.99	0.2616
6:20682567:T:G	49	100	0.99	0.1725
6:20682933:G:A	50	100	0.99	0.3847
6:20682956:T:C	50	100	0.98	0.04194
6:20683436:T:C	50	100	0.98	0.01598
6:20683669:C:G	50	100	0.97	0.0158
6:20683751:T:A	50	100	0.98	0.07553
6:20683976:A:G	50	100	0.99	0.03613
6:20684029:C:T	50	100	1	0.0158
6:20684076:A:G	50	100	0.98	0.01598
6:20684151:G:A	50	100	0.99	0.02687
6:20684196:C:G	50	100	0.98	0.01598
6:20684525:G:A	50	100	1	0.01126
6:20684661:T:C	50	100	0.96	0.01598
6:20684721:T:G	49	100	1	0.1227
6:20684850:T:G	50	100	0.94	0.01598
6:20685255:T:C	50	100	0.99	0.3849
6:20686342:C:A	50	100	0.99	0.2008
6:20686621:C:T	50	100	1	0.03613
6:20686647:C:T	50	100	1	0.1249
6:20686765:C:A	50	100	0.99	0.1984
6:20687250:T:G	50	100	0.9	0.01616
6:20687546:A:G	50	98	0.99	0.02306
6:20687571:G:A	50	98	0.99	0.2042
6:20687890:T:A	50	100	0.99	0.2121
6:20687920:A:C	50	100	1	0.1193
6:20688416:G:T	50	100	0.98	0.07952
6:20688802:C:T	50	98	1	0.09386
6:20689304:G:T	50	98	1	0.0817
6:20689714:G:A	50	98	0.99	0.1919
6:20689778:T:G	50	100	0.93	0.01924
6:20689913:A:G	50	100	0.92	0.02433
6:20690004:T:C	50	100	1	0.0167
6:20690080:A:G	50	100	0.94	0.0138
6:20690845:A:G	50	100	1	0.01688
6:20691592:C:T	50	100	1	0.03758
6:20693116:C:T	47	97.9	0.99	0.01126
6:20693387:C:A	50	100	0.94	0.04103
6:20693997:C:T	50	100	0.98	0.1255
6:20694038:A:G	50	100	0.99	0.01126
6:20694062:A:G	50	88	0.87	0.1565
6:20694294:C:T	50	100	0.99	0.01126
6:20694363:A:G	50	100	0.88	0.03686
6:20694653:C:T	50	100	0.98	0.1629
6:20695248:A:G	50	100	1	0.0167
6:20695490:C:A	50	100	1	0.0167
6:20695873:T:C	50	100	1	0.0167
6:20695917:A:G	50	100	0.99	0.09641
6:20696375:T:C	50	100	1	0.01688
6:20696894:A:T	50	100	1	0.0167
6:20696941:G:A	50	100	1	0.09423
6:20697153:G:A	50	100	1	0.07117
6:20697353:A:G	50	100	1	0.0167
6:20697361:G:T	50	100	1	0.03613
6:20697442:C:T	50	100	1	0.05664
6:20697474:T:G	50	98	0.97	0.03903
6:20697904:A:G	50	100	1	0.0167
6:20698465:A:T	50	100	1	0.0167
6:20698479:C:T	50	100	1	0.0167
6:20698671:C:T	50	100	1	0.05919
6:20698919:T:A	50	100	1	0.0167
6:20699154:G:T	50	100	1	0.0167
6:20699175:A:G	50	100	1	0.0167
6:20699699:C:T	50	100	0.97	0.02905
6:20700365:A:T	50	100	0.99	0.218
6:20700369:A:T	50	98	0.97	0.3054
6:20700390:G:A	50	100	1	0.1186
6:20701107:C:T	50	100	1	0.0167
6:20701675:C:T	50	100	1	0.0167
6:20702261:G:A	50	100	0.96	0.02342
6:20702825:T:C	50	100	1	0.0167
6:20703632:A:G	50	100	1	0.0167
6:20703721:A:G	50	100	1	0.2589
6:20704193:G:A	50	100	0.99	0.1574
6:20704664:G:C	50	100	1	0.09949
6:20705359:T:G	50	100	1	0.1852
6:20705840:G:A	50	100	1	0.03214
6:20705999:G:A	50	98	1	0.3424
6:20706187:C:T	50	100	0.96	0.04829
6:20706687:C:A	50	100	1	0.0167
6:20706729:C:G	50	100	1	0.04321
6:20706749:T:A	50	100	0.98	0.1701
6:20706780:A:G	50	100	1	0.01598
6:20707473:T:C	50	100	1	0.0167
6:20708945:T:C	50	100	0.99	0.01452
6:20709250:G:A	50	100	1	0.09731
6:20709835:T:G	50	100	1	0.0935
6:20709885:C:G	50	100	1	0.03613
6:20710078:A:G	50	100	1	0.03613
6:20710176:G:T	50	100	1	0.05628
6:20710535:G:A	50	100	1	0.02324
6:20710908:T:A	50	100	1	0.03831
6:20710921:G:A	50	100	1	0.01598
6:20711001:A:G	50	100	1	0.01652
6:20711176:C:T	50	100	0.92	0.02741
6:20711198:G:A	50	100	0.91	0.02324
6:20711357:A:C	50	100	1	0.01652
6:20711508:C:G	50	100	0.97	0.02959
6:20712230:C:G	50	98	0.98	0.1772
6:20712676:A:G	50	98	1	0.08206
6:20712911:A:G	50	100	1	0.01598
6:20713198:A:G	50	100	1	0.05628
6:20713299:A:T	50	100	1	0.08987
6:20713475:A:G	50	100	1	0.1857
6:20713488:G:A	50	100	1	0.03613
6:20713539:G:C	50	100	1	0.05901
6:20714235:T:C	50	100	1	0.3112
6:20714406:T:G	49	93.9	1	0.05628
6:20715034:A:G	50	100	1	0.01652
6:20715273:C:A	50	100	1	0.07026
6:20715595:T:G	50	100	1	0.2271
6:20715630:G:A	50	98	0.99	0.1924
6:20716022:G:A	50	100	1	0.3609
6:20716339:A:G	50	100	1	0.2302
6:20716727:G:A	50	100	1	0.3119
6:20716864:A:G	50	100	1	0.3232
6:20716890:A:G	50	98	0.99	0.25
6:20717024:T:C	50	98	1	0.3103
6:20717173:A:G	50	100	1	0.3036
6:20718009:A:T	50	100	0.98	0.1852
6:20718239:T:C	50	100	0.95	0.03631
6:20718914:A:G	50	100	0.99	0.3103
6:20719001:T:A	50	100	0.99	0.3103
6:20719162:A:C	50	100	0.99	0.195
6:20719254:G:A	50	100	0.98	0.02723
6:20719330:G:A	50	100	0.99	0.3105
6:20719648:A:G	49	100	0.98	0.1013
6:20719776:T:C	50	100	1	0.01961
6:20720048:T:C	50	100	1	0.1534
6:20720287:C:T	50	100	0.98	0.01107
6:20720587:A:G	50	100	1	0.3157
6:20720948:G:T	50	100	1	0.3459
6:20721132:C:A	46	100	0.99	0.02741
6:20721205:T:C	50	100	1	0.03595
6:20721352:C:A	50	100	0.98	0.1718
6:20721490:G:A	50	100	1	0.3304
6:20721506:T:C	50	100	1	0.01017
6:20722021:G:A	50	100	0.98	0.2066
6:20722826:T:C	50	100	0.98	0.297
6:20723562:A:G	50	100	0.88	0.01688
6:20724003:A:G	50	100	0.98	0.3542
6:20724019:G:A	50	98	0.99	0.1365
6:20724327:T:G	50	100	0.98	0.3564
6:20724544:C:T	50	100	0.99	0.3709
6:20724570:A:T	50	100	0.91	0.01198
6:20724776:T:A	50	100	0.99	0.3646
6:20724866:T:A	50	98	0.97	0.1496
6:20725009:T:C	50	100	0.99	0.2939
6:20725192:G:C	50	100	0.99	0.3529
6:20725463:A:C	50	100	0.89	0.03903
6:20725709:G:T	50	100	0.99	0.3729
6:20725804:A:G	50	100	0.96	0.1218
6:20727339:C:A	50	98	0.98	0.3558
6:20727872:G:A	50	100	1	0.01707
6:20728282:C:T	50	100	0.97	0.4383
6:20728500:T:C	50	100	0.97	0.2567
6:20729137:A:G	50	100	0.92	0.03105
6:20729699:C:T	50	98	0.93	0.04303
6:20729851:C:T	50	98	0.86	0.02033
6:20730048:A:G	50	100	0.92	0.02524
6:20730427:G:C	50	100	0.64	0.01834
6:20730570:T:C	50	100	0.93	0.2275
6:20730577:G:A	50	98	0.93	0.2273
6:20730584:T:C	50	98	0.93	0.2279
6:20730732:C:G	50	98	0.95	0.06572
6:20730860:A:G	50	100	0.98	0.01906
6:20731194:T:C	50	98	0.98	0.0118
6:20731232:A:C	50	100	0.89	0.02505
6:20731293:A:C	50	100	0.98	0.1122
6:20731520:A:G	50	98	0.97	0.1523
6:20731580:C:T	50	98	0.99	0.01198
6:20731896:A:G	50	100	1	0.01144
6:20732240:T:C	48	97.9	0.97	0.1345
6:20732283:T:G	48	91.7	0.86	0.01634
6:20732419:C:T	50	100	0.96	0.04321
6:20732474:A:C	50	100	0.99	0.02033
6:20732497:A:G	50	100	0.99	0.061
6:20732510:T:A	50	100	0.99	0.01652
6:20732591:A:G	50	98	0.99	0.1369
6:20732837:A:G	50	98	0.99	0.07789
6:20732877:T:G	50	100	0.99	0.1167
6:20733158:G:A	50	98	0.98	0.4339
6:20733552:A:G	50	100	1	0.01834
6:20733794:G:T	50	100	0.99	0.2164
6:20733845:A:C	50	100	0.98	0.2271
6:20734042:A:G	50	100	1	0.01216
6:20734209:G:T	49	100	0.99	0.063
6:20734382:A:C	50	100	0.99	0.2515
6:20734763:A:G	50	100	1	0.2493
6:20734785:A:G	50	100	0.99	0.04321
6:20734786:A:T	50	100	0.99	0.0728
6:20734933:G:A	50	100	0.99	0.07244
6:20734952:C:G	50	100	1	0.1732
6:20734978:C:T	50	100	1	0.06336
6:20734989:C:T	50	100	1	0.06282
6:20735163:T:C	50	100	1	0.3709
6:20735263:T:C	50	100	1	0.3655
6:20735456:C:G	50	100	0.95	0.01416
6:20735649:G:T	50	100	1	0.07244
6:20735807:T:A	50	100	1	0.1781
6:20735927:T:A	50	100	1	0.07262
6:20735955:C:T	50	100	1	0.1162
6:20736006:C:A	50	100	1	0.1937
6:20736241:G:T	50	100	1	0.07317
6:20736566:C:T	50	100	0.99	0.02015
6:20736586:C:T	50	100	0.99	0.1169
6:20736607:A:G	50	100	1	0.07335
6:20736712:G:C	50	98	1	0.25
6:20736786:T:A	50	100	1	0.3744
6:20736796:A:T	50	100	1	0.1781
6:20737123:C:T	50	100	0.99	0.2696
6:20737370:A:G	50	100	1	0.07298
6:20737409:G:C	50	100	1	0.2513
6:20737526:A:C	50	100	1	0.2515
6:20737527:A:G	50	100	1	0.07298
6:20737662:A:G	50	100	1	0.01997
6:20737855:A:G	50	100	0.93	0.05574
6:20738178:A:G	50	100	1	0.2509
6:20738345:A:G	50	100	1	0.2415
6:20738540:A:G	50	98	1	0.2509
6:20738645:C:T	50	100	1	0.06354
6:20738697:C:T	50	100	1	0.2416
6:20738745:C:T	50	100	1	0.04357
6:20738782:A:T	50	100	1	0.1979
6:20739215:C:T	50	100	1	0.06354
6:20739500:C:T	50	100	1	0.06409
6:20739676:C:T	50	100	1	0.1727
6:20739727:G:A	50	100	1	0.06354
6:20739776:G:C	50	100	0.99	0.2899
6:20739788:C:T	50	100	1	0.1752
6:20739895:G:A	50	100	1	0.06354
6:20740065:C:T	50	100	1	0.3713
6:20740134:C:A	50	100	1	0.04394
6:20740140:A:G	50	100	1	0.06863
6:20740178:C:A	50	100	1	0.06881
6:20740329:T:G	50	100	1	0.06881
6:20741078:T:A	50	100	1	0.06318
6:20741131:T:C	50	100	0.98	0.01071
6:20741152:G:A	50	100	1	0.3678
6:20741213:T:C	50	100	1	0.1819
6:20741237:G:C	50	100	1	0.04357
6:20741449:T:C	50	100	0.99	0.118
6:20741558:G:A	50	100	0.99	0.03322
6:20741792:G:A	50	100	1	0.01561
6:20741830:A:T	50	100	1	0.04357
6:20742096:G:A	50	100	0.98	0.07462
6:20742153:G:C	50	100	0.82	0.01634
6:20742226:A:G	50	100	1	0.01979
6:20742591:G:A	50	100	1	0.04357
6:20742670:G:A	50	100	1	0.06227
6:20743270:C:A	50	100	1	0.1124
6:20743349:G:A	50	100	1	0.06227
6:20743436:C:T	50	100	1	0.01489
6:20743707:G:A	50	98	1	0.01525
6:20743721:T:C	50	100	1	0.1679
6:20743761:C:G	50	100	1	0.06245
6:20743763:T:A	50	100	1	0.06245
6:20743924:A:T	50	100	1	0.04357
6:20744294:A:G	50	100	0.94	0.01017
6:20744496:C:T	50	100	0.99	0.2146
6:20744687:A:G	50	100	1	0.01888
6:20744843:G:T	50	100	1	0.3704
6:20745015:G:A	50	100	1	0.06245
6:20745173:A:G	50	100	1	0.04375
6:20745484:T:A	50	100	1	0.1837
6:20745507:T:G	50	100	1	0.06227
6:20745653:G:A	50	100	1	0.04339
6:20745702:A:G	50	100	1	0.03976
6:20745746:C:T	50	100	1	0.01543
6:20745811:G:A	50	100	1	0.06245
6:20745960:C:T	50	100	1	0.06137
6:20746005:C:A	50	96	0.99	0.4067
6:20746211:C:G	50	100	0.98	0.01979
6:20746289:T:C	50	100	0.99	0.1262
6:20746476:G:A	50	100	1	0.06336
6:20746977:G:A	50	100	1	0.06282
6:20747189:G:T	50	100	1	0.06137
6:20747256:G:A	50	100	1	0.06137
6:20747910:G:A	50	100	1	0.06137
6:20747914:A:G	50	100	1	0.06155
6:20747956:T:C	50	100	1	0.061
6:20748115:C:T	50	100	1	0.01761
6:20748182:G:A	50	100	1	0.06155
6:20748496:G:A	50	100	1	0.06155
6:20748660:A:G	50	100	1	0.01289
6:20748669:C:T	50	98	0.98	0.06155
6:20748756:T:A	50	100	1	0.06155
6:20748757:A:T	50	100	1	0.06155
6:20748792:A:G	50	100	1	0.1289
6:20748955:A:G	50	100	1	0.04357
6:20748997:G:A	50	96	1	0.01035
6:20749060:A:G	50	100	1	0.06155
6:20749446:G:A	50	100	1	0.3842
6:20749670:C:T	50	98	0.99	0.08951
6:20749799:G:A	50	100	1	0.06155
6:20749952:C:T	50	100	1	0.382
6:20749953:G:A	50	100	0.99	0.09931
6:20750110:G:T	50	100	0.95	0.03286
6:20750483:T:C	50	100	1	0.4386
6:20750821:G:A	50	100	1	0.2504
6:20750989:G:A	38	92.1	0.96	0.3894
6:20751010:C:G	43	97.7	1	0.4001
6:20751084:T:C	50	100	1	0.3996
6:20751172:A:G	50	98	0.95	0.03268
6:20751562:G:A	50	100	0.76	0.01071
6:20751785:C:A	50	100	1	0.3883
6:20751965:C:T	50	100	1	0.04357
6:20752100:G:C	50	100	1	0.4319
6:20752148:G:A	50	100	1	0.3893
6:20752249:A:T	50	100	1	0.3802
6:20752602:C:A	50	100	1	0.01362
6:20752959:G:A	50	100	1	0.08406
6:20753210:C:T	50	100	1	0.2611
6:20753457:C:T	50	100	1	0.01979
6:20753519:T:C	50	100	1	0.4501
6:20753656:G:A	50	100	1	0.4503
6:20753701:G:A	50	100	1	0.3744
6:20753705:C:T	50	100	1	0.1747
6:20753888:G:A	50	100	0.99	0.1739
6:20754395:T:A	50	100	1	0.1745
6:20754506:T:C	50	100	1	0.1747
6:20754530:T:C	50	100	1	0.4305
6:20754975:C:T	50	100	1	0.01797
6:20755701:G:A	50	100	1	0.1748
6:20756213:G:A	50	100	1	0.0846
6:20756546:T:C	50	100	1	0.1678
6:20756745:C:G	50	100	1	0.09949
6:20756917:T:C	45	86.7	0.76	0.1471
6:20756925:C:T	37	89.2	0.66	0.06554
6:20757269:G:A	50	100	0.98	0.08951
6:20757415:T:A	50	100	1	0.3938
6:20757751:A:G	50	100	1	0.01289
6:20758100:T:A	50	100	1	0.2529
6:20758116:A:G	50	100	1	0.4423
6:20758295:C:G	50	100	1	0.1707
6:20758402:A:G	50	100	1	0.04357
6:20758473:A:G	50	100	1	0.4415
6:20758529:A:G	50	100	1	0.3863
6:20758712:G:T	50	100	1	0.1708
6:20758891:T:G	50	100	1	0.04357
6:20758979:G:T	50	100	1	0.09078
6:20759044:C:T	50	100	1	0.4417
6:20759045:T:A	50	100	1	0.04357
6:20759358:A:C	50	100	1	0.1273
6:20759946:C:T	50	100	0.99	0.1273
6:20760205:C:T	49	98	1	0.01779
6:20760381:C:T	50	100	1	0.431
6:20760849:C:T	50	100	1	0.1271
6:20761003:A:C	50	100	1	0.2518
6:20761066:A:G	50	100	1	0.1273
6:20761104:A:G	50	100	1	0.3865
6:20761448:C:T	50	100	1	0.4354
6:20762142:T:C	50	100	1	0.01779
6:20762275:G:A	50	100	1	0.04357
6:20762940:G:A	50	100	1	0.431
6:20763082:T:A	50	98	1	0.02233
6:20763623:G:A	50	100	1	0.01652
6:20764019:C:T	50	100	1	0.431
6:20764086:A:G	50	100	1	0.3865
6:20764241:C:T	50	100	1	0.1265
6:20764282:T:C	50	100	1	0.1284
6:20764368:C:T	50	100	1	0.4308
6:20764773:C:T	50	100	1	0.1265
6:20764793:G:T	50	100	1	0.01271
6:20764885:G:A	50	100	1	0.04975
6:20764975:A:G	50	100	1	0.1126
6:20765041:A:G	50	100	1	0.1289
6:20765872:C:T	50	100	1	0.4428
6:20765925:C:A	50	100	1	0.05156
6:20765927:C:A	50	100	1	0.05156
6:20766051:A:C	50	100	0.99	0.4392
6:20766200:A:G	50	100	1	0.4428
6:20766466:C:A	50	100	1	0.3765
6:20766665:T:A	50	100	1	0.03413
6:20767240:C:T	50	100	1	0.1265
6:20767470:A:T	50	100	1	0.07353
6:20768232:T:C	50	100	1	0.4423
6:20768244:C:T	50	100	1	0.4426
6:20768834:G:A	50	100	1	0.0167
6:20768904:A:G	50	100	1	0.01979
6:20769298:G:A	50	100	1	0.3867
6:20769370:T:G	50	100	1	0.4428
6:20769386:G:A	50	100	1	0.3862
6:20769494:T:A	49	100	1	0.01761
6:20769764:C:G	50	100	1	0.4426
6:20770162:C:T	50	100	1	0.1269
6:20770552:A:G	50	100	1	0.04357
6:20770818:A:T	50	100	1	0.04357
6:20770984:C:T	50	100	1	0.04357
6:20771010:A:G	50	100	1	0.01543
6:20771132:A:G	50	100	1	0.1285
6:20771632:C:T	50	100	1	0.4406
6:20771663:T:G	50	100	1	0.01253
6:20771729:T:C	50	100	1	0.4408
6:20771837:T:G	50	100	0.93	0.01053
6:20771910:G:A	50	100	1	0.1287
6:20772134:T:A	50	100	1	0.3862
6:20772343:T:C	50	100	1	0.4408
6:20772587:C:T	50	100	0.98	0.0541
6:20772875:C:T	50	100	1	0.04357
6:20773314:G:C	50	100	0.94	0.05011
6:20773329:G:A	50	100	1	0.4426
6:20773490:G:A	50	100	1	0.1287
6:20773521:C:T	50	100	1	0.3863
6:20773647:A:C	49	100	0.95	0.03286
6:20773648:C:T	50	100	1	0.04375
6:20774082:T:C	50	100	1	0.3869
6:20774179:T:C	50	100	1	0.4421
6:20774365:T:C	50	100	1	0.1284
6:20774528:G:A	50	100	1	0.2438
6:20774990:A:G	50	100	1	0.4421
6:20775128:A:G	50	100	1	0.01652
6:20775181:G:A	49	100	1	0.0935
6:20775220:A:G	50	100	1	0.4423
6:20775429:A:G	50	100	1	0.09114
6:20776040:A:G	50	100	1	0.01035
6:20776119:G:A	50	100	1	0.04357
6:20777012:G:T	50	100	1	0.01979
6:20777220:G:C	50	100	1	0.01543
6:20777824:A:G	50	100	1	0.1284
6:20777842:G:C	50	100	1	0.01761
6:20778328:T:C	50	100	1	0.4421
6:20778477:G:A	50	100	1	0.1282
6:20778513:T:A	50	100	1	0.01035
6:20779247:C:T	50	100	1	0.04375
6:20779535:T:C	50	100	0.98	0.03177
6:20779619:G:A	50	98	1	0.1073
6:20780119:A:G	50	96	1	0.368
6:20780674:T:C	49	89.8	0.98	0.4003
6:20781059:G:A	50	100	1	0.1284
6:20781390:G:A	50	100	1	0.05138
6:20782403:G:A	50	100	1	0.0374
6:20782662:A:G	50	100	1	0.4424
6:20783163:C:T	50	100	1	0.3856
6:20783428:C:T	50	100	1	0.1282
6:20783445:C:T	50	100	1	0.01543
6:20783769:G:C	50	100	0.95	0.03268
6:20783952:T:C	50	100	1	0.04357
6:20784082:G:A	50	98	0.97	0.08424
6:20784161:T:C	50	100	1	0.04357
6:20784792:T:A	50	100	1	0.01761
6:20784908:T:A	50	100	1	0.04357
6:20784934:A:G	50	98	1	0.4021
6:20785733:C:A	50	100	1	0.04357
6:20786267:C:T	50	100	0.99	0.08951
6:20786788:C:T	50	100	1	0.01543
6:20788943:A:G	50	98	1	0.1282
6:20789523:A:C	50	100	1	0.01616
6:20790246:C:T	50	100	1	0.189
6:20790278:A:G	50	100	1	0.4288
6:20790344:C:G	50	100	0.96	0.04357
6:20790577:C:T	50	98	1	0.3088
6:20790586:C:T	50	98	1	0.08896
6:20790844:T:A	50	100	0.98	0.03976
6:20791055:G:T	50	100	1	0.4174
6:20791280:A:G	50	100	1	0.3475
6:20791306:A:T	50	100	1	0.4201
6:20791308:T:G	50	100	1	0.4201
6:20791481:C:T	50	100	1	0.1385
6:20791846:G:A	50	100	1	0.03105
6:20792962:G:A	50	100	1	0.04321
6:20793206:G:A	50	100	1	0.1291
6:20793354:C:T	50	100	1	0.01852
6:20793378:C:T	50	98	1	0.106
6:20793740:T:G	50	100	1	0.02469
6:20793762:G:T	50	98	1	0.3513
6:20794394:T:C	50	100	1	0.03159
6:20794451:A:C	50	100	1	0.3787
6:20795023:A:G	50	100	1	0.04321
6:20795143:G:A	50	100	1	0.04321
6:20795217:A:G	50	100	1	0.3513
6:20795847:C:T	50	100	1	0.01235
6:20795979:A:G	50	100	1	0.0276
6:20797491:G:A	50	100	1	0.04938
6:20797620:G:A	50	100	1	0.1291
6:20797841:G:C	50	98	1	0.4257
6:20797878:G:A	50	100	1	0.02524
6:20797896:G:A	50	100	1	0.0276
6:20797988:G:A	50	100	1	0.1543
6:20798064:C:T	50	100	0.97	0.01561
6:20798534:C:A	50	98	1	0.1129
6:20798617:C:A	50	100	0.93	0.0118
6:20798654:A:G	49	100	1	0.4252
6:20798719:G:C	50	100	1	0.04321
6:20799194:A:G	50	98	1	0.3519
6:20799799:A:G	50	100	1	0.0167
6:20799939:G:C	50	98	1	0.3511
6:20800176:G:A	50	100	1	0.04321
6:20800404:G:C	50	100	1	0.1685
6:20800622:T:C	50	100	1	0.01961
6:20800737:C:T	50	100	0.96	0.04902
6:20801414:C:A	50	100	1	0.01235
6:20801980:A:G	50	100	0.94	0.01416
6:20802157:G:A	50	98	1	0.4168
6:20802312:C:T	50	94	0.98	0.37
6:20802315:C:T	50	96	1	0.4575
6:20802321:T:C	28	100	1	0.01017
6:20802868:T:A	50	98	1	0.3551
6:20803232:A:G	50	100	1	0.04975
6:20803456:G:A	50	100	1	0.352
6:20803581:A:G	50	98	1	0.228
6:20804332:T:C	50	100	1	0.2141
6:20804367:A:G	50	100	1	0.02542
6:20804899:T:C	50	98	1	0.2892
6:20805485:G:C	50	100	1	0.04412
6:20805748:A:G	50	100	0.99	0.03504
6:20805752:C:G	50	100	1	0.4697
6:20805770:T:G	50	100	1	0.01035
6:20805774:A:T	50	100	1	0.3032
6:20805930:A:G	50	100	1	0.04339
6:20806431:C:T	50	100	1	0.303
6:20806465:T:G	50	100	1	0.303
6:20806630:A:G	50	100	1	0.0187
6:20806899:G:A	50	100	1	0.1418
6:20806973:G:A	50	98	1	0.2317
6:20806989:G:A	50	100	0.99	0.03486
6:20807286:C:T	50	98	1	0.02124
6:20808008:A:G	50	100	1	0.04412
6:20808480:T:A	50	100	1	0.0443
6:20808511:G:T	50	100	1	0.4488
6:20809018:A:G	50	100	1	0.01253
6:20809334:A:G	50	100	1	0.01253
6:20809405:G:A	50	100	1	0.1569
6:20809486:G:A	50	100	1	0.03395
6:20809503:C:T	50	100	1	0.04412
6:20809563:A:T	50	100	1	0.3473
6:20809623:A:G	50	100	1	0.3023
6:20809659:T:C	50	100	1	0.3468
6:20809816:T:C	50	100	1	0.3471
6:20809870:T:C	50	98	1	0.1133
6:20809963:G:A	50	100	1	0.2389
6:20809983:T:C	50	100	1	0.2391
6:20810242:C:T	50	100	1	0.01598
6:20810445:C:T	48	100	0.95	0.04702
6:20810500:G:A	50	100	1	0.3027
6:20810860:C:T	50	100	1	0.295
6:20811309:T:C	50	100	1	0.0276
6:20811389:C:T	50	100	1	0.3028
6:20811617:C:T	50	100	1	0.04448
6:20811722:C:T	50	100	1	0.04448
6:20811786:A:G	44	88.6	1	0.3183
6:20811787:A:T	49	87.8	1	0.3179
6:20812357:G:A	50	100	1	0.3862
6:20812717:G:A	50	100	1	0.04412
6:20812743:G:C	50	100	1	0.03413
6:20812782:T:A	50	100	1	0.3684
6:20812981:C:T	50	100	1	0.1304
6:20813144:G:C	49	100	1	0.3028
6:20813194:A:T	50	100	1	0.01362
6:20813534:C:T	50	100	1	0.3028
6:20813686:C:T	50	100	1	0.3028
6:20813825:G:T	50	100	1	0.0443
6:20813836:G:A	50	100	1	0.01235
6:20814185:G:A	50	100	1	0.3653
6:20814194:A:G	50	100	0.84	0.02796
6:20814748:C:G	50	98	1	0.2362
6:20815029:C:T	50	100	1	0.3057
6:20815249:C:T	50	100	1	0.303
6:20815524:T:G	50	100	1	0.06518
6:20815661:A:G	50	100	1	0.08696
6:20816306:A:G	50	100	1	0.1316
6:20816878:A:G	50	100	1	0.03304
6:20817009:A:C	50	100	1	0.1304
6:20817126:A:T	50	100	1	0.3798
6:20817392:C:T	50	100	1	0.3833
6:20817602:A:T	50	100	1	0.2373
6:20817757:A:G	50	100	1	0.3711
6:20817938:C:G	50	100	1	0.01507
6:20818162:A:G	50	100	1	0.08696
6:20818247:G:A	50	100	1	0.388
6:20818306:A:G	50	100	1	0.05029
6:20818308:T:A	50	100	1	0.3807
6:20818395:C:G	50	100	0.98	0.01707
6:20819027:A:C	50	100	1	0.1304
6:20819198:A:G	50	100	1	0.1304
6:20819571:C:G	50	100	1	0.08696
6:20819745:C:T	50	100	1	0.3028
6:20819947:T:C	50	100	1	0.02614
6:20819965:C:T	50	100	1	0.1445
6:20820160:C:A	50	100	1	0.2398
6:20820464:A:G	50	100	1	0.02433
6:20821216:G:T	50	100	1	0.01235
6:20821258:G:A	50	98	0.99	0.2418
6:20821431:T:C	50	100	1	0.3184
6:20821610:G:C	50	98	1	0.1107
6:20821900:C:T	50	98	1	0.3184
6:20822274:C:T	50	98	0.89	0.01307
6:20822279:G:A	50	100	1	0.3184
6:20822634:A:G	50	100	1	0.1107
6:20822656:A:G	50	100	1	0.3348
6:20822685:A:C	50	100	0.95	0.01344
6:20822978:C:T	50	100	1	0.05047
6:20823024:A:G	50	100	1	0.03286
6:20823275:A:G	50	100	1	0.3355
6:20823525:T:C	50	100	1	0.3406
6:20823617:A:G	50	100	1	0.1189
6:20823992:A:G	50	100	1	0.06536
6:20824190:A:G	50	100	1	0.3342
6:20824218:C:T	50	100	1	0.01489
6:20824598:A:G	50	100	1	0.3366
6:20824599:C:T	50	100	1	0.3366
6:20824765:C:T	50	100	1	0.1318
6:20824766:G:A	50	100	1	0.3333
6:20824787:T:C	50	100	1	0.3335
6:20824935:T:A	50	100	1	0.3332
6:20824945:T:A	50	100	1	0.3332
6:20825070:A:C	50	100	0.99	0.01398
6:20825165:C:T	50	100	1	0.3001
6:20825249:C:G	50	100	1	0.01235
6:20825273:A:G	50	100	1	0.3332
6:20825780:G:A	50	100	1	0.1946
6:20825802:G:A	50	100	1	0.3773
6:20825814:C:T	50	98	1	0.2344
6:20825937:G:A	50	100	1	0.3709
6:20826050:C:A	50	100	1	0.3854
6:20826519:C:T	50	100	1	0.3351
6:20826841:G:A	50	100	1	0.3794
6:20827447:G:T	50	100	1	0.01507
6:20827597:G:A	50	100	1	0.3796
6:20828103:T:C	50	100	1	0.3382
6:20828302:C:T	50	100	0.99	0.01416
6:20828356:G:A	50	100	1	0.01325
6:20828782:A:G	50	96	1	0.2367
6:20828857:A:G	50	98	0.94	0.02306
6:20828922:T:C	50	100	1	0.01507
6:20829503:G:A	50	100	1	0.04412
6:20829541:C:A	50	100	1	0.3627
6:20829875:T:C	49	100	0.99	0.2466
6:20830073:C:G	50	100	1	0.3359
6:20830098:C:G	50	100	1	0.01688
6:20830434:C:T	50	98	0.99	0.3577
6:20830597:A:G	50	98	1	0.3653
6:20830722:A:G	50	100	1	0.3214
6:20831041:C:T	50	100	1	0.3827
6:20831651:A:G	50	100	0.83	0.01561
6:20831680:T:C	50	100	0.97	0.02233
6:20831934:C:T	50	100	1	0.4303
6:20832597:A:T	50	100	1	0.4303
6:20832660:A:C	50	100	1	0.1126
6:20833205:C:T	50	100	1	0.132
6:20833263:A:G	50	100	1	0.01525
6:20833279:T:C	50	100	1	0.0167
6:20833282:A:T	50	100	0.76	0.01543
6:20833328:G:A	50	100	1	0.1146
6:20833371:C:T	50	98	1	0.01888
6:20833377:C:T	50	100	1	0.01235
6:20833399:A:G	50	100	1	0.01235
6:20833629:G:T	50	100	1	0.04412
6:20834152:C:T	50	100	1	0.01235
6:20835029:T:A	50	100	1	0.242
6:20835429:C:T	50	100	0.75	0.01816
6:20835831:T:C	50	100	1	0.05102
6:20835982:G:A	50	100	1	0.1934
6:20836118:A:G	50	100	1	0.4354
6:20836736:T:C	50	100	1	0.1443
6:20837038:C:T	50	100	1	0.01761
6:20838214:G:T	50	100	1	0.04049
6:20838692:C:T	50	98	0.93	0.03159
6:20838694:C:T	50	100	1	0.01253
6:20838738:T:C	50	100	1	0.0443
6:20838754:G:A	50	100	0.99	0.01725
6:20839270:G:C	50	100	1	0.1327
6:20839855:T:C	50	100	1	0.06518
6:20840440:A:T	50	98	1	0.1325
6:20840845:G:C	50	100	1	0.04412
6:20841026:G:A	50	100	1	0.02796
6:20841061:C:G	50	100	1	0.1885
6:20841249:T:C	50	100	1	0.1438
6:20841362:T:C	50	100	1	0.1438
6:20841969:T:C	50	100	0.9	0.01543
6:20842165:A:G	50	98	1	0.02451
6:20842288:T:G	50	98	1	0.01253
6:20842381:T:C	50	100	1	0.0443
6:20842393:C:T	50	100	0.95	0.04448
6:20842701:G:A	50	100	1	0.01489
6:20843920:G:A	50	98	0.97	0.4319
6:20844005:G:A	50	100	1	0.08588
6:20844100:C:T	50	100	0.92	0.01253
6:20844462:G:A	50	98	1	0.219
6:20844510:A:G	50	100	0.99	0.07208
6:20844843:T:A	50	100	1	0.2836
6:20845131:A:G	50	98	0.81	0.01017
6:20845447:A:G	50	100	1	0.1325
6:20845795:T:C	50	100	1	0.2858
6:20846299:C:T	50	100	1	0.04466
6:20846359:G:T	50	100	0.97	0.1305
6:20846372:C:A	50	100	1	0.2656
6:20846870:A:G	50	100	1	0.01743
6:20847157:C:T	50	98	1	0.1741
6:20848386:G:C	50	100	1	0.06954
6:20848727:G:A	50	100	1	0.01761
6:20848894:G:A	50	98	1	0.01307
6:20849153:C:G	50	100	1	0.01688
6:20849181:C:T	50	98	1	0.2211
6:20849303:A:G	50	100	1	0.04466
6:20849416:T:C	50	100	0.95	0.01761
6:20849483:G:T	49	100	1	0.1955
6:20850005:C:A	50	100	1	0.04466
6:20850149:T:A	50	100	1	0.2213
6:20850663:C:T	50	100	1	0.01289
6:20852033:G:A	50	100	1	0.03322
6:20853335:C:T	50	100	0.86	0.01761
6:20853391:C:A	50	96	0.97	0.15310000000000001
6:20854142:T:C	50	100	1	0.01289
6:20854335:C:G	50	100	1	0.05084
6:20854361:A:G	50	100	1	0.01216
6:20854774:T:G	50	100	1	0.3108
6:20854910:A:G	50	100	1	0.3108
6:20855396:T:C	49	100	1	0.01289
6:20855546:A:G	50	100	0.95	0.04248
6:20855851:C:T	50	100	1	0.06663
6:20856334:C:T	50	98	1	0.02033
6:20856360:A:G	50	100	1	0.1872
6:20856472:A:G	50	100	0.99	0.4619
6:20856859:A:G	50	100	1	0.04484
6:20857331:G:C	50	100	0.83	0.01561
6:20857694:T:C	50	100	1	0.1547
6:20857899:G:A	50	100	1	0.1754
6:20858029:G:C	50	100	1	0.4566
6:20858427:T:C	50	100	1	0.05138
6:20858498:A:C	50	100	1	0.327
6:20858621:T:G	50	100	0.99	0.3108
6:20860105:T:C	50	100	0.93	0.01271
6:20860118:C:G	50	100	0.96	0.01271
6:20860253:A:G	50	100	0.92	0.04194
6:20860488:A:C	50	100	1	0.04466
6:20860563:G:C	50	100	0.92	0.03758
6:20860611:A:G	50	100	0.99	0.2634
6:20860717:A:G	49	100	1	0.2638
6:20860824:A:C	49	91.8	1	0.3203
6:20860838:C:T	50	100	1	0.05574
6:20860874:A:C	50	100	0.95	0.01761
6:20860921:G:A	50	100	1	0.2725
6:20860995:A:T	50	98	1	0.2658
6:20861013:G:A	50	100	0.89	0.01216
6:20861369:T:C	50	100	1	0.04484
6:20861629:G:A	50	100	1	0.04484
6:20862380:A:G	50	98	1	0.3201
6:20862660:T:C	48	93.8	0.93	0.07625
6:20862662:T:C	48	91.7	0.99	0.1886
6:20862674:T:C	38	92.1	1	0.04484
6:20862965:G:T	50	100	1	0.1362
6:20863037:A:C	50	100	1	0.01688
6:20863057:A:G	50	100	1	0.1362
6:20863717:T:G	50	100	1	0.0541
6:20863918:C:T	50	100	0.96	0.02614
6:20864038:G:A	50	100	1	0.05447
6:20864721:A:G	50	100	0.97	0.01271
6:20865366:C:A	50	100	0.98	0.09495
6:20865398:A:G	50	100	1	0.1325
6:20865817:G:A	50	100	1	0.1113
6:20866013:T:G	50	100	1	0.1681
6:20866305:T:G	50	100	0.95	0.01761
6:20866626:C:T	50	100	0.99	0.4621
6:20867044:C:T	50	100	1	0.03395
6:20867213:C:G	50	100	1	0.03123
6:20867271:C:T	50	100	1	0.03141
6:20867386:T:G	50	100	1	0.08188
6:20867391:C:T	50	100	1	0.05392
6:20867551:G:C	50	100	0.9	0.0374
6:20867644:C:T	50	100	1	0.05392
6:20867833:G:A	50	100	1	0.2248
6:20867923:A:C	50	100	1	0.01507
6:20867925:G:A	50	100	0.84	0.01652
6:20869216:T:C	50	100	1	0.01017
6:20869249:G:A	50	100	1	0.04521
6:20869585:G:C	50	100	1	0.04466
6:20869862:T:C	50	100	1	0.4927
6:20870407:T:C	50	100	1	0.04466
6:20870509:C:T	50	100	1	0.04466
6:20871210:C:T	50	100	0.99	0.05392
6:20871234:G:A	50	100	1	0.01198
6:20871289:T:C	50	100	1	0.0167
6:20871435:T:C	50	100	1	0.1549
6:20872572:A:G	50	98	1	0.1921
6:20873157:T:C	50	100	1	0.4219
6:20873261:G:A	50	100	0.92	0.01035
6:20873617:A:G	50	100	1	0.1961
6:20873779:C:A	50	100	0.91	0.01017
6:20874182:A:G	50	100	1	0.1387
6:20874245:T:C	50	100	1	0.0256
6:20874331:T:C	50	98	1	0.2282
6:20874406:C:T	50	100	0.97	0.07916
6:20874754:T:G	50	100	0.99	0.1327
6:20874920:A:T	50	100	1	0.1547
6:20875009:A:G	50	100	1	0.01652
6:20875351:T:C	46	100	1	0.343
6:20875379:C:T	50	100	0.92	0.01035
6:20875496:G:T	50	100	1	0.3484
6:20875581:C:T	50	100	1	0.1774
6:20875772:C:T	50	100	1	0.0167
6:20876279:G:T	50	100	1	0.1919
6:20876382:G:A	50	98	1	0.2097
6:20876452:G:A	50	100	1	0.461
6:20876698:G:A	50	100	1	0.01598
6:20876922:T:G	50	100	1	0.04466
6:20877272:A:C	50	100	0.99	0.221
6:20877742:C:T	50	100	1	0.04466
6:20878051:A:G	50	98	1	0.1932
6:20878448:C:T	50	100	1	0.04503
6:20878654:C:T	50	98	1	0.1932
6:20878857:T:A	50	100	1	0.01017
6:20878895:A:G	50	98	1	0.2064
6:20878908:C:T	50	100	0.98	0.0138
6:20879027:C:T	50	100	1	0.2609
6:20879102:A:G	50	100	0.99	0.4844
6:20879687:T:A	50	100	0.92	0.01035
6:20880049:G:A	50	100	1	0.4691
6:20880244:A:G	50	98	1	0.01344
6:20880360:A:G	50	100	0.99	0.1365
6:20880576:T:C	50	100	1	0.01017
6:20880611:C:A	50	100	1	0.469
6:20881127:C:T	50	100	0.99	0.01107
6:20881155:C:T	50	98	1	0.1928
6:20881173:A:T	50	100	1	0.4592
6:20881489:T:C	50	100	0.98	0.0138
6:20881585:T:C	50	98	0.99	0.05828
6:20881944:C:T	50	100	0.99	0.2585
6:20882006:A:G	50	100	1	0.04466
6:20882028:A:G	50	100	1	0.04466
6:20882313:C:T	50	100	1	0.193
6:20882610:G:C	50	100	1	0.3032
6:20882835:T:C	50	100	1	0.0167
6:20883385:T:G	50	100	1	0.2876
6:20883626:G:A	50	100	1	0.01652
6:20883632:G:A	50	100	1	0.0472
6:20883849:G:A	50	100	1	0.305
6:20883988:G:C	50	100	1	0.04938
6:20885283:A:G	50	98	0.99	0.4851
6:20885490:G:A	50	100	0.99	0.04466
6:20885522:T:C	50	100	1	0.04466
6:20885999:G:T	50	100	1	0.4628
6:20886072:A:C	49	100	1	0.1327
6:20886576:G:A	50	100	0.95	0.01253
6:20887095:A:T	50	98	1	0.4628
6:20887723:G:A	50	90	0.81	0.4858
6:20888222:A:G	50	100	1	0.4748
6:20888464:A:C	48	100	0.97	0.04394
6:20889174:G:C	50	100	0.98	0.4964
6:20889326:A:G	50	98	0.99	0.1363
6:20889692:T:G	50	100	0.98	0.01307
6:20889860:T:C	50	100	0.97	0.0325
6:20889886:A:G	50	100	1	0.05084
6:20889911:C:T	50	100	1	0.01507
6:20889915:A:T	50	100	0.89	0.01107
6:20890150:A:G	50	98	1	0.01852
6:20890483:G:T	50	100	0.99	0.1365
6:20890740:A:G	50	100	1	0.221
6:20890959:A:T	50	100	0.99	0.2694
6:20891084:A:G	50	100	0.99	0.2075
6:20891121:T:A	50	100	0.97	0.0325
6:20891230:A:G	50	100	0.97	0.03649
6:20891560:G:A	50	100	0.98	0.2691
6:20892031:A:G	50	100	0.99	0.1382
6:20892324:A:G	50	100	1	0.03086
6:20892382:T:C	50	98	1	0.01761
6:20892492:T:G	50	100	0.99	0.2271
6:20892569:G:A	50	98	0.99	0.2422
6:20892858:T:A	50	100	0.99	0.03195
6:20893016:C:A	50	100	0.99	0.2903
6:20893079:T:C	50	100	0.9	0.01816
6:20894379:A:G	50	100	0.99	0.02251
6:20894636:A:G	50	100	1	0.01216
6:20894661:G:T	50	100	1	0.01398
6:20895080:G:A	50	100	1	0.01035
6:20895193:A:T	50	100	0.99	0.1369
6:20895704:A:C	50	100	1	0.01471
6:20896103:C:T	50	92	0.91	0.2229
6:20896162:G:A	49	100	0.99	0.2266
6:20896238:C:A	50	100	1	0.01035
6:20896319:C:T	50	100	1	0.03304
6:20896322:T:C	50	98	0.99	0.2783
6:20896330:C:G	50	100	1	0.05102
6:20896487:C:T	50	100	1	0.01035
6:20896537:C:T	50	100	1	0.01452
6:20897127:A:C	50	100	0.98	0.01688
6:20897369:G:C	50	100	0.99	0.01471
6:20897425:C:T	50	98	0.98	0.1941
6:20897431:G:A	50	100	0.98	0.1543
6:20897665:G:T	50	98	0.99	0.1941
6:20897763:A:C	50	100	1	0.01525
6:20897881:G:A	50	100	0.99	0.04466
6:20897909:C:T	50	98	0.99	0.476
6:20898018:T:G	50	98	0.99	0.4742
6:20898264:T:C	50	100	0.8	0.01271
6:20898361:G:A	50	100	0.98	0.01126
6:20899043:G:C	50	100	0.98	0.1814
6:20899196:C:T	50	100	0.98	0.01761
6:20899290:C:G	50	100	0.99	0.03377
6:20899541:T:C	50	100	0.98	0.1349
6:20899609:C:T	50	100	0.99	0.3656
6:20899653:G:A	50	100	0.98	0.1353
6:20899889:C:T	50	100	0.99	0.04448
6:20899942:C:T	50	100	0.89	0.04103
6:20899997:C:T	50	100	0.99	0.04448
6:20900256:C:T	50	100	0.72	0.01507
6:20901001:A:T	50	100	0.98	0.3809
6:20901036:T:C	50	100	0.99	0.05755
6:20901080:A:G	50	100	0.99	0.3853
6:20901403:T:G	50	100	0.85	0.01107
6:20901444:G:A	50	100	0.98	0.1465
6:20901501:T:C	50	100	0.97	0.03413
6:20901517:A:C	50	98	0.97	0.01235
6:20901945:T:C	50	100	1	0.01053
6:20902110:C:T	50	100	0.99	0.03177
6:20902754:T:G	50	100	0.98	0.2524
6:20902762:C:A	50	100	0.99	0.04466
6:20903010:G:A	50	100	1	0.04448
6:20903057:G:A	50	98	1	0.0216
6:20903429:A:G	50	100	1	0.01543
6:20903740:T:G	50	100	1	0.2932
6:20904134:T:G	50	100	1	0.02923
6:20904419:A:G	50	98	1	0.3558
6:20904455:C:T	50	98	1	0.0216
6:20904700:G:A	50	100	1	0.04448
6:20904730:G:A	50	100	1	0.0305
6:20905000:G:A	50	100	0.99	0.1363
6:20905223:C:A	50	100	1	0.3395
6:20905293:C:T	50	100	1	0.01543
6:20905602:T:C	50	100	1	0.04611
6:20905630:C:T	50	100	1	0.3836
6:20905850:C:T	50	100	0.99	0.2295
6:20905971:G:A	50	100	1	0.02469
6:20906447:A:G	50	98	1	0.06481
6:20906456:T:A	50	98	1	0.3833
6:20907186:A:G	50	100	1	0.02905
6:20907650:A:G	50	100	1	0.09023
6:20908037:C:G	50	100	1	0.04611
6:20908068:G:A	50	100	1	0.04611
6:20908103:T:C	50	100	1	0.1649
6:20908143:G:A	50	100	1	0.01561
6:20908370:C:G	50	100	1	0.04448
6:20908486:A:G	50	100	1	0.0138
6:20908776:C:G	50	100	1	0.02887
6:20908815:A:G	50	100	0.96	0.02306
6:20909229:T:C	50	100	1	0.03214
6:20909586:C:T	50	98	0.99	0.23
6:20909626:C:T	50	100	0.92	0.0138
6:20910547:G:C	50	100	0.98	0.1358
6:20910705:G:A	50	100	0.99	0.2366
6:20910772:G:A	50	98	0.98	0.2418
6:20911083:C:T	50	100	1	0.01543
6:20911094:A:C	50	100	0.99	0.348
6:20911170:C:T	50	100	1	0.03086
6:20911444:T:C	50	100	1	0.03885
6:20912308:G:C	50	100	1	0.01543
6:20912441:C:G	50	100	0.86	0.01071
6:20912555:G:A	50	100	1	0.04448
6:20913158:C:T	46	87	0.96	0.0955
6:20913403:C:T	50	100	0.95	0.01834
6:20913461:C:G	50	100	0.99	0.2331
6:20913968:G:T	50	98	0.99	0.378
6:20914072:G:A	50	100	1	0.01543
6:20914079:G:C	50	100	1	0.02905
6:20914098:G:A	50	100	0.99	0.2338
6:20914273:G:A	50	100	1	0.1365
6:20914275:G:A	50	100	1	0.05828
6:20914329:G:A	50	100	1	0.01107
6:20914663:G:A	50	100	1	0.1365
6:20914703:T:A	50	100	1	0.04466
6:20914774:G:A	50	100	1	0.0138
6:20914864:A:G	50	100	1	0.02923
6:20915482:C:T	50	100	1	0.1367
6:20915533:T:C	50	100	1	0.01307
6:20916095:G:A	50	100	0.97	0.07752
6:20916206:A:G	50	98	1	0.06954
6:20916771:T:C	50	100	0.99	0.01398
6:20916867:T:C	50	100	1	0.03232
6:20917426:T:G	50	100	1	0.04412
6:20917960:A:G	50	100	1	0.01543
6:20918020:A:G	50	98	1	0.1353
6:20918212:A:G	50	98	1	0.1371
6:20919797:C:T	50	100	0.99	0.03268
6:20919892:A:G	50	100	0.99	0.1783
6:20920041:G:T	49	100	0.99	0.3598
6:20920220:G:A	50	100	1	0.01525
6:20920294:G:A	50	100	0.99	0.02251
6:20920341:A:C	50	100	1	0.01525
6:20920501:T:C	50	100	1	0.04448
6:20920748:G:A	50	98	0.99	0.2489
6:20920862:G:A	50	100	1	0.01525
6:20921180:C:T	50	96	0.99	0.3014
6:20921399:C:G	50	100	1	0.01144
6:20921420:C:G	50	100	0.89	0.02197
6:20922037:C:T	50	100	0.99	0.1527
6:20922497:G:A	50	100	0.99	0.1934
6:20922632:C:T	50	98	0.99	0.2487
6:20922642:G:A	50	100	1	0.04448
6:20922716:C:A	50	100	1	0.04448
6:20922752:C:G	50	100	1	0.01035
6:20923044:T:A	50	100	0.99	0.2502
6:20923451:G:A	50	100	1	0.01525
6:20923841:G:A	50	100	1	0.01398
6:20923888:T:C	50	100	1	0.04484
6:20924888:C:T	50	100	0.99	0.02778
6:20925037:G:A	50	100	1	0.04448
6:20925187:G:A	50	98	1	0.02905
6:20925364:A:G	50	100	1	0.01434
6:20926086:A:T	50	98	0.99	0.07571
6:20926925:T:A	50	98	0.98	0.08097
6:20926938:T:G	50	94	0.93	0.4414
6:20926940:G:T	50	88	0.87	0.05991
6:20927468:G:C	50	100	0.98	0.02106
6:20927779:T:C	50	100	1	0.04412
6:20927940:A:G	50	100	1	0.01434
6:20928144:G:A	50	100	1	0.0138
6:20928478:G:A	50	100	0.99	0.01507
6:20928520:T:C	50	98	0.98	0.2213
6:20928636:A:G	50	100	1	0.01398
6:20928810:G:A	50	100	1	0.0443
6:20929019:T:C	50	100	0.95	0.02269
6:20929273:T:G	50	96	0.99	0.04357
6:20929804:G:A	50	100	0.98	0.4072
6:20929882:G:C	50	100	0.98	0.07534
6:20930859:C:T	50	100	0.98	0.4268
6:20930899:C:T	50	100	1	0.01888
6:20930925:A:G	50	100	0.99	0.3896
6:20931803:G:A	50	100	1	0.09858
6:20931871:A:G	50	100	1	0.02887
6:20933181:C:T	50	100	1	0.01416
6:20934044:G:A	50	100	1	0.01888
6:20934781:A:G	50	98	0.98	0.07698
6:20934847:C:T	50	100	0.94	0.06481
6:20935049:A:C	50	98	0.99	0.07698
6:20935720:A:G	50	100	1	0.01797
6:20935813:T:A	50	100	1	0.01198
6:20935814:C:A	50	100	1	0.01198
6:20935817:C:A	50	100	0.98	0.3477
6:20936183:T:C	50	98	1	0.1521
6:20936311:C:T	49	100	1	0.04539
6:20936324:C:T	46	100	0.99	0.07498
6:20936461:G:A	49	100	1	0.152
6:20936742:T:C	50	100	0.94	0.07734
6:20937047:A:G	50	98	0.99	0.1028
6:20937753:C:T	50	100	0.94	0.02342
6:20937772:A:G	50	100	1	0.02451
6:20938356:A:G	50	100	1	0.1552
6:20938375:C:T	50	100	0.98	0.06681
6:20938690:G:A	50	98	0.96	0.07335
6:20939149:G:A	50	98	0.98	0.1734
6:20939480:A:G	50	100	0.99	0.2175
6:20939503:T:A	50	100	1	0.02269
6:20939515:A:G	50	100	0.99	0.2175
6:20939559:G:A	50	100	1	0.08932
6:20940148:C:T	50	100	0.99	0.09296
6:20940390:A:G	50	96	0.99	0.09568
6:20940530:T:G	50	100	0.99	0.2177
6:20940826:C:T	50	98	0.94	0.1006
6:20940833:G:A	50	100	0.98	0.2182
6:20940865:C:T	50	100	1	0.0138
6:20940866:A:G	50	100	1	0.0138
6:20940895:C:T	50	100	1	0.02433
6:20940982:C:T	49	98	0.99	0.4078
6:20941072:C:T	50	98	0.85	0.02378
6:20941965:T:C	50	98	0.99	0.07498
6:20942209:C:T	50	98	0.99	0.08951
6:20942414:T:C	50	100	1	0.08896
6:20943001:T:C	49	100	0.98	0.06627
6:20943256:T:G	50	100	1	0.1529
6:20943345:G:A	49	87.8	0.96	0.2948
6:20943346:A:G	48	87.5	0.97	0.1616
6:20943568:G:A	50	100	1	0.1058
6:20944438:C:G	50	100	1	0.09858
6:20944473:A:G	50	100	0.99	0.09713
6:20944538:G:T	50	100	0.99	0.2177
6:20944591:C:T	50	98	1	0.05392
6:20944836:T:A	50	100	1	0.09858
6:20945204:A:G	50	100	1	0.02088
6:20945725:G:T	50	100	0.99	0.4119
6:20946202:A:G	50	100	1	0.01961
6:20946522:G:A	50	98	1	0.05374
6:20946547:C:T	50	100	1	0.01834
6:20946753:C:T	50	100	1	0.04666
6:20947026:A:G	50	100	1	0.1058
6:20947315:G:A	50	100	1	0.01961
6:20947660:A:G	50	100	0.99	0.2173
6:20947794:T:C	50	98	0.99	0.09168
6:20947855:C:T	50	100	1	0.09858
6:20948182:A:C	50	100	0.83	0.01906
6:20948262:T:C	50	100	0.98	0.0768
6:20948540:T:G	50	100	0.99	0.1091
6:20949347:G:T	50	100	0.97	0.07444
6:20950228:G:A	50	100	1	0.04666
6:20950760:G:T	50	100	0.99	0.2175
6:20950818:A:G	50	98	0.99	0.09677
6:20950902:G:A	50	100	1	0.1525
6:20951021:C:T	50	100	1	0.01943
6:20951099:C:G	50	100	1	0.01271
6:20951656:T:A	50	98	0.99	0.09695
6:20951932:C:T	50	100	1	0.0984
6:20952002:A:G	49	100	0.99	0.2551
6:20952037:T:C	50	100	1	0.01253
6:20952151:G:A	50	100	0.99	0.2173
6:20952801:T:C	50	100	1	0.01271
6:20952833:G:T	50	100	1	0.01507
6:20953380:C:A	50	100	1	0.0984
6:20953688:G:A	50	98	0.98	0.06609
6:20954349:C:T	50	100	1	0.05973
6:20954595:G:A	50	100	0.99	0.2173
6:20954652:A:G	50	100	1	0.01997
6:20955101:T:C	50	98	0.98	0.295
6:20955736:C:T	50	100	0.93	0.02741
6:20956301:G:A	50	100	1	0.0138
6:20957724:C:A	50	98	0.97	0.09895
6:20957829:G:A	50	98	0.98	0.1002
6:20957950:G:A	50	100	1	0.2171
6:20958022:G:A	50	100	1	0.04648
6:20958623:A:G	50	100	1	0.01943
6:20958908:C:A	50	100	0.98	0.2133
6:20959056:G:C	50	100	1	0.0216
6:20959104:T:C	50	100	0.97	0.03595
6:20959152:G:A	50	100	1	0.01943
6:20959479:T:A	50	100	1	0.01816
6:20959776:T:G	50	98	0.97	0.1029
6:20960449:T:C	50	100	1	0.01743
6:20960492:C:G	50	100	1	0.0984
6:20960701:C:T	50	100	1	0.08769
6:20960830:G:A	50	100	0.99	0.2175
6:20960907:T:C	50	100	1	0.02033
6:20961136:A:G	50	100	1	0.01144
6:20961194:G:A	50	100	1	0.02415
6:20961340:T:C	50	100	0.97	0.1031
6:20961440:A:T	50	100	0.98	0.06917
6:20961624:G:A	50	100	1	0.0216
6:20961640:G:A	50	100	0.99	0.4185
6:20961813:C:T	50	100	0.97	0.07335
6:20962050:G:A	50	98	0.96	0.03758
6:20962069:T:G	50	100	0.83	0.01906
6:20962107:A:G	50	100	1	0.01816
6:20962836:C:T	50	100	0.98	0.01089
6:20962888:G:T	50	100	0.83	0.01906
6:20963377:T:C	50	100	1	0.07825
6:20963762:A:G	50	100	1	0.03413
6:20963891:G:A	50	100	1	0.02415
6:20964084:A:G	50	100	0.98	0.07752
6:20964452:C:T	50	100	1	0.06754
6:20964618:C:T	50	98	0.98	0.07571
6:20964971:T:A	50	100	0.97	0.1017
6:20965258:G:A	50	100	0.99	0.3342
6:20966041:C:T	50	100	0.97	0.1013
6:20966056:A:G	50	100	0.97	0.1015
6:20966207:C:A	50	98	0.99	0.4141
6:20966457:G:T	50	100	1	0.01816
6:20966612:G:A	50	100	1	0.05392
6:20966655:A:C	50	100	0.99	0.4285
6:20966911:G:A	50	100	0.98	0.01071
6:20967485:A:G	50	100	1	0.1278
6:20967698:A:C	50	100	1	0.02033
6:20967754:T:C	50	100	0.99	0.4296
6:20968155:T:G	50	100	1	0.02179
6:20968262:A:T	50	100	0.98	0.09985
6:20968405:C:T	50	100	0.98	0.09495
6:20968720:A:G	50	98	0.98	0.07752
6:20968935:C:G	50	100	0.98	0.09713
6:20969036:G:A	50	100	0.98	0.09985
6:20969053:C:T	50	100	0.97	0.0886
6:20969319:A:G	49	98	0.99	0.2638
6:20969506:T:C	50	100	0.98	0.0659
6:20969584:T:A	50	98	0.99	0.2542
6:20970795:T:C	50	100	1	0.3361
6:20971037:C:T	50	98	0.98	0.09967
6:20971344:A:T	50	100	0.98	0.09985
6:20971754:C:T	50	98	0.98	0.09967
6:20971903:C:T	50	100	1	0.01089
6:20972533:A:G	50	100	1	0.02033
6:20972738:C:G	50	100	1	0.1284
6:20973302:T:C	50	100	0.99	0.02633
6:20973421:G:A	50	98	0.99	0.2958
6:20973827:A:G	50	100	1	0.02033
6:20974400:A:G	50	100	0.96	0.06627
6:20974744:C:T	50	100	1	0.03413
6:20974861:A:C	50	100	0.99	0.1011
6:20975069:A:G	50	98	0.99	0.2168
6:20975153:C:G	50	100	0.99	0.1011
6:20975223:G:A	50	98	0.98	0.06609
6:20975457:T:C	50	100	0.99	0.1011
6:20975721:C:T	50	100	1	0.01943
6:20976887:G:A	50	100	0.97	0.1011
6:20977216:A:G	50	100	1	0.09931
6:20977443:G:C	50	100	1	0.07861
6:20977599:A:G	50	100	0.99	0.1011
6:20977987:A:G	50	100	0.99	0.01979
6:20978348:A:G	50	100	0.99	0.01979
6:20979350:C:G	50	98	1	0.07843
6:20979395:A:G	50	100	0.99	0.1011
6:20979444:A:G	50	100	1	0.02179
6:20980062:C:T	49	100	0.99	0.2102
6:20980262:C:T	50	98	1	0.07843
6:20980456:T:C	50	100	0.99	0.09967
6:20980798:A:G	50	100	0.99	0.09967
6:20981204:G:A	50	98	0.99	0.07825
6:20981406:G:C	50	100	1	0.08696
6:20982374:G:A	50	100	0.99	0.07516
6:20982728:G:A	50	100	0.99	0.02015
6:20982857:A:T	50	100	0.98	0.06609
6:20982925:C:G	50	100	1	0.04702
6:20983178:T:C	50	100	1	0.02451
6:20983563:G:A	50	100	0.99	0.1069
6:20983589:C:T	50	100	1	0.2638
6:20983707:C:T	50	100	1	0.02451
6:20983716:G:A	50	100	1	0.02524
6:20984122:T:C	50	100	1	0.02451
6:20984271:G:A	50	100	0.99	0.1009
6:20984335:C:A	50	100	0.97	0.07298
6:20985107:G:A	50	98	1	0.0679
6:20985159:G:A	50	100	1	0.1062
6:20985229:T:C	50	98	0.84	0.04539
6:20985440:C:T	50	98	1	0.07825
6:20985840:A:G	50	100	1	0.01144
6:20985899:C:T	50	98	0.98	0.06627
6:20985948:A:G	50	100	0.98	0.01816
6:20985973:A:T	50	100	1	0.02179
6:20986721:A:G	50	100	0.98	0.06627
6:20986804:C:T	50	100	1	0.4216
6:20986939:G:A	50	100	1	0.01198
6:20987215:C:A	50	100	0.99	0.09604
6:20987235:A:G	50	100	0.84	0.01924
6:20987444:G:A	50	100	1	0.2166
6:20987447:G:T	50	100	0.97	0.01979
6:20987525:G:A	50	100	0.99	0.09677
6:20987582:T:A	50	100	0.99	0.09677
6:20988013:A:G	50	100	1	0.1055
6:20988712:C:T	50	98	0.98	0.07952
6:20988713:G:A	50	100	1	0.01924
6:20988825:C:T	50	100	1	0.1068
6:20989040:T:C	50	100	1	0.2391
6:20989055:A:G	50	100	1	0.4673
6:20989279:G:A	50	100	1	0.0216
6:20989922:G:T	50	100	0.99	0.2524
6:20990577:G:T	50	100	0.99	0.05374
6:20990853:G:A	50	100	0.99	0.445
6:20991435:C:T	50	100	0.98	0.06663
6:20991755:T:G	47	95.7	0.98	0.1598
6:20991966:T:C	50	100	0.96	0.01471
6:20992037:T:C	50	82	0.71	0.05065
6:20992038:T:C	49	79.6	0.9	0.3874
6:20992092:A:G	50	100	0.98	0.02124
6:20992110:C:T	50	98	1	0.2082
6:20992196:T:A	50	90	0.89	0.1182
6:20992208:A:G	50	92	0.98	0.3301
6:20992344:A:G	50	100	0.99	0.1227
6:20992661:G:A	50	98	0.96	0.159
6:20992739:G:A	50	100	1	0.0984
6:20992990:C:G	50	100	0.99	0.1302
6:20993071:T:A	50	100	0.99	0.1302
6:20993303:G:A	50	100	1	0.1057
6:20994019:G:C	50	100	1	0.0984
6:20994073:C:T	50	100	0.99	0.2395
6:20994167:T:C	50	100	0.99	0.2393
6:20994276:C:T	50	100	0.98	0.2393
6:20994391:A:G	50	100	0.97	0.01797
6:20995509:C:G	50	100	0.99	0.1225
6:20995648:C:T	50	98	1	0.07807
6:20995725:A:G	50	100	0.97	0.07643
6:20995844:T:G	50	100	1	0.1049
6:20996081:G:A	50	98	1	0.07534
6:20996125:A:G	50	100	0.97	0.07589
6:20996824:G:T	50	98	0.98	0.07553
6:20996834:A:G	50	98	0.99	0.2854
6:20997138:T:C	50	100	0.99	0.01344
6:20997154:C:T	50	100	0.78	0.02106
6:20997202:G:C	50	100	0.79	0.01834
6:20997606:T:C	50	100	0.96	0.07734
6:20998769:G:A	50	100	0.92	0.04793
6:20999156:A:G	50	98	0.97	0.4513
6:20999681:A:G	50	98	0.97	0.2053
6:21000646:C:T	50	100	0.97	0.1603
6:21000723:C:A	50	100	0.78	0.01852
6:21001120:C:G	50	100	0.99	0.4918
6:21001148:G:A	50	100	0.99	0.3489
6:21001246:G:A	50	100	1	0.02288
6:21001263:G:C	50	100	0.98	0.1412
6:21001313:A:C	50	100	0.99	0.4918
6:21001343:A:G	50	100	0.98	0.01816
6:21002121:G:A	50	100	0.99	0.3524
6:21002222:G:T	50	100	1	0.3524
6:21002498:G:A	50	100	0.99	0.1409
6:21002540:A:G	50	96	0.96	0.0463
6:21002578:C:G	50	100	1	0.3497
6:21002657:T:A	50	84	0.65	0.03922
6:21002859:C:T	50	100	0.98	0.01816
6:21002930:A:G	50	100	0.99	0.1411
6:21002952:G:A	50	100	0.98	0.01816
6:21003029:A:C	50	100	1	0.4916
6:21003303:T:C	48	100	0.98	0.1547
6:21003310:A:G	50	100	1	0.01906
6:21003337:C:G	35	85.7	0.99	0.1407
6:21003375:C:T	36	97.2	0.94	0.05828
6:21003377:C:T	40	100	0.97	0.05828
6:21003391:T:C	41	80.5	0.98	0.3497
6:21003705:G:A	50	100	0.99	0.1409
6:21004059:T:C	50	100	1	0.4898
6:21004078:T:C	50	100	1	0.4922
6:21004142:G:A	50	100	1	0.4924
6:21004915:T:C	50	100	0.98	0.2157
6:21004977:C:T	50	100	0.99	0.3488
6:21005115:A:G	50	100	1	0.4922
6:21005192:C:A	50	100	0.99	0.01743
6:21005508:T:G	50	100	0.91	0.01053
6:21005531:T:G	50	100	0.99	0.1411
6:21005556:G:T	50	100	0.99	0.01725
6:21005565:A:G	50	100	0.99	0.01743
6:21005643:C:T	50	100	0.92	0.03159
6:21005950:C:T	50	100	0.99	0.01834
6:21006431:A:G	50	100	0.98	0.2222
6:21006999:G:A	50	100	0.98	0.01834
6:21007389:G:A	50	98	0.98	0.4479
6:21007509:A:G	37	89.2	0.96	0.2293
6:21007510:G:T	41	78	0.98	0.4539
6:21007656:T:A	50	98	0.99	0.2939
6:21007801:G:T	50	100	0.98	0.2286
6:21007922:C:T	50	100	0.98	0.3912
6:21008508:G:A	50	100	0.97	0.1983
6:21008612:A:G	50	100	0.94	0.08134
6:21008641:T:C	50	100	0.93	0.4163
6:21008762:G:T	50	96	0.93	0.3428
6:21008816:C:A	50	100	1	0.01816
6:21008877:G:A	50	100	0.97	0.1423
6:21009152:T:C	50	98	0.97	0.07879
6:21009331:A:G	50	100	1	0.01507
6:21009362:G:A	50	100	0.99	0.03286
6:21009616:A:T	50	100	0.92	0.0236
6:21009657:A:G	50	98	0.94	0.2233
6:21009872:G:A	50	100	1	0.02905
6:21009914:C:G	50	100	0.96	0.07081
6:21009922:T:C	50	98	0.93	0.364
6:21010337:A:T	50	100	0.96	0.08733
6:21010357:A:C	50	100	0.99	0.06917
6:21010808:G:A	50	100	0.91	0.01743
6:21010811:C:T	50	98	0.96	0.2667
6:21011026:T:G	50	100	0.98	0.08715
6:21011763:T:C	50	100	0.97	0.08696
6:21012167:C:G	50	100	1	0.02923
6:21012673:C:T	50	100	0.97	0.2627
6:21013154:A:G	50	100	0.97	0.08715
6:21013393:G:A	50	98	0.95	0.215
6:21013451:C:T	50	100	0.98	0.01707
6:21013784:T:G	50	100	0.97	0.06954
6:21013965:G:A	50	100	0.88	0.01162
6:21014041:C:T	50	100	0.95	0.02251
6:21014320:C:T	50	100	0.88	0.02941
6:21014325:C:T	50	100	0.98	0.1917
6:21014666:A:C	50	100	1	0.01271
6:21014765:A:T	50	98	0.98	0.07026
6:21015198:A:G	50	100	0.97	0.08733
6:21015272:T:G	50	100	1	0.01652
6:21015392:A:G	50	100	0.92	0.06245
6:21015724:C:T	50	100	0.97	0.08751
6:21015754:A:G	50	100	0.97	0.08733
6:21015788:G:A	50	100	1	0.01271
6:21015791:A:G	50	100	0.98	0.2725
6:21015819:G:A	50	100	1	0.01271
6:21015973:A:G	50	100	1	0.01271
6:21016301:T:G	50	98	0.95	0.2006
6:21016488:T:C	50	100	1	0.0187
6:21017088:A:G	50	100	1	0.0158
6:21017638:G:A	50	100	0.93	0.06917
6:21017688:A:T	50	100	0.91	0.01743
6:21018424:C:T	50	100	0.96	0.3588
6:21018943:C:T	50	100	1	0.01652
6:21019800:C:A	50	100	0.97	0.01943
6:21020080:C:A	50	100	0.87	0.02288
6:21020323:A:G	50	100	0.97	0.04793
6:21020536:T:C	50	100	0.95	0.08751
6:21020720:G:T	50	100	0.95	0.01507
6:21021133:T:A	50	100	0.95	0.01924
6:21021231:A:G	50	100	1	0.01271
6:21021771:A:G	49	98	0.97	0.08733
6:21021998:G:C	50	98	0.97	0.08206
6:21022319:G:A	50	98	1	0.01271
6:21023347:G:A	50	100	0.99	0.04466
6:21023517:A:G	50	100	0.97	0.09241
6:21023733:G:A	50	100	1	0.01271
6:21023871:G:A	50	100	0.95	0.1708
6:21024010:T:C	50	100	0.96	0.08842
6:21025190:T:C	50	100	0.97	0.08715
6:21025291:C:G	50	100	1	0.01271
6:21025292:A:T	50	100	1	0.01271
6:21025527:G:A	50	98	0.97	0.08715
6:21027530:G:T	50	100	0.96	0.2513
6:21027561:G:A	50	98	0.9	0.07335
6:21027828:G:A	50	100	0.93	0.06409
6:21028212:C:T	50	100	1	0.01271
6:21028730:T:G	50	100	0.97	0.06917
6:21028762:A:G	50	100	0.97	0.06917
6:21029043:T:C	50	100	0.97	0.06917
6:21029316:T:A	50	100	1	0.01253
6:21029488:A:G	50	98	0.96	0.06899
6:21029518:A:G	50	100	0.96	0.02941
6:21029829:A:G	50	100	1	0.01253
6:21029922:G:A	50	98	0.97	0.1727
6:21030179:C:T	50	100	0.96	0.02614
6:21030344:G:A	50	98	0.66	0.02269
6:21030460:G:A	50	100	1	0.01253
6:21030524:A:G	50	100	0.94	0.02088
6:21030580:A:T	50	98	0.96	0.1725
6:21030848:A:G	50	98	0.95	0.3644
6:21031204:C:T	50	100	0.95	0.2631
6:21031270:A:C	50	100	0.92	0.09168
6:21031672:G:A	50	98	0.99	0.05755
6:21032451:T:C	50	96	0.94	0.4837
6:21032497:A:G	50	100	0.86	0.02451
6:21032572:A:G	50	100	0.99	0.0305
6:21033026:G:A	50	100	0.89	0.02397
6:21033278:G:A	50	100	1	0.01307
6:21033530:A:T	50	100	0.87	0.02451
6:21033734:T:C	50	98	0.97	0.2939
6:21033802:G:A	50	100	1	0.0207
6:21034168:A:G	50	100	1	0.01307
6:21034425:G:A	50	98	0.98	0.2734
6:21034450:A:C	50	98	0.82	0.03831
6:21034516:A:G	50	98	0.97	0.1394
6:21035505:C:A	50	98	0.97	0.1206
6:21035677:T:C	50	100	0.86	0.03032
6:21035908:A:G	50	98	0.98	0.1093
6:21036448:A:C	50	100	1	0.07607
6:21036839:C:A	50	98	0.99	0.1089
6:21036978:C:A	50	100	0.99	0.04394
6:21037104:A:G	50	100	1	0.01307
6:21037116:C:T	50	100	1	0.01307
6:21037199:C:T	50	100	0.99	0.1173
6:21037298:C:T	50	100	0.99	0.07825
6:21037383:A:G	50	98	0.99	0.2812
6:21037677:A:T	50	98	0.99	0.1175
6:21037709:C:A	50	100	0.98	0.3546
6:21038081:A:T	50	100	0.97	0.08351
6:21038394:T:A	50	100	0.9	0.01598
6:21038427:G:T	50	100	0.98	0.07952
6:21038604:G:A	50	100	0.99	0.1436
6:21038691:T:G	50	98	0.99	0.07861
6:21038816:A:G	50	100	0.99	0.4005
6:21039053:A:G	50	100	0.98	0.07879
6:21039161:T:C	50	100	0.94	0.02596
6:21039528:A:T	50	100	0.99	0.03522
6:21039581:C:T	50	100	0.96	0.03558
6:21039720:A:G	50	98	0.99	0.3248
6:21040474:A:G	50	100	1	0.0837
6:21040491:G:A	50	100	0.94	0.03595
6:21041010:T:C	50	100	1	0.01307
6:21041036:T:C	50	100	1	0.01307
6:21041809:C:T	50	100	1	0.0325
6:21041906:G:A	50	100	0.99	0.2783
6:21041929:G:C	50	98	0.98	0.1487
6:21042146:T:G	50	100	0.99	0.02578
6:21042849:C:T	50	100	1	0.03522
6:21042908:T:C	50	100	1	0.2967
6:21043134:A:G	50	100	1	0.297
6:21043621:C:T	50	100	0.98	0.07807
6:21043739:A:G	50	100	1	0.1175
6:21044170:C:G	50	100	0.96	0.02052
6:21044467:C:T	50	100	0.99	0.1149
6:21044547:C:G	50	100	0.97	0.1204
6:21044663:T:C	50	100	1	0.2814
6:21044664:T:G	50	100	1	0.3321
6:21044688:G:A	50	100	0.99	0.1151
6:21044840:C:T	50	100	0.99	0.1173
6:21044895:T:C	50	100	0.99	0.4043
6:21045084:A:G	50	100	0.99	0.1176
6:21045132:T:C	50	100	0.99	0.1176
6:21045177:G:C	50	100	0.99	0.1176
6:21045311:T:C	50	100	1	0.02614
6:21045377:A:G	50	100	0.99	0.1525
6:21045537:G:T	50	100	1	0.01598
6:21045697:T:G	50	98	1	0.3324
6:21045777:G:A	50	100	0.99	0.1465
6:21045804:C:T	50	100	0.98	0.1452
6:21045859:A:G	50	100	1	0.07662
6:21045937:A:G	50	100	0.99	0.1523
6:21046087:G:C	50	100	1	0.07662
6:21046506:G:T	50	100	1	0.02015
6:21046748:C:G	50	98	0.99	0.1525
6:21047023:G:A	50	98	0.99	0.1529
6:21047153:A:G	50	100	0.99	0.1412
6:21047293:A:C	50	100	1	0.02033
6:21047422:G:A	50	100	1	0.02614
6:21047429:A:G	50	100	0.99	0.1412
6:21047491:C:T	50	100	0.99	0.02596
6:21047583:C:T	49	98	0.99	0.1529
6:21047893:A:G	50	100	0.99	0.1525
6:21048258:A:T	50	100	0.96	0.08315
6:21048630:G:A	50	100	0.99	0.1514
6:21048675:T:C	50	100	0.99	0.1518
6:21048836:A:G	50	100	1	0.02215
6:21050026:G:A	50	98	1	0.1728
6:21050081:C:G	50	100	0.99	0.3549
6:21050631:C:T	50	100	0.99	0.3551
6:21050940:A:G	50	100	0.97	0.01852
6:21051647:A:C	50	100	0.93	0.02505
6:21052185:A:C	50	100	1	0.4791
6:21052259:A:T	50	100	1	0.02033
6:21052444:G:A	50	100	0.99	0.37
6:21052452:G:A	50	100	0.97	0.01471
6:21052473:T:C	50	100	1	0.4147
6:21052595:A:C	50	100	0.9	0.02996
6:21052763:T:C	50	100	0.99	0.4786
6:21052821:C:T	50	100	1	0.2792
6:21053981:C:T	50	100	0.98	0.02669
6:21054081:T:C	50	100	1	0.01852
6:21054425:A:G	50	98	1	0.1454
6:21054451:C:T	50	100	1	0.1454
6:21054595:C:T	50	100	1	0.1456
6:21054856:G:T	50	100	1	0.1727
6:21054897:G:A	50	100	1	0.02033
6:21054901:A:C	49	95.9	0.98	0.3513
6:21054919:G:T	50	100	1	0.1727
6:21055331:C:G	50	100	1	0.1527
6:21055441:A:G	50	100	1	0.1523
6:21055486:G:C	49	100	0.99	0.3551
6:21055713:A:G	50	98	1	0.2827
6:21056212:G:A	50	100	0.98	0.1075
6:21056335:G:T	50	100	1	0.1527
6:21056462:T:C	50	100	1	0.1527
6:21056999:G:T	50	98	1	0.1465
6:21057214:A:G	50	100	1	0.2825
6:21057354:A:G	50	100	1	0.15310000000000001
6:21057528:A:G	50	100	1	0.1525
6:21057894:T:C	50	100	1	0.4817
6:21058194:T:C	50	100	0.9	0.02033
6:21058592:A:G	50	100	1	0.1523
6:21058999:C:G	50	98	1	0.1407
6:21059086:A:T	50	98	1	0.1523
6:21059191:T:C	50	100	1	0.09931
6:21059293:A:G	50	96	0.98	0.1841
6:21059332:G:A	50	98	1	0.1523
6:21059524:G:A	50	98	1	0.1523
6:21059586:T:C	50	100	1	0.2832
6:21061155:C:T	50	100	1	0.02596
6:21061812:A:C	50	100	0.99	0.05701
6:21061938:C:T	50	100	0.98	0.02487
6:21062223:C:A	50	100	1	0.3139
6:21062262:A:T	50	100	0.96	0.03195
6:21062335:C:G	50	100	1	0.282
6:21062343:A:C	50	100	1	0.3346
6:21062369:A:C	50	100	0.99	0.02669
6:21062414:A:G	50	100	1	0.05247
6:21062500:A:G	50	98	1	0.2182
6:21062547:G:A	50	100	1	0.02088
6:21062555:T:G	50	100	0.98	0.02487
6:21062636:A:T	50	98	1	0.1654
6:21062709:T:C	50	100	1	0.0207
6:21062946:G:A	50	98	1	0.1538
6:21063018:A:G	50	100	1	0.3515
6:21063133:T:G	50	100	1	0.03195
6:21064099:A:G	50	100	1	0.315
6:21064394:A:G	50	100	1	0.02687
6:21064696:A:T	50	100	0.99	0.0256
6:21064916:G:A	50	100	1	0.2861
6:21065218:C:T	50	100	0.99	0.04412
6:21065219:A:G	50	98	1	0.1598
6:21065315:T:G	50	100	1	0.01162
6:21065469:A:T	50	98	0.99	0.2616
6:21065520:A:G	50	100	1	0.01598
6:21065556:A:G	50	96	0.98	0.2629
6:21065595:T:C	50	98	0.99	0.09132
6:21065958:G:A	50	100	1	0.01561
6:21066479:G:A	50	96	0.99	0.2905
6:21066552:G:C	50	96	0.99	0.3023
6:21067384:G:A	50	100	0.99	0.01162
6:21067479:G:A	50	100	1	0.02052
6:21068057:G:T	50	96	0.82	0.09568
6:21068100:A:C	50	96	0.9	0.05392
6:21068635:A:G	50	100	1	0.01652
6:21069032:C:G	50	100	0.99	0.2072
6:21069291:C:T	50	100	0.99	0.4824
6:21070033:A:G	50	100	0.99	0.4759
6:21070118:A:C	50	100	0.99	0.4755
6:21070258:C:T	50	100	1	0.3046
6:21070265:A:G	50	100	0.99	0.4755
6:21070378:C:T	50	100	0.99	0.4755
6:21070709:T:C	50	100	0.98	0.06354
6:21070931:C:T	50	100	0.99	0.2845
6:21071365:G:A	50	100	0.98	0.478
6:21071608:G:C	50	100	0.95	0.02433
6:21071622:G:C	50	100	0.98	0.1959
6:21072186:C:G	50	100	0.99	0.2736
6:21072798:G:A	50	100	1	0.4733
6:21072817:C:T	50	100	1	0.08878
6:21072961:C:A	50	100	0.99	0.242
6:21073059:C:T	50	100	1	0.4699
6:21073147:C:T	50	100	0.94	0.02179
6:21073200:G:A	50	100	0.99	0.09804
6:21073289:C:T	50	100	1	0.4697
6:21073357:C:T	50	100	1	0.1164
6:21073378:T:G	50	100	1	0.1164
6:21073962:G:T	50	100	0.99	0.2527
6:21074132:G:T	50	100	0.99	0.4248
6:21074338:A:G	50	100	0.99	0.02433
6:21074816:T:A	50	100	0.99	0.03758
6:21074966:T:A	50	100	0.98	0.02269
6:21075109:A:G	50	100	0.94	0.02977
6:21075342:C:G	50	100	1	0.4357
6:21075440:T:C	50	98	0.99	0.1211
6:21076036:T:A	50	100	1	0.4893
6:21076389:G:A	50	100	0.99	0.2406
6:21076493:C:G	50	100	1	0.03322
6:21076539:A:C	50	100	1	0.4722
6:21076560:G:A	50	100	1	0.4528
6:21076833:T:C	50	100	1	0.09096
6:21077313:T:C	50	100	1	0.4726
6:21077392:C:T	50	100	0.91	0.04212
6:21077401:T:C	50	100	1	0.2941
6:21078002:C:T	50	100	0.98	0.2505
6:21078853:T:C	50	100	0.99	0.4208
6:21079072:G:A	50	98	0.99	0.463
6:21079126:A:G	50	100	1	0.2745
6:21079342:T:C	50	100	0.99	0.197
6:21079400:C:A	50	100	1	0.09423
6:21079417:G:T	50	100	1	0.1155
6:21079478:G:A	50	98	0.99	0.1118
6:21079706:A:T	50	100	1	0.09423
6:21079960:C:G	49	100	0.98	0.02505
6:21080241:C:T	50	100	0.99	0.2052
6:21080975:C:T	50	100	0.99	0.4798
6:21081419:A:G	50	100	0.97	0.2191
6:21081675:A:G	50	100	0.97	0.08642
6:21081721:G:A	50	100	1	0.2682
6:21081874:A:G	50	100	0.99	0.4668
6:21082733:A:G	50	100	0.99	0.03322
6:21082736:C:T	50	100	1	0.02415
6:21082893:A:T	50	100	0.95	0.01507
6:21083384:A:C	50	100	0.98	0.09659
6:21083385:C:T	50	100	0.99	0.1153
6:21083972:G:A	50	100	0.99	0.3003
6:21084199:T:C	50	100	0.98	0.4617
6:21084591:A:G	50	100	1	0.1113
6:21085237:T:C	50	100	1	0.08642
6:21085304:T:A	50	100	1	0.2894
6:21085601:T:C	50	100	1	0.185
6:21085816:T:C	50	100	1	0.1843
6:21085902:A:G	50	100	0.84	0.05447
6:21086209:A:G	50	100	0.99	0.1374
6:21086522:G:A	50	100	0.99	0.4009
6:21086546:C:T	50	100	0.99	0.0728
6:21086554:G:A	50	100	1	0.299
6:21087571:G:A	50	100	0.98	0.03922
6:21087851:C:T	50	100	1	0.1478
6:21088022:A:G	50	100	1	0.09677
6:21088440:G:A	50	100	0.99	0.299
6:21088625:G:C	50	100	1	0.3922
6:21089731:A:C	50	100	0.97	0.09895
6:21090391:C:A	50	100	1	0.2925
6:21091729:T:A	50	100	0.97	0.09822
6:21092044:G:A	50	100	1	0.01035
6:21092132:C:T	50	100	0.99	0.4459
6:21092151:C:G	50	100	0.99	0.4691
6:21092238:T:C	49	100	0.99	0.1816
6:21092278:G:A	50	100	0.99	0.0512
6:21092314:G:A	50	100	0.9	0.01471
6:21092344:C:T	50	98	0.97	0.3246
6:21092395:C:T	50	98	0.99	0.1501
6:21092601:C:T	50	98	0.94	0.1127
6:21093123:C:A	50	90	0.97	0.2554
6:21093131:C:T	50	100	1	0.1469
6:21093715:T:A	49	98	1	0.0167
6:21093720:T:A	41	97.6	0.97	0.05737
6:21093721:T:A	40	75	0.94	0.2253
6:21093873:T:C	50	100	0.99	0.0728
6:21094100:G:A	50	100	0.97	0.02723
6:21094507:A:C	50	100	0.99	0.1284
6:21094723:A:G	50	100	0.99	0.4626
6:21094743:A:G	50	100	0.95	0.03994
6:21094911:T:G	50	100	0.99	0.4268
6:21095680:C:G	50	100	0.83	0.03958
6:21096222:T:C	50	100	0.96	0.06009
6:21096392:A:T	50	100	1	0.07081
6:21096505:T:G	50	100	0.98	0.02578
6:21096699:A:C	50	100	0.94	0.01961
6:21096703:T:A	50	98	0.99	0.2618
6:21097267:C:T	50	100	0.88	0.0158
6:21098906:A:G	50	100	0.99	0.2101
6:21099121:T:C	50	100	0.98	0.2736
6:21099259:T:C	50	100	0.99	0.065
6:21099435:C:T	50	96	0.99	0.2645
6:21099477:A:G	50	98	0.99	0.2743
6:21099813:A:G	50	100	0.99	0.3028
6:21100118:T:C	50	100	1	0.09277
6:21100396:G:A	50	100	0.99	0.2393
6:21100764:T:A	50	100	1	0.0138
6:21101444:A:G	50	100	0.99	0.2012
6:21101897:T:C	50	100	1	0.0216
6:21102130:C:G	50	100	1	0.0216
6:21102326:C:T	50	100	0.99	0.1785
6:21102516:G:A	50	100	1	0.1451
6:21102736:G:T	50	100	0.99	0.07571
6:21103226:C:T	50	100	0.99	0.07571
6:21103454:A:G	50	98	1	0.2186
6:21103593:C:A	50	100	1	0.1621
6:21103928:G:T	50	100	1	0.01053
6:21104505:G:A	50	100	0.99	0.28
6:21104637:A:T	50	100	0.99	0.07589
6:21104932:G:A	50	100	1	0.2106
6:21105105:T:A	50	100	0.96	0.02306
6:21105508:G:T	50	100	1	0.01725
6:21105877:A:G	50	100	0.99	0.1935
6:21105899:G:C	50	100	0.95	0.01725
6:21106857:G:T	50	100	0.99	0.2199
6:21106878:C:T	50	100	0.99	0.2518
6:21106997:C:G	50	98	0.99	0.2763
6:21107003:A:G	50	100	0.98	0.1712
6:21107048:C:T	50	100	1	0.2131
6:21107161:A:G	50	100	1	0.1462
6:21107227:G:A	50	100	1	0.1603
6:21107238:T:C	50	100	1	0.2765
6:21107883:G:A	50	100	0.99	0.28
6:21107935:A:G	50	100	1	0.07607
6:21107960:T:C	50	100	0.99	0.1857
6:21108661:A:C	50	100	0.99	0.1291
6:21108845:C:T	50	100	1	0.01652
6:21109812:A:G	50	100	0.98	0.2193
6:21110478:C:G	50	100	0.98	0.05574
6:21110697:G:A	50	100	0.98	0.4281
6:21110988:A:T	50	98	0.95	0.06227
6:21111984:T:C	50	100	1	0.03776
6:21112863:T:C	50	100	0.98	0.07789
6:21113683:G:T	50	100	1	0.211
6:21113758:C:G	50	100	0.95	0.0463
6:21113855:T:C	50	100	0.95	0.01725
6:21113974:C:T	50	100	1	0.01616
6:21114793:T:A	50	100	0.99	0.1004
6:21114978:T:C	50	98	0.98	0.4546
6:21115069:T:C	50	100	1	0.09332
6:21115085:A:G	50	100	1	0.4205
6:21115966:G:C	50	100	0.98	0.1836
6:21116222:G:T	50	100	0.94	0.02288
6:21116248:G:A	50	100	0.94	0.02288
6:21116266:T:C	50	100	0.87	0.02324
6:21116614:T:C	50	98	0.88	0.05174
6:21116669:G:T	50	96	0.96	0.1737
6:21116809:A:G	50	100	0.99	0.2229
6:21116827:T:G	50	100	1	0.0167
6:21117171:A:G	50	100	1	0.08715
6:21117375:C:T	50	100	1	0.09078
6:21117376:G:A	50	100	1	0.03086
6:21117524:C:G	50	100	1	0.09096
6:21118008:G:C	50	100	1	0.09096
6:21118531:A:G	50	100	1	0.03086
6:21118537:C:T	50	100	1	0.01725
6:21118746:G:C	50	100	1	0.02179
6:21118899:A:G	50	100	0.99	0.2184
6:21118991:T:A	50	100	1	0.03086
6:21119527:A:G	50	100	1	0.03086
6:21119727:G:C	50	100	1	0.01761
6:21119797:C:T	50	100	1	0.4844
6:21120054:C:G	50	100	0.99	0.02052
6:21120059:C:G	50	100	0.99	0.4708
6:21120197:T:C	50	100	0.99	0.2976
6:21120352:T:C	50	100	0.99	0.4695
6:21120404:G:A	50	100	0.99	0.2177
6:21120492:C:T	50	100	0.99	0.09749
6:21120523:T:C	50	100	0.99	0.224
6:21120538:A:G	50	100	0.99	0.3206
6:21120565:A:C	50	100	0.98	0.01616
6:21120924:A:G	50	100	0.98	0.2017
6:21120959:G:A	50	100	0.98	0.01616
6:21121437:C:T	50	100	1	0.0216
6:21121444:C:T	50	100	1	0.07607
6:21121879:A:G	50	100	1	0.0167
6:21121959:G:A	50	100	1	0.01688
6:21121972:T:C	50	100	1	0.01688
6:21122227:A:T	50	100	1	0.02124
6:21122624:A:T	50	100	0.98	0.3673
6:21123260:G:T	50	100	1	0.01761
6:21123689:A:G	50	100	0.99	0.4699
6:21123757:A:G	50	100	0.99	0.4913
6:21123910:T:C	50	100	1	0.0167
6:21124290:T:C	50	100	0.99	0.4697
6:21124952:A:G	50	100	1	0.0915
6:21125058:T:A	50	100	1	0.0167
6:21125128:C:T	50	100	0.99	0.1581
6:21125379:A:C	50	100	1	0.1712
6:21125409:A:G	50	100	1	0.01688
6:21125685:A:G	50	100	1	0.0167
6:21125832:C:T	50	100	1	0.01761
6:21125989:C:G	50	100	1	0.09132
6:21126656:G:A	50	100	0.99	0.2079
6:21127081:G:C	49	100	0.99	0.4722
6:21127367:G:A	50	100	0.99	0.49
6:21127537:G:T	50	100	1	0.01779
6:21127833:A:G	50	100	1	0.07371
6:21128074:C:T	50	100	0.97	0.1912
6:21128614:A:G	50	100	1	0.0167
6:21129226:C:A	50	100	0.98	0.4294
6:21129553:C:A	50	100	1	0.01707
6:21129927:T:A	50	98	0.94	0.05428
6:21130204:T:G	50	100	1	0.02179
6:21130327:C:T	50	100	0.9	0.0207
6:21130425:A:G	50	100	0.99	0.4412
6:21130639:A:G	50	100	0.99	0.2712
6:21130751:T:A	50	100	0.98	0.09985
6:21130794:C:T	50	100	0.99	0.2867
6:21130912:G:A	49	100	0.99	0.303
6:21131081:C:T	50	100	0.98	0.3744
6:21131922:G:A	50	100	0.99	0.2182
6:21133421:G:A	50	100	1	0.0167
6:21133785:T:C	50	100	0.99	0.2206
6:21134897:T:C	50	100	0.99	0.3146
6:21134927:A:T	50	100	0.99	0.3922
6:21135436:T:G	50	100	0.99	0.2175
6:21135889:G:A	50	100	0.99	0.3477
6:21136207:G:A	50	100	1	0.0167
6:21136302:G:A	50	100	0.99	0.09314
6:21136306:G:C	50	100	0.99	0.2769
6:21136653:C:T	50	100	0.99	0.2215
6:21136985:T:C	50	100	1	0.07026
6:21137159:G:A	50	100	0.98	0.406
6:21137869:G:A	50	100	0.99	0.4915
6:21138237:C:G	50	92	0.98	0.4867
6:21138264:A:G	50	100	0.99	0.3277
6:21138513:A:G	50	100	0.95	0.02052
6:21138721:A:C	50	100	1	0.01688
6:21138799:G:T	50	100	0.99	0.09259
6:21138869:C:A	50	100	0.98	0.2179
6:21138884:G:A	50	100	0.99	0.218
6:21139527:C:T	50	100	0.97	0.2168
6:21139536:A:T	50	100	0.98	0.2215
6:21139578:G:A	50	100	0.98	0.2166
6:21140068:A:G	50	100	0.91	0.09168
6:21140255:A:G	49	98	0.94	0.3114
6:21140916:G:A	50	96	0.66	0.061
6:21140919:G:A	50	98	0.83	0.04267
6:21141774:A:G	50	98	0.98	0.4317
6:21142025:A:G	50	98	0.98	0.4319
6:21142051:G:A	50	98	0.76	0.02142
6:21142199:C:G	50	100	0.94	0.0305
6:21142247:A:G	50	98	0.98	0.4319
6:21142429:T:C	50	100	0.99	0.1414
6:21142781:G:C	50	100	0.92	0.01216
6:21143135:C:A	50	98	0.96	0.08987
6:21143461:A:C	50	100	0.85	0.01598
6:21143721:T:G	50	100	0.92	0.01216
6:21143779:T:A	50	100	0.99	0.2889
6:21143827:T:C	50	100	0.93	0.01543
6:21143888:G:A	50	98	0.99	0.1411
6:21144368:G:A	50	100	0.97	0.1599
6:21144525:T:C	50	98	0.99	0.2894
6:21145060:G:T	50	98	0.93	0.01253
6:21145737:C:T	50	100	0.99	0.01743
6:21145745:C:T	50	100	0.99	0.01725
6:21146035:T:G	50	98	0.98	0.4174
6:21146038:T:C	50	100	0.94	0.01216
6:21146355:C:T	50	100	0.93	0.01725
6:21146564:A:C	50	100	0.94	0.01216
6:21147408:A:G	50	100	0.95	0.01216
6:21147516:A:G	50	98	0.97	0.4023
6:21147598:T:A	50	100	0.96	0.0167
6:21147614:C:T	50	98	0.93	0.03704
6:21148201:G:A	49	100	0.93	0.07026
6:21148511:C:T	50	100	1	0.04829
6:21148728:A:T	50	100	1	0.01434
6:21148833:A:G	50	100	0.98	0.3232
6:21149146:T:G	50	100	1	0.05174
6:21149897:A:G	50	98	1	0.2976
6:21149919:G:A	50	92	0.89	0.1699
6:21149993:G:A	50	100	0.98	0.2987
6:21150226:G:A	50	98	1	0.2809
6:21150416:G:A	50	100	1	0.2789
6:21150585:G:C	50	100	0.99	0.04811
6:21151134:A:G	50	100	1	0.3032
6:21151279:G:A	50	100	1	0.1438
6:21151321:C:G	50	100	1	0.01452
6:21151390:G:A	50	100	0.99	0.2135
6:21151903:G:C	50	100	1	0.0541
6:21152006:G:A	50	100	1	0.0532
6:21152043:G:A	50	100	1	0.05301
6:21152466:A:G	50	100	1	0.02705
6:21152924:G:A	50	100	0.8	0.01017
6:21153410:A:T	49	100	1	0.279
6:21153448:A:C	50	100	0.98	0.0118
6:21153681:A:G	50	100	1	0.279
6:21153901:T:G	50	100	1	0.148
6:21154122:G:A	50	100	1	0.01452
6:21154181:A:G	50	100	1	0.2253
6:21154184:A:G	50	100	1	0.03304
6:21154274:C:G	50	100	0.98	0.0118
6:21154531:G:A	50	100	1	0.2988
6:21154565:G:A	50	100	1	0.05301
6:21154581:G:A	50	100	0.99	0.02814
6:21154626:T:C	50	100	1	0.02741
6:21154759:G:A	50	100	1	0.05301
6:21154918:A:G	50	98	1	0.3063
6:21154942:G:T	50	100	0.99	0.1981
6:21154958:T:G	49	100	1	0.2789
6:21155001:A:C	47	95.7	0.75	0.02033
6:21155112:A:G	50	96	0.93	0.2346
6:21155261:C:T	50	100	1	0.2771
6:21155385:G:A	50	100	1	0.2787
6:21155588:C:A	50	100	1	0.2787
6:21155672:A:G	50	100	1	0.2785
6:21155781:G:A	50	100	1	0.2195
6:21156060:T:A	50	100	1	0.2785
6:21156175:C:A	50	100	1	0.2785
6:21156183:A:G	50	100	0.97	0.3063
6:21156632:A:G	50	100	1	0.2789
6:21156785:A:G	50	98	1	0.2251
6:21156807:C:T	50	96	0.86	0.06699
6:21156862:A:G	50	100	1	0.2789
6:21156942:C:T	50	100	1	0.2789
6:21157618:C:T	50	100	0.98	0.0532
6:21158042:C:A	50	100	0.99	0.2444
6:21158799:T:G	50	100	0.99	0.2796
6:21158957:G:C	50	100	1	0.2805
6:21159119:A:G	48	97.9	0.98	0.02505
6:21159622:C:G	50	100	1	0.05392
6:21160130:C:T	50	100	0.9	0.02179
6:21160151:G:A	50	100	1	0.2809
6:21160190:G:A	50	100	0.99	0.2832
6:21160216:C:T	50	96	0.98	0.4844
6:21160454:T:C	50	96	0.97	0.47
6:21160458:C:A	50	100	0.98	0.2484
6:21160656:C:T	42	88.1	0.99	0.2082
6:21160665:G:A	47	89.4	0.97	0.2257
6:21160732:G:T	49	98	0.97	0.05356
6:21160828:T:C	50	98	1	0.2142
6:21161294:G:A	50	100	1	0.2111
6:21162134:A:G	50	100	0.8	0.03286
6:21162567:C:T	50	100	0.99	0.02052
6:21162829:G:A	50	100	0.99	0.211
6:21163045:A:G	50	100	1	0.05683
6:21163688:T:C	50	100	0.98	0.3233
6:21163846:A:G	50	100	1	0.3297
6:21163900:A:G	50	100	1	0.3212
6:21163914:A:G	50	100	0.99	0.3312
6:21163964:A:G	50	100	1	0.1106
6:21163980:T:G	50	100	0.98	0.171
6:21164018:C:T	50	100	1	0.05283
6:21164160:T:A	50	96	0.96	0.1376
6:21164445:T:G	50	100	1	0.3206
6:21164897:G:A	50	100	1	0.2128
6:21164958:A:G	50	100	1	0.2128
6:21164982:G:A	50	100	1	0.1098
6:21165047:G:A	50	100	1	0.3244
6:21165064:A:T	50	100	1	0.0541
6:21165129:G:T	50	98	0.87	0.02487
6:21166060:A:G	50	100	1	0.05356
6:21166332:C:T	50	100	0.99	0.02705
6:21166457:G:A	50	98	0.99	0.02614
6:21166474:A:G	50	100	0.99	0.329
6:21167747:A:C	50	100	0.98	0.09677
6:21167958:T:C	50	100	0.92	0.01162
6:21168108:G:A	50	100	0.96	0.02342
6:21168360:T:G	50	100	0.98	0.09949
6:21169100:A:C	50	100	0.95	0.04212
6:21169109:C:T	50	100	0.74	0.01198
6:21169519:C:T	50	100	0.92	0.08025
6:21169614:G:A	50	96	0.96	0.1035
6:21169754:A:G	50	98	0.8	0.02542
6:21170382:T:G	50	98	0.94	0.4595
6:21170570:G:C	50	98	0.95	0.2988
6:21170751:G:A	50	100	1	0.01144
6:21171463:T:C	50	96	0.96	0.431
6:21171612:A:G	50	100	0.99	0.1231
6:21171618:C:G	50	100	0.91	0.04521
6:21172908:G:A	50	100	1	0.1216
6:21173260:G:C	50	100	0.98	0.1162
6:21173365:G:C	50	100	0.89	0.02288
6:21173422:A:G	50	98	0.95	0.2889
6:21174025:A:G	50	100	0.99	0.1242
6:21174380:G:A	50	100	0.9	0.04503
6:21174882:A:G	50	100	0.98	0.06155
6:21175261:G:A	50	100	0.99	0.04339
6:21175738:T:C	50	100	0.98	0.1249
6:21175893:G:A	50	100	1	0.1222
6:21176018:A:G	50	100	0.9	0.01471
6:21176403:C:A	50	100	0.98	0.1162
6:21176677:T:G	49	95.9	0.98	0.1202
6:21176696:G:T	43	76.7	0.89	0.3206
6:21176702:T:G	50	100	0.9	0.04539
6:21178051:T:C	50	100	0.96	0.4401
6:21178065:A:G	50	100	1	0.1227
6:21178673:A:G	50	100	1	0.1229
6:21179047:C:T	50	100	0.99	0.0187
6:21181004:C:T	50	100	1	0.124
6:21181005:T:G	50	100	0.99	0.04793
6:21181310:T:C	50	100	1	0.1247
6:21182747:A:G	50	98	0.79	0.01017
6:21183323:C:T	49	100	1	0.04339
6:21183437:T:C	50	100	0.96	0.3235
6:21183638:A:G	50	98	0.93	0.01924
6:21183645:A:G	50	100	0.99	0.1224
6:21184437:A:C	50	100	0.99	0.1022
6:21184579:A:G	50	100	0.97	0.329
6:21184618:C:T	50	100	1	0.1013
6:21184813:C:A	50	100	1	0.02306
6:21184949:A:C	50	100	1	0.02306
6:21185359:A:G	50	100	0.98	0.47
6:21185474:G:C	50	100	0.89	0.0236
6:21185666:T:C	50	100	0.98	0.1029
6:21185805:C:T	50	100	1	0.01198
6:21186540:A:G	50	100	0.98	0.335
6:21186541:T:A	50	100	0.97	0.335
6:21186924:G:A	50	100	0.74	0.01126
6:21187102:A:G	50	100	0.98	0.3359
6:21187103:T:C	50	100	0.98	0.209
6:21187786:C:T	50	100	0.99	0.05737
6:21188150:A:G	50	100	0.9	0.02251
6:21188385:T:C	50	100	0.94	0.04648
6:21188583:T:C	50	100	0.99	0.3533
6:21189055:G:A	50	100	0.99	0.04121
6:21189206:C:T	50	100	0.98	0.4178
6:21189692:G:C	50	100	0.99	0.104
6:21189757:T:C	50	100	0.99	0.1075
6:21191449:A:T	50	100	0.98	0.2965
6:21191697:A:G	50	100	0.99	0.3206
6:21191967:A:G	44	100	0.94	0.03159
6:21192115:G:A	43	97.7	0.98	0.2921
6:21192171:A:G	42	97.6	0.98	0.3186
6:21192223:T:G	45	95.6	0.98	0.3164
6:21192313:G:A	50	100	1	0.02306
6:21194460:G:A	50	100	1	0.02288
6:21195477:T:A	49	83.7	0.73	0.08115
6:21196766:G:C	50	98	0.98	0.3789
6:21197134:G:A	50	100	0.94	0.02578
6:21197145:G:A	50	96	0.98	0.3361
6:21197167:A:T	50	100	0.86	0.01561
6:21197170:T:A	50	96	0.96	0.2712
6:21197459:G:C	50	100	0.99	0.3384
6:21197852:G:A	50	98	0.99	0.09949
6:21199784:T:A	50	100	0.99	0.1314
6:21200051:A:G	50	98	0.98	0.4479
6:21200159:T:C	50	98	0.79	0.02977
6:21200953:G:A	50	100	0.98	0.02741
6:21201262:G:A	50	98	0.98	0.3796
6:21201489:C:G	50	100	0.98	0.03014
6:21201923:T:G	50	100	0.99	0.03958
6:21201954:G:A	50	100	0.99	0.09949
6:21202272:G:A	50	100	0.99	0.09949
6:21203249:T:C	49	100	0.92	0.0276
6:21203398:G:A	49	100	0.97	0.02869
6:21203440:C:T	49	100	0.97	0.02869
6:21204243:C:T	50	100	0.95	0.3315
6:21204395:T:C	50	100	0.95	0.01816
6:21204440:A:G	50	100	0.94	0.0256
6:21204461:C:A	50	100	0.97	0.3462
6:21204565:G:A	50	100	0.98	0.3535
6:21204591:T:C	50	98	0.94	0.06935
6:21204990:C:T	50	98	0.97	0.482
6:21205026:T:C	50	94	0.84	0.06917
6:21205119:C:T	50	96	0.96	0.3451
6:21205157:T:C	50	96	0.96	0.3459
6:21205240:T:C	50	96	0.98	0.1035
6:21205248:A:G	50	100	0.94	0.4644
6:21205344:T:A	50	90	0.92	0.376
6:21205592:C:G	50	98	0.89	0.02941
6:21205646:G:T	47	93.6	0.94	0.3455
6:21205669:C:T	47	93.6	0.96	0.4348
6:21205676:A:G	48	89.6	0.95	0.4513
6:21205700:G:T	48	87.5	0.93	0.449
6:21205748:G:A	48	91.7	0.9	0.4261
6:21205791:A:G	50	100	1	0.01253
6:21205808:T:G	49	83.7	0.88	0.4392
6:21205869:C:T	49	100	0.97	0.02142
6:21205897:C:T	49	95.9	0.91	0.217
6:21205980:A:G	50	98	0.82	0.01471
6:21206033:C:T	49	93.9	0.89	0.114
6:21206053:T:G	50	98	0.97	0.04575
6:21206088:C:T	50	100	0.89	0.0541
6:21206263:T:C	50	100	0.9	0.07534
6:21206824:A:G	50	100	0.76	0.01961
6:21206871:A:G	50	100	0.98	0.13
6:21206929:C:T	50	88	0.9	0.2761
6:21206973:C:T	50	100	0.94	0.07407
6:21207180:A:G	50	100	0.98	0.126
6:21207221:A:T	50	98	0.97	0.1674
6:21207319:A:G	50	96	0.96	0.4011
6:21207371:T:A	50	100	0.98	0.1271
6:21207502:G:A	50	100	0.98	0.1135
6:21207517:G:A	50	100	0.98	0.1264
6:21207553:G:A	50	100	0.98	0.1262
6:21207939:C:T	50	98	0.97	0.1609
6:21207985:G:T	50	100	0.98	0.2943
6:21208186:C:A	49	98	0.98	0.3733
6:21208188:T:C	50	100	0.98	0.1271
6:21208198:G:A	50	100	0.98	0.1262
6:21208892:G:A	50	100	0.97	0.128
6:21208996:A:G	50	100	0.99	0.1269
6:21209277:C:G	50	100	0.99	0.1271
6:21209401:G:A	50	100	0.99	0.1275
6:21209703:T:C	50	98	0.92	0.01289
6:21209768:A:G	50	100	0.99	0.128
6:21209925:T:C	50	100	1	0.1278
6:21210189:T:C	50	100	1	0.1284
6:21210456:A:T	50	100	1	0.1273
6:21210529:A:G	50	98	0.99	0.1799
6:21210672:C:T	50	98	0.98	0.2413
6:21211221:C:A	50	100	0.99	0.1269
6:21211566:C:T	50	96	0.97	0.4207
6:21211650:G:T	50	98	0.99	0.1678
6:21211850:C:T	50	100	0.99	0.1269
6:21212695:A:C	50	98	0.98	0.3789
6:21212939:C:G	50	100	0.98	0.1271
6:21213076:G:A	50	100	0.97	0.08878
6:21213323:G:T	50	100	0.93	0.07226
6:21213343:A:C	50	100	0.96	0.1156
6:21213523:C:A	50	100	0.93	0.07298
6:21213809:A:C	50	100	0.82	0.01144
6:21213966:A:G	50	100	0.94	0.07117
6:21213969:T:C	50	100	0.99	0.04884
6:21214307:G:A	50	100	0.97	0.1156
6:21214351:C:T	50	100	1	0.1699
6:21214523:A:G	50	100	0.97	0.1289
6:21214878:A:G	48	100	0.97	0.04503
6:21215070:C:T	50	96	0.86	0.065
6:21215170:G:C	50	92	0.96	0.4417
6:21215190:C:T	49	98	0.97	0.2547
6:21215254:G:A	50	98	0.97	0.2478
6:21215281:G:A	50	100	0.82	0.01144
6:21215605:G:A	50	100	0.93	0.06935
6:21215739:A:G	50	100	0.97	0.1291
6:21215812:C:G	50	100	0.82	0.01961
6:21216462:G:C	50	98	0.97	0.4924
6:21216503:C:G	50	98	0.97	0.4916
6:21216515:C:T	50	98	0.97	0.4915
6:21216954:G:A	50	100	0.97	0.3873
6:21217146:T:A	50	100	0.9	0.01325
6:21217147:T:A	50	100	0.97	0.388
6:21217185:T:C	50	100	0.97	0.388
6:21217443:C:T	50	98	0.97	0.3869
6:21217622:C:T	50	98	0.96	0.1178
6:21217643:G:A	50	100	0.96	0.04793
6:21217823:G:A	50	100	0.97	0.319
6:21217948:C:G	50	100	0.96	0.06736
6:21218156:T:C	50	98	0.97	0.3175
6:21218439:C:G	50	98	0.96	0.3722
6:21218484:C:T	50	100	0.94	0.061
6:21218647:T:C	50	100	0.94	0.05846
6:21219206:G:A	50	92	0.92	0.4998
6:21219249:A:G	50	100	0.76	0.03232
6:21219450:G:A	50	100	0.91	0.02542
6:21219644:C:T	50	98	0.92	0.06663
6:21219685:G:A	50	100	0.93	0.06173
6:21219802:A:G	50	100	0.94	0.08551
6:21219820:T:G	50	100	0.96	0.1325
6:21220049:G:A	50	100	0.98	0.061
6:21220128:T:C	50	100	0.96	0.1284
6:21220140:G:T	50	100	0.78	0.02723
6:21220145:A:T	50	100	0.96	0.06463
6:21220176:T:C	50	100	0.96	0.06935
6:21220196:G:A	50	100	0.99	0.05919
6:21220232:G:A	50	100	0.99	0.05447
6:21220300:A:G	50	98	0.95	0.3684
6:21220558:C:A	50	100	0.96	0.05537
6:21220608:C:G	50	94	0.89	0.2097
6:21220950:T:C	50	100	0.99	0.02179
6:21221034:G:T	49	100	0.99	0.02215
6:21221419:G:A	49	100	0.98	0.03903
6:21221864:G:A	50	100	0.88	0.01743
6:21222247:A:G	50	100	1	0.02124
6:21222259:C:A	50	100	1	0.08152
6:21222300:G:A	50	100	1	0.1038
6:21222520:T:C	50	100	1	0.1038
6:21222808:T:C	50	100	0.98	0.1338
6:21222909:C:T	50	98	0.95	0.3175
6:21222930:C:G	50	100	1	0.1033
6:21222936:T:G	50	100	1	0.1033
6:21222999:T:G	50	100	1	0.1033
6:21223004:A:C	50	100	1	0.1035
6:21223054:A:T	50	100	1	0.1033
6:21223083:G:A	50	100	1	0.08097
6:21223174:T:C	50	100	0.99	0.02542
6:21223182:G:T	50	100	1	0.1038
6:21223215:T:A	50	100	1	0.1038
6:21223218:G:A	50	100	1	0.1031
6:21223800:C:A	50	100	0.98	0.07226
6:21223824:T:C	50	98	0.97	0.2489
6:21223871:G:A	50	98	0.98	0.211
6:21223893:C:T	50	100	0.99	0.07081
6:21223929:A:G	50	100	0.98	0.3214
6:21224062:C:T	50	98	0.95	0.219
6:21224199:C:T	50	98	0.97	0.2064
6:21224266:A:G	50	100	1	0.01398
6:21224278:A:C	50	100	1	0.05047
6:21224286:G:T	50	96	0.97	0.2193
6:21224287:A:G	50	100	1	0.03141
6:21224415:C:G	50	96	0.95	0.2093
6:21224528:C:T	50	100	1	0.02505
6:21225019:A:C	50	98	0.98	0.1106
6:21225093:C:T	50	100	0.96	0.01235
6:21225346:G:A	50	96	0.93	0.3272
6:21225408:G:A	50	100	0.98	0.161
6:21225499:G:A	50	100	0.98	0.124
6:21225504:C:T	50	100	1	0.02651
6:21225575:A:G	50	100	1	0.02596
6:21226291:T:G	50	96	0.83	0.112
6:21226483:T:C	50	100	0.99	0.02596
6:21227540:T:C	50	96	0.96	0.4777
6:21227572:G:A	50	100	0.98	0.1247
6:21227967:A:G	50	100	0.98	0.02052
6:21228372:C:G	50	98	0.99	0.08606
6:21228657:A:G	50	96	0.96	0.4392
6:21228671:T:C	50	100	1	0.02614
6:21228884:G:A	50	100	0.94	0.02578
6:21229224:G:A	50	96	0.84	0.04811
6:21229302:T:C	50	100	0.98	0.0837
6:21229972:C:T	50	100	0.93	0.06463
6:21230169:T:G	50	98	0.9	0.03486
6:21230605:G:A	50	98	0.95	0.11
6:21230776:G:A	50	94	0.89	0.4403
6:21230803:C:G	50	96	0.88	0.2061
6:21231243:C:G	50	94	0.79	0.3951
6:21231382:T:C	50	98	0.92	0.01906
6:21231651:A:T	49	98	0.85	0.1351
6:21231725:G:A	49	93.9	0.9	0.4559
6:21232008:T:G	49	79.6	0.87	0.3662
6:21232009:G:T	50	82	0.85	0.3308
6:21232015:T:G	50	100	0.62	0.0207
6:21232384:A:G	50	98	0.92	0.4323
6:21232913:A:G	50	100	0.9	0.07589
6:21233114:T:C	50	96	0.9	0.3275
6:21233181:T:C	50	96	0.85	0.2277
6:21233200:C:G	50	98	0.89	0.3068
6:21233436:C:A	50	98	0.9	0.4826
6:21233639:G:A	50	100	0.96	0.01797
6:21233672:A:G	50	98	0.91	0.2113
6:21233803:G:T	50	98	0.87	0.193
6:21233834:A:G	49	100	0.93	0.1558
6:21233836:T:A	49	100	0.92	0.1117
6:21234193:G:A	50	98	0.95	0.2284
6:21234264:G:A	50	98	0.95	0.228
6:21234359:C:G	50	100	0.81	0.01561
6:21234376:A:G	50	100	0.84	0.03123
6:21234480:T:C	50	98	0.95	0.2253
6:21234776:T:C	50	100	0.92	0.01725
6:21235150:T:G	50	98	0.95	0.2266
6:21235722:T:C	50	98	0.81	0.1353
6:21235740:G:A	50	100	0.95	0.0345
6:21236316:C:A	50	96	0.93	0.2413
6:21236787:A:G	50	100	1	0.02124
6:21237139:C:T	50	98	0.96	0.4751
6:21237313:G:C	50	98	0.97	0.3983
6:21237375:C:A	50	100	0.97	0.4539
6:21238336:G:C	50	100	1	0.02106
6:21238737:A:C	50	100	0.96	0.04557
6:21238879:C:T	50	100	0.96	0.01961
6:21239078:A:G	50	100	0.96	0.01398
6:21239472:C:T	50	100	0.97	0.3299
6:21239519:G:T	50	100	0.96	0.1029
6:21239587:C:T	50	100	0.96	0.3293
6:21239661:G:A	50	100	1	0.02088
6:21240640:G:C	50	100	1	0.03504
6:21240796:T:C	50	100	0.94	0.03722
6:21240819:T:A	50	100	0.97	0.03105
6:21240822:C:A	50	100	0.97	0.03105
6:21240982:G:A	50	100	1	0.02088
6:21241648:G:A	50	100	0.97	0.0866
6:21242061:A:T	50	100	0.96	0.05556
6:21242228:A:T	50	100	1	0.03504
6:21242232:G:A	50	100	1	0.02088
6:21242315:A:T	50	94	0.7	0.03086
6:21242317:A:T	50	94	0.85	0.1378
6:21242319:T:A	49	87.8	0.81	0.1407
6:21242344:A:G	50	80	0.95	0.3626
6:21242346:G:A	37	91.9	0.7	0.03268
6:21242389:A:G	50	100	0.96	0.2244
6:21242435:A:G	50	100	0.63	0.01362
6:21243236:G:C	50	100	0.97	0.3275
6:21243315:T:C	50	100	0.98	0.3279
6:21243624:C:T	50	100	0.98	0.0463
6:21244600:G:T	50	98	1	0.02941
6:21244629:A:T	50	100	1	0.02106
6:21244680:T:A	50	98	1	0.02941
6:21244791:C:T	50	100	0.88	0.01198
6:21244874:A:C	50	100	0.98	0.02905
6:21245198:G:A	50	100	0.96	0.155
6:21245301:T:C	50	100	0.93	0.02923
6:21245738:A:G	50	100	0.98	0.3874
6:21245845:C:A	50	100	1	0.02923
6:21246088:A:C	50	100	1	0.03014
6:21246534:C:G	50	100	1	0.01561
6:21246567:A:G	50	100	0.98	0.3804
6:21246746:A:C	50	100	0.99	0.2151
6:21247249:G:A	50	100	0.96	0.1538
6:21247413:T:C	50	100	0.93	0.04375
6:21247587:T:G	49	100	0.93	0.01107
6:21247599:G:T	47	78.7	0.95	0.3945
6:21247603:T:G	49	100	0.61	0.01489
6:21247604:T:G	49	100	0.99	0.05174
6:21247837:C:T	50	100	1	0.04158
6:21247847:G:A	50	100	1	0.124
6:21248304:A:G	49	100	0.97	0.2229
6:21248368:T:C	50	96	0.98	0.3649
6:21248404:A:G	46	82.6	0.99	0.4257
6:21249131:C:T	50	100	1	0.05065
6:21249264:C:T	50	100	1	0.02977
6:21249526:T:C	50	100	0.99	0.1066
6:21249746:C:T	50	100	1	0.1235
6:21249782:C:T	50	100	1	0.05973
6:21249815:C:T	50	100	0.99	0.3814
6:21250056:A:G	50	100	0.99	0.2246
6:21250205:G:A	50	100	0.96	0.01035
6:21250871:A:T	50	100	0.98	0.08061
6:21251490:G:A	50	100	0.99	0.07916
6:21251496:A:C	50	100	0.99	0.1238
6:21251775:T:C	50	100	1	0.01398
6:21252029:C:T	50	100	1	0.2997
6:21252108:G:T	50	100	0.99	0.3003
6:21252929:T:C	50	100	1	0.3297
6:21253156:T:C	50	100	1	0.4241
6:21253286:A:G	50	100	1	0.2246
6:21253399:T:C	50	100	1	0.3286
6:21253654:T:G	50	100	1	0.02996
6:21253840:T:C	50	100	1	0.1227
6:21254147:G:A	50	100	0.99	0.07916
6:21254349:G:A	50	100	1	0.1225
6:21254366:G:A	50	100	1	0.1225
6:21255612:T:C	50	100	1	0.3284
6:21255714:G:C	50	100	0.97	0.1095
6:21255888:T:C	50	100	0.99	0.1621
6:21255899:A:G	50	100	0.98	0.02469
6:21256141:A:G	50	100	1	0.4653
6:21256216:G:A	50	100	0.95	0.03504
6:21256237:T:C	50	100	1	0.1186
6:21256357:G:A	50	100	1	0.02996
6:21256602:T:C	50	100	1	0.2618
6:21256927:T:C	50	100	0.99	0.01126
6:21256944:A:T	50	100	1	0.2618
6:21257018:A:T	50	100	1	0.1625
6:21257372:C:T	50	100	1	0.1636
6:21257379:A:C	50	100	1	0.4263
6:21257491:T:A	49	100	0.84	0.01961
6:21257492:A:T	50	98	0.92	0.03159
6:21257503:A:G	48	100	1	0.1238
6:21258023:T:C	50	100	1	0.2625
6:21258122:C:T	50	100	1	0.3284
6:21258189:C:T	50	100	1	0.3284
6:21258444:C:A	50	100	0.99	0.02923
6:21258643:C:T	50	100	0.97	0.05919
6:21258711:T:C	50	98	0.94	0.09023
6:21258746:G:C	50	100	1	0.01416
6:21259097:G:T	50	100	1	0.2634
6:21259380:G:A	50	100	0.99	0.1156
6:21259943:C:T	50	100	0.98	0.07317
6:21260213:T:A	50	98	0.95	0.09023
6:21260241:A:C	50	100	0.99	0.4074
6:21260891:G:A	50	100	1	0.05301
6:21261157:A:C	50	100	0.97	0.02905
6:21263024:C:T	50	100	0.99	0.4412
6:21263090:T:C	50	100	0.99	0.1158
6:21263140:G:T	50	92	0.82	0.08079
6:21263614:C:T	50	100	0.99	0.04503
6:21263889:A:G	50	100	1	0.2331
6:21264544:G:A	50	98	0.99	0.08261
6:21264783:T:C	50	100	0.98	0.05065
6:21265549:T:C	50	100	0.96	0.07171
6:21265857:G:T	50	100	1	0.3277
6:21265906:C:A	50	100	1	0.1284
6:21266364:A:G	50	100	1	0.2554
6:21266694:T:C	50	100	0.92	0.04503
6:21266747:T:C	50	100	1	0.1278
6:21266762:T:G	49	95.9	0.98	0.2371
6:21266841:G:A	50	100	1	0.185
6:21266871:C:T	50	100	1	0.1222
6:21267001:G:A	50	100	1	0.2475
6:21267011:C:T	50	100	1	0.01307
6:21267043:C:T	50	100	0.96	0.0443
6:21267362:C:A	50	100	0.99	0.06645
6:21267519:C:T	50	98	0.96	0.02469
6:21267797:T:C	50	100	1	0.2493
6:21267908:A:G	50	100	0.98	0.07226
6:21268042:A:G	50	100	0.98	0.0719
6:21268408:T:C	50	100	1	0.0207
6:21268894:A:G	50	100	0.99	0.1456
6:21269737:G:A	50	100	0.99	0.1403
6:21270049:G:A	50	100	1	0.01452
6:21270148:C:T	50	100	1	0.01452
6:21270603:T:C	50	100	0.99	0.2393
6:21270641:C:T	50	100	1	0.01434
6:21271561:A:G	50	100	1	0.02578
6:21271622:C:G	50	96	0.96	0.02433
6:21271734:C:T	50	100	0.98	0.3508
6:21271858:A:T	50	100	0.82	0.03268
6:21271891:T:C	50	100	1	0.02052
6:21272200:A:G	50	100	0.99	0.3041
6:21272337:A:G	50	98	1	0.1302
6:21272866:A:G	50	100	0.76	0.01652
6:21273356:G:C	50	100	0.98	0.4488
6:21273650:A:G	50	98	0.99	0.3424
6:21273804:T:C	50	100	0.96	0.01598
6:21273821:A:C	50	100	0.95	0.06899
6:21273929:G:A	50	98	0.99	0.1391
6:21274124:A:G	50	94	0.89	0.07789
6:21274358:T:C	50	100	0.96	0.06282
6:21274800:G:A	50	100	0.98	0.07135
6:21274805:T:G	50	100	0.91	0.01362
6:21275132:T:C	50	100	0.85	0.04267
6:21275151:T:G	50	100	1	0.01489
6:21275198:T:G	50	100	1	0.01489
6:21275272:G:T	50	100	1	0.02015
6:21275555:A:G	50	100	0.78	0.01507
6:21275911:A:G	50	100	0.91	0.01471
6:21275965:G:A	50	98	0.99	0.1211
6:21275996:G:A	50	98	1	0.352
6:21276063:A:G	50	100	0.98	0.1808
6:21276117:A:G	50	100	1	0.01997
6:21276120:C:T	50	98	0.92	0.07734
6:21276973:T:C	50	98	1	0.1491
6:21277262:G:A	50	98	1	0.3528
6:21277532:T:C	50	98	0.99	0.3475
6:21278157:T:G	50	100	0.83	0.02524
6:21278973:C:G	50	98	0.99	0.1725
6:21279049:C:T	50	98	0.99	0.3951
6:21279257:T:C	50	98	0.99	0.4032
6:21279639:C:T	50	100	1	0.03486
6:21280423:T:C	50	100	1	0.02487
6:21280661:G:T	50	100	1	0.03522
6:21280681:G:C	50	100	1	0.03522
6:21280803:G:A	50	98	0.99	0.4081
6:21281026:A:G	50	100	0.93	0.02669
6:21281085:T:G	50	96	0.93	0.3459
6:21281425:C:T	50	100	0.97	0.07244
6:21281705:T:G	50	100	1	0.01997
6:21281858:A:G	50	98	0.99	0.1485
6:21281913:C:T	50	100	1	0.01071
6:21282060:C:T	50	100	0.97	0.05156
6:21282362:G:A	50	100	0.88	0.04049
6:21282738:A:C	50	100	0.94	0.07244
6:21282920:G:C	50	100	1	0.02469
6:21283272:T:C	50	100	0.94	0.0719
6:21283293:T:C	50	90	0.9	0.3068
6:21283300:G:T	50	100	0.99	0.01307
6:21283308:G:A	50	98	0.97	0.4069
6:21283378:C:T	50	100	0.91	0.07026
6:21283413:G:A	50	98	0.99	0.1498
6:21283426:C:T	50	98	0.99	0.1463
6:21283471:A:G	50	98	0.99	0.1852
6:21283479:G:A	50	100	0.94	0.07026
6:21283500:C:A	50	100	1	0.01979
6:21283567:A:G	50	96	0.99	0.1857
6:21283767:T:C	50	98	0.99	0.15
6:21283827:T:C	50	100	1	0.02469
6:21284247:G:A	50	100	1	0.0354
6:21285219:G:C	50	100	0.96	0.02469
6:21285336:A:G	50	98	0.86	0.03994
6:21285567:C:T	50	100	0.97	0.08787
6:21285734:A:G	50	100	0.97	0.2151
6:21286363:C:A	50	100	0.98	0.01253
6:21286436:G:A	50	100	0.97	0.09205
6:21286440:G:C	50	100	0.97	0.09205
6:21286487:G:A	50	100	0.96	0.09223
6:21286603:G:A	50	98	0.96	0.2153
6:21286666:T:A	50	100	0.97	0.01253
6:21286698:G:C	50	100	0.97	0.1064
6:21287074:A:G	50	94	0.89	0.2698
6:21287186:C:T	50	100	0.9	0.08969
6:21287368:G:A	50	100	0.73	0.02342
6:21287762:C:T	50	98	0.94	0.1554
6:21287939:C:T	50	98	0.91	0.1975
6:21288126:C:T	50	98	0.89	0.1685
6:21288153:G:C	50	98	0.81	0.02052
6:21288248:T:C	50	98	0.9	0.1972
6:21288429:T:C	50	98	0.88	0.1741
6:21288434:T:C	50	94	0.84	0.3393
6:21288783:A:C	50	98	0.88	0.167
6:21288986:A:G	50	100	0.77	0.06028
6:21289042:T:C	50	100	0.83	0.02524
6:21289113:G:T	50	100	0.92	0.01271
6:21289317:G:T	50	100	0.64	0.01924
6:21290451:T:C	50	100	0.86	0.01216
6:21290546:A:G	48	95.8	0.81	0.4179
6:21290768:G:A	50	98	0.85	0.3598
6:21290785:G:A	50	96	0.83	0.2611
6:21290791:G:A	50	96	0.84	0.2769
6:21290827:T:C	50	94	0.86	0.1961
6:21291071:T:C	49	98	0.88	0.2645
6:21291104:G:A	50	100	0.88	0.02197
6:21291329:C:G	50	100	0.85	0.08333
6:21291451:C:A	50	98	0.92	0.2823
6:21291635:C:T	50	100	0.93	0.07516
6:21292189:G:A	50	100	0.92	0.02215
6:21292232:A:C	50	100	0.93	0.01598
6:21292711:G:C	50	100	0.92	0.07662
6:21293076:A:C	50	96	0.94	0.2709
6:21293189:T:C	50	100	0.94	0.07789
6:21293357:A:G	50	100	0.94	0.01598
6:21293392:C:T	50	100	0.92	0.06391
6:21294150:G:A	50	100	0.91	0.06463
6:21294213:A:G	50	100	0.93	0.02233
6:21294246:G:A	50	100	0.96	0.01035
6:21295554:A:G	50	100	0.94	0.07571
6:21295715:A:G	50	100	0.99	0.01725
6:21295900:G:A	50	100	0.87	0.01071
6:21296106:C:T	50	100	0.82	0.01997
6:21296172:T:G	50	100	0.93	0.1452
6:21296618:A:G	50	100	0.96	0.01489
6:21297035:G:A	50	100	0.97	0.01017
6:21297136:C:G	50	98	0.96	0.4003
6:21297255:T:G	50	98	0.91	0.2972
6:21297375:T:A	50	100	0.92	0.08297
6:21297814:C:G	50	98	0.97	0.4735
6:21297845:T:C	49	98	0.97	0.3462
6:21298023:C:A	50	98	0.96	0.4909
6:21298064:C:T	50	98	0.96	0.4924
6:21298203:A:G	50	98	0.95	0.3831
6:21298227:T:C	50	100	0.94	0.1565
6:21298509:G:A	50	100	0.99	0.04067
6:21299269:A:G	50	100	0.94	0.02197
6:21299327:A:G	50	100	1	0.02306
6:21299507:A:C	50	98	0.96	0.4201
6:21299823:C:A	50	100	0.95	0.03504
6:21299875:C:T	50	98	0.82	0.01053
6:21300344:A:G	50	98	0.97	0.3598
6:21300629:A:G	50	100	0.98	0.02578
6:21300774:C:T	50	100	0.98	0.1485
6:21300812:A:G	50	98	0.95	0.2716
6:21300943:C:T	50	100	0.95	0.03522
6:21300988:G:A	50	100	0.95	0.02233
6:21301025:G:A	50	100	0.99	0.09368
6:21301137:T:G	50	100	1	0.02306
6:21301143:T:C	50	100	0.73	0.01924
6:21301423:G:A	50	100	0.97	0.02197
6:21301994:A:G	50	98	0.98	0.461
6:21302563:T:A	50	100	1	0.06009
6:21302658:T:A	50	98	0.96	0.4228
6:21302806:A:G	50	100	0.95	0.02233
6:21303201:C:A	50	98	0.65	0.02342
6:21303219:A:G	50	100	0.97	0.01961
6:21303929:A:G	50	100	0.97	0.01961
6:21304024:A:T	50	100	0.95	0.02233
6:21304237:T:C	50	98	0.97	0.3965
6:21304431:A:T	50	100	0.98	0.06082
6:21304591:A:G	50	100	0.95	0.0581
6:21304756:C:A	50	100	0.92	0.01834
6:21305706:G:A	50	98	0.98	0.3488
6:21305826:A:G	50	96	0.98	0.345
6:21306517:A:G	50	98	0.97	0.2732
6:21306957:G:T	50	100	0.98	0.02669
6:21306980:C:T	50	100	0.78	0.1095
6:21307325:T:C	50	100	0.98	0.04811
6:21307964:T:A	49	91.8	0.93	0.3537
6:21308106:T:C	50	100	0.97	0.1894
6:21308672:G:A	50	98	0.97	0.2711
6:21308708:T:C	50	100	0.93	0.02433
6:21308712:G:A	50	98	0.96	0.3578
6:21308741:T:G	50	98	0.96	0.3282
6:21309193:T:A	50	98	0.82	0.01089
6:21309278:G:C	50	100	0.94	0.04938
6:21309445:G:A	50	100	0.94	0.04194
6:21309704:T:C	50	100	0.94	0.04194
6:21309800:G:A	50	98	0.97	0.2876
6:21310025:G:C	50	100	0.96	0.04303
6:21310224:A:G	50	100	0.96	0.02033
6:21310704:C:T	50	96	0.96	0.4101
6:21311413:A:T	50	100	0.98	0.02052
6:21311442:A:G	50	98	0.95	0.3319
6:21311480:C:T	50	100	0.98	0.02052
6:21311510:C:G	50	100	0.74	0.03722
6:21311742:G:A	50	100	0.94	0.1293
6:21312236:G:A	50	100	0.93	0.1035
6:21312324:C:T	50	98	0.94	0.3332
6:21312736:T:C	50	96	0.89	0.4279
6:21313260:A:G	50	94	0.87	0.4748
6:21313268:C:T	50	98	0.73	0.03813
6:21313613:A:G	50	98	0.93	0.4143
6:21314123:G:A	50	100	0.8	0.02124
6:21314140:G:T	50	96	0.95	0.4218
6:21314150:G:C	50	96	0.95	0.4227
6:21314482:G:A	50	100	0.85	0.02288
6:21314487:A:G	50	98	0.94	0.3991
6:21314680:C:T	50	100	0.98	0.02596
6:21314944:A:G	50	92	0.92	0.2585
6:21315147:G:A	50	98	0.96	0.4374
6:21315333:A:G	50	98	0.96	0.4639
6:21315488:A:T	50	94	0.8	0.03359
6:21315501:A:T	45	88.9	0.77	0.1552
6:21316180:C:T	50	98	0.77	0.04012
6:21316402:C:T	50	96	0.86	0.06064
6:21316738:G:A	50	100	0.92	0.01961
6:21316782:T:A	50	98	0.96	0.4695
6:21316845:T:C	50	100	0.91	0.01961
6:21316971:G:T	50	98	0.96	0.4592
6:21317099:G:A	50	100	0.91	0.01943
6:21317640:T:C	50	94	0.93	0.3105
6:21318031:C:G	50	98	0.89	0.3682
6:21318636:G:A	50	100	0.98	0.02832
6:21318648:G:A	50	100	0.99	0.02015
6:21319061:T:C	50	100	1	0.02033
6:21319377:G:A	50	98	0.96	0.05846
6:21319427:G:A	50	100	0.96	0.201
6:21319537:C:T	50	100	0.98	0.02524
6:21319858:A:C	50	100	0.97	0.2231
6:21320235:G:A	50	100	0.96	0.2228
6:21320625:C:T	50	100	0.99	0.05882
6:21320653:G:T	50	100	0.99	0.02578
6:21321005:C:T	50	100	1	0.05882
6:21321473:G:A	50	100	0.9	0.01489
6:21322231:G:A	50	100	0.96	0.154
6:21322426:G:C	50	98	1	0.01997
6:21322552:C:T	50	100	0.89	0.0659
6:21322864:T:C	50	100	1	0.06064
6:21322875:A:G	50	100	0.78	0.01071
6:21323064:A:G	50	100	0.95	0.1162
6:21323502:G:A	50	100	0.89	0.01271
6:21323916:C:T	50	100	0.94	0.1109
6:21324076:C:T	50	98	0.97	0.374
6:21324325:G:A	50	98	1	0.01997
6:21324339:C:G	50	100	0.8	0.01325
6:21324459:A:G	50	100	0.99	0.4711
6:21324614:C:T	50	100	0.99	0.242
6:21324656:C:T	50	100	0.99	0.4593
6:21324762:C:G	50	100	0.99	0.4746
6:21324828:G:C	50	100	0.99	0.06917
6:21324844:C:T	50	100	1	0.1694
6:21324917:T:A	50	100	1	0.4119
6:21325001:G:C	50	100	1	0.05192
6:21325056:A:G	50	100	1	0.2422
6:21325600:T:C	50	100	1	0.2422
6:21325827:C:T	50	100	1	0.2422
6:21326042:A:G	50	94	0.79	0.04031
6:21326078:G:A	50	100	0.96	0.0236
6:21326157:T:C	50	100	1	0.4112
6:21326159:C:A	50	100	1	0.4112
6:21326185:T:G	50	100	1	0.4114
6:21326244:C:T	50	100	1	0.4114
6:21326315:T:C	50	100	1	0.4112
6:21326582:T:C	49	95.9	0.99	0.4506
6:21326640:C:T	50	98	1	0.411
6:21326711:C:T	50	100	1	0.4112
6:21326763:A:C	50	100	1	0.411
6:21326785:G:T	50	100	1	0.4163
6:21327221:G:A	50	100	1	0.3706
6:21327358:C:G	50	96	1	0.4112
6:21327390:C:T	50	98	1	0.4112
6:21327434:G:C	50	100	0.99	0.08261
6:21327540:T:C	50	100	0.99	0.3981
6:21327686:C:T	50	100	0.99	0.0167
6:21328159:C:T	50	100	0.98	0.3922
6:21328182:G:A	50	100	0.98	0.04212
6:21328357:A:G	50	100	0.96	0.02142
6:21328369:C:T	50	100	0.69	0.01816
6:21328755:C:A	50	100	0.98	0.4811
6:21328856:A:G	50	100	0.99	0.4835
6:21329076:A:C	50	100	0.98	0.06954
6:21329097:G:C	50	100	1	0.08079
6:21329177:G:A	50	100	0.99	0.234
6:21329297:G:A	50	100	1	0.01979
6:21329483:C:G	50	100	0.99	0.177
6:21329518:C:T	50	100	1	0.1084
6:21329520:T:A	50	100	0.99	0.4737
6:21329654:A:T	50	100	0.97	0.2783
6:21329668:T:C	50	100	0.99	0.1723
6:21329902:A:G	50	100	0.98	0.2596
6:21329993:T:C	50	100	0.99	0.3037
6:21330062:G:T	50	100	0.99	0.4341
6:21330064:T:A	50	100	0.99	0.4759
6:21330285:G:C	50	100	0.99	0.476
6:21330458:C:T	50	100	0.99	0.2208
6:21330537:G:A	50	100	0.99	0.2208
6:21330577:A:C	50	100	0.99	0.2211
6:21330609:A:T	50	100	1	0.303
6:21330752:C:T	50	100	0.99	0.2208
6:21330759:A:T	50	100	0.96	0.02905
6:21330771:C:T	50	100	0.99	0.2208
6:21330805:A:G	50	100	1	0.08551
6:21330981:A:T	50	100	0.99	0.04375
6:21331016:C:T	50	100	1	0.3027
6:21331098:A:C	50	100	0.99	0.4759
6:21331189:C:T	50	98	1	0.01961
6:21331244:A:G	50	100	0.99	0.4757
6:21331270:T:C	50	100	0.99	0.4757
6:21331353:A:G	50	100	1	0.04139
6:21331409:C:T	50	100	0.97	0.1305
6:21331676:T:C	50	100	0.97	0.06972
6:21332229:C:T	50	100	0.96	0.08606
6:21332276:C:T	50	100	0.97	0.2215
6:21332277:A:C	50	100	0.97	0.2219
6:21332430:T:A	50	100	0.97	0.2226
6:21332505:C:T	50	100	0.98	0.02033
6:21332506:G:C	50	100	0.98	0.0699
6:21332529:C:T	50	96	0.96	0.2164
6:21332554:C:G	50	94	0.97	0.2237
6:21332561:T:C	49	91.8	0.97	0.2237
6:21332564:G:A	49	98	0.98	0.0699
6:21332571:G:A	49	91.8	0.97	0.2237
6:21332591:C:A	50	98	0.71	0.03141
6:21332593:C:T	50	94	0.97	0.2228
6:21332594:G:A	50	98	0.72	0.03159
6:21332705:C:T	50	98	0.97	0.2244
6:21332726:A:G	50	100	0.89	0.0158
6:21332832:T:C	50	98	0.98	0.0138
6:21333727:C:G	50	100	0.99	0.4828
6:21333757:T:G	50	96	0.98	0.2084
6:21334271:G:C	50	100	0.98	0.4584
6:21334307:G:T	50	100	0.99	0.1658
6:21334737:A:G	50	100	0.99	0.4788
6:21334755:T:G	50	100	0.98	0.2444
6:21334800:C:T	50	100	0.94	0.01598
6:21334910:G:C	49	100	0.99	0.4788
6:21335212:C:T	50	100	0.99	0.4777
6:21335243:C:A	50	96	0.79	0.09513
6:21335296:C:T	50	100	0.99	0.4777
6:21336279:A:G	50	100	0.96	0.08824
6:21336568:C:A	50	100	1	0.0915
6:21336793:A:G	50	100	0.98	0.1852
6:21337552:C:T	50	100	0.99	0.4642
6:21337667:C:T	50	100	1	0.02324
6:21338107:T:C	50	100	0.99	0.4871
6:21338108:G:A	50	100	0.99	0.4642
6:21338208:T:G	50	98	0.99	0.205
6:21338217:T:C	50	100	0.98	0.1832
6:21338378:T:C	50	100	0.99	0.2064
6:21338411:G:A	50	100	0.98	0.3295
6:21338640:A:T	50	100	0.98	0.4951
6:21338702:T:C	50	100	0.97	0.4951
6:21338770:A:T	50	100	0.95	0.1345
6:21338901:G:A	50	98	0.95	0.2651
6:21339066:G:A	50	100	0.99	0.07625
6:21339229:A:G	50	98	0.98	0.1857
6:21339350:C:T	50	96	0.96	0.1534
6:21339351:A:G	50	100	0.97	0.0679
6:21339855:C:A	50	100	0.98	0.2531
6:21340018:T:C	50	100	0.98	0.2518
6:21340080:A:G	50	100	0.98	0.4615
6:21340760:T:C	49	98	0.99	0.2731
6:21340771:G:T	50	98	0.98	0.1532
6:21340909:T:C	50	100	0.98	0.15310000000000001
6:21340916:G:A	50	100	1	0.0187
6:21340986:T:C	50	100	0.98	0.4602
6:21341327:G:A	50	100	0.99	0.2533
6:21341774:T:C	50	100	0.96	0.0118
6:21342032:A:G	50	100	0.96	0.0118
6:21342187:G:A	50	100	0.98	0.4673
6:21342278:C:T	50	100	1	0.09023
6:21342352:C:A	50	92	0.66	0.05519
6:21342446:G:A	50	100	1	0.01852
6:21342801:C:T	50	100	0.86	0.01616
6:21342866:C:G	50	100	1	0.09114
6:21343329:C:T	50	100	1	0.2564
6:21343442:A:G	50	100	0.99	0.4693
6:21343543:G:C	50	100	0.99	0.2734
6:21343707:G:A	50	100	0.99	0.1812
6:21343804:A:G	50	100	1	0.1543
6:21343882:A:G	50	100	0.99	0.2564
6:21344358:C:A	50	98	0.99	0.4659
6:21344363:C:T	50	100	0.99	0.01943
6:21344481:C:T	50	98	0.99	0.3519
6:21344485:A:C	50	98	0.98	0.1843
6:21345411:G:T	50	100	0.99	0.08987
6:21345451:C:A	50	100	1	0.1572
6:21345697:C:A	50	100	1	0.1614
6:21346152:C:T	50	100	1	0.1563
6:21346592:C:T	50	100	0.99	0.2079
6:21346624:C:G	49	98	0.98	0.4023
6:21346770:A:G	50	96	0.98	0.4011
6:21346846:C:G	50	100	1	0.02796
6:21346859:G:A	50	96	0.98	0.3893
6:21346942:C:T	50	98	0.98	0.457
6:21347179:T:C	50	100	0.99	0.1609
6:21347898:C:G	50	100	0.91	0.05465
6:21348055:G:A	50	100	0.92	0.02723
6:21348375:T:C	50	100	0.98	0.01779
6:21348774:A:G	50	100	0.97	0.07625
6:21348863:A:T	50	98	0.96	0.2473
6:21348891:G:A	50	100	1	0.02306
6:21348895:C:T	50	100	1	0.01053
6:21349093:C:T	50	100	1	0.02033
6:21349795:C:T	50	100	0.96	0.02015
6:21350397:A:G	50	100	0.99	0.2981
6:21350409:T:C	50	100	0.99	0.06899
6:21350476:C:T	50	100	1	0.08079
6:21351181:T:A	50	100	0.99	0.4942
6:21351342:G:A	50	100	0.99	0.2772
6:21351706:C:G	50	100	0.99	0.4455
6:21351885:G:A	50	100	0.99	0.2751
6:21352150:G:A	50	100	0.99	0.06645
6:21352164:G:A	50	100	1	0.4808
6:21352211:A:G	50	100	0.99	0.01307
6:21352674:T:A	50	100	0.99	0.2785
6:21352842:A:G	50	100	1	0.4459
6:21352969:A:G	50	100	1	0.07898
6:21352988:A:T	50	100	1	0.01997
6:21353007:A:T	50	100	1	0.07916
6:21353068:A:G	50	100	1	0.3001
6:21353170:T:A	50	100	1	0.2776
6:21353431:G:A	49	93.9	1	0.0659
6:21353482:T:C	48	91.7	0.99	0.4424
6:21353646:C:T	50	100	1	0.06609
6:21353698:A:G	50	100	1	0.06609
6:21353705:G:A	50	100	1	0.01307
6:21353758:A:C	50	100	1	0.01652
6:21354404:G:A	49	100	0.98	0.01652
6:21354539:C:T	50	98	0.92	0.01089
6:21354771:T:C	50	100	0.99	0.4987
6:21354864:C:A	50	100	0.99	0.06554
6:21355968:A:G	50	100	1	0.06554
6:21356266:G:A	50	100	1	0.4666
6:21356553:T:C	50	100	0.97	0.0719
6:21356563:G:A	50	100	0.99	0.04375
6:21357058:C:A	50	100	0.99	0.1619
6:21357064:G:T	50	100	0.8	0.01107
6:21357418:C:T	50	100	1	0.05737
6:21357820:T:G	50	100	1	0.1618
6:21358219:C:A	50	100	0.93	0.01707
6:21358307:G:T	50	100	1	0.01816
6:21358323:G:A	50	100	0.99	0.2426
6:21358358:C:T	50	100	0.99	0.2424
6:21358635:G:T	50	100	1	0.01816
6:21358892:C:A	50	100	1	0.01344
6:21359048:G:A	50	98	0.97	0.07898
6:21359061:G:A	50	98	0.99	0.07898
6:21359730:G:T	50	100	1	0.02251
6:21360014:G:T	50	100	0.8	0.02324
6:21360015:A:T	50	100	0.8	0.02288
6:21360102:G:T	50	100	1	0.2914
6:21360575:G:A	50	100	1	0.2908
6:21361481:T:C	50	100	1	0.01924
6:21361550:T:G	50	94	0.99	0.455
6:21361594:A:C	50	78	0.99	0.4559
6:21361685:G:A	50	100	0.94	0.01688
6:21361877:C:T	50	100	1	0.01888
6:21362055:G:A	50	100	1	0.1
6:21362080:C:T	50	98	0.99	0.291
6:21362158:A:G	50	96	0.99	0.2905
6:21362379:G:A	46	100	0.9	0.01852
6:21362398:G:C	50	96	1	0.09967
6:21362520:T:G	49	95.9	1	0.1376
6:21362533:A:G	48	100	0.9	0.0138
6:21362697:T:C	50	100	0.99	0.1062
6:21362730:A:G	50	100	0.99	0.2062
6:21362832:G:A	50	100	1	0.0236
6:21362896:A:C	50	100	1	0.01943
6:21362907:T:C	50	98	0.99	0.3351
6:21363017:A:C	50	100	1	0.0187
6:21363143:G:C	50	100	0.99	0.1064
6:21363231:C:T	50	100	0.98	0.201
6:21363250:C:T	50	100	0.98	0.04975
6:21363302:G:T	46	91.3	0.98	0.4671
6:21363341:A:G	50	92	0.98	0.3502
6:21363350:G:A	50	92	0.98	0.2928
6:21363385:C:G	50	100	0.99	0.116
6:21363386:C:T	50	100	0.99	0.116
6:21363412:T:C	50	98	0.99	0.3126
6:21363440:T:G	50	100	0.99	0.09985
6:21363459:C:G	50	100	0.99	0.09985
6:21363480:G:A	50	100	0.99	0.1135
6:21363541:T:C	49	98	0.98	0.3157
6:21363692:T:C	50	100	0.99	0.09314
6:21363694:C:T	50	100	0.99	0.09332
6:21363848:T:C	50	96	0.99	0.3348
6:21363880:C:T	50	98	0.99	0.0935
6:21363881:A:G	50	98	0.99	0.09695
6:21363888:A:C	50	98	0.99	0.1135
6:21364000:T:C	50	100	1	0.02796
6:21364084:A:C	50	100	0.98	0.02433
6:21364298:G:A	50	100	0.99	0.1002
6:21364504:A:G	47	80.9	0.99	0.4802
6:21364518:G:A	48	79.2	0.99	0.48
6:21364521:C:G	47	78.7	0.99	0.4804
6:21364554:G:T	50	80	0.99	0.4806
6:21364564:C:T	49	77.6	1	0.3651
6:21364649:A:T	50	98	0.97	0.341
6:21364711:G:A	50	100	0.99	0.1004
6:21364746:C:T	50	100	0.79	0.02324
6:21365017:G:A	50	96	0.99	0.374
6:21365191:C:T	50	100	1	0.01725
6:21365455:C:A	50	98	0.97	0.4748
6:21365573:A:G	50	100	1	0.01344
6:21365612:C:T	50	98	0.98	0.01707
6:21365680:G:A	50	100	1	0.3724
6:21365988:G:A	50	100	1	0.02052
6:21366049:G:A	50	100	0.99	0.06718
6:21366067:T:G	49	100	1	0.0906
6:21366150:T:G	50	98	0.75	0.05556
6:21366158:C:T	50	100	0.81	0.0167
6:21366271:G:A	50	100	1	0.01779
6:21366870:G:T	50	100	1	0.0158
6:21366907:G:A	50	100	1	0.02052
6:21366943:C:T	49	98	0.99	0.3575
6:21367179:G:C	50	100	1	0.02052
6:21367224:T:A	50	100	1	0.01344
6:21367336:T:A	50	100	0.82	0.01344
6:21367460:A:G	50	100	1	0.0158
6:21368386:T:G	50	100	0.98	0.2776
6:21368447:T:C	50	100	0.99	0.4867
6:21368908:G:A	50	100	1	0.09132
6:21369594:T:G	50	100	0.99	0.01797
6:21369603:G:A	50	100	0.98	0.3796
6:21369795:C:T	50	100	0.99	0.01797
6:21370101:G:C	50	100	0.97	0.2823
6:21370623:A:G	49	100	0.96	0.2874
6:21370790:T:C	50	100	0.99	0.09895
6:21371007:T:C	50	100	0.98	0.09677
6:21371892:T:C	50	96	0.94	0.331
6:21372403:A:G	50	98	0.96	0.3784
6:21372448:G:T	50	96	0.96	0.3221
6:21372744:T:C	50	100	0.96	0.3706
6:21373740:G:A	50	98	0.97	0.3361
6:21374457:C:T	50	100	0.92	0.04575
6:21374535:C:T	50	100	0.98	0.3506
6:21374551:T:C	50	100	0.83	0.01017
6:21374671:C:T	50	100	0.98	0.2898
6:21375032:A:G	50	100	0.99	0.3141
6:21375733:C:G	50	98	0.9	0.01525
6:21375764:A:G	50	100	0.99	0.3584
6:21375826:C:T	50	100	0.84	0.02142
6:21375935:C:G	50	100	0.93	0.01598
6:21375976:A:C	50	98	0.99	0.3588
6:21376085:A:G	50	100	0.99	0.3475
6:21376198:T:C	50	100	0.99	0.3106
6:21376567:C:T	50	100	0.99	0.3272
6:21376596:C:G	50	100	0.99	0.3548
6:21376649:A:G	50	100	0.86	0.01089
6:21376990:A:G	50	100	0.99	0.02088
6:21377581:G:A	50	100	0.91	0.01598
6:21377632:C:T	50	100	0.99	0.02106
6:21377871:G:T	50	100	0.85	0.01053
6:21377924:G:T	50	100	0.99	0.4544
6:21378791:G:A	50	100	1	0.3453
6:21378955:C:T	50	100	0.98	0.2584
6:21379101:G:A	50	100	1	0.2907
6:21379155:G:A	50	100	0.98	0.01634
6:21379274:C:T	50	98	1	0.3453
6:21379380:T:C	50	100	0.99	0.4074
6:21379476:G:T	50	100	0.99	0.356
6:21379554:T:C	50	100	0.96	0.01725
6:21381292:C:A	50	100	1	0.2081
6:21381296:G:A	50	100	0.99	0.3758
6:21381337:T:C	50	100	0.99	0.3773
6:21381379:A:T	50	100	0.85	0.01053
6:21381440:G:A	50	98	1	0.2075
6:21381857:T:C	50	100	0.95	0.03068
6:21382332:A:G	50	100	0.97	0.02088
6:21382492:A:G	49	89.8	0.97	0.1138
6:21382534:T:G	49	93.9	0.99	0.4655
6:21382666:G:A	50	100	0.99	0.02505
6:21383185:A:G	50	100	0.98	0.3867
6:21383405:G:A	50	100	0.9	0.01507
6:21383593:T:C	50	100	1	0.03086
6:21383884:C:T	49	100	0.99	0.03686
6:21384134:T:G	50	100	1	0.0305
6:21384226:G:A	50	100	1	0.1993
6:21384382:A:G	50	100	1	0.398
6:21384615:G:C	50	100	1	0.1992
6:21384736:A:G	50	100	0.99	0.1992
6:21384946:T:A	50	100	0.94	0.01017
6:21385157:A:G	50	100	1	0.252
6:21385323:C:T	50	100	0.84	0.0138
6:21385363:G:T	50	100	0.99	0.2133
6:21385395:G:A	50	100	1	0.2527
6:21385471:T:C	50	100	0.99	0.3731
6:21385526:C:T	50	100	1	0.03613
6:21385532:C:T	50	100	1	0.291
6:21385758:G:T	50	100	1	0.2914
6:21385912:C:G	50	100	0.74	0.01107
6:21385918:A:G	50	100	0.99	0.1972
6:21386073:G:A	50	98	1	0.2062
6:21386144:T:C	50	100	1	0.3092
6:21386244:C:T	50	100	1	0.1992
6:21386648:A:G	50	100	0.99	0.3778
6:21386686:G:C	50	100	1	0.03613
6:21386850:C:T	50	100	0.97	0.02614
6:21386855:G:A	50	100	0.98	0.05356
6:21386869:A:G	50	100	1	0.1992
6:21387001:G:A	50	100	1	0.1992
6:21387053:T:C	50	100	1	0.1992
6:21387267:T:C	50	100	1	0.2061
6:21387328:G:A	50	100	0.95	0.02142
6:21387621:A:C	50	100	1	0.1979
6:21387686:A:G	50	100	1	0.2062
6:21387753:T:C	50	100	1	0.2062
6:21387887:G:C	50	100	1	0.2061
6:21388658:G:A	50	100	0.98	0.02596
6:21388975:C:A	50	98	0.96	0.321
6:21389087:G:A	50	100	0.94	0.0256
6:21389099:C:T	50	100	0.98	0.0532
6:21389192:C:G	50	100	0.94	0.0256
6:21389193:G:A	50	100	0.98	0.0532
6:21389220:T:C	50	100	0.99	0.2967
6:21389236:T:C	50	100	0.99	0.2967
6:21389278:C:T	49	100	0.99	0.2967
6:21389345:A:C	50	100	0.99	0.2963
6:21389378:G:A	50	94	0.97	0.2974
6:21389382:G:A	49	93.9	0.96	0.2761
6:21389525:C:T	50	100	1	0.03631
6:21389837:A:G	50	100	0.95	0.02106
6:21389895:T:C	50	100	0.99	0.2513
6:21389972:C:T	50	100	0.96	0.02106
6:21389988:T:C	50	100	0.99	0.2482
6:21389992:C:T	49	100	0.92	0.05156
6:21390084:T:C	50	100	1	0.04103
6:21390165:C:G	50	100	0.97	0.08678
6:21390433:C:T	50	100	0.97	0.08642
6:21390613:A:G	50	100	0.97	0.08007
6:21390829:A:C	50	100	0.98	0.04847
6:21390996:C:T	50	100	0.96	0.1262
6:21391051:T:C	50	96	0.98	0.3148
6:21391198:G:A	50	100	0.98	0.02433
6:21391490:C:T	50	100	0.98	0.03413
6:21391580:T:C	50	98	0.98	0.2262
6:21391640:C:G	50	100	0.98	0.0955
6:21391773:G:A	50	96	0.96	0.3063
6:21391898:T:A	50	98	0.84	0.02378
6:21392625:T:G	50	100	0.98	0.2988
6:21392633:A:G	50	100	0.98	0.3459
6:21392761:C:G	50	100	0.98	0.3607
6:21392775:A:C	50	100	1	0.0768
6:21392963:G:A	50	100	0.97	0.3135
6:21393414:A:G	50	100	0.97	0.3206
6:21393503:A:G	50	100	0.97	0.3533
6:21393690:T:C	50	100	1	0.01289
6:21393988:A:G	50	100	1	0.02633
6:21394056:C:T	50	100	1	0.02633
6:21394202:G:A	50	100	0.89	0.01906
6:21394224:C:T	50	100	1	0.01888
6:21394234:A:C	50	100	0.98	0.3673
6:21394393:C:A	50	100	1	0.01888
6:21394462:A:G	50	100	1	0.01888
6:21394536:C:T	50	100	1	0.01888
6:21394585:G:A	50	100	1	0.01888
6:21395020:C:A	50	100	0.77	0.04321
6:21395176:T:C	50	100	0.98	0.3667
6:21395177:G:A	50	98	0.85	0.01071
6:21395255:C:T	50	100	0.96	0.3302
6:21396156:A:G	50	98	0.93	0.04103
6:21396159:G:A	50	100	1	0.01816
6:21396167:T:C	50	98	0.97	0.207
6:21396257:G:T	50	100	1	0.01816
6:21396461:C:T	50	100	1	0.01797
6:21396561:A:G	50	100	1	0.0138
6:21396889:G:A	50	100	0.97	0.2148
6:21397111:A:G	50	100	0.92	0.01797
6:21397179:A:G	50	100	0.94	0.2146
6:21397308:A:G	50	100	0.89	0.02487
6:21397406:A:G	50	100	0.95	0.1921
6:21397484:G:A	50	98	0.94	0.1403
6:21397813:T:A	50	100	0.88	0.01598
6:21397825:A:T	50	100	0.91	0.01107
6:21398070:G:A	50	98	0.94	0.4176
6:21398082:A:G	50	100	0.95	0.01035
6:21398118:A:G	50	100	0.93	0.02179
6:21398182:A:G	50	100	0.94	0.1609
6:21398378:G:A	50	100	0.9	0.01561
6:21398510:C:G	49	100	0.99	0.01017
6:21398518:T:C	50	100	0.95	0.02142
6:21398544:T:C	50	100	0.94	0.03758
6:21398944:A:G	50	100	0.88	0.01089
6:21399088:A:G	50	98	0.93	0.1454
6:21399137:A:C	50	100	0.93	0.05356
6:21399139:T:G	50	100	0.88	0.01089
6:21399189:G:A	50	100	0.93	0.05356
6:21399231:A:G	50	100	0.93	0.05356
6:21399310:C:T	50	100	0.95	0.03867
6:21399331:T:G	50	100	0.96	0.4886
6:21399398:G:A	50	100	1	0.01525
6:21399629:G:T	50	100	0.96	0.03867
6:21399831:G:A	50	100	0.96	0.3653
6:21399904:A:G	50	100	0.97	0.04412
6:21400046:A:G	50	100	0.97	0.04412
6:21400060:G:A	50	100	1	0.01525
6:21400180:C:T	50	100	0.97	0.04412
6:21400599:T:A	50	100	0.85	0.01543
6:21400600:A:T	47	100	0.93	0.01761
6:21400743:G:A	50	100	0.97	0.04412
6:21401368:C:A	50	100	0.79	0.01416
6:21401530:C:T	50	100	0.95	0.1345
6:21401684:A:G	50	100	0.97	0.0443
6:21401909:A:G	50	100	0.99	0.01071
6:21401994:T:C	50	100	0.99	0.01271
6:21402123:G:A	50	100	1	0.01035
6:21402203:A:G	50	98	0.96	0.1358
6:21402664:C:T	50	100	1	0.01017
6:21402813:C:T	50	100	0.82	0.07044
6:21403151:A:G	50	100	0.95	0.03159
6:21403348:A:G	50	100	0.89	0.01452
6:21403709:A:G	50	100	0.93	0.02179
6:21403730:A:C	50	100	0.84	0.01743
6:21404116:A:G	50	100	0.93	0.0394
6:21404125:G:A	50	100	0.86	0.01816
6:21404168:A:G	50	98	0.93	0.01779
6:21404610:A:G	50	100	0.97	0.09586
6:21405079:G:A	50	100	1	0.02233
6:21405208:G:A	50	100	0.98	0.02251
6:21405463:T:C	50	100	1	0.02251
6:21405588:T:C	50	100	1	0.03359
6:21405591:C:T	50	100	0.72	0.01489
6:21407618:C:T	50	100	0.84	0.01307
6:21407707:C:T	50	92	0.86	0.03232
6:21407717:C:G	50	100	0.98	0.01053
6:21408230:C:T	50	100	0.98	0.08932
6:21408916:G:C	50	100	0.97	0.1046
6:21409031:T:G	50	100	0.95	0.03322
6:21409315:T:G	50	100	0.99	0.02415
6:21409464:T:A	50	100	0.97	0.1064
6:21409637:T:C	50	100	0.95	0.0374
6:21409753:T:A	50	100	0.97	0.1064
6:21409842:C:T	50	100	1	0.01198
6:21410842:T:C	50	100	0.95	0.03322
6:21411115:A:G	50	100	0.96	0.03794
6:21411147:G:T	50	100	1	0.01198
6:21411549:T:C	50	100	1	0.01216
6:21411569:G:T	50	100	1	0.02397
6:21411792:G:T	50	100	0.84	0.01289
6:21412532:A:C	50	100	1	0.02397
6:21413238:G:T	50	100	0.99	0.05029
6:21413625:C:T	50	100	1	0.1075
6:21413963:C:T	50	100	0.95	0.02996
6:21414115:A:G	50	98	0.78	0.01398
6:21414136:A:G	50	100	1	0.05029
6:21414344:T:C	50	100	1	0.02397
6:21414652:C:T	50	100	0.84	0.01652
6:21416110:C:T	50	100	1	0.04049
6:21416191:A:C	50	100	1	0.04539
6:21416694:T:A	50	100	0.98	0.4241
6:21417005:A:G	50	100	0.98	0.4228
6:21417320:A:G	50	100	1	0.06173
6:21417461:G:A	50	100	0.99	0.01416
6:21418200:A:G	50	100	1	0.06173
6:21418237:G:C	50	100	0.99	0.09822
6:21418261:G:C	50	100	1	0.01652
6:21418409:A:G	50	100	0.83	0.01924
6:21418737:C:G	50	98	0.95	0.03431
6:21419814:A:G	50	100	1	0.03504
6:21419961:C:T	50	100	0.99	0.419
6:21419967:T:G	50	100	0.99	0.4735
6:21420322:A:G	50	100	0.99	0.4944
6:21420715:C:T	50	100	1	0.01089
6:21420798:A:G	50	100	1	0.03431
6:21421214:G:A	50	100	0.82	0.01688
6:21421416:A:G	50	100	1	0.0345
6:21421821:C:T	50	100	0.98	0.325
6:21421959:C:T	50	100	1	0.03486
6:21422374:G:A	50	100	1	0.01089
6:21422507:T:G	50	100	0.99	0.4842
6:21423593:G:A	50	100	1	0.03232
6:21423724:A:G	50	100	0.99	0.4929
6:21423743:A:G	50	100	1	0.01089
6:21423783:A:C	50	100	1	0.01089
6:21424177:C:T	50	100	0.98	0.4375
6:21424292:G:T	50	100	1	0.04593
6:21424476:G:A	50	98	0.87	0.01271
6:21424487:C:A	50	100	1	0.03522
6:21425659:C:T	50	92	0.85	0.0325
6:21426089:A:G	50	100	0.97	0.03595
6:21426298:C:G	50	100	0.97	0.03468
6:21426490:C:T	50	100	0.91	0.01107
6:21426512:T:C	49	91.8	0.91	0.03086
6:21426513:T:C	49	91.8	0.96	0.4651
6:21426518:A:G	48	100	0.98	0.4125
6:21426569:C:T	50	100	0.96	0.04757
6:21426729:T:G	50	100	0.99	0.05229
6:21426912:T:C	50	100	0.98	0.3938
6:21426968:C:T	50	100	1	0.0345
6:21427086:C:A	50	100	0.97	0.3996
6:21427838:T:A	50	100	1	0.01144
6:21428213:A:G	50	100	0.88	0.01162
6:21428226:A:T	50	100	0.98	0.484
6:21429176:T:C	50	100	1	0.08007
6:21429704:T:C	50	100	1	0.01107
6:21429826:A:G	50	100	0.99	0.427
6:21429949:T:C	50	100	0.98	0.4314
6:21430052:T:G	50	100	0.98	0.4887
6:21430071:A:G	50	100	0.98	0.417
6:21430422:G:A	50	100	0.99	0.4034
6:21430497:T:C	50	100	0.99	0.4735
6:21430499:G:T	50	100	0.99	0.4735
6:21431187:G:A	50	100	0.99	0.4862
6:21431986:T:G	50	100	0.99	0.4695
6:21432578:C:T	50	100	0.99	0.4857
6:21432988:G:A	50	100	0.99	0.4172
6:21432989:C:T	50	100	1	0.03722
6:21433047:G:C	50	100	0.99	0.4165
6:21433259:C:T	50	100	0.82	0.01071
6:21433551:T:C	49	98	1	0.4136
6:21433793:A:C	50	98	0.99	0.4001
6:21434378:A:G	50	100	0.78	0.01162
6:21434443:C:T	50	100	1	0.03958
6:21435021:A:T	50	98	1	0.01198
6:21435635:G:C	50	98	0.98	0.4203
6:21435757:T:C	50	100	1	0.01725
6:21435853:T:C	50	100	1	0.4486
6:21435986:G:T	50	98	1	0.433
6:21436059:A:G	50	100	1	0.02705
6:21436171:C:T	50	100	1	0.4365
6:21436483:G:A	50	96	0.95	0.02578
6:21436711:C:T	50	100	0.85	0.04866
6:21437249:C:T	49	100	0.75	0.01834
6:21437932:A:G	50	100	0.96	0.01507
6:21438047:G:A	50	100	1	0.03558
6:21438493:T:C	50	100	1	0.06445
6:21438607:A:T	50	100	0.79	0.01434
6:21438658:C:A	50	100	0.99	0.4179
6:21439112:C:A	50	100	0.99	0.4973
6:21440415:C:A	50	100	0.99	0.0345
6:21440681:C:T	50	98	0.99	0.4218
6:21440804:C:G	50	100	0.98	0.4194
6:21441128:C:T	50	100	1	0.01071
6:21441459:C:T	50	100	0.99	0.04121
6:21442726:G:A	50	100	1	0.04303
6:21442930:A:G	50	100	1	0.04139
6:21443018:G:T	50	100	0.98	0.4183
6:21443113:A:G	50	100	0.99	0.01598
6:21443671:C:T	50	100	0.99	0.4201
6:21443741:T:C	50	100	0.99	0.02378
6:21443987:T:C	50	100	0.97	0.0216
6:21444041:A:G	50	100	0.99	0.0679
6:21444062:A:G	50	100	0.97	0.01816
6:21444188:G:C	50	100	0.99	0.01834
6:21444302:A:T	50	98	0.99	0.4198
6:21444575:C:T	50	100	0.98	0.01598
6:21444668:A:G	50	100	0.98	0.496
6:21446184:T:C	50	100	1	0.01834
6:21446456:A:G	50	100	0.98	0.08678
6:21446539:T:C	50	100	0.98	0.08805
6:21446794:A:G	50	98	0.98	0.08533
6:21447032:G:T	50	100	0.75	0.01761
6:21447859:G:A	50	100	0.99	0.01071
6:21448491:A:G	50	100	0.99	0.05882
6:21448917:A:G	50	100	0.99	0.01071
6:21449049:G:A	50	100	0.99	0.05701
6:21449300:T:C	49	100	0.97	0.0719
6:21449599:C:T	50	100	0.95	0.0728
6:21449891:T:C	50	98	0.95	0.07317
6:21449989:T:C	50	96	0.95	0.4991
6:21450156:G:A	50	98	0.99	0.05664
6:21450341:G:A	50	100	0.89	0.02106
6:21450548:C:T	50	100	0.98	0.05556
6:21450575:T:A	50	100	0.98	0.05556
6:21450611:G:A	50	98	0.95	0.494
6:21450615:C:A	50	100	0.98	0.04757
6:21450903:A:G	50	98	0.97	0.3818
6:21450971:C:A	50	96	0.72	0.05628
6:21451034:G:A	50	100	0.97	0.05102
6:21451070:C:T	50	100	0.97	0.3762
6:21451208:G:T	50	100	0.96	0.3735
6:21451445:A:G	50	100	0.97	0.2834
6:21451573:G:A	50	100	0.98	0.325
6:21451843:G:A	50	100	0.97	0.3243
6:21452377:C:T	50	100	0.98	0.04975
6:21452424:C:T	50	100	0.98	0.3243
6:21452523:A:C	50	100	0.98	0.3281
6:21452569:C:T	50	100	0.98	0.2896
6:21452647:T:C	50	100	0.98	0.04829
6:21452733:G:A	50	100	0.97	0.3282
6:21452856:G:A	50	100	0.97	0.3282
6:21453066:C:A	50	100	0.98	0.04847
6:21453221:T:G	50	100	0.98	0.2415
6:21453256:G:A	50	100	0.97	0.2711
6:21453404:G:A	50	100	0.8	0.01198
6:21453466:C:T	50	100	0.91	0.01797
6:21453648:C:T	50	100	0.98	0.04031
6:21453663:A:G	50	100	0.95	0.07643
6:21453830:A:T	50	100	0.98	0.04031
6:21454044:C:T	50	100	0.97	0.2834
6:21454081:A:G	50	100	0.98	0.04339
6:21454092:A:G	50	100	0.98	0.02052
6:21454922:T:C	50	100	0.97	0.3898
6:21455056:A:T	50	100	0.99	0.10780000000000001
6:21455500:G:T	50	100	0.98	0.04321
6:21455594:C:A	50	100	0.92	0.02669
6:21455612:A:C	50	100	0.92	0.0167
6:21456050:C:G	50	100	1	0.01017
6:21456194:G:A	50	100	0.96	0.3867
6:21456352:C:T	44	81.8	0.9	0.2244
6:21456577:A:G	50	100	0.98	0.1086
6:21457408:G:A	49	100	0.97	0.126
6:21457531:G:A	50	100	0.96	0.3849
6:21457719:C:T	50	100	0.96	0.3889
6:21457784:C:T	50	100	0.94	0.02832
6:21457813:G:C	50	100	0.99	0.1013
6:21458773:C:T	50	100	0.98	0.02052
6:21459142:G:A	50	100	0.98	0.122
6:21459640:G:A	50	100	0.97	0.09532
6:21459899:G:A	50	100	0.99	0.03631
6:21460112:A:C	50	100	0.98	0.03522
6:21460641:T:G	50	100	0.94	0.3918
6:21460880:G:A	49	98	0.92	0.2466
6:21461399:C:T	50	100	0.92	0.0463
6:21461907:T:C	50	96	0.96	0.392
6:21462046:C:T	50	96	0.96	0.3963
6:21462393:A:G	50	96	0.96	0.3963
6:21462561:C:A	50	100	0.92	0.0354
6:21463074:C:G	50	94	0.94	0.4208
6:21463820:G:C	50	96	0.94	0.2959
6:21463996:A:G	50	100	0.94	0.01543
6:21464192:A:G	50	96	0.93	0.2849
6:21464226:C:T	50	94	0.7	0.05882
6:21464227:A:G	50	98	0.92	0.2674
6:21464313:C:T	50	98	0.93	0.2654
6:21464374:C:T	50	96	0.92	0.2636
6:21464559:T:C	50	100	0.9	0.285
6:21464801:G:C	49	93.9	0.92	0.2925
6:21464974:T:C	50	96	0.92	0.2841
6:21464991:C:T	50	96	0.92	0.2798
6:21465757:G:A	50	96	0.92	0.2732
6:21466431:G:T	49	100	0.93	0.02959
6:21466734:T:G	50	100	0.94	0.07353
6:21467127:C:T	50	100	0.95	0.05701
6:21467616:A:G	50	96	0.89	0.04793
6:21467617:C:T	50	100	0.96	0.05955
6:21467846:G:T	50	96	0.92	0.27
6:21469177:G:A	50	100	0.94	0.02977
6:21469572:G:A	50	100	0.98	0.0207
6:21469716:G:A	50	100	0.96	0.08115
6:21469723:C:T	50	100	0.99	0.01452
6:21469832:G:A	50	100	0.99	0.01452
6:21469893:A:G	50	100	0.96	0.08097
6:21469897:C:T	50	100	0.95	0.07952
6:21470188:C:T	50	90	0.94	0.3851
6:21470205:A:G	50	100	0.99	0.01452
6:21470315:G:T	50	100	0.94	0.01816
6:21470576:G:A	50	96	0.93	0.2493
6:21470597:G:A	50	100	0.88	0.03577
6:21470787:C:T	50	96	0.96	0.2309
6:21470855:T:C	50	96	0.96	0.2435
6:21470898:G:A	50	100	0.94	0.02033
6:21471076:A:G	50	96	0.64	0.02996
6:21471256:G:C	50	92	0.74	0.0345
6:21471259:G:A	50	92	0.92	0.3987
6:21471273:T:C	50	100	0.97	0.01743
6:21471590:C:G	50	100	0.91	0.03849
6:21471809:A:G	50	96	0.95	0.2295
6:21471821:C:A	50	100	0.95	0.05864
6:21473349:G:A	50	100	0.7	0.02778
6:21473367:C:T	50	96	0.92	0.2277
6:21474303:G:A	50	96	0.89	0.2273
6:21474503:T:C	50	100	0.82	0.05102
6:21474623:G:A	50	98	0.92	0.03232
6:21474650:G:A	50	100	0.83	0.01089
6:21474890:T:C	50	100	0.79	0.05138
6:21475394:A:G	50	100	0.61	0.01216
6:21475472:A:G	50	92	0.82	0.2776
6:21475476:G:A	50	92	0.86	0.2413
6:21475580:A:T	50	94	0.82	0.2765
6:21476261:T:G	50	98	0.68	0.01797
6:21476386:C:T	50	100	0.72	0.04793
6:21476689:C:G	50	100	0.91	0.01307
6:21476759:A:G	49	95.9	0.79	0.2752
6:21476894:C:T	50	100	0.91	0.01289
6:21477681:C:T	50	96	0.69	0.02524
6:21477855:C:A	49	93.9	0.71	0.1699
6:21478091:T:C	50	96	0.7	0.06227
6:21478130:C:T	50	98	0.79	0.0216
6:21478196:T:C	50	98	0.61	0.01852
6:21478276:T:G	50	100	0.68	0.02233
6:21479283:T:A	50	94	0.81	0.1855
6:21479629:G:A	50	100	0.95	0.02996
6:21480075:T:C	50	100	0.92	0.05537
6:21480169:A:G	50	100	0.94	0.0305
6:21481623:A:G	50	100	0.78	0.06318
6:21481994:C:T	50	94	0.86	0.2573
6:21482594:G:A	50	98	0.89	0.01053
6:21483444:G:A	50	100	0.92	0.03159
6:21483880:T:C	50	100	0.93	0.05247
6:21483976:G:A	50	100	0.84	0.1527
6:21484465:T:G	50	98	0.97	0.02342
6:21484467:T:G	50	94	0.76	0.04975
6:21484469:G:T	49	83.7	0.92	0.3696
6:21484696:T:G	50	96	0.93	0.4103
6:21484732:T:C	50	100	0.95	0.07734
6:21486496:T:C	50	100	0.96	0.05901
6:21486964:C:T	50	100	0.95	0.3962
6:21486978:G:A	50	100	0.95	0.3965
6:21487225:G:A	50	100	0.95	0.3956
6:21487297:G:A	50	100	0.94	0.02524
6:21487322:G:A	50	100	0.95	0.396
6:21487522:T:C	50	100	0.95	0.3962
6:21487660:T:C	50	100	0.95	0.3969
6:21487823:T:C	50	100	0.95	0.4702
6:21488844:T:C	50	100	0.9	0.03359
6:21488909:T:C	50	100	1	0.02814
6:21489081:C:A	50	100	1	0.02796
6:21489082:T:C	50	100	0.94	0.02796
6:21489102:G:A	50	100	1	0.02796
6:21489431:G:T	50	100	0.99	0.02487
6:21489516:A:C	50	98	0.94	0.4477
6:21489533:G:C	50	100	0.99	0.02288
6:21489686:G:A	50	98	0.95	0.4835
6:21490102:T:C	50	98	0.96	0.4159
6:21490960:C:T	50	96	0.94	0.4613
6:21491693:C:T	50	98	0.96	0.01071
6:21491711:C:T	50	96	0.83	0.02505
6:21492007:T:C	50	96	0.95	0.468
6:21493084:C:T	50	96	0.95	0.467
6:21493845:T:C	50	98	0.96	0.4936
6:21494183:A:G	50	98	0.97	0.4897
6:21494241:A:C	50	100	0.99	0.02324
6:21494280:T:C	50	98	0.99	0.1089
6:21494298:A:G	50	98	0.92	0.06881
6:21494413:A:T	50	100	0.99	0.02233
6:21494521:G:A	50	100	0.98	0.4806
6:21494740:A:C	50	100	0.98	0.4838
6:21494753:G:A	50	100	0.98	0.4824
6:21495735:T:C	50	100	0.99	0.4811
6:21495906:G:A	50	100	0.96	0.06336
6:21495939:C:T	50	100	1	0.4811
6:21496111:C:T	50	100	0.98	0.445
6:21496407:G:A	50	100	0.95	0.01107
6:21497019:T:C	50	100	1	0.3967
6:21497181:T:G	50	100	0.99	0.4858
6:21497371:A:T	50	100	0.97	0.02687
6:21497427:T:C	50	100	1	0.4858
6:21497698:G:A	50	100	1	0.4857
6:21497891:A:G	50	100	0.97	0.02778
6:21498260:G:T	50	100	0.99	0.4515
6:21498409:T:C	50	100	1	0.02415
6:21499074:A:G	50	100	1	0.07553
6:21499097:A:G	50	100	1	0.4481
6:21499488:C:G	50	100	1	0.02415
6:21499812:A:G	50	100	0.99	0.4995
6:21499856:G:C	50	98	0.75	0.01906
6:21499950:T:C	50	100	0.99	0.4793
6:21500139:A:C	50	100	0.92	0.03922
6:21500779:A:G	50	100	1	0.4337
6:21500952:C:T	50	100	0.99	0.01471
6:21501754:A:G	50	100	1	0.394
6:21502142:C:T	50	100	0.99	0.01888
6:21502446:T:G	50	100	0.95	0.06645
6:21502537:A:C	50	100	0.99	0.4895
6:21502987:A:G	50	100	0.99	0.478
6:21503279:A:G	50	100	0.96	0.03558
6:21504236:A:G	50	100	0.93	0.03431
6:21504426:G:T	50	100	1	0.0158
6:21505190:T:C	50	100	0.99	0.4671
6:21505986:A:G	50	100	0.92	0.05646
6:21506299:C:T	50	100	0.99	0.4933
6:21506648:T:C	50	90	0.74	0.06209
6:21506649:T:C	49	85.7	0.99	0.3642
6:21506928:A:G	50	100	0.99	0.4339
6:21507313:T:C	50	100	0.99	0.4936
6:21508530:T:C	50	100	0.99	0.4036
6:21508567:C:T	50	100	0.94	0.01616
6:21509288:A:G	50	96	0.65	0.01398
6:21509338:C:T	50	100	0.94	0.06155
6:21509349:C:G	50	100	0.86	0.01598
6:21510129:G:A	50	100	0.97	0.0118
6:21510739:G:T	50	100	0.9	0.07135
6:21510768:C:G	50	100	1	0.01598
6:21511952:A:G	50	100	0.97	0.01253
6:21512655:A:T	50	100	0.78	0.01924
6:21514007:A:G	50	100	0.99	0.3457
6:21514520:G:A	50	100	0.94	0.0374
6:21515066:A:G	50	100	1	0.02288
6:21515476:A:T	50	100	0.85	0.02959
6:21515786:T:C	49	100	0.87	0.01107
6:21516221:C:T	50	100	1	0.2062
6:21516593:G:C	50	100	1	0.2184
6:21517090:A:G	50	98	0.93	0.242
6:21517150:G:A	50	98	0.78	0.02633
6:21517183:T:G	50	100	0.95	0.03141
6:21517244:T:C	50	100	0.96	0.03704
6:21518113:T:A	50	100	0.84	0.0118
6:21518142:A:G	50	100	1	0.2357
6:21518148:C:T	50	100	0.77	0.02959
6:21518688:G:A	50	100	1	0.1984
6:21519112:T:A	50	98	1	0.199
6:21521311:A:T	50	100	0.99	0.219
6:21521976:G:T	50	100	0.98	0.06082
6:21522202:A:C	49	100	1	0.191
6:21522416:T:C	50	100	0.99	0.01543
6:21522884:T:C	50	98	0.98	0.2362
6:21524845:C:A	50	100	0.99	0.3401
6:21525261:G:C	50	100	0.98	0.2039
6:21525892:C:T	50	100	0.98	0.09477
6:21526352:A:G	50	100	0.99	0.3413
6:21526915:C:A	50	100	0.95	0.01235
6:21527131:G:A	50	96	0.92	0.2407
6:21527447:C:T	50	100	0.98	0.09459
6:21527448:G:A	50	100	0.88	0.01598
6:21527537:A:G	50	100	0.98	0.12
6:21527682:G:A	50	100	0.98	0.1231
6:21527683:A:C	50	100	0.98	0.1231
6:21528399:C:T	50	100	0.9	0.02524
6:21528587:T:C	50	100	0.98	0.09949
6:21528600:A:T	50	100	0.98	0.09895
6:21528623:C:G	50	100	0.93	0.01235
6:21529776:T:C	50	100	0.99	0.124
6:21530138:T:C	50	98	0.98	0.3428
6:21531318:T:C	50	100	0.99	0.09949
6:21531562:G:A	50	98	0.99	0.1634
6:21532754:T:C	50	98	0.92	0.24
6:21532803:A:G	50	100	0.97	0.1231
6:21533078:T:C	50	100	0.99	0.09768
6:21534577:T:C	50	98	0.99	0.1167
6:21534691:T:C	50	98	0.99	0.09931
6:21535329:A:T	50	100	0.82	0.02469
6:21535736:C:T	50	100	0.98	0.01525
6:21535830:G:A	50	100	0.99	0.09895
6:21536022:C:T	50	100	0.87	0.01634
6:21536361:G:A	50	100	0.99	0.0305
6:21536795:A:G	50	100	0.99	0.0305
6:21537670:C:T	50	100	1	0.01035
6:21538929:C:T	50	100	0.9	0.01089
6:21538935:T:C	50	100	0.98	0.1774
6:21539762:C:T	50	100	0.99	0.1772
6:21539879:C:T	50	100	0.89	0.01906
6:21540198:G:C	50	100	0.99	0.342
6:21540396:A:G	50	100	0.98	0.3183
6:21540892:C:A	50	100	0.96	0.03686
6:21541013:C:T	50	100	1	0.09659
6:21541981:C:G	49	100	0.99	0.3223
6:21541983:G:T	50	100	1	0.01888
6:21542110:G:T	50	100	0.94	0.1082
6:21542597:T:A	50	100	0.99	0.3233
6:21543178:A:G	50	100	1	0.2778
6:21543249:T:C	50	100	1	0.09985
6:21543716:C:T	50	100	0.99	0.01906
6:21543795:C:T	50	98	0.97	0.01017
6:21543848:G:A	50	100	1	0.09967
6:21543895:G:T	50	100	0.62	0.03123
6:21543996:T:C	50	100	0.99	0.1756
6:21544016:A:G	50	100	1	0.09967
6:21544378:G:A	50	100	1	0.1763
6:21544380:C:T	50	100	1	0.1754
6:21544468:T:C	50	100	1	0.2772
6:21545419:A:G	50	98	0.99	0.2939
6:21545576:C:T	50	100	0.99	0.1055
6:21545902:G:A	50	100	1	0.06954
6:21546289:T:C	50	98	1	0.3219
6:21546627:G:C	50	100	1	0.06536
6:21546675:T:C	50	100	1	0.06554
6:21546793:C:G	50	100	1	0.02941
6:21547156:C:T	50	100	0.99	0.1841
6:21547237:G:A	50	100	1	0.06663
6:21547472:T:C	50	100	1	0.06699
6:21547539:T:C	50	100	1	0.06718
6:21547569:G:C	50	100	1	0.06718
6:21547571:G:T	50	100	1	0.02342
6:21548113:T:G	50	100	1	0.06718
6:21548441:T:C	49	98	0.91	0.04521
6:21549153:T:A	50	100	1	0.06718
6:21549251:G:A	50	100	1	0.06718
6:21549353:T:A	50	100	0.99	0.06572
6:21549426:T:G	50	100	1	0.06572
6:21549651:C:T	50	100	0.87	0.01053
6:21549681:G:T	50	100	1	0.06736
6:21549728:C:G	49	100	1	0.03794
6:21549737:A:C	50	100	1	0.06572
6:21549940:G:A	50	100	1	0.06754
6:21550198:T:G	50	100	1	0.06754
6:21550329:A:G	50	100	1	0.06772
6:21550662:T:C	50	100	1	0.06772
6:21551070:A:G	50	100	1	0.3239
6:21551170:T:C	50	100	1	0.06808
6:21551792:C:T	48	100	0.74	0.01107
6:21551952:C:T	39	97.4	0.98	0.1817
6:21551979:G:C	50	100	0.98	0.06409
6:21552255:G:A	50	98	0.89	0.01471
6:21552327:T:C	50	100	0.87	0.06572
6:21552334:T:C	50	100	0.86	0.06536
6:21552337:T:C	50	100	0.8	0.06518
6:21552345:G:C	50	100	1	0.1832
6:21552366:G:A	50	100	1	0.02905
6:21552419:C:A	50	100	1	0.1852
6:21552595:G:A	50	100	1	0.06808
6:21552606:C:T	50	100	1	0.0679
6:21552624:G:A	50	98	1	0.185
6:21552916:G:A	49	100	0.85	0.01216
6:21553027:A:C	50	100	0.99	0.06391
6:21553081:C:T	50	100	1	0.06826
6:21553708:C:G	50	100	1	0.06881
6:21554107:A:G	50	100	1	0.06826
6:21554117:C:T	50	100	0.98	0.07335
6:21554211:C:T	50	100	0.96	0.07335
6:21554433:G:A	50	100	1	0.02941
6:21554667:A:C	50	94	0.98	0.3304
6:21554674:C:A	50	98	1	0.02941
6:21554914:C:A	50	100	1	0.02306
6:21555072:G:A	50	98	0.99	0.01888
6:21555274:T:A	50	98	0.97	0.1536
6:21555308:C:T	50	100	0.98	0.1538
6:21555377:C:T	50	96	0.98	0.3337
6:21555986:C:T	50	100	1	0.05701
6:21556014:G:A	50	100	1	0.05701
6:21556267:G:T	50	98	0.88	0.08315
6:21556268:C:T	50	96	0.89	0.08315
6:21556282:G:A	50	100	0.92	0.06681
6:21556392:G:A	50	96	0.81	0.01162
6:21559831:T:C	50	100	0.93	0.02179
6:21560529:G:A	50	100	0.99	0.01489
6:21560839:G:T	50	100	0.99	0.1195
6:21560931:C:A	50	100	1	0.01017
6:21561402:G:A	50	100	1	0.01053
6:21561913:A:G	50	100	0.98	0.3301
6:21562222:G:A	50	100	0.99	0.02433
6:21562271:G:A	50	100	0.99	0.01489
6:21562501:G:A	50	96	0.94	0.1405
6:21562509:T:C	50	100	1	0.12
6:21564065:G:A	50	100	0.9	0.06137
6:21564255:G:A	50	100	0.73	0.01707
6:21564906:G:A	50	100	0.69	0.02106
6:21564970:G:A	50	100	0.99	0.04902
6:21565108:T:C	46	93.5	0.97	0.2642
6:21565109:T:C	38	92.1	0.91	0.01797
6:21565746:T:C	50	100	0.85	0.03976
6:21566267:G:A	50	100	0.98	0.06155
6:21566446:A:G	50	100	0.96	0.01652
6:21566554:T:A	50	100	1	0.1198
6:21566555:T:C	50	100	1	0.1196
6:21567019:A:C	50	100	0.93	0.01289
6:21567321:G:A	50	100	0.99	0.02433
6:21568166:C:T	50	100	1	0.06009
6:21568763:C:T	50	100	1	0.03577
6:21568873:G:C	50	98	0.98	0.05955
6:21569807:G:A	50	96	0.96	0.134
6:21569982:G:A	50	100	1	0.06009
6:21569988:C:G	50	98	0.65	0.01216
6:21570217:T:C	50	100	1	0.09277
6:21570481:G:A	50	100	1	0.01089
6:21570710:G:A	50	100	1	0.06009
6:21572175:G:C	50	100	0.93	0.01289
6:21572233:A:G	50	100	1	0.0354
6:21573406:G:A	50	100	0.97	0.3095
6:21574075:T:A	50	100	1	0.06754
6:21575012:T:C	50	100	1	0.1017
6:21575188:A:G	49	100	1	0.1042
6:21575692:G:T	50	100	0.72	0.01107
6:21576667:A:G	50	100	0.98	0.08025
6:21576684:G:A	50	100	0.99	0.08007
6:21576821:G:A	50	100	0.94	0.01271
6:21577004:A:G	50	100	0.84	0.04158
6:21577277:C:T	50	98	0.92	0.1051
6:21577303:C:T	50	100	0.69	0.02088
6:21577492:A:G	50	98	0.99	0.02905
6:21578356:T:A	50	100	0.94	0.01289
6:21578886:C:T	50	100	0.99	0.06354
6:21579217:C:T	50	96	0.79	0.0118
6:21579377:A:G	50	100	0.99	0.06354
6:21579562:T:C	50	100	1	0.02578
6:21579987:C:T	50	100	0.97	0.01307
6:21580335:T:C	50	100	1	0.02469
6:21580818:T:C	50	100	0.99	0.07571
6:21581911:T:C	50	100	0.98	0.06064
6:21582412:G:A	50	100	1	0.02578
6:21583170:G:A	50	100	0.98	0.03758
6:21585230:T:C	50	100	0.99	0.07571
6:21586484:G:A	50	100	0.99	0.07371
6:21587120:G:A	50	100	0.9	0.01362
6:21588224:T:C	50	100	0.98	0.05047
6:21588232:A:G	50	100	0.95	0.01434
6:21588775:A:G	50	100	1	0.0118
6:21588965:T:C	34	94.1	0.83	0.01398
6:21589485:C:T	50	100	1	0.01053
6:21589873:A:G	50	100	0.91	0.175
6:21590554:G:A	50	100	0.83	0.04793
6:21591017:G:T	50	100	0.99	0.05084
6:21591535:C:T	50	100	0.98	0.06481
6:21592248:G:A	50	98	0.84	0.06536
6:21593680:G:A	50	94	0.78	0.02741
6:21593970:C:A	50	100	0.99	0.05719
6:21596756:G:A	50	100	0.98	0.01307
6:21598750:C:T	50	100	0.99	0.08987
6:21599469:A:G	50	100	0.99	0.08987
6:21599535:G:A	50	100	0.99	0.04648
6:21600292:C:A	50	100	0.99	0.08987
6:21600925:A:G	50	100	0.99	0.08932
6:21601032:G:A	50	100	1	0.02687
6:21601531:A:C	49	100	0.98	0.03014
6:21601686:T:C	50	96	0.86	0.01725
6:21602321:T:C	50	98	0.94	0.1391
6:21602514:G:A	50	100	0.99	0.05174
6:21603896:G:T	50	98	0.99	0.09259
6:21604244:G:T	50	100	0.99	0.03014
6:21605898:G:A	50	100	0.96	0.1961
6:21606047:T:C	49	98	0.99	0.02633
6:21606221:C:T	50	100	1	0.04666
6:21606253:C:T	50	100	1	0.01725
6:21606261:G:T	50	100	1	0.02778
6:21606323:G:A	50	98	0.89	0.1269
6:21606448:G:T	50	94	0.98	0.478
6:21607226:G:A	49	100	0.99	0.02524
6:21608090:C:T	50	100	1	0.02941
6:21608331:C:T	50	100	1	0.02941
6:21608358:G:A	50	100	1	0.01707
6:21608535:G:A	50	98	0.98	0.3706
6:21608748:C:T	50	98	0.96	0.1429
6:21609054:G:A	50	98	0.98	0.3706
6:21609114:A:T	50	100	1	0.02959
6:21609316:T:C	50	98	0.98	0.3642
6:21609332:T:C	50	98	0.98	0.3642
6:21609404:G:A	50	100	1	0.02977
6:21609680:G:T	50	100	1	0.01707
6:21609906:C:G	50	100	1	0.02941
6:21611337:C:G	50	100	1	0.02505
6:21611340:T:G	50	100	1	0.03014
6:21611492:G:A	50	98	0.89	0.03159
6:21611520:T:C	50	100	1	0.03014
6:21611659:T:G	50	100	1	0.02959
6:21612078:G:A	50	100	1	0.02524
6:21612241:A:C	50	100	1	0.02524
6:21612718:G:A	50	100	0.98	0.3346
6:21612925:G:A	50	100	1	0.03014
6:21613715:G:A	50	100	1	0.03032
6:21613902:G:A	50	100	0.98	0.02578
6:21613909:G:A	50	100	0.96	0.1939
6:21614576:G:A	50	100	1	0.02342
6:21614653:G:A	50	100	1	0.02542
6:21614714:G:A	50	100	1	0.03014
6:21614747:T:G	50	100	0.97	0.2335
6:21614957:T:C	50	100	0.82	0.06699
6:21615140:T:C	50	100	1	0.02633
6:21615212:T:C	50	100	0.98	0.3299
6:21615236:G:A	50	100	0.95	0.01961
6:21616008:A:G	50	100	1	0.02996
6:21616037:C:T	50	100	0.99	0.3471
6:21616069:C:T	50	98	0.79	0.01452
6:21616547:T:C	50	100	1	0.04103
6:21616713:T:C	50	98	1	0.04103
6:21617437:T:A	48	100	0.98	0.3261
6:21617551:G:A	50	100	0.96	0.258
6:21617971:C:T	50	100	0.97	0.01852
6:21618685:T:G	50	100	1	0.3499
6:21618694:G:C	50	98	0.99	0.3455
6:21618902:G:C	50	100	0.98	0.0138
6:21618983:C:A	50	98	0.89	0.1002
6:21619540:C:T	50	100	1	0.35
6:21619578:G:A	50	100	1	0.4682
6:21619579:C:T	50	100	1	0.3455
6:21620062:A:G	50	100	0.99	0.4001
6:21620238:A:C	50	100	0.99	0.3998
6:21620474:G:A	50	100	0.96	0.02669
6:21620814:G:A	50	100	0.99	0.4041
6:21621493:G:A	50	100	0.99	0.4045
6:21621500:A:G	50	100	0.99	0.4043
6:21621552:A:G	50	100	0.97	0.02651
6:21621619:A:G	50	100	0.99	0.4424
6:21621882:T:C	50	100	1	0.01452
6:21622300:T:G	50	100	1	0.4372
6:21622337:C:T	50	100	0.98	0.02669
6:21622640:T:C	50	100	1	0.4386
6:21622810:A:G	50	100	0.99	0.4072
6:21622950:A:G	50	100	1	0.4386
6:21623155:G:A	50	98	1	0.4388
6:21623455:T:C	50	100	1	0.4388
6:21623484:G:A	50	100	1	0.4966
6:21623922:C:T	50	100	1	0.01489
6:21624131:C:T	50	100	0.9	0.0158
6:21624924:G:A	50	100	0.99	0.01979
6:21625097:A:G	50	94	0.88	0.1839
6:21625493:G:A	49	100	0.84	0.01253
6:21625585:C:T	49	100	0.99	0.01979
6:21625664:G:A	50	96	0.96	0.313
6:21625836:C:T	50	100	1	0.3838
6:21625959:C:T	50	100	1	0.4243
6:21626015:G:A	50	100	1	0.01616
6:21626164:C:T	50	100	1	0.4247
6:21626815:G:A	50	100	1	0.3838
6:21626822:T:G	50	100	1	0.4243
6:21626959:C:G	50	100	1	0.01035
6:21627147:A:G	50	100	1	0.3469
6:21627755:A:T	49	100	1	0.4973
6:21628019:C:T	50	100	0.99	0.01616
6:21629243:T:A	50	100	0.99	0.01616
6:21629319:C:A	50	100	0.99	0.01616
6:21629329:G:A	50	98	0.84	0.03123
6:21629508:T:G	50	100	1	0.05029
6:21629525:C:A	50	100	1	0.03068
6:21629650:A:C	50	98	1	0.4506
6:21629656:G:A	50	100	1	0.4508
6:21629697:A:G	50	100	0.99	0.3669
6:21630149:G:A	50	100	0.99	0.01961
6:21630453:T:C	50	100	1	0.3871
6:21630847:C:A	49	100	1	0.4493
6:21631180:G:A	50	100	0.92	0.02088
6:21631280:T:C	50	100	1	0.03431
6:21631359:C:T	50	98	1	0.02633
6:21631559:A:G	50	98	0.92	0.07044
6:21631569:G:C	50	98	0.79	0.0285
6:21631984:A:G	49	83.7	0.99	0.3845
6:21632064:C:A	50	98	0.99	0.4168
6:21632114:C:G	49	100	0.98	0.4094
6:21632528:G:T	50	96	0.97	0.4867
6:21632849:T:C	49	95.9	0.98	0.02996
6:21633116:G:A	50	100	0.99	0.04575
6:21633652:T:C	50	100	0.88	0.03994
6:21633686:T:C	50	100	0.99	0.4232
6:21633940:C:T	50	100	0.99	0.3261
6:21634413:A:G	50	98	0.99	0.2665
6:21636173:T:C	50	100	1	0.04103
6:21636354:G:A	50	98	0.99	0.3515
6:21636643:G:A	50	98	0.73	0.01561
6:21636653:G:A	50	100	1	0.01271
6:21637494:A:G	50	98	0.99	0.2658
6:21637788:T:A	25	88	0.64	0.01071
6:21637888:C:G	50	100	1	0.04103
6:21638062:G:A	50	100	1	0.02669
6:21638069:A:G	50	100	1	0.04085
6:21638224:G:T	50	100	0.84	0.01616
6:21638254:C:A	50	100	0.99	0.3326
6:21638335:T:C	50	100	0.99	0.3088
6:21638368:T:C	50	100	0.99	0.309
6:21638640:T:C	50	100	0.99	0.3086
6:21638751:C:G	50	100	1	0.04085
6:21638755:G:A	50	100	1	0.04085
6:21639251:G:A	50	100	0.97	0.01325
6:21639309:C:T	50	100	1	0.04085
6:21639363:C:T	50	100	1	0.04085
6:21639894:G:A	50	100	1	0.04103
6:21640429:G:A	50	100	1	0.02723
6:21640540:C:T	50	100	0.84	0.01598
6:21640575:G:A	50	100	0.64	0.02923
6:21640624:G:A	50	100	1	0.04121
6:21640671:C:T	50	78	0.98	0.3117
6:21641001:G:T	50	100	0.84	0.01634
6:21641325:C:T	50	94	0.98	0.4178
6:21641333:T:C	50	98	0.65	0.01053
6:21641436:C:T	50	100	1	0.04121
6:21641485:G:A	50	100	0.99	0.3882
6:21642274:C:T	50	100	1	0.04103
6:21642509:G:A	50	100	1	0.04103
6:21642562:T:C	50	100	1	0.04103
6:21642678:C:G	50	100	1	0.01053
6:21642762:C:G	49	100	0.84	0.01616
6:21642929:C:A	50	100	0.83	0.01616
6:21643676:A:G	50	100	1	0.04121
6:21643717:C:T	50	100	1	0.04103
6:21644095:A:C	48	100	1	0.04103
6:21644976:T:C	50	100	0.99	0.2645
6:21645039:G:A	50	100	0.84	0.02088
6:21645512:G:T	50	100	0.99	0.35
6:21646008:A:T	50	98	0.82	0.01834
6:21646011:A:T	50	86	0.9	0.4495
6:21646014:T:A	49	95.9	0.82	0.01852
6:21646204:G:A	50	100	0.99	0.4243
6:21646494:G:A	50	100	0.99	0.289
6:21647358:A:G	50	98	0.99	0.3495
6:21648211:C:T	50	100	0.98	0.3146
6:21648303:C:A	50	92	0.92	0.4575
6:21648311:T:A	50	100	0.94	0.05465
6:21648384:T:C	50	100	0.95	0.1672
6:21648854:G:A	50	94	0.92	0.4631
6:21649476:G:T	50	100	0.97	0.0118
6:21649556:G:C	47	100	0.99	0.07625
6:21650738:T:A	50	100	0.97	0.3086
6:21650772:C:T	50	100	0.98	0.2148
6:21651297:A:G	50	100	0.98	0.4074
6:21651323:C:T	50	100	0.98	0.4078
6:21651599:T:C	50	100	0.98	0.407
6:21651999:C:A	50	100	0.99	0.24
6:21652122:T:G	50	100	0.94	0.08061
6:21652510:G:A	50	100	0.99	0.408
6:21652759:T:C	50	96	0.98	0.4083
6:21652815:G:A	48	100	0.99	0.4214
6:21653016:A:T	50	100	0.98	0.02723
6:21653027:C:T	50	100	0.98	0.1607
6:21653301:G:A	50	100	0.98	0.3188
6:21653446:A:G	50	100	0.96	0.06972
6:21653458:C:T	50	100	0.99	0.2872
6:21653885:G:C	50	100	1	0.04648
6:21654559:A:C	49	98	0.8	0.02015
6:21654743:G:A	50	100	0.97	0.0699
6:21655377:C:G	50	100	0.99	0.03032
6:21655584:C:G	50	100	0.99	0.02687
6:21655683:C:A	50	100	1	0.05029
6:21655840:A:T	50	100	0.95	0.03558
6:21657317:A:G	50	98	1	0.209
6:21657330:G:T	50	100	0.99	0.3882
6:21657602:T:C	50	100	0.99	0.1576
6:21657884:T:C	50	98	0.75	0.0138
6:21658005:C:A	50	100	0.97	0.1307
6:21658082:A:T	50	100	0.93	0.03577
6:21658256:C:G	50	100	0.99	0.3867
6:21658650:G:A	50	100	0.99	0.4241
6:21658809:A:C	50	100	0.94	0.03595
6:21659262:C:T	50	100	0.92	0.0158
6:21659455:A:G	50	100	0.97	0.01162
6:21659747:T:A	50	100	1	0.2064
6:21659974:T:G	50	100	0.98	0.4292
6:21660083:C:T	50	100	1	0.01053
6:21660788:C:G	50	100	0.98	0.2511
6:21662293:T:G	50	100	0.98	0.1278
6:21662304:C:T	50	100	0.98	0.1275
6:21662874:T:C	50	100	0.98	0.3057
6:21663218:A:G	50	98	0.98	0.3052
6:21663310:G:A	50	100	1	0.0492
6:21664169:G:T	50	94	0.84	0.03722
6:21664211:T:G	50	100	0.94	0.06173
6:21664498:G:T	50	100	0.97	0.2578
6:21665132:C:T	50	100	0.99	0.08569
6:21665535:A:C	50	100	0.97	0.1492
6:21665957:G:A	50	100	0.96	0.06118
6:21666114:T:G	50	100	0.99	0.08551
6:21666196:C:T	50	100	0.99	0.08406
6:21666653:G:A	50	100	0.99	0.01053
6:21667315:A:G	50	100	0.91	0.05955
6:21667550:T:C	50	100	0.95	0.01216
6:21667592:A:C	50	100	0.94	0.01634
6:21667757:A:T	50	100	1	0.01452
6:21667840:C:A	50	98	0.95	0.423
6:21668051:A:G	50	98	0.95	0.3373
6:21668204:T:C	50	100	1	0.01452
6:21668363:A:T	50	100	1	0.04902
6:21668394:G:A	50	100	0.94	0.0699
6:21669398:G:A	49	100	1	0.05519
6:21669931:A:G	50	100	1	0.04938
6:21670410:T:C	50	100	0.98	0.3105
6:21670585:A:G	50	100	0.97	0.4297
6:21670861:A:T	50	100	0.96	0.4495
6:21671625:A:G	50	100	1	0.01471
6:21671748:C:A	50	100	0.86	0.02215
6:21672045:G:A	50	100	1	0.04847
6:21672577:C:T	50	98	0.94	0.0158
6:21673062:A:G	50	100	0.98	0.10780000000000001
6:21673329:C:T	50	100	0.98	0.08279
6:21673626:T:C	50	100	0.96	0.06264
6:21673762:C:T	50	100	0.98	0.1253
6:21674711:C:T	41	100	0.94	0.01616
6:21674829:G:C	50	96	0.86	0.06681
6:21675536:C:T	50	100	0.99	0.04176
6:21675737:G:A	48	100	0.85	0.01725
6:21675787:G:A	44	95.5	0.94	0.08333
6:21676111:A:G	50	100	0.99	0.02941
6:21676254:T:C	50	98	0.97	0.3146
6:21676457:A:T	50	100	0.98	0.09931
6:21676458:C:T	50	100	0.82	0.03395
6:21676564:G:A	50	94	0.97	0.315
6:21676655:G:T	50	100	0.98	0.09931
6:21676829:C:A	50	98	0.97	0.3121
6:21676923:C:T	46	100	0.99	0.01452
6:21676927:C:T	47	100	1	0.04448
6:21676948:C:T	47	80.9	0.92	0.09277
6:21676961:C:T	46	93.5	0.93	0.03722
6:21676978:T:C	48	95.8	0.82	0.0216
6:21676990:C:T	47	93.6	0.68	0.03141
6:21677461:G:T	50	98	0.99	0.05029
6:21677515:A:C	50	98	0.76	0.03976
6:21677606:C:G	50	100	1	0.01489
6:21677728:G:A	50	100	1	0.01489
6:21677775:T:C	50	94	0.96	0.4742
6:21677947:A:G	50	100	0.99	0.04394
6:21678871:C:T	50	96	0.98	0.4726
6:21679370:C:T	50	100	0.99	0.04375
6:21679375:G:A	49	100	0.99	0.04375
6:21679604:G:A	50	96	0.99	0.4668
6:21679712:C:T	50	100	1	0.01452
6:21679975:A:G	50	94	0.99	0.4829
6:21679999:A:T	50	100	0.98	0.01452
6:21680044:C:G	50	100	0.92	0.01325
6:21680501:C:A	50	96	0.98	0.3175
6:21680515:T:C	50	94	0.99	0.4682
6:21680551:C:T	50	94	0.99	0.4682
6:21680655:T:C	50	94	0.99	0.4846
6:21680668:G:C	49	93.9	0.99	0.4831
6:21680872:A:G	49	95.9	0.99	0.4668
6:21680992:G:A	50	94	0.98	0.4679
6:21681166:C:T	50	100	0.96	0.01452
6:21681386:T:G	50	94	0.98	0.4686
6:21681549:G:A	50	94	0.98	0.4873
6:21681654:G:A	50	96	0.98	0.451
6:21681949:C:T	48	91.7	0.96	0.4655
6:21682067:C:T	50	94	0.96	0.4666
6:21682630:C:G	50	100	0.93	0.04248
6:21683122:G:A	50	96	0.92	0.468
6:21683274:C:T	50	100	0.81	0.0285
6:21683394:T:C	50	100	0.88	0.0167
6:21683935:C:A	50	100	0.89	0.02505
6:21683962:C:T	50	98	0.81	0.03032
6:21684363:C:G	50	100	0.69	0.01598
6:21684380:G:C	50	100	0.86	0.01271
6:21684502:A:G	50	92	0.71	0.1013
6:21684611:A:T	50	94	0.64	0.1489
6:21684674:T:C	50	98	0.78	0.03468
6:21684705:A:T	50	92	0.64	0.1342
6:21685126:G:A	50	94	0.86	0.1587
6:21685229:A:G	50	92	0.84	0.1618
6:21685242:C:T	50	88	0.82	0.02614
6:21685243:G:A	50	90	0.83	0.1699
6:21685246:T:C	50	100	0.83	0.03504
6:21685676:A:G	50	100	0.94	0.0463
6:21685689:C:T	50	100	0.94	0.04557
6:21685702:C:T	50	100	0.94	0.04611
6:21685833:G:A	50	98	0.94	0.02705
6:21685860:A:G	50	98	0.87	0.3137
6:21685937:C:A	50	100	0.97	0.04775
6:21686422:G:C	49	93.9	0.98	0.04866
6:21686483:C:T	50	100	0.98	0.04829
6:21686754:T:C	50	100	0.96	0.2342
6:21687100:G:A	50	100	0.98	0.185
6:21687137:A:C	50	100	0.98	0.04847
6:21687159:G:T	50	98	0.93	0.2244
6:21687340:T:A	49	93.9	0.92	0.3164
6:21687375:C:T	50	100	0.98	0.04866
6:21687401:A:G	50	100	0.97	0.04902
6:21687428:G:T	50	100	0.98	0.1848
6:21687860:T:G	50	100	0.98	0.1855
6:21687911:A:G	50	92	0.92	0.3057
6:21688340:G:A	50	100	0.98	0.04811
6:21688747:C:T	50	94	0.93	0.3951
6:21688765:C:T	50	100	0.97	0.1921
6:21688915:G:A	50	100	0.97	0.23
6:21688990:C:T	50	100	0.97	0.1841
6:21689582:T:A	50	96	0.97	0.1846
6:21689941:A:G	50	98	0.89	0.1485
6:21690160:A:G	50	100	0.96	0.03431
6:21690287:T:G	50	100	0.97	0.185
6:21690778:T:C	50	94	0.92	0.3021
6:21691237:C:T	50	98	0.93	0.3232
6:21691473:A:G	50	100	0.91	0.2375
6:21692431:A:C	50	96	0.64	0.0325
6:21692921:A:G	50	100	0.95	0.2444
6:21692955:A:T	50	100	0.88	0.03613
6:21693606:C:T	50	98	0.91	0.1636
6:21693747:T:C	50	98	0.96	0.28
6:21693829:G:A	50	100	0.96	0.1088
6:21694370:T:C	50	98	0.97	0.1511
6:21694723:A:G	50	98	0.98	0.0915
6:21694794:T:C	50	98	0.98	0.09132
6:21695150:A:C	50	98	0.99	0.09495
6:21695223:T:C	50	100	0.76	0.01725
6:21695657:C:T	50	98	0.64	0.02142
6:21695714:T:G	50	98	0.95	0.01888
6:21695954:C:T	50	98	0.93	0.1104
6:21696023:G:A	50	100	0.99	0.01289
6:21696077:C:T	50	100	0.9	0.0728
6:21696220:G:A	50	100	0.99	0.06318
6:21696300:G:A	50	98	0.96	0.4706
6:21696338:G:C	50	100	0.97	0.3638
6:21696408:C:T	50	100	0.9	0.01834
6:21696824:A:T	50	100	0.99	0.1004
6:21696945:A:G	50	100	0.99	0.1008
6:21697111:G:T	50	100	1	0.01997
6:21697747:A:C	50	98	1	0.0167
6:21698048:T:C	50	100	0.98	0.4867
6:21698234:C:T	50	100	1	0.114
6:21699111:A:G	50	98	0.75	0.05937
6:21699141:G:T	50	100	0.98	0.01235
6:21699206:A:G	50	98	0.86	0.04285
6:21699220:C:T	50	100	1	0.01126
6:21699817:C:T	50	100	0.99	0.1075
6:21699927:A:C	50	100	0.99	0.35
6:21700077:T:C	50	100	0.99	0.02215
6:21700159:T:G	50	100	0.98	0.352
6:21700315:T:A	31	83.9	0.63	0.07952
6:21700356:T:A	40	100	0.89	0.01943
6:21700798:A:T	50	100	1	0.01362
6:21700825:C:T	50	100	0.98	0.3497
6:21700852:G:A	50	100	0.99	0.4038
6:21700888:T:C	50	98	0.98	0.3675
6:21700952:C:T	50	100	0.99	0.3499
6:21700969:A:G	50	100	0.91	0.0679
6:21701088:C:T	49	100	0.99	0.35
6:21701091:G:A	49	100	0.99	0.35
6:21701225:G:A	50	100	0.99	0.35
6:21701244:C:T	49	100	0.99	0.3502
6:21701266:G:A	50	100	1	0.0158
6:21701319:A:G	50	100	0.99	0.35
6:21701363:G:A	50	100	0.99	0.3502
6:21701610:G:A	50	100	0.99	0.396
6:21701661:C:T	50	100	0.99	0.3511
6:21701839:C:G	50	100	1	0.3517
6:21701872:A:G	50	100	1	0.3509
6:21701930:T:C	50	100	1	0.3509
6:21702178:A:C	50	100	1	0.3508
6:21702274:T:C	50	100	1	0.3533
6:21702390:T:C	50	100	0.99	0.3515
6:21702459:A:T	47	100	1	0.0216
6:21702662:A:G	50	100	1	0.0158
6:21702670:G:A	50	100	0.99	0.3511
6:21702868:A:G	50	100	1	0.3684
6:21703110:T:C	50	100	1	0.3502
6:21703223:T:C	50	100	1	0.01598
6:21703505:G:C	50	100	1	0.3504
6:21703649:T:C	50	100	1	0.3504
6:21703654:C:T	50	100	1	0.3504
6:21703877:T:C	50	100	1	0.3504
6:21704371:C:T	50	100	0.99	0.3502
6:21705492:C:T	50	98	0.99	0.3488
6:21705813:G:A	50	100	1	0.4728
6:21705924:G:T	49	98	1	0.4032
6:21706764:C:T	50	100	1	0.03631
6:21706991:G:A	49	100	0.99	0.3486
6:21707088:T:G	49	100	1	0.4715
6:21707266:A:G	50	100	0.98	0.02524
6:21707584:T:C	50	100	1	0.01743
6:21709063:T:C	50	100	1	0.4394
6:21709134:G:T	50	100	1	0.04466
6:21709327:G:T	42	97.6	0.89	0.03922
6:21709330:T:G	48	97.9	0.71	0.03431
6:21709348:T:G	49	95.9	1	0.03831
6:21709754:C:T	50	100	1	0.04067
6:21709829:C:T	50	100	0.99	0.01289
6:21710220:A:G	50	98	0.82	0.0423
6:21710632:G:C	50	100	1	0.01289
6:21710665:C:T	50	100	0.98	0.4833
6:21711260:C:T	50	98	0.99	0.4875
6:21711879:A:T	50	100	0.92	0.02505
6:21711933:C:T	50	98	0.88	0.01089
6:21713509:C:T	50	100	1	0.02197
6:21713747:T:C	50	100	0.99	0.2168
6:21713872:C:G	50	100	1	0.02269
6:21714131:G:A	50	100	1	0.02269
6:21714566:A:G	50	100	1	0.03958
6:21714759:A:C	50	100	0.99	0.0394
6:21714760:A:C	50	100	1	0.03922
6:21714836:T:A	50	98	1	0.4846
6:21715712:G:T	50	100	0.98	0.0138
6:21715827:C:G	50	98	0.98	0.1859
6:21715964:T:C	50	100	1	0.01434
6:21716002:G:A	50	100	1	0.03976
6:21716031:A:G	50	100	0.99	0.1752
6:21716049:C:T	50	100	1	0.03177
6:21716323:G:A	50	98	0.98	0.2253
6:21716458:T:G	50	100	0.98	0.01307
6:21717078:T:C	50	100	0.99	0.2311
6:21717234:G:A	50	100	1	0.01725
6:21717393:C:T	50	100	1	0.01525
6:21717475:G:A	50	100	1	0.03903
6:21717587:G:A	50	100	1	0.03922
6:21717679:A:T	49	95.9	0.98	0.04466
6:21717892:C:T	50	100	1	0.04521
6:21717986:A:C	50	100	0.98	0.01271
6:21718029:T:C	50	100	1	0.0394
6:21718144:C:T	50	100	0.85	0.01107
6:21718373:G:A	50	100	0.99	0.1772
6:21718442:T:A	50	86	0.87	0.384
6:21718500:A:G	50	98	0.91	0.02179
6:21718688:G:T	50	100	1	0.02288
6:21719752:G:A	50	100	1	0.01652
6:21719925:G:A	50	100	1	0.03903
6:21720273:C:T	50	98	0.99	0.2039
6:21720310:T:C	50	100	1	0.03431
6:21720510:C:T	50	100	0.98	0.03395
6:21720565:A:G	50	100	0.97	0.492
6:21721025:C:T	50	100	0.96	0.02651
6:21721082:A:G	50	100	0.98	0.1658
6:21721090:C:T	50	100	0.99	0.01525
6:21721151:C:T	50	100	0.91	0.03086
6:21722250:A:G	50	100	1	0.02669
6:21722302:A:G	50	100	0.99	0.0443
6:21722540:A:G	50	100	0.97	0.04303
6:21722685:T:C	50	100	0.97	0.2536
6:21722739:A:C	50	100	0.98	0.1779
6:21722749:T:G	50	100	0.96	0.193
6:21722859:C:T	50	100	1	0.02614
6:21722992:A:G	50	100	0.92	0.01271
6:21723013:C:T	48	89.6	0.98	0.1886
6:21723089:C:T	48	97.9	0.94	0.03649
6:21723301:C:T	50	100	0.99	0.1981
6:21723307:A:G	50	98	0.99	0.1552
6:21723390:G:A	50	100	0.99	0.1923
6:21723657:A:G	50	100	0.94	0.02633
6:21723869:G:C	50	100	0.95	0.0207
6:21723913:G:A	50	100	0.99	0.1935
6:21724091:T:C	50	100	0.99	0.1939
6:21724249:A:G	50	100	0.98	0.1939
6:21724429:C:T	50	100	0.74	0.01561
6:21724439:G:A	50	100	0.99	0.1941
6:21725106:C:T	50	98	0.99	0.1674
6:21725130:C:G	50	100	0.99	0.0374
6:21725780:G:C	50	100	0.99	0.1961
6:21725913:T:C	50	98	0.99	0.02596
6:21725975:C:T	50	98	0.98	0.03577
6:21726047:C:T	50	98	0.98	0.1576
6:21726048:G:A	50	100	0.99	0.4708
6:21726146:C:T	49	98	0.71	0.01743
6:21726149:G:A	49	98	1	0.0276
6:21726151:G:A	50	94	0.95	0.05174
6:21726275:T:C	50	98	0.98	0.09659
6:21726539:A:G	50	100	0.99	0.2037
6:21726591:G:A	50	100	0.99	0.02505
6:21726709:G:A	50	100	0.98	0.1707
6:21726917:C:T	50	100	0.99	0.4337
6:21727037:C:T	50	100	1	0.01452
6:21727225:C:A	50	100	0.99	0.173
6:21727234:C:T	50	100	0.99	0.2023
6:21727263:A:G	50	100	0.94	0.01216
6:21727300:G:A	50	100	0.99	0.4003
6:21727509:A:G	50	100	0.89	0.01216
6:21727524:T:A	50	100	0.98	0.4007
6:21727591:C:G	50	100	0.98	0.4007
6:21727613:T:G	50	100	1	0.02106
6:21727671:A:G	50	100	0.98	0.4005
6:21727678:A:C	50	100	0.98	0.1638
6:21727698:C:G	50	100	0.98	0.1601
6:21727858:T:G	50	100	0.98	0.4005
6:21728048:A:G	50	100	1	0.01216
6:21728086:G:A	50	100	0.98	0.4007
6:21728598:G:A	50	100	0.99	0.173
6:21728735:G:A	46	84.8	0.87	0.1393
6:21728774:A:G	48	100	0.92	0.01089
6:21728799:A:C	45	97.8	0.98	0.2026
6:21728854:G:A	49	100	0.97	0.03141
6:21728869:C:T	50	96	0.99	0.1743
6:21729020:G:A	49	100	0.98	0.3989
6:21729451:G:A	50	100	0.98	0.2061
6:21729725:C:T	50	98	0.86	0.01688
6:21729731:T:C	50	98	0.98	0.3749
6:21730492:C:T	50	100	0.78	0.01235
6:21730609:C:T	50	98	0.98	0.1805
6:21730646:C:G	50	98	0.98	0.3869
6:21730863:A:G	50	100	0.98	0.4014
6:21730907:C:A	50	98	0.97	0.1825
6:21731058:C:G	50	100	0.98	0.4167
6:21731229:C:G	49	98	0.99	0.1636
6:21731446:G:C	50	98	0.87	0.04103
6:21731505:G:A	50	98	0.99	0.1621
6:21731906:A:G	50	98	0.98	0.3942
6:21731914:C:T	50	98	1	0.01906
6:21732152:G:A	50	98	0.99	0.1498
6:21732370:C:G	50	100	1	0.01471
6:21732408:A:G	50	98	0.93	0.01416
6:21732471:C:G	49	100	0.98	0.3824
6:21732514:A:C	50	100	1	0.01598
6:21732961:G:A	50	98	0.75	0.02052
6:21733021:C:A	50	100	1	0.01906
6:21733222:C:T	50	100	0.99	0.01253
6:21733604:G:C	50	98	0.98	0.2042
6:21733867:T:C	50	100	0.86	0.01906
6:21733971:C:T	50	100	0.99	0.4058
6:21734023:G:A	50	100	1	0.01906
6:21734258:A:T	50	98	0.97	0.1496
6:21734519:C:T	50	98	0.98	0.1939
6:21735113:G:A	50	100	0.82	0.01507
6:21735123:A:G	50	96	0.97	0.2039
6:21735266:A:C	50	96	0.96	0.1451
6:21735399:C:T	50	100	0.92	0.01325
6:21735473:T:C	50	98	0.92	0.01434
6:21735510:A:C	50	100	0.93	0.01416
6:21735625:T:C	50	100	1	0.01471
6:21736300:G:A	50	96	0.64	0.02832
6:21736409:T:A	50	100	0.98	0.01362
6:21736778:G:A	50	100	0.98	0.0158
6:21737449:T:C	50	100	0.88	0.01162
6:21737695:T:C	50	100	0.92	0.01543
6:21737837:T:G	50	100	0.99	0.01525
6:21738018:A:G	50	96	0.97	0.2086
6:21738268:A:G	50	96	0.96	0.1839
6:21738278:T:G	50	96	0.96	0.2039
6:21738412:T:A	50	100	1	0.02342
6:21738530:C:T	50	100	1	0.02378
6:21740007:A:G	50	96	0.93	0.3706
6:21740090:C:T	50	94	0.94	0.3698
6:21740234:A:T	50	96	0.95	0.3629
6:21740540:C:G	50	100	0.84	0.01071
6:21740641:A:G	50	98	0.86	0.0118
6:21740651:A:G	50	98	0.92	0.4149
6:21741393:A:G	50	100	0.99	0.01162
6:21741665:T:C	50	100	0.98	0.02124
6:21742115:T:C	50	98	0.96	0.4437
6:21742376:G:A	50	100	0.96	0.04666
6:21743060:T:C	50	100	0.98	0.167
6:21743373:G:A	50	100	1	0.0305
6:21743400:A:C	50	100	0.97	0.04666
6:21743447:C:T	50	98	0.98	0.1997
6:21743530:C:T	50	100	1	0.1547
6:21743809:G:A	50	98	0.98	0.1639
6:21744215:C:A	50	100	1	0.0305
6:21744235:C:T	49	100	0.99	0.02378
6:21744277:A:G	50	100	0.98	0.3831
6:21744691:C:T	50	100	1	0.02996
6:21744747:C:T	50	100	0.98	0.1543
6:21745077:C:T	50	92	0.84	0.01943
6:21745350:G:A	50	98	0.98	0.3931
6:21745672:C:T	50	100	1	0.0158
6:21745813:T:C	50	100	1	0.03068
6:21745903:C:T	50	100	1	0.0158
6:21745950:A:G	50	100	0.99	0.1679
6:21746035:G:A	50	100	1	0.01634
6:21746126:C:T	50	100	0.98	0.3856
6:21746183:C:T	47	80.9	0.97	0.4248
6:21746327:A:G	50	100	0.99	0.167
6:21746361:A:T	48	97.9	0.98	0.02306
6:21746511:C:T	50	100	0.99	0.167
6:21746758:C:T	50	100	1	0.01561
6:21746794:C:G	50	100	0.97	0.1344
6:21746857:C:T	50	100	0.98	0.1737
6:21746909:A:G	50	100	0.97	0.02651
6:21747373:T:C	50	100	0.97	0.03341
6:21747499:T:C	50	100	0.99	0.4129
6:21747502:C:T	50	100	0.99	0.1663
6:21747747:C:G	50	98	0.99	0.374
6:21747912:G:A	50	100	0.99	0.1658
6:21747950:C:T	50	98	1	0.4185
6:21748357:C:T	50	98	1	0.419
6:21748595:T:G	50	100	1	0.01525
6:21748837:C:T	50	100	1	0.01598
6:21749104:C:T	49	100	1	0.4181
6:21749688:C:G	50	100	1	0.4011
6:21750297:A:T	50	100	0.98	0.01126
6:21750344:C:G	50	100	1	0.4032
6:21750919:G:C	50	100	1	0.01598
6:21751813:A:G	50	100	0.84	0.02741
6:21752741:G:A	50	100	0.99	0.2017
6:21753233:T:C	50	100	1	0.02723
6:21753309:C:T	50	100	1	0.02723
6:21753329:C:T	50	100	1	0.01616
6:21753414:T:G	50	100	1	0.3825
6:21753451:G:A	50	100	1	0.2095
6:21753662:G:A	50	98	1	0.3834
6:21754137:A:C	50	100	1	0.2446
6:21754196:C:T	50	100	1	0.2104
6:21754266:G:C	50	100	0.69	0.01271
6:21754505:T:G	49	100	1	0.02669
6:21754619:G:A	50	100	1	0.02687
6:21754765:C:G	50	100	1	0.01053
6:21754963:G:T	50	100	0.99	0.02033
6:21754983:G:A	50	100	1	0.1625
6:21755046:G:C	50	100	1	0.07426
6:21755053:T:C	50	100	1	0.0118
6:21755598:C:A	50	100	1	0.02669
6:21755822:G:A	50	100	1	0.0158
6:21755860:G:A	50	100	1	0.0158
6:21755963:G:A	50	100	1	0.0158
6:21756106:T:A	50	100	1	0.01053
6:21756538:C:T	50	100	1	0.01053
6:21756674:G:A	50	100	0.99	0.1796
6:21756729:T:C	50	100	0.99	0.4285
6:21756940:T:G	50	100	0.99	0.4018
6:21756975:A:G	50	100	1	0.01053
6:21757716:G:A	50	98	0.99	0.4114
6:21757872:A:G	50	100	1	0.02669
6:21758063:G:T	42	88.1	0.96	0.3397
6:21758066:T:G	47	100	0.98	0.01634
6:21758229:C:T	50	100	1	0.01725
6:21758275:C:T	50	88	0.74	0.0443
6:21758376:T:C	50	100	0.98	0.02941
6:21758457:C:T	50	100	0.97	0.4403
6:21758531:C:T	50	100	1	0.3824
6:21758552:G:A	50	100	1	0.01035
6:21758659:G:A	50	100	1	0.1585
6:21758892:A:C	50	98	0.74	0.06046
6:21758975:A:G	50	100	1	0.01707
6:21759125:A:G	49	100	1	0.3415
6:21759128:A:G	50	100	1	0.3858
6:21759164:G:A	46	87	1	0.3497
6:21759258:T:A	50	100	1	0.3497
6:21759419:G:C	50	100	0.96	0.04575
6:21759428:G:A	50	100	1	0.0285
6:21759505:G:A	50	100	0.99	0.177
6:21759614:A:G	50	100	1	0.386
6:21759701:T:C	50	100	1	0.177
6:21759869:T:G	50	100	1	0.3575
6:21760350:A:G	50	100	1	0.01035
6:21760847:C:T	50	100	1	0.3528
6:21761117:T:C	50	100	1	0.3762
6:21761118:G:C	50	100	1	0.01035
6:21761189:G:C	50	100	1	0.3571
6:21761191:G:T	50	100	1	0.2053
6:21761192:C:T	50	100	1	0.2052
6:21761250:T:C	50	100	1	0.3858
6:21761255:C:T	50	100	0.99	0.01035
6:21761468:G:A	50	100	0.99	0.3448
6:21761694:G:A	50	100	1	0.2053
6:21762021:C:T	50	100	1	0.1629
6:21762354:A:C	50	100	1	0.3756
6:21762406:T:C	50	98	1	0.3637
6:21762783:T:C	50	100	1	0.2591
6:21763645:G:C	50	100	1	0.1505
6:21764284:T:C	50	100	1	0.2574
6:21764292:T:C	50	100	1	0.2567
6:21764520:A:G	50	100	1	0.2444
6:21764678:C:A	50	100	1	0.01035
6:21764778:A:G	50	98	1	0.1632
6:21765370:A:G	50	98	1	0.1636
6:21765483:T:C	50	98	0.94	0.01017
6:21765736:C:T	50	98	1	0.1654
6:21765955:A:G	50	100	1	0.3588
6:21766068:A:G	50	98	1	0.1509
6:21766189:C:T	50	100	1	0.1636
6:21766408:C:T	50	100	1	0.01561
6:21766432:T:C	50	100	1	0.38
6:21766767:C:A	50	100	1	0.3722
6:21766862:G:A	50	98	1	0.01089
6:21767389:C:T	50	100	1	0.01979
6:21767473:A:G	50	100	1	0.2264
6:21767572:C:T	50	100	1	0.3767
6:21767743:G:C	50	100	1	0.3838
6:21767888:G:T	50	100	1	0.372
6:21768330:A:G	50	100	1	0.3724
6:21768621:C:T	50	100	0.99	0.01816
6:21769313:T:C	50	100	1	0.3724
6:21770109:A:G	50	100	0.99	0.01652
6:21770553:C:T	50	100	1	0.163
6:21770613:C:T	50	100	1	0.02197
6:21770629:T:C	50	100	1	0.1592
6:21770848:C:T	44	97.7	0.86	0.03558
6:21770850:C:T	43	100	0.82	0.01761
6:21771197:C:A	50	100	1	0.01035
6:21771268:A:G	50	100	1	0.1625
6:21771351:A:T	50	100	1	0.01979
6:21771456:A:C	50	98	0.99	0.1877
6:21771759:G:A	50	100	1	0.4553
6:21771764:C:G	50	100	1	0.3183
6:21771801:G:A	50	100	1	0.3871
6:21773047:C:T	50	100	0.99	0.01761
6:21773051:A:G	50	100	0.99	0.1403
6:21773368:C:T	50	100	1	0.01035
6:21773588:G:C	50	100	0.99	0.1523
6:21773678:A:G	50	98	1	0.2055
6:21773805:A:G	50	100	1	0.4405
6:21773882:G:T	50	98	0.94	0.2046
6:21774005:T:C	50	100	0.99	0.01707
6:21774128:A:G	49	100	1	0.1629
6:21774208:T:G	50	100	0.92	0.02142
6:21774210:G:T	50	100	1	0.01162
6:21774981:A:G	50	100	0.99	0.1431
6:21775201:T:G	50	100	1	0.0118
6:21775276:T:A	50	100	0.89	0.06245
6:21775414:C:T	50	100	1	0.3513
6:21775660:A:G	50	100	1	0.3613
6:21775705:A:C	50	100	1	0.3524
6:21775826:C:T	50	100	1	0.4145
6:21776198:C:T	50	100	0.96	0.01834
6:21776316:G:A	50	100	1	0.1623
6:21776339:G:A	50	100	1	0.3517
6:21776444:C:T	50	96	1	0.1627
6:21776599:G:A	50	98	1	0.1877
6:21776950:G:A	50	100	1	0.3533
6:21777100:T:A	50	100	1	0.1612
6:21777210:G:A	50	100	0.99	0.1788
6:21777273:G:A	50	100	1	0.1885
6:21777432:A:C	50	100	1	0.3515
6:21777721:C:T	50	98	1	0.3511
6:21777890:C:T	50	100	1	0.1621
6:21777907:G:A	50	100	1	0.01616
6:21777962:G:A	50	100	0.99	0.4123
6:21778131:T:C	50	100	1	0.3517
6:21778276:C:A	50	100	0.99	0.175
6:21778426:C:A	50	100	1	0.3528
6:21778481:A:G	50	100	0.99	0.3542
6:21778538:A:G	50	100	1	0.01634
6:21778901:A:G	50	100	0.99	0.3733
6:21779355:C:T	50	100	0.93	0.01725
6:21779412:C:T	50	100	0.99	0.3704
6:21779570:T:C	49	100	0.99	0.3724
6:21779571:G:C	49	100	0.97	0.1756
6:21780268:G:A	50	98	0.84	0.03359
6:21780558:A:G	50	100	0.99	0.2075
6:21780819:C:T	50	100	0.98	0.3762
6:21780915:A:G	50	100	0.97	0.1639
6:21781118:A:G	50	100	0.99	0.2088
6:21781146:T:A	50	100	0.93	0.01362
6:21781493:G:A	50	100	0.98	0.3638
6:21781721:C:T	50	100	0.98	0.3744
6:21782223:T:C	50	96	0.81	0.08333
6:21782679:G:A	50	100	1	0.02015
6:21782994:G:A	50	98	0.98	0.3524
6:21783889:C:T	50	100	0.99	0.02052
6:21784059:C:T	50	100	0.99	0.374
6:21784148:C:T	50	100	1	0.1641
6:21784380:A:G	50	100	0.99	0.368
6:21785925:T:C	50	100	1	0.1598
6:21785940:C:T	50	100	0.99	0.1834
6:21786529:G:A	50	100	0.99	0.01507
6:21786669:T:C	50	100	0.99	0.372
6:21786703:C:T	50	100	1	0.01398
6:21786817:G:T	50	100	0.99	0.02124
6:21787602:G:A	50	100	0.9	0.02033
6:21788204:G:A	50	98	1	0.2021
6:21788688:C:T	50	100	1	0.2378
6:21788757:T:C	50	100	1	0.217
6:21788838:C:G	50	100	1	0.01525
6:21788857:G:A	50	100	1	0.413
6:21788861:G:A	50	100	0.98	0.1721
6:21789548:A:T	50	100	0.99	0.3858
6:21789910:A:G	50	100	1	0.1599
6:21790124:A:G	50	98	0.98	0.154
6:21790167:C:T	50	100	1	0.0187
6:21790478:C:G	50	100	0.98	0.02959
6:21790479:G:A	50	100	0.98	0.02977
6:21790602:T:C	50	100	0.99	0.2333
6:21792063:T:C	50	100	0.98	0.1814
6:21792638:C:T	42	81	0.89	0.2549
6:21792642:C:T	42	81	0.88	0.2651
6:21793247:T:C	50	100	0.99	0.4299
6:21793731:T:C	50	100	0.99	0.4695
6:21794305:G:A	50	92	0.72	0.02015
6:21794557:T:A	42	76.2	0.91	0.4183
6:21794558:T:A	38	84.2	0.88	0.07153
6:21794559:T:A	41	80.5	0.88	0.3647
6:21794560:T:A	40	85	0.84	0.04575
6:21794561:T:A	37	91.9	0.76	0.1213
6:21794562:T:A	41	90.2	0.93	0.01688
6:21794563:T:A	42	92.9	0.84	0.05047
6:21795214:G:A	50	100	0.99	0.15
6:21795336:A:G	50	100	0.99	0.4708
6:21795476:A:C	50	100	0.95	0.04648
6:21796010:T:C	50	98	1	0.3471
6:21796031:T:C	50	94	0.76	0.03704
6:21796032:T:C	50	96	0.97	0.242
6:21796063:A:T	50	100	0.99	0.4532
6:21796352:A:C	50	86	0.98	0.4334
6:21796377:C:A	50	96	1	0.43120000000000003
6:21796557:G:C	49	95.9	1	0.433
6:21796660:A:G	48	100	0.96	0.02251
6:21796671:T:C	48	100	0.91	0.02269
6:21796931:G:C	45	97.8	0.98	0.1794
6:21797115:C:A	48	100	0.99	0.01471
6:21797271:C:T	50	98	0.95	0.01144
6:21797313:G:T	44	93.2	0.99	0.4684
6:21797403:C:T	38	92.1	0.98	0.4317
6:21797453:G:A	49	100	0.99	0.01543
6:21797589:T:G	44	84.1	0.99	0.3471
6:21797655:A:G	49	95.9	1	0.3588
6:21797789:T:C	50	100	0.99	0.01561
6:21797803:C:T	50	100	0.99	0.01543
6:21797851:A:G	50	98	1	0.1973
6:21797913:C:G	49	100	0.99	0.01543
6:21797931:C:T	50	100	0.65	0.01598
6:21798020:T:G	48	97.9	0.99	0.01216
6:21798031:G:A	49	100	1	0.1973
6:21798224:C:A	50	98	0.98	0.1972
6:21798969:T:C	50	100	1	0.4336
6:21799138:T:G	50	100	1	0.3455
6:21799974:G:T	50	100	0.98	0.2389
6:21800176:G:A	50	100	0.85	0.01543
6:21800414:C:T	50	100	1	0.1928
6:21801373:C:T	50	98	1	0.1901
6:21801462:T:A	50	100	0.99	0.3566
6:21801810:C:G	50	100	0.97	0.0207
6:21801986:C:T	50	100	1	0.01017
6:21802281:T:C	50	98	1	0.2525
6:21802328:C:T	50	100	0.91	0.01307
6:21802863:T:C	50	100	1	0.1481
6:21803466:C:T	50	98	0.99	0.01198
6:21803614:A:T	49	83.7	0.93	0.4363
6:21804477:G:A	50	98	1	0.2859
6:21804735:G:A	50	98	0.98	0.28
6:21804937:A:G	50	98	1	0.2518
6:21805389:A:G	50	98	0.99	0.158
6:21805483:A:G	50	100	0.99	0.3161
6:21805540:C:A	50	100	0.99	0.0118
6:21805647:T:C	50	98	0.99	0.2859
6:21806019:G:A	49	91.8	0.97	0.2921
6:21806100:C:T	50	96	0.96	0.293
6:21806103:A:G	50	96	0.96	0.2927
6:21806104:C:T	50	96	0.97	0.2923
6:21806184:A:G	50	98	0.98	0.1532
6:21806214:C:T	50	98	0.98	0.1737
6:21806558:C:T	50	98	0.97	0.3333
6:21806989:A:G	50	100	0.73	0.01434
6:21807073:T:A	50	98	0.94	0.283
6:21807129:A:G	50	98	0.92	0.3411
6:21807736:C:G	50	100	0.76	0.03377
6:21807961:A:T	50	92	0.92	0.1659
6:21807973:C:T	50	92	0.92	0.1625
6:21808369:C:T	50	100	0.62	0.01888
6:21808375:C:T	50	86	0.79	0.4379
6:21808867:C:G	50	100	0.84	0.01489
6:21808999:G:A	50	100	0.89	0.01416
6:21809092:G:A	50	100	0.82	0.04339
6:21809094:A:G	50	100	0.85	0.0216
6:21809932:A:G	50	98	0.93	0.1859
6:21810089:A:G	50	100	0.85	0.01489
6:21810154:G:T	50	100	0.96	0.01797
6:21810431:G:A	50	92	0.79	0.02015
6:21810480:T:G	50	98	0.78	0.03486
6:21810500:C:T	50	100	0.92	0.02015
6:21811029:C:A	50	98	0.96	0.3682
6:21811100:T:G	50	96	0.96	0.4753
6:21811298:C:T	50	98	0.97	0.1465
6:21811944:G:A	50	100	0.97	0.1476
6:21812265:G:C	47	85.1	0.98	0.3482
6:21812453:C:T	50	100	0.98	0.02814
6:21812554:C:T	49	98	0.91	0.04648
6:21812646:T:C	50	100	0.99	0.03667
6:21812919:T:G	50	100	0.97	0.08315
6:21812922:A:G	50	98	0.98	0.2139
6:21813022:G:C	50	98	0.98	0.3524
6:21813197:A:G	50	100	0.93	0.0285
6:21813359:C:T	50	100	0.99	0.01452
6:21813368:G:A	50	100	0.95	0.07934
6:21813403:A:G	50	100	0.93	0.1191
6:21813540:C:T	50	96	0.96	0.09368
6:21813573:G:A	50	100	0.99	0.02288
6:21813714:T:C	50	100	0.96	0.02741
6:21813796:C:T	50	98	0.98	0.03304
6:21813880:C:T	50	98	0.98	0.3606
6:21813938:A:G	50	100	0.99	0.03304
6:21813980:T:C	50	98	0.98	0.3938
6:21814236:C:T	50	100	0.99	0.01489
6:21814266:A:G	50	100	0.98	0.08932
6:21814302:C:T	50	98	1	0.1868
6:21814316:C:T	50	98	1	0.1868
6:21814402:A:T	50	98	0.98	0.3942
6:21814436:C:T	50	100	1	0.01489
6:21814500:G:A	50	100	1	0.01725
6:21814521:C:T	50	98	0.98	0.3713
6:21814560:G:A	50	98	1	0.1719
6:21814772:G:C	50	100	0.99	0.03831
6:21814874:T:G	50	100	1	0.01489
6:21815292:T:C	50	100	0.96	0.02996
6:21815408:G:A	50	100	1	0.02306
6:21815451:G:T	50	100	1	0.01489
6:21815586:G:C	50	98	0.98	0.2151
6:21815610:T:C	50	100	1	0.01943
6:21815685:A:G	50	98	0.98	0.3555
6:21815730:C:T	50	100	0.93	0.02233
6:21815802:G:A	50	100	0.93	0.02233
6:21815810:T:C	50	100	0.98	0.01543
6:21815925:C:T	50	100	0.98	0.01598
6:21816085:C:T	50	100	0.97	0.1353
6:21816120:G:A	50	98	0.98	0.215
6:21816124:A:C	50	100	0.98	0.01543
6:21816485:C:A	49	98	1	0.1872
6:21816486:G:A	49	98	1	0.1872
6:21816574:A:G	50	100	0.98	0.01543
6:21816653:A:G	50	100	0.99	0.01489
6:21816841:G:A	50	98	0.99	0.4276
6:21816860:C:T	50	100	0.99	0.01507
6:21817108:C:T	50	98	1	0.1865
6:21817145:G:A	50	100	0.67	0.01598
6:21817149:G:A	50	100	0.97	0.2734
6:21817225:G:A	50	98	0.99	0.4457
6:21817701:C:T	50	98	0.97	0.3132
6:21817734:G:C	50	100	0.97	0.169
6:21817847:C:T	50	98	0.97	0.3132
6:21817965:T:C	50	100	0.96	0.2026
6:21818134:C:T	50	98	0.98	0.3642
6:21818414:G:A	50	100	0.97	0.01906
6:21818571:C:T	50	98	1	0.1658
6:21818773:C:T	50	100	0.92	0.04739
6:21818985:G:A	50	98	0.98	0.4818
6:21819185:T:A	50	100	0.98	0.2182
6:21819409:C:T	49	100	0.98	0.3106
6:21819451:C:T	50	100	0.98	0.02687
6:21819475:A:T	50	100	0.99	0.1538
6:21819670:G:A	50	100	0.95	0.1886
6:21819772:C:T	50	100	0.97	0.01906
6:21820141:C:T	50	100	0.99	0.1545
6:21820145:C:T	50	96	0.92	0.05991
6:21820207:G:C	50	100	0.98	0.01652
6:21820843:C:T	50	100	0.99	0.04484
6:21821674:A:G	50	100	1	0.04557
6:21821801:C:T	50	100	0.81	0.01489
6:21821951:C:G	50	100	1	0.2239
6:21821984:T:A	50	100	0.96	0.1921
6:21822017:C:T	50	100	0.88	0.01834
6:21822028:C:T	50	100	0.97	0.0167
6:21822042:C:T	50	100	1	0.06209
6:21822067:G:A	50	100	1	0.06227
6:21822122:A:G	50	100	1	0.01561
6:21822151:A:G	50	100	0.99	0.05683
6:21822248:A:G	50	100	0.99	0.2458
6:21822338:C:T	50	100	0.99	0.05628
6:21822372:C:G	50	100	1	0.02905
6:21822420:A:G	50	100	0.99	0.04575
6:21822456:C:G	50	100	0.93	0.0167
6:21822712:C:T	50	100	1	0.02905
6:21822726:G:T	50	100	1	0.01561
6:21822845:C:T	50	100	0.99	0.1362
6:21823272:G:A	50	100	1	0.01561
6:21823381:C:T	50	100	1	0.02905
6:21823747:C:G	50	100	0.98	0.2182
6:21824020:A:G	50	100	0.96	0.01688
6:21824115:C:T	50	100	0.99	0.06191
6:21824163:C:T	50	100	0.99	0.09096
6:21824250:A:G	50	98	0.98	0.354
6:21824286:C:T	50	100	0.99	0.1612
6:21824398:A:G	50	100	0.95	0.01688
6:21824539:T:C	50	100	0.99	0.1892
6:21824586:G:A	50	100	1	0.01561
6:21824598:A:G	50	100	0.94	0.01489
6:21824695:C:T	50	100	0.99	0.1895
6:21824700:G:A	50	100	0.99	0.1262
6:21824766:C:A	50	100	0.97	0.01943
6:21824893:C:T	50	100	1	0.01561
6:21825284:A:G	50	100	0.99	0.05664
6:21825324:G:A	50	98	0.99	0.1262
6:21825390:C:G	50	100	0.98	0.05683
6:21825544:C:T	50	98	0.85	0.01707
6:21825648:A:T	50	100	0.99	0.05664
6:21825653:G:A	50	98	0.98	0.1888
6:21825711:A:T	48	100	0.98	0.01525
6:21825714:C:A	42	92.9	0.97	0.4196
6:21825768:T:A	50	100	1	0.01416
6:21826110:C:T	50	100	0.95	0.06155
6:21826234:T:G	50	100	0.99	0.1225
6:21826455:A:G	50	100	0.98	0.05664
6:21826475:G:A	50	100	0.95	0.189
6:21826498:T:C	50	100	0.95	0.189
6:21826684:C:T	50	98	0.99	0.1164
6:21826873:T:C	50	100	0.99	0.3566
6:21827432:T:A	50	100	0.99	0.1714
6:21827479:G:A	50	100	1	0.1394
6:21827743:G:A	50	100	1	0.0118
6:21827885:A:G	50	98	0.98	0.1843
6:21827931:T:A	50	100	1	0.01743
6:21828057:G:C	50	100	1	0.01416
6:21828428:C:T	50	100	0.99	0.1541
6:21828662:G:T	50	100	0.99	0.1541
6:21829051:A:G	50	100	0.99	0.06264
6:21829830:G:A	50	100	1	0.03322
6:21830093:G:C	50	100	0.97	0.07099
6:21830381:A:C	50	100	0.97	0.06155
6:21830557:T:C	49	98	0.96	0.3335
6:21830742:C:T	50	100	0.92	0.01162
6:21831061:A:G	50	100	0.99	0.1645
6:21831808:A:T	50	100	0.99	0.06318
6:21831896:A:T	50	98	0.96	0.03522
6:21832236:T:G	50	100	0.96	0.01888
6:21832315:A:G	50	100	0.99	0.1741
6:21832840:G:A	50	100	0.97	0.03341
6:21832982:C:A	50	100	0.97	0.36870000000000003
6:21833828:T:G	50	100	0.99	0.1167
6:21834191:A:G	50	98	0.99	0.2467
6:21834241:A:G	50	98	0.99	0.232
6:21835421:A:G	50	100	0.99	0.09041
6:21835483:A:G	49	100	0.99	0.3633
6:21835715:A:G	50	100	0.98	0.1073
6:21835804:T:A	49	95.9	0.99	0.2647
6:21835908:T:C	50	100	1	0.05792
6:21836041:G:A	50	100	1	0.301
6:21836089:G:T	50	100	0.99	0.2264
6:21836404:G:A	50	100	0.99	0.3814
6:21836604:A:T	50	100	1	0.303
6:21836983:G:A	50	100	0.99	0.1616
6:21837019:T:C	50	100	0.98	0.1097
6:21837811:C:T	50	100	1	0.05846
6:21837883:A:G	50	100	0.93	0.0207
6:21838003:A:G	50	100	0.88	0.01235
6:21838485:C:T	50	100	1	0.05773
6:21838504:T:C	50	100	0.99	0.2144
6:21838835:G:A	50	100	0.99	0.1618
6:21839129:C:T	50	100	0.98	0.01924
6:21839190:G:C	50	100	0.99	0.4354
6:21839200:T:C	50	100	0.99	0.4354
6:21839329:C:T	50	100	0.99	0.1627
6:21841687:C:T	50	100	0.98	0.03214
6:21841781:A:T	50	98	0.98	0.4532
6:21842173:T:G	50	100	1	0.1262
6:21842724:A:G	50	100	0.99	0.2135
6:21843682:C:G	50	100	0.99	0.2121
6:21844478:G:T	50	98	0.97	0.3332
6:21845045:G:A	50	96	0.96	0.06245
6:21845934:C:G	50	100	0.98	0.2175
6:21846263:T:A	50	100	0.97	0.163
6:21846417:T:C	50	100	0.98	0.4686
6:21846425:C:A	50	100	0.97	0.3469
6:21846923:A:T	50	100	0.92	0.03486
6:21847301:T:C	50	98	0.98	0.4606
6:21847685:C:A	50	100	0.98	0.1641
6:21848479:G:C	50	100	0.97	0.4454
6:21848587:T:A	50	98	0.84	0.0423
6:21849831:A:G	50	100	0.98	0.1347
6:21849847:A:G	50	100	0.98	0.2337
6:21850029:A:T	50	100	0.98	0.1367
6:21850323:C:T	50	100	0.97	0.2812
6:21850379:C:T	50	100	0.97	0.1621
6:21850858:C:G	50	100	1	0.01089
6:21851012:A:G	50	100	0.96	0.2801
6:21851233:A:G	50	100	0.94	0.01344
6:21851328:C:T	50	100	1	0.01035
6:21851984:G:A	42	90.5	0.94	0.1672
6:21851988:G:A	47	97.9	0.92	0.01924
6:21852019:C:T	44	84.1	0.95	0.3328
6:21852093:C:T	39	76.9	0.95	0.2816
6:21852161:T:C	49	85.7	0.98	0.1438
6:21852245:C:T	49	98	0.94	0.05428
6:21852253:C:T	45	91.1	0.88	0.02959
6:21852389:G:T	50	100	0.92	0.01943
6:21852431:C:T	47	95.7	0.98	0.1347
6:21852464:C:A	50	98	0.82	0.02905
6:21852485:T:A	50	100	0.97	0.4444
6:21852877:C:T	50	100	0.97	0.2801
6:21853052:T:G	50	100	0.95	0.494
6:21853370:G:A	50	92	0.84	0.1776
6:21853659:C:A	50	100	0.89	0.03214
6:21854249:G:A	50	98	0.97	0.1894
6:21854516:T:C	30	86.7	0.66	0.01943
6:21854541:C:A	48	95.8	0.94	0.01416
6:21854551:A:T	37	83.8	0.95	0.1354
6:21855451:G:A	50	100	0.93	0.01344
6:21855632:C:T	50	100	0.97	0.4236
6:21855902:G:T	50	100	0.97	0.1868
6:21856011:G:A	50	98	0.8	0.01725
6:21856366:T:C	50	100	0.98	0.01344
6:21856370:C:T	50	100	0.97	0.136
6:21856590:C:A	50	100	0.98	0.3794
6:21856834:G:C	50	100	0.84	0.01107
6:21856864:A:G	50	100	0.98	0.2338
6:21856951:A:G	50	100	0.96	0.04666
6:21857280:A:G	50	100	0.98	0.234
6:21857484:C:T	50	100	0.96	0.04194
6:21857795:C:G	50	100	0.98	0.02832
6:21857975:C:T	50	100	0.98	0.2338
6:21859450:C:T	50	100	0.93	0.03395
6:21859500:A:G	50	100	0.97	0.1285
6:21859558:G:A	50	98	0.98	0.2326
6:21859970:T:A	50	96	0.94	0.0138
6:21860262:A:C	50	98	0.98	0.2478
6:21860328:C:T	50	100	0.99	0.04503
6:21860525:G:A	50	100	1	0.0138
6:21860866:C:A	50	100	0.94	0.02124
6:21861314:C:T	50	98	0.95	0.02288
6:21861329:A:G	50	96	0.97	0.4272
6:21861736:G:A	50	100	0.97	0.321
6:21861851:A:G	50	98	0.98	0.3119
6:21861852:T:C	50	98	0.98	0.2378
6:21862112:G:C	49	100	0.97	0.1046
6:21862794:A:C	50	100	1	0.01216
6:21862884:G:A	50	100	0.99	0.02433
6:21862965:T:C	50	100	0.95	0.02578
6:21863668:C:T	50	100	0.98	0.2277
6:21863937:C:A	50	100	0.97	0.1376
6:21864029:G:A	50	100	1	0.01924
6:21864030:T:A	50	100	1	0.01924
6:21864032:A:T	49	100	1	0.01924
6:21864257:C:G	50	100	0.99	0.04503
6:21864283:C:A	50	100	0.98	0.378
6:21864899:G:T	50	100	0.96	0.1376
6:21864997:G:A	47	91.5	0.88	0.02397
6:21865815:G:A	50	100	0.95	0.02542
6:21866044:G:C	50	100	1	0.01126
6:21866083:C:T	50	100	0.98	0.04666
6:21867310:C:T	50	98	0.86	0.01634
6:21867316:A:G	50	100	0.98	0.378
6:21867457:C:T	49	100	0.98	0.1779
6:21867474:G:A	50	98	0.96	0.1296
6:21867544:A:C	49	100	0.98	0.1247
6:21868253:A:G	50	100	0.97	0.02251
6:21869158:G:A	50	100	0.96	0.2249
6:21869178:T:G	50	100	0.98	0.1365
6:21870470:T:G	50	98	0.98	0.3818
6:21871248:A:G	50	100	0.98	0.3907
6:21871280:A:G	50	100	0.98	0.01126
6:21871622:A:G	50	100	1	0.01162
6:21871920:G:A	50	98	0.98	0.1313
6:21871923:G:C	50	100	1	0.0167
6:21874128:C:A	50	100	0.98	0.4188
6:21874194:G:C	50	100	0.99	0.1786
6:21874208:G:A	50	100	1	0.04303
6:21874909:C:T	50	98	0.99	0.4926
6:21875502:G:C	50	100	1	0.01452
6:21876095:G:T	50	98	0.99	0.1806
6:21876517:A:T	50	100	1	0.01107
6:21876521:C:T	50	100	1	0.01107
6:21877511:C:A	50	100	1	0.04484
6:21877920:A:T	50	98	0.96	0.2433
6:21878180:G:A	50	100	1	0.03286
6:21878618:A:C	50	100	0.99	0.4922
6:21878797:T:C	50	100	0.99	0.4813
6:21878926:G:A	50	98	0.96	0.0512
6:21878960:G:A	50	100	0.88	0.01053
6:21879033:C:G	50	98	0.98	0.1293
6:21879052:C:T	50	100	1	0.01107
6:21879306:T:C	50	100	1	0.01107
6:21879368:G:A	50	100	1	0.01107
6:21879630:C:T	50	100	0.99	0.4926
6:21879729:G:A	50	100	1	0.01489
6:21879864:T:C	50	100	0.99	0.2248
6:21880361:A:C	50	100	0.99	0.4915
6:21880640:C:T	50	100	0.99	0.252
6:21880739:A:G	50	100	0.99	0.1959
6:21881290:G:C	50	100	0.99	0.492
6:21881448:C:T	50	100	1	0.01198
6:21881669:C:T	50	98	0.99	0.1291
6:21881707:T:C	50	100	0.99	0.4837
6:21881716:G:A	50	100	0.99	0.2246
6:21881722:A:G	50	100	0.94	0.1111
6:21882240:T:G	50	100	0.99	0.2248
6:21882668:G:A	50	100	0.98	0.2248
6:21882945:A:G	50	100	0.99	0.2268
6:21883446:T:C	50	100	0.99	0.2573
6:21884209:G:A	50	100	0.93	0.1265
6:21884288:G:A	50	100	0.99	0.2246
6:21884792:G:T	50	98	0.99	0.3747
6:21885306:A:G	50	98	0.98	0.1322
6:21886258:T:C	50	100	0.94	0.1109
6:21886968:G:A	50	100	0.99	0.01289
6:21887045:G:T	50	92	0.93	0.07843
6:21887088:G:A	50	100	0.99	0.2248
6:21887793:A:G	50	100	0.99	0.1463
6:21887950:G:A	50	100	0.94	0.1069
6:21888286:A:G	50	100	0.99	0.1469
6:21888708:A:G	50	100	0.99	0.1816
6:21888838:G:T	50	100	0.99	0.03667
6:21889106:A:G	50	98	0.98	0.1296
6:21889502:A:G	50	98	0.99	0.3914
6:21889635:G:A	50	98	0.99	0.3945
6:21889744:G:A	50	100	0.76	0.01688
6:21890401:A:G	50	98	1	0.01253
6:21891123:A:G	50	98	0.97	0.2233
6:21891133:A:T	50	90	0.69	0.02741
6:21891142:G:A	50	98	0.99	0.4092
6:21891259:C:T	50	100	0.99	0.1349
6:21891345:C:T	50	100	0.99	0.1877
6:21891374:A:G	50	98	1	0.3542
6:21892074:G:A	50	100	0.99	0.2398
6:21892187:A:G	49	93.9	0.99	0.3549
6:21892351:C:G	50	98	0.99	0.1349
6:21892476:G:T	50	100	0.98	0.01289
6:21893678:G:A	50	100	1	0.2422
6:21894217:G:A	50	100	0.98	0.1353
6:21894731:C:A	50	100	0.99	0.2418
6:21894853:C:T	50	100	1	0.01271
6:21894998:C:T	50	96	0.99	0.3477
6:21895202:C:A	50	100	0.79	0.02233
6:21895321:G:A	49	98	0.99	0.3504
6:21895593:C:T	50	98	0.99	0.2562
6:21895649:C:T	50	100	0.96	0.02633
6:21895829:T:A	50	100	1	0.01144
6:21896074:C:G	50	94	0.99	0.3502
6:21896366:C:T	50	96	0.98	0.2068
6:21896510:T:G	50	100	0.99	0.2273
6:21896785:G:C	50	96	0.97	0.3606
6:21896824:G:A	50	96	0.98	0.3633
6:21896949:G:A	50	100	0.98	0.1353
6:21897430:A:T	50	96	0.96	0.2531
6:21897730:C:T	50	90	0.94	0.4757
6:21897746:T:C	50	94	0.97	0.2422
6:21898193:A:T	50	100	0.72	0.01144
6:21898678:A:G	50	94	0.91	0.4463
6:21899990:A:G	50	100	1	0.01362
6:21900207:T:A	50	100	1	0.02923
6:21900702:A:G	50	100	0.96	0.3727
6:21900817:C:T	50	100	1	0.04067
6:21900829:T:G	50	100	0.98	0.04067
6:21901075:A:T	50	100	1	0.0699
6:21901226:G:A	50	96	0.92	0.04103
6:21901427:A:C	50	100	0.97	0.4722
6:21901515:C:T	50	100	1	0.04049
6:21901698:G:A	50	100	0.96	0.1115
6:21901757:A:G	49	100	0.96	0.07135
6:21901758:A:G	49	98	0.96	0.226
6:21901822:C:G	50	100	0.97	0.4628
6:21902149:C:G	50	100	0.98	0.01416
6:21903094:C:T	50	100	1	0.0138
6:21903302:T:C	50	100	0.98	0.4706
6:21903522:G:A	50	100	1	0.04049
6:21903590:T:A	50	100	1	0.0699
6:21903696:T:C	50	100	1	0.0699
6:21903776:G:A	50	100	1	0.06899
6:21903938:T:C	50	100	0.98	0.4691
6:21903979:A:G	50	98	0.98	0.3874
6:21904077:C:T	50	98	0.93	0.01198
6:21904293:T:A	50	100	1	0.02923
6:21904345:A:G	50	100	1	0.07008
6:21904438:G:A	50	98	0.96	0.04049
6:21904440:A:G	50	100	0.98	0.4619
6:21904681:G:T	50	100	1	0.02923
6:21904703:A:C	50	98	0.98	0.4593
6:21904705:C:T	50	100	0.92	0.01616
6:21905242:G:A	50	100	1	0.02832
6:21905412:T:A	50	100	0.97	0.4232
6:21905495:A:G	50	100	0.98	0.3898
6:21905777:A:G	50	100	1	0.0699
6:21905840:C:A	50	100	0.98	0.01289
6:21906010:G:A	50	100	1	0.06899
6:21906027:T:A	49	100	0.82	0.05138
6:21906029:T:A	50	100	1	0.03922
6:21906041:T:C	50	100	1	0.02959
6:21906043:T:C	49	100	1	0.06899
6:21906045:T:C	50	98	0.93	0.08279
6:21906047:T:C	50	94	0.97	0.3313
6:21906109:C:A	50	98	1	0.01362
6:21906169:A:G	50	100	1	0.06899
6:21906346:C:T	50	100	1	0.06899
6:21906688:A:T	50	100	1	0.06899
6:21907399:A:G	50	100	1	0.06899
6:21907400:C:A	50	100	1	0.06899
6:21907775:G:T	50	96	0.87	0.01725
6:21907830:T:C	50	100	0.91	0.04321
6:21907862:C:T	50	100	0.98	0.1476
6:21908157:A:T	49	100	1	0.04067
6:21908432:T:C	50	100	1	0.06826
6:21908497:C:T	50	100	1	0.06826
6:21908567:T:C	50	100	1	0.06826
6:21908778:C:T	50	100	1	0.04031
6:21909430:A:G	50	100	0.96	0.07952
6:21909521:C:T	50	100	0.99	0.07117
6:21909772:G:T	50	94	0.73	0.02433
6:21909775:G:T	50	98	0.93	0.4795
6:21910168:A:G	50	98	0.97	0.236
6:21910403:C:G	50	100	0.98	0.01634
6:21910547:G:A	50	100	0.98	0.2943
6:21910548:C:T	50	98	0.97	0.2268
6:21910583:C:T	49	100	0.98	0.2896
6:21910898:G:A	50	100	0.98	0.2729
6:21911031:C:G	50	100	0.98	0.287
6:21911033:T:A	50	100	0.98	0.2872
6:21911347:C:T	50	94	0.98	0.2781
6:21911385:A:G	50	94	0.98	0.2754
6:21911407:C:T	50	98	0.99	0.1235
6:21911511:C:T	50	100	0.98	0.0276
6:21911621:G:A	50	92	0.96	0.3713
6:21911885:T:C	50	98	0.98	0.3212
6:21912051:A:G	50	100	0.98	0.02778
6:21912074:G:A	50	100	0.98	0.1786
6:21912097:G:A	50	96	0.98	0.2732
6:21912122:A:C	50	98	0.98	0.3066
6:21912274:T:C	50	100	0.98	0.02796
6:21912284:G:A	50	100	0.98	0.3061
6:21912343:A:G	50	100	0.98	0.3065
6:21912401:T:C	50	100	0.98	0.3074
6:21912441:C:T	50	100	0.98	0.345
6:21913510:A:G	50	98	0.98	0.2496
6:21913534:A:G	50	100	0.97	0.04793
6:21913561:G:A	50	100	0.9	0.01325
6:21913582:G:A	50	100	0.97	0.06954
6:21913585:A:G	50	100	0.97	0.06954
6:21913586:T:C	50	100	0.96	0.06954
6:21913918:A:C	50	76	0.9	0.1031
6:21913919:A:C	50	86	0.64	0.01271
6:21913925:A:C	50	76	0.9	0.1024
6:21913926:A:C	50	86	0.73	0.01089
6:21913981:A:G	50	100	0.95	0.06881
6:21914107:C:T	50	98	0.97	0.1968
6:21914249:C:G	50	98	1	0.1142
6:21914307:G:C	50	98	0.99	0.1142
6:21914386:A:G	50	100	0.97	0.04757
6:21914462:G:C	50	100	0.99	0.02033
6:21914525:G:A	50	100	0.98	0.3464
6:21914607:G:A	50	98	0.98	0.2495
6:21914610:T:C	50	98	0.99	0.1144
6:21914653:T:A	50	100	0.99	0.1598
6:21915134:T:A	50	100	0.97	0.03395
6:21916337:C:A	50	98	0.99	0.1144
6:21916421:T:C	50	100	0.98	0.4119
6:21916725:T:A	50	98	0.99	0.01707
6:21916751:C:T	50	100	0.99	0.01852
6:21916844:C:T	50	100	0.94	0.08987
6:21916986:T:A	50	98	0.99	0.1961
6:21917793:A:G	50	100	1	0.01416
6:21917908:G:A	50	98	0.94	0.0886
6:21918313:G:A	50	100	0.99	0.01344
6:21918537:C:A	50	100	1	0.01416
6:21918555:A:G	50	100	0.98	0.3164
6:21918752:C:T	50	100	0.96	0.01271
6:21919156:G:A	50	100	0.99	0.4294
6:21919575:A:T	49	100	1	0.1324
6:21919585:A:T	49	98	1	0.1946
6:21920072:A:T	50	100	0.99	0.3457
6:21920542:A:G	50	98	0.99	0.3306
6:21920575:G:A	50	100	0.97	0.03377
6:21920795:A:G	50	100	0.99	0.3304
6:21920974:T:C	50	98	1	0.1926
6:21921245:A:G	50	100	1	0.1948
6:21921291:G:A	50	100	0.97	0.09677
6:21921475:A:C	50	98	0.98	0.4218
6:21921720:C:T	50	100	1	0.232
6:21921741:C:T	50	100	1	0.437
6:21921743:G:C	50	100	1	0.437
6:21921778:C:A	50	100	1	0.1943
6:21921790:C:A	50	98	0.97	0.04412
6:21921850:G:A	50	100	1	0.1944
6:21921925:C:T	50	100	1	0.1944
6:21921971:T:C	50	100	1	0.01398
6:21922033:C:A	50	100	1	0.116
6:21922112:C:T	50	100	1	0.1946
6:21922328:G:A	50	100	1	0.1748
6:21922477:T:G	50	98	1	0.4294
6:21922676:T:G	50	100	1	0.03613
6:21922765:C:G	50	100	0.99	0.345
6:21923260:A:G	50	98	1	0.217
6:21923281:T:C	50	98	0.99	0.2213
6:21923301:A:G	50	98	1	0.217
6:21923409:G:C	50	96	0.99	0.345
6:21923420:C:G	50	98	1	0.2019
6:21923429:T:C	50	96	0.97	0.08551
6:21923430:G:C	50	100	1	0.02106
6:21923441:C:T	50	100	0.99	0.04012
6:21923579:T:C	50	100	1	0.405
6:21923718:G:A	50	100	1	0.02106
6:21923739:C:A	50	100	0.99	0.3448
6:21923933:G:A	50	100	1	0.2097
6:21923968:C:T	50	100	1	0.1948
6:21924061:T:G	50	100	0.99	0.03704
6:21924095:T:G	50	98	1	0.217
6:21924285:A:G	50	100	1	0.1354
6:21924646:G:T	50	100	1	0.1155
6:21924673:T:C	50	100	1	0.1939
6:21924695:G:A	50	100	1	0.1365
6:21924996:T:A	48	97.9	1	0.3972
6:21925260:G:A	50	100	1	0.3889
6:21925850:A:G	50	98	1	0.2019
6:21925993:G:T	50	98	1	0.1948
6:21925994:C:T	50	98	1	0.1948
6:21926000:C:G	50	98	1	0.411
6:21926082:C:T	50	100	1	0.1948
6:21926087:G:A	50	98	0.97	0.06572
6:21926665:G:C	48	100	1	0.01198
6:21926761:G:A	49	98	1	0.1821
6:21926782:G:C	48	100	1	0.01398
6:21927261:C:T	50	100	1	0.01652
6:21927492:G:A	50	100	1	0.1946
6:21927900:A:G	50	100	1	0.1934
6:21928443:A:C	50	100	1	0.01888
6:21928621:C:T	50	100	1	0.1937
6:21928966:C:T	50	100	0.99	0.04194
6:21929024:G:T	50	100	0.97	0.01398
6:21929617:T:C	50	100	1	0.1736
6:21929655:A:G	50	100	1	0.3431
6:21929733:G:C	50	100	1	0.1875
6:21929748:C:G	50	100	1	0.1338
6:21930757:A:G	50	100	1	0.2269
6:21931004:G:C	50	100	0.98	0.2767
6:21931086:C:T	50	100	1	0.1338
6:21931150:A:T	50	100	1	0.1338
6:21931403:C:T	50	100	0.99	0.2266
6:21932155:T:C	50	100	1	0.1391
6:21932445:C:T	50	100	1	0.1167
6:21932446:T:C	50	100	0.98	0.01961
6:21932903:G:A	50	98	1	0.1391
6:21933108:C:T	50	100	0.83	0.01707
6:21933109:G:A	50	100	0.98	0.1345
6:21933117:A:C	50	100	1	0.2084
6:21933144:A:G	50	100	1	0.2264
6:21933318:T:C	50	100	1	0.193
6:21933835:T:C	49	100	0.98	0.2082
6:21933860:G:A	50	100	0.81	0.01761
6:21934440:C:T	49	100	1	0.1338
6:21934542:T:A	49	81.6	0.7	0.04139
6:21934610:C:T	50	100	0.99	0.1937
6:21934712:T:C	49	100	0.95	0.0728
6:21935084:A:T	50	100	1	0.2079
6:21935264:G:A	50	100	1	0.3869
6:21935540:G:A	50	100	1	0.3424
6:21935891:C:G	50	100	1	0.3871
6:21936255:G:A	50	98	0.83	0.05392
6:21936478:T:G	50	100	0.97	0.299
6:21936605:C:T	50	96	0.81	0.04956
6:21936637:A:G	50	100	1	0.2084
6:21936646:C:G	50	100	1	0.348
6:21936655:A:G	50	100	1	0.1167
6:21936778:T:G	50	98	1	0.1336
6:21936785:G:T	50	100	1	0.193
6:21936998:A:G	50	100	1	0.01543
6:21937349:G:T	50	100	1	0.193
6:21937480:C:T	50	98	1	0.01289
6:21937507:A:G	50	100	1	0.02106
6:21937776:C:T	50	100	0.99	0.1383
6:21938081:C:T	50	100	1	0.2084
6:21938136:A:T	50	100	1	0.01561
6:21938207:C:T	50	100	0.99	0.2435
6:21938270:A:T	50	100	0.99	0.3876
6:21938353:C:G	50	100	1	0.3471
6:21938382:G:A	50	100	0.99	0.1383
6:21938385:A:G	50	100	1	0.3471
6:21938502:A:C	50	100	1	0.01543
6:21938573:T:G	50	100	0.99	0.3315
6:21938670:G:T	50	98	0.99	0.3882
6:21938671:T:A	50	100	0.99	0.4074
6:21938700:A:G	50	100	0.99	0.1382
6:21938973:A:G	50	100	1	0.4076
6:21939097:G:A	50	100	1	0.2086
6:21939306:G:T	50	100	0.98	0.3475
6:21939308:G:T	50	100	0.99	0.3475
6:21939453:C:T	50	100	0.99	0.1166
6:21939485:C:T	50	100	0.92	0.01362
6:21939692:C:A	50	100	0.99	0.1932
6:21939701:A:G	50	98	1	0.4081
6:21939900:G:A	50	100	1	0.01616
6:21940653:G:A	50	100	0.97	0.1053
6:21940741:C:T	50	100	0.98	0.3319
6:21941551:T:C	50	100	0.98	0.4613
6:21941615:G:A	50	100	0.98	0.1169
6:21941921:T:A	50	98	0.98	0.4205
6:21941922:T:A	50	98	0.98	0.4205
6:21942987:C:T	50	100	0.97	0.1941
6:21943494:A:G	50	100	0.97	0.2015
6:21943711:G:A	50	100	0.97	0.4257
6:21943741:A:G	50	96	0.98	0.2023
6:21943746:C:T	50	98	0.97	0.4464
6:21943785:T:C	50	96	0.97	0.2015
6:21943904:G:A	50	100	1	0.01489
6:21944102:G:A	50	98	0.96	0.4259
6:21944339:G:A	50	100	0.96	0.2037
6:21944352:A:G	50	98	0.97	0.1133
6:21944476:C:T	50	98	0.96	0.4076
6:21944699:C:G	50	96	0.94	0.289
6:21944788:C:T	49	100	0.96	0.1977
6:21944940:A:G	50	100	0.94	0.01271
6:21945678:C:G	50	100	0.98	0.03322
6:21946112:T:C	50	100	0.98	0.1825
6:21946223:C:T	50	100	0.94	0.02342
6:21946381:A:G	50	98	0.98	0.1828
6:21946722:G:A	50	98	0.92	0.0492
6:21946802:A:G	50	100	1	0.01107
6:21946887:C:T	50	100	0.98	0.4581
6:21946986:T:A	50	98	0.98	0.3923
6:21947785:G:T	50	100	0.98	0.2251
6:21947922:C:T	50	100	0.98	0.1745
6:21947970:A:G	50	100	1	0.01906
6:21947976:T:C	50	100	0.98	0.2273
6:21948406:G:A	50	96	0.86	0.05864
6:21948571:A:C	50	98	0.97	0.4272
6:21948781:G:A	50	100	0.95	0.1541
6:21948788:C:T	50	100	0.97	0.1687
6:21948833:G:A	50	98	0.97	0.07244
6:21949429:A:G	50	100	0.99	0.1747
6:21949745:C:T	50	100	1	0.01035
6:21949755:A:G	50	100	1	0.02923
6:21950406:C:G	50	100	0.92	0.05737
6:21950740:T:C	50	100	0.98	0.372
6:21951043:T:C	50	100	0.8	0.01035
6:21951440:C:G	50	100	0.98	0.3393
6:21951555:T:C	50	100	0.98	0.04339
6:21951833:T:G	50	100	0.98	0.171
6:21952073:C:G	50	100	0.86	0.0167
6:21952458:G:A	50	100	0.97	0.02324
6:21952470:C:G	50	100	0.95	0.1581
6:21952614:A:G	50	100	0.99	0.05701
6:21952879:T:G	50	100	0.99	0.1886
6:21953451:A:G	50	100	0.99	0.3613
6:21953632:C:G	50	100	0.98	0.4379
6:21953962:A:C	50	100	0.99	0.3617
6:21954283:T:A	50	100	0.98	0.1716
6:21954376:T:C	50	100	1	0.0118
6:21954843:G:C	50	100	0.94	0.02505
6:21955313:A:G	50	100	0.97	0.246
6:21955733:A:G	50	98	0.95	0.1816
6:21956173:A:G	50	100	0.97	0.2357
6:21956617:A:G	50	100	0.92	0.06373
6:21956650:C:A	50	100	0.96	0.2346
6:21957049:G:A	50	100	0.99	0.05102
6:21957464:A:G	50	100	0.95	0.2166
6:21958479:C:T	50	98	0.97	0.03667
6:21959206:T:C	50	100	0.97	0.1946
6:21959343:A:C	50	100	0.97	0.2004
6:21959775:C:A	50	100	1	0.01707
6:21959777:C:G	50	100	0.9	0.07716
6:21959795:C:T	50	100	1	0.02378
6:21959834:C:T	50	100	0.99	0.2362
6:21959860:G:A	50	100	0.98	0.3769
6:21959877:A:T	50	100	0.98	0.1596
6:21959881:C:T	50	100	1	0.02487
6:21959907:A:C	50	98	0.99	0.3359
6:21959978:G:A	50	100	0.99	0.01525
6:21960206:G:C	50	100	0.99	0.1594
6:21960224:C:T	50	100	0.99	0.2358
6:21960852:C:T	38	97.4	1	0.06954
6:21960861:G:A	32	84.4	0.99	0.1298
6:21960863:G:A	32	81.2	0.99	0.1298
6:21960868:C:T	30	80	0.96	0.1269
6:21960879:A:T	20	95	0.65	0.03068
6:21960881:A:T	21	90.5	0.84	0.05465
6:21960891:A:T	29	79.3	0.66	0.1474
6:21960899:T:A	28	89.3	0.69	0.09913
6:21961121:C:G	50	100	1	0.06899
6:21961949:G:A	50	100	0.99	0.2344
6:21962009:C:T	50	100	0.99	0.2097
6:21962134:G:A	50	100	0.99	0.2106
6:21962393:G:A	50	100	1	0.2226
6:21962422:G:T	49	100	0.99	0.2023
6:21962560:G:A	50	98	1	0.2224
6:21962773:G:T	50	100	1	0.02288
6:21963173:C:T	50	100	1	0.02378
6:21963577:C:G	50	100	0.99	0.3844
6:21963716:T:C	50	100	1	0.02378
6:21964864:T:G	50	100	1	0.284
6:21965406:T:C	42	76.2	0.66	0.1641
6:21965627:C:T	50	100	1	0.2829
6:21965639:G:A	50	98	0.98	0.03776
6:21965654:G:T	50	100	1	0.161
6:21965931:C:G	50	98	0.99	0.3914
6:21966406:C:T	50	98	0.66	0.0167
6:21966883:C:T	50	100	0.99	0.2004
6:21966893:T:C	50	100	0.99	0.3613
6:21967010:C:G	50	100	1	0.1605
6:21967059:G:C	50	100	0.99	0.1812
6:21967384:G:C	50	98	0.99	0.3635
6:21967467:T:C	50	100	0.99	0.3613
6:21967734:G:A	50	100	0.77	0.01035
6:21967833:G:A	50	100	1	0.07153
6:21967925:C:T	50	100	0.99	0.1857
6:21968281:G:C	50	100	0.99	0.4317
6:21968668:A:G	50	100	0.97	0.467
6:21969005:A:G	50	100	0.98	0.2698
6:21969032:C:T	50	100	0.98	0.1296
6:21969264:T:C	50	100	0.99	0.4904
6:21969469:C:T	50	100	0.98	0.3506
6:21969882:A:G	50	100	0.98	0.1235
6:21970072:G:T	50	100	0.98	0.1472
6:21970186:T:A	50	100	0.95	0.2288
6:21970222:A:G	50	100	0.77	0.01107
6:21970295:G:A	50	98	0.95	0.1732
6:21970299:C:T	50	98	0.96	0.3624
6:21970786:G:A	50	100	0.94	0.2042
6:21970792:G:A	50	100	0.95	0.2122
6:21971095:G:A	50	100	0.91	0.04811
6:21971208:T:C	50	100	0.87	0.01398
6:21971392:A:T	50	88	0.9	0.4521
6:21971613:A:T	50	96	0.74	0.01634
6:21971619:C:G	50	88	0.83	0.2564
6:21971831:A:G	50	94	0.87	0.1187
6:21972224:A:T	50	98	0.97	0.0207
6:21972512:G:T	50	94	0.88	0.04394
6:21972569:A:C	50	98	0.96	0.3077
6:21972657:C:G	50	98	0.99	0.03649
6:21973018:T:C	50	100	1	0.01525
6:21973280:T:C	50	100	0.77	0.01289
6:21973467:C:A	50	98	0.97	0.3473
6:21973718:C:T	50	94	0.92	0.15
6:21973839:A:T	50	100	0.97	0.02142
6:21973949:A:C	50	100	0.98	0.06191
6:21974510:C:T	50	96	0.99	0.05211
6:21974742:G:A	50	100	1	0.01216
6:21974765:T:C	50	100	0.95	0.01107
6:21974830:C:A	49	89.8	0.89	0.2841
6:21974833:C:A	39	100	0.93	0.01688
6:21974926:G:T	50	100	1	0.01198
6:21974936:T:A	50	100	0.95	0.1868
6:21975457:C:A	50	100	0.98	0.09586
6:21975840:A:G	50	100	0.68	0.01543
6:21975852:A:G	50	100	1	0.01235
6:21976143:C:T	50	100	1	0.01107
6:21976457:A:G	50	98	0.99	0.0463
6:21976461:C:T	50	100	0.98	0.09586
6:21976835:T:C	50	100	0.84	0.02124
6:21976845:T:C	50	94	0.98	0.3451
6:21976869:C:T	50	94	0.99	0.05229
6:21976896:A:G	50	100	1	0.02142
6:21977342:C:T	50	96	0.98	0.3172
6:21977784:A:G	50	96	0.99	0.05174
6:21977955:T:A	50	98	0.98	0.4564
6:21978023:A:G	50	96	0.99	0.4473
6:21978208:T:C	50	100	1	0.01543
6:21978450:T:C	50	94	0.97	0.177
6:21978476:G:T	50	98	0.96	0.2311
6:21978596:T:C	50	98	0.92	0.09713
6:21978743:A:C	50	98	0.96	0.2395
6:21978744:C:A	50	98	0.92	0.2896
6:21979271:C:T	50	96	0.98	0.3175
6:21980928:A:C	50	92	0.96	0.1681
6:21981231:G:C	50	100	1	0.02142
6:21981725:C:T	50	100	0.99	0.2531
6:21982024:G:A	50	98	1	0.4325
6:21982090:A:G	50	98	1	0.4325
6:21982140:T:A	50	98	0.98	0.08805
6:21982314:G:A	50	98	1	0.4328
6:21982418:T:C	50	98	0.98	0.4844
6:21982434:C:T	50	98	1	0.4332
6:21982436:T:A	50	96	0.99	0.06554
6:21982464:C:T	50	100	1	0.02106
6:21982521:A:C	50	98	1	0.4328
6:21982668:C:T	50	98	1	0.4328
6:21982704:G:A	50	98	1	0.433
6:21982942:A:G	50	100	0.99	0.256
6:21983040:C:T	50	98	0.98	0.09513
6:21983587:G:T	50	94	0.97	0.1837
6:21983589:C:G	50	100	0.99	0.01416
6:21983643:T:A	50	94	0.98	0.4664
6:21983937:T:C	50	100	1	0.01253
6:21984306:T:G	50	100	1	0.02288
6:21984547:G:C	50	98	0.98	0.368
6:21984754:T:C	50	100	0.99	0.04394
6:21985018:G:A	50	92	0.98	0.284
6:21985622:T:C	50	96	0.97	0.4644
6:21985640:C:T	50	100	0.87	0.01507
6:21985798:C:T	50	100	0.98	0.2062
6:21985985:C:T	50	92	0.98	0.2117
6:21986147:C:A	50	94	0.98	0.4653
6:21986491:C:A	50	100	0.99	0.2438
6:21986618:G:T	50	100	0.98	0.1992
6:21986666:A:G	50	92	0.97	0.1698
6:21986887:C:A	50	90	0.97	0.3903
6:21987001:G:A	50	100	0.99	0.2594
6:21987198:A:G	50	90	0.96	0.3949
6:21987534:A:T	50	100	1	0.02269
6:21987721:G:T	50	98	0.99	0.04775
6:21987770:T:A	50	96	0.97	0.3925
6:21988393:T:C	50	100	0.99	0.01325
6:21988523:G:T	50	98	0.94	0.1
6:21988567:T:C	50	100	1	0.02342
6:21988863:G:C	50	90	0.97	0.3195
6:21989562:A:G	50	100	0.91	0.01325
6:21990246:C:T	50	96	0.97	0.2466
6:21990257:A:C	50	92	0.97	0.2235
6:21990434:A:G	50	96	0.99	0.05156
6:21990792:T:C	50	88	0.96	0.3076
6:21990793:G:A	50	96	0.99	0.05156
6:21991068:T:C	50	100	0.87	0.05683
6:21991203:T:G	50	94	0.97	0.04031
6:21991208:T:C	49	98	0.83	0.03123
6:21992135:G:A	50	100	0.96	0.02887
6:21992267:G:T	50	98	0.89	0.0561
6:21992577:G:T	50	100	0.94	0.05156
6:21994421:A:G	50	100	0.95	0.07553
6:21994423:A:G	50	94	0.9	0.2435
6:21994455:G:T	50	98	0.9	0.1975
6:21994467:A:G	50	98	0.98	0.01471
6:21994515:A:G	50	98	0.98	0.3145
6:21994757:T:A	50	100	0.93	0.01507
6:21994793:G:A	50	100	0.94	0.01525
6:21994812:A:C	50	98	0.97	0.2144
6:21994847:G:A	50	98	0.99	0.3134
6:21994848:T:C	50	98	0.96	0.2004
6:21995219:G:A	49	98	0.99	0.3005
6:21995307:T:G	50	100	1	0.01035
6:21995317:G:C	46	97.8	0.98	0.2102
6:21995325:A:G	50	100	0.99	0.01452
6:21995406:T:C	50	100	1	0.01107
6:21995471:T:C	50	100	1	0.01997
6:21995530:A:T	50	100	0.97	0.1589
6:21995621:A:G	50	100	1	0.0305
6:21995746:G:A	50	100	1	0.02033
6:21995860:T:C	50	100	1	0.03068
6:21995879:A:G	50	100	0.99	0.3159
6:21995901:T:C	50	96	0.98	0.2024
6:21996003:C:T	50	100	0.98	0.01761
6:21996132:T:C	50	100	0.98	0.2752
6:21996509:T:C	50	98	0.98	0.2892
6:21996631:A:G	50	100	0.99	0.2894
6:21996665:A:G	50	100	0.84	0.01525
6:21997298:C:T	50	100	0.99	0.01362
6:21997313:G:A	50	100	1	0.03867
6:21997493:A:G	50	100	0.99	0.01362
6:21997697:G:A	50	100	1	0.2736
6:21997951:A:G	50	100	1	0.03123
6:21997955:G:A	50	100	1	0.06155
6:21998213:C:T	50	100	0.99	0.2738
6:21998230:T:A	50	100	1	0.1532
6:21998261:T:G	50	98	1	0.2182
6:21998886:T:G	50	92	0.75	0.01271
6:21999071:T:C	50	100	1	0.264
6:21999603:A:G	50	100	1	0.02015
6:21999823:C:T	50	100	1	0.2115
6:21999849:A:G	50	100	1	0.1714
6:22000099:T:C	50	100	1	0.2191
6:22000109:A:G	50	100	1	0.03631
6:22000585:T:C	50	100	1	0.0138
6:22000598:A:G	50	100	1	0.01089
6:22000622:G:A	50	100	1	0.2115
6:22000634:G:T	50	100	1	0.03686
6:22000646:C:G	50	100	1	0.01561
6:22000731:G:C	50	100	1	0.03631
6:22000930:C:T	50	100	1	0.0138
6:22000989:C:G	50	100	1	0.03813
6:22001516:C:T	50	100	1	0.02905
6:22001775:C:T	50	100	1	0.03686
6:22002278:T:C	50	100	1	0.0138
6:22002427:C:T	50	100	1	0.03686
6:22002626:A:G	50	100	1	0.01652
6:22002668:A:G	50	100	0.99	0.1621
6:22002805:C:T	50	100	0.98	0.0659
6:22003033:A:G	50	98	1	0.315
6:22003157:A:G	50	98	0.99	0.224
6:22003223:G:T	49	100	1	0.2199
6:22003666:A:C	50	100	0.99	0.274
6:22004116:T:G	50	100	1	0.15310000000000001
6:22004218:T:C	50	100	0.81	0.01634
6:22004327:C:T	50	100	1	0.2164
6:22004337:G:C	50	100	1	0.2573
6:22004421:G:A	50	100	1	0.1481
6:22004580:A:G	50	100	1	0.01598
6:22004592:T:C	50	100	1	0.3203
6:22004676:A:G	50	100	0.96	0.05792
6:22004680:C:T	50	100	1	0.3201
6:22004867:T:G	50	100	1	0.01362
6:22005015:T:G	50	100	1	0.3195
6:22005129:G:A	50	100	1	0.01725
6:22005282:G:A	50	100	0.97	0.0463
6:22005392:C:A	50	100	1	0.03558
6:22005401:G:C	50	100	1	0.02887
6:22005452:A:G	50	100	0.96	0.03558
6:22005457:A:G	50	100	1	0.2126
6:22005460:T:C	50	100	1	0.03558
6:22005777:T:C	50	100	1	0.03558
6:22006136:C:T	50	100	1	0.02887
6:22006447:G:A	50	100	1	0.2814
6:22006559:C:T	50	100	1	0.01362
6:22006662:A:T	50	100	0.99	0.1489
6:22007362:G:T	50	100	1	0.1491
6:22007896:C:T	50	100	1	0.02015
6:22007960:C:T	50	100	0.97	0.01398
6:22008220:A:G	50	100	1	0.2544
6:22008228:C:T	50	98	0.82	0.01253
6:22009464:T:C	50	100	1	0.2629
6:22010173:A:G	50	100	1	0.248
6:22010366:C:T	50	100	1	0.1465
6:22010758:T:C	50	100	1	0.2133
6:22011127:C:G	50	100	0.88	0.01543
6:22012216:C:T	50	100	1	0.01362
6:22012337:T:G	50	98	1	0.4228
6:22012669:A:C	50	100	1	0.01543
6:22013288:A:C	50	100	0.99	0.3152
6:22014073:G:A	50	100	0.87	0.02524
6:22014207:G:A	50	100	1	0.01471
6:22014346:C:T	50	100	0.93	0.2322
6:22015314:A:G	50	98	1	0.2745
6:22015317:T:C	50	100	0.98	0.1543
6:22015320:C:T	50	100	0.99	0.1071
6:22015643:C:T	50	100	0.99	0.02052
6:22015721:C:T	50	100	0.96	0.03667
6:22015780:G:A	50	100	0.99	0.2732
6:22015873:G:A	50	100	1	0.01816
6:22015917:A:G	50	92	0.98	0.3371
6:22016378:G:A	50	100	1	0.02142
6:22016556:A:G	50	100	0.99	0.03232
6:22017314:G:C	50	98	0.99	0.3179
6:22017509:T:C	50	100	0.99	0.2709
6:22017809:G:C	50	100	0.99	0.4259
6:22018352:G:A	50	100	1	0.4252
6:22018598:G:A	50	98	0.99	0.1948
6:22018765:A:G	50	98	0.99	0.3183
6:22018998:T:C	50	98	0.99	0.1995
6:22019027:A:G	50	100	0.97	0.01652
6:22019759:C:T	50	100	1	0.1073
6:22019837:C:T	50	100	0.98	0.4844
6:22020574:T:G	50	100	0.91	0.02306
6:22020673:G:T	50	98	0.97	0.2015
6:22020991:A:G	50	100	0.98	0.01434
6:22021001:T:G	50	100	0.98	0.1558
6:22021121:C:T	50	100	0.99	0.04975
6:22021144:C:T	50	100	0.98	0.4673
6:22021528:T:C	50	100	0.98	0.01362
6:22021739:C:T	50	100	0.99	0.2738
6:22022362:T:G	50	100	0.99	0.3849
6:22022372:T:C	50	100	0.99	0.01053
6:22022503:C:T	50	100	0.99	0.279
6:22022700:A:G	50	100	0.98	0.124
6:22022802:G:A	50	100	0.98	0.01344
6:22023379:T:C	50	100	0.98	0.01707
6:22024773:C:T	50	100	0.98	0.1162
6:22025511:G:A	50	100	0.93	0.05084
6:22026194:T:G	50	100	0.97	0.01344
6:22026198:A:G	50	100	0.94	0.05556
6:22026443:A:C	50	100	0.97	0.01471
6:22026688:G:A	50	98	0.98	0.3393
6:22026799:T:C	50	100	0.98	0.1171
6:22026851:A:G	50	100	0.98	0.1255
6:22026976:G:A	50	100	0.98	0.1255
6:22027046:C:A	50	100	0.98	0.1325
6:22027732:C:T	50	100	0.99	0.1276
6:22027925:C:T	50	100	0.99	0.1278
6:22028048:C:G	50	96	0.98	0.2066
6:22028360:C:T	50	100	0.98	0.1344
6:22028404:C:T	50	100	0.99	0.1276
6:22028546:A:C	50	100	0.99	0.1276
6:22028705:G:A	50	100	1	0.01107
6:22028788:C:T	50	98	0.93	0.136
6:22029017:G:A	50	100	1	0.1253
6:22029392:G:C	50	100	0.98	0.3172
6:22029791:A:G	50	100	0.96	0.04866
6:22029809:G:C	50	100	1	0.1276
6:22029829:G:A	50	100	1	0.1276
6:22029974:A:G	50	100	1	0.1276
6:22030132:G:A	50	100	1	0.128
6:22030495:C:T	50	100	1	0.1249
6:22030503:C:T	50	100	1	0.1251
6:22031215:G:A	50	100	1	0.1275
6:22031216:C:T	50	98	0.94	0.01035
6:22031397:A:G	50	100	1	0.1275
6:22031417:G:T	50	100	1	0.1275
6:22031880:C:T	50	100	0.97	0.04902
6:22031901:G:A	50	100	1	0.1244
6:22032064:C:T	50	98	0.99	0.1273
6:22032076:G:C	50	98	0.99	0.1273
6:22032236:T:C	50	98	0.99	0.1273
6:22032284:A:G	50	100	0.95	0.03468
6:22032384:T:C	34	97.1	0.92	0.02687
6:22032448:G:A	49	100	1	0.1249
6:22032482:C:G	50	100	1	0.1245
6:22032546:C:T	50	100	1	0.1247
6:22032623:C:T	50	100	0.98	0.0463
6:22032675:A:G	50	100	1	0.1245
6:22032708:C:T	50	100	0.98	0.2053
6:22032713:T:G	50	100	1	0.1245
6:22032766:T:C	50	100	0.99	0.1245
6:22032781:A:G	50	98	0.98	0.3495
6:22032848:A:T	49	100	0.97	0.1245
6:22032892:G:A	50	94	0.94	0.1707
6:22032940:C:T	50	100	0.98	0.154
6:22032993:G:A	50	100	0.99	0.2284
6:22033397:A:T	50	100	0.99	0.01089
6:22033467:A:G	50	100	0.98	0.06445
6:22033488:A:G	50	100	0.98	0.09604
6:22033502:T:C	50	100	0.98	0.2202
6:22033562:A:C	50	100	1	0.01834
6:22033563:T:C	50	100	0.92	0.01852
6:22033612:C:T	50	100	0.98	0.2202
6:22033705:G:C	50	100	0.99	0.1213
6:22033866:T:C	50	100	0.98	0.22
6:22034187:T:C	50	100	0.98	0.2594
6:22034211:G:A	50	100	0.98	0.2596
6:22034435:C:T	50	100	0.98	0.2596
6:22034450:C:T	50	100	0.98	0.2605
6:22034451:G:A	50	100	0.98	0.2598
6:22034464:T:C	50	100	0.97	0.3092
6:22034586:T:C	50	98	0.97	0.3834
6:22034625:C:T	50	98	0.97	0.3627
6:22034728:C:T	50	100	0.97	0.4061
6:22034894:C:T	50	100	0.98	0.1209
6:22035093:A:G	50	100	0.97	0.205
6:22035353:G:C	50	100	0.97	0.1572
6:22035394:C:T	50	100	0.97	0.2596
6:22035511:G:A	50	100	0.99	0.01507
6:22035592:T:C	50	100	0.95	0.341
6:22036063:C:G	50	96	0.92	0.2355
6:22036638:C:T	50	88	0.86	0.2816
6:22036768:G:A	50	96	0.88	0.2983
6:22036899:C:T	50	94	0.89	0.2473
6:22037136:G:A	50	94	0.86	0.2731
6:22037353:C:T	50	98	0.81	0.07952
6:22037723:C:T	50	100	0.8	0.02233
6:22037804:T:C	50	90	0.76	0.1792
6:22037921:G:A	50	94	0.75	0.06772
6:22038101:G:A	50	88	0.75	0.2899
6:22038151:T:G	50	78	0.77	0.325
6:22038297:A:G	50	92	0.77	0.1801
6:22038350:T:G	50	84	0.71	0.3491
6:22038369:G:A	50	100	0.8	0.01997
6:22038571:C:T	50	86	0.62	0.1523
6:22038831:G:A	50	100	0.79	0.05901
6:22038844:C:T	50	100	0.81	0.02269
6:22038855:T:C	50	90	0.66	0.1073
6:22039012:C:T	50	94	0.76	0.1585
6:22039222:A:G	50	92	0.79	0.07861
6:22039323:G:A	50	100	0.93	0.0236
6:22039454:T:C	50	92	0.84	0.1187
6:22039465:A:C	50	92	0.84	0.1191
6:22039712:G:A	50	94	0.87	0.4818
6:22039821:T:G	50	100	0.61	0.01906
6:22040227:A:G	50	96	0.88	0.2605
6:22040566:G:A	50	100	0.74	0.01616
6:22040582:G:T	50	98	0.94	0.3061
6:22040904:G:A	50	94	0.75	0.1031
6:22041097:C:T	50	96	0.91	0.09949
6:22041195:G:A	50	100	0.78	0.01126
6:22041362:G:A	50	98	0.9	0.1748
6:22041391:G:A	50	98	0.87	0.07934
6:22041442:A:C	50	96	0.94	0.3194
6:22041694:T:G	50	98	0.92	0.2111
6:22042578:C:A	50	98	0.91	0.2001
6:22042938:T:G	50	98	0.86	0.04194
6:22043164:A:G	50	96	0.92	0.4107
6:22043429:T:G	50	96	0.9	0.3081
6:22043552:C:T	50	96	0.87	0.05174
6:22043580:A:G	50	96	0.92	0.3074
6:22044368:A:C	50	100	0.78	0.01089
6:22044428:T:A	50	100	0.9	0.01144
6:22044433:C:T	50	100	0.92	0.0443
6:22044601:A:T	50	100	0.8	0.01325
6:22044787:T:C	50	96	0.9	0.2696
6:22044815:C:A	50	96	0.8	0.03468
6:22045253:T:C	50	98	0.96	0.01162
6:22045275:G:A	50	92	0.9	0.05138
6:22045279:G:A	50	98	0.68	0.01107
6:22045338:G:A	50	96	0.9	0.05211
6:22045415:A:G	50	94	0.87	0.2182
6:22045423:G:A	50	96	0.83	0.03413
6:22045490:G:T	50	96	0.91	0.309
6:22045757:A:G	50	88	0.88	0.2395
6:22046042:G:T	50	96	0.92	0.1156
6:22046088:A:G	50	94	0.92	0.3032
6:22046145:A:G	50	92	0.88	0.4267
6:22046301:T:C	50	92	0.89	0.4401
6:22046495:C:T	50	100	0.71	0.0187
6:22046528:C:T	50	94	0.89	0.3266
6:22046557:G:A	50	96	0.77	0.1373
6:22047011:T:C	50	100	0.86	0.04557
6:22047288:A:G	50	100	0.92	0.04448
6:22047326:C:T	49	89.8	0.75	0.03504
6:22047377:A:G	50	86	0.76	0.2373
6:22047436:C:T	50	94	0.85	0.09314
6:22047484:C:G	50	86	0.64	0.1229
6:22047567:C:G	50	98	0.71	0.03377
6:22048440:T:C	50	100	0.82	0.0167
6:22048592:T:C	50	96	0.87	0.01797
6:22048790:G:A	50	92	0.69	0.07081
6:22049487:C:T	50	98	0.85	0.1779
6:22049491:G:A	50	92	0.78	0.3295
6:22049515:T:G	49	100	0.81	0.0167
6:22049958:C:A	50	96	0.86	0.1959
6:22050691:C:A	50	96	0.85	0.2086
6:22054048:T:C	49	100	0.8	0.01235
6:22054209:C:T	50	100	0.98	0.01126
6:22054251:C:T	50	98	0.77	0.08061
6:22054288:C:T	50	80	0.76	0.3281
6:22054448:T:C	50	100	0.76	0.02324
6:22054455:C:T	50	100	0.91	0.07698
6:22055701:T:C	50	98	0.75	0.02451
6:22055902:A:G	50	98	0.88	0.3622
6:22056453:C:T	50	96	0.88	0.1187
6:22056694:A:C	50	94	0.92	0.2202
6:22056971:T:A	50	96	0.92	0.4016
6:22057337:C:T	50	98	0.93	0.2008
6:22057830:A:G	50	100	0.77	0.0138
6:22058292:G:T	50	100	0.88	0.01216
6:22058588:T:C	50	98	0.92	0.2914
6:22059340:G:A	50	100	0.93	0.01816
6:22059658:G:T	50	98	0.97	0.061
6:22059738:C:T	50	98	0.97	0.4958
6:22059837:C:G	50	98	0.97	0.06373
6:22059859:C:T	50	100	0.94	0.01307
6:22060042:C:T	50	100	0.98	0.1088
6:22060353:T:C	50	98	0.96	0.2633
6:22060570:C:T	50	96	0.96	0.3954
6:22060811:G:A	50	98	0.96	0.335
6:22060819:T:C	50	98	0.97	0.3517
6:22061191:G:A	50	98	0.99	0.03649
6:22061410:C:T	50	98	0.98	0.248
6:22061521:G:A	50	98	0.97	0.06118
6:22061771:G:A	50	98	0.99	0.03649
6:22062184:G:C	50	100	0.92	0.01761
6:22062248:G:A	50	100	0.99	0.1333
6:22062256:C:A	50	98	0.98	0.2028
6:22062595:G:T	50	98	0.97	0.2867
6:22062767:T:A	49	100	0.96	0.2033
6:22062905:C:T	50	100	0.92	0.0138
6:22063343:T:A	50	100	0.94	0.01307
6:22063440:T:G	50	100	0.93	0.01779
6:22063512:A:T	50	100	0.93	0.01779
6:22063704:T:G	50	100	0.99	0.03794
6:22063832:C:T	50	100	0.99	0.05937
6:22064049:C:T	50	100	0.93	0.01797
6:22064410:T:C	50	100	0.98	0.3484
6:22064861:T:C	50	100	0.99	0.10780000000000001
6:22064931:A:G	50	100	0.95	0.02687
6:22064973:G:A	50	100	0.99	0.1075
6:22065449:A:G	50	100	0.86	0.01888
6:22065748:C:A	50	100	0.99	0.10780000000000001
6:22065870:G:A	50	100	0.98	0.1329
6:22065988:G:A	50	100	0.99	0.1075
6:22066123:A:C	50	98	1	0.2416
6:22066633:T:C	50	100	0.99	0.1213
6:22066816:G:T	50	98	1	0.01616
6:22067050:T:A	50	100	0.97	0.3451
6:22067530:A:G	50	100	0.99	0.03776
6:22067708:A:G	50	98	0.98	0.1509
6:22067945:G:T	50	100	0.97	0.3444
6:22068033:T:C	50	100	0.99	0.1084
6:22068044:G:A	50	100	0.99	0.108
6:22068361:T:A	50	100	0.96	0.3515
6:22068441:T:C	50	100	0.94	0.01979
6:22068519:C:A	50	98	0.98	0.2741
6:22068792:G:A	50	100	0.99	0.1084
6:22069741:C:A	50	98	0.98	0.246
6:22069847:G:A	50	100	0.98	0.1454
6:22070348:C:T	50	100	0.93	0.01779
6:22071111:G:A	50	100	1	0.02832
6:22071346:T:A	50	100	0.96	0.1178
6:22072067:G:A	50	100	1	0.06645
6:22072196:A:G	50	98	0.97	0.3417
6:22072996:A:T	50	98	1	0.04303
6:22073395:C:A	50	98	0.81	0.02887
6:22073425:G:A	50	98	0.99	0.2066
6:22073692:G:A	50	98	0.99	0.2066
6:22073787:A:G	50	96	0.93	0.0138
6:22073904:T:C	50	100	1	0.01507
6:22073924:A:G	50	98	1	0.01598
6:22073964:C:T	50	98	0.98	0.207
6:22074144:C:A	50	98	0.93	0.07607
6:22074381:C:T	50	100	1	0.0354
6:22074546:T:C	50	98	1	0.02451
6:22074788:C:T	50	100	1	0.02179
6:22074816:G:T	50	100	0.97	0.1915
6:22075033:C:T	50	100	0.98	0.07716
6:22075802:C:T	50	100	0.99	0.2678
6:22076151:T:C	50	100	0.93	0.04267
6:22076401:T:C	50	100	0.99	0.08551
6:22077048:G:T	49	98	0.99	0.2712
6:22077666:C:T	50	100	1	0.02687
6:22077737:G:A	50	100	1	0.02741
6:22077891:G:A	50	100	0.99	0.07734
6:22078353:G:T	50	100	1	0.03649
6:22078386:G:A	50	98	0.99	0.3428
6:22078389:T:G	50	100	1	0.1238
6:22078545:A:T	50	100	1	0.07716
6:22078553:A:T	50	100	0.98	0.03377
6:22078739:C:A	50	100	1	0.1238
6:22078967:A:G	50	100	1	0.1169
6:22079239:A:G	50	100	1	0.02687
6:22079256:G:A	50	98	0.99	0.4664
6:22079297:A:G	50	100	0.98	0.3646
6:22079464:T:G	50	100	1	0.1244
6:22079553:G:A	50	100	1	0.07716
6:22079605:T:G	50	100	1	0.1244
6:22079617:A:G	50	100	1	0.04702
6:22079623:C:T	50	100	0.99	0.1213
6:22079751:A:C	50	100	1	0.07716
6:22079787:A:G	50	100	1	0.1244
6:22079857:C:T	50	100	1	0.1244
6:22080268:T:C	50	100	1	0.1131
6:22080290:T:C	50	100	0.99	0.1131
6:22080592:T:C	50	100	1	0.1133
6:22080650:A:C	50	100	1	0.1131
6:22080671:G:T	50	100	0.97	0.167
6:22080742:C:T	50	100	1	0.02705
6:22081079:G:T	50	100	1	0.03577
6:22081101:T:G	50	100	1	0.03577
6:22081120:T:G	50	100	1	0.03577
6:22081212:A:T	50	100	1	0.03595
6:22081261:A:C	50	100	0.98	0.167
6:22081402:T:C	50	100	1	0.07716
6:22081558:A:G	50	100	1	0.03577
6:22082022:A:G	50	100	1	0.03577
6:22082034:C:T	50	100	0.98	0.358
6:22082202:G:A	50	100	1	0.03577
6:22083129:A:G	50	98	0.95	0.03086
6:22083470:G:A	50	100	1	0.05447
6:22083498:A:G	50	100	0.89	0.03068
6:22084292:C:T	50	100	1	0.07716
6:22084369:A:G	50	100	1	0.2607
6:22084823:T:C	50	100	0.99	0.01616
6:22084886:T:G	50	100	1	0.0837
6:22084888:T:C	50	100	1	0.07716
6:22085429:A:C	50	100	0.99	0.177
6:22085589:A:G	50	100	1	0.02814
6:22085623:C:T	50	100	0.99	0.02251
6:22086063:A:G	50	100	1	0.366
6:22086165:A:G	50	100	0.93	0.0167
6:22086254:A:G	50	100	1	0.03032
6:22086698:C:T	50	100	0.98	0.02378
6:22086767:C:A	46	100	0.91	0.0285
6:22086845:T:A	50	100	1	0.3655
6:22087574:G:C	50	100	1	0.02814
6:22087660:A:G	50	100	1	0.02814
6:22087694:G:A	50	100	1	0.03032
6:22088026:T:G	50	94	0.99	0.3074
6:22088096:C:A	50	100	1	0.03032
6:22089282:T:C	50	100	0.99	0.03086
6:22089651:A:C	50	100	0.99	0.01561
6:22089666:T:C	50	100	1	0.08388
6:22090168:T:G	50	100	1	0.01543
6:22090177:A:G	50	100	1	0.02596
6:22090206:T:C	50	100	1	0.02905
6:22090299:C:G	50	100	1	0.02905
6:22090309:T:A	50	100	0.99	0.3558
6:22090814:A:G	49	100	1	0.02905
6:22091316:A:G	50	98	0.93	0.01725
6:22092278:G:T	50	96	1	0.2702
6:22092426:G:C	50	94	0.7	0.06227
6:22092680:C:T	50	98	1	0.1654
6:22092792:T:C	50	98	1	0.2645
6:22093172:G:T	50	96	1	0.01652
6:22093686:G:C	50	98	0.77	0.01943
6:22094217:A:G	50	100	0.92	0.01743
6:22094395:C:T	50	98	0.99	0.2705
6:22094712:A:G	50	98	0.99	0.2682
6:22095285:A:G	50	100	1	0.02814
6:22095377:T:A	50	100	1	0.1763
6:22095949:C:A	50	100	0.98	0.01053
6:22096132:C:T	50	100	0.99	0.2565
6:22096384:C:G	50	100	0.98	0.3568
6:22096698:G:A	50	100	1	0.08351
6:22096983:T:C	50	100	1	0.02233
6:22097146:T:C	50	100	0.99	0.36870000000000003
6:22097530:A:G	50	100	1	0.02814
6:22097818:G:C	50	98	0.98	0.2823
6:22098501:A:G	50	100	0.99	0.02378
6:22098831:A:G	50	98	0.97	0.05628
6:22099189:A:C	50	98	0.94	0.01761
6:22099255:C:T	50	100	0.98	0.3519
6:22099846:G:A	50	100	0.97	0.3239
6:22100138:G:A	50	98	0.98	0.3237
6:22100683:G:A	50	98	0.97	0.3517
6:22101624:A:G	50	100	0.94	0.01616
6:22101840:A:G	50	100	0.99	0.02251
6:22102052:T:C	50	100	0.97	0.05864
6:22102214:G:A	50	98	0.95	0.321
6:22102388:T:G	50	100	0.87	0.01507
6:22102797:G:A	50	96	0.99	0.01707
6:22103008:G:T	50	96	0.94	0.3177
6:22103035:T:C	50	100	0.99	0.02288
6:22104192:A:G	50	96	0.94	0.3257
6:22104258:G:A	50	96	0.98	0.01362
6:22104620:A:G	50	100	1	0.02959
6:22104940:C:T	50	100	0.96	0.1583
6:22105820:A:G	50	96	0.93	0.329
6:22105821:A:G	50	96	0.93	0.3292
6:22105982:C:T	50	100	0.98	0.02306
6:22106750:C:T	49	95.9	0.62	0.04975
6:22106864:A:C	50	92	0.84	0.1175
6:22106938:C:T	50	92	0.93	0.1767
6:22107061:G:A	50	96	0.95	0.346
6:22107831:G:A	50	98	0.87	0.0325
6:22108051:G:A	49	98	0.72	0.01035
6:22108197:C:T	50	94	0.94	0.1138
6:22108350:C:T	50	96	0.9	0.272
6:22108380:C:T	50	100	0.94	0.01089
6:22108781:A:C	50	100	0.92	0.01507
6:22108960:C:T	50	100	0.96	0.299
6:22108987:A:G	50	98	0.92	0.04103
6:22109079:G:A	50	98	0.89	0.08951
6:22109155:A:G	50	96	0.94	0.1387
6:22109282:T:C	50	100	0.83	0.01525
6:22109338:T:G	50	100	0.84	0.01598
6:22110154:T:C	50	100	0.87	0.01561
6:22110189:T:C	50	96	0.96	0.2674
6:22110290:G:A	50	100	1	0.0423
6:22110299:G:A	50	98	1	0.03958
6:22110486:A:T	50	100	1	0.04194
6:22110568:A:G	50	98	0.94	0.1796
6:22110625:A:G	50	100	1	0.04212
6:22110792:G:A	50	98	1	0.03958
6:22110919:G:A	50	100	0.86	0.01616
6:22111277:G:C	50	100	0.85	0.01616
6:22111814:G:A	50	100	0.98	0.3978
6:22112020:G:A	50	100	1	0.02088
6:22112415:A:G	50	94	0.96	0.1569
6:22112721:G:T	50	100	0.87	0.01634
6:22112798:T:C	50	100	0.97	0.3903
6:22112891:A:G	50	100	0.87	0.01634
6:22113161:T:A	50	100	0.97	0.3902
6:22113569:G:A	50	100	0.91	0.09677
6:22113884:T:C	50	94	0.96	0.157
6:22114096:C:T	50	100	0.96	0.4336
6:22114519:T:A	50	100	1	0.01507
6:22114901:A:C	50	96	0.95	0.3509
6:22115568:C:G	50	96	0.95	0.3825
6:22115711:A:G	50	100	0.91	0.09187
6:22115796:C:T	50	98	0.75	0.02378
6:22115897:G:A	50	100	0.97	0.02052
6:22115922:T:C	50	96	0.95	0.3582
6:22116097:G:A	50	100	0.98	0.03994
6:22116341:G:A	50	100	0.88	0.01634
6:22117206:C:T	50	100	0.97	0.03994
6:22117361:G:C	50	100	0.93	0.03159
6:22117562:G:A	50	98	0.93	0.15
6:22117985:A:G	50	100	0.91	0.02052
6:22119063:G:A	50	100	0.9	0.1514
6:22119138:G:A	50	100	0.88	0.0158
6:22119590:C:G	50	96	0.94	0.3931
6:22119690:A:T	50	100	0.84	0.01489
6:22119908:A:G	50	100	0.82	0.01507
6:22120299:G:A	50	100	0.89	0.0158
6:22120910:G:A	46	97.8	0.96	0.01416
6:22120912:G:A	46	97.8	0.96	0.01779
6:22120914:G:A	46	93.5	0.67	0.05356
6:22120916:G:A	46	78.3	0.68	0.1816
6:22120943:A:T	48	89.6	0.72	0.07298
6:22121048:A:G	49	100	0.87	0.0138
6:22121106:T:C	49	100	0.94	0.05102
6:22121248:G:A	50	100	0.8	0.01688
6:22121329:T:A	50	96	0.96	0.1937
6:22121425:A:C	50	100	0.8	0.01852
6:22121861:C:G	50	100	0.92	0.06082
6:22121932:C:G	50	100	0.97	0.0158
6:22122160:A:G	50	98	0.98	0.449
6:22122247:G:A	50	96	0.98	0.372
6:22122339:T:C	50	100	0.98	0.4857
6:22122390:G:A	50	100	0.98	0.4401
6:22122726:G:A	50	98	0.97	0.0354
6:22122732:A:G	49	100	0.97	0.03558
6:22122773:C:T	50	98	0.98	0.4869
6:22122860:G:A	50	94	0.82	0.1186
6:22122864:A:G	50	94	0.83	0.1191
6:22122872:A:G	50	94	0.81	0.07988
6:22122900:G:A	50	100	0.97	0.03322
6:22122902:G:A	50	100	0.99	0.06663
6:22122904:A:G	48	87.5	0.72	0.1124
6:22123359:A:C	50	100	0.94	0.02433
6:22123466:A:C	50	96	0.96	0.486
6:22123674:G:T	50	100	0.99	0.03468
6:22123902:G:A	50	100	0.98	0.01271
6:22124330:T:A	50	100	0.98	0.1147
6:22124533:T:G	50	98	0.76	0.05574
6:22124582:C:G	50	98	1	0.05483
6:22124617:A:G	50	98	0.91	0.0118
6:22124654:T:C	50	100	0.97	0.01507
6:22124928:C:T	50	100	0.99	0.3462
6:22125011:T:C	50	98	1	0.03849
6:22125479:T:G	50	98	0.67	0.04267
6:22125735:T:C	50	98	0.99	0.3264
6:22125960:A:G	50	100	1	0.05229
6:22126113:T:A	50	100	0.98	0.1149
6:22126572:A:G	50	100	0.98	0.1707
6:22126614:C:T	50	100	1	0.03831
6:22127074:G:A	50	100	1	0.03395
6:22127360:A:G	50	100	0.98	0.1151
6:22127784:T:G	50	100	0.98	0.4001
6:22127831:T:C	50	100	1	0.01598
6:22128209:T:G	50	100	0.99	0.3339
6:22128229:G:A	50	98	0.97	0.388
6:22128233:C:A	50	100	0.99	0.2941
6:22128355:A:G	50	98	0.75	0.06209
6:22128577:T:C	50	100	0.98	0.1151
6:22128709:A:T	50	98	0.99	0.3339
6:22128733:C:T	50	98	0.99	0.3341
6:22129101:A:G	50	100	0.82	0.02578
6:22129448:G:A	50	100	0.99	0.05138
6:22129824:C:T	50	100	0.99	0.0492
6:22130180:G:A	50	100	0.99	0.03867
6:22130372:C:T	50	98	0.99	0.3253
6:22130375:A:C	50	98	0.98	0.4029
6:22131134:C:T	50	100	0.99	0.03849
6:22131299:G:A	50	96	0.7	0.01525
6:22131370:A:G	50	100	0.99	0.03903
6:22131478:G:A	50	100	1	0.09168
6:22131700:C:A	50	98	0.99	0.3359
6:22132117:C:T	50	100	0.98	0.04103
6:22132118:G:A	50	100	0.88	0.01017
6:22132120:C:T	50	100	0.99	0.09132
6:22132307:C:G	50	100	1	0.01707
6:22132505:A:C	50	100	0.98	0.08424
6:22132563:T:C	50	100	0.96	0.03613
6:22132754:G:A	50	98	0.98	0.1095
6:22132801:C:G	50	98	0.98	0.386
6:22132880:C:T	50	98	1	0.06572
6:22133081:C:A	50	98	0.95	0.06609
6:22133094:A:G	50	100	1	0.06681
6:22133130:G:A	50	100	0.98	0.03776
6:22133254:T:C	50	98	0.98	0.1149
6:22133529:G:C	50	100	1	0.02124
6:22133536:G:T	50	100	0.98	0.03577
6:22133694:A:G	50	100	1	0.02941
6:22134646:T:C	50	100	0.98	0.0463
6:22134696:A:G	50	96	0.8	0.04139
6:22134730:G:A	50	100	0.99	0.3842
6:22134760:A:T	50	100	0.99	0.4635
6:22135023:A:C	50	100	0.98	0.03794
6:22135370:G:A	50	100	0.98	0.0394
6:22135765:A:C	50	100	0.98	0.1147
6:22135931:C:T	50	100	0.99	0.2908
6:22135943:C:G	50	100	1	0.4063
6:22136033:G:C	50	100	0.98	0.3366
6:22136180:T:C	50	100	0.99	0.4098
6:22136535:G:A	50	100	0.98	0.03776
6:22136650:G:T	50	100	0.99	0.405
6:22136709:T:C	50	100	0.99	0.4101
6:22137318:T:C	50	100	0.98	0.4076
6:22137336:C:T	50	100	1	0.02106
6:22137365:C:T	50	98	0.6	0.02651
6:22137419:C:G	50	100	0.98	0.4065
6:22137633:A:T	50	100	0.97	0.1073
6:22137639:A:G	50	98	0.97	0.1456
6:22137765:A:T	50	100	0.98	0.1405
6:22137797:A:T	50	100	0.98	0.1068
6:22137921:G:T	50	100	0.97	0.3938
6:22137925:A:G	50	98	0.91	0.1058
6:22137975:G:C	50	96	0.97	0.0443
6:22138075:G:A	50	98	0.86	0.03159
6:22139230:C:T	50	100	0.99	0.0158
6:22139260:C:T	50	98	0.97	0.07734
6:22139285:C:T	50	98	0.96	0.12
6:22139352:T:G	50	98	0.97	0.07317
6:22139419:T:C	50	98	0.96	0.1164
6:22139475:C:T	50	96	0.94	0.01416
6:22139500:G:A	50	98	0.96	0.4998
6:22139775:A:G	50	100	0.94	0.2947
6:22139876:C:T	50	86	0.96	0.4744
6:22139885:A:G	50	100	0.96	0.2747
6:22140078:G:C	50	100	0.96	0.3824
6:22140121:C:G	50	98	0.84	0.02923
6:22140149:T:C	50	98	0.83	0.02923
6:22140194:A:T	50	100	0.98	0.03704
6:22140212:G:T	50	94	0.83	0.0728
6:22140801:A:G	50	100	0.95	0.4196
6:22141029:T:C	50	98	0.93	0.1053
6:22141367:A:G	50	100	0.95	0.3796
6:22141516:C:T	50	98	0.84	0.02814
6:22141825:A:G	50	100	0.95	0.3858
6:22142095:G:T	50	100	0.98	0.08769
6:22143723:T:G	50	100	0.92	0.0138
6:22143830:A:G	50	92	0.9	0.3036
6:22144589:T:C	50	98	0.82	0.01816
6:22145738:A:G	50	100	0.9	0.01362
6:22146102:G:A	50	100	1	0.01779
6:22146112:A:G	50	100	0.94	0.01598
6:22147578:G:C	50	98	0.92	0.07988
6:22147788:T:C	50	90	0.74	0.08025
6:22148406:A:C	50	100	0.96	0.03849
6:22148445:A:G	50	100	1	0.02342
6:22148980:A:G	50	100	1	0.02215
6:22149261:A:G	50	100	1	0.02342
6:22150065:T:G	50	100	0.99	0.02487
6:22150129:G:A	50	90	0.71	0.05664
6:22150473:A:G	50	100	0.98	0.02324
6:22150610:A:T	50	98	0.93	0.08351
6:22151518:T:C	50	88	0.79	0.423
6:22151523:C:A	50	96	0.94	0.08479
6:22151856:A:G	50	96	0.92	0.1147
6:22152409:A:G	50	100	0.78	0.0187
6:22153187:T:C	50	98	0.85	0.1828
6:22153362:A:G	50	98	0.84	0.1481
6:22153376:T:C	50	98	0.86	0.2053
6:22153771:C:G	50	98	0.81	0.1454
6:22153972:G:A	50	98	0.82	0.3121
6:22154673:T:C	50	98	0.75	0.01471
6:22154856:T:C	50	98	0.74	0.02251
6:22154905:C:T	50	100	0.78	0.03722
6:22155172:A:G	50	100	0.8	0.02015
6:22155212:T:C	50	96	0.78	0.1391
6:22155393:G:A	50	90	0.7	0.2246
6:22155433:C:T	50	96	0.83	0.3335
6:22155655:G:A	50	98	0.82	0.03268
6:22155974:C:A	50	100	0.99	0.02342
6:22155986:T:G	50	100	0.92	0.1801
6:22156574:A:G	50	98	0.99	0.05792
6:22156602:T:C	50	100	1	0.02977
6:22156729:G:T	50	98	0.94	0.1053
6:22156768:C:T	50	100	1	0.01144
6:22156776:G:A	50	98	0.93	0.1049
6:22157062:G:T	50	100	0.95	0.05519
6:22157172:T:G	50	100	0.94	0.2485
6:22157327:T:C	50	100	1	0.04412
6:22157999:T:C	50	98	0.94	0.4615
6:22158454:A:G	50	100	0.96	0.06645
6:22158457:G:A	50	100	1	0.0394
6:22158669:C:T	50	100	1	0.02814
6:22158724:G:A	50	100	1	0.02741
6:22158784:G:A	50	100	1	0.02741
6:22159714:G:C	50	100	1	0.02741
6:22159873:G:A	50	100	0.96	0.2533
6:22159944:T:G	50	100	0.9	0.01362
6:22160366:G:C	50	98	0.97	0.1331
6:22160573:A:G	50	100	0.96	0.2956
6:22160822:T:C	50	100	0.99	0.05465
6:22160868:A:G	50	100	1	0.03922
6:22160922:A:C	50	100	1	0.03922
6:22160985:G:C	50	100	1	0.03177
6:22161187:A:G	50	100	0.97	0.2885
6:22161360:T:C	50	100	1	0.04793
6:22161417:G:C	50	100	1	0.04793
6:22161675:C:T	50	100	0.98	0.4448
6:22161900:G:A	50	100	0.98	0.4744
6:22162274:A:C	50	100	0.97	0.2542
6:22162550:C:T	50	100	1	0.02088
6:22162556:T:A	48	100	1	0.0207
6:22162584:A:G	50	100	1	0.04811
6:22162612:G:T	50	100	0.98	0.3707
6:22162733:A:G	50	100	0.97	0.09423
6:22162742:C:T	50	100	1	0.02088
6:22162815:A:T	50	100	1	0.02088
6:22162823:C:T	50	100	0.98	0.1358
6:22162850:C:T	50	100	1	0.02088
6:22162977:G:T	44	81.8	0.62	0.04575
6:22163074:A:G	50	100	1	0.02088
6:22163168:A:G	50	100	0.98	0.02088
6:22163335:G:C	50	100	1	0.02088
6:22163460:A:T	50	100	1	0.02088
6:22163471:G:A	50	100	1	0.02106
6:22163540:T:C	50	100	1	0.02088
6:22163565:C:T	50	100	1	0.02088
6:22163787:G:A	50	100	1	0.0207
6:22163969:A:C	50	100	1	0.0207
6:22164214:C:T	50	100	1	0.0207
6:22164215:A:G	50	100	1	0.0207
6:22164216:C:G	50	100	0.98	0.0207
6:22164281:C:T	50	100	1	0.0207
6:22164551:G:A	50	100	0.94	0.05646
6:22164674:G:T	50	100	1	0.0207
6:22164754:T:G	50	100	0.99	0.0187
6:22164768:C:A	50	100	1	0.0207
6:22164782:G:A	50	100	0.98	0.3277
6:22164960:C:T	50	100	1	0.02142
6:22165333:T:G	50	100	1	0.02124
6:22165440:G:A	50	100	1	0.02124
6:22165580:G:A	50	100	1	0.02124
6:22166023:T:A	50	100	1	0.02651
6:22166142:G:A	50	100	1	0.02651
6:22166170:T:A	50	100	1	0.02124
6:22166226:G:T	50	100	1	0.02633
6:22166323:G:A	50	100	0.98	0.3733
6:22166344:T:A	50	98	1	0.02596
6:22166388:T:C	50	100	0.99	0.2418
6:22166399:C:T	50	100	0.98	0.3731
6:22166408:T:G	50	100	1	0.02596
6:22166458:C:T	50	98	1	0.02633
6:22166501:C:T	50	100	1	0.02614
6:22166703:C:T	49	93.9	0.98	0.3471
6:22166751:G:A	49	93.9	0.99	0.01852
6:22166795:T:C	50	100	0.94	0.1296
6:22166982:T:C	50	98	0.95	0.09586
6:22167004:A:G	50	98	0.74	0.01017
6:22167059:T:A	49	98	1	0.01416
6:22167205:T:C	50	98	0.95	0.01525
6:22167321:G:A	50	100	0.83	0.02633
6:22167507:A:G	50	98	0.98	0.02542
6:22167509:G:T	50	98	0.98	0.02542
6:22167518:T:C	50	96	0.65	0.02578
6:22167523:G:C	50	98	0.98	0.02524
6:22167534:A:G	49	100	0.98	0.02596
6:22167684:C:T	50	98	0.98	0.0276
6:22167836:A:C	50	94	0.65	0.02433
6:22167940:G:C	50	100	0.96	0.1739
6:22167942:A:G	50	100	0.96	0.1736
6:22168121:G:T	50	100	0.95	0.03159
6:22168272:A:G	50	100	0.97	0.0276
6:22168281:G:A	50	100	0.94	0.02741
6:22168305:G:A	50	100	0.94	0.02778
6:22168314:C:A	50	100	0.94	0.02741
6:22168364:T:A	50	100	0.98	0.02741
6:22168424:G:C	50	100	0.89	0.02033
6:22168564:C:A	50	98	0.71	0.0158
6:22168705:C:T	50	100	0.93	0.02033
6:22168711:G:T	50	100	0.94	0.01561
6:22168763:C:T	50	98	0.76	0.0256
6:22168764:G:C	50	98	0.96	0.1095
6:22168765:G:T	50	92	0.72	0.1276
6:22168810:G:C	50	98	0.99	0.01344
6:22168832:G:T	50	100	1	0.0256
6:22169239:G:A	49	98	0.92	0.03976
6:22169606:T:A	50	100	0.93	0.02033
6:22169609:C:T	50	98	0.98	0.0285
6:22169709:C:A	50	96	0.99	0.03468
6:22169879:T:C	50	100	0.9	0.02015
6:22169911:A:G	50	100	0.87	0.01253
6:22170456:G:A	50	92	0.98	0.04303
6:22170529:C:A	44	95.5	0.97	0.02832
6:22170905:C:T	50	98	0.97	0.1656
6:22171017:T:G	50	100	0.98	0.02832
6:22171060:T:A	50	100	0.98	0.0285
6:22171147:G:T	50	100	0.97	0.0285
6:22171182:G:C	50	100	0.98	0.02887
6:22171240:T:A	50	100	0.98	0.02887
6:22171309:G:A	50	100	0.98	0.02887
6:22171329:A:T	50	100	0.98	0.02941
6:22171520:A:G	50	100	0.98	0.02887
6:22171620:C:T	50	98	0.98	0.02923
6:22171631:C:G	50	100	0.98	0.02887
6:22171655:A:G	50	100	0.98	0.02923
6:22171794:C:A	50	100	0.98	0.02887
6:22171804:C:G	50	100	0.98	0.02887
6:22171824:T:C	50	100	0.98	0.02887
6:22171996:C:T	50	90	0.81	0.122
6:22172025:T:C	50	100	0.97	0.02887
6:22172052:C:T	50	100	0.97	0.02887
6:22172058:C:T	50	100	0.97	0.02887
6:22172127:G:A	50	100	0.98	0.02887
6:22172159:G:T	50	96	0.92	0.04103
6:22172164:G:A	50	100	0.97	0.01344
6:22172211:A:G	50	100	0.97	0.02887
6:22172250:G:A	50	100	0.98	0.04012
6:22172333:T:C	50	98	1	0.01816
6:22172345:G:T	50	100	1	0.01797
6:22172373:A:C	50	100	1	0.01797
6:22172434:T:C	50	100	1	0.01797
6:22172527:C:T	50	100	1	0.01797
6:22172546:C:T	50	100	1	0.01797
6:22172573:A:T	50	100	1	0.01797
6:22172577:C:T	50	100	1	0.01797
6:22172581:T:A	50	100	1	0.01253
6:22172628:T:C	50	100	0.96	0.1786
6:22172735:T:C	50	100	1	0.01797
6:22172782:A:G	50	100	1	0.01253
6:22172964:A:G	50	100	0.95	0.02179
6:22173134:C:T	50	100	1	0.01797
6:22173161:A:G	50	98	0.99	0.01543
6:22173207:C:T	50	100	0.74	0.01797
6:22173227:C:G	50	90	0.81	0.1191
6:22173357:G:T	50	100	0.97	0.1447
6:22173375:C:T	50	100	1	0.01797
6:22173612:A:C	49	100	0.81	0.01797
6:22174038:T:G	50	98	0.65	0.0138
6:22174062:G:A	50	96	0.99	0.01507
6:22174101:G:A	50	100	0.96	0.01707
6:22174410:G:C	50	98	0.95	0.01452
6:22174435:C:T	50	98	1	0.01307
6:22174633:G:A	50	100	0.96	0.1224
6:22174927:T:C	48	89.6	0.94	0.1365
6:22174972:A:G	49	100	0.98	0.01107
6:22174977:A:G	48	85.4	0.92	0.4577
6:22175228:C:T	49	100	1	0.01235
6:22175342:G:C	50	100	0.88	0.0167
6:22175490:G:A	50	90	0.91	0.05646
6:22175529:T:A	50	100	0.96	0.0256
6:22175554:G:A	47	93.6	0.96	0.134
6:22175631:T:C	46	97.8	0.84	0.01924
6:22175691:C:T	46	89.1	0.99	0.2763
6:22175868:T:C	49	100	0.98	0.01144
6:22175898:G:A	50	98	0.99	0.297
6:22175941:C:T	50	100	0.99	0.1256
6:22176176:G:A	50	88	0.82	0.1503
6:22176265:G:A	50	100	1	0.01253
6:22176286:T:C	47	89.4	0.98	0.4651
6:22176312:G:C	44	90.9	0.98	0.36
6:22176331:G:A	45	100	0.95	0.02923
6:22176860:C:T	50	100	1	0.01779
6:22177169:C:T	40	95	0.98	0.3448
6:22177181:C:T	47	100	1	0.01888
6:22177217:T:C	49	100	0.97	0.331
6:22177219:G:C	50	100	0.87	0.01834
6:22177379:A:T	50	100	0.99	0.3542
6:22177466:G:T	50	100	0.9	0.01489
6:22177583:G:T	50	100	0.99	0.3475
6:22177692:C:T	50	100	0.95	0.0187
6:22177824:A:T	50	100	0.99	0.3442
6:22177858:C:G	49	100	0.83	0.01598
6:22177873:G:T	48	95.8	0.98	0.3562
6:22177903:T:A	46	91.3	0.99	0.3444
6:22177950:G:T	34	79.4	0.97	0.4446
6:22178026:G:T	47	97.9	1	0.01906
6:22178031:C:T	46	97.8	0.95	0.02124
6:22178047:A:G	37	91.9	0.98	0.0955
6:22178122:G:C	46	97.8	0.98	0.4446
6:22178212:G:A	50	100	1	0.01816
6:22178428:C:T	50	100	0.99	0.01162
6:22178543:G:A	48	97.9	0.99	0.3159
6:22178659:A:T	49	100	0.87	0.01507
6:22178826:G:T	50	100	1	0.1242
6:22178876:A:G	50	100	1	0.01035
6:22178900:A:G	50	98	1	0.01398
6:22178918:T:C	50	100	0.98	0.443
6:22178925:G:A	50	100	1	0.0305
6:22178951:C:A	50	100	0.98	0.05483
6:22178953:C:T	50	100	0.99	0.4675
6:22178987:G:A	50	100	0.98	0.05574
6:22179312:T:C	45	95.6	1	0.03232
6:22179370:C:T	35	91.4	0.98	0.3453
6:22179397:G:A	49	100	0.94	0.01561
6:22179620:A:G	50	100	0.99	0.3589
6:22179645:C:T	50	100	1	0.01289
6:22179687:G:A	49	100	0.97	0.1284
6:22179705:C:G	49	100	0.92	0.01561
6:22179878:C:T	49	100	1	0.3475
6:22180465:C:T	50	100	1	0.01434
6:22180468:C:T	50	100	0.82	0.01452
6:22180486:G:A	50	100	0.98	0.0354
6:22180500:A:C	50	100	0.98	0.1767
6:22180515:G:T	50	100	0.98	0.1629
6:22180525:G:C	50	100	0.92	0.1674
6:22180527:C:A	50	100	0.98	0.1632
6:22180532:C:T	50	100	0.92	0.01816
6:22180537:C:T	50	100	1	0.01162
6:22180544:G:A	50	96	0.98	0.4722
6:22180566:T:C	50	98	0.98	0.179
6:22180574:G:T	50	100	0.98	0.05556
6:22180619:G:A	50	94	0.99	0.4837
6:22180683:G:A	50	94	0.71	0.04248
6:22180708:G:A	50	98	0.81	0.0167
6:22180710:T:G	50	98	0.98	0.1688
6:22180713:C:T	50	100	0.98	0.1284
6:22180718:C:T	50	100	0.99	0.4842
6:22180789:T:C	50	100	1	0.01162
6:22180814:C:T	50	100	0.99	0.4452
6:22180815:G:A	50	100	1	0.06736
6:22180821:G:A	50	100	1	0.05574
6:22180920:C:G	50	100	1	0.01162
6:22180921:C:A	50	100	0.98	0.1999
6:22180959:T:G	50	100	0.98	0.1534
6:22180963:G:T	50	100	0.98	0.4915
6:22180965:T:G	50	82	0.8	0.2113
6:22181043:C:G	50	98	1	0.01797
6:22181109:C:T	50	100	0.98	0.1696
6:22181389:A:G	50	100	1	0.01906
6:22181391:G:A	50	100	1	0.01398
6:22181516:A:C	50	100	1	0.2992
6:22181846:G:A	50	100	1	0.3531
6:22182185:T:A	50	100	1	0.02487
6:22182262:T:C	50	100	1	0.3297
6:22182275:G:A	50	100	1	0.325
6:22182503:A:G	50	100	0.99	0.1683
6:22182864:T:C	50	100	1	0.05737
6:22183000:T:C	50	100	1	0.3646
6:22183015:A:G	50	100	1	0.02469
6:22183144:G:C	50	98	1	0.3197
6:22183172:C:G	50	100	1	0.3646
6:22183426:T:A	50	100	0.99	0.4599
6:22183430:C:T	50	100	1	0.3644
6:22183687:G:T	50	98	1	0.01126
6:22184686:G:A	50	100	1	0.3655
6:22184973:G:A	50	98	0.96	0.09822
6:22185390:G:A	50	100	1	0.3724
6:22185563:C:T	50	100	0.99	0.4466
6:22185652:C:T	50	100	0.96	0.4403
6:22186088:C:T	50	98	1	0.3578
6:22186147:C:T	50	100	1	0.01452
6:22186265:A:G	50	100	1	0.05719
6:22186635:G:A	50	98	1	0.3655
6:22186665:A:C	50	98	0.76	0.02487
6:22186766:A:G	50	100	1	0.03813
6:22186863:A:G	50	100	1	0.03776
6:22186875:T:C	50	98	1	0.3538
6:22187301:C:T	50	100	0.92	0.01507
6:22187660:T:G	50	98	1	0.2416
6:22187832:G:A	50	100	1	0.01434
6:22188191:C:G	50	98	1	0.3324
6:22188272:A:G	50	98	1	0.3019
6:22188695:G:T	50	100	1	0.3272
6:22188737:C:T	50	100	1	0.3021
6:22188830:A:G	50	100	1	0.01035
6:22188898:C:T	50	100	0.99	0.2442
6:22189241:T:C	50	100	1	0.01743
6:22189345:G:A	50	100	1	0.0167
6:22189676:A:G	50	100	1	0.01362
6:22189990:A:C	50	100	0.87	0.02306
6:22190017:C:G	50	100	1	0.01307
6:22190109:A:G	50	100	0.99	0.1296
6:22190221:G:A	50	100	0.94	0.02251
6:22190647:T:G	50	100	0.98	0.4666
6:22190776:T:G	50	100	0.96	0.02687
6:22190875:A:C	50	100	0.99	0.3333
6:22191037:A:G	50	100	0.99	0.3333
6:22191087:A:G	50	82	0.97	0.4668
6:22191463:G:C	50	100	0.84	0.01834
6:22191632:G:A	50	100	0.97	0.01017
6:22191737:C:T	50	98	0.99	0.3455
6:22191993:C:A	50	98	0.99	0.4748
6:22192256:G:A	50	100	0.99	0.01017
6:22192631:A:C	50	100	0.86	0.01144
6:22192746:A:G	50	100	0.96	0.02614
6:22193122:T:C	50	96	0.98	0.466
6:22193175:T:C	50	100	0.99	0.1558
6:22193176:G:A	50	100	0.98	0.1369
6:22193325:C:G	49	85.7	0.99	0.439
6:22193529:C:T	50	100	0.93	0.0354
6:22193934:G:T	50	100	0.99	0.4375
6:22194120:T:A	50	100	0.91	0.1476
6:22194203:A:T	50	100	0.98	0.01271
6:22194344:T:A	50	100	0.99	0.1623
6:22194435:A:C	50	100	0.99	0.1621
6:22194443:G:A	50	100	0.98	0.1449
6:22194650:G:C	50	100	0.94	0.03322
6:22194689:A:G	50	100	0.99	0.1625
6:22194811:G:A	50	100	0.98	0.1536
6:22194825:T:C	50	100	0.92	0.03322
6:22195104:C:G	50	100	0.99	0.3128
6:22195271:T:C	50	100	0.99	0.3128
6:22196198:G:A	50	100	0.98	0.437
6:22196215:T:C	50	100	0.87	0.01416
6:22196394:T:C	50	100	0.98	0.3037
6:22196542:A:T	50	100	0.98	0.4764
6:22196813:T:C	50	100	0.81	0.01652
6:22197041:G:T	50	100	0.98	0.4708
6:22197241:T:G	50	100	0.97	0.1211
6:22197359:G:A	50	100	0.99	0.3473
6:22197468:C:G	50	88	0.97	0.193
6:22197571:T:C	50	100	0.98	0.181
6:22197725:T:C	50	94	0.94	0.09586
6:22198006:C:T	50	100	0.92	0.08969
6:22198044:G:T	50	98	0.98	0.1915
6:22198137:C:T	50	100	0.94	0.1806
6:22198255:C:T	50	100	0.94	0.1806
6:22198515:C:T	50	100	0.92	0.02814
6:22198578:A:G	50	98	0.93	0.09441
6:22198676:G:C	50	98	0.9	0.1734
6:22198955:G:T	50	98	0.88	0.03395
6:22199018:T:C	50	100	0.77	0.04484
6:22199038:G:A	50	100	0.84	0.04321
6:22199092:T:C	50	100	0.72	0.01888
6:22199177:T:C	50	98	0.81	0.08624
6:22199232:A:G	50	84	0.77	0.4566
6:22199631:C:G	50	94	0.78	0.1313
6:22199890:C:T	50	100	0.92	0.02687
6:22200155:C:T	50	92	0.81	0.1046
6:22201365:C:T	50	100	0.98	0.0886
6:22201470:A:G	50	100	0.97	0.08824
6:22201602:C:T	50	100	0.97	0.0886
6:22202046:A:G	50	100	0.92	0.144
6:22202264:T:G	50	100	0.96	0.1396
6:22202450:T:C	50	100	0.96	0.1394
6:22202496:C:T	50	100	0.96	0.3284
6:22202711:A:C	50	100	0.95	0.47
6:22202971:C:T	50	100	1	0.05574
6:22203211:C:T	50	100	0.99	0.03286
6:22203748:A:C	50	100	0.96	0.1383
6:22203969:C:T	50	100	0.96	0.2436
6:22204112:C:T	50	100	0.98	0.3767
6:22204276:C:T	50	100	0.98	0.1
6:22204440:T:C	50	100	1	0.0541
6:22204507:T:C	50	100	0.82	0.01525
6:22204867:G:A	50	98	0.96	0.05991
6:22205475:C:T	50	100	0.99	0.03268
6:22205966:G:A	50	100	0.94	0.08333
6:22206121:A:C	50	100	1	0.04847
6:22206268:C:T	50	98	0.94	0.02524
6:22206725:G:A	50	100	1	0.03704
6:22206874:T:C	50	100	0.97	0.1171
6:22206991:A:G	50	100	0.97	0.1411
6:22207265:C:T	50	100	0.97	0.3459
6:22207344:C:A	50	100	0.98	0.1
6:22207410:G:A	50	100	1	0.03195
6:22207671:T:C	50	100	0.97	0.4265
6:22208115:A:G	50	100	0.99	0.2255
6:22208279:G:A	50	100	0.97	0.07825
6:22208328:C:A	50	100	0.97	0.1832
6:22208445:A:G	50	100	0.96	0.3123
6:22208535:C:A	50	100	1	0.04847
6:22208657:C:G	50	100	0.97	0.3092
6:22208746:C:G	50	100	0.98	0.08769
6:22208922:A:G	50	100	0.97	0.07843
6:22209381:T:C	50	100	0.96	0.07771
6:22209578:T:C	50	100	1	0.01852
6:22209591:A:G	50	98	0.98	0.08388
6:22209659:C:T	50	100	0.99	0.2061
6:22209704:T:C	50	100	0.98	0.4234
6:22210314:T:C	50	100	0.99	0.4018
6:22210326:C:A	50	100	0.99	0.4882
6:22210681:A:G	50	100	0.99	0.1794
6:22210825:T:G	50	100	0.98	0.2082
6:22211064:G:T	50	98	1	0.07734
6:22211434:A:C	50	100	1	0.01834
6:22211445:C:T	50	100	0.98	0.1342
6:22211540:T:G	50	98	0.98	0.02869
6:22211545:A:T	50	100	0.97	0.07716
6:22212229:A:T	50	100	1	0.01089
6:22212257:T:C	50	100	0.99	0.4016
6:22212368:C:G	50	100	0.98	0.1093
6:22212663:T:C	50	100	0.99	0.4029
6:22212766:C:T	50	100	1	0.03558
6:22213168:C:G	50	100	0.99	0.4001
6:22213255:T:C	50	100	0.98	0.11
6:22213281:C:A	50	100	0.98	0.1409
6:22213525:C:G	50	100	0.97	0.2887
6:22214312:C:T	50	100	1	0.03558
6:22214342:T:A	50	100	1	0.01489
6:22214354:A:T	50	100	0.98	0.07226
6:22214500:C:T	50	100	0.98	0.04829
6:22214575:G:C	50	100	0.96	0.1089
6:22214885:G:A	50	100	0.98	0.1607
6:22215003:C:A	49	100	0.98	0.3154
6:22215039:A:G	50	100	0.99	0.01507
6:22215330:T:C	50	98	1	0.1289
6:22215479:T:G	50	100	1	0.02142
6:22215613:G:A	49	95.9	1	0.1679
6:22216229:C:T	50	100	0.98	0.3194
6:22216542:C:A	50	98	1	0.2042
6:22216848:T:A	50	100	0.99	0.03195
6:22216984:G:A	50	98	1	0.193
6:22217145:G:A	50	98	1	0.1514
6:22217163:A:G	50	100	0.97	0.1351
6:22217719:C:T	50	100	0.96	0.01852
6:22217743:A:G	50	100	0.9	0.03831
6:22218731:G:A	50	100	0.99	0.2106
6:22219128:T:C	50	100	1	0.2155
6:22219234:G:A	50	98	0.96	0.05973
6:22219253:G:T	50	100	1	0.03177
6:22219399:G:A	50	100	0.97	0.3981
6:22219416:C:T	50	100	0.99	0.07099
6:22219423:A:G	50	100	0.97	0.1376
6:22219777:G:T	50	100	1	0.2104
6:22220285:G:A	50	100	1	0.03704
6:22220472:A:C	50	100	1	0.1258
6:22220631:C:T	50	98	0.99	0.2879
6:22220644:A:T	50	100	0.96	0.02179
6:22220841:G:T	49	100	0.98	0.1589
6:22221034:A:T	50	100	0.93	0.1879
6:22221180:A:C	50	94	0.95	0.4023
6:22221359:T:C	50	100	0.98	0.05211
6:22221695:C:G	50	90	0.94	0.4475
6:22221900:A:C	50	94	0.92	0.362
6:22222360:A:G	50	98	0.96	0.2781
6:22222369:A:C	50	100	0.9	0.08424
6:22222418:A:G	50	100	1	0.01271
6:22222530:A:T	50	100	0.96	0.08733
6:22223157:T:C	50	96	0.97	0.4459
6:22223380:C:A	50	96	0.97	0.4435
6:22223992:G:C	50	98	0.83	0.03468
6:22224149:T:G	50	98	0.98	0.04194
6:22224537:A:G	50	100	0.99	0.01089
6:22224637:C:T	50	100	0.94	0.1507
6:22224821:T:C	50	100	0.99	0.0236
6:22225704:C:T	50	100	0.87	0.01997
6:22225709:G:A	50	100	0.97	0.3504
6:22225730:T:C	50	100	0.77	0.03431
6:22226471:A:G	50	100	0.97	0.02288
6:22226600:G:C	50	100	1	0.01053
6:22226886:T:C	50	100	0.97	0.3618
6:22227188:A:G	50	98	0.95	0.1527
6:22227934:T:G	50	100	0.92	0.0118
6:22228577:G:A	50	100	0.97	0.3509
6:22228827:G:A	50	100	1	0.01053
6:22228986:G:T	50	98	0.98	0.4316
6:22229072:A:G	50	98	0.84	0.0345
6:22229412:C:A	50	100	0.94	0.2006
6:22229533:G:A	50	96	0.99	0.02741
6:22229749:C:T	50	100	1	0.02415
6:22230280:G:A	50	96	0.71	0.01307
6:22230533:T:C	50	98	0.96	0.1029
6:22231062:A:G	50	100	1	0.01271
6:22231097:G:A	50	100	0.96	0.02941
6:22231262:G:A	50	100	0.94	0.03431
6:22231430:A:G	50	100	0.92	0.05973
6:22231851:G:A	50	100	1	0.01271
6:22231879:A:G	50	98	0.96	0.26
6:22232509:C:G	50	98	0.92	0.02923
6:22232619:C:T	50	98	0.98	0.2304
6:22232696:G:A	50	100	0.88	0.01906
6:22232777:T:C	50	98	0.99	0.07553
6:22232807:A:T	50	100	0.99	0.02451
6:22232808:T:C	50	100	0.99	0.02451
6:22233063:G:T	50	98	1	0.09041
6:22233271:T:C	49	91.8	0.95	0.2959
6:22233370:G:A	50	96	0.63	0.02451
6:22233392:C:T	50	100	0.98	0.1187
6:22233544:G:A	50	100	0.96	0.04248
6:22233736:C:T	50	100	0.99	0.02451
6:22234337:A:C	50	100	0.99	0.02415
6:22234410:G:C	50	100	0.91	0.01035
6:22234573:G:C	50	100	1	0.01235
6:22234977:A:G	50	100	0.91	0.01035
6:22235000:G:A	50	100	1	0.01325
6:22235239:G:A	50	100	0.99	0.09659
6:22235242:A:G	50	100	0.99	0.01289
6:22235635:T:C	50	98	0.67	0.05029
6:22235675:G:C	50	100	0.94	0.01707
6:22235691:A:G	50	100	1	0.01289
6:22235904:A:C	50	100	0.99	0.01307
6:22235945:T:A	50	100	0.98	0.1058
6:22236139:C:T	50	100	0.98	0.01307
6:22236141:C:T	50	100	0.88	0.01307
6:22236213:G:A	50	100	1	0.01307
6:22236274:G:T	50	100	1	0.01307
6:22236375:C:G	50	100	1	0.01307
6:22236572:C:T	50	100	1	0.01289
6:22236616:G:C	50	100	1	0.01307
6:22236665:A:T	50	100	1	0.01289
6:22236716:C:G	50	100	0.97	0.06427
6:22236749:A:C	50	100	0.96	0.2952
6:22236785:G:C	50	100	1	0.01289
6:22236965:A:G	50	100	1	0.01362
6:22237008:G:T	50	100	0.99	0.01289
6:22237058:G:A	50	100	1	0.01307
6:22237204:G:C	50	100	1	0.1158
6:22237296:C:T	50	100	1	0.01416
6:22237398:G:C	50	100	1	0.01325
6:22237404:C:T	50	96	0.95	0.2164
6:22237405:A:G	50	100	1	0.01289
6:22237457:C:A	50	100	1	0.01779
6:22237543:G:A	50	100	1	0.01289
6:22237715:T:A	50	100	0.98	0.02451
6:22237797:T:C	50	100	0.99	0.02179
6:22237859:G:A	50	100	0.99	0.09659
6:22237966:T:G	50	100	0.99	0.01289
6:22238057:T:C	50	100	1	0.01271
6:22238133:G:A	50	100	0.99	0.09804
6:22238322:G:A	50	100	1	0.01271
6:22238990:T:C	50	100	1	0.02233
6:22239291:G:T	50	100	1	0.01271
6:22239608:A:T	50	100	1	0.01271
6:22239793:G:C	50	100	1	0.01271
6:22239910:C:G	50	100	0.82	0.01035
6:22240038:C:G	50	100	0.82	0.01035
6:22240087:A:T	50	100	0.86	0.01271
6:22240093:G:A	50	100	1	0.01271
6:22240187:C:T	50	100	1	0.01271
6:22240314:A:T	50	100	0.94	0.01707
6:22240480:C:T	50	100	1	0.01271
6:22240823:C:G	50	100	0.98	0.02505
6:22240935:C:T	50	100	1	0.01271
6:22241013:T:C	50	100	1	0.01289
6:22241040:C:T	50	100	0.99	0.07262
6:22241237:T:C	50	100	1	0.01289
6:22241279:A:G	50	100	1	0.01289
6:22241306:C:T	50	100	1	0.01307
6:22241308:A:C	50	100	0.91	0.01289
6:22241315:G:A	50	100	1	0.01307
6:22241371:G:A	50	100	1	0.01289
6:22241385:A:C	50	100	0.99	0.1155
6:22241400:C:T	50	100	1	0.01289
6:22241437:G:A	50	100	0.8	0.01126
6:22241779:G:A	50	100	0.96	0.2945
6:22241829:A:G	50	100	1	0.01271
6:22242020:C:T	50	100	0.92	0.03105
6:22242277:C:T	50	100	0.98	0.06155
6:22242304:A:G	50	100	1	0.01271
6:22242465:G:A	50	100	1	0.01271
6:22242547:A:G	50	100	1	0.01271
6:22242906:A:C	50	100	1	0.01289
6:22242923:T:C	50	100	0.94	0.1767
6:22243016:C:T	50	100	1	0.01271
6:22243018:T:C	50	100	1	0.01271
6:22243037:C:T	50	100	1	0.01271
6:22243184:C:T	50	100	1	0.01271
6:22243409:A:T	50	100	0.98	0.1496
6:22243523:T:G	50	100	0.99	0.01271
6:22243670:G:T	50	76	0.9	0.4167
6:22243716:G:C	50	96	0.77	0.01452
6:22243736:A:G	50	100	0.9	0.01271
6:22243944:T:C	50	100	1	0.01271
6:22244039:G:A	50	100	1	0.01253
6:22244061:T:C	50	100	0.91	0.01035
6:22244284:G:A	50	100	1	0.01271
6:22244317:G:A	50	100	0.97	0.1028
6:22244502:A:G	50	100	1	0.01416
6:22244507:A:G	50	100	0.91	0.01053
6:22244664:C:A	50	100	1	0.01235
6:22244764:T:C	50	100	1	0.01253
6:22244776:C:A	50	100	1	0.01107
6:22244781:T:C	50	100	0.94	0.01707
6:22244803:A:G	50	100	1	0.01253
6:22245281:T:C	50	100	0.91	0.01035
6:22245304:G:A	50	100	0.95	0.01707
6:22245315:G:A	50	100	0.9	0.02542
6:22245389:T:C	50	100	1	0.01416
6:22245474:A:G	50	100	1	0.01253
6:22245553:G:A	50	100	0.96	0.02124
6:22245576:C:G	50	100	0.93	0.07044
6:22245730:A:G	50	100	0.98	0.1162
6:22245763:T:C	50	100	0.81	0.01271
6:22245784:G:T	50	100	0.88	0.03304
6:22246023:T:C	50	100	1	0.01253
6:22246089:A:T	50	100	1	0.01253
6:22246144:A:G	50	100	0.99	0.1028
6:22246292:A:G	50	100	1	0.01253
6:22246311:C:T	50	100	1	0.01779
6:22246354:T:C	50	100	1	0.01253
6:22246375:C:T	50	100	1	0.01253
6:22246425:G:A	50	100	0.94	0.01707
6:22246631:G:A	50	100	0.99	0.1028
6:22246846:A:T	50	100	0.92	0.02869
6:22246950:G:C	50	100	1	0.01416
6:22247065:G:A	50	96	0.81	0.0138
6:22247433:T:C	50	100	0.91	0.01107
6:22248347:G:T	50	100	0.98	0.1178
6:22248866:T:C	50	98	0.96	0.4837
6:22249333:C:T	50	96	0.75	0.04648
6:22250462:A:C	50	100	0.98	0.01525
6:22250480:C:T	50	100	0.9	0.06064
6:22250503:A:G	50	98	0.91	0.04139
6:22250876:A:G	50	100	0.96	0.01725
6:22251127:G:A	50	100	0.92	0.01452
6:22251260:A:G	50	96	0.92	0.2665
6:22251652:G:T	50	98	0.92	0.07662
6:22251737:G:A	50	100	0.79	0.01271
6:22252144:A:G	50	100	0.91	0.02723
6:22252214:A:G	50	98	0.89	0.2703
6:22252602:G:A	50	98	0.85	0.09586
6:22253433:G:A	50	100	0.97	0.01398
6:22253574:T:A	50	100	0.77	0.01471
6:22253583:C:T	50	100	0.98	0.02505
6:22254168:C:A	50	100	0.92	0.03885
6:22254501:G:A	50	98	0.98	0.2792
6:22254527:A:G	50	100	0.78	0.02233
6:22254610:C:T	50	98	0.98	0.08805
6:22255009:A:C	50	100	0.98	0.02723
6:22255115:A:G	50	96	0.96	0.1436
6:22255220:C:G	50	98	0.99	0.335
6:22255285:A:G	50	98	0.99	0.2809
6:22255382:C:T	50	96	0.9	0.2378
6:22255539:G:A	50	98	0.99	0.3261
6:22255808:A:T	50	98	0.98	0.09078
6:22255897:T:C	50	100	1	0.01398
6:22255939:A:T	50	100	1	0.01398
6:22255995:G:A	50	98	0.99	0.2745
6:22256152:G:C	50	96	0.97	0.183
6:22256584:G:T	50	96	0.96	0.1434
6:22256616:A:C	50	98	0.99	0.2747
6:22256665:A:G	50	98	0.99	0.2745
6:22256839:C:T	50	96	0.93	0.1411
6:22256938:C:T	50	100	0.93	0.01979
6:22256997:T:G	50	100	1	0.01598
6:22257015:G:A	50	98	0.96	0.1431
6:22257102:C:A	50	94	0.89	0.218
6:22257142:A:T	50	96	0.95	0.1017
6:22257293:G:A	50	100	0.98	0.3346
6:22257403:A:T	50	100	0.99	0.3344
6:22257885:T:C	50	100	0.98	0.04339
6:22258507:T:G	50	98	0.91	0.01107
6:22258739:T:C	50	98	0.76	0.04847
6:22258804:A:G	50	96	0.96	0.1164
6:22259107:T:C	50	100	0.99	0.2741
6:22259285:T:A	50	100	0.99	0.2754
6:22259341:G:T	50	100	0.99	0.2741
6:22259415:C:T	50	100	0.98	0.04339
6:22259451:T:C	50	98	0.98	0.08805
6:22259523:G:T	50	100	0.99	0.2738
6:22259793:C:A	50	98	0.99	0.04248
6:22259827:A:C	50	100	0.91	0.03849
6:22259866:T:C	50	100	0.98	0.04357
6:22260412:C:T	50	100	0.99	0.3186
6:22260986:C:T	50	100	0.98	0.04375
6:22261468:C:T	50	100	0.98	0.04375
6:22261598:G:T	50	100	0.98	0.3186
6:22262150:G:A	50	100	0.99	0.3264
6:22262188:C:T	50	100	0.96	0.04375
6:22262372:A:G	50	96	0.98	0.09078
6:22262447:T:G	50	98	0.99	0.2763
6:22262638:G:C	50	100	1	0.01598
6:22263020:C:T	50	96	0.99	0.03649
6:22263253:T:A	50	100	0.92	0.04375
6:22263609:G:A	50	98	0.94	0.05192
6:22263830:A:G	50	100	0.93	0.02179
6:22264179:A:C	50	100	0.98	0.2903
6:22264605:T:C	50	100	0.84	0.01126
6:22264843:A:G	50	98	0.85	0.04375
6:22264913:T:C	50	100	0.89	0.01543
6:22265752:G:A	50	100	0.9	0.2487
6:22265940:A:G	50	96	0.87	0.2041
6:22266192:G:C	50	100	0.9	0.0216
6:22266603:A:C	50	76	0.79	0.3252
6:22266947:T:A	50	100	0.88	0.05174
6:22267706:T:G	50	100	0.93	0.02614
6:22267746:T:C	50	96	0.92	0.2415
6:22267920:T:C	50	100	0.98	0.01253
6:22267993:T:C	50	94	0.94	0.48
6:22268117:A:G	50	100	0.97	0.06282
6:22268600:A:C	50	100	0.98	0.06336
6:22268918:A:G	50	98	0.95	0.1029
6:22269083:A:G	50	98	0.93	0.08824
6:22269602:G:A	50	98	0.98	0.343
6:22269788:A:G	50	98	0.98	0.2206
6:22269891:G:A	50	98	0.98	0.4085
6:22269910:A:C	50	100	0.99	0.02614
6:22270174:A:G	50	100	0.99	0.1394
6:22270295:T:C	49	100	0.98	0.1309
6:22270373:A:G	50	98	0.99	0.08751
6:22271256:G:A	50	96	0.98	0.3589
6:22271355:C:T	50	98	0.99	0.06028
6:22271576:C:T	50	98	0.99	0.06028
6:22272069:T:C	50	100	1	0.07625
6:22272164:C:T	50	98	0.98	0.128
6:22272165:G:A	50	100	0.99	0.08188
6:22272174:G:A	50	100	0.98	0.0187
6:22272189:A:G	50	98	0.99	0.3499
6:22272258:G:A	50	98	1	0.1385
6:22272324:A:G	50	96	0.99	0.4437
6:22272335:A:G	50	98	0.98	0.1278
6:22272372:G:A	50	100	1	0.2567
6:22272393:T:A	50	96	0.99	0.3744
6:22272489:A:C	50	100	1	0.0158
6:22272524:C:T	50	100	1	0.2565
6:22272697:C:T	50	100	0.98	0.04285
6:22272733:C:T	50	98	0.98	0.1732
6:22273240:C:T	50	96	0.92	0.02197
6:22273506:G:C	50	100	1	0.2574
6:22273715:C:G	50	100	1	0.1387
6:22274157:A:C	49	98	0.99	0.1855
6:22274189:T:C	50	100	1	0.2576
6:22274225:A:G	50	100	1	0.1745
6:22274226:A:G	50	100	1	0.07607
6:22274327:A:G	50	100	1	0.2576
6:22274333:T:A	50	98	0.99	0.4786
6:22274364:G:A	50	100	1	0.08297
6:22274449:T:C	50	100	1	0.2582
6:22274537:C:T	50	100	1	0.1391
6:22274815:A:T	50	100	1	0.08279
6:22274822:G:A	50	96	0.99	0.1857
6:22274866:T:C	50	100	1	0.08279
6:22274867:C:G	50	98	1	0.258
6:22274942:C:T	50	100	1	0.1184
6:22275511:T:A	50	100	1	0.1305
6:22275541:T:C	50	98	0.98	0.4314
6:22275542:G:A	50	100	0.96	0.02505
6:22275554:T:C	50	98	0.99	0.2914
6:22275759:A:T	50	100	0.99	0.01035
6:22276086:G:A	50	98	0.98	0.173
6:22276118:C:G	50	98	0.99	0.2919
6:22276123:G:C	50	98	0.99	0.2919
6:22276131:G:A	50	100	0.99	0.1291
6:22276136:T:C	50	98	0.99	0.4316
6:22276137:G:T	50	98	0.99	0.2918
6:22276224:G:C	50	100	1	0.07625
6:22276276:C:A	50	100	0.99	0.01035
6:22276441:C:T	50	100	1	0.1385
6:22276566:C:G	50	98	0.98	0.2878
6:22276608:G:T	50	100	0.99	0.08297
6:22276920:T:A	50	98	0.98	0.2921
6:22276996:T:C	50	100	1	0.1385
6:22277494:C:T	50	100	1	0.01598
6:22278167:C:A	50	100	1	0.07625
6:22279130:T:C	50	100	0.97	0.2919
6:22279150:C:T	50	100	0.99	0.08279
6:22279169:T:A	50	100	0.99	0.2928
6:22279688:A:G	50	98	0.99	0.187
6:22279690:A:G	50	98	0.99	0.1872
6:22279985:T:G	50	98	0.99	0.1955
6:22280185:C:T	50	100	0.97	0.02215
6:22280780:C:A	50	100	1	0.01089
6:22281029:A:G	50	100	0.98	0.4797
6:22281305:T:C	50	100	0.96	0.02505
6:22281599:A:G	50	98	0.95	0.1095
6:22282122:T:C	50	98	0.84	0.02015
6:22282502:A:G	50	94	0.86	0.1462
6:22282608:G:A	50	98	0.98	0.0561
6:22282676:T:C	50	98	0.98	0.2905
6:22282702:C:T	50	100	0.97	0.1316
6:22282803:T:C	50	98	0.98	0.2908
6:22283043:C:G	50	100	0.98	0.08388
6:22283383:C:G	50	98	0.88	0.05029
6:22283586:T:A	50	98	0.98	0.1934
6:22283656:C:T	50	98	0.98	0.1921
6:22284310:A:G	50	96	0.92	0.3188
6:22284460:A:T	50	100	0.99	0.07589
6:22284690:G:A	50	100	0.75	0.01761
6:22284908:T:A	50	100	0.95	0.07825
6:22285783:A:G	50	96	0.93	0.4268
6:22285845:G:A	50	98	0.81	0.05773
6:22285950:A:G	50	100	0.99	0.03141
6:22286238:T:C	50	100	0.85	0.01362
6:22286636:G:A	50	100	0.96	0.1647
6:22287516:C:T	50	100	0.95	0.1294
6:22287931:T:C	50	100	0.98	0.2627
6:22288346:C:T	50	100	0.97	0.3533
6:22288460:A:G	50	100	0.94	0.09641
6:22288903:C:T	50	100	0.96	0.1692
6:22288911:T:C	49	100	0.96	0.38
6:22288919:C:T	49	100	0.93	0.4257
6:22289232:T:C	50	100	0.97	0.3538
6:22289241:C:G	50	100	0.99	0.01235
6:22289269:A:G	50	100	0.8	0.0256
6:22289799:C:T	50	100	0.98	0.02633
6:22290835:G:A	50	100	0.95	0.02705
6:22290880:C:T	50	100	0.96	0.1674
6:22291138:C:T	50	100	0.96	0.3735
6:22291309:G:A	50	100	0.97	0.468
6:22291730:T:C	50	100	0.98	0.167
6:22291989:G:T	50	100	1	0.01235
6:22292225:T:C	50	100	0.95	0.0187
6:22292324:G:A	50	100	0.98	0.1509
6:22292361:A:G	50	100	0.96	0.1149
6:22292673:G:A	50	100	0.97	0.01543
6:22292747:A:T	50	100	0.96	0.264
6:22292850:T:G	50	100	0.99	0.01471
6:22292854:A:G	50	100	0.94	0.01344
6:22292981:T:C	50	100	0.95	0.1284
6:22293034:G:A	50	100	0.94	0.01344
6:22293185:C:T	50	100	0.99	0.01525
6:22294535:C:T	50	100	0.99	0.01434
6:22294758:A:T	50	98	0.96	0.3381
6:22294976:T:A	50	100	0.99	0.09858
6:22295104:T:A	50	100	0.99	0.1667
6:22295237:A:G	50	100	0.96	0.01525
6:22295372:G:A	50	100	0.99	0.01924
6:22296087:A:G	50	100	0.99	0.01961
6:22296413:T:C	50	100	0.99	0.01961
6:22296561:T:A	50	100	0.99	0.01961
6:22296926:C:T	50	100	0.97	0.0158
6:22297231:G:C	50	100	0.99	0.01471
6:22297366:T:C	50	100	0.94	0.05792
6:22297649:G:A	50	100	0.99	0.01471
6:22298470:C:T	50	100	0.98	0.3582
6:22298508:C:G	50	100	0.96	0.05828
6:22298511:A:G	50	100	0.95	0.02796
6:22298578:A:G	50	100	0.98	0.01452
6:22298817:T:C	50	100	0.99	0.1113
6:22299091:T:C	50	100	0.99	0.01688
6:22299409:G:A	50	100	0.98	0.08551
6:22299539:T:C	50	100	0.96	0.01979
6:22299569:A:G	50	100	0.96	0.0512
6:22299771:A:G	50	98	0.99	0.2475
6:22301367:C:T	50	100	0.95	0.02251
6:22302069:T:A	50	100	0.96	0.02778
6:22302238:A:T	50	100	0.98	0.03141
6:22302610:G:T	50	96	0.93	0.1298
6:22303975:A:C	50	100	0.97	0.2607
6:22305262:T:G	50	100	0.96	0.0118
6:22305818:T:A	50	98	0.98	0.352
6:22306076:A:T	50	100	1	0.02433
6:22306469:A:C	50	100	0.97	0.1151
6:22306471:A:G	50	100	0.99	0.3339
6:22306902:C:G	50	100	0.94	0.1189
6:22307496:T:G	49	100	0.99	0.3591
6:22307738:T:G	50	100	0.99	0.3622
6:22307906:T:C	50	100	0.99	0.3364
6:22307914:A:T	50	100	0.99	0.02142
6:22308051:C:T	50	100	0.81	0.01107
6:22308068:G:A	50	98	0.97	0.2231
6:22308185:C:T	50	100	0.97	0.01144
6:22308240:C:G	50	100	0.99	0.05556
6:22308288:A:G	50	100	1	0.07008
6:22308463:A:C	50	100	0.97	0.4176
6:22309401:T:G	50	100	0.98	0.2633
6:22309937:T:G	44	93.2	0.98	0.2923
6:22310215:A:G	50	100	0.94	0.02578
6:22310373:G:A	50	100	0.99	0.3188
6:22310416:T:C	50	100	0.99	0.2907
6:22310854:G:A	50	100	0.94	0.03558
6:22310963:T:C	50	100	0.98	0.2249
6:22311302:T:C	50	98	0.99	0.0699
6:22311440:A:T	50	90	0.64	0.04067
6:22311442:T:A	46	100	0.9	0.04448
6:22311451:T:C	50	92	0.98	0.3357
6:22311490:G:A	50	100	0.99	0.323
6:22311635:T:C	50	98	0.99	0.4938
6:22312033:T:C	50	100	1	0.2041
6:22312058:A:G	50	98	1	0.203
6:22312170:A:C	50	100	0.99	0.203
6:22312189:T:G	50	100	0.98	0.2001
6:22312231:G:A	50	100	1	0.05047
6:22312709:C:T	50	100	1	0.1044
6:22312717:A:G	50	100	1	0.1044
6:22312733:A:G	50	100	0.99	0.256
6:22313016:C:A	50	100	1	0.1029
6:22313667:C:G	50	100	1	0.1046
6:22313694:G:C	50	100	1	0.09731
6:22313731:C:T	50	98	0.97	0.2829
6:22313732:A:G	50	100	0.99	0.05519
6:22313740:G:T	50	100	1	0.1046
6:22313821:G:A	50	100	1	0.0276
6:22314022:C:A	50	98	0.96	0.02869
6:22314293:T:C	50	100	1	0.1049
6:22314405:C:G	50	100	0.98	0.1652
6:22314450:T:A	50	100	0.98	0.02269
6:22314537:C:T	50	100	0.77	0.01325
6:22314559:C:T	50	100	1	0.1048
6:22314797:T:C	50	100	1	0.1049
6:22315065:T:C	50	100	1	0.1049
6:22315375:T:C	50	100	0.97	0.1049
6:22315384:T:C	50	100	1	0.1051
6:22315956:G:A	50	100	0.92	0.04285
6:22316019:G:C	50	100	0.99	0.04267
6:22316140:C:T	50	100	0.98	0.1799
6:22316229:A:T	50	100	0.98	0.106
6:22316306:A:C	50	100	1	0.01017
6:22316447:A:G	50	100	1	0.01489
6:22316518:G:A	50	100	0.99	0.05338
6:22316557:C:G	50	100	1	0.0276
6:22316713:A:C	50	100	1	0.1051
6:22317090:C:G	50	100	0.99	0.2199
6:22317286:T:C	50	100	1	0.1051
6:22317334:C:T	50	100	1	0.2199
6:22317393:C:A	50	100	1	0.1051
6:22318214:C:G	50	100	1	0.1048
6:22318571:G:A	50	100	1	0.1062
6:22318711:C:T	50	100	0.81	0.01598
6:22318718:C:T	50	100	1	0.04593
6:22318754:C:T	50	100	1	0.1051
6:22318885:G:T	50	100	1	0.1051
6:22319019:G:A	50	100	1	0.1051
6:22319492:T:C	50	100	1	0.05483
6:22319688:A:G	50	100	1	0.1051
6:22319936:T:C	50	100	1	0.1051
6:22320093:A:G	50	100	1	0.1051
6:22320271:C:T	50	100	0.98	0.2498
6:22320825:A:G	50	100	1	0.2237
6:22320899:T:C	50	100	1	0.1256
6:22321775:C:T	50	100	0.99	0.2366
6:22322001:T:C	50	100	0.85	0.01289
6:22322027:T:G	50	100	1	0.1091
6:22322506:A:G	50	100	1	0.1937
6:22323083:C:T	50	100	1	0.2204
6:22323604:A:G	50	100	1	0.02941
6:22323785:T:G	50	100	1	0.01779
6:22324778:A:T	50	100	0.9	0.03359
6:22324969:G:T	50	100	1	0.1109
6:22324973:G:T	50	100	1	0.1109
6:22325107:T:C	50	100	1	0.05864
6:22325399:G:C	50	100	1	0.1109
6:22325520:T:G	50	100	0.99	0.22
6:22325555:C:G	50	100	1	0.1109
6:22325709:C:T	50	100	0.98	0.09822
6:22326466:T:C	50	100	1	0.05864
6:22326483:T:C	50	100	1	0.01543
6:22326832:T:G	50	100	1	0.1109
6:22326901:G:A	50	98	0.98	0.2511
6:22327522:G:A	50	100	0.98	0.02451
6:22328058:A:C	50	100	1	0.1107
6:22328348:A:C	50	100	1	0.1118
6:22328391:T:G	50	100	1	0.01797
6:22328500:C:T	50	100	1	0.0285
6:22329362:A:T	50	100	0.99	0.1098
6:22329409:G:T	50	100	0.99	0.05882
6:22329425:C:T	50	100	0.98	0.04684
6:22329772:C:G	50	100	1	0.09985
6:22329821:C:T	50	100	0.99	0.03014
6:22330232:G:A	50	100	0.99	0.2293
6:22330977:C:T	50	100	0.99	0.05792
6:22331263:G:A	46	91.3	0.98	0.2424
6:22331447:C:T	50	100	0.99	0.1084
6:22331694:A:G	50	100	1	0.05428
6:22332132:C:G	50	100	0.99	0.1022
6:22332262:A:G	50	100	0.98	0.06845
6:22332877:G:A	50	100	1	0.06935
6:22333432:T:A	50	100	1	0.2418
6:22333810:A:G	50	100	0.98	0.1529
6:22333860:T:C	50	100	1	0.2391
6:22334692:A:G	50	100	0.98	0.1875
6:22334819:T:C	50	98	0.99	0.4537
6:22335197:T:G	50	100	1	0.01017
6:22335326:C:T	50	100	1	0.06681
6:22335556:A:G	50	100	1	0.02088
6:22335865:G:A	50	100	0.96	0.01198
6:22336051:G:A	50	100	0.97	0.01289
6:22336292:T:G	50	100	1	0.1227
6:22336539:A:T	50	98	1	0.10780000000000001
6:22337113:A:G	50	96	1	0.4913
6:22337302:G:A	50	100	0.99	0.2495
6:22337527:C:T	50	98	0.96	0.102
6:22337964:G:C	50	100	0.99	0.2495
6:22338870:A:G	50	98	1	0.2052
6:22339299:C:T	50	98	1	0.2841
6:22339301:C:T	50	98	1	0.2841
6:22339491:T:A	50	98	1	0.4913
6:22340162:T:G	50	98	1	0.4891
6:22340167:T:G	50	98	1	0.4891
6:22340349:C:T	50	100	1	0.2244
6:22340529:T:G	50	100	1	0.03068
6:22340828:A:G	50	100	1	0.08043
6:22341112:A:G	50	100	1	0.2229
6:22341240:G:A	50	98	1	0.4891
6:22341503:C:T	50	100	1	0.23
6:22342201:G:T	50	100	1	0.05392
6:22342418:C:T	50	100	0.98	0.07662
6:22342424:G:A	50	100	0.99	0.06826
6:22342527:T:C	50	100	1	0.08043
6:22342546:T:C	50	100	0.99	0.02415
6:22342714:G:A	50	94	0.95	0.2115
6:22343072:A:G	50	100	0.99	0.2389
6:22343089:G:A	50	98	0.99	0.49
6:22343363:G:A	50	100	0.92	0.03395
6:22343768:T:C	50	100	1	0.05392
6:22343807:C:T	50	100	1	0.08043
6:22343825:G:A	50	100	0.98	0.07952
6:22343984:A:G	50	100	1	0.2259
6:22344140:A:G	50	98	1	0.4897
6:22345507:C:T	50	100	1	0.3315
6:22345698:T:C	50	100	0.99	0.0561
6:22345808:C:T	50	100	1	0.08043
6:22345954:G:C	50	100	0.92	0.01852
6:22346038:G:A	50	100	1	0.08043
6:22346303:G:A	50	100	1	0.3304
6:22346312:C:T	50	100	1	0.3304
6:22347116:G:A	50	100	0.99	0.01126
6:22347237:C:T	50	98	1	0.08569
6:22348466:A:G	50	100	1	0.01434
6:22348588:G:A	50	100	0.99	0.05719
6:22348660:T:G	50	100	0.99	0.24
6:22349262:T:C	50	100	0.9	0.0276
6:22349352:C:T	50	100	0.86	0.01071
6:22349434:A:G	50	100	0.98	0.0955
6:22350038:G:A	50	100	0.99	0.02433
6:22350577:C:G	50	100	1	0.4955
6:22350776:A:C	50	100	1	0.1645
6:22350948:C:T	50	96	1	0.4956
6:22351096:A:C	50	100	1	0.4958
6:22351316:A:G	50	100	1	0.01071
6:22351575:T:C	50	100	1	0.4956
6:22351576:T:A	50	100	1	0.4956
6:22351690:A:G	50	100	0.99	0.4958
6:22351913:C:T	50	100	1	0.4958
6:22352078:A:G	50	100	1	0.02687
6:22352137:C:T	50	100	1	0.4956
6:22352226:C:G	50	100	1	0.4956
6:22352433:A:G	50	100	1	0.1147
6:22352639:C:A	50	100	1	0.4956
6:22352728:G:A	50	100	1	0.4956
6:22352973:T:G	50	100	1	0.4956
6:22353202:A:G	50	100	1	0.4955
6:22353520:G:A	50	100	1	0.4955
6:22353610:A:G	50	100	1	0.01017
6:22353614:A:T	50	100	1	0.03086
6:22353615:G:A	50	100	1	0.4953
6:22353681:A:G	50	100	0.97	0.02778
6:22353845:C:A	50	100	1	0.06627
6:22353876:T:A	50	100	0.99	0.4955
6:22353952:A:G	50	100	1	0.03195
6:22353991:G:A	50	100	1	0.4955
6:22354122:G:A	50	100	1	0.4955
6:22354337:T:C	50	100	1	0.4947
6:22354987:A:G	50	100	0.97	0.07625
6:22355080:T:C	50	100	1	0.4432
6:22355308:C:G	50	100	1	0.4428
6:22355323:G:A	50	100	0.99	0.05102
6:22355395:A:G	50	100	1	0.4428
6:22355511:T:G	50	100	0.99	0.04902
6:22355660:C:G	50	100	1	0.441
6:22355719:C:T	50	100	1	0.443
6:22356018:T:G	50	100	0.98	0.443
6:22356023:T:C	50	100	1	0.441
6:22356035:G:A	50	100	1	0.443
6:22356209:G:T	50	100	1	0.4434
6:22356249:A:G	50	100	1	0.4434
6:22356299:A:G	50	100	1	0.4434
6:22356385:T:C	50	98	1	0.4432
6:22356392:T:C	50	98	1	0.4432
6:22356435:G:A	50	98	1	0.4951
6:22356448:T:C	50	98	1	0.4437
6:22356474:A:G	50	98	1	0.4441
6:22356524:C:A	50	98	1	0.4441
6:22356594:T:C	50	98	1	0.4437
6:22356685:A:G	50	98	1	0.4437
6:22356696:G:A	50	100	0.99	0.0512
6:22356741:G:A	50	98	1	0.4437
6:22356743:C:T	50	98	1	0.4437
6:22356754:C:T	50	98	1	0.4956
6:22356758:G:A	50	98	1	0.4437
6:22356776:C:T	50	100	0.99	0.03268
6:22356782:T:C	50	98	1	0.4452
6:22356804:T:C	50	98	1	0.4441
6:22356820:C:T	50	100	0.99	0.05192
6:22356884:G:A	50	98	1	0.4432
6:22356901:T:C	50	98	1	0.4432
6:22357067:A:G	50	98	1	0.4428
6:22357094:C:T	50	100	0.99	0.05138
6:22357113:A:G	50	96	1	0.4953
6:22357116:G:A	50	96	1	0.4435
6:22357449:G:T	50	100	1	0.01053
6:22357764:A:C	50	98	1	0.441
6:22357887:A:G	50	98	1	0.443
6:22357900:A:G	50	98	1	0.443
6:22357967:G:A	50	98	1	0.443
6:22358129:T:C	50	100	1	0.02687
6:22358132:G:A	50	98	1	0.443
6:22358162:T:G	50	98	1	0.443
6:22358322:T:A	50	98	1	0.4949
6:22358724:T:C	50	100	0.98	0.06663
6:22358778:A:G	49	100	1	0.4394
6:22358897:T:C	50	100	1	0.4473
6:22359143:A:G	50	100	1	0.08115
6:22359236:C:G	49	100	1	0.4394
6:22359286:G:A	50	100	0.93	0.04375
6:22359348:T:C	50	100	1	0.4473
6:22359530:C:T	50	100	1	0.447
6:22359740:A:G	50	100	1	0.447
6:22359800:A:G	50	100	0.99	0.4473
6:22359817:T:A	50	100	1	0.4472
6:22359846:A:G	50	100	0.93	0.04375
6:22360512:A:G	50	100	1	0.447
6:22361194:A:T	50	100	1	0.02687
6:22361247:A:G	49	100	1	0.4666
6:22361642:A:T	50	98	0.99	0.1645
6:22361700:T:C	50	100	1	0.4394
6:22362242:A:G	50	100	0.97	0.02542
6:22362531:A:G	50	100	1	0.4397
6:22362633:T:G	50	100	0.9	0.01598
6:22362716:G:A	50	100	0.99	0.1641
6:22364217:A:G	50	100	1	0.4708
6:22364823:G:A	50	84	0.96	0.4955
6:22365013:G:A	50	100	1	0.4136
6:22365299:C:T	50	100	0.99	0.2761
6:22365533:A:G	50	100	0.98	0.2197
6:22366581:G:A	50	100	1	0.08134
6:22366714:T:C	50	100	0.99	0.05773
6:22366833:C:T	50	100	1	0.4695
6:22366936:G:A	50	100	0.99	0.2484
6:22367014:C:T	50	100	1	0.02832
6:22367092:A:G	50	100	1	0.08388
6:22368306:T:C	50	100	1	0.08388
6:22368329:G:A	50	100	0.91	0.02705
6:22368495:C:T	50	100	1	0.01053
6:22368573:C:T	50	100	0.86	0.01053
6:22368599:G:A	50	100	0.98	0.1402
6:22368742:C:A	50	100	0.9	0.01616
6:22368868:A:C	50	100	1	0.01017
6:22371026:G:C	50	100	0.97	0.01289
6:22371265:G:A	50	100	1	0.4103
6:22371761:G:C	50	100	0.99	0.4412
6:22372317:C:T	50	100	0.97	0.06009
6:22372987:A:G	50	100	1	0.4101
6:22373481:G:A	50	100	0.99	0.4375
6:22374572:G:A	50	100	1	0.02215
6:22374666:A:G	50	98	0.98	0.2498
6:22374682:G:A	50	100	1	0.0837
6:22374719:A:G	50	100	0.98	0.01707
6:22374852:G:A	50	98	0.99	0.4092
6:22375419:T:A	50	100	0.96	0.4775
6:22375697:T:C	50	86	0.93	0.311
6:22375846:G:T	50	96	0.96	0.1972
6:22375982:G:A	50	100	0.98	0.08696
6:22376093:A:C	50	98	0.94	0.2037
6:22376380:T:C	50	100	0.97	0.1137
6:22376496:G:T	50	100	0.97	0.4395
6:22376761:A:G	50	100	0.95	0.2309
6:22376857:G:A	50	100	0.94	0.1659
6:22377394:G:A	50	100	0.98	0.4633
6:22377868:T:C	50	100	0.98	0.08805
6:22378075:C:T	49	100	0.99	0.0728
6:22378261:A:G	50	100	0.99	0.07353
6:22378690:A:T	50	100	0.98	0.2057
6:22378934:A:G	50	100	0.99	0.2328
6:22378947:T:C	50	100	1	0.09931
6:22378961:C:A	50	100	0.99	0.2059
6:22379345:A:G	50	100	1	0.02215
6:22379498:C:T	50	100	1	0.02215
6:22379855:G:A	50	100	0.99	0.2954
6:22380538:A:G	50	100	0.99	0.1344
6:22380624:C:T	48	97.9	0.99	0.4452
6:22380668:C:T	50	100	0.99	0.09586
6:22380694:A:G	50	100	0.99	0.02596
6:22380765:C:T	50	100	0.99	0.1768
6:22380818:C:T	50	100	1	0.0216
6:22380854:A:G	50	100	0.99	0.2342
6:22381139:A:C	50	100	0.98	0.1619
6:22381309:C:T	50	100	1	0.11
6:22381663:C:A	50	100	1	0.02215
6:22381803:C:G	50	100	1	0.2346
6:22381804:A:T	50	100	1	0.2347
6:22381812:C:G	50	100	0.99	0.1772
6:22381824:T:C	50	100	1	0.09967
6:22381841:T:C	50	100	0.99	0.4967
6:22381975:C:A	50	100	1	0.08824
6:22382358:A:G	50	100	0.99	0.07426
6:22382564:T:C	50	100	1	0.1097
6:22382678:T:C	50	100	0.99	0.4967
6:22383336:C:G	50	100	1	0.02215
6:22383365:C:T	50	100	1	0.02215
6:22384008:A:G	50	100	0.99	0.1777
6:22384058:C:T	50	100	0.95	0.02415
6:22384163:G:A	50	100	1	0.1028
6:22384245:G:A	50	100	0.98	0.05247
6:22384340:G:A	50	100	1	0.2952
6:22384489:T:C	50	100	1	0.2627
6:22384498:C:T	50	100	1	0.1772
6:22384741:C:A	50	100	1	0.4412
6:22384766:C:T	50	100	1	0.2954
6:22384806:G:T	50	100	0.99	0.118
6:22384926:A:T	50	100	1	0.118
6:22385172:G:A	50	100	1	0.118
6:22385280:A:G	50	98	0.97	0.09858
6:22385401:T:C	50	100	1	0.177
6:22385530:G:A	50	100	1	0.1182
6:22385866:T:C	50	100	1	0.08751
6:22386121:A:G	50	98	0.98	0.02869
6:22386123:A:G	50	100	1	0.09949
6:22386220:C:T	50	100	1	0.118
6:22386292:G:A	50	100	0.99	0.1393
6:22386333:T:C	50	100	0.99	0.05664
6:22386769:G:A	50	100	0.99	0.09858
6:22386867:A:T	50	100	1	0.118
6:22386869:T:G	50	100	0.99	0.1316
6:22387059:C:T	50	100	1	0.08805
6:22387093:A:T	50	100	1	0.09586
6:22387137:T:G	50	100	1	0.09586
6:22387386:C:A	50	100	1	0.118
6:22387425:G:A	50	100	1	0.118
6:22387678:G:A	50	100	1	0.118
6:22387729:T:C	50	100	1	0.118
6:22387919:A:C	50	100	1	0.2289
6:22388147:G:A	50	100	1	0.118
6:22388153:A:C	50	100	1	0.118
6:22388294:A:G	50	100	1	0.177
6:22388470:A:G	50	100	1	0.118
6:22388545:C:A	50	100	1	0.118
6:22388562:A:G	50	100	1	0.09096
6:22388658:T:C	50	100	1	0.118
6:22388755:G:A	50	100	0.99	0.1178
6:22388998:T:C	50	100	1	0.118
6:22389046:C:T	50	100	0.93	0.01997
6:22389139:T:C	50	100	1	0.2956
6:22389715:G:C	50	100	1	0.118
6:22389768:G:A	50	100	1	0.08824
6:22389852:C:G	50	100	1	0.2954
6:22390006:A:G	50	100	1	0.09586
6:22390041:C:T	50	100	1	0.1772
6:22390100:C:T	50	98	0.99	0.01906
6:22390351:C:T	50	100	1	0.118
6:22390389:C:T	50	100	1	0.09985
6:22390477:C:G	50	100	1	0.1723
6:22390534:C:A	50	100	1	0.2956
6:22390600:A:G	50	100	0.99	0.09877
6:22390871:G:A	50	100	1	0.2958
6:22391078:G:A	50	100	1	0.118
6:22391098:G:A	50	100	1	0.118
6:22391177:T:C	50	100	1	0.2342
6:22391276:A:G	50	100	1	0.1182
6:22391728:A:G	50	100	0.99	0.1721
6:22391738:G:A	50	100	1	0.02215
6:22391774:A:T	50	100	0.99	0.1774
6:22391847:G:T	50	100	1	0.02215
6:22391892:C:T	50	100	0.99	0.02596
6:22391976:C:T	50	100	1	0.1478
6:22391991:C:T	50	100	1	0.02215
6:22392031:A:G	50	100	1	0.2275
6:22392041:C:G	50	100	1	0.02215
6:22392198:C:T	50	100	1	0.01162
6:22392276:A:G	50	100	1	0.09985
6:22392334:G:A	50	100	1	0.0955
6:22392353:A:C	50	100	1	0.03359
6:22392509:C:T	50	100	0.98	0.02124
6:22392567:G:C	50	100	1	0.065
6:22392594:G:A	50	100	1	0.11
6:22392604:G:A	50	100	0.98	0.02269
6:22392623:A:G	50	100	1	0.03359
6:22392708:A:G	50	100	1	0.09586
6:22392723:C:G	50	100	0.99	0.02578
6:22392788:A:G	50	100	1	0.2682
6:22393071:G:A	50	100	0.94	0.01289
6:22393246:T:C	50	100	1	0.2645
6:22393369:T:C	50	100	1	0.05338
6:22393405:G:A	50	100	0.99	0.01325
6:22393438:G:A	50	100	1	0.4067
6:22393483:G:T	50	100	1	0.01017
6:22393641:G:T	50	100	0.99	0.1725
6:22393689:G:T	50	100	1	0.06681
6:22393773:G:A	50	100	1	0.03359
6:22393841:T:C	50	100	1	0.211
6:22393864:C:T	49	100	1	0.01071
6:22394133:G:C	50	100	0.99	0.173
6:22394175:T:C	50	100	1	0.07371
6:22394358:A:C	50	100	1	0.03359
6:22394387:G:A	50	100	1	0.03359
6:22394571:C:T	50	100	1	0.4179
6:22394600:A:C	50	100	1	0.03359
6:22394620:T:G	50	98	1	0.4179
6:22394945:A:G	50	100	0.95	0.01816
6:22395032:A:G	50	100	1	0.1249
6:22395035:A:G	50	100	0.97	0.02778
6:22395202:G:A	50	100	1	0.03359
6:22395786:G:A	50	100	1	0.03377
6:22395810:A:G	50	100	1	0.03359
6:22396027:C:G	50	100	1	0.03377
6:22396153:A:G	50	100	1	0.07389
6:22396369:A:G	50	100	1	0.01271
6:22396501:A:G	50	100	1	0.01271
6:22396593:T:C	50	100	1	0.3882
6:22397070:A:G	50	100	1	0.05701
6:22397258:T:G	50	100	1	0.01271
6:22397299:C:T	50	100	1	0.2246
6:22397455:A:G	50	100	1	0.03359
6:22397526:G:A	50	100	1	0.09078
6:22397743:T:G	50	100	0.99	0.07117
6:22397998:C:T	50	100	1	0.03359
6:22398096:T:A	50	100	1	0.07426
6:22398211:C:T	50	100	1	0.4867
6:22398376:C:T	50	100	1	0.03377
6:22398527:C:G	50	100	1	0.07262
6:22398539:T:C	50	100	1	0.03359
6:22398662:C:A	50	100	1	0.03359
6:22398704:T:G	50	100	1	0.08787
6:22399142:G:A	50	100	0.99	0.01997
6:22399170:T:C	50	100	1	0.03359
6:22399258:C:T	50	100	0.99	0.1656
6:22399502:G:A	50	100	0.99	0.3177
6:22399671:A:G	50	100	1	0.03359
6:22399775:G:T	50	100	1	0.03359
6:22399783:C:T	50	100	1	0.01979
6:22399792:G:A	50	100	0.99	0.3932
6:22399800:G:T	50	100	1	0.03885
6:22399818:G:T	50	100	0.99	0.03667
6:22399879:C:T	50	100	1	0.03359
6:22400006:A:T	50	100	1	0.03359
6:22400127:T:A	50	100	1	0.06699
6:22400161:G:A	50	100	1	0.03359
6:22400235:T:C	50	100	1	0.03359
6:22400313:T:C	50	100	1	0.03359
6:22400329:C:T	50	100	1	0.03359
6:22400339:G:A	50	100	1	0.03359
6:22400356:G:T	50	100	1	0.06699
6:22400386:C:G	50	100	1	0.0886
6:22400929:G:C	50	100	1	0.03359
6:22401395:G:T	50	100	0.99	0.3177
6:22401417:C:T	50	100	1	0.03359
6:22401535:T:C	50	100	1	0.03359
6:22401655:A:G	50	100	1	0.03359
6:22401708:T:C	50	100	1	0.03359
6:22401788:T:C	50	100	0.99	0.07444
6:22401810:A:G	50	100	1	0.03359
6:22402203:G:A	50	100	0.98	0.04085
6:22402300:T:C	50	100	1	0.03395
6:22402301:G:T	50	100	1	0.03413
6:22402362:G:C	50	100	1	0.09949
6:22402437:C:G	50	100	1	0.03395
6:22402462:T:G	50	100	1	0.02959
6:22402556:C:T	50	100	1	0.03395
6:22402746:C:T	50	100	0.98	0.1098
6:22402916:T:A	50	100	1	0.01362
6:22402935:C:T	50	100	1	0.1093
6:22403080:C:T	50	100	1	0.3201
6:22403096:T:C	50	100	1	0.03686
6:22403144:C:T	50	100	1	0.3426
6:22403201:G:A	50	100	1	0.03758
6:22403238:T:C	50	100	1	0.2111
6:22403363:A:G	50	100	1	0.1307
6:22403449:C:A	50	100	1	0.3424
6:22403574:G:T	50	100	1	0.06554
6:22403748:A:G	50	100	1	0.3424
6:22403911:G:T	50	100	1	0.1144
6:22403969:A:C	50	100	1	0.3833
6:22403997:A:G	50	100	1	0.3468
6:22404247:G:A	50	100	1	0.4646
6:22404397:T:G	50	100	1	0.3475
6:22404414:C:T	50	100	0.96	0.04503
6:22404543:C:T	50	100	1	0.2482
6:22404574:A:G	50	100	1	0.02215
6:22404849:A:G	50	100	1	0.1026
6:22404902:G:A	50	100	1	0.2485
6:22405025:A:C	50	100	1	0.2524
6:22405066:G:A	50	100	1	0.159
6:22405150:A:C	50	100	1	0.2482
6:22405167:C:T	50	100	1	0.1592
6:22405205:G:A	50	100	1	0.248
6:22405265:T:C	50	100	1	0.3568
6:22405377:A:G	50	100	1	0.248
6:22405728:G:A	50	100	1	0.01924
6:22405741:G:A	50	100	1	0.03686
6:22405776:C:T	50	100	0.98	0.02869
6:22405798:A:C	50	100	0.97	0.2879
6:22405923:C:A	50	100	1	0.2849
6:22405958:T:A	50	100	1	0.03686
6:22405995:A:G	50	100	1	0.248
6:22406156:T:A	50	100	0.96	0.0236
6:22406290:G:A	50	100	1	0.248
6:22406435:T:C	50	100	1	0.2672
6:22406493:G:A	50	100	1	0.03686
6:22406575:T:C	50	100	1	0.2672
6:22406625:C:T	50	100	1	0.1028
6:22406656:C:T	50	100	0.99	0.2482
6:22406807:C:G	50	100	1	0.1093
6:22407115:T:G	50	100	1	0.01053
6:22407141:T:C	50	100	1	0.2671
6:22407226:A:G	50	100	1	0.2672
6:22407346:T:G	50	100	1	0.2672
6:22407702:A:T	50	100	1	0.2672
6:22407876:T:C	50	100	0.98	0.2072
6:22408070:G:T	50	98	1	0.03686
6:22408193:A:G	50	100	1	0.2847
6:22408486:G:C	50	100	1	0.06481
6:22408598:A:G	50	100	0.99	0.1166
6:22408733:C:T	50	100	1	0.2847
6:22408942:A:G	50	98	0.99	0.2487
6:22408967:G:A	50	100	0.98	0.1166
6:22408997:A:G	50	100	1	0.08932
6:22409083:C:T	50	100	0.99	0.1285
6:22409084:G:A	50	100	1	0.248
6:22409085:T:A	50	100	1	0.06481
6:22409264:A:G	50	100	1	0.2478
6:22409310:A:G	50	100	0.97	0.02596
6:22409327:A:G	50	100	1	0.2478
6:22409339:G:T	50	100	0.97	0.02578
6:22409351:C:T	50	100	1	0.3219
6:22409352:G:A	50	100	1	0.2478
6:22409390:G:A	50	100	1	0.2845
6:22409536:A:G	50	100	1	0.248
6:22409553:A:G	50	100	1	0.1592
6:22409641:C:T	50	100	1	0.01525
6:22409679:A:C	50	100	1	0.07752
6:22409873:C:T	50	100	1	0.01271
6:22410010:A:T	50	100	1	0.01053
6:22410211:A:T	50	100	1	0.2478
6:22410336:G:A	50	100	1	0.08805
6:22410983:G:T	50	100	1	0.02142
6:22411053:G:A	50	100	1	0.03667
6:22411129:T:C	50	100	1	0.2478
6:22411398:C:T	50	100	0.99	0.01362
6:22411539:G:A	50	100	1	0.248
6:22411561:G:T	50	100	0.97	0.02578
6:22411701:C:G	50	100	1	0.07117
6:22411713:A:G	50	100	0.97	0.02578
6:22411739:C:G	50	100	1	0.3214
6:22411882:A:G	50	100	1	0.08479
6:22411903:T:A	50	100	1	0.248
6:22412174:G:C	50	100	1	0.03667
6:22412447:G:T	50	100	0.99	0.07353
6:22412661:G:T	50	100	1	0.05683
6:22412698:G:T	50	100	1	0.05683
6:22412717:G:A	50	100	0.98	0.05919
6:22412732:C:T	50	100	1	0.02142
6:22413132:G:T	50	100	1	0.02142
6:22413159:C:T	50	100	1	0.1142
6:22413169:T:G	50	100	1	0.03667
6:22413328:C:A	50	100	0.98	0.3568
6:22413435:G:C	50	100	1	0.1095
6:22413440:A:C	50	100	0.99	0.2847
6:22413554:G:A	50	100	1	0.065
6:22413834:C:G	50	100	1	0.248
6:22414002:C:G	50	100	1	0.1598
6:22414331:A:G	50	100	1	0.248
6:22414689:G:A	50	100	1	0.05683
6:22415210:T:A	50	100	1	0.07117
6:22415683:A:G	50	100	1	0.03686
6:22415838:C:T	50	100	1	0.01271
6:22415973:G:A	50	100	1	0.248
6:22415976:G:T	50	100	1	0.01271
6:22416014:A:G	50	100	0.96	0.02596
6:22416148:T:C	50	100	1	0.248
6:22416211:A:G	50	100	1	0.03667
6:22416266:A:G	50	100	0.99	0.1583
6:22416651:A:G	50	100	1	0.1594
6:22417054:G:A	50	100	0.99	0.2427
6:22417110:C:A	50	100	1	0.248
6:22417142:C:A	50	100	1	0.03686
6:22417145:A:G	50	100	0.99	0.07371
6:22417165:T:C	50	100	1	0.2847
6:22417204:A:T	50	100	0.98	0.1235
6:22417343:T:C	50	100	0.91	0.01471
6:22417600:G:A	50	100	1	0.1095
6:22417629:T:C	50	100	1	0.01434
6:22417998:G:A	50	100	1	0.0216
6:22418066:T:C	50	100	1	0.248
6:22418156:A:G	50	100	1	0.1097
6:22418166:T:C	50	100	1	0.0748
6:22418211:T:C	50	100	0.99	0.065
6:22418212:G:C	50	100	1	0.3217
6:22418414:G:A	50	100	1	0.03667
6:22418542:A:G	50	100	1	0.248
6:22418615:G:A	50	100	0.97	0.02451
6:22418665:A:T	50	100	1	0.05683
6:22418953:T:C	50	100	1	0.3568
6:22419378:C:G	50	100	1	0.2482
6:22419427:T:C	50	100	1	0.0906
6:22419687:T:C	50	100	1	0.065
6:22419771:C:T	50	100	0.99	0.207
6:22419933:T:C	50	100	1	0.03667
6:22420023:G:A	50	100	0.97	0.0256
6:22420038:C:A	50	98	1	0.03504
6:22420682:A:G	50	100	1	0.03667
6:22420691:A:G	50	100	1	0.07117
6:22420737:A:G	50	100	1	0.2852
6:22420923:T:C	50	100	0.99	0.07371
6:22420994:A:C	50	100	1	0.2482
6:22421126:A:T	50	100	1	0.08896
6:22421152:G:A	50	100	1	0.01053
6:22421205:C:T	50	100	1	0.06518
6:22421221:G:C	50	100	1	0.07498
6:22421263:A:T	50	100	0.99	0.2121
6:22421379:G:T	50	100	0.98	0.01507
6:22421658:A:T	50	100	1	0.07117
6:22421714:A:G	50	100	1	0.03667
6:22421736:C:T	50	100	1	0.1093
6:22421764:C:T	50	100	1	0.07117
6:22421814:G:A	50	100	1	0.0906
6:22421942:G:A	50	100	1	0.08497
6:22421959:T:C	50	100	1	0.06554
6:22422095:G:A	50	100	1	0.01053
6:22422114:G:A	50	100	1	0.2482
6:22422896:T:C	50	100	1	0.01997
6:22423030:A:G	50	100	1	0.02142
6:22423035:A:G	50	100	1	0.01997
6:22423146:A:T	50	100	1	0.2482
6:22423229:G:C	50	100	1	0.2482
6:22423412:A:C	50	100	1	0.2482
6:22423537:A:C	50	100	1	0.2849
6:22423711:A:G	50	100	1	0.03667
6:22423845:T:C	50	100	1	0.1144
6:22424003:A:T	50	100	1	0.07117
6:22424024:C:T	50	100	1	0.1093
6:22424273:C:G	50	100	0.99	0.2068
6:22424281:A:T	50	100	1	0.01362
6:22424558:A:G	50	100	1	0.07771
6:22425076:C:T	50	100	1	0.01997
6:22425362:A:C	50	100	1	0.07553
6:22425932:A:G	50	100	1	0.3095
6:22425973:A:G	50	100	0.96	0.02596
6:22426547:T:C	50	100	1	0.01253
6:22427460:T:C	50	100	1	0.1619
6:22427773:C:T	50	100	1	0.03704
6:22427835:G:A	50	100	0.98	0.07498
6:22427921:G:A	50	100	1	0.04938
6:22428060:G:C	49	100	1	0.01053
6:22428079:T:C	50	100	1	0.065
6:22428341:A:G	50	100	0.99	0.07335
6:22428499:A:T	50	100	1	0.09949
6:22428744:G:T	50	100	0.96	0.02378
6:22429031:G:A	50	100	1	0.03686
6:22429223:A:G	50	100	1	0.07117
6:22429277:G:C	50	100	0.99	0.07353
6:22429437:A:G	50	100	1	0.03686
6:22429561:C:T	50	100	1	0.07117
6:22429596:G:A	50	100	1	0.1004
6:22429602:G:C	50	100	1	0.03686
6:22429923:T:C	50	100	1	0.108
6:22430201:C:G	50	100	1	0.08878
6:22430411:C:T	50	100	1	0.01924
6:22430560:T:G	50	100	1	0.08606
6:22430730:A:G	50	100	1	0.03686
6:22430846:C:T	50	100	0.99	0.07516
6:22431109:C:T	50	100	0.98	0.08878
6:22431149:A:G	50	100	1	0.08551
6:22431219:A:G	50	100	1	0.07117
6:22431338:C:T	50	100	1	0.03686
6:22431392:T:C	50	100	1	0.3177
6:22431536:G:A	50	100	1	0.2515
6:22431702:A:G	50	100	1	0.114
6:22431750:A:G	50	100	1	0.07117
6:22432705:A:T	50	100	1	0.1621
6:22432940:T:C	50	100	1	0.09096
6:22432943:T:C	49	100	0.99	0.2039
6:22432966:C:T	50	100	1	0.03686
6:22433284:C:G	50	100	1	0.08878
6:22433296:T:C	50	100	1	0.01253
6:22433681:G:A	50	100	0.99	0.09005
6:22433954:C:T	50	100	1	0.03686
6:22434174:A:C	50	100	1	0.1051
6:22434260:T:G	50	100	0.99	0.04503
6:22434264:G:T	50	100	1	0.1714
6:22434857:G:A	50	100	0.99	0.0423
6:22435245:C:T	50	100	1	0.08932
6:22435808:C:T	50	100	0.96	0.02741
6:22435857:C:T	50	100	1	0.2033
6:22435901:T:A	50	100	1	0.06518
6:22435902:A:G	50	100	0.99	0.04267
6:22436062:T:A	50	100	0.99	0.07589
6:22436436:A:G	50	100	0.99	0.04267
6:22436940:C:T	50	100	0.98	0.05683
6:22436958:T:C	50	100	0.99	0.04267
6:22437029:T:A	50	96	0.97	0.4619
6:22437031:T:A	50	100	0.96	0.1877
6:22437106:A:G	50	100	0.99	0.04285
6:22437121:G:A	50	100	0.99	0.04285
6:22437180:C:T	50	100	0.99	0.2602
6:22437250:C:G	50	100	0.99	0.04303
6:22437320:A:G	42	95.2	1	0.315
6:22437431:A:G	49	100	1	0.065
6:22438000:A:G	50	100	1	0.1287
6:22438011:T:G	50	100	1	0.1287
6:22438012:A:T	50	100	1	0.0394
6:22438221:A:G	50	98	0.96	0.01416
6:22438514:G:T	50	100	1	0.1287
6:22439766:G:T	50	100	0.99	0.01053
6:22439948:A:C	50	100	1	0.0906
6:22439960:A:T	50	100	0.99	0.08588
6:22439969:C:T	50	100	1	0.1287
6:22439986:C:A	50	100	0.99	0.07407
6:22440073:C:G	50	100	1	0.1009
6:22440080:C:T	50	100	1	0.171
6:22440139:A:G	50	100	1	0.02578
6:22440248:G:A	50	100	1	0.1289
6:22440342:A:C	50	100	1	0.1015
6:22440701:C:A	50	100	0.97	0.02814
6:22441041:C:T	50	100	1	0.4508
6:22441469:T:C	50	100	0.98	0.02832
6:22441511:G:A	50	100	1	0.01271
6:22442057:T:C	50	100	1	0.08588
6:22442746:C:G	50	100	0.99	0.437
6:22443051:A:T	50	100	0.97	0.01888
6:22443264:C:T	50	100	1	0.065
6:22443374:G:C	50	100	1	0.1287
6:22443425:C:T	50	100	0.99	0.01888
6:22443583:G:A	50	100	1	0.04448
6:22443961:C:T	50	100	1	0.1289
6:22443962:A:G	50	100	1	0.1075
6:22444003:C:T	50	100	0.99	0.01888
6:22444021:G:A	50	100	1	0.0256
6:22444059:A:G	50	100	1	0.06481
6:22444103:A:G	50	82	0.75	0.05792
6:22444211:C:T	50	100	0.99	0.07008
6:22445292:C:T	50	100	1	0.3716
6:22445294:G:A	50	100	0.99	0.1009
6:22445316:C:T	50	100	0.99	0.2418
6:22445426:T:C	50	100	0.99	0.01888
6:22445488:G:C	50	100	1	0.08606
6:22445753:T:C	50	100	1	0.1229
6:22446056:C:A	50	100	1	0.1294
6:22446612:A:G	50	100	0.99	0.06137
6:22447019:A:G	50	100	1	0.1231
6:22447118:G:A	50	100	1	0.06481
6:22448549:T:C	50	100	1	0.1302
6:22449028:G:A	50	100	1	0.1302
6:22449064:C:T	50	100	0.99	0.0187
6:22449099:T:C	50	100	1	0.01325
6:22449307:C:T	50	100	1	0.1302
6:22449308:G:A	50	100	0.99	0.09749
6:22449519:T:C	50	100	1	0.01325
6:22449567:A:G	50	100	1	0.1057
6:22450033:A:G	50	100	0.99	0.242
6:22450155:G:A	49	100	1	0.1008
6:22450828:T:A	50	100	1	0.1302
6:22451123:G:A	50	100	1	0.0256
6:22451159:G:A	50	100	0.99	0.06481
6:22451210:C:T	50	100	1	0.01235
6:22451211:G:A	50	100	0.99	0.06173
6:22451216:G:A	50	100	1	0.1311
6:22451345:A:G	50	100	1	0.1302
6:22451591:A:G	50	100	0.99	0.3056
6:22451695:C:T	50	100	0.99	0.01071
6:22451975:T:A	50	100	0.98	0.3066
6:22451995:G:A	50	100	0.99	0.13
6:22452288:T:C	50	100	0.99	0.1699
6:22452299:A:C	50	100	0.98	0.07698
6:22452321:A:G	50	100	0.99	0.1708
6:22452582:A:G	50	100	0.95	0.04357
6:22452687:T:G	50	100	0.94	0.03613
6:22452779:A:G	50	100	0.94	0.02887
6:22452915:T:C	50	96	0.96	0.3831
6:22453287:C:A	50	100	0.98	0.01289
6:22453727:G:T	50	100	1	0.01507
6:22453765:G:A	50	96	0.91	0.177
6:22453992:A:G	50	98	0.98	0.1926
6:22454374:A:C	50	98	0.99	0.4219
6:22454505:T:C	50	100	0.95	0.03722
6:22454746:G:A	50	98	0.99	0.4021
6:22455047:A:T	50	98	0.99	0.201
6:22455914:C:T	50	100	0.98	0.2059
6:22456925:A:G	50	98	0.99	0.1383
6:22457232:A:C	50	100	1	0.04031
6:22457405:G:C	50	100	0.99	0.2055
6:22457418:G:A	50	100	1	0.09622
6:22457497:A:C	50	100	0.99	0.1376
6:22457588:A:G	50	100	1	0.03322
6:22457647:C:T	50	100	0.99	0.1759
6:22457704:C:A	50	100	0.99	0.2003
6:22457855:T:C	50	100	0.99	0.01398
6:22458016:G:A	50	100	0.99	0.2006
6:22458109:A:C	50	100	0.99	0.22
6:22458227:G:T	50	100	1	0.03286
6:22458282:T:G	50	100	0.98	0.09804
6:22458365:A:C	50	100	1	0.02215
6:22458673:A:G	50	100	1	0.2006
6:22459017:A:G	50	98	0.99	0.05392
6:22459281:C:T	50	100	0.98	0.03322
6:22459386:G:T	50	100	1	0.2013
6:22459425:C:T	50	100	0.98	0.02415
6:22459734:G:T	40	90	0.93	0.1175
6:22459857:A:G	50	94	0.99	0.3742
6:22459968:C:A	48	100	1	0.01398
6:22460021:A:G	50	98	1	0.2019
6:22460132:C:T	50	100	1	0.09405
6:22460136:C:G	50	100	1	0.09423
6:22460177:A:G	50	100	0.96	0.0325
6:22460276:T:A	50	98	1	0.02015
6:22460356:C:G	48	100	1	0.01253
6:22460569:C:T	50	98	1	0.01398
6:22460682:A:G	48	97.9	1	0.2534
6:22460707:G:A	50	100	1	0.02015
6:22460712:T:C	50	100	1	0.2015
6:22460848:G:T	50	100	0.98	0.03322
6:22461175:C:T	50	100	1	0.2019
6:22461232:T:A	50	100	1	0.2012
6:22461891:C:T	49	91.8	1	0.2048
6:22461900:T:G	49	93.9	1	0.2042
6:22462013:T:C	49	100	1	0.2048
6:22462059:G:A	50	100	0.76	0.02433
6:22462218:C:T	50	100	1	0.4397
6:22462396:G:A	50	100	1	0.03577
6:22462422:C:A	50	100	1	0.09877
6:22462661:T:G	50	94	1	0.03686
6:22462662:G:T	50	94	1	0.03686
6:22462860:C:T	46	93.5	1	0.2046
6:22462889:A:G	47	89.4	1	0.2046
6:22462897:C:T	50	90	1	0.2046
6:22462920:C:T	47	95.7	1	0.09586
6:22462947:C:G	49	100	1	0.2044
6:22462957:G:A	50	100	1	0.02033
6:22463100:T:G	50	96	1	0.2433
6:22463263:C:T	49	100	1	0.2048
6:22463401:C:G	50	100	1	0.1788
6:22463447:A:G	50	100	1	0.1146
6:22463563:C:T	48	91.7	1	0.4397
6:22463611:T:C	48	93.8	1	0.2046
6:22463647:T:A	50	100	1	0.2046
6:22463786:A:G	50	100	1	0.02378
6:22463814:G:A	49	89.8	1	0.2057
6:22463826:A:C	49	89.8	1	0.2046
6:22463875:C:T	49	95.9	1	0.2046
6:22463885:C:T	48	97.9	0.98	0.1004
6:22463886:G:A	50	98	1	0.1151
6:22464081:T:C	50	100	1	0.1447
6:22464203:G:A	50	100	1	0.04593
6:22464228:G:C	50	98	1	0.1727
6:22464364:C:T	47	87.2	1	0.2008
6:22464365:G:C	48	89.6	0.99	0.1117
6:22464480:G:A	49	100	1	0.2048
6:22464502:C:T	50	100	0.99	0.1115
6:22464620:C:G	50	100	1	0.09822
6:22464676:T:C	50	98	0.97	0.1144
6:22464678:C:T	50	90	0.95	0.1848
6:22464796:T:C	50	100	1	0.1785
6:22464907:T:A	50	100	1	0.04611
6:22465021:T:A	50	100	1	0.01253
6:22465088:A:G	50	100	1	0.1329
6:22465277:A:T	50	100	1	0.281
6:22465392:C:T	50	100	1	0.1727
6:22465442:T:G	50	100	1	0.02197
6:22465734:G:A	50	100	1	0.1075
6:22465867:A:G	50	100	1	0.02015
6:22465925:A:G	50	100	1	0.2052
6:22466067:G:T	50	100	1	0.1044
6:22466071:T:C	50	100	1	0.3155
6:22466109:A:C	50	100	1	0.1521
6:22466223:T:G	50	100	1	0.02015
6:22466308:C:T	50	100	0.98	0.01235
6:22466723:C:T	50	100	1	0.2052
6:22467149:C:T	50	100	1	0.1828
6:22467372:T:C	50	100	1	0.2052
6:22467441:A:C	50	100	1	0.2052
6:22467539:C:T	50	100	1	0.1117
6:22468208:G:A	50	100	1	0.2052
6:22468441:C:T	50	100	1	0.01997
6:22469062:C:T	50	100	1	0.02941
6:22469148:A:G	50	100	1	0.1044
6:22469231:G:A	50	100	1	0.0492
6:22469243:G:A	50	100	1	0.1115
6:22469272:T:A	50	100	1	0.02015
6:22469389:A:G	50	100	1	0.05737
6:22469671:C:T	50	100	1	0.2052
6:22469730:A:G	50	100	1	0.09477
6:22469982:C:T	50	100	1	0.01253
6:22470063:A:G	50	100	1	0.1046
6:22470453:A:T	50	100	1	0.1814
6:22470876:G:A	50	100	1	0.02941
6:22470923:G:A	50	100	1	0.1727
6:22471001:C:T	50	100	0.98	0.01561
6:22471200:C:T	50	100	1	0.02887
6:22471290:C:T	50	100	1	0.03377
6:22471403:A:G	50	100	1	0.02887
6:22471495:A:G	50	100	1	0.03359
6:22471698:A:G	50	100	1	0.3733
6:22471802:T:C	50	98	0.99	0.05447
6:22472096:G:T	50	100	1	0.1727
6:22472320:C:T	50	100	1	0.2015
6:22472330:C:T	50	100	1	0.1147
6:22472455:G:A	50	100	1	0.2033
6:22472532:G:A	50	100	1	0.3711
6:22472783:A:C	50	100	1	0.03359
6:22472788:A:G	50	100	1	0.06373
6:22472923:G:A	50	100	0.97	0.01053
6:22473005:G:C	50	100	1	0.0492
6:22473260:C:T	50	100	0.98	0.09622
6:22473302:G:A	50	100	1	0.2073
6:22473345:C:T	49	100	1	0.1146
6:22473489:T:A	50	76	0.98	0.1387
6:22473499:A:G	50	100	1	0.1823
6:22473585:T:A	50	100	1	0.02324
6:22473942:A:G	50	100	0.98	0.1117
6:22474042:C:T	50	100	1	0.1447
6:22474527:G:A	50	100	1	0.1732
6:22474548:A:G	50	100	1	0.173
6:22474668:A:G	50	100	1	0.03595
6:22474681:G:A	50	100	1	0.1843
6:22474935:C:T	50	100	1	0.1952
6:22474977:G:A	50	100	1	0.2269
6:22474996:G:A	49	100	1	0.01398
6:22475075:T:A	50	100	1	0.195
6:22475112:T:C	50	100	1	0.1839
6:22475205:C:T	50	100	1	0.01253
6:22475710:A:G	48	100	1	0.02088
6:22475713:C:T	49	98	0.96	0.07698
6:22475718:C:T	50	98	1	0.1115
6:22475979:A:G	50	100	1	0.4555
6:22476206:A:T	50	100	1	0.01979
6:22476339:C:T	50	100	1	0.11
6:22476919:G:A	50	100	1	0.08606
6:22477089:C:G	50	100	1	0.01997
6:22477160:C:T	50	100	0.99	0.2041
6:22477705:C:A	50	100	1	0.01979
6:22478178:A:G	50	100	1	0.2288
6:22478182:A:T	50	100	1	0.2286
6:22478286:C:T	50	100	1	0.1024
6:22478287:G:A	50	100	0.99	0.11
6:22478396:C:A	50	100	0.95	0.1035
6:22478707:G:A	50	100	0.98	0.01561
6:22479060:A:C	50	100	1	0.2286
6:22479062:A:G	50	100	1	0.2059
6:22479416:T:C	50	98	1	0.01979
6:22479518:A:G	50	100	1	0.2284
6:22479866:A:C	50	100	1	0.36
6:22479869:T:C	50	100	1	0.09731
6:22479870:G:A	50	100	0.99	0.1104
6:22480594:G:A	50	100	1	0.2928
6:22480688:A:G	50	100	1	0.09405
6:22481524:A:G	50	100	1	0.3268
6:22481553:A:G	50	100	1	0.1654
6:22481622:G:A	44	93.2	1	0.1719
6:22481640:A:G	47	89.4	0.87	0.07553
6:22481644:A:G	48	97.9	0.99	0.02723
6:22481646:A:G	48	100	0.95	0.02251
6:22481673:A:T	48	75	1	0.1719
6:22481880:T:G	50	100	1	0.09513
6:22481881:T:A	50	100	1	0.02324
6:22481999:T:C	50	100	1	0.3279
6:22482166:G:C	50	100	0.98	0.2712
6:22482213:A:G	50	100	1	0.3277
6:22482765:T:G	50	100	1	0.1104
6:22483064:C:T	50	100	1	0.01997
6:22483284:A:G	50	100	1	0.3589
6:22483374:A:C	50	100	0.79	0.01924
6:22483461:A:G	50	100	1	0.01235
6:22483507:T:C	50	100	1	0.02088
6:22483530:C:G	50	100	1	0.1104
6:22484148:A:G	50	100	1	0.3578
6:22484311:G:T	50	100	0.99	0.3272
6:22484585:A:G	50	100	0.99	0.01816
6:22484738:A:C	50	100	1	0.01398
6:22485385:A:T	50	100	1	0.01253
6:22485838:T:C	50	100	1	0.01398
6:22485855:T:C	50	100	1	0.1719
6:22486193:A:G	50	100	1	0.09332
6:22486215:A:T	50	98	1	0.3903
6:22486435:A:G	50	100	1	0.09423
6:22486445:A:G	50	100	1	0.327
6:22486481:C:T	50	100	1	0.327
6:22486745:T:C	50	100	1	0.4777
6:22486762:G:A	50	100	1	0.1719
6:22487654:A:G	50	100	1	0.4777
6:22487656:A:T	50	100	0.99	0.1712
6:22487969:T:C	50	100	1	0.2046
6:22487997:C:T	50	100	1	0.1004
6:22488087:G:C	50	100	0.99	0.05229
6:22488108:T:A	50	100	1	0.3155
6:22488232:T:A	50	94	0.96	0.1745
6:22489284:T:C	50	100	0.99	0.03377
6:22489766:A:G	50	100	1	0.02324
6:22489827:T:C	50	98	1	0.4717
6:22489927:T:G	50	100	1	0.01071
6:22489962:A:G	50	100	0.98	0.2585
6:22489968:A:T	50	100	1	0.2992
6:22490336:G:C	50	100	0.99	0.1866
6:22490337:C:G	50	100	1	0.02033
6:22490481:T:C	50	100	1	0.1247
6:22490922:A:G	50	100	1	0.01398
6:22490971:G:A	50	100	0.98	0.11
6:22490972:A:C	50	98	0.98	0.4704
6:22490992:T:C	50	100	0.99	0.1937
6:22491041:C:T	50	100	0.98	0.3873
6:22491184:A:G	50	100	0.99	0.4021
6:22491206:G:A	50	100	1	0.2669
6:22491380:G:A	50	100	0.99	0.423
6:22491446:A:G	50	100	0.99	0.1095
6:22491466:G:A	50	100	0.98	0.1944
6:22491583:T:C	50	100	0.99	0.3785
6:22491601:A:G	50	100	0.95	0.1038
6:22491687:A:G	50	100	0.98	0.06863
6:22491768:A:G	50	100	0.99	0.3745
6:22491833:C:A	50	100	0.89	0.0138
6:22492325:C:T	50	100	0.98	0.01071
6:22492451:C:T	50	96	0.95	0.01162
6:22492526:C:T	50	100	0.92	0.02832
6:22492617:G:A	50	100	1	0.01289
6:22492995:A:G	50	100	0.99	0.3914
6:22493147:C:G	50	100	0.99	0.1668
6:22493270:A:G	50	100	1	0.01307
6:22493469:C:T	50	100	0.98	0.1627
6:22493546:G:A	50	100	1	0.01416
6:22493575:T:C	50	100	1	0.394
6:22493598:C:T	50	100	1	0.01289
6:22493779:G:A	50	100	0.99	0.2849
6:22493938:G:C	50	100	0.99	0.3918
6:22494339:A:G	50	100	0.98	0.1307
6:22494400:C:A	50	100	0.98	0.09495
6:22494477:G:T	50	100	0.98	0.09695
6:22494770:T:C	50	100	1	0.2331
6:22494951:T:C	50	100	1	0.2204
6:22494971:G:A	50	100	1	0.3916
6:22495188:A:G	49	98	1	0.3914
6:22495268:T:A	48	81.2	0.92	0.3079
6:22495270:T:A	48	85.4	0.92	0.3834
6:22495272:T:A	46	78.3	0.84	0.3891
6:22495276:T:A	49	89.8	0.9	0.07426
6:22495278:T:A	49	98	0.89	0.02669
6:22495351:A:G	50	100	1	0.0374
6:22495569:A:G	50	100	0.99	0.03014
6:22495901:C:T	50	100	1	0.1683
6:22495902:G:A	50	100	0.99	0.2052
6:22496053:T:C	46	100	0.99	0.08624
6:22496086:G:A	44	88.6	0.99	0.2854
6:22496517:A:G	50	100	1	0.01271
6:22497331:A:G	50	100	1	0.1914
6:22497762:T:C	50	100	1	0.4118
6:22498039:T:C	50	100	1	0.4118
6:22498210:C:T	50	100	1	0.2451
6:22498503:T:C	50	100	1	0.0207
6:22498796:A:G	50	100	0.98	0.06028
6:22499038:C:A	50	100	0.98	0.0541
6:22499091:G:A	50	100	0.99	0.1683
6:22499219:C:A	50	100	1	0.4107
6:22499682:G:A	50	100	1	0.01416
6:22499844:T:A	50	100	1	0.4114
6:22499912:T:G	50	100	1	0.1093
6:22500073:C:T	50	100	1	0.02015
6:22500098:T:A	50	100	0.92	0.03032
6:22500431:T:C	50	100	1	0.01416
6:22501083:T:C	50	100	1	0.411
6:22501166:G:A	50	100	0.98	0.01652
6:22501178:T:C	50	100	1	0.1917
6:22501206:C:T	50	100	1	0.2856
6:22501349:T:G	50	100	0.98	0.03068
6:22501497:G:A	50	100	1	0.1676
6:22501547:G:A	50	100	0.99	0.01144
6:22501718:T:C	50	100	1	0.4109
6:22501831:C:T	50	100	0.99	0.05556
6:22501989:G:A	50	100	1	0.4101
6:22502075:A:G	50	100	1	0.1683
6:22502377:A:G	50	100	1	0.411
6:22502756:G:T	50	100	1	0.05592
6:22503241:T:C	50	100	1	0.2015
6:22503595:G:A	50	100	1	0.1093
6:22503863:A:G	50	100	0.99	0.1685
6:22503868:T:G	50	92	0.96	0.4691
6:22503870:G:T	50	96	0.9	0.08079
6:22503986:A:C	50	100	1	0.03068
6:22504064:C:T	50	100	1	0.1095
6:22504191:T:A	50	100	1	0.342
6:22504279:T:C	50	100	0.99	0.3667
6:22504390:A:T	50	100	0.96	0.05955
6:22504519:A:C	50	100	0.93	0.04757
6:22504543:C:T	50	100	0.96	0.09277
6:22504642:C:T	50	100	1	0.01434
6:22504649:T:C	50	100	0.99	0.1843
6:22505041:T:C	50	100	1	0.01198
6:22505215:G:A	50	100	0.98	0.238
6:22505295:G:A	50	92	0.97	0.4061
6:22505448:C:T	50	100	0.99	0.2204
6:22506161:G:C	50	100	0.99	0.4056
6:22506186:G:A	50	100	0.99	0.405
6:22506344:A:G	50	100	1	0.1064
6:22506402:G:A	50	100	1	0.1064
6:22506405:A:T	50	100	0.98	0.04775
6:22506783:G:A	50	100	1	0.03286
6:22506888:G:A	50	100	1	0.1075
6:22506889:G:A	50	100	0.92	0.03776
6:22507404:C:T	50	100	0.99	0.06155
6:22507687:G:A	50	100	0.99	0.4063
6:22507756:A:G	49	100	0.99	0.2378
6:22507816:C:A	50	100	1	0.01089
6:22508137:G:A	50	100	0.99	0.3166
6:22508191:T:C	50	100	0.99	0.4083
6:22508354:G:A	50	100	0.99	0.167
6:22508944:C:T	50	100	1	0.02669
6:22509105:A:G	50	100	1	0.4083
6:22509166:C:T	50	100	1	0.01743
6:22509359:A:G	50	100	0.99	0.2371
6:22509433:T:G	49	100	1	0.4076
6:22509655:G:A	50	100	1	0.09622
6:22509709:G:T	50	100	0.99	0.2202
6:22509780:A:G	50	100	1	0.02941
6:22510407:A:T	50	100	0.99	0.2371
6:22510442:T:C	50	100	1	0.4081
6:22510521:A:G	50	100	0.99	0.2371
6:22510836:T:C	50	100	1	0.1068
6:22510871:C:T	50	100	1	0.01943
6:22511168:G:A	50	100	0.99	0.2017
6:22511211:G:A	50	100	0.99	0.2373
6:22511418:G:A	50	100	1	0.06245
6:22511520:A:T	50	100	1	0.02106
6:22511729:G:A	50	100	1	0.1068
6:22511765:C:A	50	100	0.99	0.2371
6:22511797:T:A	50	100	0.99	0.0118
6:22511843:C:T	50	100	1	0.02941
6:22512041:G:C	50	100	1	0.02106
6:22512085:G:A	50	100	0.99	0.1943
6:22512128:A:G	50	100	0.99	0.2373
6:22512186:C:T	50	100	0.99	0.2373
6:22512449:C:T	50	100	0.99	0.2375
6:22512643:A:G	50	100	0.99	0.3154
6:22512646:A:C	50	100	0.99	0.3154
6:22512773:G:A	50	100	0.98	0.1082
6:22512781:A:G	50	100	0.99	0.4092
6:22512892:A:G	50	100	1	0.01452
6:22513209:T:C	50	100	0.99	0.2362
6:22513217:G:A	50	100	1	0.1705
6:22513238:T:C	50	100	0.99	0.3444
6:22513580:A:G	50	100	1	0.1698
6:22513646:C:T	50	100	1	0.05882
6:22513685:G:A	50	100	1	0.3422
6:22513687:G:A	50	100	1	0.01126
6:22513779:G:A	50	98	0.97	0.06845
6:22513820:G:A	50	100	0.99	0.1886
6:22513885:G:C	50	98	0.99	0.3079
6:22513886:C:A	50	98	0.99	0.4887
6:22513905:C:T	50	100	0.98	0.1703
6:22514127:C:A	50	100	1	0.4588
6:22514249:C:T	50	100	1	0.1071
6:22514531:T:C	50	100	1	0.1071
6:22514562:C:T	50	100	1	0.1578
6:22514652:C:G	50	100	1	0.4555
6:22514777:C:T	50	100	1	0.1581
6:22514870:T:C	50	100	1	0.1581
6:22515369:G:A	50	100	1	0.1583
6:22515425:G:A	50	100	1	0.1583
6:22515507:C:A	50	100	1	0.1585
6:22515749:T:C	50	100	1	0.2064
6:22515810:T:C	50	100	1	0.1583
6:22515988:A:T	50	100	1	0.1073
6:22516340:T:C	50	100	1	0.4557
6:22516565:G:A	50	100	1	0.2781
6:22516692:A:G	50	100	1	0.1583
6:22516751:C:T	50	100	1	0.4372
6:22516787:G:A	50	100	1	0.4372
6:22516805:T:G	50	100	1	0.4314
6:22516873:A:C	50	100	1	0.01507
6:22516915:C:T	50	100	1	0.1879
6:22516958:C:A	50	100	1	0.2781
6:22516989:T:G	50	100	1	0.01107
6:22517006:G:A	50	100	1	0.03522
6:22517086:C:T	50	100	0.95	0.02941
6:22517087:A:G	50	100	1	0.1583
6:22517154:T:G	50	100	1	0.01107
6:22517593:C:T	50	100	1	0.1318
6:22517609:A:C	50	100	1	0.0118
6:22517727:A:G	50	100	1	0.1583
6:22517999:G:T	50	100	1	0.05901
6:22518234:G:A	50	100	1	0.4372
6:22518330:T:A	50	100	1	0.4372
6:22518360:G:T	50	100	1	0.1879
6:22518542:C:G	50	100	1	0.1585
6:22518805:T:C	50	100	1	0.1583
6:22518833:A:C	50	100	1	0.1583
6:22519090:A:G	50	100	1	0.02106
6:22519099:C:T	50	100	1	0.1583
6:22519120:G:A	50	100	1	0.1583
6:22519259:G:A	50	100	1	0.04521
6:22519284:A:G	50	100	0.99	0.01398
6:22519753:C:A	50	100	1	0.1071
6:22520230:A:C	50	100	1	0.04775
6:22520441:A:G	50	100	1	0.04775
6:22520460:G:C	50	100	1	0.04793
6:22520540:T:C	49	100	1	0.01906
6:22520589:A:G	46	95.7	0.97	0.06917
6:22520615:A:T	50	100	0.99	0.1712
6:22520710:T:G	50	98	1	0.02669
6:22520725:C:T	50	100	0.98	0.02106
6:22520823:C:T	50	100	1	0.02578
6:22520826:T:C	50	100	1	0.3137
6:22520831:T:G	50	100	1	0.01943
6:22520887:A:G	50	100	1	0.02669
6:22520901:A:G	50	100	1	0.4158
6:22521054:A:C	50	100	1	0.01071
6:22521252:A:G	50	100	0.98	0.102
6:22521526:T:C	50	100	1	0.06554
6:22521870:G:A	50	100	0.99	0.02923
6:22521895:G:C	50	100	1	0.02106
6:22521941:G:A	50	100	1	0.01071
6:22522399:C:A	50	100	1	0.4504
6:22522808:G:A	50	100	1	0.1071
6:22522947:G:A	50	100	1	0.4424
6:22523570:T:C	50	100	1	0.4139
6:22523766:G:A	50	100	1	0.1071
6:22523925:C:T	50	100	1	0.09532
6:22524052:T:C	50	100	0.96	0.01307
6:22524066:T:C	50	100	1	0.4426
6:22524162:C:T	50	100	1	0.4426
6:22524180:T:C	50	100	1	0.4426
6:22524244:G:T	50	100	1	0.4506
6:22524498:C:T	50	100	1	0.3304
6:22524505:C:T	50	100	1	0.02106
6:22524917:C:T	50	98	1	0.4631
6:22525352:C:G	50	100	1	0.01089
6:22525361:G:A	50	100	1	0.4083
6:22525631:C:G	50	100	0.98	0.08715
6:22525661:T:C	50	100	1	0.1071
6:22525702:C:A	50	100	1	0.1908
6:22525714:A:G	50	100	1	0.1071
6:22525818:G:C	50	100	1	0.04684
6:22525893:C:T	50	100	1	0.4893
6:22526065:C:T	50	100	1	0.4893
6:22526855:T:C	50	100	1	0.05937
6:22526929:A:G	50	100	1	0.4424
6:22527001:G:A	50	100	1	0.01906
6:22527360:C:G	50	100	1	0.03522
6:22527555:A:G	50	100	1	0.07988
6:22528167:A:T	50	100	1	0.4377
6:22528287:G:C	50	100	1	0.01906
6:22528599:G:T	50	100	1	0.1903
6:22528848:C:T	50	100	1	0.01416
6:22529044:G:A	50	100	1	0.05755
6:22529172:C:A	50	100	1	0.03976
6:22529555:A:G	50	100	1	0.378
6:22529603:C:A	50	100	1	0.04811
6:22529868:A:G	50	100	1	0.05991
6:22529939:T:G	50	100	1	0.343
6:22530053:T:C	50	100	1	0.1071
6:22530763:A:G	50	100	1	0.01471
6:22530825:G:A	50	100	1	0.03322
6:22530914:T:C	50	100	1	0.09677
6:22531227:G:A	50	100	1	0.4424
6:22531292:T:C	50	100	1	0.443
6:22531410:C:T	50	100	1	0.4424
6:22531830:G:A	50	100	1	0.3653
6:22531833:T:G	50	100	1	0.03976
6:22531957:T:C	50	100	1	0.0118
6:22531962:T:A	50	98	1	0.4553
6:22532131:G:T	50	100	1	0.01888
6:22532393:A:T	50	100	1	0.1903
6:22532414:G:A	50	100	1	0.03322
6:22532741:A:G	50	100	1	0.3702
6:22532754:T:G	50	100	1	0.02796
6:22532769:G:A	50	100	1	0.05755
6:22532787:T:C	50	100	1	0.1903
6:22532838:T:C	50	100	1	0.03304
6:22532886:A:G	50	100	1	0.01107
6:22533280:G:T	50	100	1	0.03976
6:22533313:A:G	50	100	1	0.0118
6:22533601:A:T	50	100	1	0.01961
6:22533602:G:A	50	100	1	0.3255
6:22533774:G:C	50	98	1	0.09532
6:22533884:T:C	50	100	1	0.05919
6:22534491:T:C	50	100	1	0.07988
6:22534544:C:T	50	100	1	0.05919
6:22534554:C:T	50	100	1	0.02106
6:22534811:A:G	50	100	1	0.3978
6:22534817:A:G	50	98	1	0.398
6:22535207:C:G	50	96	0.93	0.01235
6:22535227:C:G	50	100	1	0.04702
6:22535312:G:C	50	100	1	0.01235
6:22535543:A:T	50	100	1	0.1908
6:22535732:G:A	50	100	1	0.04394
6:22536028:A:G	50	100	1	0.05882
6:22536305:A:G	50	100	1	0.1908
6:22536497:T:C	50	100	1	0.4405
6:22537119:A:C	50	100	1	0.01906
6:22537145:A:C	50	100	1	0.02106
6:22537226:G:A	50	100	1	0.4826
6:22537377:C:T	50	100	1	0.1612
6:22537561:C:G	50	100	1	0.04702
6:22537635:G:A	50	100	1	0.02124
6:22537664:G:C	50	100	1	0.4826
6:22537777:C:A	50	96	0.97	0.08279
6:22538363:C:G	50	100	1	0.01471
6:22538383:C:T	50	100	1	0.4074
6:22538434:G:T	50	100	1	0.09241
6:22538761:A:C	50	100	1	0.05882
6:22538816:C:T	50	100	1	0.09713
6:22539151:G:A	50	100	0.99	0.4029
6:22539156:C:T	50	100	0.99	0.01198
6:22539336:T:C	50	100	1	0.07153
6:22539479:G:A	50	100	1	0.4495
6:22539586:A:G	50	100	1	0.03522
6:22540401:T:G	50	100	1	0.05919
6:22540516:C:A	50	100	1	0.05919
6:22540536:C:T	50	100	1	0.4138
6:22540935:C:A	50	100	1	0.4621
6:22541484:G:A	50	100	1	0.05755
6:22541560:G:C	50	100	1	0.4864
6:22542145:G:C	50	100	1	0.05919
6:22542328:T:A	50	100	1	0.09513
6:22542640:T:C	50	100	1	0.4544
6:22542677:G:A	50	100	1	0.1681
6:22543080:T:G	50	100	1	0.04121
6:22543113:A:G	50	100	1	0.01906
6:22543152:C:T	50	100	1	0.01235
6:22543158:A:G	50	100	1	0.4864
6:22543640:C:A	50	100	1	0.01471
6:22544589:A:G	50	100	1	0.05919
6:22544937:T:C	50	100	1	0.09513
6:22545039:A:T	50	100	1	0.08152
6:22545043:T:G	50	100	1	0.05755
6:22545177:A:G	50	100	1	0.03522
6:22545578:C:T	50	100	1	0.09713
6:22545741:C:G	50	100	1	0.01235
6:22545775:G:A	50	100	1	0.01471
6:22546143:G:T	50	100	0.98	0.08733
6:22546185:T:C	50	100	1	0.01598
6:22546366:A:G	50	100	1	0.4497
6:22546926:G:A	50	100	1	0.1885
6:22546960:C:A	50	100	1	0.09713
6:22547012:G:A	50	100	1	0.02723
6:22547023:C:T	50	100	1	0.01471
6:22547034:G:A	50	100	1	0.404
6:22547055:C:T	50	100	1	0.08678
6:22547176:C:A	49	95.9	0.99	0.09187
6:22547177:A:G	50	100	1	0.08824
6:22547246:A:G	50	100	0.99	0.1688
6:22547342:T:G	50	100	1	0.02106
6:22547410:T:C	50	100	1	0.4027
6:22547413:C:T	50	96	0.93	0.01253
6:22547544:A:T	50	100	1	0.08152
6:22547855:A:C	50	98	1	0.4027
6:22548127:A:G	50	100	1	0.05755
6:22548230:T:C	50	100	1	0.4495
6:22548779:A:C	50	100	1	0.1714
6:22549287:G:A	50	100	1	0.4817
6:22549323:T:C	50	100	1	0.01089
6:22549381:C:T	50	100	0.99	0.09877
6:22550202:G:A	50	100	1	0.01253
6:22550495:T:G	50	98	0.96	0.05628
6:22550548:T:G	50	100	1	0.3557
6:22550809:T:G	50	100	1	0.06118
6:22552076:T:C	50	100	1	0.01017
6:22552269:C:G	50	100	1	0.2467
6:22552293:G:T	50	100	1	0.01362
6:22552318:G:A	50	100	1	0.3413
6:22552536:C:T	50	100	1	0.3413
6:22552632:T:C	50	100	0.8	0.01271
6:22552644:A:G	50	100	1	0.02596
6:22553326:G:A	50	100	1	0.01598
6:22553652:G:A	50	100	1	0.01362
6:22553722:A:G	50	100	1	0.07008
6:22553817:A:G	50	100	1	0.02578
6:22554550:G:C	50	100	1	0.05755
6:22554747:G:T	50	100	1	0.01071
6:22554883:T:C	50	100	1	0.09477
6:22555093:C:T	50	100	1	0.06118
6:22555384:T:A	50	94	1	0.3758
6:22555554:A:G	50	76	0.98	0.01253
6:22555679:C:A	50	100	1	0.1282
6:22555787:A:G	50	100	1	0.09513
6:22555978:C:A	50	100	1	0.3949
6:22555996:A:G	50	100	0.99	0.07407
6:22556025:A:G	50	100	0.99	0.2781
6:22556052:G:A	50	100	0.99	0.1462
6:22556136:G:A	50	100	1	0.1158
6:22556146:G:T	50	100	1	0.1055
6:22556306:T:C	50	100	1	0.03831
6:22556354:T:C	50	100	0.97	0.1358
6:22556451:A:G	50	100	0.99	0.4181
6:22556560:A:G	50	100	0.99	0.08297
6:22556562:C:A	50	100	1	0.1754
6:22556656:G:C	50	100	1	0.1725
6:22556706:C:A	50	100	1	0.1723
6:22556829:G:A	50	100	1	0.03504
6:22556868:C:T	50	100	0.99	0.1741
6:22557438:T:C	50	100	0.77	0.0167
6:22557491:G:A	50	100	1	0.1785
6:22557590:C:T	50	100	1	0.05828
6:22557686:C:G	50	100	1	0.2988
6:22558273:A:C	50	100	1	0.1728
6:22558593:A:G	50	100	1	0.1736
6:22558826:C:T	50	100	1	0.1728
6:22558984:C:T	50	100	0.99	0.1734
6:22559128:G:A	50	100	1	0.01525
6:22559182:C:T	50	100	1	0.03522
6:22559412:C:G	50	100	1	0.03504
6:22559596:T:G	50	100	1	0.1736
6:22559702:T:C	50	100	0.95	0.01452
6:22559932:C:T	50	100	1	0.1643
6:22560099:A:G	50	100	1	0.03431
6:22561223:A:C	50	100	1	0.04212
6:22561243:C:G	50	100	1	0.1147
6:22561278:G:A	50	100	1	0.24
6:22561382:C:A	50	100	1	0.2407
6:22561536:T:A	50	98	0.9	0.02052
6:22561610:A:G	50	100	1	0.0207
6:22561623:C:T	50	100	0.9	0.02342
6:22561688:T:C	50	100	0.99	0.05192
6:22562256:G:A	50	100	0.98	0.1
6:22562652:G:A	50	100	1	0.24
6:22562746:T:A	50	100	1	0.24
6:22562845:T:G	50	100	1	0.01434
6:22563408:T:C	50	100	0.98	0.1554
6:22563512:G:T	50	100	1	0.24
6:22563980:G:A	50	100	0.98	0.02941
6:22564199:C:G	50	100	1	0.24
6:22564206:C:T	50	100	1	0.24
6:22564259:A:G	50	100	0.98	0.05828
6:22564557:T:C	50	100	0.99	0.226
6:22564814:T:C	50	100	1	0.2992
6:22564898:G:A	50	100	1	0.03522
6:22564923:G:A	50	100	0.99	0.2259
6:22565087:G:A	50	100	0.99	0.1086
6:22565451:G:A	50	100	1	0.06718
6:22565539:G:A	50	100	1	0.05192
6:22565922:T:C	50	100	1	0.2407
6:22566345:G:A	50	100	1	0.02015
6:22566361:C:T	50	100	1	0.2402
6:22566452:A:C	50	100	1	0.1075
6:22566508:G:A	50	100	1	0.03431
6:22566679:C:T	50	100	1	0.2406
6:22566937:A:G	50	100	1	0.0935
6:22566960:C:T	50	100	0.99	0.173
6:22567044:C:T	50	100	1	0.1647
6:22567150:C:T	50	100	1	0.2406
6:22567422:G:C	50	100	1	0.03431
6:22567495:G:A	50	100	1	0.03758
6:22568028:A:G	50	100	0.99	0.2943
6:22568305:T:G	50	100	0.99	0.1084
6:22568947:G:A	50	100	1	0.0423
6:22568988:G:A	50	100	1	0.03758
6:22569201:T:C	50	100	1	0.0354
6:22569405:A:T	50	100	0.99	0.2413
6:22569409:C:T	50	100	1	0.05247
6:22569478:C:G	50	98	1	0.04212
6:22569835:C:T	50	100	1	0.1754
6:22569960:T:C	50	100	0.99	0.2703
6:22570016:G:A	50	100	0.99	0.203
6:22570808:A:G	50	100	1	0.1707
6:22570911:A:G	50	100	1	0.01961
6:22571005:C:A	50	100	1	0.01797
6:22571094:T:C	50	100	0.99	0.2219
6:22571127:G:T	50	100	1	0.04884
6:22571151:G:A	50	100	1	0.09568
6:22571185:C:G	50	100	1	0.315
6:22571596:G:A	50	100	1	0.05174
6:22571741:C:G	50	100	0.98	0.06935
6:22572569:T:C	50	100	1	0.315
6:22572951:A:T	50	100	0.97	0.1447
6:22573186:C:T	50	98	1	0.1469
6:22573358:G:A	50	100	1	0.02905
6:22573510:A:G	50	100	0.98	0.07516
6:22573993:A:T	50	100	1	0.03086
6:22574796:C:T	50	100	0.99	0.1765
6:22574867:C:T	50	100	0.99	0.2193
6:22575425:G:T	50	98	0.93	0.01979
6:22575569:A:T	50	100	1	0.1373
6:22575642:C:T	50	100	1	0.03431
6:22576129:T:A	50	100	0.98	0.07516
6:22576436:G:A	50	100	0.99	0.01416
6:22576499:C:T	50	98	1	0.01961
6:22576604:C:T	50	100	1	0.01144
6:22576836:C:T	50	100	0.99	0.2193
6:22576854:A:T	50	100	1	0.03758
6:22576890:C:G	50	100	1	0.1442
6:22577489:A:G	50	100	0.99	0.2193
6:22577877:C:T	50	100	0.99	0.2193
6:22577998:C:T	50	100	0.99	0.2193
6:22578578:C:T	50	100	1	0.01416
6:22578677:C:A	50	100	1	0.02378
6:22578837:G:A	50	100	0.99	0.2195
6:22578903:G:A	50	100	0.99	0.1538
6:22579148:A:G	50	100	1	0.03776
6:22579197:G:A	50	100	1	0.05174
6:22579233:G:A	50	100	1	0.01434
6:22579308:C:T	50	98	1	0.03867
6:22579593:A:G	50	100	0.96	0.01416
6:22580137:T:G	50	100	1	0.03068
6:22580308:A:C	50	100	1	0.01126
6:22580751:G:T	50	100	1	0.1442
6:22580777:A:C	50	100	1	0.03758
6:22580805:C:T	50	98	0.89	0.01253
6:22580809:A:G	50	100	1	0.2919
6:22581073:T:C	50	100	1	0.2251
6:22581233:A:G	50	100	1	0.2251
6:22581773:C:T	50	100	1	0.2251
6:22581847:T:C	50	100	1	0.2251
6:22582140:G:A	50	100	1	0.03758
6:22582691:A:G	50	100	1	0.2251
6:22582974:G:A	50	100	1	0.01416
6:22583255:A:G	50	100	1	0.08097
6:22583465:G:C	50	100	1	0.2251
6:22583648:A:T	50	100	1	0.08097
6:22583749:C:T	50	100	1	0.05174
6:22584442:A:G	50	100	1	0.04684
6:22584510:C:T	50	100	1	0.03105
6:22584523:G:A	50	100	0.99	0.1296
6:22584846:C:T	50	100	1	0.2251
6:22584936:C:G	50	100	1	0.01525
6:22584960:A:C	50	100	1	0.05192
6:22585058:T:C	50	100	1	0.2251
6:22585099:A:C	50	100	1	0.01416
6:22585378:T:C	50	100	0.84	0.01543
6:22585695:G:A	50	100	1	0.05174
6:22585983:T:G	50	100	1	0.1449
6:22586270:A:G	50	100	1	0.226
6:22586295:G:A	50	100	1	0.03431
6:22586682:G:A	50	100	0.99	0.03631
6:22586885:C:T	50	100	1	0.2251
6:22586901:C:T	50	100	1	0.1442
6:22586961:C:G	50	100	1	0.2251
6:22587070:A:G	50	100	1	0.2251
6:22587088:A:C	50	100	0.98	0.4523
6:22587090:A:C	50	100	0.99	0.1748
6:22587169:T:C	50	100	1	0.04684
6:22587428:G:A	50	100	1	0.03758
6:22587533:G:A	50	100	1	0.2251
6:22587600:G:A	50	100	0.85	0.03813
6:22588807:C:T	50	100	1	0.08007
6:22588900:A:G	50	100	1	0.01416
6:22589373:T:G	50	100	0.96	0.04811
6:22589475:C:T	50	100	1	0.2251
6:22589752:A:G	50	100	1	0.06137
6:22589848:G:A	50	100	1	0.03359
6:22590853:G:A	50	100	0.99	0.04085
6:22590925:C:A	50	100	1	0.2865
6:22591296:C:A	50	100	1	0.2865
6:22591478:C:T	50	100	0.99	0.2908
6:22591655:G:T	50	100	1	0.01888
6:22591829:T:C	50	100	0.99	0.01816
6:22591987:T:C	50	100	1	0.2251
6:22592361:T:A	50	100	1	0.05265
6:22592543:T:C	50	100	1	0.05174
6:22592578:C:T	50	100	0.99	0.2253
6:22592655:C:A	50	100	1	0.2251
6:22593197:T:G	50	100	1	0.04684
6:22593447:G:A	50	100	0.99	0.2749
6:22593648:A:G	50	100	0.99	0.1316
6:22593951:G:A	50	100	1	0.06137
6:22593983:G:C	50	100	1	0.03758
6:22594667:T:G	50	100	1	0.03413
6:22594697:G:A	50	100	1	0.1719
6:22594735:T:G	50	100	1	0.2253
6:22595199:C:T	50	100	1	0.1456
6:22595304:A:T	50	100	1	0.07952
6:22595557:A:G	50	100	1	0.06118
6:22595598:G:T	50	100	1	0.2936
6:22595825:A:G	50	100	1	0.08097
6:22595978:C:T	50	100	0.98	0.1075
6:22595987:A:C	50	100	1	0.05192
6:22596059:C:T	50	100	1	0.05192
6:22596143:A:G	50	100	1	0.05465
6:22596235:T:A	50	100	1	0.2253
6:22596277:G:A	50	100	1	0.08097
6:22596500:G:C	50	100	1	0.06064
6:22596586:T:C	50	100	1	0.4043
6:22596758:C:T	50	100	1	0.2927
6:22597018:A:C	50	100	1	0.01416
6:22597030:T:G	50	100	1	0.1748
6:22597034:G:A	50	100	1	0.06227
6:22597230:C:T	50	100	0.97	0.01525
6:22597396:C:T	50	100	1	0.1442
6:22597449:T:C	50	100	1	0.01416
6:22597591:T:G	50	100	1	0.4041
6:22597596:T:A	50	100	1	0.06064
6:22597611:G:A	50	100	1	0.3077
6:22597789:G:A	50	100	1	0.2251
6:22597825:T:C	50	100	1	0.1442
6:22597826:A:G	50	100	1	0.05247
6:22598030:C:T	50	100	1	0.3045
6:22598255:T:G	50	100	1	0.01761
6:22598289:G:A	50	100	1	0.05828
6:22598478:G:C	50	100	1	0.1442
6:22598507:G:A	50	100	1	0.282
6:22598564:G:A	50	100	1	0.03776
6:22598874:G:C	50	100	0.9	0.02796
6:22598931:G:A	50	100	1	0.06009
6:22599157:G:C	50	100	1	0.3669
6:22599459:A:G	50	100	1	0.07752
6:22599762:A:G	50	100	1	0.04375
6:22599846:G:A	50	100	1	0.01362
6:22600017:C:A	50	100	1	0.2286
6:22600072:C:G	50	100	1	0.07752
6:22600263:A:G	50	100	1	0.07752
6:22600416:C:T	50	100	1	0.2286
6:22600584:G:A	50	100	1	0.1004
6:22600587:A:G	50	100	0.95	0.02542
6:22600686:G:A	50	100	1	0.01416
6:22600840:C:G	50	100	1	0.1627
6:22600992:G:A	50	100	1	0.404
6:22600993:G:A	50	100	1	0.01416
6:22600996:A:G	50	100	1	0.1073
6:22601187:C:G	50	100	1	0.2044
6:22601229:A:G	50	100	0.97	0.05138
6:22601319:T:G	50	100	1	0.3691
6:22601325:C:G	50	100	1	0.01325
6:22601372:T:G	50	100	1	0.1071
6:22601457:A:G	50	100	1	0.01416
6:22601570:T:C	50	100	0.85	0.01888
6:22601743:C:A	50	100	1	0.03359
6:22601865:G:A	50	100	1	0.1496
6:22601935:T:C	50	100	1	0.08515
6:22602189:T:A	50	100	1	0.07153
6:22602340:T:C	50	100	1	0.4067
6:22602541:C:A	50	98	1	0.08515
6:22602758:A:G	50	100	1	0.1723
6:22602814:C:T	50	100	1	0.15
6:22602946:C:T	49	100	1	0.08696
6:22602971:T:A	50	100	1	0.06028
6:22602977:A:T	50	100	0.78	0.05901
6:22603063:G:T	50	98	1	0.4421
6:22603330:G:A	50	100	1	0.3673
6:22603381:G:A	50	100	1	0.3671
6:22603717:A:C	50	100	1	0.08097
6:22603827:A:G	50	98	0.92	0.01253
6:22603892:A:G	50	100	1	0.3669
6:22604090:G:A	50	100	1	0.404
6:22604490:A:G	50	100	0.99	0.01216
6:22604508:G:T	50	100	1	0.3667
6:22605584:C:T	50	100	1	0.15
6:22606208:A:G	50	100	1	0.03141
6:22606544:A:G	50	100	1	0.3669
6:22606713:C:A	50	100	1	0.03794
6:22606797:A:C	50	100	1	0.2102
6:22607200:T:C	50	100	1	0.02015
6:22607714:T:C	50	100	1	0.07153
6:22607830:G:A	50	100	1	0.03794
6:22607976:C:T	50	100	1	0.1567
6:22607996:G:A	50	100	1	0.2284
6:22608232:G:T	50	100	1	0.06028
6:22608451:A:T	50	100	1	0.06064
6:22608569:G:A	50	100	1	0.404
6:22608654:A:G	50	100	1	0.2102
6:22609455:G:A	50	100	0.99	0.1538
6:22609688:C:T	50	100	0.99	0.154
6:22609721:G:A	50	100	1	0.1565
6:22609819:C:T	50	100	1	0.06064
6:22609936:T:C	50	100	1	0.3667
6:22609957:A:G	50	100	0.9	0.02397
6:22610040:A:T	50	100	0.99	0.1135
6:22610247:C:T	50	100	0.99	0.1008
6:22610321:G:A	50	100	0.99	0.1538
6:22610344:A:G	50	100	1	0.01416
6:22610383:T:C	50	100	1	0.3666
6:22610481:C:T	50	100	1	0.08497
6:22610606:C:T	50	100	0.99	0.1135
6:22611143:G:A	50	100	1	0.08079
6:22611164:C:T	50	100	1	0.15
6:22611280:C:T	50	100	1	0.1563
6:22611294:G:A	50	100	1	0.1563
6:22611453:T:C	50	100	1	0.01834
6:22611465:G:A	50	100	1	0.1723
6:22611524:A:G	50	100	1	0.1563
6:22611990:A:C	50	100	1	0.05465
6:22612159:G:A	50	100	1	0.07153
6:22612215:G:A	50	100	1	0.06064
6:22612360:T:C	50	100	1	0.0719
6:22612400:G:A	50	100	1	0.3662
6:22612528:T:C	50	100	0.99	0.3148
6:22612602:T:A	50	100	1	0.1496
6:22612683:C:T	50	100	1	0.3682
6:22612941:A:G	50	100	0.88	0.01561
6:22613036:T:A	50	98	1	0.0728
6:22613090:A:G	50	100	1	0.06046
6:22613199:T:C	50	100	0.98	0.01416
6:22613322:T:C	50	100	1	0.0541
6:22613388:A:G	50	100	1	0.06064
6:22613552:G:A	50	100	1	0.06064
6:22613582:T:C	50	100	1	0.06445
6:22613618:G:A	50	100	1	0.3415
6:22613690:G:A	50	100	1	0.4025
6:22613697:G:A	50	100	0.97	0.05102
6:22613848:G:A	50	100	1	0.0541
6:22614030:C:T	49	100	1	0.3785
6:22614129:C:G	50	100	1	0.01452
6:22614336:C:T	50	100	1	0.421
6:22614501:C:T	50	100	1	0.421
6:22614650:A:C	50	100	1	0.02015
6:22614665:C:T	50	100	1	0.01543
6:22614924:C:T	50	100	0.98	0.09949
6:22615056:T:G	50	100	0.99	0.425
6:22615081:T:C	50	100	1	0.05301
6:22615184:T:C	50	100	1	0.06064
6:22615255:C:T	50	100	1	0.3215
6:22615288:A:G	50	100	1	0.05174
6:22615933:A:G	50	100	1	0.3057
6:22616148:G:A	50	100	0.97	0.03577
6:22616633:T:C	50	100	1	0.05265
6:22616826:C:G	50	100	1	0.3054
6:22617035:A:G	50	100	1	0.05719
6:22617529:G:A	50	100	0.99	0.09023
6:22617623:A:T	50	100	0.87	0.01289
6:22617865:A:G	50	100	1	0.1736
6:22617879:G:T	50	100	1	0.01543
6:22618050:C:T	50	100	1	0.4029
6:22618188:T:A	50	100	0.98	0.1135
6:22618266:A:G	50	100	1	0.0748
6:22618720:A:T	50	100	1	0.1736
6:22618725:A:T	50	100	1	0.1736
6:22618927:T:C	50	100	1	0.09495
6:22619140:T:G	50	100	0.97	0.02887
6:22619414:G:A	50	100	1	0.1051
6:22619566:G:A	50	100	1	0.1737
6:22619587:C:A	50	98	1	0.3061
6:22619740:A:T	31	87.1	0.85	0.08115
6:22620299:T:C	36	83.3	0.97	0.2061
6:22620477:A:G	50	100	1	0.06046
6:22620667:G:A	50	100	1	0.09532
6:22620675:G:A	50	100	0.99	0.1403
6:22620728:C:T	50	100	1	0.03595
6:22620877:C:G	50	100	1	0.09495
6:22621457:A:G	50	100	0.98	0.213
6:22621599:A:T	50	98	0.98	0.1645
6:22621625:A:G	50	98	0.97	0.3154
6:22621842:T:A	50	100	0.99	0.2453
6:22621843:T:G	50	100	0.99	0.2453
6:22621903:T:A	50	100	0.98	0.3264
6:22621965:G:T	50	100	0.94	0.02288
6:22622409:T:C	50	100	0.99	0.2175
6:22622417:C:G	50	100	1	0.0138
6:22622421:T:C	50	100	0.98	0.1714
6:22622729:A:G	50	100	0.99	0.1708
6:22622744:T:G	50	100	0.97	0.04739
6:22622775:A:G	50	98	1	0.03686
6:22622974:G:A	50	100	0.91	0.0463
6:22623010:A:G	50	100	0.98	0.1668
6:22623242:C:T	50	100	1	0.1708
6:22623385:G:A	50	100	0.99	0.2729
6:22623828:G:C	50	100	0.99	0.05592
6:22624021:G:A	50	100	0.72	0.01398
6:22624393:A:G	50	100	1	0.171
6:22624578:A:G	50	100	0.98	0.3295
6:22624588:G:A	50	100	1	0.2173
6:22624848:A:G	50	100	0.98	0.04684
6:22625115:G:A	50	100	1	0.1707
6:22625466:A:G	50	100	1	0.04648
6:22625508:T:C	50	100	1	0.02124
6:22625575:C:T	50	100	1	0.1685
6:22625590:G:A	50	98	0.97	0.03976
6:22625760:T:A	50	100	1	0.1685
6:22625803:C:A	50	100	1	0.03032
6:22625826:G:A	50	100	1	0.1685
6:22625830:A:C	50	100	1	0.1685
6:22625891:G:C	50	100	1	0.1685
6:22626138:C:T	50	100	1	0.04648
6:22626321:T:A	50	100	0.98	0.3301
6:22626335:C:T	50	100	1	0.2023
6:22626347:G:A	50	100	0.98	0.1803
6:22626479:G:A	50	100	1	0.1681
6:22626497:T:C	50	100	1	0.2171
6:22626504:G:A	50	100	0.97	0.04702
6:22626609:C:A	50	100	1	0.01489
6:22626627:G:T	50	100	1	0.03032
6:22626969:G:C	50	100	1	0.2173
6:22627611:G:C	50	100	0.97	0.3304
6:22627892:G:A	50	100	0.98	0.03032
6:22627927:A:G	50	100	0.99	0.2175
6:22628015:C:T	50	98	0.97	0.3301
6:22628103:C:T	50	100	0.92	0.04557
6:22628438:A:T	50	100	1	0.2175
6:22628504:C:G	50	98	0.97	0.158
6:22628616:T:C	50	98	0.96	0.1382
6:22628726:A:C	50	100	0.95	0.01598
6:22628730:C:T	50	100	0.92	0.01688
6:22628766:C:G	50	100	0.99	0.2175
6:22628902:T:C	50	100	0.99	0.1609
6:22628933:C:T	50	100	0.96	0.0472
6:22629440:G:A	50	100	0.97	0.1563
6:22629457:C:T	50	100	0.96	0.1598
6:22629469:A:G	50	100	0.99	0.1605
6:22630283:A:G	50	100	0.98	0.2562
6:22630453:C:T	50	100	0.98	0.1757
6:22630521:T:C	50	100	0.92	0.02651
6:22631467:C:T	50	96	0.95	0.4069
6:22631607:C:T	50	100	0.95	0.409
6:22631761:G:A	50	100	0.93	0.05937
6:22632434:G:C	50	98	0.97	0.4408
6:22632698:T:C	50	100	0.93	0.01162
6:22633053:A:G	50	100	0.93	0.04176
6:22633073:T:C	50	100	0.99	0.03958
6:22633512:G:T	50	100	0.96	0.07244
6:22633602:T:A	50	100	0.96	0.07244
6:22634141:T:C	50	100	0.94	0.01688
6:22634923:G:A	50	100	0.98	0.1888
6:22635115:C:G	50	96	0.98	0.3128
6:22635405:C:A	50	100	1	0.03976
6:22635709:T:C	50	96	0.98	0.1267
6:22636506:G:A	50	100	1	0.03976
6:22636808:G:T	50	100	0.88	0.05356
6:22637229:A:T	50	100	0.98	0.411
6:22637400:A:G	50	100	0.98	0.195
6:22637688:G:A	50	100	0.98	0.1265
6:22637835:C:T	50	100	0.98	0.1265
6:22638210:A:C	50	100	0.98	0.1265
6:22638297:C:T	49	98	0.97	0.1267
6:22638300:A:G	49	98	0.98	0.2618
6:22638343:C:A	50	100	0.99	0.3126
6:22638360:T:A	50	98	0.97	0.195
6:22638493:C:A	50	100	0.97	0.05973
6:22638601:G:A	50	100	0.97	0.05955
6:22639558:G:A	50	100	0.99	0.189
6:22639842:C:T	50	100	0.98	0.1725
6:22639917:T:C	50	100	0.98	0.1723
6:22640213:G:A	50	100	0.81	0.01852
6:22640821:C:T	50	100	0.98	0.02869
6:22641202:A:T	50	100	0.99	0.1659
6:22641475:G:T	50	100	0.98	0.1946
6:22641576:T:G	50	100	0.92	0.06845
6:22641681:C:T	50	100	0.99	0.3266
6:22641780:A:C	50	100	0.98	0.1229
6:22642099:G:A	50	100	0.98	0.1734
6:22642871:G:C	50	100	0.99	0.04139
6:22642905:G:C	50	100	0.99	0.1262
6:22643020:A:C	50	100	0.99	0.1224
6:22643125:T:A	50	100	0.99	0.1262
6:22643411:A:C	50	100	0.99	0.06463
6:22643520:A:G	50	100	0.99	0.4198
6:22643536:C:A	50	100	0.86	0.03413
6:22643648:A:T	50	100	0.99	0.4203
6:22643874:G:A	50	100	1	0.03794
6:22644023:G:A	50	100	0.99	0.191
6:22644037:T:C	50	100	1	0.03958
6:22644844:A:T	49	100	0.98	0.1678
6:22645233:G:A	50	100	1	0.1912
6:22645484:G:A	50	100	1	0.1912
6:22645616:A:G	50	100	1	0.02832
6:22645786:A:T	50	100	1	0.1714
6:22646050:A:C	50	100	0.99	0.4773
6:22646118:C:T	50	100	1	0.1914
6:22646306:A:G	50	100	1	0.1915
6:22646419:C:A	50	100	1	0.04031
6:22646464:C:T	50	100	0.99	0.329
6:22646568:A:C	50	100	1	0.1934
6:22646674:A:G	50	100	1	0.1934
6:22646689:C:A	50	100	1	0.1934
6:22646738:G:A	50	100	1	0.1934
6:22646860:T:C	50	100	1	0.1934
6:22647038:C:T	50	100	1	0.1934
6:22647338:A:G	50	100	1	0.1934
6:22647393:T:C	50	100	1	0.1934
6:22647454:G:A	50	100	1	0.1934
6:22647828:A:G	50	100	0.99	0.3896
6:22647841:T:A	50	100	1	0.1934
6:22647919:C:T	50	100	1	0.1934
6:22648535:T:C	50	100	1	0.1934
6:22649637:T:G	50	98	0.99	0.4167
6:22649679:A:T	50	92	0.63	0.0285
6:22650437:T:C	50	100	0.97	0.03686
6:22650706:T:G	50	100	0.99	0.1676
6:22650870:A:G	50	100	1	0.05937
6:22651336:T:C	50	100	0.99	0.05937
6:22651370:G:A	50	100	0.99	0.03794
6:22651459:G:A	50	100	0.99	0.4996
6:22652098:A:G	50	100	0.99	0.4996
6:22652386:T:C	50	100	1	0.05973
6:22652757:T:C	50	100	0.98	0.1634
6:22653376:C:T	50	100	1	0.02487
6:22653440:C:T	50	100	0.98	0.05937
6:22653621:A:G	50	100	0.98	0.05919
6:22653719:T:C	50	100	1	0.01834
6:22653812:A:G	50	100	1	0.1676
6:22654187:G:A	50	100	1	0.0285
6:22654337:T:A	50	100	1	0.1124
6:22654418:A:G	50	100	1	0.02487
6:22655013:G:A	50	100	1	0.1233
6:22655206:G:A	50	100	1	0.2037
6:22655370:T:C	50	100	1	0.1378
6:22655581:T:C	50	100	1	0.1676
6:22655838:C:G	50	100	1	0.1676
6:22656099:T:C	50	100	1	0.43120000000000003
6:22656328:G:A	50	100	0.96	0.02977
6:22656742:G:A	50	100	1	0.1267
6:22656836:A:C	50	100	1	0.43120000000000003
6:22657385:A:G	50	100	1	0.465
6:22657592:A:G	50	100	0.97	0.1344
6:22658093:C:A	50	100	1	0.1378
6:22658100:C:G	50	100	1	0.2039
6:22658770:G:A	50	100	1	0.02487
6:22658838:C:G	50	100	0.98	0.08406
6:22658968:T:C	50	100	1	0.1638
6:22658986:C:T	50	100	1	0.02487
6:22659365:T:G	50	100	1	0.02832
6:22659515:C:G	50	100	1	0.1676
6:22659771:G:T	50	100	1	0.1676
6:22660103:T:G	50	100	1	0.1124
6:22660245:A:G	50	100	1	0.1378
6:22660790:A:G	50	100	1	0.0285
6:22660834:A:G	50	100	0.98	0.05919
6:22660848:G:A	50	100	1	0.01561
6:22660871:C:T	50	100	1	0.1676
6:22661052:C:T	50	100	0.99	0.226
6:22661127:G:C	50	100	1	0.02487
6:22661210:C:A	50	100	1	0.4306
6:22661222:A:G	50	100	1	0.02487
6:22661439:G:C	50	100	0.92	0.03468
6:22661478:A:T	50	100	1	0.142
6:22662020:T:C	50	100	1	0.4306
6:22662178:G:T	50	100	0.99	0.06282
6:22662420:C:G	50	100	1	0.1995
6:22662488:A:G	50	100	1	0.4248
6:22663243:T:A	50	100	1	0.148
6:22663293:C:T	50	100	1	0.1282
6:22663515:G:C	50	100	0.92	0.03105
6:22663523:G:A	50	98	1	0.171
6:22663553:A:C	50	100	0.98	0.1186
6:22663591:C:T	50	100	0.92	0.0345
6:22663886:A:G	50	100	1	0.02487
6:22664494:C:T	50	100	0.98	0.1462
6:22664693:C:T	50	98	1	0.04902
6:22664739:T:C	50	100	1	0.02487
6:22664740:C:T	50	100	1	0.1703
6:22665007:T:C	50	100	1	0.1476
6:22665081:C:T	50	100	1	0.171
6:22665088:T:C	49	100	0.99	0.3854
6:22665123:T:C	50	100	0.98	0.1511
6:22665268:C:T	50	100	1	0.02487
6:22665333:T:C	50	100	1	0.02505
6:22665340:G:T	50	100	1	0.02487
6:22665394:A:C	50	100	1	0.02487
6:22665426:A:G	50	100	1	0.02487
6:22665781:C:T	50	100	1	0.02505
6:22666140:T:C	50	100	1	0.02487
6:22666178:A:T	50	100	1	0.02487
6:22666248:T:C	50	100	1	0.02487
6:22666403:G:C	50	100	1	0.1676
6:22666587:T:C	50	100	0.99	0.3942
6:22667213:C:T	50	100	1	0.02505
6:22667323:C:T	50	100	1	0.02487
6:22668765:T:G	50	100	0.93	0.04521
6:22669085:G:A	50	100	1	0.02487
6:22669131:G:A	50	100	1	0.0305
6:22669170:G:A	50	100	1	0.02487
6:22669503:G:C	50	100	0.92	0.01271
6:22669976:A:G	48	100	0.94	0.0305
6:22670102:A:G	50	100	1	0.01997
6:22670448:A:G	50	100	1	0.02487
6:22670752:G:T	50	100	0.98	0.04993
6:22671066:A:G	50	100	0.93	0.0305
6:22671124:C:T	50	100	0.98	0.04484
6:22671552:G:C	50	100	1	0.1231
6:22671580:C:G	50	100	0.98	0.1333
6:22671992:T:C	50	100	1	0.02487
6:22672221:G:C	50	100	1	0.02487
6:22672333:G:A	50	100	0.98	0.1333
6:22672521:C:T	50	100	1	0.02869
6:22672617:T:C	50	100	1	0.1431
6:22672676:A:C	50	100	1	0.0138
6:22673108:T:C	50	100	0.98	0.04484
6:22673224:T:C	50	100	1	0.3764
6:22673228:G:A	50	100	1	0.02487
6:22673451:C:T	50	100	0.98	0.04484
6:22673483:T:C	50	100	1	0.1231
6:22673636:A:T	50	100	0.98	0.04484
6:22673656:A:G	50	100	0.99	0.02596
6:22673743:G:A	50	100	0.98	0.1465
6:22673898:C:T	50	100	1	0.1476
6:22674215:T:G	50	100	1	0.02487
6:22674432:A:C	50	100	0.94	0.01144
6:22674884:A:G	50	100	0.94	0.01471
6:22674915:A:G	50	100	1	0.01834
6:22675233:G:A	50	100	0.98	0.04484
6:22675373:C:T	50	100	0.98	0.04503
6:22675384:G:A	50	100	1	0.02487
6:22675577:G:A	50	100	0.99	0.394
6:22675616:C:G	49	100	1	0.04484
6:22675845:A:G	50	100	1	0.04993
6:22675887:A:T	50	100	1	0.1229
6:22676286:G:A	50	100	1	0.3942
6:22676370:A:G	50	100	1	0.1233
6:22676422:T:G	50	100	1	0.04484
6:22676598:G:T	50	100	1	0.04521
6:22676795:T:G	50	100	1	0.0187
6:22677049:A:G	50	100	1	0.3971
6:22677213:G:A	50	100	0.96	0.03813
6:22677336:A:G	50	100	1	0.04521
6:22677539:T:C	50	100	1	0.3446
6:22677554:T:A	50	100	1	0.1238
6:22677994:A:G	50	100	0.66	0.02142
6:22678042:T:A	50	100	1	0.02197
6:22678073:A:C	50	100	1	0.0256
6:22678499:G:A	50	100	1	0.2495
6:22679077:A:T	50	100	1	0.05047
6:22679289:C:T	50	100	0.98	0.1939
6:22679667:C:A	50	100	1	0.3462
6:22680032:T:C	50	100	1	0.02197
6:22680394:G:T	50	100	0.93	0.01489
6:22680788:A:C	50	100	1	0.1718
6:22681082:G:T	50	100	1	0.3462
6:22681111:C:T	50	100	1	0.3569
6:22681252:G:A	50	100	1	0.1225
6:22681300:A:G	50	100	1	0.1636
6:22681403:G:C	50	100	0.99	0.02197
6:22681759:A:G	50	100	1	0.3569
6:22681873:T:C	50	100	0.99	0.03014
6:22682065:T:C	50	100	0.97	0.0345
6:22682298:A:T	50	100	1	0.1948
6:22682501:T:C	50	100	1	0.3241
6:22683357:A:G	50	100	1	0.02832
6:22683862:T:C	50	100	0.98	0.193
6:22684091:C:G	50	100	0.97	0.0345
6:22684206:G:A	50	100	0.98	0.1541
6:22684433:C:T	50	100	0.99	0.3575
6:22684625:A:G	50	100	1	0.01235
6:22685146:C:T	50	100	0.98	0.01253
6:22685186:G:A	50	100	0.99	0.01253
6:22685218:G:A	50	100	1	0.04503
6:22685340:C:T	50	100	1	0.2222
6:22685367:T:G	50	100	0.99	0.02832
6:22685702:G:A	50	100	1	0.2222
6:22685851:C:T	50	100	1	0.2331
6:22686223:A:G	50	100	0.98	0.01561
6:22686612:C:T	50	100	0.99	0.3538
6:22686732:C:A	50	100	0.99	0.3949
6:22687008:G:A	50	100	1	0.1311
6:22687269:T:C	50	100	1	0.2395
6:22687398:A:G	50	100	0.96	0.03032
6:22688450:G:A	50	100	0.97	0.02215
6:22688497:A:G	50	100	1	0.1676
6:22688845:C:T	50	100	0.99	0.3951
6:22689022:T:C	50	100	1	0.1311
6:22689246:G:A	50	100	1	0.02832
6:22690165:A:G	50	100	0.97	0.03413
6:22691734:G:C	50	100	0.97	0.02179
6:22692048:A:C	50	98	0.96	0.1236
6:22692361:A:T	50	98	1	0.1957
6:22692573:G:A	50	100	1	0.02088
6:22692776:G:A	50	100	0.97	0.0728
6:22693100:C:T	50	100	0.97	0.0748
6:22693333:A:G	50	100	1	0.01289
6:22693646:T:G	50	100	0.97	0.01289
6:22693886:C:G	50	98	0.93	0.04811
6:22693945:T:C	50	100	0.74	0.01198
6:22694600:G:T	50	100	0.97	0.1178
6:22694954:A:G	50	100	0.98	0.4074
6:22695300:G:A	50	100	1	0.01924
6:22695524:C:T	50	100	0.99	0.3858
6:22695677:A:G	50	98	0.96	0.1745
6:22695763:A:G	50	100	0.98	0.4056
6:22695991:G:A	50	100	1	0.01035
6:22696302:A:T	50	100	0.99	0.1069
6:22696544:C:T	50	100	0.97	0.03903
6:22697270:T:A	50	100	0.99	0.04884
6:22697957:T:C	50	100	0.98	0.1322
6:22698030:G:A	50	100	0.95	0.1353
6:22698036:T:C	50	100	0.98	0.1093
6:22698186:G:A	50	100	0.97	0.06282
6:22698484:C:T	50	100	0.98	0.1322
6:22698567:G:A	50	98	0.98	0.1344
6:22699166:G:A	50	100	0.98	0.4332
6:22699798:A:C	50	100	1	0.03123
6:22700106:C:T	50	98	0.98	0.136
6:22700334:A:C	50	100	0.96	0.06227
6:22700440:C:G	50	100	1	0.01035
6:22700569:C:T	50	100	0.98	0.345
6:22700962:C:T	50	100	0.99	0.3457
6:22701067:T:G	50	100	1	0.03014
6:22701071:C:T	50	100	1	0.01198
6:22701076:A:G	50	100	1	0.03214
6:22701266:G:A	50	100	0.97	0.06209
6:22701544:G:A	50	100	0.95	0.06899
6:22701595:G:T	50	100	1	0.03667
6:22701599:A:G	50	100	0.98	0.1745
6:22701631:G:T	50	100	0.99	0.345
6:22701823:A:T	50	100	0.95	0.06899
6:22701832:G:A	50	100	0.95	0.1304
6:22702418:G:A	50	100	0.98	0.1093
6:22703374:A:C	50	100	0.98	0.1322
6:22703966:A:T	50	98	0.97	0.1089
6:22704176:G:A	50	100	0.99	0.3286
6:22704249:C:T	50	100	0.84	0.01452
6:22704281:G:A	50	100	0.99	0.3286
6:22704423:C:T	50	100	1	0.07244
6:22704866:C:A	50	100	0.97	0.2179
6:22705266:T:C	50	100	1	0.04975
6:22705426:T:G	50	100	0.96	0.2184
6:22705728:C:A	50	100	0.96	0.1327
6:22705936:T:C	50	100	1	0.01198
6:22705985:G:A	50	100	0.99	0.3284
6:22706007:G:A	50	100	0.99	0.3284
6:22706209:A:G	50	100	1	0.03232
6:22706406:G:A	50	100	0.98	0.2598
6:22706601:T:C	50	100	0.98	0.2596
6:22706942:G:A	50	98	0.96	0.1086
6:22707372:G:A	50	98	0.95	0.1846
6:22707451:A:G	50	100	0.94	0.03086
6:22707560:A:C	50	98	0.96	0.2756
6:22707999:A:G	50	98	0.96	0.2847
6:22708314:G:C	50	96	0.95	0.2582
6:22708527:G:T	50	100	0.89	0.01071
6:22708572:A:C	50	100	0.99	0.2351
6:22708691:C:T	50	98	0.98	0.4163
6:22708767:T:C	50	100	0.9	0.01416
6:22709067:C:T	50	98	0.99	0.02596
6:22709184:T:A	50	98	0.98	0.4198
6:22709201:A:G	50	98	0.98	0.4058
6:22709252:A:G	50	98	0.98	0.406
6:22709254:A:G	50	98	0.98	0.406
6:22709281:T:C	50	98	0.98	0.4058
6:22709285:T:A	50	98	0.98	0.4056
6:22709374:G:A	50	98	0.98	0.4049
6:22709399:T:G	50	98	0.98	0.1195
6:22709510:C:G	50	98	0.99	0.4045
6:22709516:T:C	50	98	0.97	0.01126
6:22709812:A:C	50	98	0.99	0.3882
6:22710271:T:C	50	98	0.97	0.1336
6:22710795:A:G	50	98	0.98	0.3854
6:22711479:G:A	50	100	0.98	0.1781
6:22711528:A:T	50	100	0.98	0.1019
6:22711578:C:T	50	98	0.99	0.4428
6:22711867:G:C	50	98	0.99	0.388
6:22712198:C:A	50	98	0.99	0.4408
6:22712411:G:A	50	98	0.99	0.3902
6:22712596:A:G	50	100	0.99	0.1186
6:22712717:A:C	50	100	0.99	0.1187
6:22712822:G:A	50	98	0.98	0.376
6:22712891:T:C	50	100	0.99	0.04466
6:22713012:C:T	50	98	0.99	0.4441
6:22713211:C:A	49	100	0.98	0.3355
6:22713284:C:T	50	100	0.8	0.01616
6:22713422:C:T	50	98	0.98	0.3912
6:22713470:C:T	50	100	0.99	0.1275
6:22713696:C:G	50	100	0.96	0.04412
6:22713723:T:C	50	100	0.99	0.4764
6:22714353:T:G	50	100	1	0.2783
6:22715262:A:G	50	100	0.91	0.02614
6:22715268:G:A	50	98	0.99	0.1667
6:22715293:T:A	50	100	0.99	0.2313
6:22715782:A:C	50	100	0.95	0.02415
6:22716028:G:A	50	100	0.99	0.2157
6:22716384:A:G	50	98	1	0.0118
6:22716777:A:C	50	100	1	0.02524
6:22717060:A:C	50	100	1	0.2709
6:22717165:C:G	50	100	1	0.1289
6:22717191:A:G	50	100	1	0.2711
6:22717682:A:G	50	100	1	0.1405
6:22717692:A:C	50	100	1	0.02524
6:22717809:A:T	50	100	0.96	0.03522
6:22718242:T:A	50	100	1	0.1206
6:22718356:A:G	50	100	1	0.02633
6:22718557:T:A	50	100	1	0.2721
6:22718590:C:T	50	98	0.88	0.03704
6:22718995:G:A	50	100	0.99	0.07462
6:22719143:T:C	50	98	0.99	0.1748
6:22719150:T:A	50	100	0.99	0.1757
6:22719202:A:G	50	98	0.96	0.03522
6:22719402:T:C	50	100	1	0.02306
6:22719835:T:A	50	100	1	0.276
6:22719852:C:T	50	100	1	0.102
6:22719951:A:G	50	100	1	0.2745
6:22720132:T:C	50	100	0.99	0.1779
6:22720427:G:A	50	100	1	0.1206
6:22720609:A:G	49	100	1	0.1716
6:22721157:A:T	50	100	0.99	0.09931
6:22721247:G:T	50	100	0.99	0.1278
6:22721341:G:T	50	96	0.99	0.2204
6:22721408:C:A	50	98	1	0.402
6:22722379:C:T	50	100	1	0.3711
6:22722740:C:T	50	100	0.99	0.2282
6:22723046:G:A	50	100	0.84	0.01561
6:22723219:A:G	50	100	1	0.2171
6:22723509:A:G	50	100	1	0.1189
6:22723577:G:A	50	100	0.81	0.01416
6:22723930:T:G	50	98	1	0.02215
6:22724087:A:C	50	98	1	0.4014
6:22724409:C:G	50	100	1	0.02977
6:22724512:C:G	50	98	1	0.3711
6:22724522:T:G	50	100	0.99	0.1425
6:22724593:C:A	50	98	1	0.2366
6:22725577:T:C	50	100	1	0.02977
6:22725679:A:C	50	96	1	0.1227
6:22725849:C:T	50	100	1	0.2484
6:22725971:A:G	50	98	1	0.4014
6:22726428:G:A	50	100	1	0.1186
6:22726587:A:T	50	100	1	0.3945
6:22727285:C:T	50	100	0.99	0.228
6:22727658:T:G	50	98	0.99	0.3731
6:22728267:T:A	50	100	1	0.3656
6:22728559:A:G	50	100	1	0.4847
6:22728744:C:G	50	100	1	0.146
6:22728808:G:A	50	100	1	0.01507
6:22729071:G:T	50	98	0.98	0.09749
6:22729436:A:G	50	100	0.99	0.01144
6:22729860:T:C	49	100	1	0.128
6:22730009:T:C	49	100	0.99	0.1865
6:22730588:C:T	50	100	0.99	0.2104
6:22730725:A:T	50	100	0.98	0.2017
6:22730752:T:C	50	98	1	0.3981
6:22730771:T:A	50	100	0.96	0.05465
6:22731260:T:A	50	100	1	0.148
6:22731285:A:C	50	96	1	0.24
6:22731385:G:T	50	100	1	0.1431
6:22732171:G:A	50	100	1	0.1329
6:22732333:A:G	50	100	1	0.01271
6:22732593:G:A	50	100	0.99	0.2104
6:22732837:A:C	50	100	0.99	0.2262
6:22733184:G:T	50	100	0.98	0.1387
6:22733260:C:A	50	100	0.99	0.1382
6:22733500:C:T	50	100	0.99	0.1353
6:22733584:G:T	50	98	0.97	0.09768
6:22733689:G:A	50	100	1	0.2282
6:22733698:A:T	50	100	0.99	0.1324
6:22733699:T:A	50	100	0.99	0.1543
6:22733707:T:A	50	98	0.99	0.4877
6:22734170:C:T	50	100	0.99	0.1291
6:22734184:T:G	50	100	1	0.01598
6:22734416:C:T	50	100	0.9	0.01089
6:22734499:G:C	50	100	0.99	0.1329
6:22734679:C:T	50	98	0.99	0.1331
6:22734760:A:G	50	100	1	0.04267
6:22735146:G:A	50	100	0.99	0.4428
6:22735224:C:T	50	100	0.99	0.1383
6:22735430:G:A	50	100	0.99	0.4428
6:22735640:G:A	50	100	0.98	0.04085
6:22736094:C:T	50	100	1	0.01307
6:22736457:C:T	50	98	0.98	0.1718
6:22736543:A:G	50	100	1	0.01235
6:22736788:T:C	50	100	0.98	0.1284
6:22736864:T:G	50	98	0.99	0.1289
6:22737351:G:A	50	100	1	0.01162
6:22737460:C:G	50	98	0.73	0.01198
6:22737530:A:C	50	100	0.99	0.1334
6:22737533:G:T	50	100	0.98	0.08497
6:22737558:C:T	50	100	0.99	0.01489
6:22738502:G:A	50	98	1	0.3898
6:22738516:T:G	50	100	0.99	0.1048
6:22738940:A:C	50	100	1	0.2062
6:22739012:C:T	50	100	0.99	0.08134
6:22739136:T:C	50	100	0.99	0.09423
6:22740463:A:G	50	100	0.94	0.02433
6:22741222:A:G	50	100	0.99	0.1363
6:22741367:C:T	50	100	1	0.01489
6:22741634:A:G	50	100	0.93	0.03722
6:22741645:C:T	50	100	0.99	0.2193
6:22741681:T:G	50	100	0.98	0.4568
6:22742202:A:G	50	98	0.99	0.2754
6:22742235:C:G	50	100	0.99	0.1518
6:22742617:A:G	50	100	1	0.01507
6:22742869:T:G	50	100	0.96	0.02124
6:22743174:A:G	50	100	0.99	0.216
6:22744178:A:G	50	100	0.99	0.1273
6:22744216:C:A	50	98	0.97	0.3869
6:22745047:C:A	50	100	0.92	0.01035
6:22745061:T:C	50	98	0.97	0.3903
6:22745167:G:T	50	98	0.98	0.2066
6:22745217:T:C	50	100	0.96	0.04049
6:22745332:T:C	50	100	0.96	0.02124
6:22745883:G:A	50	100	0.95	0.03086
6:22745888:A:G	50	98	0.97	0.2202
6:22745961:A:G	50	100	0.98	0.1324
6:22745999:C:T	50	100	0.94	0.2137
6:22746022:C:G	50	100	0.96	0.09277
6:22746105:C:T	50	98	0.96	0.0345
6:22746114:G:A	50	98	0.96	0.1412
6:22746169:A:G	50	98	0.95	0.1576
6:22746570:T:C	50	98	0.96	0.05755
6:22746908:T:C	50	96	0.95	0.1924
6:22747029:T:C	50	94	0.93	0.4635
6:22747105:G:A	50	94	0.92	0.4029
6:22747298:A:G	50	96	0.92	0.1643
6:22747957:C:T	50	88	0.82	0.2918
6:22748441:C:T	50	96	0.88	0.09641
6:22748445:A:G	50	100	0.84	0.03086
6:22748700:A:G	50	100	0.93	0.01089
6:22748797:A:G	50	98	0.86	0.05828
6:22748882:G:A	50	100	0.81	0.1264
6:22748928:T:C	50	98	0.85	0.4837
6:22749021:G:A	50	94	0.83	0.1569
6:22749099:T:G	50	100	0.92	0.05919
6:22749212:T:C	50	100	0.96	0.01634
6:22749380:T:C	50	98	0.9	0.2774
6:22749450:A:G	50	100	0.92	0.3667
6:22749672:G:A	50	96	0.96	0.4159
6:22750415:G:C	50	100	1	0.05265
6:22750641:C:A	50	98	0.71	0.01943
6:22750732:A:G	50	100	0.98	0.03595
6:22750902:G:A	50	100	1	0.01616
6:22751267:G:A	50	100	0.98	0.03613
6:22751436:C:A	50	100	0.94	0.0345
6:22751462:G:A	50	100	1	0.04375
6:22751719:T:C	50	100	0.99	0.1173
6:22751755:A:G	50	100	0.97	0.0443
6:22751758:G:T	50	100	1	0.05265
6:22751993:T:C	50	100	0.99	0.07062
6:22752377:C:T	50	100	0.98	0.1832
6:22752808:T:C	50	100	0.99	0.09877
6:22752818:A:G	50	100	0.97	0.08642
6:22753050:A:G	50	100	0.96	0.05901
6:22753817:G:C	50	100	0.98	0.1465
6:22754189:G:A	50	100	1	0.05265
6:22754552:A:T	50	100	0.98	0.05828
6:22754717:A:G	50	100	0.99	0.07044
6:22754910:A:G	50	100	0.97	0.4946
6:22755090:A:G	50	100	0.97	0.4829
6:22755102:G:A	50	100	0.98	0.03486
6:22755350:G:A	50	100	0.99	0.07026
6:22755437:A:G	50	100	0.96	0.05864
6:22755581:C:G	50	100	0.98	0.05683
6:22756566:C:A	50	100	0.98	0.1006
6:22756583:C:T	50	100	0.98	0.09749
6:22756588:A:G	50	100	0.98	0.1066
6:22756648:A:C	50	100	0.95	0.04757
6:22756861:C:T	50	100	0.98	0.04847
6:22757031:C:T	50	100	0.95	0.04339
6:22757425:G:C	50	98	0.97	0.3233
6:22757598:C:A	50	98	0.96	0.2749
6:22757671:T:C	50	98	0.96	0.2745
6:22757710:A:G	50	98	0.94	0.4406
6:22757747:A:C	50	100	0.99	0.01471
6:22757982:T:C	50	100	0.98	0.01906
6:22758212:C:T	50	100	0.99	0.189
6:22758563:T:C	50	100	1	0.165
6:22758775:C:T	50	100	1	0.14
6:22758779:G:T	50	100	1	0.06445
6:22758919:A:G	50	100	1	0.03649
6:22759136:G:C	50	100	1	0.06391
6:22759240:C:T	50	100	1	0.1365
6:22759302:C:T	50	100	0.99	0.1363
6:22759375:C:T	50	100	1	0.1342
6:22759392:C:T	50	100	0.96	0.01924
6:22759481:G:T	50	100	1	0.1149
6:22759713:G:C	50	100	1	0.1369
6:22759770:C:T	50	100	0.99	0.04757
6:22759941:T:C	50	100	0.99	0.2954
6:22759948:T:G	50	100	0.99	0.4181
6:22760954:T:C	50	100	1	0.03286
6:22761174:C:T	50	100	1	0.01543
6:22761578:C:T	50	100	1	0.06609
6:22761786:C:T	50	100	1	0.01543
6:22762356:G:A	50	100	1	0.02015
6:22762435:C:A	50	100	1	0.1225
6:22762592:C:T	50	100	0.99	0.4179
6:22762795:A:T	50	100	0.99	0.05501
6:22762855:C:T	50	100	1	0.1153
6:22762968:T:C	50	100	1	0.03068
6:22763015:T:A	50	100	1	0.03068
6:22764298:G:A	50	100	0.99	0.1772
6:22764549:T:A	50	100	0.99	0.05501
6:22765015:C:T	50	100	0.99	0.05483
6:22765102:C:T	50	100	0.99	0.4256
6:22765159:C:T	50	98	0.89	0.03522
6:22765656:C:T	50	100	0.99	0.4183
6:22766486:T:C	50	100	0.99	0.1997
6:22766506:T:C	50	100	1	0.03123
6:22766651:A:G	50	100	1	0.01543
6:22767102:A:G	50	100	1	0.01761
6:22767379:A:C	50	100	1	0.1977
6:22768160:C:A	50	100	1	0.132
6:22768439:T:C	50	100	1	0.2914
6:22768467:C:T	50	94	0.81	0.01634
6:22768468:G:A	50	100	1	0.132
6:22768487:A:T	50	98	0.99	0.05683
6:22769600:C:T	50	100	1	0.1347
6:22769731:T:C	50	100	0.99	0.08551
6:22769806:C:T	50	100	0.8	0.02397
6:22770023:T:C	50	100	0.9	0.03867
6:22770777:C:A	50	100	1	0.03068
6:22770854:G:C	50	100	1	0.03522
6:22771273:G:C	50	100	1	0.03068
6:22771298:G:A	50	100	0.86	0.01598
6:22773023:G:A	50	100	0.99	0.03522
6:22773109:G:T	50	100	1	0.1414
6:22773479:C:T	50	100	1	0.1347
6:22774318:T:C	50	100	0.97	0.1028
6:22774650:A:G	50	100	0.9	0.03867
6:22775312:C:T	50	100	1	0.01071
6:22775382:C:T	50	100	1	0.1549
6:22775801:G:T	49	100	0.99	0.4403
6:22775835:G:T	50	100	1	0.1492
6:22776224:G:A	50	98	1	0.1345
6:22776645:G:A	50	100	1	0.1492
6:22776720:T:C	50	100	0.99	0.2643
6:22777130:C:A	50	100	1	0.01852
6:22777402:G:A	50	100	1	0.1494
6:22778599:C:G	50	100	0.99	0.03831
6:22779085:C:T	50	100	0.94	0.09677
6:22779142:C:G	50	100	1	0.01525
6:22779232:G:A	50	100	1	0.01525
6:22779347:A:G	50	100	0.99	0.04557
6:22779537:C:A	50	100	0.86	0.01598
6:22780052:A:G	50	100	0.99	0.187
6:22780066:C:G	50	100	1	0.136
6:22780388:C:T	50	100	1	0.1356
6:22780486:C:T	50	100	0.99	0.2638
6:22780591:G:A	50	100	0.99	0.03758
6:22780932:C:T	50	100	0.7	0.01471
6:22781493:C:T	50	100	0.8	0.01253
6:22781693:C:T	50	100	0.94	0.01743
6:22782194:C:A	50	100	1	0.1358
6:22783070:T:G	50	100	0.99	0.02614
6:22783099:A:G	50	100	0.99	0.2108
6:22783219:A:T	50	100	1	0.1647
6:22783338:G:C	50	98	0.91	0.0354
6:22783597:A:G	50	100	0.99	0.1649
6:22784052:G:A	50	100	0.99	0.136
6:22784114:T:G	50	100	0.94	0.01398
6:22784299:T:C	50	100	1	0.01779
6:22784886:T:C	50	100	0.99	0.1345
6:22785042:T:C	50	100	1	0.01997
6:22785187:G:A	50	100	0.98	0.04884
6:22785971:T:C	50	100	0.98	0.04884
6:22786142:G:A	50	100	1	0.01779
6:22786150:A:C	50	100	0.99	0.2961
6:22786357:A:T	50	100	0.98	0.04884
6:22786429:C:T	50	98	0.99	0.1589
6:22786448:T:G	50	98	0.99	0.1587
6:22786537:G:C	50	100	0.99	0.04557
6:22786784:T:C	50	100	0.98	0.04884
6:22786854:T:C	50	100	0.99	0.4359
6:22787080:A:G	50	100	1	0.01779
6:22787302:T:G	50	100	0.99	0.2905
6:22787372:A:G	50	100	1	0.01779
6:22787448:A:C	50	100	1	0.01779
6:22789299:T:C	50	100	0.99	0.158
6:22789784:A:C	50	100	0.99	0.158
6:22790540:T:C	50	100	0.92	0.02451
6:22790898:C:A	50	98	0.99	0.03667
6:22791006:G:A	50	100	0.98	0.1578
6:22791286:G:C	50	100	0.99	0.158
6:22791396:A:G	50	100	0.99	0.1117
6:22791635:A:C	50	100	1	0.01834
6:22791769:C:G	50	98	0.98	0.1589
6:22792015:T:C	47	87.2	0.66	0.02215
6:22792044:T:C	46	100	0.94	0.03649
6:22792138:T:C	45	86.7	0.97	0.2832
6:22792195:C:T	50	98	0.99	0.4372
6:22792435:G:A	50	100	0.99	0.02015
6:22792530:T:A	50	100	0.99	0.1118
6:22792650:A:G	50	100	0.99	0.1521
6:22792780:A:C	50	98	0.97	0.1587
6:22793011:C:T	50	100	0.99	0.1521
6:22793068:T:C	50	100	1	0.02796
6:22793089:T:C	50	100	1	0.437
6:22793110:G:C	50	98	0.98	0.1587
6:22793111:G:A	50	98	0.98	0.1601
6:22793376:G:C	50	100	0.94	0.04139
6:22793770:G:A	50	100	1	0.1363
6:22794329:T:A	50	100	0.83	0.01035
6:22794480:A:T	50	100	0.99	0.1521
6:22794756:A:C	50	100	0.99	0.03667
6:22794768:C:G	50	100	1	0.4368
6:22794781:G:A	50	100	1	0.1363
6:22794875:A:G	50	100	1	0.4321
6:22794906:A:G	50	100	1	0.1307
6:22794932:A:G	50	100	1	0.01906
6:22795109:C:T	49	100	1	0.4366
6:22795281:C:T	50	100	1	0.4405
6:22795457:T:C	50	100	1	0.065
6:22796448:G:A	50	100	0.99	0.065
6:22796524:C:T	50	100	1	0.431
6:22796765:A:G	50	100	1	0.4366
6:22796823:C:T	50	94	0.78	0.0167
6:22797205:A:G	50	100	0.99	0.03667
6:22798405:A:G	50	100	1	0.3003
6:22798815:T:A	50	100	0.99	0.2015
6:22799037:T:G	50	100	1	0.4374
6:22799471:A:G	50	100	1	0.1362
6:22800392:C:G	50	100	0.99	0.1362
6:22800487:A:G	50	100	1	0.4372
6:22800559:T:A	50	100	0.98	0.1362
6:22800679:C:T	50	100	0.99	0.1307
6:22800753:T:A	50	100	1	0.0167
6:22800756:A:G	50	100	0.99	0.1525
6:22800757:T:C	50	100	0.99	0.1478
6:22801194:T:C	50	100	0.99	0.02033
6:22801373:C:T	50	100	1	0.02397
6:22801629:T:G	50	100	0.96	0.03849
6:22801915:G:C	50	100	0.99	0.01725
6:22802231:T:A	50	100	0.99	0.02959
6:22802457:A:G	50	100	0.98	0.1363
6:22802727:T:C	49	100	0.99	0.4375
6:22802868:T:C	50	100	0.99	0.08606
6:22802937:A:T	50	100	0.99	0.1304
6:22803001:T:C	50	100	1	0.3012
6:22803271:G:A	50	100	0.99	0.1527
6:22803388:T:C	50	100	1	0.065
6:22803704:C:T	50	100	0.98	0.1356
6:22804249:C:T	50	100	1	0.1293
6:22805412:A:G	50	100	0.98	0.04847
6:22805448:A:G	50	100	0.99	0.01943
6:22805638:C:G	50	98	0.98	0.1149
6:22805777:A:G	50	100	0.99	0.01943
6:22806364:C:T	49	100	0.99	0.1518
6:22806520:G:A	50	100	0.98	0.01616
6:22806560:G:T	50	100	0.96	0.04139
6:22806753:G:A	50	100	0.98	0.02905
6:22806767:C:T	50	100	1	0.06264
6:22806980:A:G	50	100	0.99	0.1545
6:22807587:C:A	50	100	0.99	0.4641
6:22807595:G:A	50	100	0.99	0.1124
6:22807861:A:G	50	100	0.99	0.04866
6:22807970:T:C	50	100	0.99	0.2035
6:22808881:G:A	50	100	0.99	0.2035
6:22809314:G:C	50	100	1	0.1304
6:22809566:T:C	50	100	1	0.1113
6:22809761:C:T	50	100	0.99	0.04847
6:22809829:G:T	50	100	1	0.1304
6:22809837:G:A	50	100	1	0.1109
6:22811118:C:T	50	100	1	0.1109
6:22811531:A:C	50	100	0.99	0.04139
6:22811738:T:C	50	98	0.97	0.1294
6:22812114:C:T	50	100	0.98	0.1198
6:22812351:C:A	50	100	0.91	0.03704
6:22812365:A:C	50	88	0.89	0.2298
6:22812541:T:C	50	98	0.87	0.02415
6:22812624:T:C	50	100	0.98	0.01616
6:22813213:G:A	50	100	0.99	0.04866
6:22813513:C:T	50	100	0.99	0.1293
6:22813536:T:G	50	100	1	0.1107
6:22813819:G:T	50	100	0.96	0.04049
6:22814486:T:G	47	97.9	0.89	0.01035
6:22814551:G:A	50	98	0.94	0.0512
6:22815333:A:G	50	100	0.96	0.03686
6:22815466:T:C	50	100	0.97	0.05102
6:22815569:T:C	50	100	0.99	0.04884
6:22815769:T:C	50	100	0.97	0.0512
6:22816073:G:T	50	100	0.98	0.01634
6:22816127:C:T	50	100	0.97	0.05628
6:22816242:T:C	50	100	0.99	0.1883
6:22816678:T:A	50	100	1	0.01834
6:22816698:G:T	50	100	1	0.01834
6:22817037:G:A	50	100	1	0.1106
6:22817186:T:C	50	100	0.95	0.04031
6:22817330:C:A	50	100	1	0.1107
6:22817408:T:G	50	100	0.82	0.0158
6:22817621:T:C	50	98	0.98	0.2596
6:22818218:C:T	50	98	0.98	0.1467
6:22818321:T:G	50	98	0.94	0.2778
6:22819005:T:C	50	100	0.94	0.03086
6:22819108:G:A	50	100	0.92	0.02142
6:22819171:A:G	50	100	0.9	0.07752
6:22819872:A:G	50	100	1	0.02959
6:22819970:C:T	50	100	0.99	0.1195
6:22820068:T:G	50	100	1	0.0256
6:22820079:C:T	50	100	0.99	0.1696
6:22820399:C:T	50	100	1	0.02033
6:22821721:G:A	50	100	0.94	0.06518
6:22821787:G:C	50	100	1	0.02614
6:22822181:C:G	50	100	1	0.0138
6:22822203:G:A	50	100	1	0.12
6:22822285:G:A	50	100	1	0.12
6:22822658:G:A	50	100	1	0.1198
6:22823007:G:A	50	100	1	0.1204
6:22823079:A:C	50	100	0.99	0.3529
6:22823080:G:A	50	100	0.96	0.06137
6:22823272:T:A	49	100	0.99	0.3479
6:22823382:A:G	50	100	1	0.02306
6:22823535:T:C	50	100	0.99	0.1983
6:22823593:C:T	50	92	0.85	0.0256
6:22824780:G:A	50	100	1	0.1727
6:22825340:G:A	50	100	1	0.1213
6:22826401:G:T	50	100	0.86	0.02142
6:22826461:C:T	50	100	1	0.1215
6:22826864:T:C	50	100	0.98	0.1213
6:22826877:G:A	50	100	0.99	0.1184
6:22827007:A:C	50	100	1	0.1215
6:22827354:C:A	50	100	0.97	0.1603
6:22827714:A:T	50	100	0.99	0.1627
6:22828056:T:C	50	100	0.99	0.1184
6:22828154:T:C	50	100	1	0.03322
6:22828984:T:C	50	98	0.99	0.122
6:22829090:C:T	50	100	0.99	0.2021
6:22829203:T:C	50	100	0.98	0.348
6:22829245:T:C	50	100	1	0.02033
6:22829801:T:A	50	100	1	0.02269
6:22829930:T:C	50	100	0.99	0.09005
6:22829978:T:C	50	100	0.99	0.1489
6:22830182:C:T	50	100	1	0.01834
6:22830300:T:C	46	80.4	0.66	0.0728
6:22830302:T:C	45	95.6	0.9	0.09314
6:22830306:T:C	47	89.4	0.97	0.1173
6:22830308:T:C	47	95.7	0.89	0.0187
6:22830310:T:C	46	97.8	0.95	0.04248
6:22830695:A:G	50	100	0.99	0.3027
6:22830750:G:C	50	100	0.96	0.03014
6:22830802:T:G	49	100	0.98	0.06118
6:22831244:T:C	49	98	0.98	0.4345
6:22831287:A:G	50	100	0.98	0.1661
6:22831418:A:G	50	100	1	0.4118
6:22831736:A:G	50	100	0.99	0.1227
6:22832016:C:T	50	100	1	0.2887
6:22832106:A:G	50	100	0.99	0.2453
6:22832176:G:A	50	100	0.99	0.2064
6:22832254:G:T	50	100	1	0.02233
6:22832609:T:C	50	100	0.94	0.03014
6:22832626:T:C	50	100	1	0.1839
6:22832707:C:A	50	100	1	0.3889
6:22832785:C:T	50	100	0.99	0.1839
6:22832837:C:A	50	100	1	0.1837
6:22833253:C:T	50	100	0.99	0.061
6:22833295:C:G	50	100	1	0.02233
6:22833348:C:T	50	100	1	0.1836
6:22833450:A:C	50	100	1	0.1836
6:22833598:G:A	50	100	0.98	0.08406
6:22833795:T:C	50	100	0.99	0.1837
6:22834019:A:T	50	100	1	0.02233
6:22834081:A:G	50	98	0.88	0.02614
6:22834294:T:C	50	100	0.98	0.1843
6:22834346:C:A	50	100	0.98	0.02124
6:22834355:C:G	50	100	0.99	0.06282
6:22834599:G:C	50	100	1	0.3399
6:22834957:C:G	50	100	1	0.3402
6:22835731:C:G	49	95.9	0.85	0.04975
6:22835882:G:A	50	100	1	0.0955
6:22835899:T:C	50	100	1	0.02269
6:22835988:G:A	50	100	1	0.1668
6:22836062:A:G	47	76.6	1	0.1371
6:22836074:C:T	47	83	0.98	0.4199
6:22836079:C:A	46	93.5	0.97	0.1776
6:22836371:C:T	50	100	1	0.02269
6:22836395:C:G	47	93.6	1	0.4831
6:22836462:C:T	50	100	1	0.02269
6:22836657:G:T	48	100	0.99	0.0256
6:22836887:G:A	41	92.7	0.83	0.1512
6:22836941:G:A	48	100	0.88	0.06627
6:22837089:G:A	41	92.7	0.93	0.1674
6:22837241:G:A	47	97.9	0.84	0.02887
6:22837308:G:A	50	100	0.93	0.02887
6:22837524:G:T	50	100	1	0.02269
6:22837556:G:C	50	100	0.98	0.2531
6:22837669:C:A	50	100	0.91	0.07952
6:22837670:G:A	50	100	0.98	0.04775
6:22837689:G:C	50	100	0.95	0.03014
6:22837923:A:G	49	95.9	0.92	0.1287
6:22838755:C:T	50	100	1	0.3484
6:22839150:T:C	50	100	0.99	0.2233
6:22839386:T:C	50	100	1	0.1373
6:22839820:G:T	50	100	1	0.02469
6:22840122:C:T	50	100	1	0.2814
6:22840492:C:T	50	100	1	0.2001
6:22840670:T:C	50	100	1	0.02288
6:22840848:G:A	50	100	1	0.1772
6:22841066:A:G	50	100	0.96	0.01852
6:22841212:T:C	50	100	0.95	0.0216
6:22841244:G:A	50	96	1	0.282
6:22841293:T:C	50	100	1	0.3482
6:22841419:T:C	49	100	0.98	0.1601
6:22841630:G:C	50	100	0.99	0.02542
6:22841637:C:T	50	100	0.92	0.02796
6:22841654:A:G	50	100	0.99	0.2491
6:22841889:A:G	50	92	0.75	0.04121
6:22842071:G:A	50	100	1	0.02524
6:22842111:A:G	50	100	0.99	0.1176
6:22842370:A:C	50	100	1	0.177
6:22842402:T:C	50	100	0.99	0.05919
6:22842496:A:G	50	100	1	0.4846
6:22843103:T:C	50	100	1	0.2017
6:22843383:T:C	50	100	0.96	0.02524
6:22843665:A:G	50	100	1	0.01126
6:22844466:C:G	50	100	0.99	0.1578
6:22844620:C:A	50	100	0.99	0.05011
6:22844839:T:C	50	100	1	0.3439
6:22844989:G:A	50	94	0.84	0.0236
6:22845072:C:A	50	100	0.99	0.1743
6:22845823:A:G	50	100	0.99	0.1941
6:22845827:C:A	50	100	1	0.01198
6:22846256:G:A	50	100	1	0.1875
6:22846454:G:A	50	100	1	0.1547
6:22846551:T:C	49	83.7	0.89	0.1986
6:22846553:T:C	49	91.8	0.84	0.04103
6:22846710:A:T	50	100	0.96	0.09168
6:22846821:C:A	50	100	0.99	0.4884
6:22846880:A:G	50	100	1	0.06082
6:22847059:A:G	50	100	1	0.358
6:22847147:G:A	50	100	1	0.1545
6:22847153:C:T	50	100	1	0.02959
6:22847239:C:T	50	98	0.93	0.04575
6:22847276:T:C	50	100	1	0.1912
6:22847471:C:A	50	100	0.89	0.01216
6:22847722:G:A	50	100	0.99	0.2406
6:22847756:G:T	50	100	0.99	0.1529
6:22847965:T:A	50	100	0.97	0.1456
6:22848316:T:C	50	100	1	0.1912
6:22848428:C:T	50	100	1	0.1545
6:22848477:T:C	49	100	0.98	0.1772
6:22848577:T:G	50	100	1	0.061
6:22848639:C:T	50	100	0.99	0.1527
6:22848709:C:T	50	100	0.99	0.1527
6:22848818:T:C	50	100	1	0.1919
6:22849260:C:T	50	100	0.98	0.0915
6:22849505:A:G	50	100	0.94	0.05156
6:22849544:C:T	50	86	0.91	0.3486
6:22849670:A:T	50	98	0.97	0.1532
6:22849716:A:G	50	100	1	0.06082
6:22849903:C:T	50	82	0.86	0.4326
6:22849929:T:C	50	100	0.98	0.1772
6:22850088:G:A	50	100	1	0.06082
6:22850403:G:C	50	100	0.99	0.484
6:22850783:A:G	50	100	0.98	0.299
6:22851164:T:C	50	100	0.99	0.3243
6:22851617:C:T	50	100	0.99	0.3186
6:22851803:C:T	50	100	1	0.3923
6:22851814:A:G	50	100	0.99	0.2393
6:22852160:C:T	50	100	0.99	0.02342
6:22853019:T:C	50	100	0.97	0.08134
6:22853610:A:G	50	100	0.93	0.01906
6:22853719:A:G	50	100	1	0.4179
6:22853897:T:C	50	100	0.99	0.1794
6:22854223:T:G	50	100	1	0.4103
6:22854350:G:T	50	100	0.98	0.297
6:22854521:T:C	50	100	0.99	0.3676
6:22854728:T:C	50	100	0.85	0.02088
6:22854786:A:G	50	100	0.99	0.3669
6:22854921:C:A	50	100	0.98	0.1859
6:22854927:A:G	50	100	0.92	0.03649
6:22855440:T:C	50	100	0.9	0.03032
6:22855732:A:G	50	100	0.9	0.0354
6:22855913:G:T	50	100	1	0.4036
6:22856178:T:C	50	100	0.97	0.1973
6:22856326:C:T	50	100	1	0.1118
6:22856397:A:G	50	100	0.99	0.08388
6:22856479:T:C	50	100	0.99	0.368
6:22857025:A:G	50	100	0.99	0.02796
6:22857054:G:C	50	100	0.99	0.1463
6:22857172:T:A	50	100	1	0.1118
6:22857399:G:A	50	100	1	0.3479
6:22857461:G:A	50	94	0.78	0.04466
6:22857677:T:A	50	100	0.89	0.03032
6:22857761:T:C	50	100	0.99	0.2493
6:22857826:G:A	50	100	0.99	0.2393
6:22857831:C:G	50	100	1	0.1006
6:22858010:G:A	50	100	0.99	0.3506
6:22858110:C:T	50	100	0.99	0.3504
6:22858122:G:A	50	100	1	0.1008
6:22858140:C:T	50	100	0.99	0.3765
6:22858261:C:T	50	100	0.97	0.09114
6:22858603:T:C	50	100	0.99	0.08406
6:22858918:C:T	50	100	0.99	0.2493
6:22858972:C:T	50	100	0.99	0.2487
6:22859206:C:T	50	100	0.99	0.2493
6:22859290:C:T	50	100	0.99	0.2493
6:22859344:C:A	50	100	0.99	0.2493
6:22859417:T:A	50	100	1	0.1118
6:22860493:C:T	50	100	1	0.1117
6:22860538:T:C	50	100	0.96	0.02505
6:22861325:C:A	50	100	1	0.09223
6:22861410:T:G	50	100	1	0.112
6:22861805:A:T	50	100	0.99	0.2393
6:22861843:G:T	50	100	1	0.09223
6:22862342:C:T	50	100	1	0.3337
6:22862703:T:C	50	100	1	0.3704
6:22863006:C:T	50	100	0.98	0.2694
6:22863804:G:A	50	100	0.82	0.01652
6:22864137:A:G	50	100	1	0.1127
6:22864258:G:T	50	100	0.98	0.2046
6:22864428:G:A	50	100	1	0.1218
6:22864607:A:T	50	100	1	0.1126
6:22865010:A:G	50	100	0.82	0.01362
6:22865046:A:T	50	100	1	0.2204
6:22865148:T:G	50	100	0.98	0.484
6:22865811:G:A	50	100	0.99	0.02324
6:22865963:C:T	50	100	0.98	0.38
6:22866676:G:A	50	100	0.81	0.01162
6:22867086:C:T	50	100	0.97	0.2184
6:22867974:G:A	50	100	0.99	0.01852
6:22868021:A:G	50	100	0.9	0.03504
6:22868042:A:G	50	100	1	0.3718
6:22868538:G:A	50	100	0.97	0.08315
6:22868878:C:T	50	100	0.97	0.2186
6:22868920:T:A	50	100	0.97	0.08315
6:22869584:T:C	50	100	1	0.1211
6:22869967:C:T	50	100	0.97	0.1743
6:22870465:A:T	50	98	0.99	0.4842
6:22870507:A:G	50	100	0.99	0.4835
6:22870686:A:G	50	100	0.99	0.3785
6:22870878:G:A	50	100	0.99	0.01362
6:22871267:G:A	50	100	1	0.2375
6:22871301:T:A	50	100	0.99	0.2367
6:22871393:T:G	50	100	0.99	0.2375
6:22872377:C:T	50	100	0.98	0.02487
6:22872378:C:T	50	100	1	0.2259
6:22873091:C:T	49	98	0.99	0.2378
6:22873263:C:G	50	100	1	0.2375
6:22873557:G:A	50	98	0.91	0.03286
6:22874065:C:G	50	100	1	0.1186
6:22874244:C:A	50	96	0.93	0.02378
6:22874501:A:C	50	100	0.99	0.1182
6:22874578:T:C	49	100	0.99	0.1127
6:22875019:A:G	50	100	0.98	0.2415
6:22875034:C:T	50	100	1	0.2449
6:22875169:T:G	50	100	0.98	0.4875
6:22876368:T:C	50	100	0.98	0.4904
6:22876468:C:T	50	100	0.96	0.1865
6:22876925:G:A	50	100	0.99	0.1117
6:22877039:C:T	50	100	0.99	0.1109
6:22877550:C:T	50	98	0.99	0.2485
6:22877747:A:G	50	100	0.97	0.1414
6:22877758:C:T	50	98	0.97	0.4539
6:22877931:G:T	50	100	0.82	0.02397
6:22878144:G:A	50	100	0.96	0.02977
6:22878407:A:G	50	94	0.9	0.0236
6:22878785:C:A	50	96	0.96	0.4998
6:22879095:A:G	50	100	0.94	0.1954
6:22879225:T:C	50	98	0.94	0.02723
6:22879356:G:A	50	98	0.77	0.01816
6:22879425:A:C	50	96	0.82	0.08515
6:22879521:T:C	50	98	0.92	0.1808
6:22879879:C:T	50	96	0.94	0.2346
6:22879918:G:C	50	98	0.86	0.0216
6:22879947:C:T	50	98	0.94	0.4557
6:22880070:G:C	50	96	0.94	0.3932
6:22880684:G:T	50	100	0.98	0.1086
6:22881172:G:C	50	100	0.99	0.01598
6:22881686:C:T	50	100	0.98	0.1113
6:22882098:A:T	50	100	0.98	0.3522
6:22882331:G:T	50	100	0.95	0.01507
6:22882943:T:C	50	100	0.99	0.1153
6:22883027:T:A	50	100	0.99	0.4808
6:22883096:C:T	50	100	0.99	0.03341
6:22883375:G:A	50	100	1	0.1153
6:22883408:C:A	50	100	0.98	0.323
6:22883540:C:T	50	100	0.96	0.04012
6:22883642:G:A	50	100	0.99	0.3489
6:22883688:G:A	50	100	0.82	0.01398
6:22883705:A:G	50	100	0.94	0.01525
6:22883729:T:C	50	100	0.99	0.116
6:22883925:C:T	50	100	0.82	0.01452
6:22885085:T:C	50	100	0.99	0.3462
6:22885140:A:T	50	100	0.98	0.02215
6:22885446:A:G	50	100	0.98	0.2694
6:22885607:A:C	50	100	0.96	0.04012
6:22885850:T:C	50	100	0.99	0.04031
6:22885878:A:T	50	100	0.76	0.02505
6:22885880:A:T	49	83.7	0.95	0.2631
6:22885882:T:A	46	95.7	0.88	0.05719
6:22885884:T:A	42	95.2	0.83	0.03286
6:22885886:T:A	48	95.8	0.97	0.1229
6:22885888:T:A	48	100	0.96	0.1113
6:22886179:G:A	50	100	1	0.03686
6:22886383:G:A	50	98	0.93	0.02923
6:22886608:C:T	50	98	0.98	0.4884
6:22886750:C:T	50	100	1	0.04031
6:22886775:G:T	50	100	0.98	0.02124
6:22886984:G:A	50	98	0.98	0.3508
6:22887364:G:A	50	100	1	0.03704
6:22887405:C:T	50	100	1	0.08243
6:22887491:C:T	50	100	1	0.08243
6:22887876:A:C	50	100	0.99	0.1138
6:22888087:T:C	49	100	1	0.08115
6:22888959:C:T	50	100	1	0.04031
6:22889025:T:A	50	98	1	0.427
6:22889070:T:A	50	100	1	0.08134
6:22889277:T:C	50	100	1	0.04394
6:22889515:G:A	50	98	0.87	0.04847
6:22889531:G:C	50	100	1	0.343
6:22889726:G:A	50	100	1	0.02796
6:22889872:G:A	50	100	1	0.04375
6:22890199:G:A	50	100	1	0.04012
6:22890231:T:C	50	100	1	0.03504
6:22890654:T:A	50	100	0.98	0.08279
6:22890725:A:G	50	96	1	0.0276
6:22890911:T:G	50	96	1	0.02778
6:22891070:T:G	50	100	1	0.03504
6:22891074:C:T	50	100	1	0.04285
6:22891191:A:G	50	100	0.79	0.01525
6:22891379:C:T	50	100	1	0.3889
6:22891665:C:T	50	100	1	0.08152
6:22891817:T:C	50	100	1	0.04267
6:22892455:C:T	50	100	0.99	0.1678
6:22892524:C:T	50	100	1	0.1719
6:22892919:A:C	50	100	1	0.1267
6:22893165:G:A	50	98	0.88	0.04121
6:22893205:C:T	50	100	1	0.1265
6:22893219:G:A	50	100	1	0.08261
6:22893336:G:C	50	100	1	0.1284
6:22893456:A:C	43	88.4	0.88	0.1705
6:22893457:A:C	44	100	0.62	0.05283
6:22893462:C:A	39	79.5	0.86	0.4205
6:22893467:A:C	47	97.9	0.97	0.01943
6:22893471:C:A	45	95.6	0.86	0.01162
6:22893480:A:C	42	85.7	0.95	0.4782
6:22893481:C:A	39	100	0.98	0.1725
6:22893692:C:G	50	100	1	0.0276
6:22893766:A:C	50	100	1	0.04412
6:22894441:A:G	50	100	1	0.1681
6:22894533:C:T	50	100	1	0.4809
6:22894924:C:T	50	100	1	0.1229
6:22894972:C:T	50	100	1	0.02179
6:22894992:T:G	50	100	1	0.1848
6:22895200:C:T	50	100	1	0.1398
6:22895315:C:T	50	100	1	0.04975
6:22895465:A:C	50	100	1	0.3439
6:22895749:A:T	50	100	1	0.04067
6:22895900:A:T	50	100	1	0.343
6:22896114:C:A	50	100	1	0.1848
6:22896183:A:G	50	100	1	0.1848
6:22896184:T:C	50	100	1	0.1848
6:22896421:T:C	50	98	1	0.1703
6:22896536:G:T	49	100	0.97	0.3598
6:22896558:A:G	49	98	1	0.187
6:22896816:C:A	50	100	1	0.3597
6:22897825:G:C	50	100	0.96	0.01525
6:22897853:C:G	45	95.6	0.99	0.3422
6:22898373:T:C	50	100	1	0.3477
6:22898956:C:T	50	100	1	0.03903
6:22898998:T:C	50	100	1	0.1839
6:22899015:C:G	50	100	1	0.3402
6:22899057:C:T	50	100	0.98	0.0541
6:22899063:A:G	50	100	1	0.3484
6:22899123:C:T	50	100	1	0.1273
6:22899319:T:C	50	100	0.92	0.0768
6:22899874:C:T	50	100	1	0.3402
6:22900085:T:G	50	100	1	0.4777
6:22900201:A:G	50	100	0.83	0.03813
6:22900245:G:T	50	100	1	0.08551
6:22900510:G:C	50	100	0.99	0.0354
6:22900574:C:T	50	96	1	0.181
6:22900918:C:G	50	100	0.8	0.01107
6:22901083:C:T	50	100	1	0.3402
6:22901149:T:C	50	98	1	0.3402
6:22901391:T:G	50	100	1	0.3528
6:22901571:A:G	50	100	1	0.3393
6:22902204:A:G	50	100	1	0.2905
6:22902430:T:A	50	100	0.97	0.1954
6:22902511:G:A	50	100	1	0.1614
6:22902641:T:G	50	100	1	0.1656
6:22902744:G:T	50	100	0.84	0.01017
6:22903123:C:T	50	100	1	0.02106
6:22903297:T:G	50	100	0.99	0.3391
6:22903361:G:A	50	100	1	0.1227
6:22903398:T:C	50	100	1	0.1623
6:22903515:C:T	50	100	1	0.1311
6:22903655:T:G	50	100	1	0.124
6:22903738:C:T	50	100	1	0.1325
6:22903739:G:A	50	100	1	0.1325
6:22903782:C:A	50	100	1	0.08479
6:22903787:A:T	50	100	0.99	0.03776
6:22903937:G:C	50	100	0.97	0.3368
6:22904626:T:C	50	100	0.98	0.3357
6:22904808:G:A	50	100	0.97	0.3139
6:22905088:G:C	50	100	0.95	0.1127
6:22905124:G:T	50	98	0.94	0.2965
6:22905230:C:T	50	98	0.97	0.02832
6:22905259:A:G	50	100	0.95	0.03994
6:22905574:T:C	50	94	0.91	0.2714
6:22905993:G:T	50	100	0.99	0.06227
6:22906219:T:C	50	100	1	0.03086
6:22906384:C:T	50	100	0.97	0.1926
6:22906394:C:G	50	100	0.99	0.01507
6:22906569:C:T	50	100	0.98	0.1013
6:22906715:A:G	50	100	0.97	0.2144
6:22906987:T:C	50	100	0.99	0.1997
6:22907279:G:T	50	100	0.99	0.1999
6:22907309:C:T	50	100	1	0.4951
6:22907561:C:T	50	100	1	0.02179
6:22908157:T:C	50	100	0.99	0.03232
6:22908286:T:A	50	100	1	0.03177
6:22908429:A:G	50	100	0.99	0.2427
6:22908648:A:T	50	100	0.92	0.02996
6:22908694:A:C	50	100	1	0.04884
6:22908955:A:T	50	100	1	0.199
6:22909014:G:C	50	100	0.98	0.1106
6:22909044:A:C	50	100	1	0.2427
6:22909143:G:A	50	100	0.99	0.03232
6:22909651:A:C	50	100	0.99	0.4152
6:22909751:G:A	50	100	1	0.2511
6:22909929:C:A	50	100	0.99	0.01906
6:22910195:C:T	50	100	0.99	0.01688
6:22910203:A:G	50	100	1	0.3455
6:22910209:G:T	50	100	1	0.03885
6:22910398:A:T	50	100	1	0.01471
6:22910506:G:A	50	100	1	0.02197
6:22910945:C:T	50	100	1	0.03286
6:22911034:G:A	50	100	1	0.1788
6:22911038:T:C	50	100	1	0.01543
6:22911072:G:A	50	100	1	0.1788
6:22911078:G:A	50	100	1	0.01543
6:22911800:G:C	50	100	1	0.01452
6:22911898:T:G	50	100	1	0.1973
6:22911913:C:T	50	100	0.95	0.0236
6:22912125:T:C	50	100	1	0.02179
6:22912836:C:T	50	100	0.94	0.02505
6:22913110:G:A	50	100	1	0.0305
6:22913238:C:T	50	100	0.93	0.0305
6:22913358:T:C	50	100	0.99	0.1008
6:22913480:A:T	50	100	1	0.2026
6:22913510:A:G	50	100	1	0.1961
6:22913609:G:C	50	100	1	0.1952
6:22913721:A:G	50	100	1	0.01797
6:22913726:A:T	50	100	1	0.2061
6:22913903:G:A	50	100	1	0.03286
6:22914029:T:C	50	100	1	0.1235
6:22914030:T:A	50	100	1	0.4613
6:22914040:G:A	50	100	1	0.3248
6:22914097:G:A	50	100	1	0.01452
6:22914594:C:T	50	100	1	0.02633
6:22914695:A:C	50	100	1	0.1667
6:22915469:T:C	50	100	1	0.1233
6:22915548:T:C	50	100	1	0.03232
6:22915794:G:A	50	100	1	0.02614
6:22916349:A:C	50	98	1	0.1968
6:22916600:C:G	50	100	1	0.01543
6:22916818:T:C	50	100	1	0.01543
6:22916945:T:C	50	100	1	0.03286
6:22916948:T:C	50	100	1	0.1233
6:22917270:T:C	50	100	1	0.1236
6:22918011:T:C	50	100	1	0.1057
6:22918024:T:G	50	100	0.98	0.1057
6:22918050:A:G	50	100	1	0.0305
6:22918557:T:G	50	98	1	0.1244
6:22918981:C:A	50	100	1	0.03867
6:22919031:G:C	50	100	0.99	0.10780000000000001
6:22919090:T:C	50	100	1	0.2901
6:22919122:C:T	50	100	1	0.03867
6:22919373:G:A	50	100	1	0.02941
6:22919660:C:T	50	100	1	0.04121
6:22919730:G:T	50	100	1	0.1053
6:22919733:T:C	50	100	1	0.05991
6:22919974:C:A	50	100	1	0.02959
6:22920059:A:T	50	100	1	0.03377
6:22920198:G:A	50	98	1	0.2035
6:22920302:A:G	50	100	1	0.03504
6:22920324:A:T	50	100	1	0.0158
6:22920442:T:C	50	100	1	0.2903
6:22920561:T:C	50	100	1	0.1972
6:22920562:T:C	50	100	1	0.03177
6:22920575:G:C	50	100	1	0.1963
6:22920952:C:A	50	100	0.99	0.01053
6:22921029:A:T	50	100	1	0.03159
6:22921166:C:A	50	100	0.97	0.01035
6:22921167:T:A	50	100	0.97	0.01035
6:22921242:C:A	50	100	1	0.06282
6:22921351:T:A	50	100	1	0.3126
6:22921550:C:G	49	100	1	0.03304
6:22921629:T:C	50	100	1	0.03268
6:22921636:T:C	50	100	1	0.03395
6:22921870:A:G	50	100	1	0.01943
6:22921878:G:A	50	100	1	0.1069
6:22921950:T:C	50	100	1	0.0394
6:22922160:A:G	50	100	1	0.1238
6:22922239:C:G	50	100	0.99	0.1082
6:22922592:G:A	50	100	0.99	0.08479
6:22922938:A:G	50	100	0.97	0.1741
6:22923722:T:C	50	98	0.99	0.4601
6:22924233:C:T	50	100	1	0.02052
6:22924715:T:C	50	100	1	0.01725
6:22925302:C:A	50	100	0.99	0.3201
6:22925887:T:C	50	100	0.97	0.1393
6:22926230:A:G	50	100	0.99	0.2248
6:22926652:C:T	50	100	1	0.1908
6:22927055:A:G	50	100	1	0.01834
6:22927103:G:A	50	100	1	0.1917
6:22927164:A:C	50	100	1	0.03141
6:22927193:C:T	50	100	1	0.1919
6:22927204:A:T	50	100	1	0.1917
6:22927371:C:G	50	100	1	0.1917
6:22927388:T:C	50	100	1	0.05229
6:22927659:T:C	50	100	1	0.1917
6:22927902:C:T	50	100	1	0.1908
6:22928018:A:C	50	100	1	0.1915
6:22928253:A:G	50	100	1	0.1915
6:22928462:C:T	50	100	1	0.04811
6:22928488:T:C	50	100	0.98	0.11
6:22928507:G:C	50	100	1	0.1908
6:22928604:C:A	50	100	1	0.1908
6:22928665:T:C	50	100	1	0.05229
6:22929055:A:G	50	100	1	0.1914
6:22929111:A:T	50	100	1	0.06718
6:22929536:C:A	50	100	1	0.04811
6:22929848:G:A	50	100	1	0.1906
6:22929888:T:A	50	100	1	0.09804
6:22929950:G:A	50	100	0.86	0.01434
6:22930646:T:A	50	100	0.98	0.1905
6:22930813:T:C	50	100	1	0.01852
6:22930899:T:G	50	100	0.98	0.01216
6:22930995:G:A	50	98	0.94	0.02996
6:22931012:T:C	50	100	0.98	0.05937
6:22931401:A:T	50	96	1	0.1917
6:22931402:A:T	50	100	1	0.09296
6:22931847:G:T	50	100	0.98	0.01852
6:22931953:T:A	50	100	1	0.1269
6:22932040:T:C	50	100	1	0.03395
6:22933023:T:G	50	100	0.98	0.1703
6:22933050:A:T	50	100	0.99	0.2013
6:22933133:A:G	50	100	0.99	0.2137
6:22933245:A:G	50	100	0.98	0.1737
6:22933347:C:T	50	100	0.97	0.04902
6:22933382:C:T	50	100	1	0.0187
6:22933549:C:T	50	100	0.99	0.2311
6:22933596:G:A	50	100	0.98	0.02088
6:22933632:T:G	50	100	0.99	0.2362
6:22933946:A:G	50	100	0.98	0.2284
6:22934187:G:T	50	100	0.96	0.06391
6:22934399:T:C	50	100	0.96	0.04956
6:22934557:T:A	50	100	0.99	0.3769
6:22934558:C:T	50	100	1	0.02723
6:22934680:T:C	50	100	0.95	0.01035
6:22934700:C:A	50	100	1	0.02142
6:22934979:C:T	50	100	0.99	0.3742
6:22934982:C:T	50	100	1	0.1572
6:22936560:C:T	50	100	0.92	0.04212
6:22936598:A:G	50	100	0.98	0.1431
6:22936872:C:T	50	100	1	0.1565
6:22937599:T:C	50	100	1	0.02723
6:22937966:T:C	50	100	0.95	0.01235
6:22938224:G:C	50	100	1	0.03595
6:22938356:G:A	50	100	1	0.02723
6:22938780:C:T	50	100	1	0.08951
6:22938985:G:A	50	100	1	0.02251
6:22939102:C:T	50	100	0.99	0.01598
6:22939162:T:C	50	98	0.96	0.05338
6:22939167:A:G	50	100	0.98	0.03595
6:22939178:C:T	49	98	0.98	0.3898
6:22939424:T:C	50	100	1	0.1609
6:22939653:C:T	50	100	0.95	0.06627
6:22940087:C:T	50	100	0.97	0.06645
6:22940470:C:T	50	100	0.93	0.03014
6:22941474:G:A	50	100	1	0.02306
6:22941510:T:A	50	100	0.99	0.1481
6:22941605:C:T	50	96	0.99	0.1481
6:22941984:G:A	50	100	0.99	0.3793
6:22943060:C:T	50	100	1	0.03341
6:22944368:A:C	50	100	1	0.07553
6:22944379:A:G	50	98	1	0.4183
6:22945147:G:A	50	100	0.93	0.03014
6:22945583:T:C	50	100	1	0.0236
6:22945700:C:T	50	100	0.97	0.07389
6:22945799:T:C	50	100	1	0.05192
6:22946223:A:C	50	98	0.99	0.1692
6:22946344:A:C	50	100	0.99	0.2021
6:22946395:A:C	50	100	1	0.01598
6:22946965:C:T	50	100	1	0.05392
6:22947145:T:C	50	98	0.96	0.2422
6:22947227:T:C	50	100	1	0.05392
6:22947260:T:C	50	98	1	0.0118
6:22947737:G:T	50	100	1	0.08333
6:22948531:C:T	50	100	1	0.03595
6:22949132:T:A	50	100	1	0.03595
6:22949237:C:T	50	98	0.96	0.02342
6:22949240:C:T	50	100	1	0.03595
6:22949442:A:G	50	100	0.97	0.05737
6:22949491:A:C	50	100	0.95	0.01216
6:22949527:C:T	50	100	1	0.0158
6:22949562:G:C	50	100	1	0.03195
6:22949739:C:T	50	100	1	0.01779
6:22949757:T:C	50	100	1	0.1619
6:22949912:G:A	50	100	1	0.0158
6:22949919:G:A	50	100	1	0.0158
6:22950043:A:T	50	100	1	0.0158
6:22950669:G:T	50	100	1	0.03613
6:22950817:T:A	50	100	1	0.03595
6:22950886:A:T	50	100	1	0.1614
6:22950928:C:T	50	100	1	0.0158
6:22951011:T:C	50	100	1	0.01489
6:22951102:A:G	50	100	1	0.03141
6:22951200:T:G	50	98	0.99	0.01906
6:22951974:G:A	50	100	1	0.0158
6:22952036:A:G	50	100	1	0.05174
6:22952188:A:C	50	100	1	0.0158
6:22952256:A:C	50	100	1	0.01489
6:22952678:A:T	50	100	1	0.03595
6:22953024:G:A	50	100	0.98	0.06554
6:22953210:C:T	50	100	1	0.0158
6:22953326:C:T	50	100	1	0.07008
6:22953506:C:T	50	100	1	0.0158
6:22953635:A:G	50	100	1	0.03214
6:22953682:A:T	50	100	1	0.03595
6:22954191:C:T	50	100	1	0.03595
6:22954207:A:G	50	100	0.93	0.0305
6:22954261:G:A	50	100	0.99	0.1505
6:22955420:T:G	50	100	1	0.0158
6:22955686:T:G	50	100	1	0.0158
6:22955730:C:A	50	100	1	0.0158
6:22955793:C:T	50	100	1	0.05901
6:22956023:T:C	50	100	1	0.2046
6:22956207:C:T	50	100	1	0.05174
6:22956398:T:C	50	100	1	0.4049
6:22956550:C:T	50	100	1	0.05374
6:22956793:G:A	50	100	0.96	0.06554
6:22956847:C:T	50	100	1	0.4049
6:22956889:G:A	50	100	1	0.0158
6:22957057:C:T	50	100	1	0.03595
6:22957357:A:G	50	100	1	0.0532
6:22957508:C:T	50	100	1	0.1607
6:22957543:G:A	50	100	1	0.03595
6:22957567:A:G	50	100	1	0.01489
6:22958005:T:C	50	100	0.99	0.3662
6:22958113:C:T	50	100	1	0.1383
6:22958473:C:G	50	100	1	0.0158
6:22958480:C:T	50	100	1	0.1385
6:22958524:C:A	50	100	1	0.05174
6:22958584:A:G	50	100	0.95	0.01216
6:22958831:G:A	50	100	1	0.03595
6:22958885:A:G	50	100	1	0.05374
6:22959218:G:A	50	100	1	0.0158
6:22959754:G:A	50	100	1	0.01725
6:22960022:T:C	50	100	0.96	0.03813
6:22960232:T:C	50	100	1	0.03595
6:22960305:C:T	50	100	1	0.03595
6:22960529:T:C	50	100	1	0.0158
6:22960637:C:T	50	100	1	0.03595
6:22960698:C:G	50	100	1	0.1496
6:22960801:C:T	50	100	0.96	0.04012
6:22960893:T:C	50	100	0.95	0.01216
6:22960939:T:C	50	100	1	0.03577
6:22961089:C:T	50	100	1	0.05356
6:22961247:G:C	50	100	1	0.01761
6:22961248:G:A	50	100	1	0.01761
6:22961376:G:T	50	100	1	0.03595
6:22961920:C:T	50	100	1	0.1376
6:22961936:A:G	50	100	1	0.03595
6:22961968:C:T	50	100	1	0.01761
6:22962471:C:T	50	100	1	0.03595
6:22962569:A:G	50	100	1	0.1614
6:22962598:A:G	50	100	1	0.1614
6:22962641:C:G	50	100	1	0.03595
6:22962668:T:C	50	100	1	0.03595
6:22963250:C:T	50	100	1	0.05356
6:22963331:C:G	50	100	1	0.03177
6:22963518:T:C	50	100	0.98	0.01779
6:22963891:C:T	49	89.8	0.78	0.0866
6:22963901:C:T	49	93.9	0.95	0.06245
6:22963930:A:G	50	98	1	0.0354
6:22964025:C:G	50	100	0.86	0.01598
6:22964210:A:G	50	100	1	0.05556
6:22964255:T:G	50	100	1	0.05356
6:22964833:C:T	50	100	1	0.01452
6:22964946:A:G	50	100	0.99	0.05356
6:22965270:T:C	50	100	1	0.05556
6:22965319:T:A	50	100	1	0.03177
6:22965712:G:A	50	100	1	0.01452
6:22965751:T:A	50	100	1	0.03577
6:22965925:G:A	50	100	1	0.07226
6:22966601:A:C	50	100	1	0.03577
6:22967179:C:G	50	100	1	0.01144
6:22967212:A:G	50	100	1	0.03577
6:22967540:G:C	50	100	1	0.01816
6:22967763:A:T	50	100	0.99	0.1619
6:22967806:C:T	50	100	0.92	0.02923
6:22967913:C:T	50	100	1	0.01779
6:22968209:T:C	50	100	0.96	0.01743
6:22968567:T:G	50	100	1	0.03577
6:22968604:T:C	50	100	1	0.01507
6:22968648:T:A	50	100	1	0.03577
6:22968650:G:T	50	100	1	0.03577
6:22968661:A:C	50	100	0.99	0.1616
6:22969691:C:T	50	100	1	0.01779
6:22970210:T:C	50	100	1	0.06518
6:22970319:C:T	50	100	1	0.1378
6:22970445:A:C	50	100	1	0.01162
6:22970566:C:T	50	100	1	0.03577
6:22970734:T:C	50	100	1	0.03577
6:22970817:A:C	50	100	1	0.01162
6:22970887:A:T	50	100	1	0.1607
6:22970909:T:C	50	100	1	0.06518
6:22970910:G:A	50	100	0.97	0.01398
6:22970971:C:G	50	100	1	0.0846
6:22971010:G:T	50	100	1	0.02233
6:22971363:T:C	50	100	1	0.1394
6:22971429:G:A	50	96	1	0.3678
6:22971437:G:A	48	100	1	0.36870000000000003
6:22971445:T:C	50	98	1	0.03558
6:22971510:G:T	50	100	1	0.03577
6:22971911:A:C	50	100	0.82	0.01198
6:22971968:G:T	50	100	1	0.07444
6:22972104:T:C	50	100	1	0.1605
6:22972693:C:T	50	100	0.98	0.04212
6:22972773:T:C	50	100	1	0.03577
6:22972813:T:C	50	100	1	0.1385
6:22972896:T:C	50	98	1	0.3686
6:22973057:G:A	50	100	1	0.2293
6:22973290:A:C	50	100	1	0.1383
6:22973355:T:C	50	100	1	0.1383
6:22973419:C:T	50	100	1	0.03177
6:22973463:T:C	50	100	1	0.03577
6:22973487:G:T	50	100	0.95	0.0138
6:22973491:G:T	50	100	0.95	0.0354
6:22973702:T:A	50	100	1	0.01779
6:22973857:G:A	50	100	1	0.03431
6:22973878:A:C	50	100	1	0.01779
6:22973997:C:T	50	98	0.95	0.1258
6:22974029:T:C	50	100	1	0.0394
6:22974097:T:A	50	100	1	0.03431
6:22974101:C:T	50	100	1	0.03431
6:22974408:G:A	50	100	1	0.01779
6:22974418:G:T	50	100	1	0.0837
6:22974799:T:C	50	100	1	0.03431
6:22974838:G:A	50	100	1	0.0345
6:22975074:T:C	50	98	0.99	0.2255
6:22975266:G:A	50	100	1	0.3698
6:22975405:T:C	50	100	1	0.03468
6:22975548:A:G	50	100	1	0.0187
6:22975564:G:A	50	100	1	0.03468
6:22975565:A:G	50	100	0.98	0.04938
6:22975788:C:G	50	100	0.99	0.1601
6:22975847:T:G	50	100	0.99	0.161
6:22976253:A:G	50	100	0.93	0.02941
6:22976389:C:A	50	98	0.99	0.1643
6:22976542:A:G	50	100	1	0.01035
6:22976867:A:G	50	100	0.99	0.2039
6:22977043:A:G	49	100	0.99	0.2039
6:22977223:A:G	50	100	0.93	0.0463
6:22977577:T:C	50	100	1	0.0187
6:22977675:G:C	50	100	1	0.03468
6:22977887:T:A	50	100	0.93	0.03377
6:22978102:T:A	50	100	0.93	0.03377
6:22978459:C:T	50	100	1	0.03867
6:22978569:C:T	50	100	1	0.03867
6:22978638:C:A	50	100	1	0.03867
6:22978729:G:A	50	100	0.99	0.02033
6:22978733:A:G	50	100	0.99	0.1603
6:22978737:T:C	50	100	0.99	0.1605
6:22978750:T:C	50	100	0.8	0.02106
6:22979407:A:G	50	100	0.92	0.04539
6:22979455:A:C	50	100	0.99	0.398
6:22979688:G:C	50	100	1	0.07643
6:22980043:A:G	50	98	0.98	0.3489
6:22980092:T:C	50	100	1	0.03867
6:22980206:C:T	50	100	1	0.03867
6:22980216:T:G	49	100	1	0.03867
6:22980540:A:G	50	100	0.98	0.03867
6:22981201:A:G	50	100	0.98	0.03867
6:22981695:A:C	50	100	0.98	0.1607
6:22981820:A:T	50	100	0.95	0.01253
6:22982183:C:G	50	100	0.96	0.02106
6:22982294:G:C	50	100	0.99	0.1589
6:22982835:C:A	50	100	1	0.01924
6:22983356:A:G	50	100	1	0.03867
6:22983413:G:A	50	100	0.99	0.1636
6:22983460:G:A	50	100	0.99	0.01489
6:22983461:A:C	50	98	0.88	0.0305
6:22983526:A:G	50	100	1	0.03867
6:22983792:G:A	50	100	1	0.04158
6:22984398:T:C	50	100	1	0.03867
6:22984579:A:C	50	94	0.97	0.311
6:22984928:G:A	50	100	1	0.03867
6:22985186:G:A	50	100	1	0.03867
6:22985227:T:A	50	100	0.95	0.01253
6:22985452:C:T	50	100	1	0.03867
6:22985502:C:T	50	100	1	0.03867
6:22985591:G:A	50	100	1	0.03867
6:22986077:T:A	50	100	0.96	0.01924
6:22986144:C:T	50	100	1	0.0394
6:22986291:T:A	50	100	1	0.0394
6:22986392:T:G	50	100	0.98	0.2335
6:22987070:T:A	50	98	1	0.4697
6:22987136:A:G	50	100	0.99	0.1095
6:22987241:C:T	50	98	1	0.425
6:22987321:C:G	50	100	0.99	0.2923
6:22987552:T:C	50	98	1	0.47
6:22987574:T:C	50	98	0.99	0.1093
6:22987665:C:T	50	100	1	0.03631
6:22987942:C:T	50	98	1	0.4684
6:22988106:T:C	50	98	1	0.47
6:22988297:T:A	50	100	1	0.01761
6:22988863:A:G	50	100	0.9	0.03341
6:22989131:C:T	49	100	0.99	0.4139
6:22989219:T:C	50	100	0.99	0.06264
6:22989289:G:T	50	100	1	0.4286
6:22989327:T:C	50	100	0.98	0.2222
6:22989519:G:A	50	100	1	0.0394
6:22989647:T:C	50	100	0.98	0.1089
6:22990345:C:T	50	100	0.95	0.01253
6:22990916:T:A	50	100	1	0.468
6:22991520:C:T	50	100	0.99	0.4141
6:22991628:C:G	50	100	1	0.4305
6:22991924:C:T	50	100	1	0.4305
6:22991925:A:G	50	100	1	0.4695
6:22992056:A:G	50	100	0.98	0.1088
6:22992093:C:T	50	100	1	0.468
6:22992210:A:C	50	100	1	0.4697
6:22993000:A:G	50	100	1	0.03268
6:22993061:T:G	50	100	1	0.4695
6:22993291:C:T	50	100	1	0.03704
6:22993460:C:G	50	100	1	0.01816
6:22993627:A:C	50	100	1	0.03704
6:22993706:C:T	50	100	1	0.01816
6:22993768:C:T	50	100	0.94	0.03704
6:22994066:A:G	50	100	0.98	0.4147
6:22994228:C:T	50	100	1	0.4691
6:22994249:C:T	50	100	1	0.03704
6:22994479:G:A	50	100	0.99	0.469
6:22994537:C:G	50	100	0.99	0.4321
6:22994743:T:C	50	100	0.97	0.2326
6:22995642:A:G	50	100	0.97	0.05664
6:22996029:A:G	50	100	0.98	0.4729
6:22996156:C:T	50	100	0.98	0.4729
6:22996421:T:A	50	100	0.99	0.02306
6:22996457:T:C	50	100	1	0.01362
6:22996500:A:C	50	100	0.99	0.4729
6:22996834:T:C	50	100	0.99	0.4731
6:22996891:A:C	50	100	0.99	0.4731
6:22996897:A:G	50	100	0.99	0.4731
6:22996956:T:C	50	100	0.99	0.1344
6:22997174:A:G	50	100	1	0.01943
6:22997561:C:T	50	100	1	0.05519
6:22997619:T:C	50	100	0.99	0.05519
6:22997778:T:C	50	100	0.93	0.03958
6:22997856:A:G	50	100	1	0.06845
6:22997994:C:G	50	100	0.99	0.4729
6:22998213:C:A	50	100	1	0.05519
6:22998813:A:G	50	100	1	0.4993
6:22999454:A:C	50	100	1	0.197
6:22999554:A:G	50	100	1	0.01979
6:22999730:C:T	50	100	0.91	0.02614
6:22999765:C:T	50	100	1	0.01362
6:22999837:A:C	50	100	1	0.05519
6:22999975:T:C	50	100	1	0.05519
6:23000415:C:T	50	100	1	0.1409
6:23000464:C:T	50	100	1	0.1952
6:23000581:G:A	50	100	1	0.01434
6:23000601:C:T	50	100	1	0.0138
6:23000695:T:G	50	100	1	0.4873
6:23000780:G:A	50	100	1	0.05537
6:23000853:G:T	50	100	1	0.3943
6:23001039:T:C	50	100	1	0.4506
6:23001071:T:C	50	100	1	0.4739
6:23001339:A:C	50	98	0.91	0.04031
6:23001476:G:C	50	100	1	0.01235
6:23001507:C:A	50	100	1	0.3513
6:23001515:A:G	50	100	1	0.3509
6:23001746:T:A	50	100	1	0.1955
6:23001933:G:A	50	100	1	0.01634
6:23002103:C:T	50	100	1	0.4975
6:23003111:G:C	50	100	1	0.01344
6:23003461:C:A	50	98	0.98	0.03976
6:23004707:G:A	50	100	0.99	0.0118
6:23005120:G:A	50	100	0.97	0.0305
6:23005270:G:A	50	100	0.99	0.03976
6:23005982:C:T	50	100	1	0.01416
6:23006251:C:T	50	100	1	0.01089
6:23006298:T:G	50	100	1	0.1549
6:23006534:A:C	50	100	1	0.2899
6:23006580:C:T	50	100	0.94	0.03577
6:23006933:G:A	50	100	1	0.1955
6:23007262:C:T	50	100	1	0.1955
6:23007267:A:G	50	100	1	0.4428
6:23007312:A:G	50	100	1	0.03322
6:23007454:A:T	50	100	1	0.03322
6:23007466:A:G	50	100	1	0.03558
6:23007698:T:C	50	100	1	0.0187
6:23007886:C:T	50	100	1	0.1411
6:23008210:A:G	50	100	1	0.1554
6:23008687:T:G	50	100	1	0.0187
6:23008689:A:C	50	100	1	0.1977
6:23009170:C:G	50	100	1	0.4043
6:23009267:C:A	50	100	1	0.1959
6:23009923:A:G	50	100	0.94	0.02633
6:23010055:T:G	50	100	1	0.0118
6:23011119:C:T	50	100	0.99	0.02288
6:23011288:G:C	50	100	1	0.02142
6:23011351:T:C	50	100	0.96	0.1325
6:23011501:A:G	50	100	1	0.2674
6:23011814:T:C	50	100	1	0.2676
6:23011840:G:A	50	100	1	0.1483
6:23012022:A:G	50	100	1	0.2433
6:23012041:T:C	50	100	1	0.1973
6:23012228:C:G	50	100	1	0.2674
6:23012309:T:C	50	100	1	0.01652
6:23012357:T:C	50	100	0.99	0.3709
6:23012707:A:G	50	100	0.86	0.02487
6:23012772:A:G	50	100	1	0.02142
6:23012809:T:C	50	100	1	0.05556
6:23012834:G:A	50	100	1	0.1512
6:23013053:A:G	50	100	1	0.1336
6:23013072:G:A	50	100	1	0.1514
6:23013284:C:G	50	100	1	0.441
6:23013339:G:C	50	100	0.96	0.1518
6:23013346:A:G	50	100	0.97	0.1518
6:23013418:T:G	50	100	0.96	0.01852
6:23014217:A:C	50	100	1	0.1318
6:23014632:A:T	50	100	1	0.01362
6:23015355:G:C	50	100	1	0.01852
6:23015404:T:G	50	100	1	0.03558
6:23015513:A:C	50	100	1	0.01362
6:23015602:C:T	50	100	1	0.0325
6:23015960:G:A	50	100	1	0.01906
6:23016101:A:C	50	100	0.96	0.02959
6:23016687:A:T	50	100	1	0.05901
6:23016895:C:G	50	100	0.94	0.03304
6:23016898:C:G	50	100	1	0.01725
6:23016953:T:A	50	100	0.99	0.1411
6:23016990:G:T	50	100	0.99	0.06663
6:23017159:G:C	50	98	0.97	0.1447
6:23017360:A:T	50	100	0.98	0.3731
6:23017380:C:T	50	100	0.99	0.1512
6:23017691:T:C	50	100	0.99	0.1589
6:23018375:T:C	50	100	0.99	0.02179
6:23018533:G:A	50	100	0.99	0.262
6:23018996:G:A	50	98	0.99	0.4444
6:23019117:G:A	50	100	0.99	0.1736
6:23019343:T:C	50	100	1	0.02124
6:23019437:C:T	50	100	1	0.01089
6:23019524:C:T	50	100	0.95	0.03232
6:23019525:G:A	50	100	0.97	0.03341
6:23019878:T:C	50	100	0.99	0.158
6:23020006:G:A	50	100	0.98	0.1111
6:23020007:C:A	50	100	0.98	0.1111
6:23020180:T:C	50	100	1	0.04012
6:23020308:A:G	50	100	1	0.03431
6:23020880:A:G	50	100	0.99	0.09259
6:23020952:G:A	50	100	1	0.0305
6:23021028:C:T	50	100	0.99	0.1376
6:23021049:T:C	50	100	1	0.01797
6:23021318:G:A	50	100	1	0.01598
6:23021928:A:G	50	100	1	0.01816
6:23022123:T:C	50	100	0.99	0.2631
6:23022285:T:G	50	100	0.99	0.1512
6:23023476:G:A	49	100	1	0.3315
6:23023504:C:T	50	98	0.87	0.02015
6:23023599:G:C	50	100	1	0.01616
6:23023994:G:A	50	100	1	0.01071
6:23024233:G:A	50	100	1	0.1619
6:23024454:C:T	49	100	1	0.01997
6:23024567:T:C	50	100	1	0.4119
6:23024600:G:A	50	100	0.98	0.04012
6:23024737:C:T	49	100	1	0.4121
6:23024776:G:A	50	100	1	0.03068
6:23024784:A:G	50	100	1	0.4121
6:23024881:A:T	50	98	0.99	0.2219
6:23025053:C:A	50	100	1	0.3036
6:23025332:A:G	50	100	1	0.4121
6:23025333:T:A	50	100	1	0.1708
6:23025596:G:T	50	100	1	0.4139
6:23025670:C:T	50	100	1	0.4125
6:23025673:T:C	50	100	1	0.4125
6:23025719:G:A	50	98	0.79	0.01489
6:23025752:T:G	50	100	1	0.4125
6:23026025:A:G	50	100	0.99	0.04375
6:23026050:G:T	50	100	1	0.03395
6:23026167:A:G	50	100	1	0.4139
6:23026344:T:C	50	100	1	0.01779
6:23026483:C:A	50	100	1	0.1596
6:23026532:A:G	50	100	1	0.04012
6:23026556:G:A	50	98	1	0.2633
6:23026582:C:T	50	100	1	0.3041
6:23026691:G:A	50	100	0.99	0.3769
6:23026729:C:T	50	100	1	0.01053
6:23026770:G:A	50	100	1	0.2495
6:23027013:T:C	50	100	1	0.1561
6:23027342:C:T	50	100	1	0.01053
6:23027835:A:G	50	98	1	0.1561
6:23027836:C:T	50	98	1	0.4143
6:23028215:C:T	50	100	1	0.02941
6:23028248:C:T	50	100	1	0.03123
6:23028330:T:C	50	100	1	0.04012
6:23028372:G:A	50	100	1	0.02941
6:23028392:G:C	50	100	1	0.01053
6:23028587:G:C	50	100	1	0.01325
6:23029282:A:T	50	100	1	0.01888
6:23029467:C:A	49	98	1	0.2188
6:23029474:A:T	49	100	1	0.04012
6:23029904:G:C	50	100	1	0.01325
6:23029935:T:C	50	100	0.99	0.1594
6:23030190:G:C	50	100	0.98	0.01089
6:23030220:C:T	50	100	0.99	0.213
6:23030522:A:G	50	100	0.98	0.01053
6:23030552:A:G	50	100	0.95	0.1354
6:23030981:G:T	50	100	0.97	0.07643
6:23031208:C:T	50	100	0.97	0.02869
6:23031503:C:T	50	100	1	0.01017
6:23031684:G:A	50	100	0.8	0.03994
6:23031706:G:A	50	100	0.95	0.0256
6:23031862:C:A	50	100	1	0.01035
6:23032495:T:C	50	100	0.93	0.07898
6:23032636:C:T	50	100	0.97	0.0984
6:23033010:C:G	50	100	0.98	0.4294
6:23033084:A:G	50	100	1	0.01144
6:23033601:G:A	50	100	0.93	0.02052
6:23033628:A:G	50	98	0.96	0.05846
6:23033733:C:A	50	98	0.82	0.03014
6:23033953:A:G	50	100	0.88	0.02124
6:23033969:C:T	50	100	1	0.02124
6:23034043:C:T	50	100	1	0.01198
6:23034047:G:C	50	98	0.94	0.1097
6:23034080:G:A	50	98	0.79	0.01216
6:23034136:C:T	50	100	0.99	0.2213
6:23034181:C:T	50	100	1	0.0118
6:23034213:G:T	50	100	1	0.0118
6:23034232:A:G	50	100	0.98	0.07916
6:23034565:A:G	50	100	0.97	0.07861
6:23034661:C:T	50	100	0.99	0.1915
6:23034755:G:A	50	100	0.97	0.1129
6:23034830:G:A	50	100	0.98	0.01434
6:23035008:T:A	50	100	1	0.01198
6:23035104:G:A	50	100	0.99	0.4294
6:23035244:T:C	50	100	0.98	0.07916
6:23035398:T:G	50	100	0.99	0.2213
6:23035441:G:A	50	100	1	0.01216
6:23035526:A:G	50	100	0.98	0.02778
6:23035902:T:C	50	100	0.99	0.05011
6:23036672:G:C	50	98	0.83	0.03758
6:23036826:G:A	50	100	1	0.02106
6:23036841:G:A	50	100	1	0.01144
6:23037126:T:G	50	98	0.94	0.03359
6:23037801:A:C	50	100	1	0.01198
6:23038041:A:T	50	98	0.92	0.05792
6:23038344:G:C	50	100	0.96	0.07426
6:23038521:T:C	50	100	0.97	0.07426
6:23039190:T:A	50	98	0.96	0.02052
6:23039315:G:C	50	100	0.97	0.02433
6:23039508:T:C	50	98	0.98	0.2703
6:23039562:C:T	50	100	1	0.03232
6:23039563:G:A	50	100	1	0.1173
6:23039607:G:A	50	100	0.98	0.1934
6:23039697:C:T	50	100	1	0.03831
6:23039816:T:C	50	98	0.88	0.02433
6:23039835:T:C	50	98	0.98	0.2707
6:23039841:C:G	50	100	1	0.03831
6:23039873:G:T	50	100	1	0.1175
6:23040246:C:A	50	100	0.97	0.1928
6:23041021:C:G	50	100	0.98	0.03849
6:23041148:A:G	50	100	0.94	0.0256
6:23041379:C:T	50	100	1	0.03831
6:23041433:C:T	50	100	0.98	0.2052
6:23041437:C:T	50	100	0.82	0.01416
6:23041513:C:T	50	96	0.85	0.01743
6:23041778:G:C	50	100	1	0.1167
6:23041801:G:C	50	98	1	0.06554
6:23041879:A:G	50	98	1	0.06572
6:23042051:T:C	50	100	0.95	0.03268
6:23042514:T:C	50	98	1	0.07317
6:23043159:T:G	50	98	1	0.04176
6:23043396:G:C	50	100	0.98	0.1957
6:23043657:G:C	50	100	1	0.04121
6:23043746:A:G	50	100	0.99	0.2337
6:23044314:G:T	50	100	0.91	0.01924
6:23044681:A:G	50	100	0.99	0.2731
6:23044995:T:A	50	100	1	0.02832
6:23045133:C:T	50	100	0.95	0.0256
6:23046132:T:G	50	100	1	0.02869
6:23046784:T:C	50	100	0.89	0.02342
6:23046981:G:A	50	100	0.98	0.1207
6:23046983:A:T	50	100	1	0.04321
6:23047098:A:G	50	100	1	0.04139
6:23047323:T:G	50	98	0.99	0.1812
6:23047621:G:A	50	100	1	0.04321
6:23047745:A:G	50	100	1	0.03595
6:23047799:T:C	49	100	1	0.06427
6:23048007:C:T	50	100	0.99	0.2696
6:23048097:C:A	50	100	1	0.04648
6:23048317:A:G	50	100	1	0.2231
6:23048387:A:G	50	100	1	0.08442
6:23048432:C:T	50	100	0.99	0.1387
6:23048964:G:C	50	100	0.99	0.4577
6:23049725:C:T	50	100	0.92	0.01761
6:23050117:T:A	50	100	1	0.1456
6:23050286:C:T	50	100	1	0.01126
6:23050337:A:G	50	100	1	0.1383
6:23050344:G:A	50	100	1	0.07716
6:23050507:C:A	50	100	1	0.2691
6:23051116:A:G	50	100	1	0.1658
6:23051402:C:A	50	100	1	0.1383
6:23051470:T:C	50	100	1	0.07716
6:23051806:T:G	50	100	1	0.1233
6:23051979:G:A	50	100	1	0.1342
6:23052548:C:T	50	100	1	0.04103
6:23052998:C:G	49	100	1	0.1452
6:23053050:A:C	50	100	1	0.1342
6:23053099:G:A	45	100	1	0.1382
6:23053131:C:T	48	100	1	0.1084
6:23053207:C:T	49	100	0.99	0.1138
6:23053361:A:T	49	100	0.98	0.1356
6:23053463:A:G	50	100	1	0.03595
6:23053567:C:T	50	100	1	0.2689
6:23053606:T:C	50	100	1	0.1342
6:23053986:C:A	50	100	1	0.04267
6:23054048:G:A	50	100	0.94	0.03813
6:23054710:C:T	50	100	1	0.07716
6:23055006:T:C	50	100	1	0.1456
6:23055283:T:G	50	100	1	0.1385
6:23055436:T:C	50	100	1	0.07716
6:23055860:C:T	50	100	1	0.04267
6:23056126:T:A	50	100	0.98	0.01398
6:23056284:C:G	50	100	1	0.03595
6:23056345:A:C	50	100	1	0.1383
6:23056750:G:T	50	100	1	0.2689
6:23056857:A:T	50	100	0.98	0.03232
6:23056969:T:C	50	100	1	0.1342
6:23056985:A:T	50	100	0.98	0.04593
6:23057190:C:T	50	100	1	0.1305
6:23057409:T:C	50	100	0.98	0.1233
6:23057645:G:A	50	100	0.99	0.112
6:23057749:A:T	50	100	1	0.1383
6:23057949:G:T	50	100	1	0.1084
6:23058052:C:G	50	100	1	0.134
6:23058127:C:T	50	100	1	0.01416
6:23058313:A:T	50	98	1	0.1645
6:23058445:T:G	50	100	1	0.2687
6:23058511:C:G	50	100	0.94	0.02106
6:23058520:T:C	50	100	1	0.2692
6:23058656:A:G	50	98	1	0.138
6:23058667:A:G	49	98	1	0.1309
6:23058669:G:T	49	100	1	0.1382
6:23058674:A:G	49	100	1	0.138
6:23058679:T:C	49	100	1	0.1345
6:23058697:T:C	49	100	1	0.06391
6:23059096:C:A	50	100	1	0.02052
6:23059351:T:C	50	100	1	0.2712
6:23059352:G:A	50	100	1	0.1231
6:23059441:A:G	50	100	1	0.2692
6:23059550:T:C	50	100	0.99	0.1334
6:23059721:C:T	50	100	1	0.1383
6:23059754:A:G	50	100	1	0.01452
6:23060213:T:A	50	100	1	0.04339
6:23060275:A:C	50	100	1	0.2694
6:23060324:T:G	50	100	0.91	0.0207
6:23060350:G:T	50	100	1	0.07716
6:23060368:T:A	50	100	1	0.07716
6:23060382:G:C	50	100	1	0.1382
6:23060390:C:T	50	100	1	0.04121
6:23060618:A:G	50	100	1	0.1236
6:23060761:C:A	50	100	0.99	0.06391
6:23060766:A:G	50	88	0.99	0.2235
6:23060769:G:A	50	100	1	0.0394
6:23060838:C:T	50	100	0.98	0.01489
6:23060994:T:C	50	98	1	0.3698
6:23061251:A:C	50	100	1	0.2687
6:23061347:T:G	50	100	1	0.1231
6:23061567:A:G	50	100	1	0.03595
6:23061751:G:C	50	100	1	0.1309
6:23062109:G:A	50	100	1	0.04267
6:23062425:A:C	50	100	1	0.08569
6:23062479:C:T	50	96	0.99	0.2754
6:23062767:C:G	50	100	1	0.0846
6:23062968:C:A	49	100	1	0.03613
6:23062982:A:G	49	91.8	1	0.1387
6:23063066:A:C	50	82	1	0.2689
6:23063093:A:T	50	98	1	0.03304
6:23063134:G:C	50	94	1	0.1741
6:23063135:A:C	50	98	1	0.01816
6:23063140:A:G	50	96	1	0.1382
6:23063142:C:A	50	96	1	0.1382
6:23063313:A:C	48	87.5	1	0.1344
6:23063317:T:G	50	86	1	0.2694
6:23063365:C:A	50	94	1	0.1639
6:23063386:C:A	48	95.8	0.99	0.2231
6:23063396:G:C	50	100	1	0.08442
6:23063458:A:T	50	100	1	0.1342
6:23063541:C:T	50	100	1	0.03558
6:23063601:G:C	50	100	1	0.2229
6:23063723:C:T	50	100	1	0.1383
6:23063880:C:T	50	100	1	0.1383
6:23064023:T:A	50	100	1	0.1383
6:23064065:T:C	50	100	0.99	0.2229
6:23064235:G:A	50	100	1	0.04394
6:23064246:G:A	50	100	1	0.01434
6:23064294:G:A	50	100	1	0.0846
6:23064359:C:A	50	100	1	0.0463
6:23064475:C:G	50	100	1	0.1383
6:23064968:A:T	50	100	1	0.1383
6:23065101:A:T	50	100	1	0.2689
6:23065365:G:T	50	100	1	0.1383
6:23065477:T:A	50	100	1	0.03595
6:23066359:T:G	50	98	1	0.08479
6:23066582:C:T	50	100	1	0.04593
6:23066811:A:G	50	100	1	0.0846
6:23066832:A:T	50	100	1	0.2229
6:23067142:T:C	50	100	1	0.1133
6:23067347:C:T	50	100	1	0.36870000000000003
6:23067445:A:G	50	100	1	0.2229
6:23067503:A:T	50	100	1	0.1382
6:23067557:T:C	50	100	1	0.0846
6:23067629:G:A	50	100	1	0.0846
6:23067976:G:A	50	100	1	0.1382
6:23068558:C:T	50	100	0.99	0.04593
6:23068685:T:C	50	100	1	0.03958
6:23068697:T:C	50	100	0.99	0.1193
6:23069136:G:A	50	100	1	0.268
6:23069380:A:T	50	100	0.99	0.1414
6:23069810:T:C	50	100	1	0.1409
6:23069827:G:A	50	100	0.98	0.2683
6:23069990:G:T	50	100	1	0.1854
6:23070079:C:T	50	100	0.98	0.03377
6:23070773:C:T	50	100	0.95	0.02197
6:23070919:T:G	50	100	1	0.0768
6:23071003:G:C	50	100	1	0.03558
6:23071025:T:G	49	100	1	0.03558
6:23071053:G:A	50	96	0.99	0.3706
6:23071063:A:T	50	100	1	0.0768
6:23071249:G:A	50	100	1	0.03558
6:23071298:G:A	50	100	1	0.03758
6:23071555:C:G	50	100	1	0.2781
6:23071888:G:A	50	100	1	0.03577
6:23072030:C:T	50	100	1	0.1447
6:23072206:T:C	50	100	1	0.2625
6:23072225:G:A	50	100	1	0.0354
6:23072541:T:C	50	100	1	0.238
6:23072577:T:C	50	100	1	0.2251
6:23072616:G:C	50	100	1	0.01198
6:23072699:C:T	50	100	1	0.08043
6:23072778:C:T	50	100	1	0.2251
6:23073347:T:G	50	100	0.83	0.01634
6:23073381:A:T	50	100	0.98	0.1483
6:23073496:G:A	50	100	1	0.1407
6:23073557:T:C	50	100	0.99	0.3715
6:23074382:A:G	50	100	1	0.01198
6:23074910:A:G	50	98	0.87	0.03504
6:23075443:T:C	50	98	0.98	0.061
6:23076216:T:C	50	100	1	0.1407
6:23076476:A:G	50	100	0.98	0.0325
6:23076829:C:A	50	100	0.99	0.03776
6:23076872:T:C	50	100	1	0.221
6:23076896:C:T	50	100	1	0.1845
6:23077083:G:A	50	94	0.99	0.2349
6:23077166:G:T	50	100	1	0.03595
6:23077224:T:C	50	100	1	0.1405
6:23077658:T:C	50	100	1	0.01107
6:23077832:G:T	50	100	0.99	0.0325
6:23077976:A:T	50	100	1	0.0354
6:23078098:A:G	50	100	0.99	0.222
6:23078161:A:T	50	100	0.98	0.03195
6:23078671:T:G	50	100	0.99	0.165
6:23079031:G:A	50	100	1	0.1151
6:23079536:C:T	50	100	0.89	0.04339
6:23079546:T:G	50	100	0.85	0.04121
6:23079558:C:A	50	100	0.89	0.04121
6:23080306:C:G	50	100	1	0.0728
6:23080463:A:G	50	100	0.99	0.0354
6:23080882:A:G	50	100	0.99	0.03613
6:23081550:A:C	50	100	1	0.2219
6:23081687:C:T	50	100	0.99	0.1634
6:23081902:C:G	50	100	1	0.03958
6:23081917:T:G	50	100	0.96	0.04285
6:23082348:A:G	50	100	1	0.1414
6:23082463:G:C	50	100	0.92	0.02959
6:23082602:C:T	50	100	1	0.1456
6:23083097:G:A	50	100	1	0.0276
6:23083263:G:T	50	100	0.99	0.3695
6:23083276:T:A	50	100	0.95	0.03776
6:23083346:C:G	50	100	1	0.1409
6:23083928:A:G	50	98	0.97	0.03105
6:23084601:G:C	50	100	1	0.0325
6:23084933:C:T	50	100	0.95	0.03595
6:23085754:C:T	50	98	1	0.1196
6:23085934:C:A	50	100	0.95	0.03595
6:23085948:A:C	50	100	1	0.02052
6:23087390:T:C	50	100	0.99	0.07716
6:23087996:A:G	50	100	1	0.01888
6:23088036:C:T	49	100	1	0.1412
6:23088350:T:C	50	100	1	0.1992
6:23088525:A:C	50	100	0.99	0.0886
6:23088652:A:G	50	100	1	0.1995
6:23089197:T:G	50	100	1	0.3529
6:23089271:C:T	50	100	0.99	0.1432
6:23089811:A:G	50	100	1	0.03304
6:23090651:T:C	50	100	0.93	0.02977
6:23091612:G:A	50	100	0.99	0.07153
6:23091690:T:C	50	100	1	0.03014
6:23091965:G:A	50	100	1	0.3927
6:23092167:G:A	50	100	0.96	0.01307
6:23092560:G:A	50	100	1	0.03105
6:23092911:C:G	50	100	1	0.1356
6:23093099:C:T	50	100	0.99	0.1696
6:23093131:T:C	50	100	1	0.3934
6:23093773:C:T	50	100	1	0.1354
6:23095606:G:C	50	100	1	0.1356
6:23096184:T:C	50	100	0.85	0.02288
6:23096340:C:T	50	100	1	0.03849
6:23096924:G:A	50	100	1	0.03831
6:23097682:T:C	50	94	0.74	0.01834
6:23097958:A:T	50	100	1	0.1699
6:23098872:A:G	50	100	1	0.03831
6:23098895:A:C	50	100	1	0.02778
6:23098991:G:A	50	100	0.99	0.171
6:23099230:T:A	50	100	1	0.1334
6:23099439:A:T	50	100	1	0.1224
6:23099588:C:G	50	100	1	0.01053
6:23099794:T:C	50	100	1	0.03867
6:23099825:T:G	50	100	0.98	0.0728
6:23099871:G:T	50	100	1	0.03831
6:23100458:G:A	50	100	1	0.06373
6:23102073:T:A	50	100	0.98	0.1053
6:23102304:C:A	50	100	1	0.1285
6:23102410:A:G	50	100	1	0.1797
6:23102837:T:C	50	100	1	0.05392
6:23103244:G:A	50	100	1	0.06373
6:23104119:C:T	50	100	1	0.1107
6:23104131:C:T	50	100	0.82	0.01688
6:23104188:T:A	50	100	1	0.06046
6:23104189:C:A	50	100	1	0.06064
6:23104208:G:A	50	100	1	0.1245
6:23104220:C:T	50	98	1	0.1345
6:23104517:C:T	50	100	1	0.061
6:23104560:A:G	50	98	0.87	0.02505
6:23105227:A:T	50	100	0.99	0.232
6:23105850:C:T	50	100	1	0.1412
6:23105948:T:C	50	100	1	0.1414
6:23106377:A:G	50	100	0.98	0.1053
6:23106725:T:G	50	100	0.99	0.1354
6:23106906:A:G	50	100	1	0.1414
6:23107010:T:A	50	100	1	0.02614
6:23108163:T:G	50	100	0.99	0.06064
6:23108333:T:C	50	100	0.99	0.05374
6:23108587:G:A	50	100	0.98	0.1351
6:23108740:T:C	50	100	1	0.01017
6:23108949:C:T	50	100	0.96	0.0305
6:23109294:T:C	50	98	0.96	0.08115
6:23109724:C:T	50	100	1	0.0236
6:23110229:T:C	50	100	0.98	0.1038
6:23111154:C:A	50	100	0.99	0.02959
6:23111457:C:A	50	100	0.99	0.2525
6:23112465:T:C	50	100	1	0.03341
6:23112526:A:G	50	100	1	0.4457
6:23112612:C:T	50	100	1	0.0276
6:23112806:G:A	50	100	1	0.04866
6:23112877:G:A	50	100	1	0.4895
6:23113229:T:C	50	100	0.82	0.0118
6:23113518:G:A	50	100	1	0.2473
6:23113929:A:G	50	100	1	0.1042
6:23113937:A:G	50	100	0.98	0.1612
6:23114457:T:G	50	100	1	0.01561
6:23114718:A:G	50	100	1	0.1042
6:23114818:G:A	50	100	0.99	0.06554
6:23115018:T:A	50	100	1	0.02397
6:23115500:C:T	50	100	0.99	0.104
6:23115522:C:T	50	100	1	0.4889
6:23115574:G:A	50	100	1	0.05937
6:23115669:G:T	48	87.5	0.95	0.1736
6:23115745:G:T	50	100	1	0.04484
6:23116138:T:A	50	100	0.99	0.05828
6:23116449:C:T	50	100	0.99	0.1175
6:23116720:G:A	50	100	1	0.2328
6:23116730:T:A	50	100	1	0.2328
6:23116827:C:A	50	100	0.98	0.04793
6:23116913:G:A	50	100	1	0.2317
6:23117757:C:T	50	98	1	0.2309
6:23117784:T:G	50	100	1	0.104
6:23118182:T:C	50	100	1	0.04811
6:23118307:T:C	50	100	1	0.06627
6:23119110:T:C	50	100	1	0.2311
6:23119132:C:A	50	100	1	0.02814
6:23119274:C:T	50	100	1	0.1249
6:23119835:G:A	50	100	1	0.2467
6:23120171:T:C	50	100	1	0.1253
6:23120957:C:T	50	100	1	0.09877
6:23121108:A:G	50	100	0.99	0.1649
6:23121159:C:A	50	98	0.85	0.02487
6:23121554:C:A	50	100	0.97	0.01289
6:23121588:T:C	50	100	1	0.1151
6:23121619:C:T	50	100	1	0.2371
6:23121680:T:A	50	100	1	0.02397
6:23122218:G:A	50	100	0.99	0.05828
6:23122769:T:C	50	100	1	0.2311
6:23122989:C:A	50	100	0.99	0.05828
6:23123272:C:T	50	100	1	0.09877
6:23123425:T:G	50	100	1	0.122
6:23123867:C:G	50	100	0.99	0.05828
6:23123916:C:T	50	100	1	0.06064
6:23124194:C:T	50	100	1	0.09877
6:23124474:C:T	50	100	1	0.02397
6:23124659:C:T	50	100	1	0.05828
6:23124685:C:A	50	100	0.99	0.1625
6:23125158:T:C	50	100	1	0.1151
6:23125323:T:C	49	98	0.95	0.09931
6:23125415:T:C	48	97.9	0.99	0.1253
6:23125482:T:C	50	100	1	0.02197
6:23125638:C:T	50	100	1	0.2513
6:23125773:G:T	50	100	1	0.09858
6:23126072:G:A	50	100	1	0.02977
6:23126341:T:C	50	100	0.8	0.01071
6:23126369:C:T	50	100	1	0.1151
6:23126531:C:T	50	100	1	0.2239
6:23126865:T:C	50	100	1	0.4532
6:23126958:C:T	50	100	1	0.2467
6:23127646:G:A	50	100	1	0.1044
6:23127761:C:T	50	100	1	0.09877
6:23127848:G:A	50	100	0.98	0.04902
6:23127879:C:T	50	100	1	0.2467
6:23128077:A:G	50	100	1	0.1229
6:23128411:C:T	50	100	1	0.2467
6:23128419:T:C	50	100	1	0.09858
6:23128736:G:C	50	98	0.99	0.2903
6:23129372:T:C	50	100	1	0.1225
6:23129760:G:A	50	100	1	0.1227
6:23130341:T:C	50	100	1	0.1225
6:23130426:C:G	50	100	1	0.09858
6:23130640:C:T	50	100	0.99	0.1224
6:23130852:A:G	50	94	0.89	0.03704
6:23132317:G:A	50	100	0.98	0.2037
6:23132364:A:G	50	100	0.98	0.08061
6:23133036:A:G	50	100	1	0.06409
6:23133198:C:A	50	100	0.99	0.08043
6:23133333:T:C	50	100	0.85	0.01017
6:23133431:A:T	50	100	0.99	0.1647
6:23134034:A:T	50	100	1	0.1151
6:23134311:A:G	50	100	1	0.1153
6:23134695:T:C	50	100	0.99	0.05392
6:23135003:G:C	50	100	1	0.2515
6:23135698:T:C	50	100	1	0.4887
6:23135804:T:C	50	100	1	0.2469
6:23135965:G:A	50	100	0.99	0.1621
6:23136563:G:C	50	100	0.99	0.1621
6:23136612:C:G	50	100	0.99	0.173
6:23137116:G:T	50	100	0.95	0.03232
6:23137271:G:A	50	100	1	0.06373
6:23137688:T:C	50	100	0.98	0.05265
6:23138008:C:T	50	100	1	0.1155
6:23138035:C:T	50	100	1	0.2524
6:23138996:C:G	50	100	1	0.1156
6:23139475:T:C	50	100	1	0.2062
6:23139676:G:T	50	100	0.99	0.1609
6:23139726:T:C	50	100	0.99	0.05374
6:23139731:C:A	50	100	0.99	0.4463
6:23139743:G:A	50	100	1	0.1147
6:23140993:T:C	50	100	0.99	0.10780000000000001
6:23142031:T:C	50	100	1	0.06663
6:23143175:C:A	50	100	1	0.1135
6:23143427:C:T	50	100	0.97	0.02723
6:23143876:G:A	50	98	1	0.104
6:23144353:C:T	50	100	1	0.11
6:23144592:C:T	50	100	1	0.05011
6:23145119:A:C	50	98	1	0.1563
6:23145151:G:A	50	100	1	0.2513
6:23145561:A:G	50	98	0.99	0.0167
6:23145903:G:A	50	100	1	0.2613
6:23146510:T:C	50	100	1	0.2516
6:23146988:G:C	50	100	0.93	0.02778
6:23147079:A:C	50	100	1	0.01888
6:23147159:G:C	50	100	0.97	0.02288
6:23147227:A:G	50	100	0.98	0.05283
6:23147476:G:A	50	100	1	0.1033
6:23147700:G:C	50	100	0.98	0.05283
6:23148038:C:A	50	100	1	0.2515
6:23148543:T:C	50	100	0.99	0.0532
6:23148902:C:T	50	100	0.98	0.02887
6:23149455:C:T	50	100	0.99	0.03195
6:23150055:T:G	50	100	0.99	0.02415
6:23150451:G:A	50	100	1	0.04394
6:23150583:T:G	50	100	1	0.05937
6:23151299:C:T	50	100	0.99	0.04085
6:23152512:T:C	50	100	1	0.05846
6:23152570:C:T	50	100	1	0.08515
6:23152687:G:A	50	100	0.85	0.0285
6:23152731:T:C	50	100	0.99	0.0285
6:23153181:C:T	50	100	1	0.1167
6:23153407:G:A	50	100	1	0.1167
6:23154117:A:G	50	98	0.99	0.1754
6:23154366:G:C	50	100	0.94	0.01543
6:23154674:C:T	50	100	1	0.2524
6:23155224:T:A	50	100	1	0.0236
6:23155343:A:G	50	100	1	0.0236
6:23155438:A:C	50	100	0.98	0.1173
6:23155746:G:A	50	100	1	0.4847
6:23155860:C:T	50	98	1	0.05065
6:23156114:C:T	50	100	1	0.1031
6:23156187:T:C	50	100	1	0.08624
6:23156343:G:A	50	100	1	0.0285
6:23156398:C:T	50	100	0.98	0.0236
6:23156449:A:G	50	100	1	0.03341
6:23157506:G:C	50	98	0.99	0.01253
6:23157535:A:G	50	100	1	0.04394
6:23157856:C:T	50	100	0.91	0.02179
6:23158722:C:A	50	100	1	0.1478
6:23159252:T:A	50	100	0.97	0.01398
6:23159661:A:G	50	100	1	0.0532
6:23159682:G:T	50	100	1	0.1031
6:23159743:G:A	50	100	1	0.4873
6:23159772:G:A	50	100	0.99	0.01997
6:23159979:C:T	50	100	1	0.1952
6:23160060:T:C	50	98	1	0.1676
6:23160112:G:T	50	100	1	0.2527
6:23160315:T:C	50	96	1	0.05338
6:23160780:T:C	50	100	1	0.2525
6:23161148:C:T	50	98	1	0.2636
6:23161194:G:T	50	100	1	0.1491
6:23161288:C:T	50	100	1	0.1955
6:23161381:C:T	50	98	1	0.05029
6:23162072:C:T	50	100	1	0.1031
6:23162175:T:G	50	100	1	0.0443
6:23162201:G:A	50	100	1	0.01344
6:23162264:T:A	50	100	0.98	0.03214
6:23162787:G:C	50	100	1	0.1035
6:23162839:T:C	50	100	1	0.1035
6:23162908:C:T	50	100	1	0.2525
6:23163151:T:C	50	100	0.97	0.0138
6:23163624:T:C	50	100	1	0.1587
6:23163628:A:G	50	98	1	0.1561
6:23163726:T:C	50	100	1	0.06445
6:23164294:G:A	50	100	0.96	0.06227
6:23164842:C:T	50	100	1	0.01344
6:23165034:A:G	50	98	1	0.1585
6:23165246:C:T	50	100	1	0.4118
6:23165297:G:C	50	100	1	0.1158
6:23166348:G:A	50	100	1	0.06282
6:23166439:T:C	50	100	1	0.1512
6:23166626:G:A	50	100	1	0.1534
6:23166670:T:C	50	100	1	0.1583
6:23166681:T:C	50	100	1	0.3402
6:23167190:G:T	50	100	0.99	0.1585
6:23167717:C:A	50	100	1	0.05501
6:23168530:G:A	50	100	0.99	0.02015
6:23168600:T:C	50	100	1	0.04394
6:23168849:T:C	50	100	1	0.4771
6:23169272:G:A	50	100	1	0.05864
6:23169376:A:G	50	100	1	0.05864
6:23169786:T:G	50	100	1	0.2068
6:23170008:A:C	50	100	1	0.03758
6:23170213:A:G	50	100	1	0.1271
6:23170520:G:A	50	100	1	0.06972
6:23170758:A:T	50	100	0.99	0.04503
6:23170952:T:C	50	100	1	0.05882
6:23171240:A:G	50	100	1	0.02269
6:23171463:G:A	50	100	1	0.2086
6:23171586:C:T	50	100	1	0.2284
6:23171621:T:C	50	100	1	0.01489
6:23171683:T:C	50	100	1	0.04394
6:23171770:T:C	50	100	0.99	0.09241
6:23172061:T:C	49	100	1	0.08134
6:23172225:T:G	50	100	1	0.08134
6:23172508:G:A	50	100	0.99	0.01979
6:23172607:T:G	50	100	1	0.08134
6:23172871:T:G	50	100	1	0.09187
6:23173369:T:C	50	100	0.99	0.1383
6:23173385:G:A	50	100	1	0.04539
6:23173412:C:T	50	100	0.99	0.01489
6:23173464:C:G	50	100	1	0.1273
6:23173525:C:A	50	100	1	0.02487
6:23173565:T:C	50	100	1	0.1275
6:23174035:T:C	50	100	1	0.02415
6:23174174:A:C	50	100	1	0.2538
6:23174325:A:G	50	100	1	0.05084
6:23174855:G:A	50	100	1	0.2741
6:23175065:A:G	50	96	1	0.2709
6:23175396:C:G	50	100	1	0.07008
6:23175709:T:G	50	100	1	0.05882
6:23176459:A:G	50	96	1	0.2711
6:23176649:G:C	50	100	1	0.1236
6:23176877:C:A	50	100	0.99	0.0512
6:23177184:C:T	50	100	0.99	0.07825
6:23177474:C:T	50	100	0.99	0.07789
6:23177712:C:T	50	100	0.99	0.0886
6:23177777:T:C	50	100	0.99	0.07117
6:23177850:A:G	50	100	1	0.1645
6:23177905:C:G	50	100	1	0.2402
6:23178069:G:A	50	98	0.99	0.06245
6:23178420:A:G	50	100	1	0.01035
6:23178661:C:G	50	100	0.98	0.1127
6:23179470:A:G	50	100	0.99	0.1654
6:23179564:G:C	50	100	1	0.1589
6:23180040:A:G	50	100	0.99	0.4875
6:23180198:A:C	50	100	1	0.1707
6:23180208:T:C	50	100	0.99	0.05211
6:23180263:T:A	50	100	1	0.1707
6:23180617:C:T	50	100	0.9	0.02251
6:23180767:G:A	50	100	0.97	0.06645
6:23180891:G:A	50	98	0.98	0.2395
6:23180930:G:A	50	98	0.97	0.2478
6:23181084:T:C	50	100	0.98	0.2446
6:23181203:A:G	50	98	0.99	0.01289
6:23182030:G:A	50	100	1	0.1536
6:23182290:C:T	50	100	0.98	0.04103
6:23182648:C:T	50	100	0.99	0.08932
6:23183209:G:A	50	100	0.98	0.01725
6:23183743:C:T	50	100	0.98	0.1825
6:23183838:G:C	50	100	0.98	0.2039
6:23183914:G:C	50	100	0.98	0.1823
6:23184191:G:A	50	100	0.98	0.3667
6:23184597:C:T	50	100	0.99	0.1541
6:23184982:T:C	50	100	1	0.0256
6:23185552:C:T	50	100	0.97	0.01198
6:23186111:G:C	50	100	0.95	0.01507
6:23186143:T:A	50	100	0.93	0.03794
6:23186209:C:T	50	100	0.99	0.3471
6:23186295:C:T	50	100	0.95	0.02832
6:23187562:G:A	50	100	1	0.01652
6:23187742:T:C	50	100	1	0.01652
6:23187831:A:G	50	100	0.97	0.1596
6:23188112:G:A	50	100	0.99	0.01289
6:23188192:C:T	50	100	0.98	0.08388
6:23188486:T:C	50	100	0.99	0.1767
6:23188728:T:C	50	100	0.98	0.08987
6:23188860:A:T	50	100	0.99	0.1558
6:23189040:A:G	50	100	1	0.02596
6:23189471:A:G	50	100	0.91	0.0659
6:23189567:T:C	50	98	0.97	0.09641
6:23189629:G:A	50	100	0.97	0.09622
6:23189840:G:A	50	100	0.98	0.4826
6:23189896:G:A	50	100	0.98	0.06354
6:23190310:T:C	50	100	0.98	0.0935
6:23190485:C:T	50	100	0.96	0.1169
6:23190508:C:T	50	100	0.98	0.08969
6:23190620:T:C	50	98	0.92	0.05519
6:23191614:T:C	50	98	0.98	0.4552
6:23191923:A:T	50	100	0.93	0.02342
6:23192313:G:A	50	98	0.93	0.1117
6:23192826:G:T	50	98	0.92	0.2329
6:23192903:T:C	50	100	0.93	0.09749
6:23193163:T:C	50	88	0.9	0.3299
6:23193201:G:C	50	80	0.9	0.4227
6:23193223:C:T	50	98	0.84	0.05483
6:23193248:T:C	50	100	0.92	0.06518
6:23193530:T:C	50	100	0.98	0.02288
6:23193543:T:A	50	94	0.91	0.1779
6:23193582:T:A	50	92	0.92	0.4924
6:23193820:G:A	50	92	0.88	0.13
6:23193911:T:G	50	96	0.94	0.4662
6:23194169:A:G	50	98	0.94	0.3321
6:23194233:C:G	50	98	0.95	0.3332
6:23194346:T:C	50	98	0.95	0.3328
6:23194455:A:T	50	100	0.86	0.0345
6:23194725:A:C	50	98	0.95	0.3326
6:23195009:A:C	50	98	0.95	0.3315
6:23195297:T:G	50	98	0.86	0.0512
6:23195591:G:A	50	100	0.95	0.02433
6:23196279:C:T	50	100	0.81	0.01652
6:23197220:A:C	50	100	0.95	0.3313
6:23197245:A:G	50	100	0.86	0.1111
6:23197307:C:G	50	100	0.95	0.3312
6:23197319:T:A	50	100	0.82	0.03377
6:23197677:A:T	50	100	0.94	0.2622
6:23197773:G:T	50	100	0.94	0.2618
6:23197876:A:G	50	100	0.94	0.342
6:23198099:G:A	50	100	0.95	0.03341
6:23198541:A:T	50	100	0.91	0.03032
6:23198668:A:C	50	100	0.93	0.2636
6:23198717:C:T	50	100	0.94	0.342
6:23198794:G:A	50	100	0.92	0.04847
6:23198797:A:G	50	98	0.92	0.1897
6:23199293:C:T	50	100	0.92	0.2614
6:23199645:C:T	50	100	0.95	0.0817
6:23199651:T:C	50	96	0.84	0.03867
6:23200046:A:G	50	96	0.83	0.1743
6:23200267:A:G	50	92	0.82	0.3862
6:23200475:A:G	50	96	0.84	0.05102
6:23200521:T:C	50	98	0.82	0.1928
6:23200660:C:T	50	96	0.91	0.2023
6:23200705:G:C	50	94	0.93	0.1859
6:23200717:G:A	50	94	0.92	0.2104
6:23200880:C:T	50	98	0.95	0.1905
6:23200895:A:G	50	98	0.94	0.2111
6:23201006:G:T	50	94	0.89	0.3143
6:23201274:G:A	50	98	0.82	0.08969
6:23201450:A:G	50	100	1	0.01307
6:23201463:T:C	49	100	1	0.01307
6:23201557:C:T	50	100	0.82	0.1489
6:23201570:G:A	50	98	0.84	0.09041
6:23201730:T:C	50	100	1	0.01307
6:23201830:T:C	50	98	0.96	0.06645
6:23202119:A:G	50	100	1	0.01307
6:23202166:A:G	50	100	0.94	0.02397
6:23202249:T:C	50	100	0.93	0.01652
6:23202278:A:T	50	100	1	0.01289
6:23202388:G:A	50	98	0.95	0.08061
6:23202518:C:T	50	100	1	0.01289
6:23202546:C:T	50	98	0.96	0.4334
6:23202623:A:G	50	98	0.94	0.2371
6:23202625:G:A	50	98	0.96	0.4328
6:23202734:C:T	50	92	0.93	0.4201
6:23202834:G:A	50	100	0.96	0.03177
6:23202837:T:C	50	100	0.96	0.03177
6:23203419:C:G	50	100	1	0.01253
6:23203429:G:A	50	100	0.93	0.01616
6:23203438:A:C	50	100	0.99	0.01253
6:23203927:C:A	50	100	0.95	0.06663
6:23203943:A:G	50	98	0.96	0.01198
6:23204061:T:C	50	100	1	0.01253
6:23204174:C:T	50	100	0.93	0.02415
6:23204291:T:C	50	100	1	0.01253
6:23204333:T:C	50	100	0.68	0.05065
6:23204443:T:C	50	100	1	0.01253
6:23204628:C:T	50	100	0.93	0.02578
6:23204868:A:C	50	100	1	0.01235
6:23205082:T:C	50	98	0.97	0.0699
6:23205101:A:G	50	100	0.94	0.4887
6:23205112:T:C	50	100	1	0.01235
6:23205123:G:A	50	100	1	0.01235
6:23205238:G:A	50	100	0.93	0.2317
6:23205597:C:T	50	100	0.91	0.01362
6:23205971:A:G	50	100	1	0.01235
6:23206805:A:G	50	98	0.84	0.08642
6:23206893:T:G	50	98	0.81	0.01688
6:23206993:C:G	50	98	0.85	0.2204
6:23207007:G:C	50	100	1	0.01216
6:23207158:A:C	50	100	0.99	0.01289
6:23207243:T:G	50	100	0.86	0.1752
6:23207344:G:A	50	100	0.91	0.01616
6:23207421:C:G	50	98	0.93	0.06899
6:23207473:T:C	50	100	0.93	0.02033
6:23207855:C:T	50	100	0.97	0.01707
6:23208008:G:C	50	100	0.91	0.04484
6:23208582:A:T	50	100	0.76	0.03431
6:23208676:A:G	50	100	0.97	0.3898
6:23208899:A:G	50	100	0.96	0.1305
6:23209069:A:T	50	100	0.96	0.1329
6:23209492:A:T	50	100	0.98	0.3413
6:23209580:A:T	50	100	0.94	0.1333
6:23209865:G:C	50	100	0.99	0.2638
6:23209994:G:A	50	100	0.96	0.102
6:23210549:C:T	50	100	0.99	0.03431
6:23210583:A:G	50	100	0.98	0.3473
6:23210865:C:G	50	100	0.99	0.01852
6:23210879:G:A	50	100	0.94	0.06373
6:23211206:G:A	50	100	0.97	0.08388
6:23211313:C:T	50	100	1	0.02342
6:23211339:C:G	50	100	0.98	0.3976
6:23211552:C:T	50	100	1	0.02342
6:23211863:A:G	50	100	0.98	0.02578
6:23211907:A:G	50	100	0.98	0.3462
6:23212163:G:T	50	100	0.99	0.3406
6:23212575:G:A	49	98	0.94	0.01344
6:23213157:A:G	50	100	1	0.01053
6:23213733:C:T	50	98	0.99	0.0345
6:23213973:A:G	50	98	1	0.242
6:23214002:A:G	50	100	0.99	0.3653
6:23214203:C:A	50	100	1	0.02433
6:23214320:G:A	50	100	0.99	0.2375
6:23214398:T:G	50	98	1	0.2077
6:23214941:A:G	50	100	1	0.2081
6:23214967:T:C	50	100	0.93	0.01126
6:23215289:G:A	50	98	0.99	0.01634
6:23215691:T:C	50	100	0.99	0.2593
6:23215698:G:A	50	100	0.99	0.3469
6:23215906:G:A	50	100	0.99	0.2578
6:23216240:G:A	50	100	0.98	0.1338
6:23216818:T:C	50	100	1	0.02342
6:23216838:C:T	50	100	1	0.1445
6:23217274:C:A	50	100	0.98	0.08351
6:23218119:G:A	50	100	1	0.03413
6:23218443:C:T	50	100	0.99	0.2351
6:23219124:A:G	49	95.9	0.99	0.2367
6:23219287:A:G	50	100	0.96	0.03486
6:23219439:A:G	50	100	0.96	0.02723
6:23219497:G:A	50	100	1	0.1442
6:23219889:A:T	50	100	0.98	0.1206
6:23220215:T:C	50	100	1	0.02651
6:23220268:G:C	50	100	0.99	0.3876
6:23221284:T:C	50	94	0.74	0.03958
6:23221315:G:A	50	100	0.92	0.01126
6:23221472:G:A	50	100	1	0.1436
6:23222837:C:G	50	100	1	0.09423
6:23222856:G:T	50	100	1	0.02669
6:23222963:C:T	50	100	0.99	0.3459
6:23223259:A:G	50	100	0.99	0.2349
6:23223361:T:C	50	100	0.99	0.0837
6:23223403:A:G	50	100	0.98	0.1202
6:23223566:C:T	50	100	0.99	0.2377
6:23223651:C:T	50	98	0.96	0.04139
6:23223827:G:T	50	100	0.95	0.03631
6:23223977:G:A	50	100	0.85	0.04212
6:23223979:A:T	50	100	0.98	0.2347
6:23224126:G:T	50	100	1	0.01035
6:23224309:G:A	50	100	0.9	0.03431
6:23224596:T:C	50	100	0.98	0.3482
6:23224830:A:G	50	100	0.99	0.2139
6:23225167:T:C	50	100	0.99	0.03431
6:23225395:T:G	50	100	0.98	0.03431
6:23225656:T:C	50	100	0.98	0.3121
6:23225823:G:C	50	100	0.98	0.0817
6:23226183:A:G	50	100	0.99	0.4027
6:23226304:A:G	50	100	0.99	0.3962
6:23227231:T:G	50	96	0.93	0.2613
6:23227282:C:T	50	100	0.99	0.01507
6:23227359:A:G	50	100	1	0.01107
6:23227382:G:T	50	98	0.98	0.03341
6:23228138:C:G	50	98	0.96	0.04158
6:23228139:A:G	50	100	0.96	0.2084
6:23228229:C:T	50	100	0.81	0.01053
6:23228475:T:C	50	98	0.97	0.2469
6:23229028:C:G	50	100	0.96	0.04321
6:23229135:T:C	50	100	0.88	0.01253
6:23229136:C:G	50	100	0.98	0.3439
6:23229138:T:G	50	98	0.95	0.08805
6:23229285:G:C	50	98	0.92	0.3417
6:23229452:G:T	50	94	0.78	0.02723
6:23229496:G:C	50	90	0.95	0.3214
6:23229522:A:T	50	92	0.94	0.447
6:23229573:T:A	50	100	0.94	0.0325
6:23230346:G:C	50	100	0.92	0.03794
6:23230493:T:A	50	98	0.97	0.28
6:23230524:G:A	50	98	0.97	0.4424
6:23230672:C:A	50	100	0.98	0.09659
6:23230793:G:A	50	94	0.97	0.3544
6:23230858:A:T	50	96	0.99	0.09041
6:23231068:C:T	50	98	0.98	0.4526
6:23231088:C:A	50	98	1	0.1017
6:23231421:G:A	50	100	1	0.07807
6:23231426:T:C	50	100	0.94	0.03831
6:23231457:C:T	50	100	1	0.03813
6:23231657:G:A	50	100	0.98	0.3139
6:23232562:G:A	50	100	1	0.2723
6:23232989:T:G	38	92.1	0.97	0.09786
6:23233029:T:G	34	91.2	1	0.1881
6:23233702:G:C	50	100	0.99	0.2698
6:23233703:T:A	50	100	1	0.02959
6:23233816:T:C	50	94	1	0.2763
6:23233952:C:A	50	94	0.82	0.0659
6:23233993:A:T	46	76.1	1	0.2671
6:23234049:T:C	50	94	0.99	0.08442
6:23234361:C:T	49	95.9	0.99	0.2789
6:23234373:G:C	50	98	1	0.02959
6:23234530:C:G	50	100	0.95	0.04557
6:23234639:A:G	50	100	0.99	0.08315
6:23234779:C:T	42	85.7	1	0.3515
6:23234899:C:T	50	100	1	0.03831
6:23234990:A:G	50	100	1	0.4377
6:23235021:C:T	50	98	0.99	0.09332
6:23235328:C:T	50	100	0.9	0.0719
6:23235545:G:C	50	96	1	0.2117
6:23235801:G:C	50	98	1	0.2734
6:23236054:G:T	50	100	0.99	0.4038
6:23236195:T:C	50	100	1	0.08206
6:23236209:A:T	50	100	1	0.2921
6:23236218:T:A	50	100	1	0.2783
6:23236609:A:C	50	98	0.99	0.2696
6:23236611:C:T	50	100	1	0.1877
6:23236732:C:T	49	91.8	0.98	0.2186
6:23237255:C:A	50	100	0.91	0.01216
6:23237419:G:A	50	100	1	0.04357
6:23237443:A:C	50	98	0.99	0.09041
6:23237548:A:C	50	100	1	0.2694
6:23238411:C:T	50	100	1	0.1881
6:23238448:G:A	50	100	1	0.2718
6:23238921:G:A	50	100	1	0.2725
6:23239289:G:A	50	100	0.84	0.01216
6:23239345:A:G	50	100	1	0.0886
6:23239427:G:A	50	100	0.99	0.08569
6:23239773:A:G	50	100	1	0.4394
6:23239871:A:G	50	100	1	0.0886
6:23239969:T:A	50	100	0.98	0.1109
6:23239971:A:G	50	98	0.97	0.07317
6:23240839:G:A	50	100	0.98	0.394
6:23240908:C:T	50	100	1	0.03831
6:23241061:T:G	50	100	1	0.437
6:23241430:T:C	50	100	0.95	0.09713
6:23241599:A:T	50	100	0.94	0.0138
6:23241716:A:G	50	100	0.95	0.09713
6:23242286:G:A	50	100	0.99	0.1581
6:23242552:A:G	50	100	0.99	0.4061
6:23242598:A:G	50	100	0.97	0.04539
6:23242703:G:A	50	100	1	0.08842
6:23242749:C:T	50	98	1	0.01362
6:23242768:T:G	50	100	0.99	0.08497
6:23242928:A:G	50	100	0.88	0.02723
6:23243064:G:T	50	100	0.98	0.1002
6:23243334:T:G	50	98	0.98	0.2042
6:23243399:A:G	50	100	1	0.08842
6:23243585:A:T	50	100	1	0.08842
6:23243741:A:G	50	100	0.96	0.03123
6:23243833:G:T	50	100	0.74	0.01071
6:23243970:T:C	50	100	0.99	0.1605
6:23244108:C:T	50	100	0.99	0.1581
6:23244109:A:G	50	100	0.99	0.1612
6:23244136:T:C	50	100	1	0.08842
6:23244167:C:T	50	100	0.99	0.1618
6:23244689:T:C	50	100	1	0.02796
6:23244720:A:G	50	100	0.99	0.1581
6:23244951:T:C	50	100	1	0.08842
6:23245053:A:G	50	100	0.99	0.3876
6:23245070:C:T	50	100	1	0.04357
6:23245205:C:T	50	100	1	0.03105
6:23245416:C:A	50	100	0.99	0.1578
6:23245496:C:T	50	100	0.99	0.08497
6:23245973:G:T	50	100	0.99	0.158
6:23246274:G:A	50	100	1	0.02796
6:23246435:A:G	50	98	0.97	0.2466
6:23246505:C:T	50	100	1	0.03849
6:23246607:T:G	50	100	0.99	0.158
6:23246873:C:T	50	100	1	0.04757
6:23247015:G:A	50	100	0.99	0.03214
6:23247029:T:C	50	100	0.99	0.1603
6:23247347:T:C	50	100	0.74	0.01053
6:23248019:A:G	50	100	0.99	0.158
6:23248589:A:G	50	100	1	0.04757
6:23248787:G:C	50	100	0.99	0.1685
6:23249321:T:C	50	100	1	0.03849
6:23249654:G:A	50	100	0.99	0.1583
6:23249887:C:T	50	100	0.99	0.1581
6:23250427:T:A	50	100	1	0.08678
6:23251110:C:A	50	100	0.94	0.0138
6:23251131:G:A	50	100	1	0.2451
6:23251678:A:G	50	100	1	0.2446
6:23252154:T:C	49	98	0.98	0.2934
6:23252239:C:A	50	100	0.94	0.01289
6:23252348:A:G	49	100	1	0.2451
6:23252496:C:T	50	100	1	0.1581
6:23252861:G:A	50	100	1	0.1589
6:23252998:A:G	50	98	1	0.02977
6:23253101:G:A	50	100	1	0.2451
6:23253230:C:T	50	100	0.95	0.01489
6:23253633:T:C	50	98	0.96	0.307
6:23253864:A:G	50	92	0.92	0.1603
6:23254056:C:T	50	94	0.87	0.03758
6:23254333:G:T	50	100	0.81	0.06463
6:23254362:G:A	50	100	0.95	0.3649
6:23254367:G:T	50	100	0.94	0.0955
6:23254369:A:T	50	100	0.95	0.2525
6:23254799:C:G	50	100	0.98	0.04702
6:23255015:C:T	50	100	1	0.0118
6:23255090:T:G	50	100	0.98	0.06354
6:23255112:C:T	50	98	0.79	0.01489
6:23255257:G:C	50	100	1	0.04103
6:23255418:A:G	50	98	0.92	0.06209
6:23255426:C:T	50	98	0.96	0.1487
6:23255427:G:A	50	100	0.98	0.1309
6:23255497:T:C	50	98	0.98	0.3698
6:23255498:G:T	50	100	0.99	0.2295
6:23255662:C:G	50	100	1	0.01452
6:23255754:T:C	50	98	0.95	0.06427
6:23255786:G:A	50	100	1	0.04757
6:23255873:T:G	50	98	0.95	0.06409
6:23255895:G:A	50	100	0.89	0.01362
6:23256073:C:A	50	100	0.99	0.2725
6:23256235:G:C	50	100	1	0.02832
6:23256628:C:T	50	100	1	0.01144
6:23256705:C:T	50	98	0.96	0.37
6:23256886:A:G	50	98	0.99	0.3791
6:23256906:C:T	50	100	0.98	0.01961
6:23257126:C:T	50	98	0.99	0.374
6:23257183:C:G	50	100	0.98	0.2413
6:23257520:A:G	50	100	1	0.04085
6:23257697:G:A	50	98	1	0.3711
6:23257794:A:G	50	100	1	0.0118
6:23257849:T:C	50	100	1	0.01144
6:23257976:G:T	50	100	0.87	0.01906
6:23258157:G:A	50	100	0.99	0.2298
6:23258234:G:A	50	100	0.98	0.1313
6:23258288:G:A	50	100	0.97	0.4699
6:23258350:G:A	50	100	0.98	0.1213
6:23258620:T:C	50	100	0.97	0.06082
6:23258921:G:A	50	100	0.95	0.1554
6:23259015:G:A	50	96	0.98	0.06173
6:23259117:C:T	50	100	1	0.2614
6:23259334:G:A	50	100	0.99	0.06354
6:23259386:T:G	50	98	0.99	0.3744
6:23259558:T:A	50	98	1	0.06427
6:23259796:T:C	50	98	1	0.06427
6:23259897:G:A	50	98	1	0.06427
6:23259947:C:T	50	100	0.96	0.3684
6:23259981:G:A	50	100	0.99	0.2554
6:23260132:C:T	50	100	0.97	0.04139
6:23260173:T:C	50	100	0.99	0.04866
6:23260174:C:G	50	100	0.99	0.06245
6:23260181:A:C	50	100	0.99	0.06245
6:23260182:G:C	50	100	0.99	0.06245
6:23260186:C:T	50	100	0.99	0.06245
6:23260201:G:A	50	100	0.99	0.1803
6:23260273:G:T	50	100	0.99	0.0463
6:23260285:G:C	50	100	0.95	0.08569
6:23260367:A:G	50	98	1	0.3128
6:23260596:G:A	50	100	1	0.2431
6:23261079:C:A	50	100	1	0.2613
6:23261138:A:C	50	98	1	0.06373
6:23261491:T:G	50	100	1	0.1801
6:23261571:A:G	50	98	1	0.3706
6:23261695:C:T	50	100	1	0.2431
6:23261722:A:G	50	100	1	0.1331
6:23261846:C:T	50	100	1	0.2431
6:23261965:T:C	50	100	1	0.06282
6:23262473:C:T	50	100	1	0.2026
6:23262656:G:A	50	100	1	0.2792
6:23262714:C:G	50	100	0.92	0.01344
6:23263427:T:G	50	100	0.81	0.01144
6:23263447:A:G	50	98	1	0.3798
6:23264231:A:G	50	100	1	0.05901
6:23264293:G:A	50	100	1	0.2072
6:23264345:C:T	50	100	1	0.1329
6:23264483:A:T	50	100	1	0.06173
6:23264610:A:C	50	98	1	0.3611
6:23264693:T:C	50	100	0.96	0.02179
6:23265060:G:A	50	100	1	0.06155
6:23265857:A:G	50	100	0.98	0.04666
6:23266431:A:C	50	100	0.88	0.1008
6:23266500:G:T	50	100	1	0.0817
6:23266615:G:C	50	100	1	0.07244
6:23266640:A:G	50	100	1	0.01416
6:23267134:G:A	50	100	1	0.0305
6:23267190:A:G	50	98	1	0.01271
6:23267331:G:T	50	100	0.98	0.1004
6:23267719:A:G	50	100	0.99	0.01779
6:23267734:C:G	50	100	0.98	0.1329
6:23268179:A:G	50	100	0.96	0.4414
6:23268200:C:T	50	100	0.98	0.1316
6:23268678:C:A	50	98	0.98	0.1189
6:23268873:A:G	50	100	0.99	0.03123
6:23269237:G:A	50	100	0.99	0.01561
6:23269309:A:G	50	100	1	0.04067
6:23269386:C:T	50	100	0.99	0.112
6:23269387:G:A	50	100	0.99	0.01489
6:23269634:T:C	50	98	0.85	0.05428
6:23269658:G:A	50	100	0.99	0.01489
6:23269732:A:G	50	100	0.98	0.1351
6:23270080:A:G	50	100	0.99	0.01725
6:23270573:G:C	50	100	0.98	0.1316
6:23270633:G:C	50	98	0.95	0.02578
6:23270935:G:A	50	100	0.96	0.2028
6:23271145:C:G	50	100	0.99	0.03123
6:23271261:G:A	50	100	0.95	0.01561
6:23271273:A:C	50	100	0.88	0.01144
6:23271275:A:G	50	100	0.96	0.4227
6:23271470:A:G	50	100	0.97	0.3143
6:23271703:T:C	50	100	0.99	0.01289
6:23271936:A:G	50	100	0.99	0.01325
6:23271950:G:A	50	100	0.88	0.02941
6:23272115:T:C	50	98	0.99	0.1006
6:23272304:C:T	50	98	1	0.08588
6:23272346:T:G	50	100	0.98	0.09513
6:23272362:T:C	50	100	0.97	0.03032
6:23272501:C:T	50	98	0.97	0.1894
6:23272502:G:A	50	98	0.99	0.1006
6:23272691:T:C	50	100	0.97	0.4497
6:23272919:A:G	50	100	1	0.03159
6:23272939:C:T	50	100	0.97	0.03177
6:23272950:A:G	50	98	0.96	0.1029
6:23273026:G:A	50	100	0.96	0.03032
6:23273029:T:A	50	100	0.96	0.03032
6:23273048:A:T	50	100	0.96	0.03032
6:23273085:T:C	50	100	0.96	0.03086
6:23273105:A:G	50	98	0.98	0.2689
6:23273355:G:A	50	100	0.99	0.03976
6:23273440:A:G	50	100	0.98	0.1997
6:23273456:G:A	50	100	1	0.03722
6:23273529:A:G	50	100	1	0.02215
6:23273544:G:A	50	100	0.99	0.02342
6:23274238:A:C	48	97.9	0.99	0.2783
6:23274391:T:A	50	100	1	0.104
6:23274451:A:C	50	100	1	0.3286
6:23274588:A:G	50	100	1	0.3286
6:23274624:G:T	50	100	0.99	0.03159
6:23274749:T:G	50	100	0.99	0.2603
6:23274900:A:T	50	100	0.99	0.0285
6:23275440:A:T	50	100	1	0.06264
6:23275824:T:A	50	100	1	0.2607
6:23276070:G:A	50	100	1	0.2607
6:23276631:G:A	50	100	0.92	0.02269
6:23276688:G:T	50	100	1	0.2836
6:23276978:A:C	50	100	1	0.08588
6:23276982:G:A	50	100	1	0.2834
6:23277154:C:T	50	100	0.98	0.08969
6:23277189:C:T	50	100	0.94	0.02124
6:23277747:C:T	50	100	1	0.04448
6:23277865:A:G	50	100	1	0.2651
6:23278188:A:G	50	100	1	0.01797
6:23278247:A:C	50	100	1	0.2654
6:23278480:A:G	50	100	1	0.04448
6:23278741:C:G	50	100	1	0.01725
6:23278866:A:C	50	100	1	0.1955
6:23278957:T:A	50	100	0.94	0.01525
6:23278992:A:G	50	100	1	0.2006
6:23278998:A:T	50	100	1	0.2006
6:23279954:C:G	50	100	0.99	0.01779
6:23280074:C:G	50	100	1	0.2159
6:23280280:A:C	50	100	1	0.2206
6:23280939:C:T	50	100	1	0.2126
6:23281389:T:A	50	100	0.99	0.03141
6:23282101:C:T	50	100	1	0.04394
6:23282314:G:A	50	100	1	0.01834
6:23282424:G:A	50	100	1	0.06046
6:23282837:A:C	50	100	1	0.02233
6:23283117:C:T	50	100	1	0.01725
6:23283119:C:T	50	100	1	0.01816
6:23283998:C:T	50	100	1	0.0158
6:23284122:A:T	50	100	1	0.205
6:23285143:G:A	50	100	0.93	0.01198
6:23285274:T:G	50	100	1	0.01816
6:23286194:A:T	50	100	1	0.2044
6:23286198:A:T	50	100	1	0.2044
6:23286223:C:T	50	100	1	0.2333
6:23286596:A:T	50	100	1	0.1494
6:23286765:C:T	50	98	0.83	0.03704
6:23286915:A:T	50	100	1	0.4457
6:23287057:G:C	50	100	1	0.152
6:23287210:C:T	50	100	1	0.2629
6:23287346:A:G	50	100	1	0.04412
6:23287423:G:A	50	100	1	0.1932
6:23287538:T:C	50	100	1	0.2625
6:23287872:G:A	50	100	1	0.4459
6:23288171:A:G	50	100	1	0.2629
6:23288172:G:A	50	100	1	0.01816
6:23288282:A:C	50	100	1	0.2614
6:23288316:C:T	50	100	1	0.2633
6:23288514:G:A	50	100	1	0.2629
6:23288541:A:G	50	100	1	0.2633
6:23288594:G:A	50	100	1	0.04412
6:23288608:G:A	50	100	1	0.02233
6:23288615:G:T	50	100	1	0.4212
6:23288711:G:T	48	97.9	0.84	0.1509
6:23288713:G:T	49	79.6	0.8	0.3829
6:23288804:A:C	50	98	1	0.04412
6:23288923:C:T	50	100	1	0.2633
6:23288972:C:G	50	100	1	0.2633
6:23289212:G:A	50	100	1	0.1986
6:23289281:C:T	50	100	1	0.2631
6:23289354:G:T	50	100	1	0.06264
6:23289393:C:T	50	100	1	0.4236
6:23289870:C:T	50	100	1	0.2631
6:23290136:G:A	50	100	1	0.2629
6:23290342:C:A	50	100	1	0.2003
6:23290516:C:A	50	100	1	0.01707
6:23290535:T:G	50	100	1	0.2631
6:23290830:T:G	50	98	1	0.2631
6:23290885:G:A	50	100	1	0.2631
6:23290940:G:A	50	100	1	0.2631
6:23291052:A:C	50	100	1	0.02233
6:23291066:T:C	50	100	1	0.2614
6:23291070:A:G	50	100	1	0.2631
6:23292521:G:C	50	100	1	0.2631
6:23292783:C:T	50	100	1	0.1999
6:23293172:T:G	50	100	1	0.01852
6:23293198:G:A	50	100	1	0.0443
6:23293214:G:A	50	100	1	0.05537
6:23293560:T:A	50	100	0.98	0.08932
6:23293579:C:A	50	100	1	0.2633
6:23293780:T:C	50	100	1	0.3255
6:23294027:T:C	50	98	1	0.4461
6:23294082:T:C	50	100	1	0.2184
6:23294183:C:T	50	100	1	0.2852
6:23294601:T:G	50	100	1	0.1554
6:23294945:C:T	50	100	0.99	0.1708
6:23295067:A:G	50	100	1	0.05556
6:23295174:C:T	50	100	0.99	0.08569
6:23295687:C:A	43	100	1	0.08606
6:23295874:C:T	50	100	1	0.05338
6:23295916:T:C	50	100	1	0.05138
6:23296018:G:C	50	100	1	0.08588
6:23296029:C:A	50	100	1	0.06409
6:23296076:C:T	50	100	1	0.08642
6:23296093:C:T	50	100	1	0.05356
6:23296266:C:A	50	100	1	0.06808
6:23296286:A:C	50	100	1	0.08606
6:23296381:A:G	50	100	1	0.08606
6:23296699:C:T	50	100	0.99	0.01707
6:23296734:G:A	50	100	1	0.06845
6:23296906:C:G	50	100	1	0.08624
6:23296956:C:A	50	100	0.87	0.01362
6:23297086:G:T	50	98	0.86	0.03268
6:23297197:A:G	50	100	0.99	0.01707
6:23297203:G:A	50	100	1	0.08624
6:23297611:A:T	50	100	1	0.03958
6:23297826:C:A	50	100	1	0.01797
6:23298019:G:A	50	100	1	0.08606
6:23298455:T:C	50	100	1	0.01797
6:23298723:G:A	50	100	1	0.08606
6:23299042:T:C	50	100	1	0.08569
6:23299888:A:T	50	100	1	0.08588
6:23299911:G:A	50	100	1	0.01797
6:23300001:C:A	50	100	1	0.01797
6:23300720:A:G	50	100	1	0.08606
6:23300810:C:A	50	100	1	0.01797
6:23300815:T:C	50	100	1	0.08606
6:23300966:C:T	50	98	0.99	0.01707
6:23300969:G:A	50	100	0.94	0.01162
6:23301007:A:G	50	100	0.99	0.297
6:23301209:G:A	50	100	0.98	0.09513
6:23301210:G:A	50	100	1	0.08606
6:23301363:C:A	50	100	1	0.08606
6:23301479:T:A	50	100	1	0.08606
6:23301868:A:G	50	100	1	0.08606
6:23301908:T:A	50	100	1	0.08588
6:23302070:C:T	50	100	1	0.01797
6:23302530:A:G	50	100	0.67	0.01053
6:23302746:T:C	50	100	1	0.01797
6:23302787:G:A	50	100	1	0.08606
6:23302878:C:G	50	100	1	0.0158
6:23303209:G:A	50	100	1	0.08606
6:23303215:C:G	50	100	1	0.08606
6:23303227:A:T	50	100	1	0.03958
6:23303237:A:G	50	100	1	0.08606
6:23303322:C:T	50	98	0.76	0.02487
6:23303945:G:C	50	100	1	0.05356
6:23304064:C:T	50	100	1	0.01797
6:23304217:G:A	50	100	1	0.08606
6:23304917:T:C	50	100	1	0.08442
6:23304958:C:T	50	100	1	0.05356
6:23305052:G:A	50	100	1	0.0846
6:23305352:G:A	50	100	0.89	0.01652
6:23305378:A:G	50	100	1	0.01561
6:23305658:C:A	50	100	0.96	0.02741
6:23306536:C:T	50	100	1	0.0866
6:23306564:T:C	50	100	1	0.0866
6:23306775:A:G	50	100	1	0.01816
6:23306804:A:G	50	100	0.98	0.09423
6:23306926:C:A	50	100	0.98	0.01725
6:23307007:C:T	50	100	1	0.0866
6:23307277:A:G	50	100	0.99	0.2987
6:23307386:C:A	50	100	1	0.01489
6:23307422:G:A	50	100	1	0.03032
6:23307542:A:G	50	100	1	0.0866
6:23307606:C:T	50	100	1	0.01489
6:23307677:C:T	50	100	1	0.01525
6:23307686:C:T	50	100	0.99	0.06409
6:23307739:C:T	50	100	0.97	0.08932
6:23307915:G:A	50	100	0.87	0.01489
6:23308067:A:T	50	100	1	0.05265
6:23308107:T:C	50	100	1	0.0866
6:23308230:A:G	50	100	1	0.01816
6:23308316:G:T	50	100	1	0.0866
6:23308359:C:G	50	100	1	0.0866
6:23308409:G:A	50	100	1	0.0866
6:23308642:G:C	50	100	1	0.05374
6:23308685:G:A	50	100	1	0.0866
6:23308766:G:T	50	98	0.99	0.01507
6:23308789:G:T	50	100	1	0.01489
6:23308899:G:A	50	100	0.92	0.1053
6:23309001:C:T	50	100	1	0.01489
6:23309317:C:T	50	100	1	0.0866
6:23309335:G:A	50	100	1	0.04811
6:23309561:C:T	50	100	0.89	0.0167
6:23310257:T:C	50	100	1	0.08442
6:23310352:T:C	50	100	1	0.05374
6:23310446:A:G	50	100	1	0.1422
6:23310606:G:C	50	100	1	0.063
6:23310668:T:C	50	100	1	0.05792
6:23310732:G:A	50	100	1	0.01561
6:23310885:C:G	50	98	0.8	0.01416
6:23311451:A:C	50	100	1	0.1434
6:23311515:G:A	50	100	1	0.01561
6:23312080:A:G	50	100	1	0.05447
6:23312121:G:A	50	100	1	0.1409
6:23312285:A:T	50	100	0.99	0.01852
6:23312490:C:T	50	100	1	0.08678
6:23312502:A:G	50	100	1	0.01543
6:23312514:C:A	50	100	1	0.01561
6:23312873:C:T	50	100	1	0.05428
6:23312955:C:A	50	100	0.94	0.02524
6:23313033:G:A	50	100	1	0.01543
6:23313104:A:G	50	100	1	0.1412
6:23313125:G:A	50	100	1	0.01543
6:23313792:A:T	50	100	1	0.06082
6:23313895:C:G	50	100	0.99	0.01471
6:23313979:T:C	50	100	0.99	0.01489
6:23314017:T:C	50	100	0.99	0.01471
6:23314041:T:C	50	100	0.99	0.06373
6:23314468:G:A	50	100	0.92	0.01089
6:23314482:A:T	50	100	0.98	0.06409
6:23315047:A:G	50	100	0.9	0.02215
6:23315180:C:T	50	100	0.99	0.1443
6:23315233:T:C	50	100	1	0.3065
6:23315563:T:C	50	100	1	0.06245
6:23315694:G:T	50	100	0.98	0.06445
6:23315749:T:C	50	100	0.99	0.08351
6:23316166:C:A	50	100	0.97	0.01471
6:23316195:G:C	50	100	0.97	0.01452
6:23316281:C:T	50	100	0.98	0.06445
6:23316365:C:T	50	100	1	0.3063
6:23316929:C:G	50	100	0.99	0.08206
6:23317037:T:C	50	100	1	0.1454
6:23317217:A:G	50	100	0.89	0.01652
6:23318047:C:T	50	100	1	0.3085
6:23318083:A:G	50	100	1	0.3065
6:23318177:A:G	50	100	1	0.05955
6:23318552:G:A	50	100	1	0.08351
6:23318876:G:A	50	100	0.99	0.05937
6:23318904:A:C	50	100	0.86	0.01598
6:23318964:A:C	50	100	0.88	0.01362
6:23319331:T:C	50	100	1	0.3063
6:23319817:T:C	50	100	1	0.3061
6:23319893:G:T	50	100	1	0.3065
6:23319934:T:C	50	100	0.99	0.1058
6:23320086:G:A	50	100	0.99	0.1058
6:23320134:C:T	50	100	0.99	0.3063
6:23320230:C:A	50	100	0.99	0.3095
6:23320306:A:G	50	100	0.98	0.1024
6:23320416:T:C	50	100	0.99	0.1058
6:23320682:C:G	50	100	0.99	0.1058
6:23320743:A:C	50	92	0.84	0.1643
6:23320839:T:A	50	100	0.9	0.01452
6:23321021:G:A	50	100	0.99	0.01961
6:23321234:A:G	50	100	0.98	0.09513
6:23321398:C:T	50	100	0.98	0.2235
6:23322686:T:C	50	100	1	0.01961
6:23322963:G:A	50	100	1	0.03359
6:23323004:A:G	50	100	1	0.07153
6:23323027:T:C	50	100	0.98	0.1719
6:23323263:A:G	50	100	0.96	0.06445
6:23323538:C:T	50	100	0.9	0.01053
6:23323760:T:C	50	100	1	0.03359
6:23323809:A:G	50	100	0.98	0.03359
6:23323888:G:T	50	100	0.96	0.06427
6:23324483:C:T	50	100	1	0.03359
6:23324595:C:T	50	100	0.99	0.01961
6:23324617:A:G	50	100	1	0.03359
6:23325116:G:T	50	100	1	0.04394
6:23325168:G:A	50	100	1	0.03359
6:23325605:A:G	50	100	0.98	0.3059
6:23325702:G:A	50	100	0.98	0.02197
6:23325729:A:G	50	100	1	0.03359
6:23325930:C:T	50	100	1	0.03686
6:23326647:T:C	50	98	1	0.03377
6:23326759:G:A	50	98	1	0.03377
6:23327240:G:A	50	98	1	0.03359
6:23327491:T:A	50	100	0.89	0.01707
6:23327511:G:A	50	98	1	0.03359
6:23327600:G:A	50	98	1	0.03359
6:23327669:G:A	50	100	0.99	0.07916
6:23327708:A:G	50	100	0.95	0.05846
6:23328126:G:A	50	100	0.9	0.01507
6:23328171:C:T	50	98	0.99	0.3036
6:23328394:A:G	50	98	1	0.03359
6:23328438:T:A	50	98	0.99	0.3032
6:23328550:G:A	50	98	1	0.03359
6:23328624:A:T	50	98	1	0.03159
6:23328632:G:T	50	98	1	0.03359
6:23328669:A:G	50	100	0.97	0.01961
6:23329668:G:T	50	98	0.98	0.2249
6:23329830:C:T	50	98	1	0.03359
6:23330740:G:T	50	98	0.99	0.03667
6:23332786:A:T	50	98	0.98	0.297
6:23332792:A:C	50	98	0.98	0.297
6:23332825:C:A	50	100	0.92	0.01561
6:23333257:C:T	50	98	0.8	0.01089
6:23333790:C:G	50	94	0.84	0.07589
6:23333916:A:G	50	94	0.78	0.0394
6:23334125:C:T	50	100	0.9	0.0325
6:23334603:G:A	50	100	0.88	0.02106
6:23334626:T:G	50	94	0.94	0.09586
6:23334807:T:C	50	100	0.85	0.09786
6:23334829:T:G	50	94	0.94	0.3894
6:23335243:C:T	50	96	0.96	0.3912
6:23335471:C:T	50	100	0.88	0.01797
6:23335509:C:T	50	100	0.86	0.06391
6:23336503:T:A	50	100	0.94	0.09568
6:23336557:G:T	50	100	0.97	0.08406
6:23336621:A:G	50	98	0.96	0.01271
6:23336684:G:A	44	97.7	0.98	0.1598
6:23336959:G:C	50	100	0.98	0.05755
6:23337025:A:T	50	100	0.94	0.0797
6:23337033:C:G	50	100	0.89	0.01816
6:23337147:A:G	50	100	0.95	0.1178
6:23337451:G:A	50	100	0.88	0.03867
6:23337585:A:G	50	100	0.96	0.1503
6:23337616:G:A	50	100	0.98	0.05701
6:23338027:T:C	50	100	0.93	0.05556
6:23338040:G:A	50	98	0.98	0.1601
6:23338171:T:C	50	100	0.98	0.1066
6:23338325:A:C	50	100	0.94	0.06826
6:23338710:G:A	50	100	0.93	0.03322
6:23338828:A:G	50	100	0.95	0.01198
6:23339805:T:C	50	98	0.98	0.1599
6:23339906:G:C	50	100	0.98	0.2086
6:23340431:C:G	50	100	0.97	0.01924
6:23340668:T:C	50	96	0.86	0.06481
6:23341309:A:T	50	100	1	0.0748
6:23341412:A:G	50	100	0.94	0.1843
6:23341558:T:C	50	98	0.96	0.3722
6:23341677:C:T	50	100	0.97	0.02542
6:23341680:C:T	50	100	0.97	0.02542
6:23341739:G:A	50	100	1	0.01053
6:23341741:C:T	50	100	0.93	0.02614
6:23341951:C:G	50	100	0.98	0.0955
6:23342004:G:A	50	100	0.99	0.4257
6:23342005:T:A	50	100	0.99	0.4257
6:23342104:T:C	50	100	0.95	0.0167
6:23342143:T:A	50	100	0.99	0.4261
6:23342247:G:C	50	96	0.92	0.01888
6:23342295:G:A	50	100	1	0.03558
6:23342486:C:G	50	100	0.99	0.3497
6:23342564:G:A	50	100	1	0.01289
6:23342609:G:C	50	100	0.99	0.3497
6:23342757:C:T	50	100	0.98	0.05356
6:23342810:C:A	50	100	0.98	0.05356
6:23343069:C:T	50	100	1	0.429
6:23343180:A:G	50	100	1	0.429
6:23343190:T:G	50	100	1	0.03177
6:23343201:G:A	50	100	1	0.429
6:23343462:A:G	50	100	1	0.1725
6:23343495:G:T	50	100	1	0.01289
6:23343690:A:T	50	100	1	0.06173
6:23343796:T:G	50	100	0.87	0.03794
6:23344027:T:A	50	100	1	0.3451
6:23344439:T:A	50	100	1	0.4361
6:23344587:C:T	50	96	0.93	0.07716
6:23344634:T:C	50	98	1	0.4377
6:23344874:A:G	50	100	1	0.4377
6:23345708:G:A	50	100	1	0.06173
6:23345742:G:A	50	100	1	0.02124
6:23346102:T:C	50	100	1	0.1756
6:23346165:C:T	50	100	1	0.04031
6:23346396:G:A	50	100	1	0.1627
6:23346459:A:G	50	100	1	0.06191
6:23346549:C:T	50	100	0.98	0.06209
6:23346617:C:G	50	100	1	0.4301
6:23346756:A:G	50	100	1	0.1245
6:23346963:A:C	50	100	1	0.4303
6:23347000:C:T	50	98	1	0.4305
6:23347008:C:T	50	100	1	0.06173
6:23347411:A:G	50	100	1	0.4308
6:23347526:G:A	50	100	1	0.1187
6:23347645:T:C	50	100	1	0.1245
6:23347854:G:A	50	100	1	0.04884
6:23347959:C:T	50	100	1	0.431
6:23348042:T:A	50	90	0.97	0.3934
6:23348126:G:C	50	100	1	0.03631
6:23348214:A:G	50	100	0.86	0.01198
6:23348317:C:T	50	100	1	0.03758
6:23348619:C:T	50	100	1	0.4815
6:23348622:C:A	50	100	1	0.4815
6:23348685:G:A	50	100	1	0.431
6:23348974:G:A	50	100	1	0.01289
6:23349038:T:G	50	100	1	0.06173
6:23349211:G:A	50	100	1	0.01289
6:23349258:G:T	50	100	1	0.02288
6:23349344:A:G	50	100	1	0.1244
6:23349609:T:C	50	100	1	0.4316
6:23349892:G:A	50	100	1	0.4316
6:23350205:C:T	50	100	1	0.4316
6:23350258:G:T	50	100	1	0.01289
6:23350486:T:C	50	100	1	0.4319
6:23350564:C:T	50	100	1	0.4319
6:23350862:A:G	50	100	1	0.4321
6:23350898:A:G	50	100	1	0.1186
6:23350961:C:T	50	100	1	0.4321
6:23351063:T:A	50	78	0.9	0.05828
6:23351094:A:T	50	100	1	0.01235
6:23351328:T:A	50	100	1	0.1621
6:23351416:C:T	50	98	1	0.01797
6:23351452:G:A	50	94	0.92	0.167
6:23351614:A:G	50	100	1	0.06191
6:23351783:G:A	50	100	1	0.4323
6:23351915:A:G	50	100	1	0.4323
6:23351995:T:A	50	100	1	0.4548
6:23352053:G:T	49	100	1	0.4323
6:23352157:T:C	50	100	0.99	0.01743
6:23352181:A:C	50	100	1	0.4857
6:23352361:G:T	49	98	1	0.1004
6:23352472:C:G	49	100	0.9	0.03123
6:23352476:T:C	45	97.8	1	0.4321
6:23352544:C:T	50	100	0.94	0.02869
6:23353118:C:T	50	100	1	0.04049
6:23353538:T:G	50	100	1	0.4323
6:23353585:C:G	50	98	0.91	0.1153
6:23353757:G:C	50	100	1	0.05882
6:23354110:G:A	50	100	1	0.4323
6:23354700:C:A	50	100	1	0.4541
6:23354726:A:T	50	98	1	0.08497
6:23354879:T:C	50	100	1	0.03813
6:23354904:A:G	50	100	1	0.124
6:23355127:C:T	50	100	1	0.4316
6:23355254:G:A	50	100	1	0.02578
6:23355271:A:G	50	100	1	0.06191
6:23355565:G:T	50	100	1	0.4316
6:23355654:C:A	50	100	1	0.3936
6:23355668:T:C	50	100	0.91	0.03395
6:23355860:G:A	50	100	1	0.4316
6:23356437:A:G	43	97.7	1	0.124
6:23356717:T:C	49	100	0.68	0.0118
6:23356771:A:C	50	100	0.68	0.01198
6:23356773:G:T	49	100	1	0.4316
6:23357102:C:T	50	100	1	0.1394
6:23357186:A:G	50	100	0.96	0.1501
6:23357333:G:A	50	100	1	0.02342
6:23357674:C:T	50	100	0.98	0.3194
6:23357812:C:T	50	100	1	0.4314
6:23358011:A:G	50	100	1	0.4524
6:23358102:C:T	50	100	1	0.02342
6:23358715:T:C	50	100	0.85	0.0158
6:23358796:C:G	50	100	1	0.02342
6:23358924:C:T	50	98	0.94	0.02342
6:23359031:T:C	50	100	1	0.4537
6:23359273:T:C	49	100	1	0.01325
6:23359300:C:A	46	100	0.97	0.1839
6:23359377:T:C	50	98	1	0.01289
6:23359506:G:A	50	100	1	0.3517
6:23359608:A:C	50	98	1	0.01289
6:23359636:T:C	50	100	1	0.4537
6:23359652:G:T	49	95.9	1	0.1523
6:23359670:C:T	46	100	1	0.1394
6:23359983:C:A	50	100	1	0.4537
6:23360084:G:T	50	100	0.94	0.0285
6:23360120:G:A	50	100	1	0.06191
6:23360269:T:C	48	93.8	1	0.4539
6:23360409:A:G	50	100	1	0.4372
6:23360512:T:A	50	100	1	0.4539
6:23360574:A:T	50	100	1	0.4539
6:23360790:A:G	50	100	1	0.01289
6:23360889:G:A	49	100	1	0.4539
6:23361090:T:C	49	100	0.94	0.03159
6:23361118:T:C	50	100	0.96	0.03468
6:23361126:T:G	50	100	1	0.02342
6:23361150:T:C	49	98	1	0.4539
6:23361471:G:A	50	100	1	0.01289
6:23361858:T:C	50	100	1	0.02578
6:23361862:C:G	50	100	1	0.06191
6:23362230:T:C	50	100	1	0.02324
6:23362392:T:C	50	100	1	0.06046
6:23362571:G:T	50	100	1	0.1407
6:23362611:C:G	50	100	1	0.1015
6:23362885:A:T	50	100	1	0.3907
6:23363017:G:A	50	100	1	0.1029
6:23363200:T:C	50	100	1	0.4539
6:23363486:G:A	50	94	0.88	0.01906
6:23363546:G:T	50	100	1	0.4561
6:23363661:T:A	50	100	1	0.1015
6:23363691:T:C	50	100	1	0.4539
6:23363879:C:A	50	100	1	0.01289
6:23364136:C:T	50	100	1	0.0561
6:23364384:G:T	50	100	1	0.4314
6:23364415:A:G	50	96	1	0.02578
6:23364421:G:A	50	100	1	0.124
6:23364598:G:T	50	100	1	0.02578
6:23364638:C:T	50	100	1	0.01307
6:23364671:C:T	50	100	1	0.43120000000000003
6:23364739:T:C	50	98	1	0.4539
6:23364765:C:T	50	100	0.98	0.06191
6:23364985:C:T	50	100	0.98	0.14
6:23365036:C:T	50	100	0.89	0.01652
6:23365065:C:T	50	98	1	0.4542
6:23365300:C:A	50	96	0.92	0.04285
6:23365502:G:A	50	100	0.99	0.01725
6:23365592:G:A	50	100	1	0.492
6:23365799:C:G	50	100	1	0.01289
6:23365912:T:C	50	100	1	0.4537
6:23366004:T:C	48	100	0.98	0.04158
6:23366144:A:G	50	100	0.98	0.06245
6:23366157:T:A	50	100	1	0.01035
6:23366167:A:G	49	100	0.98	0.06264
6:23366431:C:T	50	100	1	0.05882
6:23366895:T:A	50	100	1	0.4533
6:23367435:C:T	50	100	1	0.1046
6:23367742:T:A	50	100	1	0.06191
6:23367780:T:C	50	100	0.98	0.1859
6:23367796:G:C	50	100	1	0.01271
6:23367812:G:A	50	100	1	0.01271
6:23368081:G:A	50	100	0.99	0.01507
6:23368238:G:T	50	100	0.99	0.1044
6:23368330:A:G	50	100	1	0.01271
6:23368749:T:G	50	100	1	0.03722
6:23369553:C:T	50	100	1	0.453
6:23369881:A:G	50	100	1	0.4533
6:23370867:G:A	50	100	0.93	0.01035
6:23370925:G:T	50	100	0.99	0.1042
6:23370936:A:T	50	100	0.99	0.1042
6:23371651:C:G	50	100	0.98	0.06173
6:23371697:A:C	50	100	1	0.03758
6:23371833:G:A	50	100	0.98	0.06173
6:23372345:G:T	49	100	0.9	0.02505
6:23372408:A:G	46	93.5	0.98	0.4332
6:23372559:T:C	50	100	0.99	0.4267
6:23372560:G:A	50	100	0.99	0.1019
6:23372601:A:T	50	88	0.98	0.4537
6:23372760:T:G	50	100	0.99	0.0207
6:23372767:T:A	50	100	0.94	0.0719
6:23372768:T:A	50	96	0.97	0.2771
6:23372770:A:T	50	98	0.88	0.01707
6:23372857:T:C	50	100	1	0.01271
6:23372956:G:T	50	100	0.98	0.06173
6:23373841:T:C	50	100	1	0.01271
6:23373986:G:A	50	100	0.99	0.4243
6:23374414:G:A	50	100	0.99	0.2433
6:23374420:A:C	50	100	0.97	0.1816
6:23374846:T:G	50	100	0.98	0.06209
6:23374882:G:A	50	100	0.99	0.449
6:23375237:A:T	50	100	0.95	0.0236
6:23375303:T:C	50	100	0.99	0.2956
6:23375451:T:C	50	100	0.99	0.1892
6:23375516:G:A	50	100	0.99	0.4444
6:23375590:A:C	50	100	0.96	0.06427
6:23375735:G:A	50	100	1	0.06009
6:23376120:C:T	50	100	0.98	0.447
6:23376144:C:T	50	100	0.96	0.1033
6:23376314:A:G	50	100	0.99	0.05301
6:23376592:A:G	50	100	0.97	0.01561
6:23376668:G:A	50	100	0.98	0.05174
6:23376755:G:A	50	96	0.92	0.4541
6:23377387:A:C	50	100	0.92	0.02342
6:23377817:T:C	50	100	0.93	0.0443
6:23377937:A:G	50	96	0.92	0.3266
6:23378388:G:C	50	96	0.82	0.01888
6:23378619:C:T	50	98	0.7	0.09513
6:23378620:T:C	50	98	0.83	0.07861
6:23378723:G:T	50	82	0.63	0.1679
6:23378743:T:C	50	98	0.83	0.01779
6:23379798:G:A	50	98	0.85	0.1017
6:23379932:T:A	50	92	0.87	0.1026
6:23380420:A:C	50	100	0.75	0.02832
6:23380540:A:G	50	90	0.94	0.3558
6:23380594:T:A	50	96	0.96	0.4621
6:23380649:C:T	50	100	0.95	0.01688
6:23380851:G:A	50	100	0.95	0.03486
6:23381707:T:C	50	96	0.97	0.4588
6:23381764:C:T	50	96	0.97	0.2687
6:23381857:A:C	50	98	0.83	0.06881
6:23381973:G:T	50	100	0.83	0.01017
6:23382094:G:A	50	100	0.61	0.01943
6:23382458:T:A	50	98	0.98	0.4535
6:23383201:A:G	50	96	0.95	0.4742
6:23383536:G:T	50	100	0.82	0.01652
6:23383989:C:G	50	100	0.91	0.0374
6:23384206:G:T	50	100	0.99	0.2892
6:23384486:A:G	50	100	0.91	0.03758
6:23385254:A:G	50	98	0.98	0.313
6:23385257:A:G	50	98	0.98	0.313
6:23385864:T:G	50	100	0.99	0.02415
6:23385880:T:G	50	98	0.98	0.3128
6:23385940:A:G	50	100	0.98	0.3123
6:23385943:A:T	50	100	0.74	0.01107
6:23386386:T:C	50	98	1	0.317
6:23386416:C:A	50	98	1	0.317
6:23386423:G:A	50	98	1	0.317
6:23386427:C:A	50	98	1	0.3172
6:23386452:T:A	50	98	1	0.3155
6:23386497:A:C	50	98	0.99	0.315
6:23386740:G:A	50	100	0.96	0.01307
6:23387025:A:C	50	100	1	0.3163
6:23387034:G:A	50	100	1	0.3163
6:23387039:A:G	50	100	1	0.3146
6:23387137:A:G	50	100	1	0.1463
6:23387186:C:T	50	100	1	0.3161
6:23387200:G:A	50	100	1	0.3166
6:23387206:G:A	50	100	1	0.3163
6:23387341:C:A	50	100	1	0.02415
6:23387489:G:A	50	100	1	0.3224
6:23387537:G:A	50	100	1	0.3161
6:23387655:G:A	50	100	1	0.3159
6:23387710:A:T	50	100	1	0.3159
6:23387732:T:C	50	100	1	0.01398
6:23387823:A:G	50	100	1	0.3159
6:23387941:T:G	50	100	1	0.1456
6:23387992:G:A	50	100	1	0.3161
6:23388017:A:G	50	100	1	0.3159
6:23388133:A:G	50	100	1	0.3155
6:23388146:C:T	50	100	1	0.3161
6:23388258:G:A	50	98	0.83	0.0276
6:23388342:C:G	50	100	0.78	0.01271
6:23388520:C:G	50	100	1	0.02433
6:23388746:G:A	50	100	1	0.3221
6:23389050:A:G	50	100	1	0.1271
6:23389532:A:G	50	100	1	0.1282
6:23389871:C:G	50	98	1	0.4828
6:23389919:C:T	50	98	1	0.4924
6:23389952:C:T	50	100	0.87	0.04267
6:23389977:T:A	50	90	0.95	0.266
6:23390410:T:C	50	100	1	0.1229
6:23390566:C:T	50	98	0.77	0.02179
6:23390632:C:T	50	100	1	0.07262
6:23390843:C:T	50	100	1	0.03613
6:23390845:A:G	50	100	0.97	0.1093
6:23391043:C:T	50	100	1	0.07244
6:23391106:T:C	50	100	0.87	0.01924
6:23391164:C:A	50	100	1	0.03667
6:23391491:G:A	50	96	0.98	0.4038
6:23392298:G:A	50	100	0.94	0.05755
6:23392414:G:A	50	100	1	0.02796
6:23392638:C:T	50	100	1	0.08824
6:23392747:C:A	50	96	0.97	0.2702
6:23393034:G:T	50	100	0.9	0.03214
6:23393287:C:T	50	100	1	0.1429
6:23393288:T:G	50	100	1	0.1429
6:23393552:C:T	50	96	0.97	0.0581
6:23394051:A:G	45	91.1	0.96	0.01761
6:23394054:A:G	46	89.1	0.74	0.01634
6:23394071:C:A	48	75	0.78	0.11
6:23394075:A:G	49	75.5	0.77	0.10780000000000001
6:23394077:A:G	47	95.7	0.88	0.03794
6:23394079:A:C	48	77.1	0.78	0.1144
6:23394238:C:A	50	100	0.92	0.08642
6:23394552:T:C	50	100	1	0.01398
6:23394609:T:C	50	100	1	0.02397
6:23394862:C:G	50	100	1	0.142
6:23394937:G:A	50	100	0.99	0.171
6:23395161:G:C	50	100	0.99	0.2416
6:23395841:T:G	50	100	1	0.1167
6:23395951:T:C	50	100	0.99	0.154
6:23396095:T:A	50	100	0.99	0.02451
6:23396769:C:A	50	98	0.94	0.4314
6:23396852:G:A	50	100	0.99	0.1458
6:23397163:C:T	50	98	0.97	0.3233
6:23397884:C:G	50	100	1	0.02487
6:23397911:T:G	50	100	1	0.02487
6:23398243:C:T	50	100	1	0.1511
6:23398269:C:A	50	100	1	0.1514
6:23398605:T:A	50	100	0.97	0.03522
6:23399188:T:A	50	100	0.82	0.01634
6:23399580:T:C	50	100	1	0.1471
6:23399782:C:A	50	98	0.98	0.2291
6:23399902:T:G	48	100	0.99	0.1558
6:23399960:C:T	50	100	0.86	0.01398
6:23400004:A:G	50	100	1	0.15310000000000001
6:23400183:G:A	50	100	0.82	0.01634
6:23400803:G:A	50	100	0.98	0.175
6:23401054:C:T	50	98	0.97	0.3281
6:23401638:A:G	50	98	0.62	0.01743
6:23401901:G:A	50	100	0.89	0.03232
6:23402038:G:A	50	100	0.99	0.02487
6:23402337:G:C	50	100	1	0.02505
6:23402428:G:A	50	100	1	0.03613
6:23403140:T:G	50	96	0.96	0.2667
6:23404048:T:C	50	100	0.99	0.1514
6:23404124:A:G	50	100	0.99	0.03613
6:23404600:A:C	50	100	0.98	0.1425
6:23404625:G:A	50	100	0.9	0.06609
6:23405012:A:G	50	100	0.98	0.04194
6:23405501:G:A	50	98	0.95	0.2625
6:23405565:A:G	50	100	0.98	0.1171
6:23405719:A:G	50	90	0.84	0.2883
6:23406160:T:C	50	100	0.91	0.06718
6:23406377:G:A	50	100	0.96	0.0325
6:23406622:T:C	50	100	0.96	0.02142
6:23406624:T:C	50	100	0.96	0.02124
6:23406626:T:C	50	98	0.91	0.02633
6:23406628:T:C	49	89.8	0.9	0.4263
6:23406631:G:A	50	98	0.97	0.02106
6:23406632:C:T	50	100	0.71	0.01216
6:23406636:T:C	49	93.9	0.95	0.02324
6:23406642:C:T	48	91.7	0.9	0.1019
6:23406681:T:A	50	100	0.94	0.03304
6:23406903:G:C	50	98	0.87	0.1176
6:23408051:G:C	50	86	0.72	0.1966
6:23408104:T:G	50	80	0.73	0.2466
6:23408189:G:T	50	98	0.7	0.0305
6:23408396:G:A	50	94	0.67	0.03595
6:23408446:C:T	50	88	0.74	0.1712
6:23408590:C:T	50	94	0.76	0.118
6:23408770:T:C	50	94	0.79	0.1282
6:23408947:G:C	50	98	0.78	0.09078
6:23409152:T:G	50	96	0.82	0.02869
6:23409203:A:G	50	98	0.85	0.09223
6:23409399:C:G	50	100	0.87	0.01107
6:23409770:C:A	50	96	0.75	0.04866
6:23409791:A:G	50	100	0.9	0.06881
6:23409876:C:T	50	94	0.89	0.4526
6:23409891:C:T	50	94	0.88	0.4495
6:23410054:A:G	50	100	0.73	0.04648
6:23410257:C:A	50	100	0.76	0.04212
6:23410861:G:C	50	100	0.97	0.2687
6:23411243:G:A	50	100	0.98	0.06046
6:23411343:C:T	50	100	1	0.0305
6:23411396:G:A	50	98	0.96	0.2889
6:23411517:G:A	50	100	0.96	0.01924
6:23411683:G:A	50	100	0.95	0.09604
6:23411759:G:A	50	98	0.9	0.08479
6:23411791:G:T	49	100	0.95	0.05065
6:23411966:A:G	50	100	0.96	0.124
6:23412273:C:T	49	100	0.98	0.3381
6:23412400:C:T	50	98	0.96	0.06373
6:23412415:C:A	50	100	0.98	0.3393
6:23412419:C:T	50	100	0.95	0.03994
6:23412704:G:T	50	100	0.9	0.03068
6:23413096:C:G	50	100	1	0.03068
6:23413558:G:A	50	100	0.99	0.3544
6:23413701:G:T	50	100	0.99	0.3542
6:23413990:T:C	50	100	0.99	0.3602
6:23414708:C:T	50	100	0.99	0.3183
6:23415065:A:G	50	98	0.92	0.04412
6:23415234:G:A	50	100	0.96	0.2847
6:23416147:T:C	50	100	1	0.4036
6:23416479:G:A	50	100	0.93	0.01924
6:23416813:T:G	50	100	0.89	0.01906
6:23416875:T:A	50	100	1	0.4083
6:23416895:C:T	50	100	1	0.06536
6:23417064:A:G	50	100	0.98	0.0935
6:23417100:T:A	50	100	1	0.03068
6:23417147:A:G	50	100	1	0.03068
6:23417228:G:A	50	100	0.87	0.01235
6:23417307:C:T	50	100	0.84	0.01216
6:23417335:A:G	50	100	0.92	0.03141
6:23417487:T:G	50	100	0.98	0.08243
6:23417559:A:T	50	100	0.98	0.02778
6:23417656:A:C	50	98	0.99	0.3379
6:23417900:A:G	50	100	1	0.0207
6:23418273:G:A	50	100	1	0.02052
6:23418677:A:G	50	100	1	0.02052
6:23419187:T:C	50	100	0.98	0.01325
6:23419415:A:G	50	100	0.98	0.3201
6:23419680:T:C	50	100	0.98	0.08025
6:23419905:C:T	50	98	0.97	0.05701
6:23420097:C:T	50	100	0.99	0.3036
6:23420255:A:G	50	100	1	0.01271
6:23420522:G:A	50	100	1	0.07607
6:23420738:T:G	50	100	1	0.3235
6:23420806:A:G	50	100	0.98	0.344
6:23421141:C:G	50	100	1	0.2353
6:23421450:G:A	50	100	0.99	0.0797
6:23421556:C:T	50	100	0.99	0.01961
6:23422568:A:G	50	100	0.98	0.345
6:23422569:T:C	50	98	0.99	0.3048
6:23422666:C:A	50	100	0.98	0.2881
6:23422887:G:A	50	100	0.99	0.3052
6:23422983:T:A	50	100	1	0.3112
6:23423446:A:G	50	100	1	0.02052
6:23423524:C:A	50	98	0.79	0.01253
6:23424019:G:T	50	100	0.98	0.02705
6:23424257:A:G	50	100	0.99	0.3224
6:23424326:C:T	50	100	0.81	0.03341
6:23424647:C:A	47	80.9	0.98	0.3468
6:23424651:C:A	49	81.6	0.98	0.3041
6:23424914:C:A	50	100	0.98	0.0216
6:23425032:G:A	49	100	0.99	0.3086
6:23425738:T:C	50	100	1	0.3181
6:23425798:C:T	50	100	1	0.3121
6:23426030:T:G	50	100	1	0.3223
6:23426233:A:G	50	100	0.99	0.07879
6:23426293:A:G	50	100	1	0.3223
6:23426338:A:G	50	100	0.88	0.03613
6:23426392:C:T	50	100	0.99	0.3154
6:23426748:G:A	50	100	0.99	0.02651
6:23426824:T:C	50	100	0.98	0.09786
6:23427149:A:G	50	100	0.97	0.02941
6:23427177:T:G	50	88	0.82	0.09187
6:23427443:T:C	50	100	0.99	0.455
6:23428019:C:T	50	100	0.84	0.03377
6:23428052:C:A	50	100	0.99	0.1242
6:23428247:A:G	50	100	0.99	0.3119
6:23428367:G:A	50	100	0.97	0.05029
6:23428370:G:A	50	100	0.98	0.1242
6:23428531:G:A	50	100	0.99	0.3059
6:23428621:A:C	50	100	0.99	0.3319
6:23428649:A:C	50	100	1	0.1541
6:23428766:G:T	50	100	0.99	0.3048
6:23428998:G:C	50	100	0.99	0.3081
6:23429080:T:G	50	100	0.99	0.3194
6:23429107:T:C	50	100	0.98	0.2707
6:23429201:A:G	50	100	0.97	0.1298
6:23429948:G:T	50	100	0.99	0.02179
6:23430451:G:A	50	100	0.99	0.2337
6:23430456:T:G	50	100	0.99	0.362
6:23430525:T:C	50	100	0.99	0.23
6:23430542:T:A	50	100	0.99	0.06972
6:23430589:G:T	50	78	0.87	0.1875
6:23430593:G:T	50	84	0.95	0.4457
6:23430601:T:G	49	81.6	0.89	0.2079
6:23430621:A:G	49	100	0.94	0.01943
6:23430772:C:T	50	100	0.99	0.2338
6:23430783:A:G	50	100	0.99	0.07008
6:23430904:G:A	50	100	0.99	0.07135
6:23430921:T:C	50	100	0.98	0.08007
6:23431026:C:T	50	100	1	0.01253
6:23431130:G:A	50	100	0.97	0.03014
6:23431228:A:G	50	100	0.99	0.276
6:23431329:T:C	50	100	0.99	0.03177
6:23431340:A:T	50	100	0.99	0.2878
6:23431375:C:T	50	100	0.98	0.2413
6:23431406:C:T	50	96	0.96	0.09659
6:23431556:T:A	50	100	0.99	0.2678
6:23432059:C:T	50	100	0.98	0.09041
6:23432417:G:A	50	100	0.99	0.01961
6:23432565:G:A	50	100	0.98	0.0797
6:23432654:T:G	50	100	0.98	0.4417
6:23432695:G:T	50	100	0.98	0.07698
6:23432911:T:C	50	100	0.98	0.325
6:23433106:A:G	50	98	0.97	0.2162
6:23433341:G:A	50	100	0.99	0.09459
6:23433470:C:G	50	96	0.99	0.2898
6:23433528:C:T	50	98	0.99	0.2645
6:23433752:G:C	50	100	0.98	0.3776
6:23433800:G:A	50	98	0.98	0.08025
6:23433849:C:T	50	98	0.98	0.4061
6:23434169:G:A	50	98	0.99	0.2202
6:23434203:C:T	50	98	0.99	0.2202
6:23434259:C:T	50	100	0.98	0.04466
6:23434267:G:C	50	98	0.98	0.1418
6:23434271:A:C	50	100	0.98	0.05102
6:23434275:G:T	50	100	0.96	0.05592
6:23434390:G:T	50	98	0.97	0.2723
6:23434460:C:T	50	98	0.97	0.1026
6:23434508:G:A	50	98	0.99	0.2249
6:23434769:C:A	50	98	0.99	0.2208
6:23434802:T:C	50	100	0.9	0.02088
6:23435035:G:A	50	100	0.99	0.0472
6:23435076:G:A	50	100	0.86	0.01943
6:23435187:A:G	50	100	0.97	0.4733
6:23435326:C:T	50	100	1	0.07861
6:23435473:A:T	50	96	0.98	0.2309
6:23435721:C:T	50	100	1	0.07807
6:23435788:A:C	50	100	0.99	0.03304
6:23436009:T:C	50	100	0.98	0.04248
6:23436625:C:T	50	100	0.83	0.01634
6:23436630:G:A	50	100	0.97	0.1031
6:23436977:G:A	50	96	0.98	0.197
6:23437026:T:A	50	98	0.99	0.08152
6:23437045:A:G	50	100	0.97	0.1033
6:23437125:A:C	50	98	0.98	0.08969
6:23437448:C:A	50	98	0.99	0.07861
6:23437857:A:G	50	94	0.87	0.03558
6:23437895:G:C	50	100	0.86	0.01271
6:23438217:T:C	50	98	0.95	0.4214
6:23438669:T:C	50	98	0.94	0.08914
6:23438926:G:C	50	98	0.92	0.08424
6:23439249:G:C	50	98	0.92	0.07898
6:23439495:G:C	50	100	0.97	0.07789
6:23439590:G:A	50	98	0.95	0.08424
6:23439598:T:G	50	100	0.97	0.0561
6:23440185:T:C	50	100	0.96	0.1287
6:23440406:C:T	50	100	0.81	0.02288
6:23440647:G:A	50	98	0.92	0.03413
6:23440722:G:C	50	86	0.89	0.4127
6:23440771:T:C	50	88	0.89	0.234
6:23441080:T:C	50	98	1	0.01053
6:23441267:T:C	50	88	0.94	0.3391
6:23441276:T:G	50	90	0.94	0.333
6:23441325:T:C	50	96	0.88	0.0719
6:23441339:G:A	50	100	0.92	0.01761
6:23441614:A:G	50	98	0.94	0.183
6:23441723:T:C	50	100	0.93	0.0345
6:23441756:T:C	50	100	0.92	0.03105
6:23442001:T:C	50	96	0.98	0.4058
6:23442037:G:C	50	90	0.96	0.333
6:23442082:A:C	50	98	0.9	0.09877
6:23442194:G:A	50	94	0.98	0.3729
6:23442599:C:T	50	100	0.96	0.2286
6:23443006:C:T	50	96	0.98	0.4399
6:23443009:A:G	50	94	0.98	0.392
6:23443051:T:C	50	100	0.88	0.03195
6:23443119:A:G	50	96	0.98	0.405
6:23443194:A:G	50	94	0.96	0.2921
6:23443606:A:G	50	100	0.89	0.05192
6:23443650:C:G	50	100	0.98	0.3838
6:23443734:G:A	50	98	0.97	0.4009
6:23444287:G:T	50	100	0.96	0.03195
6:23445025:T:A	50	100	0.99	0.4949
6:23445102:A:G	50	96	0.98	0.3762
6:23445192:G:A	50	100	0.97	0.03195
6:23445655:T:C	50	98	0.98	0.4682
6:23445926:G:A	50	92	0.95	0.2215
6:23446006:A:C	50	98	0.98	0.4686
6:23446277:A:G	50	100	0.95	0.01961
6:23446327:A:G	50	98	0.98	0.3695
6:23446463:C:A	50	100	0.98	0.4074
6:23446719:C:T	50	96	0.95	0.0955
6:23446818:C:A	50	100	1	0.01107
6:23446884:G:A	50	100	0.95	0.1305
6:23447095:G:A	50	100	0.98	0.065
6:23447208:T:C	50	98	0.97	0.4323
6:23448043:G:T	50	98	0.75	0.01906
6:23448329:T:G	50	98	0.92	0.07335
6:23449344:C:T	50	98	0.99	0.3894
6:23449682:A:C	50	100	0.98	0.06899
6:23449689:G:A	50	100	0.99	0.3854
6:23449812:G:T	50	100	0.98	0.02288
6:23450058:G:A	50	100	0.99	0.1866
6:23450078:G:A	50	100	0.99	0.03032
6:23450463:T:C	50	100	1	0.04012
6:23450570:C:A	50	100	0.93	0.01906
6:23450574:C:A	50	94	0.98	0.4223
6:23450627:T:G	50	100	0.99	0.4314
6:23450975:A:G	50	100	1	0.04394
6:23451110:G:A	50	100	0.99	0.4907
6:23451184:A:G	50	100	0.91	0.04339
6:23451215:G:A	50	100	0.99	0.3782
6:23451351:A:G	50	100	1	0.03595
6:23451410:C:T	50	98	1	0.1492
6:23451440:T:A	49	100	1	0.01216
6:23452463:G:C	50	100	0.99	0.148
6:23452761:T:C	50	96	0.98	0.1465
6:23452915:G:T	50	100	1	0.03686
6:23453590:T:A	50	100	1	0.04394
6:23453623:G:C	50	100	0.93	0.0374
6:23453690:G:A	50	100	0.99	0.1924
6:23454230:G:C	50	100	0.92	0.04339
6:23454459:C:T	50	100	0.99	0.3902
6:23454493:A:G	50	100	0.99	0.1885
6:23454530:C:G	50	100	0.96	0.03958
6:23454555:A:C	50	100	0.98	0.4343
6:23454654:G:A	50	100	0.99	0.1952
6:23454700:G:A	50	100	0.98	0.3742
6:23455004:G:T	50	100	1	0.03032
6:23455225:A:G	50	100	0.99	0.03141
6:23455311:C:A	50	98	0.98	0.2948
6:23455358:A:G	50	100	0.99	0.1656
6:23455361:G:C	50	100	1	0.01198
6:23455724:A:G	50	100	1	0.04539
6:23456066:C:A	50	98	0.94	0.07298
6:23456308:T:C	50	100	0.98	0.1917
6:23456460:T:C	50	100	1	0.01271
6:23456563:T:C	50	100	1	0.03032
6:23456768:C:A	50	100	1	0.02033
6:23457174:C:T	50	100	1	0.02469
6:23457815:C:T	50	100	0.96	0.01434
6:23457834:G:A	50	100	1	0.04212
6:23457870:T:C	50	100	0.88	0.02378
6:23457879:G:A	50	100	0.96	0.01452
6:23458262:C:T	50	100	1	0.04194
6:23458804:T:C	50	100	1	0.05773
6:23459186:C:T	50	100	1	0.06572
6:23459216:T:C	50	100	0.86	0.03032
6:23459436:T:A	50	100	1	0.07498
6:23459618:C:T	50	100	0.96	0.01434
6:23459711:G:C	50	100	1	0.03032
6:23460678:T:C	50	100	0.99	0.3101
6:23460829:C:T	50	100	0.96	0.01126
6:23460944:C:T	50	100	0.99	0.3533
6:23461050:T:G	50	98	0.76	0.01162
6:23461355:T:A	50	100	0.9	0.02415
6:23461666:A:C	50	100	0.98	0.1414
6:23461692:G:T	50	100	0.99	0.3998
6:23461729:T:G	50	100	0.94	0.02505
6:23461779:A:T	50	100	0.99	0.342
6:23462043:A:G	50	100	1	0.01235
6:23462084:G:A	50	100	1	0.04267
6:23462370:C:T	50	100	0.98	0.1957
6:23462546:C:A	50	100	0.99	0.3404
6:23462662:G:A	50	100	1	0.04267
6:23462723:C:T	50	100	0.98	0.09695
6:23463173:G:A	50	100	0.98	0.08842
6:23464689:A:G	50	100	0.98	0.3132
6:23464721:T:C	50	100	1	0.01235
6:23464782:A:G	50	100	0.98	0.1336
6:23464805:G:A	50	100	1	0.01235
6:23465349:A:G	50	98	0.9	0.05174
6:23465591:T:C	50	100	0.92	0.01325
6:23465787:C:A	50	100	0.99	0.3126
6:23465929:G:A	50	98	0.98	0.307
6:23465930:C:T	50	100	0.98	0.1879
6:23466441:C:T	50	100	0.92	0.01325
6:23466442:A:G	50	100	0.99	0.2464
6:23466572:T:C	50	100	1	0.02324
6:23466902:A:G	50	100	0.94	0.02397
6:23467590:C:T	50	100	0.99	0.02106
6:23467938:C:T	50	100	0.98	0.03286
6:23468012:T:C	50	100	0.98	0.1846
6:23468234:A:G	50	100	0.91	0.01325
6:23468393:C:G	50	100	1	0.02996
6:23468637:G:A	50	100	1	0.01271
6:23468904:T:G	50	100	0.99	0.1857
6:23469225:C:T	50	100	1	0.02269
6:23469333:A:G	50	98	1	0.2386
6:23469394:T:C	50	100	1	0.03014
6:23469452:C:A	50	98	0.99	0.4336
6:23469463:C:T	50	98	1	0.2211
6:23470669:A:G	50	100	1	0.02723
6:23470894:A:T	50	100	0.99	0.4473
6:23471177:C:T	50	100	0.99	0.3568
6:23471425:A:G	50	98	0.99	0.467
6:23471599:A:G	50	98	0.99	0.4671
6:23471993:C:T	50	100	1	0.02723
6:23472836:A:G	50	98	0.99	0.2099
6:23472845:G:A	50	100	0.98	0.03413
6:23472932:A:T	50	98	0.99	0.2386
6:23473384:A:C	50	100	1	0.02015
6:23473409:T:A	50	100	0.99	0.3364
6:23473638:T:C	50	100	1	0.03086
6:23473765:T:G	50	100	1	0.03813
6:23474123:T:G	50	98	0.88	0.05519
6:23474227:C:T	50	100	1	0.02269
6:23474978:G:A	50	100	1	0.0276
6:23475245:A:G	50	100	0.98	0.2373
6:23475500:T:A	50	100	0.92	0.0463
6:23476150:G:A	50	100	0.99	0.03413
6:23476160:C:G	50	100	0.98	0.2066
6:23476411:A:G	50	100	0.92	0.04648
6:23476479:G:A	50	100	1	0.02778
6:23476657:C:T	50	100	1	0.02233
6:23477158:G:A	50	100	0.91	0.01325
6:23477161:A:T	50	100	1	0.0276
6:23477635:A:G	50	100	1	0.03086
6:23477853:G:A	50	100	1	0.0305
6:23478065:G:C	50	100	1	0.03722
6:23478226:A:G	50	100	1	0.03105
6:23478408:C:T	50	100	1	0.0216
6:23478526:G:A	50	100	1	0.03086
6:23478967:G:T	50	100	0.98	0.1409
6:23479400:A:G	50	100	0.98	0.3397
6:23479527:G:C	50	98	0.99	0.1899
6:23479550:T:C	50	100	0.98	0.3404
6:23479660:A:T	50	100	1	0.01216
6:23480339:A:C	50	100	0.99	0.05901
6:23480383:G:A	50	100	1	0.01543
6:23480873:C:T	50	100	0.99	0.1592
6:23481531:A:C	50	100	0.98	0.3833
6:23482021:T:C	50	98	0.8	0.01979
6:23482134:C:A	50	100	0.98	0.2916
6:23482138:A:C	50	98	0.98	0.2393
6:23482155:C:G	50	100	0.98	0.3108
6:23482779:T:G	50	100	1	0.01779
6:23483058:T:C	50	100	0.98	0.1981
6:23483375:C:A	50	100	0.98	0.2507
6:23483908:A:G	50	100	1	0.04793
6:23484032:A:G	50	100	0.99	0.05846
6:23484246:T:C	50	100	1	0.04793
6:23484355:C:T	50	100	0.98	0.469
6:23485263:A:G	50	100	1	0.1875
6:23485435:A:G	50	100	1	0.02033
6:23485655:C:T	50	100	0.99	0.1507
6:23485729:A:T	50	100	1	0.0216
6:23485878:G:A	50	100	0.99	0.4328
6:23486076:G:A	50	100	0.99	0.4328
6:23486533:G:T	50	100	0.99	0.1509
6:23487252:A:T	50	100	0.99	0.4388
6:23487339:T:C	50	100	0.94	0.09786
6:23487350:C:G	50	100	0.96	0.1294
6:23487629:C:T	50	100	0.99	0.1507
6:23488222:A:G	50	100	0.98	0.06699
6:23488887:A:G	50	100	1	0.0305
6:23489084:T:C	50	100	0.98	0.05937
6:23489549:G:A	50	98	0.72	0.0118
6:23489877:C:T	50	100	0.98	0.05447
6:23489889:A:G	50	100	0.97	0.0719
6:23490097:G:A	50	100	1	0.04049
6:23490429:G:A	50	100	0.99	0.1422
6:23490469:A:G	50	100	1	0.0305
6:23490521:G:C	50	100	0.99	0.1892
6:23490528:G:C	50	100	0.98	0.2057
6:23490697:T:C	50	100	0.98	0.04212
6:23490793:T:C	50	98	0.97	0.05792
6:23490857:A:G	50	100	1	0.0423
6:23490887:G:C	50	100	1	0.02215
6:23491109:C:T	50	100	0.99	0.3054
6:23491241:T:A	50	98	0.98	0.1474
6:23491336:A:T	50	100	1	0.02215
6:23491521:C:G	50	100	1	0.03014
6:23491998:T:A	50	100	1	0.03014
6:23492179:C:T	50	100	0.98	0.03613
6:23492443:C:G	50	100	0.99	0.1432
6:23492472:C:A	50	100	0.97	0.03577
6:23492522:C:T	50	100	0.82	0.01452
6:23492569:C:T	50	98	0.99	0.4392
6:23492677:A:G	50	98	1	0.1599
6:23492847:C:T	50	98	0.99	0.4355
6:23493280:C:T	50	98	0.98	0.1999
6:23493306:T:C	50	100	0.99	0.1454
6:23493340:C:T	50	98	1	0.1601
6:23493533:T:C	50	98	1	0.1683
6:23494654:T:C	50	100	0.7	0.01707
6:23494981:T:G	50	96	0.97	0.193
6:23495032:T:C	50	96	0.95	0.3281
6:23495800:T:C	50	100	0.88	0.01289
6:23495840:G:A	50	100	0.8	0.01743
6:23496729:T:C	50	100	0.84	0.02088
6:23496865:T:C	50	100	0.63	0.01434
6:23497054:A:G	50	96	0.76	0.08243
6:23497249:T:A	50	96	0.81	0.1908
6:23497302:C:T	50	94	0.81	0.2021
6:23497328:T:C	50	98	0.76	0.01888
6:23498623:A:G	50	94	0.83	0.234
6:23499032:T:G	50	100	0.9	0.07734
6:23499216:T:A	50	98	0.78	0.0187
6:23499578:C:T	50	98	0.68	0.01035
6:23499711:A:G	50	100	0.9	0.07407
6:23500587:A:T	50	94	0.84	0.1347
6:23501111:G:A	50	100	0.93	0.0699
6:23501565:G:A	50	94	0.78	0.09749
6:23501753:A:G	50	96	0.72	0.06318
6:23502187:C:T	50	100	0.92	0.06972
6:23503431:C:T	50	94	0.8	0.3273
6:23503496:C:T	50	92	0.86	0.2186
6:23503524:C:A	50	98	0.84	0.2429
6:23504288:T:C	50	100	0.8	0.0187
6:23504472:A:C	50	100	0.87	0.02542
6:23505097:T:C	50	100	0.82	0.02433
6:23505349:C:A	49	95.9	0.85	0.04847
6:23505439:G:A	50	98	0.83	0.02669
6:23506249:T:C	50	98	0.87	0.2128
6:23506262:A:G	50	98	0.89	0.4154
6:23506308:T:C	50	98	0.73	0.02306
6:23506460:C:T	50	98	0.89	0.3784
6:23507024:T:A	50	100	0.85	0.02378
6:23507235:A:G	50	100	0.86	0.0305
6:23507403:A:G	50	98	0.89	0.4009
6:23507679:G:A	50	100	0.85	0.02342
6:23507881:A:T	50	100	0.85	0.06445
6:23507946:A:T	50	100	0.92	0.01162
6:23508011:G:C	50	100	0.84	0.02415
6:23508028:A:G	50	98	0.79	0.0374
6:23508246:A:C	49	95.9	0.86	0.4651
6:23509422:A:T	50	100	0.91	0.05356
6:23510000:A:C	50	100	0.96	0.28
6:23510172:C:A	50	98	0.98	0.2211
6:23511379:C:T	50	100	0.98	0.1543
6:23511532:T:C	50	100	0.99	0.1589
6:23512192:T:A	50	100	0.98	0.1961
6:23512519:C:T	50	96	0.83	0.02451
6:23512825:T:C	50	100	0.96	0.01398
6:23513018:G:T	50	100	1	0.1581
6:23513240:G:T	50	100	0.97	0.1169
6:23513241:G:C	50	100	0.97	0.1166
6:23513312:A:T	50	100	0.99	0.1612
6:23513328:T:C	49	95.9	0.88	0.0984
6:23513330:C:G	49	100	1	0.03813
6:23513332:T:C	48	93.8	0.98	0.1817
6:23513521:C:T	50	96	0.84	0.02524
6:23513531:G:A	50	98	0.99	0.01271
6:23514118:T:C	50	94	0.85	0.05138
6:23514126:C:T	50	100	0.83	0.01107
6:23514241:C:T	50	100	1	0.01434
6:23514448:A:T	50	100	0.98	0.1754
6:23514449:A:T	50	100	0.98	0.1754
6:23514450:A:T	50	100	0.98	0.159
6:23514507:C:T	50	100	0.97	0.06427
6:23515301:C:T	50	100	0.96	0.1124
6:23515719:C:T	50	100	0.99	0.2095
6:23515919:A:T	50	100	0.99	0.01797
6:23516022:T:C	50	100	0.96	0.01852
6:23516215:A:G	50	98	0.99	0.4913
6:23516596:T:A	50	100	0.98	0.03922
6:23516617:C:T	50	100	1	0.02197
6:23516777:C:T	50	100	1	0.1565
6:23517500:A:G	50	100	1	0.02796
6:23517685:A:G	50	100	0.98	0.08134
6:23518043:T:C	50	98	0.99	0.4911
6:23518515:C:T	50	100	0.99	0.2859
6:23518608:A:C	50	98	0.99	0.494
6:23519073:G:A	50	100	0.8	0.01652
6:23519334:G:A	50	100	1	0.01489
6:23519486:T:C	50	100	0.99	0.2992
6:23519624:A:G	50	100	0.99	0.2918
6:23519832:T:A	50	100	0.91	0.01271
6:23520479:C:T	50	100	0.99	0.4704
6:23520634:A:G	50	98	0.99	0.4906
6:23521237:T:C	50	94	0.95	0.3264
6:23521534:A:G	50	100	1	0.02723
6:23521672:C:T	50	100	0.98	0.1463
6:23521731:A:G	50	100	1	0.01089
6:23522920:C:A	50	100	0.98	0.2633
6:23523990:T:G	50	96	0.94	0.3183
6:23524819:C:T	50	98	0.98	0.4886
6:23525831:T:C	50	100	0.98	0.1322
6:23526009:C:T	50	98	0.98	0.4023
6:23526011:T:G	50	100	1	0.02052
6:23526113:A:G	50	100	1	0.1619
6:23527560:C:T	50	94	0.83	0.07317
6:23527723:C:T	50	100	0.99	0.1587
6:23528558:G:A	50	100	1	0.1576
6:23529090:C:A	50	100	0.61	0.01144
6:23529203:G:A	50	100	1	0.1572
6:23529352:A:T	50	98	0.99	0.4279
6:23529381:T:A	50	100	1	0.1572
6:23529422:C:A	50	100	1	0.03922
6:23529769:G:C	50	100	0.97	0.1449
6:23530088:C:A	50	100	0.99	0.01325
6:23530137:C:A	49	100	0.82	0.03214
6:23530361:G:A	50	100	0.98	0.2137
6:23530418:T:C	50	100	0.98	0.1342
6:23530455:C:T	50	100	1	0.03922
6:23530539:A:G	50	98	1	0.01289
6:23530881:G:A	50	100	1	0.01416
6:23531158:C:G	50	100	1	0.03922
6:23531601:A:G	50	98	0.98	0.4782
6:23532559:G:A	50	100	0.91	0.01253
6:23533334:A:G	50	100	0.98	0.3315
6:23533394:C:T	50	98	0.97	0.4993
6:23533749:G:A	50	100	0.91	0.01307
6:23533888:C:T	50	100	0.89	0.02033
6:23533995:G:T	50	100	0.98	0.1144
6:23534006:C:A	50	96	0.85	0.02542
6:23535456:A:G	50	98	0.89	0.01107
6:23535474:A:G	50	100	1	0.04321
6:23535995:G:A	50	98	0.98	0.1565
6:23536243:C:T	50	98	0.99	0.2366
6:23536579:T:C	50	98	0.99	0.4621
6:23536846:A:G	50	100	1	0.06336
6:23537446:A:G	50	100	1	0.1244
6:23537597:C:T	50	100	1	0.01852
6:23538100:T:C	50	98	0.99	0.2237
6:23538227:A:G	50	100	1	0.02578
6:23538389:T:C	50	100	1	0.02996
6:23538567:T:C	50	100	1	0.124
6:23538846:T:C	50	100	1	0.124
6:23538854:T:C	50	100	1	0.02269
6:23539374:A:C	50	98	0.93	0.0374
6:23539550:T:C	50	100	1	0.124
6:23539795:A:T	50	96	1	0.1245
6:23539866:C:G	50	96	0.79	0.08606
6:23540419:C:T	50	100	1	0.02269
6:23540547:C:A	50	100	1	0.02269
6:23540744:C:A	50	100	0.96	0.01471
6:23541288:C:G	50	100	0.94	0.01307
6:23541794:A:G	50	100	0.99	0.0768
6:23541944:C:T	50	100	0.99	0.07662
6:23541992:G:T	50	100	1	0.06282
6:23543080:C:T	50	100	1	0.0492
6:23543143:A:T	50	100	1	0.1251
6:23543367:A:G	50	100	1	0.06318
6:23543410:A:G	50	100	1	0.06318
6:23543851:A:G	50	100	1	0.06354
6:23543961:T:C	50	100	1	0.06318
6:23544036:C:T	50	100	1	0.124
6:23544099:C:G	50	100	1	0.0581
6:23544318:C:T	50	100	1	0.02306
6:23544583:G:T	50	100	0.97	0.01071
6:23544623:G:A	50	100	0.99	0.1053
6:23545084:T:C	50	100	1	0.06354
6:23545909:A:G	50	100	0.99	0.1091
6:23546577:T:C	50	100	1	0.05846
6:23546850:A:T	50	100	1	0.05828
6:23546853:A:G	50	100	1	0.05828
6:23546900:G:A	50	100	0.97	0.06082
6:23547156:G:T	50	98	0.86	0.04448
6:23547196:T:C	50	100	0.71	0.01616
6:23547340:G:A	50	100	0.97	0.04884
6:23547503:G:A	50	100	1	0.1244
6:23547630:A:G	50	100	1	0.01053
6:23547739:C:T	50	100	1	0.03794
6:23547773:T:G	50	100	1	0.1894
6:23547782:G:A	50	100	0.96	0.0492
6:23548122:G:A	50	100	0.99	0.1855
6:23548198:G:A	50	98	0.99	0.1496
6:23548540:C:A	50	98	0.9	0.04829
6:23548888:T:G	50	100	1	0.03522
6:23549017:C:A	50	98	0.96	0.05374
6:23549335:A:T	50	100	1	0.06191
6:23549413:T:G	50	100	1	0.06645
6:23549584:G:C	50	100	1	0.1244
6:23549718:G:A	50	100	0.99	0.06373
6:23549762:T:C	50	100	0.92	0.01107
6:23550153:T:C	50	100	1	0.06118
6:23550766:G:C	50	100	1	0.06318
6:23550934:G:A	50	100	0.93	0.01362
6:23551049:G:A	50	100	1	0.05683
6:23551145:A:C	50	100	1	0.01834
6:23551228:C:G	50	100	1	0.05174
6:23551455:A:C	50	100	0.68	0.05447
6:23551562:G:T	50	100	1	0.126
6:23551842:G:A	50	100	0.99	0.04103
6:23551950:G:A	50	100	1	0.06064
6:23552525:A:G	50	100	1	0.08642
6:23552741:G:A	50	100	1	0.08588
6:23552919:C:A	50	100	1	0.03758
6:23553463:A:T	50	100	1	0.1251
6:23553506:A:C	50	100	0.99	0.02923
6:23553508:G:C	50	100	1	0.2801
6:23553693:A:T	50	100	1	0.1808
6:23553878:G:T	50	98	0.9	0.04811
6:23554255:C:T	50	100	1	0.05592
6:23554414:T:G	50	100	1	0.284
6:23554460:G:A	50	100	1	0.06082
6:23554580:A:G	50	100	1	0.1817
6:23554873:T:C	50	100	1	0.2271
6:23554944:T:C	50	100	1	0.1249
6:23554961:T:G	50	100	1	0.2271
6:23554989:A:C	50	100	1	0.1247
6:23555161:G:A	50	100	1	0.08932
6:23555315:T:C	50	100	1	0.2712
6:23555436:T:C	50	100	1	0.2716
6:23555619:G:A	50	100	1	0.1245
6:23555888:A:G	50	100	1	0.08824
6:23555996:A:G	50	96	0.95	0.3816
6:23556261:G:A	50	100	1	0.02269
6:23556269:A:G	50	100	0.98	0.02814
6:23556316:A:T	50	100	1	0.2707
6:23556460:G:A	50	100	1	0.02288
6:23556529:A:G	50	100	1	0.1812
6:23556698:T:C	50	100	1	0.2712
6:23556743:A:G	50	100	1	0.2683
6:23556772:G:A	50	100	1	0.1058
6:23557094:C:T	50	100	0.99	0.3931
6:23557192:T:C	50	100	1	0.02269
6:23557836:T:G	50	100	0.76	0.01344
6:23557933:G:A	50	100	0.98	0.1489
6:23558046:C:T	49	100	0.99	0.07335
6:23558121:G:A	50	94	0.9	0.02378
6:23558300:G:T	50	100	0.99	0.1797
6:23558604:T:C	50	100	1	0.06082
6:23558886:C:G	50	100	0.99	0.4112
6:23558918:C:T	50	100	1	0.1485
6:23559060:G:A	50	100	1	0.02269
6:23559259:G:T	50	100	0.99	0.1797
6:23559277:G:A	50	100	0.99	0.27
6:23559353:A:G	50	100	0.99	0.2702
6:23559534:G:A	50	100	0.98	0.01035
6:23559586:A:G	50	100	0.99	0.04248
6:23559712:G:A	50	100	1	0.065
6:23559887:C:A	50	98	0.9	0.01761
6:23559912:G:A	50	100	0.97	0.03395
6:23560094:C:T	50	100	1	0.02306
6:23560108:C:T	50	100	0.92	0.01525
6:23560162:T:G	50	98	0.74	0.01235
6:23560187:C:A	50	100	0.98	0.1011
6:23560478:A:C	49	95.9	0.82	0.03413
6:23560640:A:G	50	100	0.99	0.264
6:23560661:C:A	50	100	0.99	0.1799
6:23560680:C:T	50	100	0.99	0.07716
6:23560765:G:A	50	98	0.96	0.07643
6:23561095:A:C	50	100	0.99	0.2342
6:23561206:G:T	50	100	0.99	0.2186
6:23561225:G:C	50	100	0.93	0.01834
6:23561390:C:T	50	100	1	0.4748
6:23561453:G:A	50	100	0.99	0.1799
6:23562041:T:C	50	100	0.99	0.3377
6:23562356:C:T	50	100	0.96	0.08333
6:23562484:G:T	50	100	1	0.1282
6:23562724:G:A	50	100	1	0.1285
6:23562882:C:T	50	100	0.99	0.02306
6:23563395:C:T	50	100	0.98	0.09096
6:23563419:T:G	50	98	0.99	0.3357
6:23563495:T:A	50	98	0.99	0.3357
6:23563621:T:A	50	100	0.98	0.06391
6:23564366:A:G	50	100	0.97	0.1106
6:23564744:C:T	50	100	0.99	0.01888
6:23564862:A:G	50	100	0.98	0.3353
6:23564876:C:T	50	100	0.98	0.1685
6:23565046:C:T	50	100	0.97	0.1509
6:23565302:G:A	50	100	0.99	0.4566
6:23565329:C:T	50	100	1	0.1284
6:23565492:T:C	50	100	1	0.1305
6:23565788:C:T	50	100	1	0.06754
6:23565863:C:T	50	100	1	0.1284
6:23566186:C:T	50	100	1	0.2603
6:23566428:C:G	50	100	1	0.26
6:23566566:T:C	50	100	0.99	0.466
6:23566612:C:T	50	100	0.91	0.01253
6:23566677:C:T	50	100	0.99	0.05011
6:23567158:A:G	50	100	1	0.1293
6:23567399:C:T	50	100	0.98	0.04012
6:23567400:T:A	50	100	1	0.01271
6:23567947:A:T	50	100	1	0.2565
6:23568273:G:C	50	100	0.95	0.01416
6:23568829:G:A	50	100	0.99	0.04049
6:23568991:A:G	50	100	1	0.2638
6:23569012:T:C	50	94	0.85	0.02487
6:23569330:G:A	50	100	0.98	0.08878
6:23569687:A:G	50	100	1	0.2705
6:23569699:T:C	50	100	1	0.06826
6:23570614:A:G	50	100	1	0.2685
6:23570666:A:G	50	100	1	0.04539
6:23570714:T:C	50	100	0.99	0.08243
6:23570755:C:A	50	100	0.87	0.0118
6:23570889:C:T	50	100	0.99	0.05265
6:23571205:G:T	50	100	1	0.01089
6:23571592:C:T	50	100	0.95	0.02596
6:23571853:G:A	50	100	1	0.0915
6:23572222:C:T	50	100	1	0.01398
6:23572317:T:G	50	100	0.98	0.07298
6:23572705:G:T	50	100	1	0.0915
6:23572931:T:C	50	100	1	0.01071
6:23573179:T:C	50	100	1	0.03867
6:23573196:C:T	50	100	1	0.01071
6:23573232:A:G	50	100	0.99	0.04121
6:23573429:C:T	50	100	1	0.01071
6:23573540:G:A	50	100	1	0.09168
6:23573719:T:C	50	100	1	0.104
6:23573980:G:A	50	100	1	0.05792
6:23574011:T:A	50	100	1	0.05792
6:23574090:C:T	50	100	1	0.0581
6:23574102:C:T	50	100	1	0.05701
6:23574266:C:T	50	100	1	0.0581
6:23574326:T:C	50	100	1	0.0581
6:23574359:T:C	50	100	1	0.06245
6:23574542:G:C	50	100	1	0.06881
6:23574685:C:T	50	100	1	0.1946
6:23574809:A:G	50	100	1	0.03867
6:23575225:G:A	50	100	1	0.1416
6:23575417:G:A	50	100	1	0.4735
6:23575707:A:G	50	94	0.85	0.03722
6:23575787:G:T	50	100	1	0.07462
6:23575838:T:A	50	100	1	0.07462
6:23576067:A:T	50	100	1	0.1414
6:23576202:G:C	50	100	1	0.2188
6:23576353:G:A	50	100	0.99	0.01452
6:23576361:C:T	50	100	1	0.3791
6:23576387:C:T	50	100	0.99	0.04557
6:23576506:G:T	50	100	0.99	0.02869
6:23576525:T:C	50	100	1	0.4733
6:23576670:G:A	50	100	1	0.1407
6:23577298:A:G	50	100	1	0.08007
6:23577349:C:T	50	100	1	0.0768
6:23577428:C:T	50	100	0.99	0.07752
6:23577907:C:T	50	100	0.99	0.07752
6:23578341:A:G	50	100	1	0.02741
6:23578359:T:C	50	100	1	0.1338
6:23578431:C:G	50	100	0.99	0.05828
6:23578971:G:A	50	100	1	0.01834
6:23579249:C:T	50	100	0.99	0.1427
6:23579328:T:A	50	100	1	0.1436
6:23579360:G:A	50	100	1	0.1436
6:23579387:G:A	50	100	1	0.1436
6:23579422:G:C	50	100	0.95	0.01416
6:23579541:A:G	50	100	1	0.01398
6:23579626:G:A	50	100	1	0.01725
6:23579629:C:G	50	100	1	0.01834
6:23579722:A:G	50	100	1	0.0256
6:23579877:A:G	50	100	1	0.1469
6:23579967:A:G	50	100	1	0.1469
6:23580135:C:T	50	98	0.99	0.1476
6:23580366:T:C	50	100	1	0.1469
6:23580402:G:A	50	100	1	0.08224
6:23580474:A:G	50	100	1	0.1469
6:23580523:G:A	50	100	0.99	0.3486
6:23580607:T:C	50	100	1	0.1469
6:23580672:T:C	50	98	0.89	0.04648
6:23580752:A:G	50	100	1	0.1471
6:23580818:T:G	50	100	1	0.1471
6:23581073:A:G	50	100	1	0.1324
6:23581235:C:T	50	100	1	0.1307
6:23581347:T:C	50	100	1	0.1474
6:23581518:T:C	50	100	1	0.1454
6:23581562:C:T	50	100	1	0.1462
6:23581576:C:T	50	100	1	0.1383
6:23581578:C:T	50	98	0.99	0.1258
6:23581579:G:A	48	97.9	0.99	0.1264
6:23581584:T:C	50	96	0.99	0.2126
6:23581586:T:C	50	98	0.98	0.2133
6:23581588:C:T	49	98	0.97	0.1037
6:23581635:A:T	50	100	1	0.1474
6:23581729:C:A	50	100	1	0.01834
6:23581770:C:A	50	100	1	0.1394
6:23582104:T:A	50	100	1	0.1485
6:23582155:G:A	50	100	1	0.1472
6:23582191:G:A	50	100	1	0.1472
6:23582225:T:G	50	100	1	0.1472
6:23582245:A:C	50	100	1	0.02977
6:23582343:G:A	50	100	1	0.1331
6:23582416:A:C	50	100	0.92	0.01452
6:23582437:C:T	50	100	1	0.3747
6:23582469:G:A	50	100	1	0.1471
6:23582509:A:T	50	100	1	0.1471
6:23582626:T:C	50	100	1	0.1471
6:23582652:T:C	50	100	1	0.1471
6:23582826:A:G	50	100	1	0.1471
6:23582909:T:G	50	100	1	0.1471
6:23583207:C:T	50	98	0.92	0.04648
6:23583287:G:A	50	100	1	0.1469
6:23583402:T:C	50	100	1	0.1293
6:23583745:T:C	50	100	1	0.1469
6:23583909:T:C	50	100	0.96	0.02869
6:23583998:C:T	50	98	0.9	0.01289
6:23584010:A:C	50	100	1	0.1307
6:23584147:C:T	50	100	1	0.01398
6:23584298:G:A	50	100	0.6	0.01053
6:23584389:G:C	50	98	1	0.1467
6:23584563:T:G	50	100	0.94	0.01761
6:23584602:G:T	50	100	1	0.1467
6:23584633:T:C	50	100	1	0.01398
6:23584674:T:C	50	100	1	0.1469
6:23584790:T:G	50	100	1	0.01834
6:23584820:T:C	50	100	1	0.1469
6:23584961:C:T	50	100	0.99	0.3397
6:23585055:T:G	50	96	0.91	0.3824
6:23585105:T:C	50	100	1	0.1467
6:23585136:C:T	50	100	1	0.01471
6:23585468:C:T	50	100	1	0.1467
6:23585531:T:C	50	100	1	0.1467
6:23585586:C:A	50	100	0.95	0.04448
6:23585801:G:A	50	100	0.99	0.02487
6:23585884:T:C	50	100	0.98	0.1033
6:23585999:C:T	50	100	1	0.1294
6:23586124:G:T	50	100	0.99	0.01398
6:23586212:T:G	50	100	1	0.1293
6:23586260:A:G	50	100	1	0.2761
6:23586284:C:A	50	100	0.98	0.06137
6:23586333:C:G	50	100	0.96	0.02941
6:23586351:G:C	50	100	1	0.2765
6:23586391:T:C	50	100	1	0.285
6:23586455:G:A	50	100	0.9	0.01307
6:23586542:C:T	50	100	0.99	0.2751
6:23586606:A:G	50	100	1	0.1294
6:23586904:C:T	50	100	0.98	0.4125
6:23587001:C:T	50	98	0.97	0.1476
6:23587347:T:C	50	100	0.99	0.1298
6:23587374:A:C	50	100	0.99	0.1554
6:23588349:T:C	50	98	0.85	0.02977
6:23588351:C:G	50	100	0.78	0.01017
6:23588729:A:G	50	96	0.98	0.3597
6:23588804:C:T	50	100	0.78	0.01053
6:23588864:A:T	50	98	0.98	0.1373
6:23588908:A:G	50	98	0.98	0.3598
6:23589164:T:C	50	98	0.98	0.266
6:23589181:T:G	50	98	0.98	0.1383
6:23589290:G:A	50	100	0.99	0.03377
6:23589536:C:T	50	98	0.98	0.2613
6:23589558:C:T	50	100	0.98	0.09005
6:23589909:T:C	50	96	0.98	0.1712
6:23589925:C:A	50	96	0.96	0.1665
6:23589946:C:T	50	96	0.98	0.1663
6:23589947:A:G	50	96	0.97	0.22
6:23589993:G:A	50	96	0.97	0.1701
6:23590308:T:C	50	100	0.92	0.06391
6:23590631:T:A	50	96	0.94	0.2157
6:23590856:A:G	50	96	0.91	0.244
6:23590933:C:A	50	96	0.92	0.1385
6:23590943:G:A	50	100	0.88	0.01834
6:23590993:G:T	50	94	0.89	0.2315
6:23591220:T:C	50	96	0.92	0.4824
6:23591235:A:C	50	96	0.85	0.3059
6:23591342:T:G	50	96	0.93	0.4717
6:23591438:A:G	50	98	0.74	0.0187
6:23591691:C:G	50	90	0.96	0.4675
6:23591910:A:T	50	98	0.84	0.03014
6:23592120:T:C	50	96	0.96	0.4717
6:23592169:T:C	48	97.9	0.72	0.01235
6:23592200:C:T	49	91.8	0.96	0.4789
6:23592316:C:T	50	98	0.96	0.4784
6:23592665:G:A	50	96	0.97	0.4775
6:23592674:C:T	50	96	0.97	0.4777
6:23592829:C:T	49	93.9	0.96	0.4671
6:23592967:G:A	50	92	0.96	0.469
6:23592990:G:A	50	92	0.96	0.4688
6:23593114:C:T	50	98	0.89	0.04194
6:23593147:A:G	50	92	0.95	0.4657
6:23593276:G:A	50	92	0.96	0.468
6:23593308:A:G	50	92	0.95	0.4686
6:23593353:C:T	50	98	0.86	0.1064
6:23593415:T:C	50	92	0.95	0.469
6:23593486:A:T	50	92	0.88	0.3448
6:23593539:C:A	50	98	0.9	0.2453
6:23593655:C:A	50	98	0.78	0.03958
6:23593735:C:T	50	92	0.93	0.4711
6:23594012:G:A	50	98	0.85	0.0699
6:23594062:C:T	50	96	0.79	0.1483
6:23594082:T:C	50	94	0.84	0.3765
6:23594483:G:C	50	100	0.65	0.01253
6:23594679:C:T	50	100	0.79	0.02669
6:23594765:C:A	50	98	0.63	0.07716
6:23594795:A:G	50	100	0.69	0.01144
6:23594887:T:C	50	100	0.84	0.01271
6:23594911:G:A	50	86	0.67	0.1886
6:23594959:G:A	49	100	0.67	0.07771
6:23595494:C:G	50	100	0.7	0.03214
6:23595858:C:T	50	100	0.88	0.03667
6:23596006:C:T	50	100	0.76	0.01126
6:23596134:A:G	50	98	0.9	0.04775
6:23596454:T:C	50	96	0.9	0.01743
6:23596653:A:C	50	100	0.96	0.06137
6:23596713:C:T	50	100	0.97	0.05283
6:23596831:C:T	50	98	0.98	0.331
6:23597171:G:A	50	98	0.9	0.01398
6:23597188:A:G	50	98	0.99	0.3286
6:23597321:C:T	50	100	0.98	0.2055
6:23597334:T:C	50	100	0.98	0.03776
6:23597338:G:A	50	100	0.99	0.04503
6:23597559:G:A	50	100	1	0.01834
6:23597603:T:G	50	98	0.99	0.3333
6:23597662:T:A	50	100	0.99	0.2082
6:23597876:T:G	50	100	0.89	0.01107
6:23598150:C:T	50	98	0.99	0.3382
6:23598151:A:G	50	100	0.98	0.1196
6:23598433:C:T	50	100	1	0.01834
6:23598566:T:C	50	98	0.98	0.07171
6:23598570:C:T	50	98	0.99	0.3076
6:23598744:T:A	50	100	1	0.01834
6:23599119:T:C	50	98	0.78	0.0719
6:23599164:C:A	50	98	0.99	0.08696
6:23599221:C:T	50	100	0.98	0.11
6:23599638:G:C	50	100	0.88	0.01707
6:23599729:T:C	50	98	0.98	0.06645
6:23599997:G:T	50	96	0.75	0.02741
6:23600006:A:C	50	98	0.99	0.3865
6:23600118:T:C	50	100	1	0.01035
6:23600163:C:G	50	100	0.97	0.01235
6:23600847:A:T	50	98	0.99	0.3504
6:23601558:A:G	50	98	0.9	0.01398
6:23601965:G:C	50	100	0.99	0.02179
6:23602320:A:G	50	98	1	0.3226
6:23602404:C:T	50	100	0.98	0.1093
6:23602449:G:A	50	98	0.99	0.2397
6:23602560:C:A	50	98	1	0.281
6:23602798:C:G	50	100	1	0.03468
6:23602818:C:G	50	100	1	0.0187
6:23602885:C:T	50	98	0.98	0.1066
6:23602924:A:C	50	92	0.79	0.03613
6:23602926:C:T	50	94	0.85	0.03268
6:23602992:A:T	50	98	0.98	0.2415
6:23603005:C:A	50	100	1	0.3272
6:23603121:A:C	50	100	0.96	0.05047
6:23603553:C:T	50	100	1	0.0187
6:23603861:G:A	50	100	1	0.01834
6:23603901:C:T	50	100	1	0.3279
6:23603974:C:T	50	98	1	0.2921
6:23604007:A:G	50	100	0.87	0.03758
6:23604158:A:T	50	100	0.97	0.01235
6:23604307:A:G	50	100	0.98	0.08932
6:23604308:G:C	50	100	1	0.0463
6:23604368:A:T	50	98	0.96	0.07026
6:23604474:T:C	50	100	1	0.3279
6:23604489:A:G	50	98	0.99	0.2453
6:23604570:T:C	50	100	1	0.03177
6:23604929:T:A	50	100	1	0.01035
6:23604992:C:T	50	98	0.99	0.2836
6:23605002:G:A	50	98	1	0.06972
6:23605596:G:T	50	100	1	0.03776
6:23605661:T:G	50	100	0.96	0.05356
6:23605701:C:T	50	100	1	0.03758
6:23606358:T:C	50	98	0.95	0.07044
6:23606573:G:A	50	98	1	0.09532
6:23606706:C:A	50	100	0.99	0.169
6:23606821:C:A	50	100	0.99	0.3052
6:23607031:C:T	50	100	1	0.03758
6:23607049:T:C	50	100	0.98	0.06391
6:23607062:A:T	50	100	0.99	0.0256
6:23607361:A:G	50	100	0.99	0.1761
6:23607408:C:T	50	98	0.98	0.07861
6:23607428:C:G	50	98	0.99	0.06808
6:23607487:G:A	50	100	0.98	0.08951
6:23607724:A:T	50	100	0.98	0.0581
6:23608207:C:A	50	100	0.93	0.01053
6:23608977:C:G	50	100	1	0.01253
6:23609043:G:A	50	100	0.98	0.06409
6:23609302:T:C	50	98	0.99	0.3651
6:23609915:G:A	50	100	0.82	0.01471
6:23610052:T:C	50	100	1	0.01834
6:23610686:G:A	50	100	1	0.3304
6:23610718:A:G	50	100	0.99	0.3266
6:23610816:A:G	50	100	1	0.1162
6:23611738:C:T	50	98	1	0.1118
6:23611819:G:A	50	100	0.99	0.4704
6:23611873:G:A	50	100	0.99	0.1687
6:23612466:C:A	50	100	1	0.01216
6:23612517:A:G	50	100	0.92	0.02814
6:23612625:C:T	50	100	1	0.03014
6:23612876:T:C	50	100	0.99	0.09223
6:23613394:T:G	50	100	0.98	0.1235
6:23613539:A:T	50	100	0.99	0.4675
6:23614170:G:A	50	100	0.99	0.1687
6:23614191:G:T	50	100	0.99	0.3161
6:23614360:T:C	50	100	1	0.01017
6:23614443:C:A	50	100	1	0.02451
6:23614486:A:G	50	100	1	0.3175
6:23614913:T:C	50	100	1	0.02596
6:23615171:T:C	50	100	1	0.1131
6:23615262:C:T	50	100	0.98	0.06899
6:23615312:T:C	50	100	0.99	0.4397
6:23615597:G:A	50	100	1	0.47
6:23615746:G:T	50	100	0.93	0.01507
6:23615788:G:T	50	100	1	0.02923
6:23616031:T:C	50	100	1	0.3174
6:23616296:C:A	50	100	1	0.04012
6:23616400:G:T	50	100	0.97	0.02923
6:23616433:G:A	50	100	1	0.471
6:23616724:T:C	50	100	0.86	0.01344
6:23616985:A:G	50	100	0.99	0.3043
6:23617295:G:A	50	100	0.99	0.1696
6:23617403:A:G	50	100	1	0.1115
6:23617438:A:G	50	100	1	0.1113
6:23617596:T:C	50	92	0.63	0.04085
6:23617639:G:A	50	100	1	0.1117
6:23617849:C:T	50	100	1	0.1131
6:23618015:C:G	50	100	0.98	0.3095
6:23618133:T:A	50	100	0.99	0.4711
6:23618134:T:A	50	100	0.99	0.2932
6:23618282:G:A	50	100	1	0.1696
6:23618300:G:C	50	100	1	0.03268
6:23618658:T:C	50	100	1	0.01271
6:23618736:C:T	50	96	0.74	0.02796
6:23619250:C:T	50	100	1	0.1118
6:23619259:C:T	50	100	1	0.1118
6:23619261:T:C	50	100	1	0.06227
6:23619586:C:G	50	100	0.99	0.1118
6:23619608:C:T	50	100	1	0.4521
6:23619746:G:A	46	95.7	0.92	0.157
6:23620872:C:T	50	100	1	0.02869
6:23621026:T:C	50	100	1	0.2015
6:23621060:C:A	50	100	0.99	0.2816
6:23621138:C:T	50	100	1	0.3279
6:23621141:T:A	50	100	1	0.4846
6:23621752:T:G	50	100	0.99	0.08025
6:23621927:A:T	50	100	1	0.02269
6:23621976:C:T	50	100	1	0.28
6:23622051:A:C	50	100	1	0.2015
6:23622070:G:C	50	100	1	0.169
6:23622185:G:T	50	100	1	0.01216
6:23622396:C:T	50	98	0.95	0.04975
6:23622632:T:C	50	100	1	0.08569
6:23622779:C:T	50	98	1	0.2008
6:23622997:G:T	50	100	1	0.4699
6:23623171:G:C	50	100	0.99	0.04158
6:23623204:G:C	50	100	1	0.0276
6:23623349:A:G	43	95.3	0.61	0.01543
6:23623409:G:A	33	84.8	0.72	0.2072
6:23623608:G:A	29	82.8	0.83	0.3373
6:23623655:G:A	26	100	0.98	0.3867
6:23623951:G:A	50	100	1	0.2614
6:23624030:T:C	50	100	1	0.01198
6:23624085:T:C	50	100	1	0.01198
6:23624293:A:C	50	100	1	0.01816
6:23624365:G:A	50	100	1	0.2801
6:23624471:C:G	50	100	1	0.03214
6:23624620:C:T	50	100	1	0.04012
6:23624641:T:C	50	100	0.99	0.08243
6:23624675:A:G	50	100	1	0.02578
6:23625220:G:A	50	96	0.99	0.3558
6:23625946:G:A	50	100	1	0.3076
6:23626017:C:T	50	100	1	0.01198
6:23626149:C:G	50	100	0.87	0.01362
6:23626203:C:T	50	100	0.99	0.4464
6:23626414:C:G	50	100	1	0.4101
6:23626834:A:G	50	100	1	0.01398
6:23627156:G:A	50	100	0.99	0.04194
6:23627455:T:C	50	98	0.99	0.08152
6:23627727:C:T	50	98	1	0.3538
6:23627943:T:G	50	94	0.75	0.03595
6:23628383:G:T	50	98	1	0.3235
6:23628429:G:A	50	98	1	0.08007
6:23628540:G:A	50	100	0.97	0.03141
6:23629053:G:A	50	100	0.99	0.3079
6:23629342:G:A	50	100	1	0.2812
6:23629821:G:C	50	100	0.97	0.04012
6:23629852:C:A	50	98	0.7	0.01797
6:23630021:A:G	50	100	0.99	0.0207
6:23630035:C:A	50	100	1	0.364
6:23630405:T:G	50	98	0.99	0.3203
6:23630783:A:G	50	100	1	0.08134
6:23630890:G:T	50	98	1	0.2013
6:23630939:C:T	50	98	0.99	0.2504
6:23631134:T:C	50	100	0.95	0.02197
6:23631154:C:G	50	100	1	0.05138
6:23631280:G:A	50	100	0.96	0.04648
6:23631381:T:G	50	100	0.95	0.04902
6:23631640:A:C	50	96	0.99	0.3386
6:23631885:T:A	50	98	0.99	0.3373
6:23632274:G:C	50	100	0.95	0.03994
6:23632391:T:C	49	100	0.99	0.0935
6:23632409:A:G	50	100	1	0.0354
6:23632667:A:G	50	96	0.64	0.01924
6:23632851:A:C	50	100	0.86	0.01543
6:23633777:T:C	50	100	1	0.01307
6:23633869:C:T	50	100	0.99	0.3391
6:23634813:G:A	50	100	0.99	0.1149
6:23634848:A:G	50	100	0.86	0.01452
6:23634891:C:G	50	100	0.99	0.1158
6:23635000:T:C	50	100	0.98	0.06191
6:23635275:C:T	50	100	0.99	0.2827
6:23635282:G:A	50	100	1	0.02723
6:23635473:A:C	49	100	1	0.02705
6:23635684:T:C	50	98	0.96	0.03649
6:23635770:T:A	50	100	0.99	0.1144
6:23636135:C:T	50	100	0.99	0.3508
6:23636159:G:T	50	100	1	0.1894
6:23636397:T:C	50	100	1	0.3678
6:23636692:A:G	50	100	0.99	0.323
6:23638103:A:C	50	100	0.98	0.2464
6:23638340:A:G	50	98	0.86	0.03667
6:23638408:A:G	50	100	1	0.4875
6:23638497:A:G	50	100	0.99	0.1679
6:23638537:A:G	50	100	0.97	0.04757
6:23638924:C:T	50	100	0.84	0.01398
6:23638974:T:A	50	100	0.99	0.04739
6:23639114:C:T	50	100	0.99	0.2807
6:23639468:A:G	50	100	0.98	0.09277
6:23639582:A:G	50	100	0.99	0.02614
6:23639609:C:T	50	98	0.99	0.1614
6:23639651:A:C	50	100	0.99	0.02179
6:23639698:A:G	50	100	0.99	0.02614
6:23639874:A:G	50	100	0.99	0.02614
6:23639923:A:C	50	100	0.99	0.374
6:23640635:C:T	50	100	0.99	0.2705
6:23640740:G:C	50	100	0.99	0.1643
6:23640896:A:G	50	100	0.98	0.09277
6:23641052:A:C	50	100	0.99	0.3833
6:23641235:C:T	50	98	0.99	0.04121
6:23641257:T:C	50	100	1	0.01198
6:23641560:G:A	50	100	1	0.01198
6:23641652:G:A	50	96	0.74	0.03014
6:23641778:G:A	50	100	0.99	0.2712
6:23641864:C:T	50	100	0.96	0.06899
6:23641876:C:T	50	100	0.93	0.01362
6:23641902:C:T	50	100	0.99	0.2711
6:23642941:C:T	50	100	0.99	0.1641
6:23643033:T:C	50	100	0.98	0.3273
6:23643800:G:A	50	100	0.99	0.2867
6:23644177:A:G	50	100	0.91	0.01307
6:23644300:C:T	50	100	0.98	0.02288
6:23644312:A:G	50	100	0.99	0.1727
6:23644461:C:T	49	100	0.97	0.02524
6:23644552:A:G	48	100	0.97	0.3312
6:23645064:C:T	50	100	0.98	0.28
6:23645301:C:T	50	100	0.98	0.1638
6:23645478:C:T	50	100	0.98	0.2872
6:23645492:T:C	50	100	0.97	0.36870000000000003
6:23645603:A:G	50	100	0.99	0.1674
6:23646290:T:C	50	100	0.96	0.3007
6:23646419:T:C	50	98	0.98	0.297
6:23646514:G:T	50	100	0.87	0.01035
6:23646532:G:A	50	98	0.98	0.3206
6:23646647:A:C	50	98	0.98	0.4966
6:23646745:T:C	50	98	0.96	0.3537
6:23646973:G:A	50	98	0.97	0.297
6:23647129:C:A	50	100	1	0.01525
6:23647232:G:C	50	100	0.93	0.01598
6:23647420:C:T	50	100	0.99	0.01398
6:23647739:T:C	50	100	0.97	0.0158
6:23647757:A:G	50	98	0.99	0.01434
6:23647795:C:A	50	98	0.94	0.09459
6:23647806:C:T	49	100	0.95	0.1672
6:23647856:G:A	50	100	0.95	0.1616
6:23648119:A:G	50	96	0.96	0.28
6:23648123:G:A	50	100	0.9	0.02197
6:23648164:C:T	50	96	0.96	0.3016
6:23648205:C:A	50	96	0.96	0.3017
6:23648899:A:G	50	100	0.88	0.01961
6:23648943:T:C	50	100	0.94	0.01634
6:23649161:A:G	50	100	0.87	0.01598
6:23649184:A:G	50	100	0.84	0.08351
6:23649417:G:A	50	88	0.79	0.274
6:23649572:A:G	50	98	0.66	0.01634
6:23649860:C:T	50	98	0.83	0.08932
6:23649948:T:C	50	100	0.78	0.01235
6:23650199:C:T	50	98	0.92	0.01307
6:23650309:A:G	50	94	0.84	0.4085
6:23650333:C:T	50	98	0.87	0.09168
6:23650335:A:G	50	100	0.86	0.05828
6:23650406:C:T	50	98	0.81	0.03395
6:23650794:C:G	49	93.9	0.86	0.4041
6:23650816:G:C	49	100	0.9	0.05084
6:23651244:G:A	50	92	0.88	0.2899
6:23651298:T:C	50	92	0.88	0.327
6:23651391:T:C	50	96	0.82	0.05265
6:23651502:C:T	50	100	0.86	0.01834
6:23651965:T:C	50	98	0.87	0.09223
6:23652145:A:G	50	92	0.91	0.2211
6:23652435:A:G	50	100	0.9	0.05683
6:23652932:G:A	50	96	0.78	0.02977
6:23652967:C:T	50	100	0.77	0.01162
6:23654485:T:G	50	100	0.77	0.01779
6:23654613:T:C	50	98	0.87	0.3019
6:23654825:T:C	50	92	0.86	0.3678
6:23654933:T:C	50	98	0.73	0.01162
6:23654940:C:T	50	90	0.8	0.1019
6:23654987:G:A	50	90	0.85	0.3455
6:23655001:A:G	50	94	0.84	0.3095
6:23655327:C:G	50	90	0.82	0.2925
6:23655404:A:C	50	98	0.87	0.01761
6:23655457:G:A	50	98	0.8	0.03613
6:23655483:C:T	50	98	0.93	0.01253
6:23655705:G:A	50	100	0.77	0.01198
6:23655753:C:T	50	98	0.86	0.03123
6:23656084:T:C	50	80	0.71	0.498
6:23656097:A:C	50	84	0.75	0.4719
6:23656153:A:G	50	82	0.68	0.3377
6:23656326:A:C	50	100	0.63	0.0207
6:23656419:A:G	50	92	0.71	0.1191
6:23656588:T:C	50	100	0.79	0.03831
6:23656652:G:A	50	90	0.6	0.09895
6:23656940:T:C	50	94	0.77	0.4976
6:23657023:T:C	50	92	0.78	0.1567
6:23657042:C:G	50	98	0.79	0.03667
6:23657064:T:C	50	96	0.79	0.319
6:23657111:T:C	50	100	0.74	0.02524
6:23657495:G:A	50	100	0.81	0.02614
6:23657500:C:T	50	98	0.73	0.01071
6:23657741:C:T	50	100	0.96	0.01743
6:23658133:A:G	50	96	0.89	0.2467
6:23658435:T:C	50	100	0.96	0.03068
6:23659001:G:A	50	88	0.74	0.08696
6:23659237:C:T	50	98	0.94	0.2435
6:23659374:T:C	50	100	0.92	0.4207
6:23659486:A:G	50	100	0.94	0.05356
6:23659752:C:T	50	100	0.96	0.04666
6:23659826:C:T	50	100	0.94	0.4281
6:23660290:G:A	50	98	0.9	0.02923
6:23661030:T:A	41	85.4	0.64	0.05846
6:23661260:G:A	50	100	0.94	0.4239
6:23661318:C:T	50	100	0.95	0.4243
6:23661419:C:T	50	100	0.84	0.02905
6:23661454:G:C	50	98	0.89	0.1881
6:23661541:C:G	50	100	0.91	0.02723
6:23661623:G:T	50	98	0.96	0.1639
6:23661717:G:A	50	98	0.95	0.4176
6:23661981:G:C	50	98	0.93	0.1964
6:23662181:T:C	50	92	0.91	0.4782
6:23662261:C:A	50	98	0.91	0.1883
6:23662436:C:T	50	96	0.93	0.4225
6:23662794:G:T	50	98	0.9	0.0325
6:23662921:T:C	50	100	0.91	0.1358
6:23663451:G:A	50	98	0.88	0.1993
6:23663587:G:T	50	96	0.85	0.1872
6:23663591:C:G	50	100	0.63	0.02633
6:23663637:C:G	50	84	0.85	0.4566
6:23663740:G:C	50	90	0.84	0.402
6:23664314:T:C	50	90	0.85	0.2242
6:23664533:G:A	50	90	0.88	0.3847
6:23664620:A:T	50	92	0.88	0.1992
6:23664823:C:T	50	100	0.88	0.0216
6:23664940:G:A	50	98	0.87	0.1467
6:23664996:G:C	50	98	0.94	0.08279
6:23665370:A:G	49	98	0.91	0.1946
6:23665404:G:A	49	98	0.9	0.1402
6:23665435:A:G	49	100	0.95	0.05646
6:23665495:G:A	50	100	0.89	0.1207
6:23665545:G:A	50	98	0.88	0.1209
6:23665679:G:T	50	98	0.92	0.3212
6:23665798:G:C	50	96	0.92	0.3865
6:23666137:A:C	50	100	1	0.0158
6:23666239:G:C	50	100	0.88	0.06245
6:23666241:G:C	50	96	0.91	0.1149
6:23666357:A:G	50	96	0.87	0.03377
6:23666578:G:A	50	100	0.89	0.01071
6:23666608:A:G	50	96	0.84	0.1322
6:23666716:C:T	50	100	0.9	0.05755
6:23666717:C:A	50	100	0.93	0.02397
6:23666723:C:T	50	100	0.9	0.01906
6:23666839:G:A	50	100	0.89	0.01434
6:23666950:T:G	50	98	0.93	0.2522
6:23666957:T:A	50	100	0.92	0.02215
6:23666978:C:T	50	96	0.94	0.3001
6:23667196:T:C	50	100	0.95	0.2665
6:23667205:A:C	50	100	0.99	0.05664
6:23667306:G:T	50	100	0.94	0.01816
6:23667496:C:G	50	98	0.97	0.4815
6:23667571:T:G	50	98	0.97	0.1799
6:23667579:T:G	50	98	0.97	0.1806
6:23667582:C:G	50	100	0.96	0.02669
6:23667618:C:A	50	98	0.97	0.1803
6:23667643:C:T	50	98	0.97	0.4
6:23667719:T:C	50	98	0.97	0.1808
6:23667885:G:T	50	92	0.98	0.3021
6:23667897:C:T	50	76	0.91	0.2262
6:23667965:A:T	50	98	0.99	0.3023
6:23667997:T:A	50	100	0.99	0.04811
6:23668089:T:C	50	100	1	0.01398
6:23668090:G:A	49	100	1	0.01398
6:23668112:A:G	50	100	1	0.01398
6:23668286:T:C	50	100	1	0.01416
6:23668431:T:A	50	100	0.99	0.01235
6:23668508:T:C	50	98	0.99	0.274
6:23668614:G:A	50	100	1	0.01471
6:23668836:G:A	50	100	1	0.01471
6:23668876:G:A	50	98	0.98	0.2988
6:23669027:G:T	50	100	0.99	0.2097
6:23669060:T:C	50	98	0.98	0.3838
6:23669099:G:C	50	100	1	0.01471
6:23669227:A:G	50	100	1	0.01489
6:23669416:C:T	50	98	0.98	0.02433
6:23669422:A:G	50	100	1	0.01489
6:23669441:G:A	50	100	0.98	0.03177
6:23669571:G:T	50	100	1	0.01489
6:23669641:T:G	50	100	1	0.02814
6:23669762:A:G	50	100	1	0.01489
6:23669818:C:T	50	100	1	0.02814
6:23669831:T:A	50	100	1	0.01489
6:23669843:C:T	50	100	1	0.01489
6:23669892:C:T	50	100	0.91	0.01253
6:23669920:T:C	50	100	0.98	0.03177
6:23669922:C:G	50	100	1	0.01489
6:23670185:C:T	50	100	1	0.01489
6:23670434:A:G	50	100	1	0.04303
6:23670514:C:T	50	100	1	0.02451
6:23670647:G:A	50	100	0.98	0.02887
6:23670834:G:A	50	100	0.98	0.03177
6:23670851:G:A	50	100	0.98	0.02887
6:23670895:T:C	50	100	1	0.01507
6:23670999:A:G	50	100	1	0.01507
6:23671029:T:C	50	100	0.99	0.2159
6:23671111:G:A	50	100	1	0.02814
6:23671380:T:C	50	100	1	0.02814
6:23671390:C:A	50	100	0.96	0.06554
6:23671453:G:A	50	100	1	0.02814
6:23671464:G:C	50	100	1	0.01416
6:23671511:T:C	50	100	0.98	0.03958
6:23671512:G:A	50	100	1	0.03976
6:23671616:G:A	50	100	1	0.06772
6:23671619:C:T	50	100	0.97	0.1718
6:23671652:C:T	50	98	0.99	0.3422
6:23671698:A:C	50	100	1	0.03922
6:23671859:G:T	50	100	1	0.06772
6:23671940:T:C	50	100	1	0.03958
6:23671941:G:T	50	100	1	0.03958
6:23672031:G:A	50	100	0.98	0.03976
6:23672102:C:T	50	98	0.98	0.4243
6:23672115:G:C	50	100	1	0.02796
6:23672436:G:A	50	100	0.98	0.02923
6:23672534:T:C	50	98	0.99	0.4103
6:23672608:C:T	50	100	0.99	0.01216
6:23672616:C:T	50	100	0.99	0.2093
6:23672936:G:A	50	100	1	0.02796
6:23673051:G:A	50	100	1	0.01507
6:23673063:G:C	50	100	1	0.01489
6:23673069:C:A	50	100	1	0.04285
6:23673209:C:T	50	100	1	0.01489
6:23673223:A:G	50	100	1	0.01489
6:23673373:A:G	50	100	0.99	0.03195
6:23673618:T:G	50	98	0.99	0.4103
6:23673627:T:C	50	100	1	0.01489
6:23673640:T:C	50	100	1	0.01725
6:23673652:C:T	49	100	1	0.02796
6:23673799:C:G	50	100	0.99	0.01489
6:23673808:C:G	50	100	1	0.01489
6:23673899:A:G	50	100	0.93	0.01489
6:23673921:A:G	50	98	0.99	0.4101
6:23674072:C:A	50	100	1	0.01489
6:23674073:C:A	50	100	1	0.01489
6:23674208:T:A	50	100	1	0.02378
6:23674220:G:A	50	100	0.99	0.1656
6:23674223:G:A	50	100	1	0.03922
6:23674229:C:T	50	100	1	0.01489
6:23674330:A:T	50	100	1	0.01489
6:23674522:T:C	50	100	1	0.01489
6:23674560:G:A	50	90	0.74	0.02378
6:23674744:T:C	50	100	1	0.01489
6:23674825:C:T	50	100	1	0.01489
6:23674938:T:C	50	100	1	0.01489
6:23675010:T:C	50	100	1	0.01489
6:23675019:C:T	50	100	1	0.03377
6:23675032:G:T	50	100	1	0.01525
6:23675186:G:C	50	100	0.9	0.0305
6:23675211:G:A	50	100	0.96	0.07843
6:23675318:T:A	50	100	1	0.01489
6:23675479:G:A	50	100	1	0.01507
6:23675487:T:C	50	100	1	0.02796
6:23675501:A:G	50	100	1	0.2155
6:23676048:C:T	50	100	1	0.246
6:23676059:A:G	50	100	1	0.04031
6:23676501:G:A	50	100	1	0.04012
6:23676859:T:C	50	100	1	0.2631
6:23676862:A:G	50	98	1	0.4751
6:23677038:A:G	50	78	1	0.4728
6:23677130:A:T	50	96	0.99	0.2718
6:23677132:T:A	49	89.8	0.77	0.01489
6:23677134:A:T	50	94	0.99	0.3972
6:23677136:A:T	49	98	1	0.03395
6:23677137:T:A	49	98	1	0.03395
6:23677526:C:A	50	100	1	0.02796
6:23677547:T:A	50	100	1	0.2598
6:23677816:T:C	50	100	0.93	0.03177
6:23677848:T:C	50	98	0.99	0.268
6:23677907:G:A	50	100	1	0.02814
6:23678054:C:T	50	98	1	0.03105
6:23678168:C:A	50	100	0.66	0.01035
6:23678627:C:T	50	98	1	0.4003
6:23678675:G:A	50	100	1	0.2095
6:23678700:G:A	50	100	1	0.2262
6:23678781:C:G	50	100	0.98	0.01852
6:23678797:C:T	50	100	0.98	0.0187
6:23679026:A:G	50	98	1	0.4624
6:23679255:G:A	50	96	1	0.4286
6:23679294:T:C	50	100	1	0.2142
6:23679347:A:G	50	100	1	0.2262
6:23679378:C:T	50	98	1	0.3453
6:23679412:A:G	50	98	0.98	0.03105
6:23679424:A:C	50	98	1	0.3453
6:23679425:G:T	50	100	1	0.04357
6:23679651:C:T	50	100	1	0.2262
6:23679663:T:C	50	100	0.99	0.0305
6:23679887:T:G	50	98	1	0.4379
6:23679959:T:G	50	98	1	0.3132
6:23680206:A:G	50	100	1	0.2266
6:23680266:A:T	50	98	0.97	0.06209
6:23680277:T:C	50	100	1	0.03885
6:23680358:A:T	50	98	1	0.2674
6:23680417:C:T	50	100	0.99	0.03177
6:23680462:A:G	50	100	1	0.03086
6:23680527:A:C	50	100	1	0.2266
6:23680633:G:A	50	100	1	0.2266
6:23680685:C:T	50	100	0.96	0.0285
6:23680724:G:A	50	98	1	0.264
6:23681326:C:T	50	100	1	0.4001
6:23681579:T:C	50	100	1	0.282
6:23681828:A:G	50	100	1	0.2126
6:23681945:A:G	50	100	1	0.2126
6:23682007:C:A	50	100	1	0.2126
6:23682059:C:T	50	100	1	0.2126
6:23682115:G:A	50	100	1	0.2126
6:23682159:T:G	50	100	1	0.2126
6:23682202:A:G	50	100	1	0.4268
6:23682553:C:T	50	100	1	0.2128
6:23682622:T:C	50	100	1	0.2128
6:23683027:A:C	50	100	1	0.213
6:23683162:A:G	50	100	1	0.213
6:23683215:A:G	50	100	1	0.213
6:23683281:C:G	50	100	1	0.4833
6:23683449:G:A	50	100	0.9	0.0187
6:23683451:T:C	50	100	1	0.213
6:23683454:C:G	50	100	1	0.2128
6:23683514:C:T	49	85.7	0.92	0.1549
6:23683518:A:T	42	83.3	0.93	0.03794
6:23683547:C:G	43	95.3	1	0.213
6:23683813:A:G	50	100	1	0.4265
6:23683831:G:A	50	98	1	0.2128
6:23683868:G:C	50	100	0.96	0.02687
6:23683897:T:A	50	100	1	0.213
6:23683980:T:C	50	100	1	0.2131
6:23684122:C:G	50	100	1	0.0118
6:23684150:T:A	50	100	1	0.03195
6:23684191:G:C	50	100	1	0.03468
6:23684621:G:T	50	100	1	0.2101
6:23684636:C:G	50	100	1	0.2102
6:23684655:T:C	50	100	1	0.06899
6:23684889:C:T	50	100	1	0.2102
6:23685130:C:G	50	100	1	0.03141
6:23685447:C:G	50	100	1	0.01344
6:23685619:G:T	50	100	1	0.2108
6:23685621:T:C	50	100	1	0.2108
6:23685855:G:C	50	98	0.84	0.02578
6:23686096:A:C	48	95.8	0.95	0.2032
6:23686155:T:C	50	100	1	0.2613
6:23686204:A:G	50	100	1	0.2106
6:23686206:G:C	48	100	1	0.2838
6:23686459:T:C	50	100	1	0.3395
6:23686628:G:A	50	100	1	0.04684
6:23686687:T:C	50	100	1	0.2108
6:23686730:C:T	50	100	1	0.2108
6:23686862:G:T	50	100	1	0.0561
6:23687180:T:G	50	100	1	0.04611
6:23687206:A:G	50	100	1	0.2812
6:23687317:T:C	50	100	0.97	0.03159
6:23687502:G:C	50	100	1	0.211
6:23687516:T:C	50	100	0.99	0.1634
6:23687541:A:G	50	100	1	0.4559
6:23687584:G:C	50	100	1	0.4508
6:23687982:T:C	50	100	1	0.3918
6:23688059:T:C	50	100	1	0.4188
6:23688161:T:C	50	100	1	0.331
6:23688421:A:G	50	100	1	0.4372
6:23688422:A:T	50	100	1	0.3517
6:23688492:G:A	50	100	1	0.3466
6:23688629:G:A	50	100	1	0.4372
6:23688840:C:T	50	98	0.95	0.0158
6:23688896:G:A	50	100	0.99	0.2794
6:23689021:C:T	50	100	1	0.2814
6:23689055:G:A	50	100	1	0.211
6:23689116:C:A	50	100	1	0.4052
6:23689411:C:G	50	100	1	0.01344
6:23689466:C:T	50	100	0.97	0.01797
6:23689555:G:A	45	91.1	1	0.3533
6:23689801:G:A	43	79.1	0.88	0.3444
6:23690223:C:T	50	100	1	0.4034
6:23690757:C:T	50	100	1	0.04684
6:23691429:T:A	50	100	1	0.2111
6:23691565:G:C	50	100	1	0.2115
6:23691585:G:A	50	100	1	0.02741
6:23691841:T:C	50	100	1	0.03159
6:23692238:A:C	50	100	1	0.2841
6:23692645:T:G	50	100	1	0.2785
6:23692755:T:C	50	100	0.99	0.2053
6:23693240:G:A	50	100	1	0.3776
6:23693639:C:T	50	100	1	0.3776
6:23693709:G:A	50	100	1	0.3756
6:23693901:C:G	50	100	1	0.03159
6:23693907:G:A	50	100	1	0.01634
6:23694310:T:C	50	100	1	0.2108
6:23695115:T:G	50	100	1	0.2738
6:23695258:G:A	50	98	1	0.3611
6:23695496:C:T	50	100	0.96	0.04666
6:23695644:T:A	50	100	1	0.01307
6:23695710:C:A	50	100	1	0.3611
6:23696216:C:T	50	100	1	0.3613
6:23696321:G:A	50	100	1	0.222
6:23696515:G:C	50	100	1	0.03159
6:23696612:T:C	50	100	1	0.175
6:23696616:G:A	50	100	1	0.04666
6:23697312:T:C	50	100	1	0.0305
6:23697901:A:C	50	100	1	0.01725
6:23698040:T:G	50	100	1	0.2215
6:23698553:T:G	50	100	0.81	0.06046
6:23698742:C:A	49	100	1	0.376
6:23698803:C:G	50	98	1	0.3747
6:23698948:G:A	50	100	1	0.06009
6:23699013:T:C	50	100	1	0.2215
6:23699040:C:T	50	100	1	0.2155
6:23699307:C:T	50	100	1	0.3878
6:23699542:A:G	50	100	1	0.3731
6:23699543:G:A	50	100	1	0.04702
6:23699911:G:A	50	100	1	0.01035
6:23700009:T:C	50	100	1	0.283
6:23700049:T:A	48	89.6	0.93	0.3589
6:23700089:C:T	50	98	1	0.366
6:23700188:C:T	50	100	0.99	0.06028
6:23700591:C:T	50	100	1	0.3789
6:23700624:A:G	50	100	1	0.05991
6:23700742:C:T	50	100	1	0.03159
6:23700954:G:A	49	100	0.99	0.03686
6:23701307:T:G	45	95.6	0.98	0.06064
6:23701407:G:A	49	93.9	1	0.2215
6:23701521:C:A	50	98	0.75	0.02741
6:23701596:G:A	50	100	1	0.3753
6:23701663:A:G	48	100	1	0.333
6:23701736:G:A	50	96	0.97	0.02269
6:23702072:G:A	42	90.5	1	0.3905
6:23702251:G:A	50	100	1	0.05955
6:23702371:G:C	50	100	1	0.03504
6:23702842:C:G	50	100	1	0.03141
6:23703066:T:C	50	100	1	0.4001
6:23703203:G:A	50	100	0.96	0.03322
6:23703434:T:C	50	100	1	0.276
6:23703449:G:A	50	100	1	0.01616
6:23703522:A:C	50	100	0.99	0.04194
6:23703529:A:G	50	100	1	0.03177
6:23703706:A:G	50	100	1	0.2758
6:23703737:T:C	50	98	0.78	0.01707
6:23703762:C:G	50	100	1	0.03177
6:23703797:A:G	50	100	1	0.2841
6:23704023:C:T	50	100	1	0.01997
6:23704346:G:C	50	100	1	0.01997
6:23704479:G:A	50	100	0.99	0.2131
6:23704581:A:G	50	100	1	0.03177
6:23704689:T:G	50	100	1	0.3656
6:23704757:C:G	50	100	0.99	0.03105
6:23705236:G:A	50	100	1	0.215
6:23705826:G:C	50	100	1	0.366
6:23705833:C:A	50	100	1	0.4236
6:23706170:C:T	50	100	0.99	0.03159
6:23706254:C:T	50	100	1	0.06881
6:23706305:A:G	50	100	1	0.07099
6:23706389:T:C	50	100	1	0.02723
6:23706661:G:A	50	100	1	0.01598
6:23706826:G:C	50	100	1	0.3277
6:23706844:A:G	50	100	1	0.2827
6:23706869:T:G	50	100	0.99	0.03195
6:23707078:C:T	50	100	1	0.04829
6:23707116:T:C	50	100	1	0.07117
6:23707248:A:G	50	100	0.95	0.01471
6:23707528:T:C	50	100	1	0.2111
6:23707650:G:A	50	100	1	0.2111
6:23708022:G:A	50	100	0.99	0.03214
6:23708295:G:T	50	100	1	0.2838
6:23708762:G:A	50	100	1	0.3684
6:23708860:A:T	50	100	0.98	0.03159
6:23708879:A:G	50	100	1	0.4268
6:23709144:C:T	50	100	1	0.427
6:23709432:C:A	50	100	1	0.2042
6:23709467:A:G	50	100	0.97	0.03195
6:23709522:G:A	50	100	1	0.03177
6:23709889:G:T	50	98	1	0.02015
6:23710164:T:C	50	100	0.99	0.03195
6:23710503:T:C	50	100	1	0.03177
6:23710596:A:T	50	100	1	0.2832
6:23710614:C:T	50	100	0.99	0.03177
6:23710692:G:A	50	100	1	0.285
6:23711292:A:G	50	100	1	0.06863
6:23711317:T:C	50	100	1	0.2832
6:23711321:C:A	50	100	1	0.4268
6:23711360:T:C	50	100	1	0.03159
6:23711608:G:A	50	100	1	0.3239
6:23711648:T:C	50	100	1	0.03159
6:23711736:C:A	50	100	0.99	0.2046
6:23711822:T:C	50	100	1	0.06863
6:23711835:G:A	50	100	1	0.2918
6:23711965:G:C	50	100	1	0.06845
6:23711968:G:A	50	100	1	0.06845
6:23712109:C:T	50	100	1	0.4268
6:23712253:G:A	50	100	1	0.03159
6:23712344:G:A	50	100	1	0.07099
6:23712402:T:A	50	100	1	0.2916
6:23712524:G:A	50	100	1	0.4267
6:23712526:A:G	50	100	1	0.2046
6:23712932:C:T	50	100	1	0.03159
6:23713082:A:C	50	100	1	0.4267
6:23713646:A:G	49	100	0.99	0.2916
6:23713795:G:A	50	100	1	0.03159
6:23714209:A:C	49	100	1	0.4036
6:23714337:G:C	50	100	0.99	0.2072
6:23714698:T:G	50	100	0.99	0.03159
6:23715207:C:T	50	100	1	0.03159
6:23715276:A:G	50	100	1	0.03159
6:23715290:A:G	50	100	0.99	0.03123
6:23715344:G:C	50	100	0.97	0.1253
6:23715509:G:C	50	100	0.96	0.01089
6:23715660:T:C	50	96	0.72	0.0167
6:23715674:G:T	50	96	0.63	0.04575
6:23715925:C:T	50	100	1	0.2921
6:23716257:A:G	50	100	1	0.2921
6:23716304:G:A	50	100	1	0.03159
6:23716595:G:A	50	100	1	0.03159
6:23716711:A:G	50	100	1	0.06917
6:23716720:G:A	50	100	1	0.4276
6:23716944:C:G	50	100	1	0.06935
6:23717108:A:T	50	100	1	0.03159
6:23717488:C:G	50	100	1	0.03159
6:23717829:A:G	50	100	1	0.03159
6:23717836:A:G	50	100	1	0.07135
6:23717904:A:G	50	100	1	0.03159
6:23717956:G:A	50	100	1	0.2928
6:23718351:A:G	50	100	1	0.03159
6:23718702:C:T	50	100	0.86	0.01253
6:23718956:T:G	50	100	1	0.06935
6:23718992:T:C	50	100	1	0.07153
6:23719157:A:G	50	100	1	0.06935
6:23719371:A:C	50	100	1	0.218
6:23719683:A:C	50	100	1	0.03068
6:23719698:G:T	50	100	1	0.03068
6:23720229:C:T	50	100	1	0.2456
6:23720280:A:T	50	100	1	0.2456
6:23720318:A:C	50	100	0.97	0.07062
6:23720639:A:C	50	100	1	0.03068
6:23720693:T:C	50	100	0.97	0.09205
6:23720791:G:A	50	100	1	0.03177
6:23720804:G:A	50	100	1	0.4267
6:23721056:T:A	50	100	1	0.03068
6:23721299:T:C	50	100	1	0.03068
6:23721588:C:T	50	100	1	0.0236
6:23721729:G:A	50	100	1	0.01634
6:23721831:G:A	50	100	1	0.03068
6:23722289:C:T	50	100	1	0.264
6:23722339:T:G	50	100	1	0.08914
6:23722738:A:T	50	100	1	0.03177
6:23722987:C:G	50	100	1	0.04811
6:23723067:A:C	50	100	0.82	0.02415
6:23723209:T:C	50	96	0.99	0.3785
6:23723309:C:T	50	100	0.99	0.327
6:23723315:C:G	50	100	1	0.05029
6:23724188:G:A	50	100	0.99	0.02723
6:23724241:T:G	50	100	1	0.0492
6:23724568:C:G	50	100	1	0.065
6:23724836:A:G	50	100	1	0.05047
6:23724993:A:T	50	98	0.99	0.4501
6:23725576:A:G	50	98	0.99	0.2729
6:23725744:A:T	50	100	0.96	0.2845
6:23726108:G:A	50	100	1	0.2384
6:23726183:C:G	50	100	1	0.03032
6:23726591:G:A	50	100	1	0.2248
6:23726822:T:C	50	100	1	0.03014
6:23727258:A:T	50	100	0.99	0.3562
6:23727462:A:T	50	100	0.99	0.1469
6:23727527:A:T	50	100	0.99	0.03794
6:23727829:G:T	50	100	0.99	0.3727
6:23728390:T:C	50	98	1	0.2184
6:23728471:G:A	50	100	0.99	0.05192
6:23728710:A:T	50	100	1	0.317
6:23728727:C:T	50	100	0.99	0.1022
6:23728749:G:T	50	100	1	0.05174
6:23728885:T:C	50	100	1	0.236
6:23728910:T:A	50	100	1	0.0443
6:23728966:A:T	50	100	1	0.272
6:23729086:C:T	50	100	1	0.01688
6:23729282:T:C	50	100	1	0.1173
6:23729283:C:A	50	100	1	0.01198
6:23729353:T:C	50	100	0.95	0.04212
6:23729408:T:A	50	100	1	0.36870000000000003
6:23729531:G:A	50	100	1	0.01688
6:23729896:C:T	50	100	1	0.0443
6:23729939:T:C	50	100	1	0.01071
6:23730054:A:G	50	100	1	0.3246
6:23730173:G:C	50	100	1	0.4403
6:23730180:C:T	50	100	1	0.05174
6:23730181:G:A	50	100	1	0.2778
6:23730213:C:T	50	100	1	0.4343
6:23730260:C:T	50	100	1	0.3244
6:23730320:C:T	50	100	1	0.4399
6:23730324:A:C	50	100	1	0.272
6:23730504:A:G	50	100	1	0.4401
6:23730566:G:T	50	100	1	0.01035
6:23730673:A:T	50	100	1	0.4401
6:23730726:T:C	50	100	1	0.2186
6:23730823:G:C	50	100	1	0.2358
6:23730825:A:G	50	100	1	0.2357
6:23730871:T:G	50	100	1	0.2357
6:23730882:C:A	50	100	1	0.2357
6:23731099:A:T	44	95.5	0.97	0.05174
6:23731145:C:A	48	89.6	1	0.2357
6:23731196:T:C	50	100	0.97	0.01816
6:23731227:C:G	47	95.7	1	0.1022
6:23731469:C:A	50	98	1	0.2358
6:23731548:T:C	50	100	1	0.2184
6:23731549:G:A	50	100	0.97	0.05901
6:23731576:A:T	50	100	1	0.4401
6:23731612:T:A	50	100	1	0.2358
6:23731733:C:A	50	100	1	0.325
6:23731878:G:A	50	100	1	0.2358
6:23731923:T:C	50	100	0.99	0.04757
6:23731951:A:G	50	100	1	0.4399
6:23731954:T:A	50	100	1	0.2358
6:23732092:T:G	50	100	1	0.01507
6:23732279:T:C	50	100	1	0.2358
6:23732523:A:C	50	100	1	0.236
6:23732646:T:C	50	100	1	0.236
6:23732735:T:C	50	100	1	0.2362
6:23733017:A:G	50	100	1	0.03794
6:23733044:T:G	50	100	1	0.2362
6:23733269:C:A	50	100	1	0.3246
6:23733297:G:A	50	100	1	0.236
6:23733341:G:T	50	100	1	0.1284
6:23733366:G:A	50	100	1	0.236
6:23733454:C:A	50	100	1	0.3248
6:23733534:T:C	50	100	1	0.3246
6:23733715:A:C	50	100	1	0.3105
6:23733841:G:A	50	100	1	0.3246
6:23733894:C:T	50	100	1	0.0443
6:23733972:C:T	49	100	1	0.2854
6:23733977:G:A	49	100	0.97	0.05174
6:23734047:C:T	48	97.9	1	0.2409
6:23734079:G:A	49	93.9	1	0.2353
6:23734089:T:C	42	90.5	1	0.3266
6:23734359:G:A	47	91.5	0.98	0.236
6:23734381:A:C	48	93.8	1	0.2351
6:23734420:C:A	50	100	1	0.3248
6:23734518:A:G	50	100	1	0.01035
6:23734685:G:A	50	100	1	0.4403
6:23734755:G:A	50	100	1	0.2355
6:23734787:T:C	50	100	1	0.1256
6:23734821:T:C	50	100	1	0.2355
6:23734981:A:G	50	100	1	0.2353
6:23735064:C:G	50	100	1	0.3244
6:23735166:G:A	50	100	1	0.3246
6:23735225:G:T	50	100	1	0.3248
6:23735786:C:T	50	100	1	0.4408
6:23735884:G:A	50	100	1	0.3239
6:23735893:G:A	50	100	1	0.4408
6:23735895:A:C	50	100	1	0.3243
6:23736103:A:G	50	100	1	0.441
6:23736270:G:A	50	100	1	0.3241
6:23736362:T:A	50	100	1	0.3241
6:23736413:T:A	50	100	1	0.3241
6:23736440:A:C	50	100	1	0.3241
6:23736729:G:A	50	100	1	0.1423
6:23736737:G:C	50	100	0.99	0.05192
6:23736773:C:G	50	100	1	0.03813
6:23736810:T:C	50	100	0.9	0.02142
6:23736878:C:G	50	100	1	0.2979
6:23737073:G:A	50	100	1	0.3041
6:23737224:T:G	50	100	1	0.02269
6:23737265:C:T	50	100	1	0.02397
6:23737613:C:T	50	100	0.91	0.01344
6:23737718:G:T	50	100	1	0.2714
6:23737900:A:C	50	100	1	0.2714
6:23737910:G:A	50	100	1	0.2714
6:23738386:G:A	50	100	0.99	0.2195
6:23738780:G:T	50	100	1	0.4415
6:23738818:G:A	50	100	1	0.03667
6:23738872:C:T	46	95.7	0.98	0.03922
6:23739029:C:T	50	100	1	0.2714
6:23739225:G:C	50	100	1	0.4415
6:23739249:G:C	50	100	0.98	0.05192
6:23739309:T:C	50	100	0.99	0.2865
6:23739434:A:C	50	100	1	0.4415
6:23739596:C:A	50	100	0.99	0.2865
6:23739638:C:A	50	100	1	0.0138
6:23739683:C:G	50	100	0.99	0.2865
6:23739757:A:T	50	100	0.99	0.2865
6:23739784:G:T	50	100	0.89	0.02996
6:23740005:T:G	50	100	1	0.1024
6:23740059:G:A	50	100	1	0.01035
6:23740106:C:A	50	100	1	0.2865
6:23740120:T:C	50	100	1	0.01525
6:23740177:C:T	50	100	0.99	0.2865
6:23740211:T:A	50	100	1	0.4415
6:23740221:C:A	50	100	0.99	0.2865
6:23740283:C:G	50	98	1	0.2714
6:23740311:T:C	50	100	1	0.02596
6:23740415:T:C	50	100	1	0.2865
6:23740686:T:C	50	100	0.99	0.2195
6:23740694:C:T	50	100	1	0.2714
6:23740773:T:C	50	100	1	0.4415
6:23740844:G:A	50	100	0.99	0.2865
6:23740893:G:A	50	100	1	0.03813
6:23741112:T:C	50	100	0.99	0.2865
6:23741356:G:C	50	100	1	0.01307
6:23741395:G:A	50	100	0.99	0.2865
6:23741401:G:A	50	100	0.99	0.2865
6:23741507:A:G	50	100	1	0.1594
6:23741586:G:A	50	100	1	0.2716
6:23741599:T:C	50	100	1	0.4152
6:23741608:T:A	50	100	1	0.2865
6:23741632:T:G	50	100	0.98	0.05174
6:23741683:C:T	50	100	1	0.2716
6:23741923:A:G	50	100	1	0.2865
6:23741960:C:T	50	100	1	0.2346
6:23741969:C:G	50	100	1	0.2865
6:23742000:C:T	50	100	1	0.2865
6:23742021:T:C	50	100	1	0.2716
6:23742075:G:C	50	100	1	0.159
6:23742115:T:C	50	100	1	0.01979
6:23742162:G:A	50	100	1	0.2865
6:23742301:A:G	50	100	1	0.2865
6:23742347:G:T	50	100	1	0.159
6:23742432:G:A	50	100	1	0.2867
6:23742576:T:C	50	100	1	0.2867
6:23742789:A:G	50	100	1	0.2867
6:23743124:C:T	48	97.9	0.85	0.01325
6:23743184:G:C	47	100	0.98	0.05265
6:23743383:C:A	48	100	0.98	0.05247
6:23743547:G:T	48	100	0.98	0.05247
6:23743679:T:A	48	100	0.98	0.05247
6:23743685:G:A	48	100	0.98	0.05247
6:23743719:A:G	48	100	0.98	0.05247
6:23743847:G:A	48	100	0.78	0.03322
6:23743850:C:T	48	100	0.96	0.05229
6:23743878:C:T	48	100	0.99	0.05174
6:23744017:G:A	48	95.8	0.91	0.0443
6:23744132:A:G	48	100	0.98	0.05174
6:23744177:G:T	48	100	0.99	0.05229
6:23744178:C:T	48	100	0.98	0.05174
6:23744449:T:G	48	100	0.99	0.05174
6:23744457:G:C	48	100	0.98	0.05229
6:23744727:C:T	48	100	0.92	0.01126
6:23744789:A:G	48	100	0.99	0.05174
6:23744935:G:T	48	100	1	0.01307
6:23744976:G:A	48	100	0.96	0.05174
6:23744995:C:G	48	100	0.97	0.02342
6:23745363:C:A	48	97.9	0.92	0.02451
6:23745387:C:A	48	100	0.98	0.05174
6:23745832:C:A	50	100	1	0.2711
6:23745845:T:A	50	100	1	0.2714
6:23745994:C:G	50	100	1	0.2863
6:23746116:G:A	50	100	1	0.2711
6:23746171:C:T	50	100	1	0.2712
6:23746186:G:T	50	100	1	0.2865
6:23746200:T:C	50	100	1	0.2712
6:23746204:T:C	50	100	1	0.2714
6:23746244:T:C	50	100	1	0.2711
6:23746306:A:T	50	100	1	0.2711
6:23747504:A:C	50	100	1	0.2716
6:23747609:A:G	50	100	1	0.02233
6:23747670:C:T	50	100	1	0.2712
6:23747783:A:T	50	100	1	0.0138
6:23748152:T:G	50	100	0.97	0.02306
6:23748227:G:A	50	100	1	0.2716
6:23748415:A:G	50	100	0.97	0.01289
6:23748485:G:C	50	100	1	0.1289
6:23748637:C:G	50	100	0.94	0.01779
6:23748675:T:A	50	100	1	0.4415
6:23748751:T:G	50	100	1	0.2712
6:23748773:G:A	50	100	1	0.287
6:23748868:G:T	50	100	1	0.2712
6:23749066:T:C	50	100	0.97	0.01688
6:23749079:C:T	50	100	1	0.2712
6:23749176:T:C	50	100	0.98	0.03976
6:23749668:T:C	50	100	1	0.2712
6:23749681:T:G	50	100	1	0.4415
6:23749840:G:A	49	100	1	0.441
6:23750167:C:T	50	100	1	0.2838
6:23750171:G:A	50	100	1	0.09768
6:23750318:G:A	50	98	0.94	0.06463
6:23750356:T:C	50	100	1	0.01688
6:23750420:T:C	50	100	1	0.05174
6:23750562:G:A	50	100	1	0.0138
6:23750636:T:G	50	100	1	0.01253
6:23750735:A:G	50	100	1	0.2712
6:23750907:G:T	50	100	1	0.2756
6:23751217:T:C	50	100	1	0.4415
6:23751398:G:A	50	100	1	0.05102
6:23751469:T:G	50	100	1	0.2705
6:23751662:C:A	50	100	0.98	0.2436
6:23751693:C:T	50	98	1	0.2961
6:23751966:T:C	50	100	1	0.2943
6:23752212:A:C	50	98	0.72	0.02415
6:23752318:T:C	50	100	1	0.0138
6:23752335:T:A	50	100	0.97	0.05882
6:23752461:T:G	50	100	1	0.04448
6:23752579:A:G	50	100	1	0.04448
6:23752593:G:A	50	100	1	0.2945
6:23752791:T:A	50	100	1	0.2435
6:23752797:T:C	50	100	1	0.4383
6:23752947:A:G	50	100	1	0.2945
6:23753050:C:T	50	100	1	0.2669
6:23753128:G:A	50	100	1	0.2669
6:23753257:G:A	50	100	1	0.4377
6:23753261:C:T	50	100	1	0.2671
6:23753317:C:A	50	100	1	0.2671
6:23753354:G:C	50	100	1	0.2671
6:23753394:C:A	50	100	1	0.02215
6:23753396:C:T	50	100	1	0.2671
6:23753570:C:T	50	100	1	0.2671
6:23753614:A:G	50	100	1	0.2671
6:23753634:G:A	50	100	1	0.01253
6:23753700:G:A	50	100	1	0.2487
6:23753787:T:C	50	100	1	0.2671
6:23753796:A:C	50	100	1	0.2671
6:23753818:G:A	50	100	1	0.2671
6:23753891:T:C	50	100	1	0.01906
6:23754062:C:A	50	100	1	0.2674
6:23754477:A:G	50	100	1	0.2671
6:23754561:A:G	50	100	1	0.02215
6:23754633:C:G	50	100	1	0.03667
6:23754718:C:T	50	100	1	0.1623
6:23754792:A:T	50	100	1	0.2671
6:23754896:C:A	50	100	1	0.2676
6:23754980:A:T	50	100	1	0.2672
6:23755349:T:C	50	100	1	0.02869
6:23755351:C:T	50	100	1	0.2674
6:23755407:T:A	50	100	1	0.2674
6:23755413:G:T	50	100	1	0.2674
6:23755426:C:T	50	100	1	0.2674
6:23755433:C:A	50	100	1	0.2674
6:23755520:A:G	50	100	1	0.2674
6:23755600:A:C	50	100	1	0.2674
6:23755648:A:G	50	100	1	0.2674
6:23755677:T:C	50	98	0.99	0.09604
6:23755742:G:A	50	100	1	0.2676
6:23755747:A:T	50	100	1	0.2676
6:23755820:G:A	50	100	1	0.2676
6:23755870:C:G	50	100	1	0.2676
6:23756002:T:C	50	100	1	0.4372
6:23756096:A:G	50	100	0.97	0.03722
6:23756184:C:T	50	100	1	0.2678
6:23756329:A:G	50	100	1	0.2947
6:23756345:G:T	50	100	1	0.2674
6:23756364:G:A	50	100	1	0.2674
6:23756569:C:A	50	100	1	0.2678
6:23756662:G:A	50	100	1	0.2947
6:23756745:A:G	50	100	1	0.02251
6:23756774:G:T	50	100	1	0.1676
6:23756803:G:T	50	100	0.93	0.02015
6:23756851:A:T	50	100	1	0.2678
6:23756857:T:G	50	100	1	0.4317
6:23756858:T:A	50	100	1	0.2731
6:23756919:T:C	50	100	1	0.4374
6:23757001:T:C	50	100	1	0.2674
6:23757023:T:C	50	100	1	0.02179
6:23757243:A:G	50	100	1	0.1919
6:23757422:G:A	50	100	1	0.2678
6:23757445:T:C	50	100	1	0.4359
6:23757584:G:T	50	100	1	0.01888
6:23757593:C:T	50	100	1	0.4374
6:23757702:T:C	50	100	1	0.2674
6:23757709:C:T	50	100	1	0.01997
6:23757838:T:C	50	100	1	0.0138
6:23758060:G:C	50	100	0.97	0.01906
6:23758085:T:C	50	100	1	0.03776
6:23758104:C:T	50	100	1	0.2674
6:23758204:G:A	50	100	1	0.1714
6:23758256:C:G	50	100	1	0.01162
6:23758324:G:C	50	100	1	0.1625
6:23758387:C:A	50	100	1	0.04611
6:23758428:T:C	50	100	1	0.4374
6:23758463:A:T	50	100	1	0.1714
6:23758561:T:C	50	100	1	0.0236
6:23758618:T:C	50	100	1	0.2945
6:23758833:G:C	50	100	1	0.01089
6:23759015:C:T	50	100	1	0.02251
6:23759172:C:T	50	100	1	0.2674
6:23759228:G:C	50	100	0.96	0.02705
6:23759231:G:C	50	100	1	0.4374
6:23759241:C:T	50	100	1	0.2672
6:23759322:A:G	50	100	1	0.04448
6:23759425:A:G	50	100	1	0.1625
6:23759637:G:A	50	100	1	0.04466
6:23759651:T:C	50	100	1	0.05156
6:23759779:A:T	50	100	1	0.4375
6:23759800:G:T	50	100	1	0.4375
6:23759821:T:G	50	100	1	0.1625
6:23759824:T:C	50	98	0.97	0.03322
6:23760008:A:G	50	100	0.92	0.01888
6:23760036:G:A	50	100	1	0.2674
6:23760058:A:G	50	100	1	0.2672
6:23760149:G:T	50	100	1	0.1674
6:23760204:G:A	50	100	1	0.4375
6:23760347:G:T	50	100	1	0.1625
6:23760408:C:T	50	98	1	0.4375
6:23760431:G:A	49	100	1	0.04448
6:23760516:T:C	50	100	0.99	0.2709
6:23760547:G:A	50	98	1	0.2674
6:23760552:G:C	50	98	1	0.2676
6:23760641:G:A	50	100	1	0.2676
6:23761052:T:C	50	100	0.95	0.01271
6:23761067:G:A	50	100	1	0.2945
6:23761086:T:C	50	100	1	0.2678
6:23761241:G:A	49	93.9	1	0.2945
6:23761267:T:G	44	81.8	0.97	0.2732
6:23761408:C:A	50	100	0.99	0.132
6:23761514:A:T	50	100	0.99	0.2683
6:23761518:T:C	50	100	1	0.1623
6:23762101:G:A	50	100	1	0.2947
6:23762146:T:C	50	100	1	0.2947
6:23762163:G:A	50	100	1	0.4375
6:23762231:T:A	50	100	1	0.2431
6:23762290:A:G	50	100	1	0.2674
6:23762338:T:C	50	98	1	0.2431
6:23762479:G:T	50	100	1	0.05156
6:23762582:A:G	50	100	1	0.4375
6:23762623:G:T	50	100	1	0.04648
6:23762712:G:T	50	100	1	0.2672
6:23762718:G:A	50	100	1	0.4421
6:23762990:G:C	50	100	1	0.4375
6:23762992:A:G	50	100	1	0.2431
6:23762994:G:A	50	100	1	0.4375
6:23763070:A:G	50	100	1	0.2672
6:23763103:A:G	50	100	1	0.05156
6:23763547:C:T	50	100	1	0.1712
6:23763937:C:T	50	100	1	0.2433
6:23764036:C:T	50	100	1	0.2947
6:23764136:T:C	50	100	1	0.4421
6:23764499:G:A	50	100	1	0.01089
6:23764504:C:T	50	100	1	0.2671
6:23764699:C:T	50	100	1	0.2672
6:23764712:A:G	50	100	1	0.2671
6:23764715:G:A	50	100	1	0.2671
6:23764734:T:C	50	100	0.84	0.01017
6:23764764:G:A	50	100	1	0.2671
6:23764813:T:C	50	100	1	0.2671
6:23764816:T:G	50	100	1	0.2903
6:23764826:G:A	50	100	1	0.2671
6:23764868:C:G	50	100	1	0.2903
6:23765088:T:C	50	100	1	0.02088
6:23765103:G:C	50	100	1	0.2671
6:23765124:C:T	50	100	1	0.1621
6:23765144:T:A	50	100	1	0.2903
6:23765171:A:G	50	100	1	0.2671
6:23765256:A:G	50	100	1	0.2903
6:23765411:C:T	50	100	1	0.0472
6:23765423:T:C	50	100	1	0.2671
6:23765547:A:T	50	100	1	0.2671
6:23765651:A:G	50	100	1	0.2682
6:23765652:G:A	50	100	1	0.2671
6:23765662:T:C	50	100	1	0.2671
6:23765942:T:C	50	100	1	0.2671
6:23766139:A:T	50	100	1	0.2667
6:23766608:T:C	50	100	1	0.2197
6:23766682:G:A	49	100	1	0.2663
6:23766689:T:C	49	100	1	0.2663
6:23766810:G:C	50	100	1	0.134
6:23766918:C:A	50	100	1	0.2667
6:23766942:C:A	49	100	0.92	0.03431
6:23767006:A:G	50	100	1	0.2663
6:23767053:G:A	50	100	1	0.05156
6:23767111:T:C	50	98	1	0.2614
6:23767149:A:G	50	100	1	0.02179
6:23767297:A:G	50	96	0.87	0.03813
6:23767299:A:G	50	100	0.9	0.01888
6:23767301:A:G	49	98	0.99	0.02832
6:23767316:T:C	50	98	1	0.01071
6:23767381:A:C	50	100	1	0.295
6:23767484:C:T	50	100	1	0.4381
6:23767513:C:T	50	100	1	0.2663
6:23767555:A:G	50	100	1	0.295
6:23767749:A:G	50	100	1	0.2663
6:23767757:C:G	50	100	1	0.1496
6:23767764:G:T	50	100	1	0.2669
6:23767766:G:A	50	100	1	0.01888
6:23767820:T:G	50	100	1	0.2435
6:23767911:T:C	50	100	0.99	0.2654
6:23768060:T:G	50	100	1	0.2663
6:23768208:A:G	50	100	1	0.2663
6:23768260:T:C	50	100	1	0.02705
6:23768318:C:A	50	100	1	0.1264
6:23768479:A:G	50	100	1	0.2665
6:23768619:T:C	50	100	1	0.2672
6:23768620:G:T	50	100	1	0.2435
6:23768621:G:A	50	100	1	0.2672
6:23768646:C:A	50	100	1	0.2663
6:23768658:C:T	50	100	1	0.04448
6:23768789:C:T	50	100	1	0.2674
6:23768798:T:C	50	100	1	0.0285
6:23768862:T:A	50	100	1	0.437
6:23768898:T:A	50	100	1	0.1632
6:23769009:C:T	50	100	1	0.2674
6:23769083:A:G	50	100	1	0.295
6:23769160:G:A	50	100	1	0.05156
6:23769440:A:G	50	100	1	0.03776
6:23769603:T:G	50	98	1	0.2674
6:23769723:T:C	50	100	1	0.2674
6:23769892:G:C	50	100	1	0.0138
6:23769992:T:C	50	100	1	0.2674
6:23770311:T:C	50	100	1	0.2905
6:23770441:T:G	50	100	1	0.2674
6:23770617:G:C	50	100	1	0.2905
6:23770619:G:C	50	100	1	0.03649
6:23770620:T:C	50	100	1	0.04194
6:23770702:C:T	50	100	0.96	0.03794
6:23770728:T:G	50	100	1	0.2905
6:23770740:T:A	50	100	0.99	0.04067
6:23770868:C:G	50	100	1	0.2674
6:23770964:T:G	50	100	1	0.2674
6:23770971:G:A	50	100	1	0.01652
6:23771036:A:G	50	100	1	0.161
6:23771159:G:C	50	100	1	0.2905
6:23771370:T:A	50	100	1	0.2674
6:23771373:G:C	50	100	1	0.2674
6:23771504:T:A	50	100	1	0.04702
6:23771595:T:C	50	100	1	0.2435
6:23771673:T:C	50	100	1	0.01888
6:23771800:C:T	50	100	1	0.2435
6:23772186:G:A	50	100	1	0.2674
6:23772537:T:C	50	100	1	0.2905
6:23772596:G:A	50	100	0.91	0.01416
6:23772666:C:A	50	100	1	0.02705
6:23772855:G:A	50	100	1	0.2676
6:23773137:A:C	50	100	1	0.4417
6:23773168:C:T	50	100	1	0.02705
6:23773291:G:A	50	100	1	0.01307
6:23773310:C:A	50	100	1	0.2903
6:23773357:G:A	50	100	1	0.0236
6:23773404:C:T	50	100	1	0.2435
6:23773549:T:A	50	100	1	0.2435
6:23773702:C:T	50	100	1	0.2435
6:23773939:G:T	50	100	0.94	0.07062
6:23774113:C:G	50	100	1	0.2433
6:23774131:G:A	50	100	1	0.2433
6:23774137:T:C	50	100	1	0.2433
6:23774259:G:A	50	100	1	0.492
6:23774367:G:C	50	100	1	0.01997
6:23774378:C:T	50	100	1	0.2433
6:23774394:G:C	50	100	1	0.4366
6:23774502:G:T	50	100	0.96	0.02705
6:23774825:G:T	50	100	1	0.2433
6:23775002:T:C	50	100	1	0.1463
6:23775125:T:C	50	100	1	0.3195
6:23775182:T:C	50	100	0.95	0.02269
6:23775196:C:A	50	98	0.95	0.01634
6:23775367:G:A	50	100	1	0.1639
6:23775640:G:T	50	100	1	0.2433
6:23775683:T:C	50	100	1	0.01107
6:23775811:A:G	50	100	0.98	0.01906
6:23775926:G:A	50	100	1	0.2433
6:23776122:T:C	50	100	1	0.3195
6:23776201:T:A	50	100	1	0.01888
6:23776204:G:A	50	100	1	0.2431
6:23776206:G:A	50	100	1	0.4366
6:23776225:G:C	50	100	1	0.2433
6:23776295:A:C	50	100	0.95	0.02269
6:23776480:A:G	50	100	1	0.4368
6:23776637:T:C	50	100	1	0.02251
6:23776665:A:G	50	100	1	0.2433
6:23776748:G:A	50	100	1	0.2754
6:23776801:A:G	48	93.8	1	0.3197
6:23776818:A:G	50	96	1	0.2574
6:23776839:C:T	48	95.8	1	0.1636
6:23776876:G:A	46	97.8	0.98	0.1647
6:23777040:A:C	50	100	0.96	0.02596
6:23777054:A:C	50	100	1	0.1485
6:23777114:G:T	50	100	1	0.4372
6:23777222:C:T	50	100	1	0.2647
6:23777223:A:G	49	100	1	0.2997
6:23777307:C:T	50	100	1	0.2433
6:23777313:A:G	50	100	1	0.03776
6:23777524:A:C	50	98	1	0.4606
6:23777565:C:A	50	100	1	0.1632
6:23777566:C:T	50	100	1	0.2433
6:23777567:A:G	50	100	1	0.2433
6:23777625:G:T	50	100	1	0.163
6:23777656:G:A	50	98	1	0.2433
6:23778088:G:A	50	100	1	0.2433
6:23778094:A:C	50	100	1	0.2431
6:23778301:C:G	41	78	1	0.2859
6:23778352:A:T	48	97.9	1	0.2431
6:23778510:A:C	50	88	1	0.3164
6:23778522:G:A	50	100	1	0.04448
6:23778570:T:C	48	95.8	1	0.2723
6:23778637:T:G	49	100	1	0.01888
6:23778708:A:G	50	100	1	0.06082
6:23778731:A:G	48	95.8	1	0.258
6:23778734:A:G	50	100	1	0.0276
6:23778752:G:A	50	100	0.99	0.1639
6:23778790:A:T	50	100	1	0.1338
6:23778916:G:C	50	100	1	0.2431
6:23779067:C:T	47	97.9	1	0.2429
6:23779088:C:G	47	95.7	1	0.2429
6:23779155:A:C	47	89.4	1	0.2429
6:23779245:C:G	46	97.8	1	0.03322
6:23779291:A:C	50	92	0.98	0.4503
6:23779308:C:G	50	96	0.97	0.03395
6:23779471:T:A	48	87.5	1	0.2869
6:23779587:G:A	49	100	0.99	0.03776
6:23779599:C:T	46	93.5	1	0.4424
6:23779802:G:A	50	100	1	0.1688
6:23780035:T:C	50	100	1	0.1663
6:23780044:T:C	50	100	1	0.1015
6:23780284:G:T	50	100	1	0.2424
6:23780418:G:A	50	100	1	0.02397
6:23780439:G:T	50	100	0.99	0.01507
6:23780508:G:A	50	100	1	0.01652
6:23780520:A:G	50	98	0.9	0.03922
6:23780680:T:A	50	100	1	0.2418
6:23780913:G:T	50	100	1	0.2418
6:23780932:T:C	50	100	1	0.1636
6:23781152:C:T	50	100	1	0.3194
6:23781297:C:T	50	100	1	0.01216
6:23781435:T:C	50	98	0.98	0.03976
6:23781466:T:C	50	100	1	0.1345
6:23781487:G:A	50	100	1	0.01035
6:23781596:T:C	50	100	1	0.242
6:23781661:C:T	50	100	1	0.1616
6:23781805:C:A	50	100	1	0.242
6:23782009:G:A	50	100	1	0.2418
6:23782049:C:A	50	100	1	0.4381
6:23782289:C:T	50	100	1	0.242
6:23782297:C:G	50	100	1	0.3195
6:23782515:C:T	50	100	1	0.4381
6:23782652:C:A	50	100	1	0.05628
6:23782775:G:A	50	100	1	0.2416
6:23782782:G:T	50	100	1	0.2416
6:23782872:C:T	50	100	1	0.04412
6:23783018:G:T	50	100	1	0.2418
6:23783163:A:G	50	100	1	0.1668
6:23783286:G:A	50	100	1	0.05628
6:23783890:G:C	50	100	1	0.242
6:23783905:G:A	50	100	1	0.264
6:23783910:A:T	50	100	1	0.242
6:23784284:A:G	50	98	0.89	0.04067
6:23784297:C:A	50	100	0.94	0.03831
6:23784390:A:G	50	100	1	0.2422
6:23784435:G:A	50	100	1	0.3195
6:23784531:G:C	50	100	1	0.04448
6:23784765:G:A	50	100	1	0.2449
6:23784949:T:C	50	100	1	0.2422
6:23784987:C:T	50	100	1	0.242
6:23785125:G:C	50	100	1	0.2418
6:23785249:G:A	50	100	1	0.0138
6:23785296:A:G	50	100	1	0.0138
6:23785338:T:C	50	100	1	0.2418
6:23785469:C:G	50	100	0.98	0.02524
6:23785517:T:G	50	100	1	0.1668
6:23785606:C:T	50	100	1	0.4381
6:23785744:G:A	50	100	0.99	0.2418
6:23785747:A:G	50	100	0.99	0.2418
6:23785816:G:T	50	100	1	0.4383
6:23785845:A:G	50	100	1	0.2418
6:23785899:T:C	50	100	1	0.2418
6:23785901:C:T	50	100	1	0.2418
6:23785928:C:T	50	98	1	0.2682
6:23786110:C:T	50	100	1	0.242
6:23786185:G:T	50	100	1	0.2418
6:23786399:G:A	50	100	1	0.2416
6:23786489:G:A	50	100	1	0.2416
6:23786501:T:C	50	100	0.98	0.0443
6:23786568:T:C	50	100	1	0.3197
6:23786616:G:T	50	100	1	0.4383
6:23786664:C:T	50	100	1	0.2416
6:23786690:T:A	50	100	1	0.03649
6:23786698:T:G	50	100	1	0.2416
6:23786777:A:T	50	100	1	0.2415
6:23786897:G:A	50	100	1	0.2416
6:23786932:G:C	50	100	1	0.03667
6:23786953:T:A	50	100	1	0.1042
6:23787061:A:C	50	100	1	0.2416
6:23787089:T:G	50	100	1	0.2416
6:23787197:G:T	50	98	0.94	0.01616
6:23787473:G:C	50	100	1	0.2416
6:23787497:C:T	50	100	1	0.2416
6:23787512:A:G	50	100	1	0.02251
6:23787692:C:A	50	100	1	0.2416
6:23787719:C:T	50	100	1	0.2418
6:23787753:A:T	50	100	1	0.3186
6:23788317:C:G	50	100	1	0.1645
6:23788800:C:T	50	100	1	0.2721
6:23789106:C:G	50	100	1	0.2456
6:23789162:T:G	50	100	0.99	0.1028
6:23789236:A:G	50	100	1	0.2427
6:23789469:G:A	50	100	1	0.2587
6:23789810:A:G	50	100	1	0.1104
6:23789887:A:G	50	100	1	0.2958
6:23789901:A:T	50	100	1	0.1972
6:23789931:T:C	50	100	1	0.05084
6:23789984:G:A	50	100	1	0.272
6:23790537:A:G	50	100	1	0.2035
6:23790768:C:T	50	100	0.99	0.07898
6:23790913:G:T	50	100	1	0.04267
6:23790916:G:T	50	100	0.99	0.07879
6:23790961:G:A	50	100	0.8	0.02433
6:23790983:A:G	50	100	1	0.2712
6:23791192:A:T	50	100	0.98	0.01489
6:23791425:T:C	50	100	0.95	0.061
6:23791903:A:G	50	100	0.99	0.01761
6:23791949:G:C	50	100	0.99	0.04067
6:23792012:A:G	50	100	1	0.2716
6:23792028:A:G	50	100	0.99	0.2518
6:23792074:A:C	50	100	0.99	0.04975
6:23792643:T:C	50	100	1	0.01834
6:23792811:A:G	50	100	1	0.2712
6:23793091:G:C	50	100	1	0.03595
6:23793135:T:A	50	100	1	0.08351
6:23793204:G:C	50	100	1	0.2593
6:23793368:T:C	50	100	0.82	0.02179
6:23793550:G:A	50	100	1	0.3014
6:23793728:G:A	50	100	1	0.01253
6:23793880:A:G	50	100	1	0.02106
6:23793901:C:T	50	100	1	0.02433
6:23794288:G:A	50	100	1	0.01834
6:23794429:G:T	50	100	1	0.01253
6:23794574:G:C	50	100	0.97	0.04085
6:23794628:C:A	50	100	1	0.01017
6:23794641:A:G	50	100	1	0.1106
6:23794649:A:G	50	100	1	0.01253
6:23794679:T:C	50	100	1	0.2718
6:23794807:T:G	50	100	1	0.0138
6:23795089:G:C	50	100	1	0.2956
6:23795175:A:C	50	100	0.99	0.04103
6:23795228:A:G	50	98	1	0.1972
6:23795423:A:G	50	100	1	0.1643
6:23795427:A:G	50	100	1	0.0138
6:23795589:T:A	50	100	0.94	0.05138
6:23795592:T:C	50	100	1	0.1496
6:23795707:C:T	50	100	1	0.01816
6:23795754:A:G	50	100	1	0.134
6:23795829:T:C	50	100	0.97	0.04956
6:23795847:C:T	50	100	1	0.1592
6:23795859:C:T	50	100	0.99	0.3086
6:23795950:A:G	50	100	1	0.1596
6:23795984:C:G	50	100	1	0.1338
6:23796011:T:G	50	100	1	0.01434
6:23796083:A:G	50	100	0.98	0.03032
6:23796128:G:T	50	100	1	0.1599
6:23796310:T:C	50	100	1	0.1601
6:23797010:C:T	50	100	1	0.1605
6:23797129:G:C	50	100	1	0.1373
6:23797273:G:A	50	100	0.94	0.04503
6:23797406:G:T	50	100	1	0.1344
6:23797685:G:C	50	100	0.97	0.0492
6:23797796:C:T	50	100	1	0.2389
6:23797852:A:G	50	100	1	0.01834
6:23797943:T:C	50	100	1	0.1607
6:23798067:T:G	50	100	1	0.1609
6:23798437:T:A	49	100	1	0.1605
6:23798488:C:T	50	94	0.8	0.02324
6:23798619:C:G	50	100	1	0.02977
6:23798639:A:G	50	98	0.99	0.3076
6:23798671:T:A	50	100	1	0.0118
6:23798855:T:C	44	97.7	1	0.1607
6:23798910:G:T	50	100	0.99	0.02288
6:23798920:T:C	50	100	0.96	0.02288
6:23798992:T:C	48	85.4	1	0.1612
6:23799064:C:T	47	80.9	0.98	0.1699
6:23799065:G:A	50	100	0.96	0.03359
6:23799087:C:T	48	100	0.98	0.01943
6:23799213:C:T	50	100	1	0.01071
6:23799243:C:T	50	100	1	0.01235
6:23799339:T:C	49	100	1	0.0118
6:23799474:T:G	50	100	1	0.1609
6:23799495:A:G	50	100	0.89	0.01979
6:23800158:T:C	50	100	1	0.1614
6:23800168:C:A	50	100	0.97	0.04938
6:23800193:T:C	50	100	1	0.01089
6:23800201:C:T	50	100	1	0.1614
6:23800578:C:G	50	100	0.97	0.04938
6:23800720:C:T	50	100	1	0.01834
6:23800748:T:C	50	100	1	0.02614
6:23800899:A:T	50	98	0.99	0.1937
6:23800977:G:C	50	100	1	0.02614
6:23801159:G:A	50	100	1	0.1338
6:23801358:T:A	50	98	1	0.01344
6:23802009:A:G	48	100	0.99	0.03794
6:23802168:T:C	40	97.5	1	0.03486
6:23802235:G:C	49	100	1	0.1338
6:23802309:A:T	50	100	1	0.1349
6:23802639:T:G	50	100	1	0.01688
6:23802693:C:G	50	100	1	0.01198
6:23802829:G:A	50	100	1	0.01834
6:23802889:C:A	50	100	1	0.03704
6:23802915:C:T	50	100	0.99	0.2651
6:23802917:G:C	50	100	1	0.0394
6:23802976:T:G	50	100	1	0.07371
6:23803057:G:C	50	100	1	0.0394
6:23803085:C:T	50	100	1	0.0394
6:23803144:C:T	50	100	0.94	0.0394
6:23803333:A:G	50	100	1	0.136
6:23803797:T:C	50	100	0.98	0.0394
6:23803896:T:G	50	100	1	0.0394
6:23803900:T:C	50	94	0.78	0.02342
6:23803977:G:C	50	100	1	0.0394
6:23803993:T:G	50	100	1	0.1358
6:23804206:T:C	50	100	1	0.0118
6:23804216:A:G	50	100	1	0.02596
6:23804243:G:A	50	100	1	0.01289
6:23804333:G:A	50	100	1	0.3077
6:23804480:G:T	50	100	1	0.02996
6:23804481:C:A	50	100	1	0.03903
6:23804701:G:A	50	100	1	0.0374
6:23804891:A:G	50	98	1	0.3077
6:23804941:C:T	50	100	1	0.03885
6:23805002:C:T	50	100	1	0.03885
6:23805017:C:T	50	100	1	0.01834
6:23805049:T:G	50	100	1	0.03885
6:23805053:A:G	50	100	1	0.445
6:23805310:G:T	50	100	0.92	0.04357
6:23805311:C:G	50	100	1	0.01561
6:23805409:C:G	50	100	1	0.01325
6:23805457:C:T	50	100	1	0.01071
6:23805627:T:G	50	98	1	0.03976
6:23805646:G:C	50	100	1	0.04829
6:23805671:T:C	50	100	0.95	0.04847
6:23805749:G:A	50	100	1	0.01834
6:23805805:A:G	50	98	0.97	0.05592
6:23805875:C:A	50	100	1	0.03885
6:23805926:T:G	50	100	0.98	0.02977
6:23805948:T:C	50	100	1	0.03885
6:23806010:C:T	50	100	1	0.0118
6:23806030:C:A	50	100	1	0.02996
6:23806054:G:A	50	100	1	0.309
6:23806282:C:T	50	100	1	0.01107
6:23806607:A:T	50	100	1	0.03885
6:23806672:C:T	49	98	1	0.03704
6:23806774:A:G	48	97.9	1	0.03885
6:23806829:C:T	44	97.7	1	0.01362
6:23807042:C:T	50	100	0.99	0.1349
6:23807247:T:C	50	100	1	0.0256
6:23807248:G:A	50	100	1	0.01253
6:23807259:C:T	50	100	1	0.01235
6:23807468:A:G	46	97.8	1	0.3059
6:23807528:A:G	49	100	0.99	0.03885
6:23807715:A:G	50	100	0.83	0.02614
6:23807717:C:G	50	100	0.96	0.01943
6:23807763:A:G	49	100	1	0.03922
6:23807996:C:T	50	100	1	0.03304
6:23808009:T:G	49	98	0.97	0.03849
6:23808121:C:T	50	100	1	0.3077
6:23808597:T:G	50	100	1	0.03885
6:23808641:C:A	50	94	0.78	0.04793
6:23808679:C:T	50	100	1	0.03341
6:23808716:A:G	50	100	1	0.03032
6:23808791:G:C	50	100	0.97	0.06118
6:23808896:T:A	50	100	1	0.01053
6:23809126:C:A	50	100	1	0.02288
6:23809226:C:A	50	100	1	0.1356
6:23809388:A:G	45	82.2	0.98	0.331
6:23809393:T:G	48	100	0.99	0.01162
6:23809410:A:C	50	100	0.98	0.04956
6:23809468:G:A	50	94	0.75	0.02542
6:23809701:C:T	50	100	0.99	0.1278
6:23809826:T:C	50	100	1	0.03903
6:23809828:G:A	50	100	1	0.02233
6:23810055:C:A	50	100	1	0.03885
6:23810085:G:C	50	100	1	0.01198
6:23810089:G:A	50	100	1	0.01688
6:23810099:G:A	50	100	0.99	0.03341
6:23810201:A:C	50	100	1	0.03885
6:23810205:G:A	50	100	1	0.03885
6:23810216:T:C	50	100	0.99	0.04085
6:23810286:C:T	49	98	1	0.02977
6:23810287:G:A	49	100	0.99	0.1362
6:23810309:G:A	50	100	1	0.03903
6:23810416:G:A	50	100	1	0.01888
6:23810855:T:G	50	100	1	0.01089
6:23810951:A:G	50	100	0.98	0.04956
6:23810975:G:A	50	100	0.99	0.2224
6:23810979:C:T	50	100	1	0.02215
6:23811085:G:A	50	100	1	0.03903
6:23811466:A:G	50	100	1	0.03903
6:23811619:A:T	50	100	1	0.03068
6:23811686:G:A	50	100	1	0.307
6:23811862:G:C	50	100	1	0.02977
6:23811898:C:A	50	100	0.99	0.1342
6:23811997:C:A	50	100	1	0.3072
6:23812047:T:C	49	100	1	0.02814
6:23812052:G:A	49	100	1	0.02215
6:23812288:T:C	50	100	1	0.4109
6:23812464:A:T	50	100	1	0.01089
6:23812569:C:T	50	100	1	0.01307
6:23812907:G:A	50	100	1	0.02215
6:23813060:A:G	50	100	1	0.02923
6:23813349:T:C	50	100	1	0.01398
6:23813389:C:G	50	100	0.99	0.04593
6:23813457:C:G	50	100	1	0.01906
6:23813646:G:A	50	100	1	0.02215
6:23814110:A:G	50	100	1	0.03794
6:23814440:A:G	50	100	0.99	0.3324
6:23814502:G:C	50	100	0.96	0.0305
6:23814504:G:C	50	100	1	0.01198
6:23814521:C:T	50	100	1	0.02469
6:23814716:T:C	50	100	1	0.01924
6:23815030:C:A	50	100	1	0.01906
6:23815369:C:T	50	100	1	0.01307
6:23815543:A:G	50	100	1	0.01198
6:23815736:C:T	50	100	1	0.02378
6:23815809:T:C	50	100	0.99	0.03831
6:23815860:G:A	50	100	0.99	0.03976
6:23816117:T:A	50	100	0.99	0.4526
6:23816232:A:T	50	100	0.99	0.03994
6:23816316:T:G	50	100	1	0.03794
6:23816478:C:T	50	100	1	0.3074
6:23816594:C:T	50	100	1	0.02905
6:23816697:A:G	50	100	1	0.3072
6:23816904:C:T	50	100	1	0.03268
6:23816995:C:T	50	100	1	0.01089
6:23817088:T:C	50	100	1	0.07298
6:23817191:A:G	50	100	0.99	0.07262
6:23817258:T:C	50	100	1	0.01688
6:23817399:G:C	50	100	0.99	0.1342
6:23817507:T:G	49	100	0.93	0.05864
6:23817573:G:C	50	100	1	0.03268
6:23817579:C:A	49	98	0.98	0.2429
6:23817597:G:T	50	100	1	0.03268
6:23817608:T:C	50	100	0.99	0.04902
6:23817664:G:T	49	100	0.98	0.09277
6:23817809:A:T	50	100	1	0.05846
6:23817915:C:T	50	100	1	0.03341
6:23817926:A:C	50	100	0.99	0.1402
6:23818028:C:T	50	100	1	0.02905
6:23818220:A:G	50	100	1	0.09931
6:23818417:C:T	50	100	0.98	0.189
6:23818419:T:A	50	100	0.98	0.2475
6:23819006:T:C	50	100	1	0.3065
6:23819007:G:T	50	100	1	0.3066
6:23819136:C:G	50	100	1	0.04085
6:23819377:G:T	50	100	1	0.02596
6:23819483:T:C	50	100	1	0.4208
6:23819625:A:G	50	100	1	0.02905
6:23819659:G:A	50	100	1	0.01979
6:23819678:G:C	50	100	0.99	0.01906
6:23819699:A:T	50	100	1	0.01688
6:23819716:T:C	50	100	1	0.05301
6:23819995:C:A	50	100	1	0.01906
6:23820127:G:A	50	100	0.98	0.02651
6:23820149:C:T	50	100	0.98	0.1943
6:23820150:G:T	50	100	1	0.01362
6:23820194:G:C	50	100	0.74	0.0167
6:23820226:C:G	50	100	0.97	0.03794
6:23820346:A:G	50	100	1	0.02923
6:23820413:G:T	50	100	1	0.02923
6:23820422:A:C	50	100	1	0.02923
6:23820508:C:A	50	100	0.9	0.01761
6:23820560:T:C	50	100	0.99	0.04975
6:23820564:C:A	50	100	1	0.09495
6:23820706:T:C	50	100	0.99	0.01471
6:23820793:G:A	50	100	1	0.01906
6:23820800:G:A	50	100	1	0.03359
6:23820865:A:C	50	100	0.99	0.1398
6:23821043:A:T	50	100	0.98	0.01525
6:23821219:C:T	50	100	1	0.02923
6:23821844:G:C	50	100	1	0.01089
6:23821896:G:A	50	100	0.98	0.03885
6:23822153:G:A	50	100	1	0.02614
6:23822206:G:T	50	100	1	0.01198
6:23822256:G:C	50	100	1	0.03341
6:23822395:A:T	50	100	0.94	0.2082
6:23822396:A:T	50	100	0.9	0.04303
6:23822399:A:T	50	100	1	0.05084
6:23822400:A:T	50	100	0.98	0.4268
6:23822408:A:T	50	98	0.97	0.0837
6:23822786:C:G	50	100	1	0.04684
6:23823064:C:T	50	100	0.98	0.1325
6:23823204:T:G	50	100	0.97	0.01471
6:23823576:T:A	50	100	1	0.0118
6:23823591:A:G	50	100	1	0.01089
6:23823628:A:G	50	100	1	0.02614
6:23823764:C:T	50	100	1	0.07462
6:23823973:T:A	50	100	1	0.07444
6:23824502:C:T	50	100	0.99	0.3077
6:23824812:C:A	50	100	0.97	0.04975
6:23824815:C:A	50	98	0.99	0.4526
6:23825057:A:T	50	100	0.96	0.04103
6:23825274:C:T	50	100	0.96	0.03776
6:23825516:T:C	50	100	0.93	0.03014
6:23825546:G:A	50	100	0.91	0.01489
6:23825613:A:G	50	100	0.96	0.04103
6:23825810:A:C	50	100	1	0.0118
6:23825826:A:G	50	100	1	0.0532
6:23826379:A:G	50	100	0.98	0.4121
6:23826733:A:G	50	100	1	0.02669
6:23826804:A:G	50	100	1	0.01943
6:23827071:A:G	50	100	0.99	0.01107
6:23827272:A:G	50	100	0.99	0.4163
6:23827432:C:T	50	100	1	0.03322
6:23827438:G:A	50	100	1	0.01089
6:23827439:T:G	50	100	0.98	0.3054
6:23827858:C:T	50	100	1	0.02614
6:23827909:C:T	50	100	0.94	0.04121
6:23827969:C:T	50	100	1	0.02614
6:23828099:A:C	50	100	1	0.02614
6:23828174:G:A	50	100	1	0.0256
6:23828610:A:G	50	100	1	0.02614
6:23828965:C:T	50	100	1	0.02614
6:23829017:G:A	50	100	1	0.0118
6:23829647:A:G	50	100	1	0.02251
6:23829758:C:T	50	100	0.89	0.03522
6:23830515:G:A	50	100	0.96	0.02923
6:23830571:G:A	50	100	1	0.02633
6:23830600:T:C	50	100	1	0.06481
6:23830868:A:C	50	100	1	0.01362
6:23831051:C:T	50	100	0.98	0.2527
6:23831256:T:A	50	100	1	0.04666
6:23831588:T:A	50	100	0.99	0.02633
6:23831808:C:A	50	100	0.98	0.02578
6:23831970:T:A	50	100	1	0.01126
6:23832006:A:C	50	100	0.98	0.1563
6:23832019:C:A	50	100	0.99	0.01852
6:23832439:T:C	50	100	0.91	0.02288
6:23832450:T:A	50	100	0.98	0.1298
6:23832541:T:C	50	100	1	0.05374
6:23832870:A:T	50	100	0.95	0.05374
6:23833097:A:G	50	100	0.94	0.01725
6:23833219:A:G	50	100	0.92	0.01852
6:23833579:T:G	50	100	0.98	0.2222
6:23833764:G:A	50	100	0.99	0.04357
6:23833947:T:C	50	100	0.9	0.02088
6:23834196:A:T	44	81.8	0.99	0.2529
6:23834721:A:G	50	100	0.99	0.01289
6:23834778:G:A	50	100	1	0.2099
6:23835100:G:T	50	98	0.99	0.335
6:23835115:T:G	50	100	0.99	0.3235
6:23835281:C:T	50	100	1	0.01852
6:23835433:G:A	50	100	1	0.01525
6:23835540:T:G	50	98	0.98	0.2072
6:23835563:G:T	50	100	1	0.03903
6:23835753:T:G	50	100	1	0.01507
6:23835769:T:C	50	100	0.96	0.02106
6:23835790:G:A	50	100	1	0.0443
6:23837094:A:C	50	100	0.99	0.3342
6:23837250:G:A	50	100	1	0.02814
6:23837355:T:C	50	100	0.87	0.02088
6:23837430:C:T	50	100	1	0.02505
6:23837582:A:G	50	100	1	0.3362
6:23838016:C:T	50	100	1	0.3112
6:23838059:C:T	50	100	1	0.0443
6:23838415:C:T	50	100	0.96	0.0207
6:23838511:A:G	50	100	0.94	0.02451
6:23838634:C:T	50	100	1	0.3121
6:23838981:A:C	50	100	1	0.01271
6:23838982:G:C	50	100	1	0.01271
6:23838991:G:T	50	100	1	0.01997
6:23839261:T:A	50	100	1	0.03849
6:23839302:A:G	50	100	0.97	0.0207
6:23839749:G:C	50	100	1	0.3428
6:23839951:C:A	50	100	1	0.02487
6:23840216:A:G	50	100	1	0.3076
6:23840233:G:A	50	100	1	0.2032
6:23840711:G:A	50	100	1	0.01271
6:23840803:T:C	50	100	0.99	0.3867
6:23840904:C:G	50	100	1	0.3838
6:23841373:G:A	50	100	1	0.02796
6:23841836:T:G	50	100	1	0.02487
6:23841951:G:T	50	98	0.96	0.03813
6:23842012:A:T	50	100	1	0.03522
6:23842355:A:G	50	100	1	0.2032
6:23842393:A:G	50	100	1	0.01271
6:23843014:A:G	50	100	0.94	0.01253
6:23843053:G:C	50	100	1	0.03522
6:23843296:G:T	50	100	0.98	0.01961
6:23843649:T:C	50	100	1	0.2538
6:23844005:A:T	50	100	1	0.03522
6:23844072:A:G	50	100	0.98	0.02088
6:23844149:A:T	38	81.6	0.82	0.1761
6:23844254:G:A	48	97.9	0.95	0.04267
6:23844449:A:G	48	100	0.98	0.0138
6:23844534:G:A	50	100	0.98	0.04121
6:23844664:G:A	50	100	1	0.01053
6:23845451:A:G	50	100	1	0.0443
6:23846100:C:T	50	100	1	0.3515
6:23846545:G:C	50	98	0.96	0.03903
6:23846550:A:T	50	98	1	0.3517
6:23846694:T:A	50	100	1	0.01271
6:23846897:A:T	50	100	1	0.02397
6:23847240:G:A	50	96	0.97	0.06209
6:23847261:G:A	50	100	1	0.01507
6:23847281:G:A	50	100	1	0.01271
6:23847649:G:C	50	98	0.99	0.2168
6:23847891:G:A	50	100	1	0.01289
6:23848188:C:T	50	100	1	0.03885
6:23849133:A:T	50	100	1	0.01289
6:23849302:T:A	50	100	1	0.234
6:23849414:T:C	50	100	1	0.01471
6:23850207:A:T	50	98	1	0.05864
6:23850320:A:G	50	100	1	0.2333
6:23850365:C:T	50	100	1	0.2337
6:23850477:C:T	50	98	1	0.2908
6:23850575:G:A	50	100	1	0.209
6:23850673:C:A	50	100	0.99	0.2337
6:23850782:T:C	50	100	1	0.01471
6:23850819:A:G	50	100	1	0.2023
6:23850980:C:A	50	100	1	0.01489
6:23851078:C:T	50	100	1	0.3464
6:23851507:A:G	49	100	1	0.234
6:23851677:G:A	50	100	1	0.2338
6:23852087:G:C	50	100	1	0.2095
6:23852359:T:A	50	100	1	0.01489
6:23852492:T:C	50	100	1	0.2571
6:23852564:A:G	50	100	1	0.2567
6:23852653:C:G	50	100	1	0.04757
6:23852673:G:A	50	100	1	0.04884
6:23853081:C:G	50	100	0.99	0.02106
6:23853206:A:C	50	98	1	0.2576
6:23853215:G:A	50	100	1	0.2467
6:23853327:T:C	50	100	1	0.2573
6:23853407:T:C	50	100	1	0.2375
6:23853484:A:G	50	100	1	0.01289
6:23853495:T:C	50	100	1	0.2589
6:23853598:C:A	50	98	1	0.3419
6:23853725:A:G	50	100	1	0.2629
6:23853801:G:A	50	98	1	0.2745
6:23854435:T:C	50	100	1	0.01997
6:23854458:T:C	50	100	1	0.287
6:23854494:A:G	50	100	1	0.01979
6:23854577:A:T	50	100	1	0.01979
6:23854639:A:G	50	100	1	0.01979
6:23854863:A:G	50	100	1	0.02778
6:23855070:T:C	50	98	0.99	0.05846
6:23855254:G:A	50	98	1	0.0492
6:23855350:C:G	50	100	0.98	0.01289
6:23855496:G:T	50	100	1	0.04793
6:23855646:C:T	49	100	0.93	0.04067
6:23855653:C:T	50	100	0.98	0.2418
6:23855723:A:G	47	100	1	0.01906
6:23855757:G:A	50	98	0.99	0.236
6:23855837:A:G	50	100	1	0.01924
6:23855881:T:C	50	100	0.99	0.2863
6:23855920:G:A	50	98	0.99	0.2622
6:23855946:A:C	50	98	0.99	0.2375
6:23856001:C:T	50	100	1	0.01906
6:23856099:G:A	50	98	0.98	0.2311
6:23856183:T:C	50	100	0.98	0.05719
6:23856315:A:T	50	100	1	0.04866
6:23856460:C:T	50	100	1	0.01325
6:23856572:G:C	50	100	1	0.02342
6:23856973:G:C	50	98	0.99	0.3261
6:23857266:A:T	50	100	0.98	0.1808
6:23858082:G:A	50	100	1	0.319
6:23858130:G:A	50	100	1	0.01198
6:23858524:C:T	50	100	1	0.02015
6:23858618:G:T	50	100	1	0.01471
6:23858704:C:T	50	98	1	0.2496
6:23859277:A:G	50	100	1	0.2589
6:23859298:C:G	50	98	0.99	0.2284
6:23859501:T:C	50	98	0.85	0.01416
6:23859675:G:A	50	100	0.92	0.03558
6:23859902:C:A	50	98	1	0.2478
6:23859987:T:C	50	100	1	0.2524
6:23860149:A:G	50	100	1	0.2741
6:23860267:A:G	50	100	1	0.01325
6:23860396:A:T	50	100	1	0.09277
6:23860482:A:C	50	100	0.98	0.2638
6:23860616:C:T	50	100	0.99	0.01325
6:23860911:C:A	50	100	1	0.0236
6:23861153:A:G	50	100	1	0.2502
6:23861719:C:A	50	100	1	0.2229
6:23861821:T:C	50	100	1	0.01634
6:23862033:A:C	50	100	1	0.2602
6:23862227:A:G	50	100	1	0.2591
6:23862643:C:T	50	100	0.95	0.01198
6:23862654:G:A	50	100	1	0.04793
6:23863259:T:C	50	98	0.99	0.2253
6:23863368:T:A	50	100	0.99	0.09023
6:23863589:C:G	50	100	0.99	0.4588
6:23863856:A:C	50	100	1	0.01961
6:23863996:G:T	50	100	0.93	0.01325
6:23864215:T:C	49	100	1	0.01325
6:23864222:G:A	49	100	0.99	0.2119
6:23864270:G:C	49	100	1	0.04158
6:23864671:G:A	50	100	0.99	0.02106
6:23864799:A:T	50	100	1	0.04793
6:23864852:T:A	50	98	1	0.2505
6:23865402:A:G	50	100	1	0.04267
6:23865496:G:A	50	98	0.99	0.2498
6:23865595:G:A	50	98	0.99	0.264
6:23865653:G:T	50	98	0.96	0.03776
6:23865825:A:C	50	100	0.99	0.0906
6:23866678:C:A	50	98	0.95	0.02778
6:23866692:A:G	50	98	0.98	0.2335
6:23866795:C:G	50	100	0.94	0.01325
6:23867029:T:A	50	100	0.93	0.0216
6:23867175:C:T	50	98	0.99	0.2455
6:23867227:T:C	50	100	0.98	0.02124
6:23867347:G:T	50	98	0.95	0.02778
6:23867410:A:T	50	98	0.98	0.226
6:23867840:C:T	50	98	0.99	0.2464
6:23867902:T:C	50	98	0.95	0.03794
6:23867977:C:T	50	98	0.99	0.2449
6:23868076:A:T	50	100	0.92	0.03286
6:23868126:T:C	50	100	0.98	0.06409
6:23868236:A:G	50	98	0.99	0.2406
6:23868366:G:A	50	96	0.99	0.2553
6:23868619:T:C	50	100	1	0.02106
6:23868718:T:C	50	100	1	0.01434
6:23868977:A:G	50	98	0.98	0.2582
6:23869189:C:T	50	100	0.98	0.2553
6:23869192:A:T	50	100	0.98	0.2556
6:23869238:T:C	50	100	0.98	0.2573
6:23869583:C:A	50	100	1	0.01198
6:23869614:G:C	50	100	0.99	0.01107
6:23869702:C:T	50	100	0.9	0.01543
6:23870378:T:C	50	100	0.98	0.08206
6:23870428:A:G	50	100	1	0.0118
6:23870648:G:T	50	100	0.86	0.01126
6:23871021:C:T	50	100	0.98	0.1082
6:23871065:T:C	49	100	0.97	0.1757
6:23871379:C:G	50	98	0.97	0.06481
6:23871426:A:C	50	100	0.91	0.02923
6:23871431:C:A	50	100	0.96	0.1215
6:23871472:G:A	50	100	0.97	0.2507
6:23871590:G:T	50	100	1	0.01107
6:23872457:C:A	50	100	0.98	0.2395
6:23872696:G:A	50	96	0.99	0.2576
6:23872967:G:A	50	98	0.96	0.09423
6:23873043:T:C	50	100	0.98	0.3647
6:23873058:T:A	50	98	0.93	0.03776
6:23873287:A:G	50	100	0.97	0.04811
6:23873299:G:A	50	100	0.99	0.2549
6:23873336:G:A	50	100	0.99	0.01525
6:23873741:C:T	50	100	0.99	0.01162
6:23873929:G:T	48	89.6	0.9	0.1964
6:23873930:G:T	37	89.2	0.83	0.04049
6:23874008:G:A	50	98	1	0.0118
6:23874181:T:C	50	100	0.97	0.04811
6:23874285:C:T	50	100	0.96	0.05792
6:23874600:A:T	50	100	0.99	0.01398
6:23875348:C:A	50	100	0.99	0.2297
6:23875737:C:T	50	100	0.96	0.04975
6:23875963:G:T	50	98	0.96	0.06082
6:23876012:T:C	50	100	0.98	0.2574
6:23876024:G:A	50	98	0.95	0.0187
6:23876359:A:G	50	100	0.97	0.1779
6:23876707:A:C	50	100	0.98	0.2179
6:23876796:T:C	50	100	0.98	0.2567
6:23877143:C:T	50	100	0.98	0.04339
6:23877745:G:A	50	100	0.98	0.04394
6:23877833:C:A	50	100	0.99	0.05973
6:23877834:G:A	50	100	0.98	0.02996
6:23878104:T:A	50	100	0.99	0.05265
6:23878240:G:A	50	98	0.96	0.04194
6:23878636:A:G	49	100	0.99	0.063
6:23879103:T:C	50	100	1	0.06082
6:23879202:A:G	50	100	0.98	0.05955
6:23879605:T:G	50	100	1	0.0138
6:23879712:G:A	50	100	0.95	0.05265
6:23879753:A:G	50	100	0.99	0.1816
6:23879784:T:C	50	98	1	0.01707
6:23880026:C:A	50	100	1	0.313
6:23880034:C:G	50	100	0.93	0.01471
6:23880089:G:A	50	100	0.99	0.1779
6:23880130:T:C	50	100	1	0.2306
6:23880213:T:A	50	96	0.99	0.2593
6:23880923:A:G	50	100	0.99	0.1781
6:23881254:C:T	50	100	0.99	0.0374
6:23882026:A:G	50	100	1	0.06282
6:23882593:A:C	50	98	0.97	0.0285
6:23882677:T:G	50	100	1	0.01126
6:23882725:G:C	50	98	0.99	0.2415
6:23882726:A:C	50	100	1	0.01253
6:23882857:A:G	50	100	1	0.01688
6:23883295:T:C	50	100	0.99	0.06064
6:23883373:G:A	50	100	1	0.01126
6:23884357:A:G	50	100	0.99	0.2533
6:23884358:T:C	50	96	0.99	0.3154
6:23885067:T:C	50	100	0.94	0.0532
6:23885391:T:C	50	100	1	0.0118
6:23885562:C:G	50	100	1	0.0423
6:23885670:G:A	50	100	1	0.0423
6:23885798:C:T	50	100	1	0.03758
6:23885847:T:C	50	100	1	0.1235
6:23886022:A:G	50	100	1	0.01688
6:23886183:T:C	50	98	1	0.295
6:23886266:T:C	50	100	1	0.01543
6:23886294:A:G	50	100	0.99	0.1803
6:23886299:T:G	50	100	1	0.02324
6:23886657:T:C	50	100	1	0.1236
6:23886735:A:G	50	100	1	0.05356
6:23886871:T:C	50	100	1	0.01543
6:23886919:A:C	50	100	1	0.06064
6:23887081:T:C	50	100	1	0.0423
6:23887176:G:A	49	100	1	0.01398
6:23887237:A:C	50	100	1	0.01688
6:23887280:C:T	50	100	1	0.02197
6:23887360:A:G	50	100	1	0.1235
6:23887375:C:T	50	100	1	0.06064
6:23887426:G:C	50	100	1	0.01253
6:23887596:T:C	50	100	1	0.06064
6:23887640:T:C	50	100	1	0.06064
6:23887705:G:A	50	100	0.99	0.1805
6:23887846:C:T	50	100	1	0.01543
6:23888085:G:C	50	100	1	0.0138
6:23888515:A:G	50	100	1	0.05447
6:23888522:A:G	50	98	1	0.1776
6:23888565:G:A	50	100	0.99	0.0138
6:23889487:C:T	49	91.8	0.99	0.3375
6:23890070:T:G	50	100	0.99	0.0138
6:23890076:A:G	50	100	1	0.01144
6:23890176:T:C	50	100	1	0.01017
6:23890463:G:A	50	100	1	0.2407
6:23890537:G:A	50	100	1	0.1776
6:23890556:A:C	50	100	0.98	0.06445
6:23890649:T:C	50	100	1	0.2409
6:23890695:G:A	50	100	1	0.2407
6:23890733:T:G	50	100	1	0.2407
6:23891138:T:A	50	100	1	0.2407
6:23891150:C:G	50	98	1	0.2916
6:23891351:C:A	50	100	1	0.01144
6:23891646:A:G	50	100	1	0.3186
6:23891929:T:C	50	100	1	0.2416
6:23891932:G:C	50	100	0.92	0.0167
6:23892248:T:A	50	100	1	0.01017
6:23892533:A:G	50	100	1	0.2041
6:23893150:T:C	50	100	1	0.3406
6:23893457:A:G	50	100	1	0.1051
6:23893722:C:T	50	98	1	0.0285
6:23893811:G:A	50	100	0.99	0.05247
6:23893813:C:A	50	98	1	0.3426
6:23894291:G:T	50	98	1	0.4083
6:23894599:C:T	50	100	1	0.2298
6:23894710:A:C	50	100	1	0.0167
6:23894791:T:C	50	100	0.99	0.1803
6:23895602:C:T	50	100	1	0.2039
6:23895861:C:T	50	100	0.99	0.04303
6:23896044:C:T	50	100	1	0.2039
6:23896359:C:A	50	100	1	0.203
6:23896639:G:A	50	98	1	0.2938
6:23896691:C:A	50	100	0.93	0.01471
6:23896739:G:A	50	100	0.95	0.03486
6:23896826:A:G	50	100	0.72	0.0167
6:23896905:T:C	50	100	0.99	0.04321
6:23897023:C:T	50	100	0.88	0.03014
6:23897119:T:C	50	100	1	0.2415
6:23897276:C:A	50	100	0.98	0.01035
6:23897369:C:A	50	100	1	0.2041
6:23897817:C:A	50	98	1	0.2369
6:23897829:G:C	50	98	0.98	0.0423
6:23897998:A:G	50	100	1	0.2415
6:23898052:T:C	50	100	1	0.2041
6:23898226:C:T	50	100	0.95	0.03504
6:23898464:C:G	50	100	1	0.0167
6:23898589:C:G	50	100	1	0.4432
6:23898594:G:C	50	100	1	0.2041
6:23898647:G:A	50	100	1	0.2041
6:23898818:C:G	50	100	1	0.3644
6:23898894:A:T	50	100	1	0.0167
6:23898902:T:A	50	100	1	0.3653
6:23899200:T:C	50	100	1	0.01398
6:23899224:C:T	50	100	1	0.04757
6:23899346:G:C	50	98	0.98	0.0374
6:23899408:G:A	50	100	1	0.0138
6:23899803:G:A	50	100	1	0.06463
6:23899852:A:G	50	100	1	0.0374
6:23899918:T:C	50	100	1	0.01144
6:23900107:G:T	50	100	1	0.2295
6:23900130:A:G	50	100	1	0.0167
6:23900183:T:C	50	100	0.99	0.01398
6:23900418:A:C	50	100	1	0.05428
6:23900727:C:T	50	100	1	0.3853
6:23900903:T:G	50	100	0.98	0.01035
6:23901153:T:C	50	98	1	0.3991
6:23901160:G:A	50	98	1	0.3853
6:23901214:A:G	50	100	1	0.1812
6:23901242:C:G	50	100	1	0.2774
6:23901444:A:C	50	98	0.98	0.3885
6:23901519:A:T	50	100	1	0.4099
6:23901756:G:A	50	98	1	0.4132
6:23902065:G:C	49	100	1	0.0138
6:23902147:T:C	50	100	1	0.05301
6:23902321:A:G	50	100	1	0.3495
6:23902373:A:G	50	100	1	0.3504
6:23902454:T:C	50	100	1	0.1044
6:23902517:A:G	50	100	1	0.3497
6:23902704:C:A	50	100	0.95	0.0167
6:23903021:A:C	50	100	1	0.0305
6:23903232:A:C	50	100	1	0.0167
6:23903315:G:A	50	100	1	0.409
6:23903321:C:G	50	98	0.92	0.03649
6:23903341:G:A	50	100	1	0.4065
6:23903365:T:C	50	100	0.99	0.01035
6:23903431:A:G	50	100	1	0.4087
6:23903434:A:G	50	100	1	0.0167
6:23903452:C:G	50	100	1	0.1812
6:23903592:C:G	50	100	1	0.4094
6:23903635:G:A	50	100	1	0.01543
6:23903668:T:A	50	100	1	0.4087
6:23903805:T:C	50	100	1	0.0167
6:23903807:T:C	50	100	1	0.3479
6:23903900:T:G	50	100	1	0.4089
6:23903938:A:G	50	100	1	0.04775
6:23903998:C:T	50	100	1	0.4138
6:23903999:G:A	50	100	1	0.4105
6:23904103:C:A	50	98	1	0.3475
6:23904192:A:G	50	100	1	0.3782
6:23904676:C:T	50	100	0.94	0.01144
6:23904736:C:T	50	98	0.99	0.3833
6:23904801:C:A	50	100	1	0.2834
6:23904865:A:C	50	100	1	0.03032
6:23904957:G:T	50	100	1	0.4139
6:23905112:G:C	50	100	1	0.03032
6:23905146:G:T	50	100	1	0.02614
6:23905311:C:T	50	100	1	0.01543
6:23905345:C:T	50	100	1	0.0305
6:23905417:G:C	50	100	1	0.1805
6:23905426:C:T	50	100	1	0.4991
6:23905687:T:C	50	100	1	0.4138
6:23905799:G:A	50	100	1	0.3007
6:23905872:C:T	50	98	1	0.2832
6:23905903:A:T	50	100	0.91	0.01797
6:23905988:T:C	50	100	1	0.0167
6:23906002:T:C	50	100	1	0.3019
6:23906011:A:G	50	100	1	0.02324
6:23906064:C:T	50	100	1	0.3744
6:23906305:T:G	50	98	1	0.307
6:23906355:C:T	49	100	1	0.3744
6:23906441:G:A	50	100	1	0.02814
6:23906779:C:T	50	100	0.99	0.2887
6:23906825:A:T	50	100	0.99	0.06554
6:23906904:A:G	50	100	0.96	0.01362
6:23907050:C:T	50	96	0.99	0.04103
6:23907092:A:T	50	100	1	0.0167
6:23907165:T:C	50	98	0.99	0.3538
6:23907342:G:A	50	100	0.99	0.06318
6:23907624:A:C	50	100	1	0.01162
6:23908329:T:C	50	100	0.98	0.2311
6:23908597:G:A	50	100	0.99	0.2279
6:23909153:A:G	50	98	0.77	0.07389
6:23909160:G:T	50	98	0.74	0.01452
6:23909316:T:C	50	100	0.88	0.02251
6:23909568:A:G	50	98	0.88	0.06572
6:23909583:A:C	50	86	0.81	0.4532
6:23909915:A:C	50	100	0.94	0.01162
6:23909995:G:C	50	98	0.78	0.04103
6:23910058:A:G	50	88	0.8	0.3675
6:23910104:C:T	50	100	0.9	0.01561
6:23910565:C:T	50	100	0.96	0.1282
6:23910911:C:T	50	100	0.98	0.06935
6:23911101:T:C	49	100	0.97	0.0463
6:23911150:T:G	49	100	1	0.03286
6:23911234:A:G	49	100	0.99	0.07153
6:23911370:C:A	50	100	0.92	0.02723
6:23911487:A:C	50	100	1	0.1153
6:23911592:G:A	50	100	0.98	0.04648
6:23912035:G:A	50	100	0.99	0.3244
6:23912239:G:T	50	100	0.98	0.04648
6:23912716:A:G	50	100	0.98	0.04648
6:23913235:G:A	50	98	0.98	0.01144
6:23913300:A:C	50	100	0.99	0.291
6:23913318:T:A	50	100	0.95	0.04648
6:23913328:C:A	50	98	0.97	0.03558
6:23913370:G:A	50	100	0.98	0.04648
6:23913375:C:T	50	100	0.99	0.1302
6:23913416:C:A	50	100	0.98	0.04648
6:23913429:T:C	50	98	0.98	0.01198
6:23913440:A:G	50	100	0.99	0.1033
6:23913544:A:G	50	100	0.99	0.128
6:23914067:G:T	50	100	1	0.4641
6:23914199:A:G	50	98	1	0.1273
6:23914908:G:A	50	100	1	0.03322
6:23914985:C:G	50	100	1	0.04648
6:23914997:C:T	50	100	1	0.03322
6:23915547:T:C	50	96	0.99	0.08842
6:23915642:A:G	50	100	1	0.4533
6:23915671:T:C	50	100	1	0.2567
6:23916439:A:G	50	100	1	0.05011
6:23916475:G:A	50	100	1	0.1137
6:23916936:T:C	50	100	1	0.04648
6:23917950:C:A	50	100	1	0.07426
6:23918047:T:C	50	100	1	0.1278
6:23918171:T:C	50	98	0.8	0.03831
6:23918505:A:C	50	100	1	0.1287
6:23918570:A:G	50	100	0.94	0.03595
6:23918645:C:T	50	100	1	0.1137
6:23919104:C:T	50	100	0.99	0.01707
6:23919305:T:C	50	98	0.99	0.01616
6:23919491:T:A	50	100	1	0.0463
6:23919822:C:T	50	100	0.98	0.06917
6:23920022:T:G	50	100	1	0.0463
6:23920102:T:G	50	96	0.84	0.061
6:23920231:G:T	50	100	1	0.4388
6:23920487:T:C	50	100	1	0.1799
6:23920491:T:C	50	100	1	0.1138
6:23920626:C:T	50	96	0.96	0.07643
6:23920833:A:G	50	100	1	0.417
6:23920857:G:C	50	100	1	0.1149
6:23920870:G:A	50	96	0.8	0.03032
6:23921188:C:T	50	100	1	0.0463
6:23921193:A:C	50	96	0.99	0.08787
6:23921389:T:C	50	100	1	0.1184
6:23921448:T:G	50	100	0.99	0.4697
6:23921451:T:G	50	100	1	0.0463
6:23921810:G:A	50	100	1	0.4167
6:23921854:A:G	50	100	1	0.1151
6:23922124:G:A	50	100	1	0.07153
6:23922396:T:G	50	100	1	0.1151
6:23922478:C:G	50	100	1	0.4434
6:23922838:G:A	50	98	0.98	0.05338
6:23923126:G:T	50	98	0.98	0.01126
6:23923148:A:T	50	100	1	0.4699
6:23923395:T:C	50	96	0.99	0.08842
6:23924003:C:T	50	96	0.98	0.08769
6:23924058:C:T	50	100	1	0.03141
6:23924078:T:C	50	100	1	0.1324
6:23924473:C:G	46	97.8	0.98	0.1431
6:23924485:C:G	50	98	0.98	0.07171
6:23924608:C:T	50	100	1	0.1015
6:23924793:A:C	50	100	1	0.246
6:23924965:G:A	50	100	0.99	0.01598
6:23925302:G:C	45	97.8	0.92	0.03268
6:23925552:T:C	50	100	1	0.1324
6:23925598:A:G	50	100	1	0.1324
6:23925848:C:T	50	100	1	0.1324
6:23926080:G:A	50	100	0.87	0.01325
6:23926698:T:C	50	98	0.76	0.01416
6:23926958:A:G	50	100	0.95	0.01035
6:23926968:T:C	50	98	0.99	0.06137
6:23926978:A:G	50	100	0.97	0.06354
6:23927155:G:A	50	100	1	0.1324
6:23927824:T:C	50	98	1	0.04593
6:23927850:C:A	47	100	0.91	0.0561
6:23927853:T:C	45	97.8	1	0.132
6:23927879:A:C	44	95.5	0.97	0.1155
6:23927883:G:A	43	79.1	0.89	0.3473
6:23927894:C:T	50	98	0.99	0.04158
6:23928277:T:C	50	98	0.98	0.01126
6:23928322:G:A	50	98	0.98	0.01198
6:23928912:C:A	50	100	0.99	0.02614
6:23928925:G:C	50	100	0.99	0.02614
6:23929009:A:G	50	100	1	0.0463
6:23929652:T:A	50	100	1	0.0216
6:23929828:A:C	50	100	0.99	0.1692
6:23929858:C:T	50	98	0.98	0.01598
6:23929986:C:T	50	100	0.99	0.0158
6:23930019:G:A	50	100	0.8	0.01489
6:23930117:A:T	50	100	0.98	0.05192
6:23930203:A:G	50	100	1	0.2146
6:23930368:C:A	50	100	0.99	0.01688
6:23930810:G:A	50	100	0.82	0.01216
6:23930861:G:C	50	94	0.96	0.4708
6:23930936:T:C	50	98	0.98	0.01126
6:23931007:A:C	50	96	0.97	0.09804
6:23931274:T:C	50	100	1	0.217
6:23931425:C:T	50	100	0.97	0.04793
6:23931573:T:C	50	100	1	0.215
6:23931824:A:T	50	98	0.98	0.01198
6:23931855:A:T	50	98	0.96	0.01598
6:23932248:C:A	50	100	0.77	0.01253
6:23932260:A:G	50	100	0.99	0.1178
6:23933252:A:T	49	98	0.97	0.02669
6:23933344:C:T	50	100	1	0.195
6:23933803:A:C	50	100	0.97	0.06463
6:23933953:C:A	50	96	0.97	0.1109
6:23934082:T:C	50	96	0.98	0.4662
6:23934155:G:C	50	100	0.98	0.1038
6:23934217:A:G	50	96	0.97	0.4628
6:23934415:T:A	50	92	0.85	0.1944
6:23934527:G:C	50	100	0.97	0.1414
6:23934792:T:C	50	92	0.84	0.1948
6:23935124:A:G	50	96	0.91	0.102
6:23935352:G:A	50	100	0.88	0.01107
6:23935441:C:G	50	100	0.89	0.02288
6:23935751:C:T	50	100	0.88	0.0167
6:23935939:A:C	50	100	0.88	0.01688
6:23936558:C:T	50	92	0.84	0.1647
6:23936678:T:C	50	76	0.81	0.3391
6:23936747:G:A	50	98	0.91	0.02288
6:23937080:C:T	50	98	0.96	0.01906
6:23937154:C:T	50	100	0.88	0.01507
6:23937517:G:A	50	98	0.73	0.01779
6:23938118:T:C	50	100	0.95	0.0394
6:23938156:C:G	50	100	0.97	0.3912
6:23938198:C:T	50	100	0.96	0.215
6:23938872:T:A	50	100	0.96	0.1253
6:23938935:T:A	50	100	0.99	0.04248
6:23939040:A:G	50	100	1	0.01489
6:23939430:G:A	50	100	0.94	0.03831
6:23939604:C:G	50	100	0.99	0.02832
6:23939611:G:A	50	98	0.94	0.04248
6:23939988:A:G	50	100	0.94	0.03831
6:23939990:A:C	50	100	0.98	0.3916
6:23940347:C:T	50	100	0.98	0.3934
6:23940826:A:G	50	96	0.92	0.01416
6:23941135:T:C	50	100	0.96	0.03903
6:23941518:C:T	50	96	0.91	0.1376
6:23941649:G:A	50	100	0.93	0.1265
6:23941690:A:G	50	100	0.98	0.4145
6:23942063:C:T	50	100	0.9	0.04067
6:23942321:C:T	50	100	0.96	0.08079
6:23942330:T:G	50	100	0.99	0.04267
6:23942987:G:C	50	100	0.95	0.2705
6:23943082:T:C	49	100	0.93	0.1672
6:23943189:G:A	34	100	0.96	0.08007
6:23943196:T:C	46	82.6	0.96	0.1736
6:23943374:T:C	50	100	1	0.0167
6:23943505:C:T	50	100	0.95	0.1748
6:23943533:A:G	50	100	0.98	0.4228
6:23943901:T:C	50	100	0.95	0.1748
6:23943965:C:T	50	100	0.97	0.04012
6:23944125:T:C	50	100	0.98	0.4228
6:23944876:C:T	50	100	0.96	0.2469
6:23945043:C:A	50	94	0.91	0.1336
6:23945233:A:G	50	100	0.95	0.175
6:23945236:A:T	50	100	0.93	0.1393
6:23945541:T:C	50	94	0.72	0.02923
6:23945771:G:A	50	96	0.92	0.1373
6:23945776:A:G	50	98	0.97	0.4392
6:23946181:G:T	50	100	0.97	0.04811
6:23946331:C:T	50	100	0.98	0.4435
6:23946639:T:C	50	100	0.98	0.4439
6:23947006:A:G	50	100	0.91	0.1118
6:23947385:C:T	50	100	0.96	0.08097
6:23947474:G:A	50	100	0.96	0.1011
6:23948017:G:A	50	100	0.94	0.01471
6:23948297:A:G	50	98	0.98	0.02197
6:23948312:G:C	50	100	0.97	0.06681
6:23949617:A:C	46	84.8	0.88	0.03214
6:23949803:C:A	49	79.6	0.96	0.4174
6:23950323:G:A	50	100	0.98	0.04484
6:23950445:A:C	50	100	0.98	0.4728
6:23950463:A:T	50	100	0.95	0.1674
6:23950678:C:T	50	100	0.98	0.433
6:23950803:G:A	50	100	0.98	0.4328
6:23951286:C:A	50	100	0.99	0.07426
6:23951360:T:C	50	100	0.96	0.1658
6:23951994:A:C	50	100	0.99	0.02179
6:23952030:T:G	50	100	0.97	0.1209
6:23953101:A:G	50	100	0.96	0.2262
6:23953390:T:C	50	100	0.98	0.05356
6:23953607:C:T	50	100	0.98	0.03341
6:23954200:T:A	50	100	0.96	0.2662
6:23954210:A:G	50	100	0.97	0.1318
6:23954386:T:C	50	98	0.97	0.08134
6:23954633:C:T	50	100	1	0.01761
6:23954772:G:T	50	96	0.72	0.02832
6:23955010:A:C	50	100	0.9	0.01235
6:23955213:A:C	50	94	0.94	0.3824
6:23955368:C:G	50	98	0.96	0.4065
6:23955964:A:G	50	98	0.95	0.3804
6:23956210:T:C	50	100	0.76	0.01035
6:23956331:G:T	50	100	0.95	0.0158
6:23956584:G:A	50	98	0.78	0.01126
6:23956790:C:T	50	100	0.92	0.1133
6:23956795:G:T	50	98	0.96	0.3989
6:23957421:T:G	50	100	0.87	0.03286
6:23958003:A:T	50	98	0.86	0.06572
6:23959336:G:A	50	100	0.98	0.05211
6:23960410:G:A	50	100	0.93	0.1066
6:23960544:G:A	50	100	0.95	0.1088
6:23961203:T:C	50	96	0.91	0.3117
6:23961223:G:C	50	100	0.99	0.01053
6:23962848:C:T	50	98	0.94	0.3569
6:23963174:A:G	50	100	0.96	0.02959
6:23963368:C:T	50	94	0.8	0.03431
6:23963650:C:A	50	98	0.95	0.0138
6:23963890:G:C	50	100	0.88	0.104
6:23964165:C:T	50	100	0.98	0.01071
6:23964171:C:T	50	100	0.81	0.07226
6:23964177:T:G	50	100	0.8	0.02015
6:23964253:C:A	50	92	0.86	0.2569
6:23964379:T:C	50	100	0.96	0.03468
6:23964623:A:G	50	92	0.9	0.4617
6:23964675:G:C	50	100	0.92	0.02269
6:23964763:A:G	50	94	0.93	0.1391
6:23965085:T:C	50	100	0.98	0.063
6:23965196:A:C	50	100	0.96	0.3085
6:23965564:G:C	50	100	0.99	0.1048
6:23965755:A:G	50	100	0.98	0.2117
6:23965879:G:C	50	100	0.98	0.08842
6:23966103:A:G	50	100	0.99	0.4118
6:23966211:G:A	50	100	0.99	0.2874
6:23966465:G:A	50	100	0.69	0.01216
6:23966770:C:T	50	100	0.98	0.02251
6:23966876:C:T	50	100	1	0.1033
6:23966895:A:G	50	100	1	0.05537
6:23967051:A:T	50	100	1	0.1365
6:23967701:A:G	50	98	1	0.05265
6:23968123:A:G	50	100	1	0.3695
6:23968286:G:A	50	100	1	0.1492
6:23968419:C:G	50	100	0.96	0.02324
6:23968560:A:G	50	100	1	0.1688
6:23968751:T:G	50	100	1	0.05574
6:23969085:T:G	50	100	1	0.2455
6:23969227:T:C	50	100	1	0.05265
6:23969276:G:A	50	100	0.98	0.08805
6:23969379:T:C	50	100	1	0.01452
6:23969683:T:C	50	100	1	0.05247
6:23969719:T:C	50	100	1	0.05229
6:23969951:G:C	50	100	1	0.01452
6:23969974:T:C	50	100	1	0.05265
6:23970026:T:C	50	100	1	0.04194
6:23970133:G:C	50	100	1	0.04194
6:23970134:G:A	50	100	1	0.04194
6:23970227:G:A	50	100	0.98	0.2447
6:23970229:G:A	50	100	1	0.04194
6:23970258:G:A	50	100	1	0.08533
6:23970331:A:G	50	100	0.99	0.3016
6:23970372:A:C	50	100	1	0.04194
6:23970518:G:A	50	100	1	0.04158
6:23970525:G:A	50	100	1	0.2482
6:23970646:C:T	50	100	0.99	0.126
6:23970773:C:T	50	100	1	0.1696
6:23970906:G:T	50	100	1	0.04176
6:23970968:A:T	50	100	1	0.09023
6:23970990:A:G	50	100	1	0.1483
6:23971168:C:T	50	100	1	0.04212
6:23971285:T:C	50	100	1	0.2416
6:23971345:T:C	50	100	1	0.05247
6:23971360:T:C	50	100	1	0.3444
6:23971440:T:C	50	100	1	0.05247
6:23971791:A:G	50	100	0.99	0.0541
6:23971893:C:T	50	100	1	0.2382
6:23972060:G:A	50	100	1	0.04176
6:23972158:A:G	50	100	1	0.05211
6:23972192:A:G	50	100	1	0.05247
6:23972205:C:T	50	100	1	0.1204
6:23972206:G:A	50	100	1	0.1013
6:23972284:T:G	50	100	1	0.06227
6:23972298:C:G	50	100	1	0.06663
6:23972468:G:T	50	100	1	0.1098
6:23972477:C:T	50	100	1	0.1654
6:23972503:G:A	50	100	0.99	0.05392
6:23972596:A:C	50	100	1	0.05174
6:23972622:G:A	50	100	1	0.1088
6:23972642:T:A	50	100	0.99	0.1703
6:23972677:G:A	50	100	0.99	0.1585
6:23972723:A:G	50	100	1	0.4196
6:23972860:C:G	50	100	1	0.06227
6:23972861:G:A	50	100	1	0.06118
6:23972958:C:G	50	100	1	0.313
6:23973040:G:A	50	100	1	0.01325
6:23973290:C:T	50	100	1	0.293
6:23973317:C:G	50	100	1	0.02959
6:23973446:G:C	50	100	1	0.09368
6:23973526:A:G	50	100	1	0.2006
6:23973527:A:G	50	100	1	0.317
6:23973541:A:C	50	100	1	0.06245
6:23973710:G:A	50	100	1	0.1469
6:23974021:C:T	50	100	1	0.1718
6:23974224:G:A	50	100	1	0.061
6:23974495:G:A	50	100	1	0.2689
6:23974600:T:C	50	100	1	0.2741
6:23974607:C:T	50	100	1	0.2741
6:23974712:A:T	50	100	1	0.061
6:23974824:G:T	50	100	1	0.02869
6:23974914:G:C	50	100	1	0.05773
6:23975072:T:C	50	100	1	0.2741
6:23975233:C:G	50	100	1	0.1271
6:23975316:A:G	50	100	1	0.3802
6:23975401:T:C	50	98	0.99	0.3834
6:23975468:G:T	50	100	1	0.01398
6:23975562:A:C	50	100	1	0.1104
6:23975564:T:C	50	100	1	0.1309
6:23975570:A:G	50	100	1	0.06118
6:23975573:A:C	50	100	1	0.15
6:23975610:C:T	50	100	1	0.2111
6:23975670:T:C	50	100	1	0.2113
6:23975740:C:T	50	100	1	0.2113
6:23975844:G:A	50	100	1	0.1912
6:23975959:T:A	50	100	1	0.07208
6:23976048:C:T	50	100	1	0.1004
6:23976397:A:C	50	100	1	0.1113
6:23976421:T:G	50	100	1	0.05247
6:23976581:T:G	50	98	0.99	0.06681
6:23976710:A:T	50	100	1	0.4446
6:23976937:G:A	50	100	1	0.0541
6:23977475:G:A	50	100	1	0.0423
6:23977534:T:C	50	100	1	0.1574
6:23977619:A:G	50	100	1	0.1011
6:23977695:A:T	50	98	0.98	0.3693
6:23977896:A:T	50	100	0.99	0.05392
6:23977990:C:A	50	100	0.99	0.3691
6:23978011:A:G	50	100	1	0.02887
6:23978036:C:T	50	100	0.99	0.06137
6:23978130:T:G	42	90.5	0.63	0.02669
6:23978287:T:G	50	100	0.99	0.3689
6:23978379:T:C	50	100	1	0.02869
6:23978516:A:G	50	100	0.99	0.1514
6:23978950:T:C	50	100	1	0.01398
6:23978956:A:C	50	100	0.99	0.0748
6:23978994:G:A	50	100	1	0.1472
6:23979024:T:C	50	100	1	0.02996
6:23979049:A:G	50	100	1	0.1472
6:23979060:C:T	49	100	1	0.1011
6:23979068:T:C	50	100	1	0.01398
6:23979803:T:C	50	100	1	0.05828
6:23980178:A:T	50	100	0.93	0.02814
6:23980270:T:C	50	100	1	0.01398
6:23980546:G:A	50	100	1	0.3706
6:23980804:A:G	50	100	1	0.4194
6:23981119:G:A	50	100	1	0.01398
6:23981148:T:A	50	100	1	0.01398
6:23981238:A:G	50	100	1	0.3203
6:23981261:A:G	50	100	0.99	0.3204
6:23981537:T:C	50	100	1	0.06064
6:23981715:G:A	50	100	0.99	0.1772
6:23981866:G:A	50	100	0.85	0.01325
6:23981954:C:T	50	100	1	0.0561
6:23982014:G:A	50	100	1	0.1022
6:23982028:G:A	50	100	0.96	0.02923
6:23982197:T:G	50	100	1	0.159
6:23982390:C:G	50	100	1	0.3805
6:23982970:C:G	50	100	1	0.4288
6:23983017:G:T	50	100	1	0.05864
6:23983238:T:A	50	100	1	0.1681
6:23983243:T:A	49	100	0.93	0.06191
6:23983397:C:T	50	100	1	0.1685
6:23983802:G:A	50	100	1	0.07335
6:23983869:C:A	50	100	1	0.06082
6:23983900:G:T	50	100	1	0.0285
6:23983951:C:T	50	100	0.99	0.04484
6:23984901:T:G	50	100	1	0.1129
6:23985157:A:G	50	98	1	0.1324
6:23985234:T:C	50	100	0.96	0.01561
6:23985399:G:T	50	100	1	0.06046
6:23985751:G:C	50	100	0.99	0.1098
6:23986054:A:C	50	100	0.97	0.03232
6:23986251:C:T	50	100	0.99	0.1529
6:23986613:A:G	50	100	1	0.06082
6:23986674:C:T	50	100	0.94	0.04176
6:23986675:A:G	50	100	0.99	0.1325
6:23986692:C:A	50	100	0.99	0.03086
6:23986694:C:T	50	100	0.99	0.03086
6:23986940:A:G	50	100	0.98	0.05301
6:23987349:T:G	50	100	1	0.1255
6:23987666:G:T	50	100	0.99	0.03086
6:23987821:G:A	50	100	1	0.06373
6:23987998:A:G	50	100	1	0.1137
6:23988099:A:G	50	100	0.99	0.3181
6:23988337:G:A	50	100	1	0.01362
6:23988442:C:G	50	100	1	0.04938
6:23988559:A:G	50	98	1	0.1133
6:23988865:G:A	50	100	1	0.1133
6:23989321:C:A	50	100	0.97	0.126
6:23989717:T:C	50	100	0.94	0.155
6:23989736:A:G	50	100	0.93	0.03758
6:23989784:T:A	50	100	0.98	0.09931
6:23989834:T:A	50	100	0.98	0.2233
6:23990063:G:A	50	100	0.89	0.03032
6:23990080:C:A	50	100	0.96	0.1351
6:23990476:C:G	50	100	0.98	0.04139
6:23990566:T:C	50	100	1	0.04031
6:23990657:A:G	50	100	1	0.04194
6:23990813:G:A	50	100	1	0.04158
6:23990838:A:C	50	100	1	0.05211
6:23991053:T:C	50	100	0.99	0.1599
6:23991211:C:T	50	100	1	0.04012
6:23991236:G:A	50	98	0.98	0.05955
6:23991253:A:T	50	100	0.98	0.1719
6:23991448:C:T	50	98	0.98	0.3849
6:23991801:C:T	50	100	1	0.04158
6:23992224:T:C	50	100	0.96	0.1745
6:23992235:T:C	50	100	1	0.04049
6:23992259:A:T	50	100	1	0.04067
6:23992304:C:T	50	100	0.98	0.0236
6:23992392:G:C	50	96	0.97	0.06572
6:23992469:A:G	50	100	0.98	0.0138
6:23992477:A:G	50	100	1	0.04049
6:23992714:C:T	50	100	0.97	0.1741
6:23992723:C:T	50	100	0.99	0.05084
6:23993395:C:T	50	100	1	0.1218
6:23993449:A:T	50	100	0.98	0.1781
6:23994171:C:T	50	100	1	0.01162
6:23994224:A:G	50	100	0.99	0.0374
6:23994268:C:G	50	100	1	0.04067
6:23994340:C:T	50	100	0.93	0.06681
6:23994349:G:A	50	100	0.98	0.1836
6:23994612:G:A	50	100	1	0.09405
6:23994684:C:T	50	100	0.98	0.06009
6:23995219:T:C	50	100	0.98	0.1609
6:23995281:G:A	50	100	1	0.04067
6:23995321:C:G	50	100	1	0.05247
6:23995352:A:G	50	100	1	0.05247
6:23995533:C:T	50	100	0.99	0.1721
6:23995558:T:A	50	100	1	0.04067
6:23995628:G:A	50	100	1	0.1285
6:23995629:C:A	50	100	1	0.1285
6:23995864:A:G	50	100	1	0.0561
6:23996069:C:T	50	100	1	0.04811
6:23996333:G:A	50	100	1	0.05229
6:23996658:G:A	49	100	1	0.1287
6:23996838:C:T	50	100	1	0.1287
6:23996881:G:A	50	100	1	0.05247
6:23996900:G:A	50	100	1	0.0532
6:23996939:A:G	50	100	0.79	0.01743
6:23996959:C:T	50	100	0.99	0.1721
6:23997007:T:A	50	100	1	0.05247
6:23997104:C:T	50	100	1	0.04103
6:23997328:T:G	50	100	1	0.04139
6:23997489:G:A	50	100	1	0.01162
6:23997527:C:T	50	100	0.93	0.01652
6:23997635:A:G	50	100	1	0.1287
6:23997683:A:G	50	100	1	0.04067
6:23997747:G:T	50	100	1	0.0118
6:23997800:C:T	50	100	1	0.04139
6:23997929:A:G	50	100	0.98	0.1097
6:23998149:C:G	50	100	0.98	0.06536
6:23998423:C:A	50	100	1	0.04158
6:23998522:G:T	50	100	0.99	0.3469
6:23999456:A:G	50	100	0.97	0.02796
6:24000199:A:G	50	100	1	0.04139
6:24000271:C:T	50	100	0.99	0.4232
6:24000499:A:G	50	100	0.99	0.3115
6:24000665:C:A	50	100	0.98	0.06155
6:24000841:G:A	49	98	0.99	0.08297
6:24001237:C:G	50	100	0.99	0.1721
6:24001238:G:A	50	100	0.98	0.04575
6:24001297:A:G	50	100	1	0.05211
6:24001391:G:A	50	100	0.96	0.03631
6:24001529:A:G	50	100	0.98	0.04666
6:24001813:T:C	50	100	0.97	0.04394
6:24001827:C:T	50	100	0.98	0.01362
6:24001946:C:T	50	100	0.97	0.1088
6:24002235:A:G	50	100	1	0.05192
6:24002508:C:T	50	100	1	0.0472
6:24002573:T:C	50	96	0.75	0.0276
6:24003048:G:A	50	100	1	0.1296
6:24003226:C:T	50	100	0.99	0.1189
6:24003304:A:G	50	100	1	0.01198
6:24003323:A:G	50	100	1	0.01198
6:24003458:C:T	50	100	1	0.04194
6:24004182:A:G	50	100	1	0.01198
6:24004817:T:C	50	100	0.98	0.0532
6:24005142:C:T	50	98	0.99	0.1629
6:24005289:T:C	50	100	0.98	0.04648
6:24005693:C:T	50	100	1	0.04049
6:24005806:G:A	50	100	1	0.04158
6:24006071:C:T	50	100	0.97	0.0561
6:24006382:T:A	50	100	0.91	0.0167
6:24006665:T:C	50	100	0.98	0.2458
6:24007005:C:A	50	100	0.98	0.2573
6:24007175:G:A	50	100	1	0.01489
6:24007306:T:A	50	100	0.97	0.1814
6:24007564:G:A	50	98	0.96	0.01035
6:24007861:G:A	50	100	1	0.1289
6:24007988:T:C	50	100	0.88	0.02887
6:24008394:G:A	50	98	1	0.04248
6:24008855:C:T	50	98	1	0.04267
6:24009031:A:G	50	100	0.98	0.0512
6:24009380:A:T	50	98	1	0.04285
6:24009427:G:A	50	98	1	0.02052
6:24009483:A:G	50	100	1	0.04285
6:24009566:G:A	50	100	0.96	0.1195
6:24009636:T:C	50	100	0.98	0.04466
6:24009649:G:C	50	96	0.97	0.1452
6:24009856:C:A	50	100	0.96	0.1193
6:24009965:C:T	50	98	0.94	0.01489
6:24010114:G:C	50	98	0.98	0.4219
6:24010468:G:A	50	100	0.99	0.03976
6:24010553:A:G	50	100	0.99	0.0118
6:24010918:C:T	50	98	0.99	0.03558
6:24010996:C:T	50	98	0.99	0.04103
6:24011001:G:A	50	100	0.98	0.06754
6:24011146:T:A	50	100	0.99	0.09804
6:24011395:T:C	50	98	0.99	0.1285
6:24012553:A:G	50	100	0.97	0.04357
6:24012674:C:T	50	98	0.98	0.04793
6:24013303:T:C	50	98	0.92	0.04067
6:24013453:C:T	50	94	0.9	0.1398
6:24013665:G:A	50	94	0.89	0.465
6:24013754:C:T	50	88	0.85	0.2473
6:24014044:A:G	50	88	0.79	0.3239
6:24014058:G:A	50	92	0.8	0.3477
6:24014060:A:C	50	98	0.84	0.09532
6:24014138:G:C	50	98	0.81	0.1422
6:24014183:A:G	50	98	0.76	0.1294
6:24015471:T:C	50	100	0.94	0.01198
6:24015627:C:T	50	100	0.84	0.08152
6:24015951:C:T	50	100	0.94	0.08987
6:24016051:C:A	50	100	0.96	0.03994
6:24016174:T:C	50	100	0.97	0.01071
6:24016225:C:T	50	100	0.95	0.2193
6:24016388:G:A	50	100	0.96	0.2193
6:24016519:G:A	50	100	0.96	0.2191
6:24016540:C:T	50	96	0.92	0.1977
6:24016931:G:A	50	100	0.96	0.2228
6:24017063:C:T	50	100	0.97	0.04031
6:24017228:T:A	50	100	0.97	0.03994
6:24017639:C:T	50	100	0.96	0.2199
6:24017680:G:A	50	100	0.96	0.2197
6:24018409:C:T	50	100	0.94	0.02033
6:24018477:A:T	50	100	0.98	0.02669
6:24018616:A:T	50	100	0.98	0.02814
6:24018859:G:A	50	100	0.97	0.4119
6:24019259:T:A	50	100	0.98	0.06754
6:24020414:A:G	50	100	0.99	0.1224
6:24020435:G:A	50	100	0.8	0.02215
6:24020515:C:A	50	98	0.96	0.1304
6:24020516:A:T	50	98	0.96	0.1305
6:24021047:G:C	50	100	0.96	0.01906
6:24021287:A:G	50	100	0.98	0.04031
6:24021293:C:T	50	100	0.97	0.175
6:24021306:C:A	50	100	0.99	0.09586
6:24021583:T:A	50	100	0.98	0.01924
6:24021664:C:T	50	100	0.73	0.03722
6:24021767:T:G	49	100	0.95	0.09695
6:24022212:A:T	50	100	1	0.1102
6:24022215:A:T	50	100	0.99	0.1774
6:24022287:G:A	50	100	1	0.1236
6:24022670:T:C	50	98	1	0.09677
6:24023268:A:C	50	100	0.99	0.1926
6:24023622:T:C	50	100	0.97	0.1757
6:24023845:G:C	50	100	0.99	0.1776
6:24023855:T:C	50	100	1	0.06845
6:24024168:G:A	50	98	1	0.06826
6:24024299:A:T	49	100	0.99	0.02669
6:24024420:A:G	50	100	1	0.01924
6:24025120:A:G	50	100	0.99	0.4145
6:24025237:A:G	50	100	1	0.01307
6:24025363:G:C	50	100	0.99	0.3709
6:24025492:A:G	50	100	1	0.1022
6:24025725:T:G	50	100	0.99	0.01943
6:24025744:G:A	50	100	0.99	0.4375
6:24025802:C:A	50	100	0.98	0.443
6:24025867:G:A	50	100	1	0.2645
6:24025876:A:C	50	100	1	0.2642
6:24025882:G:A	50	100	1	0.1932
6:24025973:A:G	50	100	1	0.1937
6:24026386:T:C	50	100	1	0.01434
6:24026534:A:C	50	100	1	0.01434
6:24026753:T:C	50	100	0.99	0.1999
6:24027029:G:A	50	100	1	0.01961
6:24027157:T:C	50	100	0.99	0.1752
6:24027332:G:A	50	100	0.99	0.1224
6:24027352:T:A	50	98	0.76	0.01344
6:24027624:A:G	50	100	1	0.01943
6:24027721:A:G	50	100	0.99	0.0285
6:24028175:T:C	50	100	0.96	0.2814
6:24028233:C:T	50	100	0.99	0.1231
6:24028242:T:C	50	100	0.99	0.1176
6:24029295:C:A	50	100	0.99	0.01997
6:24029311:G:A	50	100	0.98	0.06191
6:24029391:T:G	50	98	0.99	0.1768
6:24029471:C:T	42	85.7	0.61	0.0285
6:24029481:T:C	43	86	0.94	0.1049
6:24029825:T:C	44	81.8	0.71	0.05701
6:24030109:T:C	50	100	0.95	0.01089
6:24030147:G:A	50	100	0.99	0.01997
6:24030680:T:C	50	100	0.99	0.1768
6:24030796:C:T	50	100	1	0.02015
6:24030894:T:C	50	100	0.99	0.1638
6:24030964:C:G	50	100	1	0.01997
6:24031853:G:A	50	100	0.99	0.04158
6:24032154:G:A	50	100	1	0.01416
6:24032155:T:A	50	100	1	0.01997
6:24032721:C:G	50	100	1	0.1247
6:24033337:A:T	50	100	0.97	0.08297
6:24033514:C:T	50	96	1	0.1329
6:24033555:G:A	50	98	1	0.1329
6:24033599:T:C	50	98	1	0.1552
6:24033654:C:T	50	100	1	0.01997
6:24033697:G:C	50	100	1	0.01997
6:24033709:G:A	50	98	1	0.1552
6:24033785:G:A	50	100	1	0.02869
6:24033861:T:C	49	100	0.99	0.1761
6:24034125:G:A	50	98	0.99	0.3377
6:24034562:C:T	50	100	1	0.01979
6:24034814:C:G	50	98	1	0.4236
6:24035174:G:A	50	100	0.73	0.03522
6:24035252:T:C	50	94	0.82	0.04575
6:24035465:C:T	50	100	1	0.01434
6:24035484:T:C	50	100	1	0.01979
6:24035724:C:T	50	100	1	0.01434
6:24035747:A:C	50	100	0.98	0.15310000000000001
6:24036621:G:A	50	100	0.98	0.02869
6:24036845:C:T	50	100	1	0.01271
6:24036861:G:A	50	100	1	0.1748
6:24037094:T:C	50	100	1	0.1759
6:24037096:G:C	50	100	1	0.07008
6:24037203:T:C	50	100	1	0.0699
6:24037242:G:T	50	98	1	0.4588
6:24038129:G:T	50	100	0.99	0.1763
6:24038222:G:T	50	100	1	0.1525
6:24038309:G:A	50	100	1	0.1747
6:24039692:T:C	50	100	1	0.01943
6:24039861:C:T	50	100	0.99	0.4
6:24040145:G:A	50	100	1	0.06954
6:24040148:T:A	50	100	1	0.1334
6:24040243:C:T	50	100	1	0.1599
6:24040342:T:A	50	100	1	0.01943
6:24040410:C:T	50	100	1	0.1383
6:24041665:G:A	50	100	1	0.1382
6:24042027:A:T	50	100	1	0.0285
6:24042165:T:G	50	100	0.99	0.1652
6:24042582:G:A	50	98	0.98	0.1324
6:24043023:C:T	50	100	1	0.0138
6:24043360:A:C	50	100	0.93	0.01162
6:24043786:A:C	50	96	0.91	0.06245
6:24043876:T:G	50	100	1	0.01452
6:24044200:A:T	50	100	1	0.1385
6:24044237:A:G	50	100	1	0.1338
6:24044672:C:T	50	94	0.68	0.0276
6:24045186:G:T	50	100	0.98	0.2645
6:24045252:G:C	50	100	1	0.0285
6:24045491:C:G	50	100	1	0.01961
6:24045621:G:A	50	100	0.99	0.01725
6:24045714:C:G	50	100	1	0.173
6:24045809:G:A	50	100	1	0.1342
6:24046201:C:G	50	100	0.99	0.1396
6:24046253:A:G	50	100	1	0.01452
6:24046291:T:C	50	100	1	0.01961
6:24046333:A:G	50	100	0.99	0.4535
6:24046768:T:C	46	93.5	0.87	0.02306
6:24046855:T:C	47	100	0.99	0.1344
6:24046976:G:C	50	100	1	0.1754
6:24047014:G:A	50	96	0.92	0.1097
6:24047129:T:C	49	100	0.98	0.03595
6:24047530:G:A	50	100	0.99	0.1344
6:24047635:G:A	50	100	1	0.1732
6:24047759:C:T	50	100	0.99	0.0699
6:24048118:G:C	50	100	1	0.0285
6:24048716:A:C	50	100	1	0.02705
6:24049175:T:G	50	100	1	0.01452
6:24049328:A:G	50	100	0.91	0.03704
6:24049381:T:G	50	100	0.98	0.03486
6:24049495:A:T	50	100	0.96	0.1289
6:24049501:T:A	50	100	0.99	0.1344
6:24049570:C:G	50	100	0.96	0.02142
6:24049763:C:T	50	100	0.99	0.3161
6:24049800:T:C	50	100	0.96	0.02977
6:24050224:G:T	50	100	1	0.01961
6:24050684:C:T	50	100	0.99	0.06935
6:24050702:A:G	50	100	0.99	0.1402
6:24051460:A:C	50	100	1	0.0285
6:24051501:A:G	50	100	0.95	0.01216
6:24052298:C:T	50	100	0.98	0.4907
6:24052412:A:G	50	100	1	0.02033
6:24052664:C:A	50	100	0.89	0.04484
6:24052941:A:G	50	100	0.99	0.1178
6:24053161:T:C	50	100	0.98	0.08351
6:24053643:C:T	50	94	0.71	0.02796
6:24053651:C:G	50	100	0.97	0.0276
6:24053975:A:G	43	83.7	0.78	0.06954
6:24054006:C:T	27	92.6	0.61	0.03885
6:24054020:C:T	40	82.5	0.67	0.05192
6:24054339:C:T	50	100	0.96	0.0138
6:24054887:C:T	50	100	0.97	0.01089
6:24055025:T:C	50	100	1	0.02106
6:24055162:C:T	50	100	0.99	0.04212
6:24055363:C:T	50	100	0.97	0.06518
6:24055445:T:G	50	100	0.94	0.09477
6:24055971:C:T	50	100	0.96	0.01071
6:24056261:T:G	49	98	0.97	0.1126
6:24056314:G:A	50	100	0.86	0.02251
6:24057101:T:G	50	100	0.95	0.07843
6:24057327:A:G	50	98	0.94	0.04575
6:24057344:A:G	50	100	0.97	0.06972
6:24057982:A:G	50	98	0.97	0.2996
6:24057998:C:T	50	100	0.98	0.06736
6:24058009:A:C	50	100	0.99	0.1019
6:24058036:C:G	50	100	0.98	0.06137
6:24058174:A:C	50	98	0.98	0.07298
6:24058319:G:C	50	100	0.99	0.02905
6:24058638:G:A	50	100	1	0.03177
6:24058696:G:A	50	100	1	0.09985
6:24059179:C:T	50	98	0.98	0.2731
6:24059402:T:C	50	100	1	0.09895
6:24059551:G:A	50	100	0.96	0.09695
6:24059591:G:A	50	100	0.99	0.1728
6:24060153:A:G	50	100	0.99	0.1728
6:24060528:T:C	50	100	0.94	0.01852
6:24060673:C:T	50	100	1	0.01761
6:24060811:C:A	50	100	0.98	0.1734
6:24061099:A:G	50	100	0.99	0.09931
6:24061668:A:G	50	100	0.98	0.07335
6:24061878:T:C	50	100	0.98	0.2504
6:24061886:T:C	50	100	0.98	0.2504
6:24061935:C:T	50	100	0.99	0.01834
6:24062167:C:G	50	100	0.96	0.02524
6:24062476:T:C	50	100	1	0.02923
6:24062628:C:T	50	100	1	0.07171
6:24062760:T:C	50	100	0.99	0.09187
6:24062900:G:A	50	100	1	0.01634
6:24062943:C:T	50	100	1	0.01652
6:24062960:G:A	50	100	0.85	0.03214
6:24063490:A:G	50	100	0.97	0.09895
6:24063510:T:C	50	100	1	0.09895
6:24063555:A:G	50	100	1	0.1235
6:24063929:T:C	50	100	1	0.09931
6:24063996:C:G	50	100	1	0.1581
6:24064348:A:G	50	100	1	0.09895
6:24064394:A:G	50	100	1	0.06808
6:24064820:T:C	50	100	1	0.09931
6:24064916:C:T	50	100	1	0.09895
6:24064999:G:A	50	100	1	0.08696
6:24065102:A:G	50	100	0.94	0.01852
6:24065366:C:A	50	98	0.91	0.02124
6:24065430:T:G	50	98	0.97	0.07752
6:24065460:G:A	50	96	0.95	0.07462
6:24065873:A:G	50	98	1	0.03431
6:24065946:A:G	50	100	1	0.07317
6:24066253:C:T	50	100	1	0.06826
6:24066291:C:T	50	100	1	0.0728
6:24066326:T:C	50	100	0.91	0.0423
6:24066798:G:T	50	100	0.98	0.0906
6:24067028:A:G	50	100	0.99	0.2703
6:24067186:A:G	50	98	1	0.0345
6:24067290:C:T	50	100	1	0.06808
6:24067320:T:C	50	100	1	0.0728
6:24067436:A:G	50	100	1	0.07317
6:24067999:T:C	50	100	1	0.01852
6:24068182:C:T	50	100	1	0.07135
6:24068202:C:T	50	100	1	0.1276
6:24069067:T:A	50	100	1	0.1298
6:24069321:A:T	50	100	1	0.06663
6:24069421:G:T	50	100	1	0.07026
6:24069462:C:T	50	98	0.99	0.2662
6:24069520:A:G	50	100	0.98	0.1222
6:24069948:G:A	50	100	1	0.02941
6:24070356:T:A	50	100	1	0.1672
6:24070357:A:G	50	100	1	0.1672
6:24070609:G:A	50	100	1	0.3609
6:24070701:C:G	50	98	0.99	0.2589
6:24070714:A:G	50	100	1	0.07298
6:24070800:T:C	50	98	0.91	0.05029
6:24070921:G:A	50	100	1	0.3611
6:24071036:G:T	50	100	1	0.0846
6:24071269:C:T	50	100	1	0.0187
6:24071292:C:A	50	98	1	0.0354
6:24071449:G:A	50	100	1	0.1009
6:24071642:T:C	50	98	1	0.03758
6:24071786:A:G	50	100	1	0.02923
6:24071984:G:A	50	100	1	0.07044
6:24072230:C:T	50	100	1	0.134
6:24072516:G:A	50	100	1	0.08424
6:24072534:T:C	50	100	0.99	0.01271
6:24072811:G:A	50	98	1	0.03341
6:24072832:C:T	50	100	1	0.0187
6:24073172:T:C	49	100	1	0.03776
6:24073176:G:A	50	100	0.98	0.2237
6:24073211:T:G	50	96	0.99	0.2647
6:24073217:C:T	50	100	0.92	0.02905
6:24073575:A:G	46	95.7	0.92	0.1703
6:24073577:A:G	50	84	0.97	0.4671
6:24073738:G:A	50	100	0.99	0.0886
6:24074472:C:A	50	100	1	0.06264
6:24074543:G:A	50	98	1	0.4187
6:24074652:G:A	50	98	1	0.4187
6:24074749:A:G	50	98	1	0.4185
6:24074808:T:A	50	100	1	0.08297
6:24074919:T:C	50	100	1	0.01779
6:24075096:G:A	50	100	0.96	0.1195
6:24075454:G:T	50	98	0.99	0.4183
6:24075483:T:G	48	81.2	0.84	0.1485
6:24075484:T:G	48	91.7	0.95	0.3157
6:24075510:G:A	50	100	1	0.01852
6:24075515:G:C	50	100	0.96	0.02923
6:24075575:C:T	50	100	1	0.03068
6:24075700:G:A	50	100	0.99	0.4176
6:24075919:C:A	50	98	1	0.1358
6:24076125:A:G	50	98	0.99	0.282
6:24076294:C:A	50	100	1	0.03359
6:24076447:G:T	50	98	1	0.4176
6:24076491:G:A	50	100	1	0.03359
6:24076668:G:A	50	100	1	0.02923
6:24076669:C:G	50	98	1	0.4174
6:24076809:T:C	50	100	1	0.02923
6:24076865:A:G	50	100	1	0.01779
6:24076866:T:A	49	98	1	0.2613
6:24076930:C:G	50	100	1	0.09078
6:24077140:C:T	50	100	1	0.08715
6:24077203:G:A	50	98	1	0.2816
6:24077758:A:C	50	98	1	0.2689
6:24077828:C:T	50	100	1	0.06554
6:24077829:T:G	50	100	1	0.09604
6:24077959:C:T	50	100	1	0.09622
6:24078030:C:T	50	98	1	0.4179
6:24078050:G:A	50	98	1	0.4176
6:24078247:A:G	50	100	0.98	0.06046
6:24078308:T:C	50	100	1	0.03758
6:24078392:G:C	50	98	1	0.4178
6:24078656:T:C	50	100	1	0.4176
6:24078805:C:T	50	100	0.88	0.01434
6:24078882:G:A	49	100	1	0.4178
6:24079373:G:A	50	100	1	0.01834
6:24079528:G:A	50	100	1	0.494
6:24079575:C:G	50	100	1	0.01289
6:24079776:T:A	50	100	1	0.2689
6:24080142:C:T	50	100	1	0.4176
6:24080178:A:G	50	100	1	0.4176
6:24080213:C:T	50	100	1	0.01852
6:24080400:A:G	50	100	1	0.08842
6:24080614:G:A	50	100	1	0.4942
6:24080620:A:C	50	100	1	0.01979
6:24080851:G:C	50	100	1	0.2551
6:24081141:T:A	50	100	1	0.4951
6:24081591:A:G	50	100	1	0.08842
6:24081777:G:A	50	100	1	0.01779
6:24081864:C:T	50	100	1	0.08842
6:24082027:C:T	50	100	1	0.02905
6:24082397:C:T	50	100	1	0.09223
6:24082412:G:A	50	98	0.94	0.02106
6:24082813:T:C	50	100	1	0.08842
6:24082863:G:A	50	100	1	0.08097
6:24082913:C:T	50	100	1	0.1171
6:24083025:A:G	50	100	1	0.08842
6:24083134:C:G	50	100	1	0.02905
6:24083189:C:A	50	100	0.81	0.01344
6:24083237:A:G	50	100	1	0.03123
6:24083268:A:C	50	100	1	0.08842
6:24083330:A:G	50	100	1	0.01834
6:24083373:C:A	50	98	1	0.0886
6:24083374:C:A	50	98	1	0.08842
6:24083496:T:G	50	98	1	0.08842
6:24083558:T:C	50	100	1	0.08878
6:24083583:C:T	50	100	1	0.09041
6:24083623:C:T	50	100	0.75	0.01434
6:24083671:G:A	50	100	1	0.0886
6:24083684:C:T	50	100	1	0.01416
6:24083689:A:T	50	100	1	0.08842
6:24083723:A:C	50	98	1	0.2558
6:24083880:C:G	50	98	1	0.238
6:24083889:C:A	50	100	1	0.08842
6:24083968:G:C	50	100	1	0.01779
6:24084048:G:A	50	100	1	0.06427
6:24084059:C:A	50	100	1	0.02905
6:24084108:T:A	50	100	1	0.2242
6:24084153:G:A	50	100	1	0.08842
6:24084163:A:T	50	100	1	0.08842
6:24084169:C:T	50	100	1	0.08842
6:24084195:C:T	50	100	1	0.06264
6:24084419:T:C	49	100	1	0.3273
6:24084523:C:T	50	96	1	0.2558
6:24084803:T:C	50	100	1	0.01852
6:24084903:G:A	50	100	1	0.01834
6:24084967:T:C	50	100	1	0.06264
6:24085628:C:A	50	100	1	0.08842
6:24085699:G:A	50	100	0.89	0.02505
6:24085885:G:A	50	100	1	0.08842
6:24086288:G:A	50	100	1	0.01834
6:24086319:A:T	50	100	1	0.08842
6:24086342:A:T	49	100	1	0.01779
6:24086442:C:G	50	100	1	0.09296
6:24086517:C:T	50	100	1	0.08842
6:24086606:C:A	50	98	0.97	0.1215
6:24086608:A:G	50	92	1	0.4949
6:24086665:G:A	50	98	1	0.4163
6:24086773:T:G	50	100	1	0.0187
6:24086784:C:G	50	100	0.92	0.01017
6:24086790:C:T	50	100	1	0.08842
6:24087054:G:C	50	100	1	0.06318
6:24087311:G:C	45	75.6	1	0.3268
6:24087491:T:C	50	80	1	0.3268
6:24087525:A:G	49	100	1	0.2625
6:24087685:C:T	50	100	1	0.01561
6:24087686:G:A	50	100	1	0.08914
6:24087842:A:G	50	100	1	0.2692
6:24087871:C:A	50	100	1	0.08824
6:24087936:G:C	50	100	1	0.03631
6:24088137:A:G	50	100	0.99	0.02687
6:24088162:C:T	50	96	0.96	0.09477
6:24088178:G:A	49	100	1	0.01834
6:24088266:A:G	45	82.2	1	0.3261
6:24088398:T:G	50	100	1	0.08842
6:24088434:C:T	50	100	1	0.01725
6:24088492:C:G	50	94	1	0.3257
6:24088516:C:G	50	100	1	0.01834
6:24088615:G:A	50	100	1	0.01434
6:24088628:G:A	50	100	1	0.03214
6:24089046:A:G	50	100	1	0.4176
6:24089100:T:G	50	100	1	0.2832
6:24089147:A:G	49	100	1	0.06736
6:24089210:G:A	50	100	1	0.4946
6:24089222:C:T	50	100	1	0.03431
6:24089552:G:A	50	100	1	0.4165
6:24089811:G:A	50	100	1	0.08878
6:24089874:T:A	50	100	1	0.2823
6:24090215:G:A	50	100	1	0.08896
6:24090269:G:A	50	98	1	0.4728
6:24090337:G:T	50	96	1	0.2672
6:24090365:A:G	50	98	1	0.472
6:24090560:G:A	50	98	0.97	0.03268
6:24090765:T:A	50	100	1	0.06318
6:24090868:T:A	50	100	0.99	0.01943
6:24090912:T:G	50	98	1	0.0345
6:24091143:G:A	50	98	0.99	0.4916
6:24091324:G:A	50	100	0.77	0.01452
6:24091869:C:T	50	100	1	0.03214
6:24092111:G:C	50	100	0.99	0.283
6:24092460:C:T	49	95.9	1	0.2536
6:24092679:A:C	50	98	0.99	0.4822
6:24092877:G:A	50	100	0.95	0.02959
6:24092974:T:A	50	100	1	0.01743
6:24093094:C:T	50	100	1	0.01289
6:24093159:C:T	50	98	1	0.2518
6:24093296:T:C	50	100	1	0.01271
6:24093456:A:G	50	100	0.98	0.1322
6:24093809:G:C	50	98	0.99	0.2217
6:24093911:C:T	50	100	1	0.01779
6:24093912:A:G	50	100	0.99	0.2333
6:24093966:A:T	50	100	0.99	0.2515
6:24093992:C:T	50	100	1	0.01779
6:24094119:C:T	50	100	0.99	0.2337
6:24094157:C:G	50	100	0.92	0.03849
6:24094325:T:C	50	100	1	0.03395
6:24094340:A:G	50	100	1	0.03177
6:24094449:T:C	50	100	1	0.01307
6:24094536:G:C	50	100	1	0.01779
6:24094590:C:T	49	100	0.99	0.3936
6:24094667:G:T	50	100	0.99	0.222
6:24094731:A:T	50	98	0.98	0.09205
6:24094831:T:C	50	100	0.99	0.222
6:24094870:A:G	50	100	0.97	0.1211
6:24094913:G:C	50	98	0.98	0.07426
6:24096050:C:T	50	98	0.98	0.4501
6:24096066:C:T	50	100	0.97	0.01834
6:24096073:C:T	50	100	0.98	0.4207
6:24096311:G:A	50	96	0.98	0.2072
6:24096325:T:C	50	84	0.97	0.08842
6:24096389:G:A	50	100	0.97	0.02959
6:24096532:G:A	50	100	0.97	0.02524
6:24096655:G:A	50	98	0.98	0.4452
6:24096935:C:T	50	100	1	0.02905
6:24097339:T:C	50	98	0.96	0.06118
6:24097517:T:G	50	100	0.97	0.02977
6:24097915:C:G	50	98	1	0.03413
6:24098372:G:A	50	100	1	0.01053
6:24098399:C:T	50	96	0.97	0.433
6:24098735:T:C	50	100	0.9	0.01852
6:24099142:A:T	50	100	0.92	0.2584
6:24099225:G:C	50	100	0.99	0.01053
6:24099705:C:A	50	100	0.95	0.01017
6:24099797:T:C	50	100	0.99	0.06191
6:24099962:C:A	50	98	0.9	0.4588
6:24100067:T:C	50	100	0.91	0.04067
6:24100194:A:G	50	100	0.92	0.01761
6:24100370:A:G	50	96	0.86	0.2222
6:24100441:G:C	47	87.2	0.76	0.1162
6:24101141:C:A	50	92	0.86	0.2213
6:24101220:C:T	50	98	0.91	0.2259
6:24101266:T:C	50	98	0.91	0.2255
6:24101602:A:G	50	100	0.96	0.01107
6:24101619:C:T	50	98	0.93	0.0935
6:24101995:G:A	50	100	0.68	0.01362
6:24102495:A:G	50	98	0.94	0.102
6:24102785:C:T	50	100	0.69	0.02651
6:24102911:A:G	50	98	0.95	0.02869
6:24103547:A:C	50	94	0.94	0.2171
6:24103702:A:G	50	98	0.99	0.0285
6:24104256:A:G	50	100	0.99	0.0285
6:24104373:T:G	50	100	0.94	0.09368
6:24104482:G:C	50	100	0.99	0.02832
6:24104616:C:T	50	98	0.93	0.1605
6:24104628:T:C	50	98	0.94	0.1688
6:24105045:T:C	50	94	0.84	0.07825
6:24105087:T:C	50	92	0.88	0.1033
6:24105102:G:A	50	94	0.92	0.238
6:24105219:G:A	50	94	0.95	0.252
6:24105273:C:G	50	94	0.94	0.2397
6:24105608:A:G	50	100	0.88	0.02033
6:24105847:G:T	50	94	0.92	0.3097
6:24105921:C:T	50	100	0.91	0.01507
6:24106469:A:G	50	100	0.87	0.01725
6:24106653:G:A	50	98	0.98	0.3794
6:24106719:C:A	50	100	0.97	0.1961
6:24106748:C:G	50	100	0.99	0.01452
6:24106865:C:A	50	100	0.97	0.1494
6:24107981:G:A	50	98	1	0.232
6:24108389:A:G	50	98	1	0.01997
6:24108429:A:T	50	98	1	0.1843
6:24108972:C:G	50	98	0.99	0.1857
6:24109714:G:A	50	100	1	0.07317
6:24109777:A:G	50	98	0.99	0.04539
6:24110358:A:G	50	100	1	0.1037
6:24110696:G:C	50	98	0.98	0.04321
6:24111389:T:C	50	100	0.98	0.1071
6:24111752:A:C	50	100	0.96	0.07861
6:24111936:C:T	50	100	1	0.03232
6:24112142:T:G	50	100	0.95	0.1071
6:24112309:A:G	50	98	0.98	0.4682
6:24112509:G:C	50	100	1	0.1492
6:24113038:T:C	50	98	0.99	0.2311
6:24113155:T:C	50	98	0.99	0.04303
6:24113296:A:G	50	98	0.99	0.04267
6:24113477:G:A	50	98	1	0.0187
6:24113480:A:T	50	98	1	0.1855
6:24113509:A:C	50	100	1	0.1006
6:24113851:T:C	50	98	1	0.4
6:24113983:A:C	50	100	0.76	0.01707
6:24114021:C:A	50	100	1	0.1627
6:24114366:G:A	50	100	0.99	0.04267
6:24114518:G:C	50	100	1	0.1641
6:24114583:G:C	50	98	0.96	0.03885
6:24114776:G:A	50	98	0.9	0.01761
6:24115142:C:A	50	96	0.99	0.4479
6:24116195:T:C	50	98	0.99	0.3074
6:24116295:T:C	50	98	1	0.04811
6:24116517:T:C	50	100	0.97	0.05065
6:24116622:T:C	50	100	1	0.0276
6:24116687:C:T	50	100	0.98	0.1
6:24116731:C:T	50	96	1	0.2309
6:24116771:G:A	50	100	1	0.02651
6:24116942:C:T	50	100	0.99	0.1816
6:24117611:T:A	50	100	0.99	0.0345
6:24118149:T:C	50	100	1	0.04975
6:24118155:G:A	50	100	0.99	0.04303
6:24118240:T:A	50	100	0.99	0.03976
6:24118328:G:A	50	100	0.83	0.02505
6:24118344:A:G	50	100	0.93	0.02269
6:24118400:T:A	50	100	0.99	0.3141
6:24118402:A:T	50	100	0.98	0.04158
6:24118876:A:G	50	100	0.99	0.0797
6:24118996:A:C	50	100	0.99	0.0797
6:24119313:G:A	50	98	1	0.2304
6:24119617:T:C	50	100	1	0.01924
6:24119861:A:C	50	100	1	0.03141
6:24120041:G:A	50	100	0.99	0.2919
6:24120228:T:C	50	100	1	0.08442
6:24120300:G:T	50	100	1	0.08424
6:24120307:A:C	50	100	1	0.08442
6:24120836:T:C	50	100	0.99	0.03304
6:24120993:C:A	50	100	1	0.2037
6:24121048:G:A	50	100	1	0.08442
6:24121084:A:G	50	100	1	0.08424
6:24121409:C:T	50	100	1	0.08696
6:24121515:A:G	50	100	0.96	0.1033
6:24121642:G:C	50	100	1	0.01779
6:24121766:A:G	50	100	0.98	0.1113
6:24121843:G:A	50	100	1	0.08678
6:24122263:A:G	50	100	1	0.08624
6:24122333:A:T	50	100	1	0.08351
6:24122343:C:T	50	100	0.98	0.07861
6:24122507:G:A	50	100	1	0.09967
6:24122542:T:C	50	100	1	0.01416
6:24122666:G:A	50	100	1	0.3332
6:24122699:T:C	50	100	1	0.08351
6:24122767:C:T	50	100	0.98	0.01071
6:24123086:T:G	50	100	1	0.2496
6:24123140:G:A	50	100	0.98	0.01071
6:24123167:A:G	50	100	1	0.2496
6:24123227:C:A	50	100	1	0.09967
6:24123229:T:C	50	100	1	0.09967
6:24123231:A:G	50	100	1	0.1031
6:24123235:G:C	50	100	1	0.09877
6:24123246:A:C	50	100	1	0.09967
6:24123365:C:T	50	100	0.96	0.05428
6:24124042:C:T	50	100	0.99	0.05138
6:24124256:G:A	50	100	0.99	0.05138
6:24124364:G:A	50	100	0.99	0.05138
6:24124403:C:G	50	100	0.99	0.05138
6:24124455:C:T	49	100	0.99	0.05138
6:24124481:G:A	50	100	0.99	0.102
6:24124601:T:G	50	100	0.95	0.04267
6:24124643:G:A	50	100	0.99	0.04176
6:24124707:T:A	50	100	1	0.0325
6:24124963:G:A	50	100	0.97	0.0236
6:24125424:G:C	50	100	1	0.02578
6:24125860:A:G	50	100	1	0.301
6:24125884:G:A	49	100	0.99	0.05102
6:24126048:T:A	50	100	0.99	0.04321
6:24126057:A:G	50	100	1	0.09005
6:24126135:T:C	50	100	0.95	0.02832
6:24126177:G:T	49	98	1	0.1004
6:24126722:A:G	50	100	0.99	0.1
6:24127032:G:A	50	98	0.86	0.09187
6:24127514:T:A	50	100	1	0.03123
6:24127571:G:A	50	100	0.99	0.1
6:24127961:C:T	50	100	1	0.08824
6:24128140:C:T	50	100	1	0.03123
6:24129284:C:T	50	100	0.99	0.05465
6:24130335:T:A	50	100	0.99	0.06373
6:24130465:G:A	50	100	0.98	0.01779
6:24130593:G:A	50	100	0.99	0.2965
6:24130749:G:C	50	100	1	0.02179
6:24130845:A:G	50	100	0.99	0.0236
6:24131107:G:A	50	100	0.98	0.3909
6:24131987:C:G	50	100	1	0.2458
6:24132992:C:T	50	100	1	0.04757
6:24133244:T:C	50	100	1	0.1031
6:24133474:A:G	50	98	0.99	0.467
6:24133929:C:T	50	100	1	0.02124
6:24134078:A:T	50	100	0.97	0.02306
6:24134127:G:T	50	100	0.96	0.02306
6:24134193:T:C	50	100	1	0.1033
6:24134963:G:A	50	100	1	0.04884
6:24135194:A:G	50	100	0.96	0.02306
6:24135198:T:C	50	100	0.99	0.04739
6:24135229:G:A	50	100	0.98	0.03141
6:24135616:G:C	50	100	1	0.1033
6:24136800:T:A	50	100	1	0.04757
6:24136872:C:T	50	100	1	0.04757
6:24136996:A:T	50	100	1	0.1031
6:24137532:T:A	50	100	1	0.02197
6:24137874:A:C	50	96	0.98	0.4319
6:24137931:G:T	50	100	0.92	0.04303
6:24137967:T:C	50	100	0.98	0.05428
6:24138730:C:G	50	100	0.98	0.03232
6:24139026:T:C	50	100	0.99	0.02306
6:24139043:G:A	50	100	0.98	0.02124
6:24139714:A:G	50	100	0.94	0.1612
6:24139765:T:C	50	100	0.98	0.01489
6:24140338:G:A	50	100	0.98	0.1062
6:24140462:T:C	50	100	0.96	0.179
6:24140527:C:G	50	100	0.99	0.02614
6:24141405:T:C	50	100	0.98	0.02487
6:24141607:T:G	50	100	1	0.1167
6:24141692:G:A	50	98	0.98	0.3609
6:24142309:A:C	50	100	1	0.06808
6:24142701:G:C	50	100	0.98	0.1973
6:24142710:C:T	50	100	0.99	0.307
6:24142841:G:A	50	100	0.99	0.06518
6:24142997:T:C	50	100	0.98	0.08588
6:24143531:T:C	50	100	1	0.1193
6:24143553:G:C	50	98	0.99	0.3377
6:24143743:A:G	50	100	1	0.01961
6:24144498:G:A	50	100	0.99	0.1429
6:24144639:T:C	50	100	1	0.1071
6:24144804:G:A	50	100	1	0.02179
6:24145300:A:T	50	100	1	0.04412
6:24146226:C:T	50	100	0.86	0.02687
6:24146444:G:A	50	100	0.99	0.2636
6:24146533:T:G	50	100	1	0.1193
6:24146728:T:A	50	100	0.83	0.01089
6:24146865:G:A	50	100	0.92	0.01489
6:24147132:G:A	50	98	0.89	0.01707
6:24147181:C:A	50	98	0.98	0.1402
6:24147255:A:G	50	98	0.99	0.3617
6:24147344:G:A	50	98	0.99	0.3613
6:24147914:G:A	50	98	0.99	0.09822
6:24148835:G:A	50	100	1	0.01126
6:24149385:A:G	50	100	0.99	0.09731
6:24150541:T:A	50	100	0.98	0.06808
6:24150593:G:A	50	100	0.99	0.08388
6:24150612:C:T	50	100	0.99	0.06663
6:24150692:T:C	50	100	1	0.01126
6:24150731:C:T	50	100	0.98	0.06826
6:24150783:T:C	50	98	0.99	0.05737
6:24150795:G:A	47	100	1	0.1071
6:24150803:G:A	50	100	1	0.04339
6:24150815:G:A	49	93.9	0.65	0.01834
6:24150816:C:A	41	92.7	0.96	0.03667
6:24150897:C:G	37	94.6	0.71	0.03486
6:24151167:T:C	50	98	0.99	0.2498
6:24151293:C:T	50	100	0.99	0.2772
6:24151535:A:G	50	98	0.96	0.06681
6:24151991:T:C	50	100	1	0.1075
6:24152041:A:G	50	98	0.98	0.05737
6:24152806:A:C	50	100	0.99	0.2794
6:24152935:A:G	50	100	1	0.08642
6:24153134:G:A	50	98	0.93	0.02324
6:24153363:C:A	50	100	0.98	0.4907
6:24153460:C:T	50	100	0.97	0.03268
6:24153890:G:A	50	100	1	0.04448
6:24156486:C:T	50	100	1	0.04466
6:24157056:G:C	50	100	0.98	0.02033
6:24157147:C:A	50	100	1	0.1077
6:24157224:C:T	50	100	0.97	0.01543
6:24157268:A:G	50	100	0.99	0.04575
6:24157704:A:G	50	100	0.68	0.02469
6:24158257:T:C	50	98	0.84	0.01725
6:24158314:G:A	50	100	1	0.3059
6:24158390:C:G	50	100	0.99	0.1589
6:24158447:G:T	50	100	1	0.08987
6:24158669:A:G	50	100	0.99	0.1075
6:24158773:G:A	50	98	0.99	0.3056
6:24158909:G:A	50	100	1	0.1127
6:24159408:G:T	50	98	0.99	0.1601
6:24159442:T:C	50	100	1	0.1126
6:24159622:A:C	50	100	1	0.1127
6:24159701:C:G	50	100	1	0.09259
6:24159842:C:G	50	100	1	0.01943
6:24160118:A:C	50	96	0.98	0.4733
6:24160231:A:G	50	100	1	0.1126
6:24161255:G:A	50	100	0.99	0.4101
6:24161259:G:A	50	98	1	0.1075
6:24161362:G:A	50	98	0.92	0.02342
6:24161496:A:C	50	100	0.99	0.2803
6:24161608:T:C	50	100	1	0.1127
6:24161641:T:G	50	100	0.99	0.3702
6:24161849:A:G	50	100	1	0.1073
6:24162018:C:T	50	98	0.99	0.4811
6:24162036:G:T	50	100	1	0.404
6:24162663:A:G	50	100	1	0.09259
6:24162728:A:C	50	100	0.99	0.1071
6:24162993:T:C	50	96	0.99	0.4815
6:24163098:C:T	50	100	0.99	0.06845
6:24163263:G:A	50	98	1	0.1289
6:24163451:G:A	50	100	1	0.07898
6:24163478:T:G	50	100	1	0.07898
6:24163582:C:A	50	100	1	0.3747
6:24163586:G:A	50	100	1	0.3747
6:24163811:G:T	50	100	1	0.07916
6:24164152:C:T	50	100	1	0.07789
6:24164229:A:G	50	100	0.99	0.2861
6:24164573:C:T	50	100	1	0.05301
6:24164683:T:C	50	98	1	0.1106
6:24165026:A:G	50	100	1	0.07771
6:24165263:C:A	50	100	1	0.07752
6:24165359:T:C	50	100	1	0.11
6:24165511:C:T	50	100	1	0.3693
6:24166005:T:C	50	100	1	0.1525
6:24166365:A:G	50	100	1	0.132
6:24166412:A:G	50	98	0.99	0.3695
6:24167445:T:C	50	100	1	0.07643
6:24167520:T:C	50	100	1	0.152
6:24167579:G:A	50	100	0.99	0.2689
6:24167764:T:C	50	100	1	0.152
6:24167865:T:C	50	100	1	0.1113
6:24168144:T:C	50	100	0.99	0.2916
6:24168782:G:A	50	98	0.86	0.01888
6:24169394:A:G	50	100	0.99	0.1505
6:24169608:T:G	50	98	0.99	0.3428
6:24169627:C:T	49	98	0.99	0.3428
6:24169629:C:A	50	98	0.99	0.3426
6:24169632:T:A	50	98	0.99	0.343
6:24169738:A:C	50	100	1	0.08261
6:24169834:T:C	50	100	1	0.1144
6:24169902:C:T	50	100	1	0.02723
6:24170554:C:T	50	100	1	0.07607
6:24170747:G:A	50	100	0.99	0.1117
6:24171109:A:G	50	100	1	0.02342
6:24171151:C:G	50	98	1	0.4887
6:24171293:A:T	50	100	1	0.0768
6:24171298:T:C	50	100	1	0.07698
6:24171469:T:C	50	100	0.99	0.01017
6:24172392:C:T	50	100	1	0.01652
6:24172439:T:C	50	100	1	0.01725
6:24172518:C:T	50	100	1	0.1937
6:24172583:C:G	50	100	1	0.07698
6:24172698:A:G	50	100	0.99	0.1915
6:24172734:C:A	50	100	1	0.1124
6:24172863:C:G	50	100	1	0.0167
6:24172964:G:A	50	100	0.99	0.3393
6:24172992:T:A	49	100	0.89	0.01017
6:24173041:C:T	50	100	0.99	0.1919
6:24173106:C:T	50	100	1	0.07589
6:24173154:T:C	50	100	1	0.1937
6:24173357:A:G	50	100	1	0.1937
6:24173487:C:A	50	100	1	0.01416
6:24173513:C:T	50	100	1	0.1935
6:24173958:G:A	50	100	1	0.1935
6:24174003:T:A	50	100	1	0.0167
6:24174101:C:G	50	98	1	0.4112
6:24174105:A:G	50	98	1	0.4112
6:24174161:G:A	50	100	1	0.1935
6:24174162:C:A	50	100	1	0.1935
6:24174446:A:G	50	100	0.99	0.02197
6:24174575:A:C	50	100	1	0.1935
6:24174606:T:A	50	100	1	0.1935
6:24174727:G:C	50	100	1	0.3088
6:24174793:T:A	50	100	1	0.1935
6:24174896:T:C	50	100	1	0.2251
6:24175091:A:G	50	98	0.99	0.0236
6:24175152:C:G	50	100	0.99	0.02197
6:24175251:T:C	50	100	1	0.1934
6:24175304:A:C	50	100	1	0.01943
6:24175678:T:C	49	100	1	0.1137
6:24175741:A:C	50	100	0.98	0.02959
6:24175945:T:A	50	100	1	0.3141
6:24176366:T:C	50	100	1	0.3135
6:24176491:T:G	50	100	1	0.1164
6:24176519:T:G	50	100	1	0.3337
6:24176523:T:C	50	100	1	0.3141
6:24176565:A:G	50	100	0.98	0.1155
6:24176877:G:A	50	100	1	0.1291
6:24176902:G:A	50	100	0.99	0.333
6:24176943:T:G	50	100	0.98	0.02052
6:24177229:G:T	50	100	0.99	0.1957
6:24177241:T:A	50	100	1	0.1142
6:24177529:G:A	50	100	0.98	0.02088
6:24177695:G:T	50	100	0.99	0.2093
6:24178078:G:A	50	100	1	0.3016
6:24178271:G:A	50	100	0.99	0.1044
6:24178659:A:G	50	100	0.98	0.02378
6:24178770:C:T	50	100	0.99	0.1158
6:24178771:G:A	50	100	0.99	0.3526
6:24178833:C:G	50	100	1	0.1144
6:24179276:C:T	50	100	0.98	0.3448
6:24179319:G:A	50	100	1	0.1146
6:24179435:C:A	50	100	0.96	0.07916
6:24179492:G:T	49	98	1	0.1149
6:24179750:T:G	50	100	0.98	0.1102
6:24179770:C:T	50	100	0.98	0.02197
6:24179867:T:C	50	100	0.99	0.1075
6:24180138:A:G	50	98	0.99	0.1278
6:24180370:C:T	50	98	0.97	0.1986
6:24180379:G:A	50	100	0.88	0.01852
6:24180420:G:T	50	100	0.98	0.02233
6:24180462:T:C	50	98	0.97	0.3292
6:24180479:G:A	50	100	0.94	0.03613
6:24180509:C:T	50	98	0.63	0.01017
6:24180584:G:A	50	98	0.99	0.4288
6:24180600:T:C	50	98	0.98	0.4288
6:24180626:G:A	50	100	0.98	0.02669
6:24180823:A:G	50	100	0.95	0.05465
6:24181490:C:T	50	100	0.97	0.03032
6:24181592:C:A	50	100	0.99	0.03322
6:24181603:A:C	50	100	0.98	0.3627
6:24181606:C:T	50	100	0.97	0.1189
6:24181799:G:A	50	100	0.99	0.01289
6:24181970:T:C	50	100	0.98	0.03032
6:24182052:A:C	50	100	0.98	0.02832
6:24182377:T:C	50	100	0.94	0.06391
6:24182611:C:T	50	100	0.99	0.1171
6:24182660:G:A	50	100	0.98	0.1423
6:24182731:A:G	50	100	0.98	0.02814
6:24183038:C:T	50	100	0.98	0.2404
6:24183140:C:A	50	98	0.98	0.07879
6:24183372:T:A	50	100	0.99	0.02233
6:24183511:G:A	50	100	0.94	0.03123
6:24183944:C:T	50	100	0.99	0.1271
6:24183949:C:A	50	100	0.97	0.1211
6:24184352:A:G	50	98	0.99	0.01997
6:24184353:A:C	50	98	0.99	0.01997
6:24184440:G:A	50	100	0.99	0.3667
6:24184447:A:G	50	98	0.99	0.02596
6:24184661:A:G	50	98	0.99	0.02596
6:24184708:A:G	50	100	0.98	0.02088
6:24184722:G:A	50	98	0.99	0.4501
6:24184993:G:T	50	98	0.98	0.4503
6:24185069:G:T	50	100	0.96	0.05901
6:24185453:C:T	50	100	0.76	0.0167
6:24185511:G:A	50	94	0.97	0.08188
6:24185663:C:T	49	93.9	0.96	0.4891
6:24185728:T:C	49	75.5	0.94	0.3615
6:24185852:C:T	50	100	0.97	0.02324
6:24185962:G:C	50	98	0.96	0.03322
6:24186350:A:T	50	100	0.92	0.0423
6:24186362:T:C	50	98	0.97	0.3045
6:24186379:G:T	50	100	0.92	0.03232
6:24186490:T:C	50	100	0.94	0.01235
6:24186514:T:C	50	100	1	0.0285
6:24186570:C:T	50	100	0.98	0.02687
6:24187082:T:C	50	100	0.97	0.1623
6:24187089:C:T	50	100	0.99	0.02705
6:24187325:G:T	50	100	0.96	0.01162
6:24187591:A:T	50	100	1	0.02887
6:24187595:C:T	50	100	0.85	0.01561
6:24187706:A:G	50	100	1	0.0276
6:24188109:A:G	50	100	1	0.07498
6:24188119:G:C	50	100	0.99	0.01362
6:24188223:C:T	50	100	1	0.02524
6:24188439:T:A	50	100	0.9	0.0158
6:24188719:T:C	50	100	0.98	0.2001
6:24188763:G:A	50	100	0.98	0.3602
6:24188829:A:G	50	100	1	0.01162
6:24188959:A:G	50	100	0.99	0.05102
6:24189004:T:C	50	100	0.99	0.07879
6:24189047:G:A	50	100	0.99	0.08769
6:24189310:G:A	50	100	1	0.07462
6:24189451:C:T	50	100	1	0.02869
6:24189765:T:C	50	100	0.99	0.04884
6:24189916:G:C	50	100	1	0.02741
6:24189974:A:G	50	98	0.99	0.01507
6:24190132:G:T	50	100	0.99	0.04993
6:24190164:G:A	50	100	0.98	0.01797
6:24190337:C:T	50	100	0.9	0.01797
6:24190370:C:T	50	100	0.99	0.3704
6:24190393:G:C	50	100	1	0.01362
6:24191015:G:A	50	100	1	0.01362
6:24191231:G:T	50	98	0.99	0.0748
6:24191590:G:T	50	100	1	0.01253
6:24191824:A:G	50	100	1	0.02741
6:24192827:G:T	50	100	1	0.02741
6:24192850:A:C	50	100	0.91	0.01616
6:24192910:T:C	50	100	1	0.09096
6:24192972:G:C	50	100	0.78	0.03068
6:24193147:C:G	50	100	1	0.01216
6:24193281:T:C	50	100	0.99	0.05138
6:24193641:G:A	50	100	0.98	0.122
6:24193827:A:G	50	100	1	0.02741
6:24193874:T:A	50	100	0.99	0.01235
6:24194089:A:G	50	100	1	0.02741
6:24194243:T:G	50	100	1	0.02814
6:24194357:T:C	50	100	1	0.1658
6:24194510:C:T	50	100	1	0.01289
6:24194635:G:A	50	100	1	0.02614
6:24194753:T:G	50	100	1	0.02778
6:24194997:C:T	50	100	1	0.02814
6:24195218:G:A	50	100	1	0.02741
6:24195531:A:G	50	100	0.99	0.2885
6:24195667:T:C	50	100	1	0.02977
6:24195878:C:A	50	100	1	0.01362
6:24195916:A:C	50	100	0.99	0.1874
6:24196280:T:C	50	100	1	0.01362
6:24196520:C:A	50	100	1	0.0276
6:24196529:T:C	50	100	0.99	0.2378
6:24196540:C:G	50	100	1	0.02741
6:24196655:T:C	50	100	0.99	0.05029
6:24196697:T:C	50	100	1	0.4241
6:24197504:A:T	50	100	1	0.01216
6:24198104:C:T	50	98	0.91	0.01707
6:24198403:T:C	50	100	1	0.01216
6:24198900:G:A	50	100	1	0.1113
6:24199005:C:A	50	100	1	0.02524
6:24199057:C:T	50	100	0.99	0.1284
6:24199101:T:G	50	100	0.99	0.03032
6:24199146:C:T	50	100	1	0.04956
6:24199374:C:G	50	100	0.95	0.01489
6:24199561:C:A	50	100	1	0.01362
6:24200034:T:C	50	100	1	0.1934
6:24200056:G:A	50	100	1	0.1659
6:24200569:G:C	50	100	1	0.1935
6:24200593:A:G	50	100	1	0.1935
6:24200632:A:C	50	100	1	0.09622
6:24200636:T:A	50	100	1	0.02887
6:24200645:A:T	50	100	1	0.02887
6:24200886:C:T	50	100	1	0.02015
6:24201172:T:C	50	100	0.99	0.1934
6:24201345:G:A	50	100	1	0.01216
6:24201367:G:T	50	100	0.99	0.02741
6:24201394:T:C	50	100	1	0.02923
6:24201686:A:T	50	100	1	0.1939
6:24201854:A:G	50	100	1	0.1937
6:24202305:C:T	50	100	1	0.02887
6:24202403:G:T	50	100	1	0.1663
6:24202497:C:T	50	100	0.99	0.01961
6:24202553:T:C	50	100	1	0.1663
6:24202554:T:G	50	100	1	0.1663
6:24202896:G:A	50	100	0.98	0.303
6:24203303:G:A	50	100	0.98	0.4998
6:24203307:C:A	50	100	0.99	0.1934
6:24203496:T:G	50	100	0.98	0.3725
6:24203502:C:T	50	100	0.97	0.02741
6:24203586:C:A	50	100	1	0.02015
6:24203889:G:A	50	100	1	0.02542
6:24203903:G:A	50	98	0.9	0.01725
6:24204320:T:C	50	100	0.99	0.2433
6:24204470:T:C	50	100	0.98	0.07916
6:24204757:A:G	50	100	1	0.04884
6:24204974:C:G	50	100	1	0.02397
6:24205008:G:A	50	100	0.99	0.1275
6:24205236:C:A	50	100	1	0.04847
6:24205532:C:T	50	98	0.99	0.1814
6:24205897:C:T	50	100	1	0.01344
6:24206155:A:C	50	100	0.84	0.0216
6:24206319:A:G	50	100	0.99	0.01598
6:24206388:A:T	50	100	0.98	0.4301
6:24206658:C:T	50	100	0.87	0.04775
6:24206972:A:G	50	100	0.98	0.4183
6:24207252:A:T	48	97.9	1	0.02996
6:24207256:T:C	48	100	0.78	0.01089
6:24207289:A:T	46	100	1	0.05265
6:24208339:C:G	50	100	1	0.2017
6:24208895:T:G	50	100	1	0.02832
6:24209027:T:C	50	100	1	0.1089
6:24209048:C:G	50	100	0.99	0.02687
6:24209343:G:A	50	100	0.99	0.01289
6:24209354:C:T	50	100	0.91	0.01979
6:24209490:T:G	50	100	1	0.0236
6:24209658:A:G	50	100	1	0.05229
6:24209856:G:A	50	100	0.98	0.08787
6:24210021:T:G	50	98	0.97	0.1162
6:24210052:G:C	49	100	0.65	0.03468
6:24210056:C:G	50	96	0.92	0.06118
6:24210060:C:G	50	98	1	0.05247
6:24210071:T:C	50	100	0.98	0.1538
6:24210075:C:T	50	96	0.87	0.02941
6:24210273:C:T	50	100	1	0.01289
6:24210287:T:C	50	100	0.98	0.01434
6:24210556:A:G	50	100	1	0.04194
6:24210855:C:T	50	100	0.88	0.03522
6:24210991:C:T	50	100	0.99	0.0158
6:24211140:C:T	50	100	0.99	0.01434
6:24211825:G:T	50	100	1	0.04212
6:24212018:G:C	50	100	1	0.04012
6:24212207:G:A	50	100	1	0.04829
6:24212251:T:G	50	100	0.99	0.09895
6:24212357:A:G	50	100	1	0.01979
6:24212892:G:A	50	100	0.99	0.104
6:24213035:T:G	50	100	0.99	0.1088
6:24213212:G:A	50	100	0.98	0.01489
6:24213780:T:C	50	100	0.99	0.01852
6:24214345:T:C	50	98	0.85	0.02342
6:24214537:A:G	50	100	0.99	0.1089
6:24214655:A:G	50	100	0.91	0.02179
6:24214824:G:T	50	100	0.98	0.01416
6:24214931:T:C	50	100	0.98	0.02596
6:24215023:C:A	50	100	0.99	0.02687
6:24215437:C:A	50	100	1	0.05229
6:24215734:G:A	50	100	0.99	0.02687
6:24215975:C:G	50	100	0.97	0.0187
6:24216410:C:T	50	100	0.99	0.02687
6:24216431:A:T	50	100	1	0.01289
6:24216590:C:G	50	100	0.79	0.03268
6:24216802:G:C	50	100	1	0.05211
6:24216835:C:T	50	100	0.95	0.0797
6:24216867:C:T	50	100	0.99	0.1037
6:24216950:G:A	50	100	1	0.0305
6:24216988:A:G	50	100	0.98	0.4887
6:24217033:G:C	50	100	0.99	0.3132
6:24217529:G:A	50	100	0.99	0.02687
6:24218105:C:T	50	100	0.98	0.01561
6:24218124:C:T	50	100	0.98	0.08715
6:24218210:A:G	50	100	0.99	0.1164
6:24218325:T:C	50	100	0.9	0.01362
6:24218365:T:C	50	100	0.99	0.2803
6:24218533:C:T	50	100	0.97	0.08733
6:24218670:G:A	50	98	0.84	0.01162
6:24218845:T:C	50	100	1	0.05229
6:24218944:A:G	50	100	0.99	0.1247
6:24218974:C:G	50	100	0.98	0.3972
6:24219074:A:G	50	100	0.98	0.04811
6:24219152:G:A	50	100	0.99	0.04575
6:24219260:T:C	50	100	1	0.2801
6:24219301:G:A	50	100	1	0.1924
6:24219302:T:C	50	100	0.99	0.4757
6:24219644:G:A	50	100	0.98	0.01943
6:24219932:C:T	50	100	0.99	0.2037
6:24220165:T:C	50	100	0.99	0.3499
6:24220274:A:T	50	100	1	0.1721
6:24220424:G:A	50	100	0.99	0.1776
6:24220426:A:G	50	100	0.97	0.0167
6:24220481:T:G	50	100	1	0.08733
6:24220709:G:A	50	100	1	0.01979
6:24220888:G:C	50	94	0.62	0.01888
6:24220891:T:A	50	94	0.75	0.03613
6:24221240:C:G	50	100	1	0.1097
6:24221271:C:T	50	100	1	0.03958
6:24221295:T:C	50	100	1	0.08733
6:24221299:C:A	50	100	1	0.03032
6:24221464:T:G	50	100	1	0.07008
6:24221577:T:A	50	100	1	0.1924
6:24221660:T:C	50	100	1	0.1924
6:24221739:G:C	50	100	1	0.08751
6:24221810:G:A	50	100	1	0.07008
6:24221833:T:C	50	100	1	0.3506
6:24221839:A:G	50	100	1	0.1926
6:24221846:G:A	50	100	1	0.1926
6:24221891:T:C	50	100	1	0.08715
6:24222013:C:T	50	100	1	0.07099
6:24222224:A:G	50	100	1	0.1926
6:24222368:T:C	50	100	1	0.1928
6:24222768:T:C	50	100	1	0.07081
6:24223009:C:A	50	100	1	0.04775
6:24223246:T:C	50	100	1	0.3508
6:24223298:C:T	50	100	0.97	0.01561
6:24223351:T:C	50	100	1	0.04049
6:24223357:C:T	50	100	1	0.1104
6:24223379:C:T	50	100	0.98	0.2407
6:24223383:A:T	50	100	1	0.0866
6:24223786:G:T	50	100	1	0.02959
6:24224149:C:T	50	100	1	0.08152
6:24224314:A:G	50	100	1	0.02633
6:24224448:A:G	50	100	1	0.15310000000000001
6:24224456:C:T	50	100	1	0.01452
6:24224477:G:A	50	100	1	0.0866
6:24224752:T:A	50	100	1	0.02741
6:24224753:C:A	50	100	1	0.02687
6:24224841:T:C	50	100	1	0.04176
6:24224843:C:T	50	100	1	0.08134
6:24224942:T:G	50	100	1	0.1258
6:24225066:A:G	49	100	1	0.04121
6:24225068:G:A	50	100	1	0.05211
6:24225448:T:C	50	100	1	0.08152
6:24225459:C:T	50	100	1	0.4815
6:24225460:G:A	50	100	1	0.07081
6:24225533:G:A	50	100	0.99	0.07516
6:24225715:G:C	50	100	1	0.07081
6:24226206:C:T	50	100	0.97	0.01561
6:24226561:T:C	50	100	1	0.08733
6:24226604:C:T	50	100	1	0.01289
6:24226606:G:A	50	100	1	0.08079
6:24226936:G:A	50	100	1	0.03903
6:24226944:G:A	50	100	1	0.04049
6:24227432:C:T	50	100	1	0.1423
6:24227589:C:T	50	100	0.97	0.01561
6:24227595:G:T	50	100	1	0.01961
6:24228015:C:T	50	100	1	0.1924
6:24228280:G:A	50	100	1	0.02633
6:24228408:G:A	50	100	1	0.04793
6:24228457:T:G	50	100	1	0.4815
6:24228559:T:G	50	98	1	0.1102
6:24228829:G:A	50	100	1	0.04775
6:24229583:A:C	50	100	1	0.1955
6:24229703:C:A	50	100	1	0.05247
6:24229712:T:C	50	100	1	0.05356
6:24229731:C:T	50	100	1	0.04775
6:24229852:A:G	50	100	0.99	0.04139
6:24229986:C:A	50	100	1	0.2135
6:24230677:G:A	50	98	0.92	0.01652
6:24230734:G:A	50	100	0.99	0.03086
6:24231178:G:A	50	100	0.92	0.0138
6:24231568:C:G	50	100	1	0.4864
6:24231972:T:G	50	100	0.94	0.01525
6:24232030:T:C	50	88	0.94	0.2121
6:24232261:A:G	50	100	1	0.05338
6:24232804:G:T	50	100	1	0.1249
6:24232895:C:A	50	100	0.98	0.01452
6:24233060:G:A	50	100	1	0.4866
6:24233353:A:C	50	100	1	0.01979
6:24233644:A:T	50	100	1	0.0532
6:24234028:A:T	50	100	0.81	0.01362
6:24234251:G:A	50	100	0.94	0.01543
6:24234353:T:C	50	100	1	0.02487
6:24234568:C:A	50	100	1	0.07026
6:24234675:T:C	50	100	0.96	0.03123
6:24234705:A:G	50	100	1	0.3969
6:24235059:G:A	50	100	1	0.04339
6:24235192:G:T	50	100	0.99	0.1258
6:24235698:T:C	50	100	0.94	0.01525
6:24235966:A:G	50	100	0.99	0.07317
6:24236158:C:T	50	100	1	0.222
6:24236173:C:T	50	100	0.94	0.01525
6:24236346:C:T	50	100	1	0.4857
6:24237031:A:C	50	100	1	0.4857
6:24237061:C:G	50	100	1	0.4733
6:24237150:T:A	50	100	1	0.03958
6:24237176:C:T	50	100	1	0.2451
6:24237756:C:T	50	100	1	0.08951
6:24238037:G:A	50	100	1	0.02469
6:24238580:T:C	50	100	0.85	0.03395
6:24238722:A:T	50	100	0.94	0.0285
6:24238961:A:G	50	100	0.99	0.156
6:24239617:T:G	50	100	0.99	0.04339
6:24239859:T:C	50	100	0.99	0.04739
6:24240101:T:C	50	100	0.99	0.04339
6:24240529:C:A	50	100	1	0.02487
6:24240685:T:C	50	98	0.67	0.01416
6:24240943:T:C	50	100	1	0.01979
6:24241079:G:A	50	100	1	0.04158
6:24241285:A:T	50	100	0.98	0.1264
6:24241287:T:C	50	100	0.99	0.03141
6:24241310:A:G	50	100	1	0.03177
6:24241373:A:C	50	100	0.75	0.01126
6:24241472:G:A	50	98	0.85	0.03522
6:24241624:A:G	50	100	0.99	0.156
6:24241653:C:T	50	100	0.99	0.03141
6:24241757:T:C	50	100	1	0.01543
6:24241812:A:C	50	100	0.99	0.04339
6:24242503:C:A	50	100	1	0.01416
6:24242778:A:G	50	100	0.94	0.03159
6:24242991:G:A	50	100	1	0.0719
6:24243286:A:G	50	100	0.99	0.1262
6:24243464:C:T	50	100	1	0.04829
6:24243642:G:A	50	100	0.92	0.01725
6:24243675:C:T	50	100	1	0.07153
6:24243693:G:A	50	100	0.99	0.155
6:24243812:C:T	50	100	0.99	0.02832
6:24243855:G:A	50	100	1	0.02487
6:24244001:G:A	50	100	1	0.04466
6:24244147:A:G	50	100	1	0.04829
6:24244714:G:A	50	100	0.95	0.01525
6:24244830:A:C	50	100	0.98	0.07317
6:24245195:G:A	50	100	0.99	0.1523
6:24246019:T:C	50	100	1	0.01979
6:24246032:C:T	50	100	0.98	0.04212
6:24246585:C:T	50	100	0.68	0.01362
6:24246604:A:G	50	100	0.98	0.04212
6:24246632:G:A	50	100	1	0.04394
6:24246643:C:T	50	100	1	0.155
6:24246675:C:T	50	100	1	0.03994
6:24246721:A:T	50	100	1	0.05102
6:24246777:G:A	50	100	1	0.02778
6:24247020:C:T	50	100	1	0.1242
6:24247054:G:A	50	100	1	0.03086
6:24247263:T:G	50	100	0.95	0.01525
6:24247335:T:A	50	94	1	0.09967
6:24247384:C:A	50	100	0.99	0.01053
6:24247504:A:G	50	100	0.99	0.01707
6:24247514:T:C	50	100	0.97	0.06028
6:24247668:C:T	50	100	0.99	0.155
6:24247694:A:G	50	100	1	0.03177
6:24247795:C:T	50	100	0.99	0.1552
6:24247813:G:T	50	100	1	0.03177
6:24248003:G:T	50	100	0.95	0.01543
6:24248216:C:T	50	100	0.94	0.03504
6:24248392:T:C	50	100	1	0.4775
6:24248674:T:G	50	98	0.98	0.09913
6:24248714:T:G	50	100	1	0.05247
6:24248906:C:T	50	100	1	0.07153
6:24249094:T:A	50	100	1	0.07135
6:24249493:T:C	50	100	0.95	0.04847
6:24249665:A:G	50	100	0.98	0.134
6:24249910:G:A	50	100	1	0.05084
6:24250009:C:G	50	100	0.99	0.07171
6:24250089:C:T	50	98	0.98	0.05392
6:24250201:C:T	50	100	1	0.09895
6:24250578:T:C	50	100	1	0.1703
6:24250592:T:G	50	100	1	0.07135
6:24250712:T:C	50	100	1	0.02505
6:24250865:A:G	50	100	1	0.05301
6:24251302:G:A	50	100	0.98	0.1265
6:24251533:A:T	50	98	1	0.03286
6:24252621:A:C	50	100	1	0.03704
6:24252998:A:G	50	100	0.93	0.01253
6:24252999:T:C	50	100	0.93	0.01253
6:24253566:G:A	50	100	1	0.04448
6:24253733:C:G	50	100	0.99	0.1267
6:24253886:T:C	50	100	1	0.04194
6:24254289:A:C	50	100	0.98	0.04121
6:24254558:T:C	50	100	1	0.01489
6:24254585:A:G	50	100	1	0.04303
6:24254742:A:G	50	100	0.99	0.01725
6:24254777:T:A	50	100	0.93	0.01253
6:24254816:A:G	50	100	1	0.4243
6:24254877:A:G	50	100	0.99	0.06736
6:24255137:T:G	50	100	1	0.04339
6:24255158:C:T	50	100	0.93	0.01253
6:24255178:A:G	50	100	1	0.01362
6:24255185:A:G	50	100	0.98	0.04121
6:24255186:C:T	50	98	0.91	0.01906
6:24255332:T:C	50	100	0.98	0.0699
6:24255939:A:G	50	100	0.99	0.02578
6:24256035:T:C	50	100	1	0.0443
6:24256065:A:G	50	100	0.93	0.01253
6:24256105:A:T	50	100	1	0.04158
6:24256158:A:T	50	100	0.93	0.01253
6:24256291:T:A	50	100	0.98	0.01852
6:24256498:G:A	50	100	0.97	0.07698
6:24256543:C:A	50	100	0.97	0.04158
6:24257101:C:T	50	100	0.98	0.07516
6:24257305:G:T	50	100	0.99	0.04121
6:24257517:C:T	50	100	0.99	0.1204
6:24257698:A:G	48	100	0.84	0.03849
6:24258107:G:A	50	100	0.92	0.01253
6:24258170:G:A	50	100	1	0.05628
6:24258330:G:A	50	98	1	0.09931
6:24258399:G:A	50	100	1	0.01489
6:24258512:G:A	50	100	1	0.04448
6:24258721:A:C	50	100	1	0.04339
6:24258783:A:G	50	100	1	0.0207
6:24258909:T:C	50	100	0.99	0.02578
6:24258954:T:G	50	100	0.92	0.02705
6:24258998:G:C	50	100	1	0.0561
6:24259340:C:T	50	100	0.99	0.02578
6:24259878:T:C	50	98	1	0.04339
6:24260277:C:T	50	100	1	0.0561
6:24260940:A:C	50	100	1	0.06954
6:24261031:G:A	50	100	0.99	0.06736
6:24261664:G:C	50	100	0.85	0.01616
6:24261754:G:A	50	100	1	0.06935
6:24262229:C:G	50	100	1	0.06935
6:24262710:T:C	50	100	0.99	0.04085
6:24262794:G:A	50	100	0.98	0.09695
6:24263887:T:C	50	100	1	0.03286
6:24264167:C:T	50	100	0.98	0.07099
6:24265333:A:G	50	100	0.98	0.07117
6:24265631:T:C	50	98	0.99	0.04194
6:24266103:C:T	50	100	0.98	0.1287
6:24266150:A:C	50	100	1	0.1601
6:24266165:C:T	50	100	0.93	0.01253
6:24266511:C:T	50	100	0.99	0.4085
6:24266682:T:C	50	100	0.99	0.408
6:24266859:G:A	50	100	1	0.09768
6:24267129:G:A	50	100	0.99	0.04176
6:24267450:A:G	50	100	1	0.0354
6:24267457:A:G	50	100	1	0.01344
6:24267590:A:G	50	100	0.98	0.104
6:24268214:C:T	50	100	0.99	0.06681
6:24268945:T:A	50	100	1	0.06935
6:24268948:T:C	50	90	0.83	0.1069
6:24269164:A:G	50	100	1	0.04176
6:24269574:A:G	50	100	1	0.04176
6:24269796:G:A	50	100	1	0.09259
6:24269892:A:G	50	100	0.94	0.04557
6:24269909:G:C	50	100	1	0.04103
6:24269952:G:A	50	98	0.78	0.01126
6:24270029:A:G	50	100	1	0.1251
6:24270124:C:T	50	100	1	0.04103
6:24270378:G:A	50	100	0.99	0.06681
6:24270417:G:A	50	100	1	0.01816
6:24270583:A:G	50	100	1	0.04176
6:24270593:G:T	50	100	1	0.09259
6:24271176:C:A	50	100	1	0.01362
6:24271226:G:A	44	100	0.98	0.03994
6:24271271:G:T	49	98	1	0.05138
6:24271446:C:T	50	100	1	0.04121
6:24271946:C:A	49	100	1	0.1058
6:24272156:C:A	50	100	1	0.3012
6:24272277:G:A	50	100	1	0.04103
6:24273017:C:T	50	100	1	0.02106
6:24273050:T:C	50	100	0.99	0.2111
6:24273233:G:A	50	100	0.99	0.1113
6:24273282:G:T	50	100	0.99	0.02578
6:24273989:A:G	50	100	1	0.01071
6:24274224:G:A	50	100	1	0.1576
6:24274627:A:G	50	98	0.86	0.03613
6:24274809:T:C	50	100	0.99	0.02578
6:24275155:G:A	50	100	1	0.2672
6:24275255:A:G	50	100	1	0.1224
6:24275587:C:T	50	100	0.99	0.1064
6:24275727:C:G	50	100	1	0.08351
6:24275741:C:T	50	100	0.99	0.03232
6:24276025:G:A	50	100	1	0.4061
6:24276147:G:A	50	100	1	0.08351
6:24276390:T:C	50	100	0.99	0.02578
6:24277260:C:T	50	98	1	0.3021
6:24277273:G:T	50	100	0.99	0.05392
6:24277422:C:G	50	100	1	0.01344
6:24277595:C:T	50	100	1	0.02106
6:24277656:T:G	50	100	0.99	0.02578
6:24277772:A:G	50	100	1	0.2999
6:24277825:C:A	50	100	0.77	0.01235
6:24277972:G:C	50	100	0.98	0.09768
6:24278346:A:G	50	100	1	0.02106
6:24278641:C:T	50	100	1	0.3007
6:24278848:G:A	50	100	1	0.06754
6:24278920:G:A	50	100	0.93	0.04593
6:24278959:C:A	50	100	1	0.2879
6:24279314:A:C	50	100	1	0.1037
6:24279873:G:A	50	100	1	0.1561
6:24280448:A:G	50	100	1	0.08406
6:24280653:C:A	50	100	1	0.03177
6:24280886:C:T	50	100	0.99	0.01707
6:24281032:C:T	50	100	1	0.1037
6:24281067:C:T	50	100	0.95	0.01362
6:24281087:C:T	50	98	0.98	0.04194
6:24281107:G:A	50	100	1	0.1037
6:24281619:G:A	50	100	0.99	0.08951
6:24281674:G:A	50	100	0.95	0.01144
6:24281889:C:A	50	100	0.98	0.0906
6:24281983:C:T	50	98	1	0.1062
6:24282035:T:A	50	100	1	0.01344
6:24282302:G:A	50	100	1	0.08424
6:24282471:G:A	50	100	1	0.1033
6:24282483:T:A	50	100	0.94	0.01325
6:24283117:C:T	50	100	1	0.1033
6:24283513:T:C	50	98	0.97	0.01852
6:24283796:C:G	50	100	1	0.01053
6:24284016:G:A	50	100	1	0.1033
6:24284198:C:T	50	100	1	0.03595
6:24285037:C:A	50	100	1	0.06445
6:24285040:A:C	50	100	0.94	0.01634
6:24285161:T:A	50	100	1	0.01271
6:24285343:C:T	50	100	1	0.3312
6:24285414:T:C	50	100	0.95	0.01289
6:24285420:T:C	50	100	1	0.1042
6:24285467:G:A	50	100	1	0.01271
6:24285500:C:T	50	100	1	0.1046
6:24285501:G:C	50	100	1	0.1042
6:24285564:C:A	50	100	1	0.1193
6:24285611:T:C	50	100	1	0.1042
6:24285694:T:G	50	100	0.93	0.1046
6:24285941:A:G	50	100	1	0.08442
6:24286260:C:T	50	100	1	0.1048
6:24286274:C:T	50	100	1	0.1189
6:24286660:G:A	50	100	1	0.03068
6:24286661:C:T	50	100	0.96	0.01289
6:24286721:A:T	50	100	0.98	0.05138
6:24286838:T:C	50	100	1	0.03613
6:24287212:C:T	50	100	0.98	0.03068
6:24287301:C:T	50	100	1	0.1042
6:24287498:A:G	50	100	0.99	0.07843
6:24287538:G:T	50	100	0.94	0.01489
6:24287784:T:G	50	100	1	0.0345
6:24288252:C:T	50	100	0.99	0.07843
6:24288496:G:A	50	100	1	0.1102
6:24288692:T:C	50	100	1	0.1222
6:24289033:T:C	50	100	0.96	0.01289
6:24289074:A:G	50	100	0.98	0.05392
6:24289365:C:T	50	100	1	0.06826
6:24289390:A:C	50	100	1	0.01362
6:24289467:T:A	50	100	1	0.07407
6:24289613:G:A	50	100	1	0.01235
6:24289624:G:A	50	100	0.97	0.01289
6:24289778:T:G	50	100	1	0.01362
6:24289844:G:A	50	100	0.86	0.01289
6:24289857:A:C	50	100	0.98	0.05465
6:24289956:T:C	47	95.7	1	0.01362
6:24289988:T:C	40	100	0.8	0.03105
6:24290016:C:G	39	97.4	0.99	0.01198
6:24290155:G:A	48	100	1	0.1521
6:24290254:G:A	49	100	1	0.1525
6:24291188:A:G	50	100	0.99	0.01816
6:24291599:C:T	50	96	1	0.06826
6:24291676:C:G	50	92	1	0.1708
6:24291687:G:A	50	98	1	0.06808
6:24291765:A:G	50	100	1	0.1525
6:24291938:A:G	50	100	1	0.01797
6:24292054:C:T	50	100	1	0.1523
6:24292300:T:G	50	100	1	0.03268
6:24292342:G:A	50	100	1	0.1523
6:24292931:G:T	50	100	1	0.01253
6:24293096:C:T	50	100	1	0.1209
6:24293610:T:C	50	100	1	0.07625
6:24293691:A:T	50	100	1	0.01471
6:24293718:C:G	50	100	1	0.03613
6:24293723:T:C	50	100	1	0.01797
6:24293827:C:T	50	98	0.87	0.0354
6:24294217:G:A	50	100	1	0.01235
6:24294236:G:A	50	100	1	0.05392
6:24294291:G:C	50	100	1	0.1454
6:24294332:G:C	50	100	0.96	0.07716
6:24294356:A:C	50	100	1	0.0846
6:24294612:G:A	50	100	0.91	0.05156
6:24294627:C:T	50	100	1	0.01471
6:24295028:C:G	50	98	1	0.218
6:24295186:G:A	49	98	0.93	0.04593
6:24295272:T:A	50	100	0.93	0.0325
6:24295274:C:G	50	100	1	0.232
6:24295422:T:C	50	100	1	0.2324
6:24295451:T:C	50	100	1	0.07625
6:24295596:T:C	50	100	1	0.0138
6:24295949:A:G	50	100	1	0.2429
6:24295978:T:G	50	100	1	0.05428
6:24296197:G:A	50	100	1	0.05392
6:24296313:C:T	50	100	1	0.01289
6:24296553:C:T	50	100	1	0.0138
6:24297039:G:T	50	98	0.93	0.04194
6:24297075:G:A	50	100	1	0.199
6:24297139:A:G	50	100	1	0.01071
6:24297544:T:C	50	100	1	0.01235
6:24297656:T:C	50	100	1	0.07716
6:24297742:A:C	50	100	1	0.0138
6:24298060:C:T	50	100	1	0.05392
6:24298061:A:G	50	100	1	0.05392
6:24298208:C:T	50	100	1	0.01053
6:24298280:C:T	50	100	1	0.03486
6:24298334:A:C	50	100	1	0.05392
6:24298522:T:C	49	100	1	0.03613
6:24298601:G:A	50	100	1	0.01471
6:24298910:T:C	50	100	1	0.05392
6:24299133:T:G	50	100	1	0.03613
6:24299526:T:C	50	100	0.99	0.07389
6:24299564:C:G	50	100	1	0.05392
6:24299620:T:C	50	100	1	0.05392
6:24300374:C:T	50	100	1	0.02088
6:24300472:C:A	50	100	1	0.02887
6:24300509:A:G	50	100	1	0.0423
6:24300618:A:G	50	100	1	0.1954
6:24300810:G:A	50	100	0.92	0.03286
6:24301171:C:A	50	100	0.95	0.01216
6:24301228:G:A	50	100	1	0.01362
6:24301298:G:C	50	100	0.99	0.09405
6:24301302:C:A	50	98	0.98	0.04321
6:24301358:A:G	50	100	0.94	0.02542
6:24301361:G:A	50	100	1	0.02524
6:24301366:A:G	50	100	1	0.02524
6:24301503:T:A	50	100	1	0.08279
6:24301818:G:C	50	100	0.99	0.03304
6:24301859:G:A	50	100	1	0.01416
6:24301881:A:G	50	100	1	0.04593
6:24301935:T:C	50	100	1	0.01053
6:24302277:A:G	50	100	0.99	0.01144
6:24302405:G:C	50	100	0.98	0.09405
6:24302455:A:G	50	100	1	0.08206
6:24302504:C:G	50	100	1	0.04593
6:24302535:A:G	50	100	1	0.01053
6:24302591:G:A	50	100	1	0.03395
6:24302603:A:G	50	100	1	0.04593
6:24302621:C:A	50	100	0.91	0.04611
6:24302702:T:C	50	100	1	0.01416
6:24302868:T:C	50	100	0.88	0.05065
6:24302967:C:T	50	100	0.99	0.1109
6:24303006:C:T	50	100	0.99	0.04303
6:24303155:C:T	50	100	1	0.09967
6:24303216:C:T	50	100	1	0.03195
6:24303235:G:T	50	100	1	0.04575
6:24303285:G:T	50	100	1	0.04593
6:24303397:C:T	49	100	0.97	0.0728
6:24303701:G:A	50	100	1	0.01416
6:24304356:A:G	50	100	1	0.2496
6:24304523:G:A	50	100	1	0.1058
6:24304669:T:A	50	100	1	0.04593
6:24304723:A:G	50	100	1	0.04611
6:24305335:A:G	50	100	1	0.01216
6:24305445:G:C	50	100	1	0.08733
6:24305497:T:C	50	100	1	0.2647
6:24305620:G:A	50	100	1	0.2184
6:24305825:C:T	50	100	1	0.2647
6:24305898:A:G	50	100	1	0.2647
6:24305928:T:A	50	100	1	0.482
6:24306068:A:G	50	100	1	0.04412
6:24306159:T:G	50	100	1	0.1126
6:24306191:A:G	50	100	1	0.2182
6:24306539:T:C	50	94	0.62	0.01943
6:24306547:C:T	49	93.9	0.77	0.02614
6:24306551:C:T	49	93.9	0.64	0.01725
6:24306555:C:T	49	100	0.83	0.01198
6:24306574:A:G	50	98	0.88	0.02814
6:24306964:C:G	50	100	1	0.2653
6:24307508:G:T	50	100	1	0.03268
6:24307807:G:C	50	100	1	0.4791
6:24307841:G:A	50	100	1	0.04666
6:24308127:G:A	50	100	0.97	0.05519
6:24308575:C:T	50	100	1	0.1122
6:24308576:G:A	50	100	0.91	0.03304
6:24308580:C:T	50	100	1	0.2647
6:24308598:A:G	50	100	1	0.2647
6:24308701:A:C	50	100	1	0.2649
6:24308706:A:T	50	100	1	0.2651
6:24308907:T:C	50	100	1	0.04702
6:24309048:T:C	50	100	1	0.2649
6:24309091:C:T	50	100	1	0.2651
6:24309181:C:T	50	98	1	0.2651
6:24309273:C:T	50	100	0.97	0.1113
6:24309291:C:A	50	100	1	0.2663
6:24309452:A:G	50	100	0.99	0.03268
6:24309801:A:T	50	100	0.97	0.2511
6:24309941:G:A	50	100	1	0.02487
6:24309957:C:T	50	100	1	0.03595
6:24310035:C:A	50	100	1	0.01144
6:24310085:T:C	50	100	1	0.4815
6:24310091:A:G	50	100	0.99	0.3874
6:24310416:A:T	50	100	1	0.2653
6:24310582:C:T	50	100	1	0.01398
6:24310842:G:C	50	100	0.99	0.04739
6:24311266:T:C	50	100	0.96	0.07317
6:24311956:A:T	50	100	1	0.2602
6:24312220:C:T	50	100	0.99	0.03341
6:24312576:T:C	50	100	1	0.03068
6:24312726:A:G	50	100	1	0.08787
6:24312915:C:A	50	100	0.99	0.152
6:24313106:A:T	50	100	1	0.03177
6:24313348:C:T	50	100	0.99	0.1481
6:24313519:C:T	50	100	0.98	0.1483
6:24313600:G:T	50	100	0.99	0.1485
6:24313837:A:G	50	100	0.99	0.1485
6:24313995:G:T	50	100	0.99	0.4802
6:24314121:A:C	50	98	0.83	0.01834
6:24314672:G:A	50	100	0.98	0.07081
6:24315066:A:G	50	100	0.99	0.02469
6:24315214:A:G	50	98	0.8	0.0187
6:24315502:C:T	50	100	0.99	0.02469
6:24315967:A:C	50	100	0.98	0.09568
6:24316149:G:A	50	98	0.99	0.1331
6:24316176:C:A	50	98	0.99	0.1327
6:24316263:T:C	50	100	0.98	0.02723
6:24316417:C:A	50	98	0.94	0.02505
6:24316454:G:A	50	94	0.95	0.1305
6:24316588:G:A	50	100	0.99	0.1794
6:24317171:C:T	50	100	1	0.1877
6:24317305:T:G	50	100	1	0.1307
6:24317438:G:A	50	100	1	0.1883
6:24317645:T:C	50	100	0.98	0.1516
6:24317913:G:C	50	100	1	0.02269
6:24318342:A:G	50	98	0.98	0.1877
6:24318351:T:G	50	100	0.96	0.02669
6:24318353:G:A	50	100	0.98	0.02741
6:24318452:C:T	50	100	0.98	0.1877
6:24318454:G:A	50	100	0.98	0.03831
6:24318684:G:A	50	100	0.98	0.1879
6:24318766:G:A	50	98	0.99	0.1877
6:24318819:T:C	50	100	0.99	0.1883
6:24319051:G:C	50	100	0.99	0.1881
6:24319186:C:T	50	100	0.99	0.2079
6:24319250:A:G	50	100	0.98	0.1627
6:24320203:G:A	50	100	0.99	0.2072
6:24320338:G:T	50	100	1	0.05701
6:24320343:G:A	50	100	0.98	0.4835
6:24320344:T:A	50	100	0.99	0.185
6:24320371:G:A	50	100	1	0.01017
6:24320410:C:A	50	100	0.96	0.01725
6:24320413:C:T	50	100	0.96	0.01289
6:24320538:G:A	50	100	1	0.01253
6:24320800:G:T	50	100	0.98	0.2135
6:24320958:T:A	49	98	0.94	0.2122
6:24320963:A:T	49	87.8	0.96	0.2171
6:24320985:A:G	50	100	0.98	0.2072
6:24321058:C:T	50	100	0.96	0.02342
6:24321074:A:G	50	100	0.99	0.167
6:24321157:G:A	50	100	0.93	0.06954
6:24321169:C:T	50	100	0.98	0.2075
6:24321276:A:T	50	100	1	0.01779
6:24321887:G:T	50	100	0.84	0.01525
6:24322059:G:A	50	100	0.99	0.1391
6:24322553:C:T	50	100	0.96	0.0236
6:24323187:A:C	50	100	0.98	0.01834
6:24323630:T:G	50	100	0.98	0.228
6:24323697:T:G	50	100	0.98	0.0138
6:24323823:A:G	50	100	1	0.01253
6:24324081:T:A	50	100	0.99	0.1084
6:24324193:T:C	50	100	0.98	0.2246
6:24324226:A:G	50	100	0.99	0.0581
6:24324711:T:C	50	100	0.98	0.02796
6:24324977:A:G	50	100	1	0.01253
6:24325399:G:T	49	95.9	0.95	0.4481
6:24325655:C:T	49	98	0.94	0.1756
6:24326190:G:A	49	100	1	0.01126
6:24326379:T:C	49	100	0.95	0.02905
6:24326623:G:A	49	98	0.91	0.3117
6:24326817:C:G	49	100	0.96	0.04503
6:24326912:T:C	49	98	0.94	0.04212
6:24327090:G:A	49	98	0.91	0.02778
6:24327273:C:T	49	98	0.91	0.01362
6:24327453:C:T	49	98	0.94	0.1732
6:24327483:T:G	49	95.9	0.65	0.04448
6:24327488:G:A	49	95.9	0.93	0.3117
6:24327495:C:T	49	98	0.94	0.0423
6:24327867:G:A	50	100	0.97	0.06917
6:24328187:T:C	50	100	1	0.01053
6:24328197:C:A	50	98	0.96	0.0374
6:24328875:A:G	50	98	0.82	0.04139
6:24329120:G:A	50	100	0.97	0.01834
6:24329502:G:A	50	100	0.99	0.3293
6:24330012:C:T	50	100	1	0.09895
6:24330316:T:C	50	100	1	0.06554
6:24331601:G:A	50	100	0.99	0.3244
6:24332853:G:C	50	100	0.97	0.04611
6:24333076:T:C	50	100	0.99	0.06572
6:24333258:G:C	50	100	0.99	0.3402
6:24333516:T:G	50	100	0.99	0.4394
6:24333624:T:C	50	100	1	0.0187
6:24334151:C:G	50	98	0.99	0.03958
6:24334255:G:T	50	100	0.99	0.3248
6:24334402:G:C	50	100	0.98	0.02052
6:24334458:A:G	50	100	0.99	0.3406
6:24335469:G:A	50	100	0.99	0.3301
6:24335637:G:A	50	98	0.96	0.03304
6:24335719:A:C	50	100	1	0.06391
6:24335751:G:A	50	100	0.99	0.3302
6:24335876:C:T	50	100	0.99	0.3301
6:24335879:G:A	50	100	0.99	0.3301
6:24336416:C:G	50	100	0.98	0.4862
6:24336508:A:G	50	100	0.96	0.0276
6:24336788:C:A	50	100	0.99	0.3402
6:24337206:C:T	50	100	0.99	0.3401
6:24337308:T:C	50	100	0.83	0.01979
6:24337670:T:C	50	98	0.99	0.3673
6:24338225:C:G	50	100	1	0.3401
6:24338251:A:C	50	100	1	0.3764
6:24338340:G:T	50	100	0.96	0.04139
6:24338687:C:A	50	100	0.98	0.4851
6:24338732:G:C	50	100	1	0.3399
6:24338954:G:A	50	100	0.96	0.0276
6:24339070:G:A	50	100	1	0.1699
6:24339220:G:A	50	98	0.95	0.0423
6:24339984:G:A	50	100	1	0.3346
6:24340004:C:T	50	96	0.82	0.04884
6:24340032:A:G	50	100	0.97	0.0276
6:24340527:A:G	50	100	1	0.3386
6:24340930:T:C	50	96	0.84	0.0345
6:24341129:C:A	50	100	0.99	0.3381
6:24341152:A:C	50	100	0.99	0.05701
6:24341469:A:T	50	100	1	0.06572
6:24341541:C:T	50	98	0.98	0.08388
6:24341732:G:A	50	100	1	0.01162
6:24342008:T:C	50	100	0.99	0.3386
6:24342143:T:C	50	100	0.99	0.3361
6:24342245:C:T	50	100	1	0.02959
6:24342384:A:G	50	100	0.99	0.05701
6:24342462:T:C	50	100	0.94	0.01216
6:24342785:G:C	50	100	1	0.03177
6:24343172:G:A	50	100	0.95	0.01089
6:24344771:A:T	50	100	0.94	0.07934
6:24345033:G:A	50	100	0.98	0.1736
6:24345386:A:G	50	100	1	0.02959
6:24345640:G:C	50	100	0.98	0.01834
6:24345828:A:G	50	100	0.98	0.4828
6:24346029:A:G	50	98	0.98	0.06536
6:24346065:G:C	50	100	0.99	0.05973
6:24346211:C:T	50	100	1	0.01017
6:24346332:G:A	50	100	0.95	0.03885
6:24346345:T:C	50	100	1	0.02959
6:24346494:G:A	50	100	1	0.01162
6:24346509:A:G	50	100	1	0.02959
6:24346669:G:A	50	100	0.92	0.02415
6:24346966:T:G	50	100	0.95	0.02215
6:24347344:G:C	50	98	0.68	0.01434
6:24347655:G:A	50	100	0.98	0.3088
6:24347670:T:C	50	100	0.99	0.05973
6:24347744:G:A	50	100	1	0.1652
6:24347796:T:C	50	100	1	0.01452
6:24347889:G:A	50	100	0.99	0.2235
6:24349304:A:G	50	100	0.94	0.01416
6:24349470:G:C	50	98	0.91	0.1069
6:24349774:T:C	50	100	0.99	0.03141
6:24349985:C:T	50	100	0.98	0.01107
6:24350125:C:G	50	100	1	0.01071
6:24350215:C:T	50	100	0.96	0.01053
6:24350829:A:G	50	100	0.9	0.03794
6:24351018:A:T	50	100	0.87	0.04666
6:24351073:G:A	50	100	0.98	0.4139
6:24351269:G:A	50	100	0.99	0.4139
6:24351487:C:T	50	100	0.85	0.01035
6:24351635:T:G	50	100	1	0.0138
6:24351696:G:A	50	100	0.99	0.4139
6:24351800:C:A	50	100	0.99	0.3782
6:24352172:A:G	50	100	0.99	0.02941
6:24352635:C:T	50	100	0.84	0.02251
6:24352855:C:T	50	100	0.99	0.4463
6:24353052:G:A	50	100	0.99	0.4463
6:24353208:A:C	50	100	0.95	0.08805
6:24353379:T:C	50	100	1	0.02977
6:24353514:A:G	50	100	0.99	0.4009
6:24353817:T:C	50	98	0.98	0.1483
6:24354659:A:G	50	100	0.99	0.4003
6:24354774:T:A	50	100	1	0.0492
6:24354889:C:T	50	100	1	0.02542
6:24354922:A:G	50	100	0.99	0.4012
6:24356690:T:A	50	100	0.81	0.01089
6:24357379:G:A	50	100	0.98	0.02505
6:24357568:G:A	50	98	0.95	0.03758
6:24357974:G:A	50	98	0.99	0.1425
6:24358255:G:C	50	100	1	0.05229
6:24358349:G:T	50	100	0.99	0.01525
6:24358687:A:C	48	95.8	0.99	0.3896
6:24358700:T:A	47	83	0.94	0.4054
6:24358712:T:C	48	91.7	0.99	0.1427
6:24359921:G:A	50	100	0.99	0.05701
6:24360002:C:A	50	100	0.98	0.3989
6:24360695:A:T	50	100	1	0.06227
6:24360961:C:G	50	100	0.99	0.384
6:24360975:A:T	50	100	1	0.03032
6:24361026:T:C	50	100	1	0.02142
6:24361131:A:G	50	100	1	0.03032
6:24361350:T:C	50	100	0.98	0.409
6:24361371:G:A	49	100	0.99	0.3889
6:24361474:G:A	50	100	0.84	0.0354
6:24361642:C:T	50	100	1	0.01961
6:24361852:G:A	50	100	0.99	0.1423
6:24361976:T:C	50	100	0.99	0.3858
6:24362096:T:A	50	100	0.94	0.01235
6:24362315:G:T	46	93.5	0.84	0.07807
6:24362346:G:T	47	95.7	0.79	0.06009
6:24362405:A:G	40	87.5	0.93	0.3764
6:24362436:A:G	43	81.4	0.74	0.1743
6:24362653:A:G	50	100	0.95	0.01253
6:24363053:G:C	50	94	0.95	0.08424
6:24363357:A:C	50	100	0.92	0.03413
6:24363431:G:C	50	100	0.99	0.1425
6:24364043:C:T	50	100	1	0.03032
6:24365011:A:G	50	98	0.98	0.01543
6:24366401:G:C	49	100	1	0.01616
6:24366850:T:A	50	98	0.96	0.3725
6:24367215:A:C	50	100	1	0.06391
6:24368804:C:A	50	98	0.71	0.0276
6:24369271:T:A	50	100	0.99	0.1445
6:24369437:C:T	50	100	0.94	0.04775
6:24369595:C:T	50	100	1	0.02524
6:24369742:G:A	50	100	0.86	0.01035
6:24369997:T:C	50	100	1	0.01961
6:24370130:C:T	50	100	1	0.3736
6:24370670:A:T	50	100	1	0.02524
6:24370730:G:A	50	100	1	0.03377
6:24370801:T:C	50	100	1	0.06391
6:24370951:A:G	50	100	1	0.01289
6:24371042:G:A	50	100	0.93	0.02796
6:24371234:G:A	50	100	1	0.01598
6:24371291:A:G	50	100	1	0.01598
6:24371308:A:G	50	100	0.99	0.1445
6:24371450:C:A	50	100	1	0.0236
6:24372645:T:C	50	98	0.98	0.04285
6:24373289:C:T	50	100	1	0.03359
6:24373588:C:T	50	100	1	0.01307
6:24373589:G:A	50	98	1	0.01307
6:24373661:T:C	50	100	1	0.03377
6:24373662:G:T	50	98	1	0.03395
6:24374020:G:A	50	100	0.86	0.01035
6:24374022:C:T	50	100	1	0.0305
6:24374093:C:T	50	96	0.89	0.1238
6:24374513:G:A	50	100	1	0.02524
6:24374542:G:A	50	100	1	0.01307
6:24374546:T:G	50	100	0.86	0.01035
6:24374789:C:T	50	100	1	0.3849
6:24375090:C:G	50	100	1	0.02832
6:24375256:G:A	50	100	1	0.01307
6:24375589:C:T	50	98	0.88	0.02233
6:24376033:A:C	50	100	0.99	0.1098
6:24376292:A:C	50	100	1	0.02524
6:24376351:G:C	50	100	1	0.3368
6:24376477:C:T	50	100	1	0.1445
6:24376522:G:A	50	100	0.99	0.0118
6:24376915:G:A	50	100	1	0.3736
6:24377702:C:A	50	100	0.99	0.3364
6:24377817:G:A	50	96	0.98	0.1129
6:24378997:A:G	50	96	0.99	0.08025
6:24379265:C:T	50	100	1	0.3736
6:24379563:G:C	50	100	1	0.337
6:24379792:A:G	50	100	1	0.06409
6:24379839:A:G	50	100	0.92	0.01325
6:24379868:T:G	50	98	0.97	0.01816
6:24379901:A:G	50	98	0.97	0.01852
6:24379908:G:A	50	98	0.97	0.01816
6:24379948:C:A	50	100	0.94	0.04158
6:24380509:G:A	50	100	1	0.01362
6:24380643:T:C	50	100	1	0.01362
6:24380729:A:G	50	100	1	0.337
6:24381225:G:A	50	100	1	0.02106
6:24381255:G:A	50	100	1	0.04176
6:24381398:C:T	50	100	1	0.374
6:24381778:C:G	49	100	1	0.1445
6:24381865:T:G	41	97.6	0.96	0.04285
6:24381959:A:G	43	97.7	0.65	0.01616
6:24382013:C:A	46	80.4	0.92	0.1861
6:24382124:A:G	50	100	1	0.01507
6:24382558:G:A	50	100	1	0.3738
6:24383067:T:C	50	100	1	0.03649
6:24383208:T:C	50	100	1	0.04176
6:24383738:T:C	50	98	0.94	0.08279
6:24384128:G:T	48	100	0.98	0.1167
6:24384722:A:G	50	100	0.98	0.02778
6:24385118:C:G	50	100	1	0.4225
6:24385273:G:A	50	100	0.99	0.01525
6:24385413:C:T	50	100	1	0.02651
6:24385455:A:G	50	100	1	0.02669
6:24385504:C:T	50	100	1	0.3755
6:24385764:T:A	50	100	1	0.0236
6:24386273:G:A	50	100	1	0.02524
6:24386279:A:C	50	96	0.9	0.1187
6:24386286:A:T	50	100	0.97	0.07698
6:24386345:G:A	50	100	0.99	0.06354
6:24386348:C:T	50	100	1	0.03831
6:24386594:C:T	50	100	1	0.02451
6:24386631:G:A	50	100	1	0.376
6:24386852:C:T	50	100	1	0.4219
6:24387045:T:C	50	100	0.99	0.06354
6:24387058:C:T	50	100	1	0.01598
6:24387133:T:C	50	98	0.97	0.1325
6:24387594:C:T	50	100	1	0.065
6:24387888:A:T	50	100	0.99	0.06354
6:24389205:A:G	50	100	1	0.0236
6:24389288:C:T	50	100	1	0.4379
6:24390242:G:A	50	100	1	0.3755
6:24390847:G:A	50	98	0.98	0.3862
6:24390905:G:A	50	100	1	0.01107
6:24390948:G:A	50	100	1	0.01598
6:24391437:T:C	50	98	0.88	0.02233
6:24391825:A:C	50	98	0.97	0.1485
6:24391926:C:T	50	100	0.98	0.3284
6:24392080:C:G	50	100	0.99	0.02342
6:24393021:G:A	50	100	0.85	0.01852
6:24393184:T:C	50	100	0.99	0.0236
6:24393592:G:C	50	100	0.98	0.03141
6:24393640:C:T	50	98	0.97	0.1431
6:24393721:T:C	50	100	0.96	0.03849
6:24393938:T:C	50	100	0.99	0.02796
6:24394232:G:C	50	100	0.98	0.0256
6:24394411:C:T	50	100	0.98	0.02651
6:24394531:T:C	50	100	1	0.01035
6:24394533:G:T	50	100	0.99	0.3863
6:24394697:C:T	50	100	1	0.02778
6:24394740:C:A	50	100	0.99	0.02796
6:24395008:T:C	50	100	1	0.02832
6:24395521:C:G	50	100	0.97	0.09187
6:24395705:T:G	50	98	0.98	0.3883
6:24396204:G:A	50	96	0.94	0.1456
6:24396620:A:G	50	98	0.96	0.04448
6:24396882:T:G	50	92	0.84	0.2843
6:24396892:A:T	50	92	0.86	0.2772
6:24397295:G:A	50	100	0.92	0.02596
6:24397641:C:T	50	100	1	0.01779
6:24397957:G:A	50	100	0.94	0.09604
6:24398191:C:T	50	100	0.95	0.06609
6:24398193:C:T	50	100	0.92	0.01253
6:24398335:T:A	50	100	1	0.01743
6:24398360:C:G	50	100	0.95	0.3105
6:24398548:G:A	50	100	0.96	0.2587
6:24398691:C:G	50	100	0.95	0.02433
6:24398701:C:A	50	100	0.92	0.05102
6:24398779:G:T	50	98	0.9	0.02288
6:24398953:A:C	50	100	0.9	0.02124
6:24398990:G:A	50	100	0.94	0.02723
6:24399185:G:A	50	100	1	0.02469
6:24399219:T:G	50	100	0.95	0.02415
6:24399452:G:A	50	100	0.96	0.2204
6:24400163:G:C	50	100	0.97	0.311
6:24400170:G:A	50	100	0.94	0.02705
6:24400181:A:G	50	100	0.97	0.0512
6:24400301:G:A	50	100	0.9	0.01888
6:24400807:T:G	50	100	0.95	0.04793
6:24401010:T:C	50	100	0.99	0.4535
6:24401867:G:C	50	100	1	0.08333
6:24401984:C:T	50	100	0.99	0.2409
6:24402265:T:C	50	100	0.98	0.1503
6:24402360:T:C	50	100	0.99	0.1848
6:24402524:G:A	50	100	0.99	0.09931
6:24402661:T:C	50	100	0.99	0.04139
6:24402718:C:G	50	100	1	0.01761
6:24402811:G:A	50	100	0.99	0.3978
6:24402943:C:G	50	96	0.87	0.02451
6:24402968:T:C	50	100	1	0.08297
6:24403149:C:T	49	100	0.98	0.02977
6:24403183:T:C	50	100	0.9	0.02397
6:24403227:C:T	50	100	1	0.07317
6:24403321:C:A	50	100	1	0.07317
6:24403331:C:T	50	100	1	0.07607
6:24404106:A:G	50	100	1	0.2402
6:24404177:G:T	50	100	0.99	0.03322
6:24404634:C:T	50	100	0.96	0.02941
6:24404839:T:C	50	100	0.9	0.02433
6:24404892:T:C	50	100	1	0.1846
6:24405129:A:G	50	100	1	0.07317
6:24405364:G:T	50	100	0.98	0.03322
6:24405540:T:C	50	100	0.99	0.4394
6:24405693:G:T	50	100	1	0.07317
6:24405759:C:T	50	100	0.97	0.04031
6:24406005:T:C	50	100	0.79	0.03359
6:24406176:T:C	50	100	1	0.07643
6:24406525:A:G	50	100	1	0.4388
6:24406722:C:G	50	100	1	0.2402
6:24406977:T:A	50	100	1	0.07407
6:24407077:G:A	50	100	1	0.07607
6:24407305:A:G	50	100	1	0.01743
6:24407847:G:A	50	100	1	0.01162
6:24408316:C:A	50	100	0.94	0.03667
6:24408677:C:G	50	100	1	0.07317
6:24408950:C:G	50	100	0.99	0.02923
6:24409259:A:G	50	100	1	0.07625
6:24409270:T:G	50	100	0.99	0.01543
6:24409618:T:C	50	100	0.97	0.05664
6:24409793:T:C	50	100	1	0.01924
6:24409994:T:G	50	100	1	0.01924
6:24409998:T:C	50	100	1	0.02941
6:24410136:A:C	50	100	0.99	0.4225
6:24410547:T:G	50	100	1	0.01743
6:24410790:A:G	50	100	1	0.07335
6:24410962:G:A	50	100	0.97	0.03177
6:24412082:C:T	50	98	0.94	0.02415
6:24412302:G:T	50	98	1	0.02996
6:24412789:G:A	50	100	0.97	0.03177
6:24413092:C:T	50	100	1	0.08061
6:24413165:A:G	50	100	0.99	0.02378
6:24413229:A:G	50	100	0.99	0.4223
6:24413333:G:A	50	100	0.97	0.05737
6:24413446:G:A	50	98	1	0.08115
6:24413798:G:A	50	100	1	0.07716
6:24414152:T:A	50	100	0.9	0.02088
6:24414153:A:T	50	100	1	0.08733
6:24414226:T:C	50	100	1	0.08115
6:24414631:A:G	50	96	1	0.09949
6:24414731:A:G	50	100	1	0.1846
6:24414748:C:T	50	100	1	0.07625
6:24414750:C:T	50	96	0.87	0.02433
6:24414908:T:C	50	100	1	0.185
6:24415152:G:A	50	100	1	0.02705
6:24415594:G:A	50	100	1	0.01906
6:24415870:C:A	50	100	1	0.01126
6:24416023:A:G	50	100	0.98	0.05901
6:24416171:C:T	50	100	1	0.04938
6:24416254:A:G	50	100	0.99	0.1719
6:24416334:C:A	50	100	1	0.07335
6:24416365:A:G	50	100	1	0.07335
6:24416692:T:C	50	100	0.91	0.0374
6:24416872:C:T	50	100	1	0.02941
6:24416984:C:T	50	100	1	0.07335
6:24417392:A:G	50	98	0.93	0.03686
6:24417438:G:A	49	100	1	0.213
6:24417666:A:G	50	100	1	0.03341
6:24417681:T:C	50	100	0.99	0.4099
6:24417725:C:T	50	100	0.89	0.02651
6:24417740:G:A	50	100	1	0.07625
6:24417771:A:G	50	100	1	0.01688
6:24417961:C:A	50	98	1	0.372
6:24418120:G:A	50	100	1	0.2126
6:24418274:A:C	50	100	1	0.3569
6:24418353:A:T	50	84	0.98	0.2264
6:24418558:T:C	50	100	1	0.07625
6:24418626:T:C	50	100	1	0.07389
6:24418650:G:A	50	100	1	0.07625
6:24418720:G:A	50	100	1	0.1324
6:24418732:C:A	50	100	1	0.07625
6:24418794:G:A	50	100	1	0.08261
6:24418830:C:T	49	100	1	0.0158
6:24418853:C:T	50	100	1	0.07643
6:24418858:C:T	50	100	1	0.07643
6:24418893:T:C	50	100	0.89	0.01216
6:24418904:A:T	50	100	1	0.398
6:24419131:G:A	50	100	1	0.02905
6:24419352:A:G	50	100	1	0.0325
6:24419540:A:G	50	100	1	0.08188
6:24419663:G:A	50	100	1	0.07625
6:24419686:T:C	50	100	0.98	0.4521
6:24419734:C:T	49	100	1	0.07335
6:24419783:G:C	50	100	0.97	0.01961
6:24419867:G:T	50	100	1	0.01906
6:24419885:A:G	50	100	0.99	0.3106
6:24419901:A:G	50	100	1	0.01743
6:24420006:T:C	50	100	1	0.2133
6:24420148:T:C	50	100	1	0.4751
6:24420151:T:C	50	100	1	0.0325
6:24420316:G:A	50	100	1	0.08261
6:24420326:T:C	50	100	1	0.01906
6:24420550:G:T	50	100	1	0.07625
6:24420902:C:T	50	100	1	0.01761
6:24421092:C:T	50	100	1	0.07625
6:24421506:T:C	50	100	1	0.02923
6:24421536:C:G	50	100	1	0.08097
6:24421854:A:G	50	100	1	0.07625
6:24421868:A:T	50	100	1	0.07625
6:24421992:T:C	50	100	1	0.07625
6:24422065:G:A	50	100	1	0.01816
6:24422088:T:G	50	100	1	0.07625
6:24422315:G:C	50	100	1	0.08315
6:24422502:T:C	50	98	1	0.03631
6:24422514:C:T	50	100	1	0.07625
6:24422690:A:T	50	100	1	0.07625
6:24423196:G:A	50	100	1	0.07625
6:24423220:T:C	50	100	0.99	0.08388
6:24423366:A:G	50	100	1	0.07625
6:24423396:C:T	50	100	0.99	0.4533
6:24423447:G:A	50	100	1	0.07625
6:24423702:C:G	49	100	1	0.1325
6:24423766:T:C	50	100	1	0.01126
6:24423967:C:G	50	98	0.96	0.01162
6:24424003:G:T	50	100	1	0.07643
6:24424149:T:A	50	100	1	0.07625
6:24424294:C:T	50	98	1	0.07335
6:24424302:G:A	49	100	1	0.07625
6:24424352:A:G	50	100	1	0.07625
6:24424699:T:A	50	100	1	0.07643
6:24424897:C:T	50	100	0.99	0.07353
6:24424986:C:G	50	100	1	0.0167
6:24425046:A:G	50	100	1	0.01743
6:24425218:C:T	50	100	1	0.01816
6:24425219:G:A	50	100	0.99	0.1322
6:24425239:A:G	50	100	1	0.07625
6:24425381:T:A	50	100	1	0.07625
6:24425443:A:G	50	100	1	0.07625
6:24425462:A:G	50	100	1	0.07625
6:24425632:G:T	50	100	0.99	0.3793
6:24425633:C:T	50	100	0.99	0.3793
6:24425707:A:G	50	100	0.99	0.4573
6:24425729:G:A	50	100	1	0.07625
6:24425824:C:T	50	100	0.98	0.02832
6:24426083:T:C	50	100	1	0.07625
6:24426330:G:C	50	100	0.99	0.3399
6:24426346:G:A	50	100	1	0.02741
6:24426592:G:C	50	100	0.99	0.07625
6:24426594:G:A	50	100	1	0.07625
6:24426731:G:T	50	100	1	0.07625
6:24426791:T:A	50	100	1	0.01688
6:24426860:C:T	50	100	0.99	0.1327
6:24427053:G:T	50	100	1	0.07625
6:24427220:G:A	50	100	1	0.07625
6:24427229:G:A	50	100	1	0.07625
6:24427321:G:T	50	100	1	0.07643
6:24427323:G:C	50	100	1	0.07643
6:24427337:A:G	50	100	0.96	0.01652
6:24427467:T:C	50	100	1	0.07643
6:24427526:A:G	50	100	1	0.07353
6:24427535:G:C	50	100	1	0.01525
6:24427581:C:T	50	100	0.99	0.2137
6:24427657:C:G	50	100	0.94	0.02215
6:24427801:A:G	50	100	1	0.07625
6:24427826:A:G	50	98	0.99	0.1164
6:24427899:C:G	50	100	1	0.07081
6:24427967:T:C	50	98	1	0.07879
6:24428599:A:T	50	100	1	0.07389
6:24428636:C:T	50	100	0.93	0.01743
6:24428675:T:C	50	100	0.98	0.4286
6:24428840:C:T	50	100	1	0.07389
6:24429021:C:T	50	98	0.98	0.3036
6:24429536:G:A	50	100	1	0.07389
6:24429580:C:T	50	100	1	0.07389
6:24429604:G:A	50	100	0.95	0.03649
6:24429608:T:C	50	100	1	0.07407
6:24429682:A:G	50	100	0.99	0.3729
6:24429737:G:A	50	98	0.98	0.4119
6:24429794:C:A	50	100	1	0.07389
6:24429885:G:A	50	100	1	0.07389
6:24430009:T:C	50	96	0.93	0.02887
6:24430064:G:T	50	100	0.99	0.3742
6:24430153:A:G	50	98	1	0.0768
6:24430173:A:T	50	100	1	0.07135
6:24430248:A:T	50	100	0.99	0.374
6:24430334:G:A	50	100	0.99	0.4455
6:24430414:C:T	50	100	1	0.07135
6:24430518:A:C	50	100	1	0.07135
6:24430620:C:T	50	100	1	0.07135
6:24430757:G:A	50	100	0.99	0.4454
6:24430830:G:T	50	100	0.99	0.4454
6:24431186:T:C	50	100	0.99	0.4455
6:24431261:G:A	50	100	1	0.07135
6:24431298:C:T	50	100	0.99	0.3678
6:24431536:T:A	50	100	0.99	0.02723
6:24431574:A:G	50	100	1	0.07135
6:24431592:T:C	50	100	1	0.07135
6:24431610:C:T	50	100	1	0.06808
6:24431694:C:T	50	100	1	0.06808
6:24431781:A:G	50	100	0.99	0.2131
6:24431824:T:C	50	98	0.93	0.02197
6:24431863:G:T	50	100	1	0.06808
6:24431958:C:G	50	100	1	0.07135
6:24432217:G:A	50	100	1	0.07752
6:24432322:G:A	50	100	0.99	0.2133
6:24432347:C:T	50	100	1	0.07135
6:24432357:G:A	50	100	1	0.06808
6:24432416:G:A	50	100	1	0.02052
6:24432542:G:A	50	100	0.93	0.02778
6:24432543:G:A	50	100	1	0.02052
6:24432684:C:T	50	100	0.85	0.01216
6:24432777:C:T	50	100	0.92	0.01416
6:24432778:A:G	50	100	0.99	0.3686
6:24432783:A:G	50	100	0.99	0.4383
6:24432861:G:A	50	100	1	0.07135
6:24432966:C:T	50	100	0.95	0.07171
6:24433255:T:C	50	100	1	0.1463
6:24433465:C:T	50	100	1	0.07135
6:24433554:G:A	50	98	0.9	0.04357
6:24433555:T:C	50	98	1	0.08061
6:24433604:C:T	50	100	0.93	0.02469
6:24433650:G:A	50	100	1	0.06826
6:24433696:C:T	50	100	1	0.07825
6:24433738:A:C	50	100	1	0.03486
6:24433973:G:A	50	100	1	0.08079
6:24434022:C:T	50	100	0.98	0.01924
6:24434026:A:G	50	100	1	0.453
6:24434161:G:A	50	100	1	0.0817
6:24434337:T:G	50	100	0.98	0.08206
6:24434483:A:C	50	98	0.97	0.1066
6:24434643:G:C	50	100	1	0.08188
6:24434667:T:C	50	100	1	0.0817
6:24434711:G:A	50	100	1	0.4383
6:24435040:G:A	50	100	1	0.0817
6:24435136:C:T	50	98	0.99	0.3956
6:24435334:T:A	50	100	0.95	0.02324
6:24435437:A:G	50	100	1	0.07879
6:24435513:T:C	50	100	1	0.08206
6:24435516:C:T	50	100	1	0.08206
6:24435579:G:T	50	100	1	0.02052
6:24435765:C:T	49	100	0.96	0.02124
6:24435774:G:A	50	98	1	0.2469
6:24435817:G:T	50	90	0.98	0.1325
6:24436107:T:C	50	100	0.96	0.0236
6:24436174:T:A	50	100	0.99	0.08206
6:24436236:A:G	50	100	0.99	0.08243
6:24436258:T:C	50	100	0.99	0.07317
6:24436468:T:C	50	98	0.99	0.08206
6:24436492:A:G	50	100	0.8	0.03232
6:24436532:G:A	50	100	0.99	0.2921
6:24436551:T:G	50	100	0.99	0.08206
6:24436571:C:T	50	100	0.99	0.08206
6:24436828:A:G	50	100	0.99	0.08206
6:24436859:T:C	50	100	0.99	0.08152
6:24436880:G:C	50	100	0.99	0.08152
6:24436894:C:T	50	100	1	0.01743
6:24437180:G:A	50	100	0.96	0.03976
6:24437207:C:T	50	100	1	0.09041
6:24437217:G:A	50	100	0.99	0.09187
6:24437230:T:C	50	100	0.99	0.3401
6:24437281:A:T	50	100	0.99	0.01289
6:24437296:C:T	50	98	0.99	0.1587
6:24437383:G:A	50	100	0.99	0.1647
6:24437410:A:T	50	100	0.99	0.3003
6:24437749:T:C	50	100	1	0.07625
6:24437803:G:A	50	100	0.78	0.01834
6:24437809:C:T	50	100	1	0.07498
6:24437924:C:A	50	100	0.99	0.4107
6:24438249:G:A	50	100	1	0.07498
6:24438434:C:T	50	100	0.99	0.3698
6:24438491:C:T	50	100	0.99	0.2889
6:24438506:G:A	50	100	0.99	0.2142
6:24438713:G:C	50	100	1	0.01107
6:24438791:C:T	50	100	0.99	0.3698
6:24438796:T:A	50	100	0.98	0.04212
6:24438823:G:A	50	100	1	0.07498
6:24438847:C:T	50	100	0.99	0.03922
6:24438849:T:C	50	100	1	0.3351
6:24438966:T:C	50	100	0.99	0.2177
6:24438968:G:C	50	100	0.99	0.3662
6:24439136:C:G	50	100	1	0.0276
6:24439298:G:C	50	100	1	0.07498
6:24439372:G:A	50	100	0.99	0.2191
6:24439978:T:C	50	100	0.99	0.2979
6:24440109:C:T	50	100	0.98	0.02215
6:24440123:A:G	49	100	0.99	0.2173
6:24440372:T:A	50	98	0.99	0.3749
6:24440416:C:T	50	100	0.99	0.2979
6:24440604:T:C	50	100	0.99	0.1688
6:24440986:C:T	50	100	0.99	0.3749
6:24440987:G:A	50	100	0.99	0.2229
6:24441008:A:C	50	100	0.95	0.01198
6:24441177:G:A	50	100	0.99	0.2358
6:24441223:A:T	50	100	1	0.3264
6:24441293:C:T	50	100	1	0.07516
6:24441407:G:C	50	100	0.99	0.3747
6:24441518:G:A	50	100	0.99	0.2979
6:24441530:C:A	50	100	1	0.3264
6:24441616:G:A	50	100	0.99	0.2229
6:24441735:C:T	50	100	0.99	0.2228
6:24441819:T:C	50	100	0.99	0.2182
6:24441857:A:G	50	96	0.69	0.02633
6:24441930:G:T	49	100	0.99	0.2977
6:24441943:C:T	50	100	0.99	0.3751
6:24442029:T:C	49	100	1	0.07498
6:24442060:C:T	50	100	0.99	0.4504
6:24442077:C:T	50	100	1	0.3264
6:24442148:G:A	50	100	1	0.3264
6:24442154:C:T	50	100	1	0.3264
6:24442245:C:T	50	100	0.99	0.4503
6:24442254:A:G	50	100	0.99	0.2226
6:24442506:A:G	41	100	1	0.04829
6:24442537:G:A	50	100	1	0.01089
6:24442540:A:G	42	97.6	1	0.04829
6:24442559:C:T	48	95.8	0.99	0.09114
6:24442645:T:C	50	100	0.98	0.3255
6:24442696:A:G	50	100	1	0.07534
6:24443161:G:C	50	100	0.99	0.156
6:24443245:G:C	50	100	1	0.4423
6:24443350:A:C	50	100	1	0.08842
6:24443412:G:A	50	100	0.99	0.2776
6:24443455:A:G	50	98	0.98	0.3589
6:24443841:G:T	50	100	1	0.04466
6:24444207:G:A	50	100	0.99	0.2244
6:24444244:T:C	50	100	1	0.03758
6:24444306:A:C	50	100	0.99	0.2721
6:24444502:T:A	50	100	0.99	0.2386
6:24444634:T:C	50	100	1	0.03758
6:24444683:G:A	50	100	0.99	0.2355
6:24444733:G:A	50	100	1	0.03758
6:24444804:A:G	50	100	1	0.03758
6:24444903:T:C	50	100	1	0.07534
6:24444990:G:C	50	100	1	0.03667
6:24445018:T:C	50	100	1	0.0374
6:24445141:C:T	50	100	0.99	0.2279
6:24445275:C:T	50	100	1	0.01634
6:24445490:A:G	50	100	1	0.07426
6:24445495:C:A	50	100	1	0.03758
6:24445601:G:A	50	100	0.99	0.169
6:24445955:C:T	50	100	1	0.04267
6:24445995:C:T	50	100	1	0.01216
6:24446080:T:C	50	100	1	0.03794
6:24446166:C:T	50	100	1	0.03776
6:24446431:G:A	50	100	1	0.03776
6:24446654:T:C	50	100	0.99	0.2703
6:24446781:T:C	50	100	1	0.03776
6:24447057:G:A	50	100	1	0.03776
6:24447152:A:T	50	100	1	0.03831
6:24447362:C:T	50	98	0.99	0.234
6:24447621:G:A	50	98	0.99	0.4742
6:24447785:A:G	50	100	0.96	0.01779
6:24447833:A:C	50	98	0.99	0.3769
6:24448166:A:T	50	100	1	0.01543
6:24448231:T:C	50	98	0.99	0.2591
6:24448420:A:T	50	98	0.99	0.2211
6:24448459:C:T	50	98	0.99	0.2591
6:24448506:C:T	50	98	0.99	0.04357
6:24448576:T:C	50	98	0.99	0.02923
6:24448780:T:G	50	98	0.99	0.2589
6:24448792:C:G	50	98	0.99	0.2589
6:24448808:A:G	50	98	0.99	0.2589
6:24448880:A:G	50	100	1	0.01652
6:24449154:G:C	50	100	0.99	0.02814
6:24449177:T:C	50	100	0.99	0.02487
6:24449189:G:A	50	98	0.99	0.2589
6:24449252:C:T	50	100	0.97	0.07571
6:24449411:G:A	50	98	0.99	0.2204
6:24449578:A:G	50	100	0.94	0.02796
6:24449944:C:T	50	98	1	0.04303
6:24450176:G:T	50	98	0.96	0.2237
6:24450192:A:G	50	100	0.98	0.02469
6:24450240:G:A	50	98	0.93	0.07662
6:24450306:G:A	50	100	1	0.02832
6:24450316:C:T	50	100	0.99	0.2239
6:24450743:G:T	50	100	0.99	0.4254
6:24450950:C:T	50	100	1	0.02505
6:24451028:G:A	50	100	1	0.4254
6:24451093:G:A	50	100	1	0.07553
6:24451416:G:A	50	100	1	0.0256
6:24451421:C:T	50	100	1	0.02832
6:24451627:C:T	50	100	0.99	0.2253
6:24451921:C:T	50	100	0.98	0.07553
6:24452159:T:A	50	100	1	0.0285
6:24452526:G:A	50	100	0.99	0.2683
6:24452967:C:G	50	100	1	0.4001
6:24453010:C:G	50	100	0.98	0.05755
6:24453148:G:A	50	100	1	0.07589
6:24453199:G:A	50	100	1	0.0374
6:24453219:C:G	50	100	1	0.3994
6:24453650:T:A	50	100	0.99	0.2246
6:24453783:C:T	50	100	1	0.02487
6:24453968:G:T	50	100	1	0.3994
6:24454164:C:T	50	100	1	0.07571
6:24454168:C:A	50	100	1	0.03722
6:24454451:G:A	50	100	1	0.1737
6:24454682:A:G	50	100	1	0.01543
6:24454927:G:A	50	100	0.99	0.23
6:24454947:A:G	50	100	0.99	0.2308
6:24454955:G:T	50	100	0.98	0.0285
6:24454956:C:T	50	100	0.98	0.0285
6:24455173:A:G	50	98	0.98	0.1129
6:24455315:G:C	50	100	0.99	0.224
6:24455532:T:C	50	100	1	0.07607
6:24455846:A:C	50	100	0.84	0.01561
6:24456078:G:A	50	100	0.97	0.1556
6:24456196:C:T	50	100	1	0.06663
6:24456242:T:C	50	100	1	0.2317
6:24456319:C:A	50	100	1	0.1754
6:24456679:A:C	50	100	1	0.02524
6:24456783:G:A	50	100	1	0.02905
6:24456928:T:G	50	98	1	0.2605
6:24457130:C:T	50	100	0.99	0.1549
6:24457338:G:A	50	100	1	0.1821
6:24457346:T:A	50	100	1	0.1187
6:24457352:G:A	50	98	0.98	0.01471
6:24457610:T:C	50	100	1	0.4081
6:24457702:A:G	50	100	0.99	0.1481
6:24457741:C:G	50	100	1	0.02869
6:24457886:G:A	50	98	1	0.01652
6:24457918:T:C	50	100	1	0.3713
6:24457921:T:C	50	100	1	0.3867
6:24457988:T:C	50	100	1	0.07607
6:24458001:A:C	50	100	0.76	0.02977
6:24458068:G:A	50	100	1	0.1736
6:24458233:G:T	50	100	1	0.3689
6:24458269:C:T	50	100	0.88	0.02433
6:24458632:A:T	50	100	1	0.1187
6:24458948:G:A	50	98	0.93	0.02723
6:24459045:T:C	50	100	1	0.4
6:24459250:T:C	49	100	1	0.2317
6:24459255:T:G	50	100	1	0.07771
6:24459368:C:A	50	100	1	0.0285
6:24459453:C:T	50	100	1	0.201
6:24459710:T:C	50	100	1	0.02106
6:24459915:T:C	50	100	1	0.07625
6:24459920:G:A	50	100	1	0.1739
6:24459992:G:A	50	100	1	0.02524
6:24460451:T:C	50	100	1	0.3805
6:24460479:A:T	50	100	1	0.38
6:24460623:T:C	49	100	1	0.1186
6:24460737:T:C	50	100	1	0.2318
6:24460796:G:A	50	100	1	0.3796
6:24460832:T:C	50	100	1	0.03468
6:24460868:T:C	50	100	1	0.08715
6:24460906:G:A	50	100	1	0.3765
6:24460955:C:G	50	100	1	0.02397
6:24461199:G:C	50	100	1	0.1127
6:24461400:T:G	50	100	1	0.01452
6:24461585:A:G	50	100	0.99	0.3807
6:24462022:T:C	50	100	0.99	0.3807
6:24462139:C:T	50	100	0.99	0.2008
6:24462218:G:A	50	100	0.99	0.2026
6:24462309:T:A	50	100	1	0.0285
6:24462444:C:T	50	100	0.97	0.2402
6:24462517:G:A	50	100	1	0.05483
6:24462654:G:A	50	100	0.97	0.01198
6:24462792:G:C	50	100	0.96	0.08297
6:24462827:A:G	50	100	0.95	0.4259
6:24462856:C:T	50	100	0.93	0.08079
6:24462939:T:C	50	96	0.96	0.1543
6:24463068:C:T	50	98	0.89	0.02651
6:24463160:A:T	50	100	0.97	0.2794
6:24463233:G:T	50	100	0.92	0.06082
6:24463269:A:G	50	96	0.97	0.256
6:24463556:C:T	50	100	0.95	0.02524
6:24463568:T:C	50	100	0.96	0.12
6:24463576:C:T	50	98	0.99	0.1678
6:24463751:A:C	50	100	1	0.03849
6:24463764:A:G	50	100	0.99	0.04739
6:24463798:T:C	50	100	1	0.1077
6:24463800:T:A	50	100	0.97	0.08007
6:24463915:C:T	50	100	0.98	0.1924
6:24463998:C:T	50	100	0.99	0.1899
6:24464126:C:T	50	100	1	0.03885
6:24464201:C:A	50	100	1	0.06935
6:24464283:G:T	50	100	0.99	0.2208
6:24464345:C:T	50	100	0.99	0.1741
6:24464679:G:A	50	100	0.99	0.2549
6:24464926:C:T	50	100	1	0.04975
6:24464989:T:C	50	100	0.99	0.1031
6:24464996:C:T	50	100	0.99	0.1031
6:24465146:G:A	50	100	0.98	0.03903
6:24465180:G:A	50	100	1	0.01071
6:24465229:G:T	50	100	1	0.2527
6:24465292:C:T	50	100	1	0.01707
6:24465484:G:A	50	100	1	0.08224
6:24465494:A:G	50	100	0.99	0.2549
6:24466166:G:A	50	100	0.95	0.0187
6:24466493:G:A	50	100	1	0.221
6:24467138:C:T	50	100	1	0.2547
6:24467156:G:A	50	100	1	0.04993
6:24467405:C:T	50	100	1	0.1854
6:24467649:G:T	50	100	1	0.1852
6:24467704:C:T	50	100	1	0.2529
6:24467769:A:G	50	100	1	0.1741
6:24467901:T:C	50	100	1	0.04993
6:24467928:T:C	50	100	1	0.185
6:24467976:C:T	49	100	1	0.1031
6:24468068:G:A	48	100	1	0.1044
6:24468126:G:A	48	100	1	0.06935
6:24468186:G:A	49	100	1	0.03286
6:24468253:A:C	50	100	0.99	0.0354
6:24468305:T:C	50	98	1	0.03322
6:24468420:C:T	50	100	1	0.2547
6:24468424:A:G	50	100	1	0.06935
6:24468426:T:A	50	98	1	0.2547
6:24468513:A:G	50	100	1	0.2547
6:24468559:T:A	50	100	1	0.08079
6:24468561:A:T	50	100	1	0.08261
6:24468613:G:A	50	100	1	0.06935
6:24468617:G:A	50	100	1	0.303
6:24468749:T:C	50	100	1	0.2547
6:24468751:C:T	50	98	0.95	0.03341
6:24468794:C:T	50	100	1	0.1743
6:24469354:A:T	38	89.5	1	0.1516
6:24469684:C:T	48	93.8	0.99	0.1897
6:24469702:G:A	49	100	1	0.08224
6:24469898:T:C	50	100	0.99	0.03322
6:24469940:A:G	50	100	1	0.2549
6:24470110:T:C	50	100	1	0.1029
6:24470132:T:G	50	100	1	0.1046
6:24470241:A:G	50	100	0.99	0.01797
6:24470246:A:G	50	100	1	0.03286
6:24470380:T:C	50	100	1	0.1013
6:24470746:G:A	50	100	0.97	0.1029
6:24470774:G:T	50	98	1	0.1031
6:24470829:C:G	50	100	1	0.1031
6:24471165:G:A	50	100	1	0.1407
6:24471439:C:T	50	100	1	0.08224
6:24471484:C:A	50	100	1	0.2547
6:24471544:A:G	50	100	1	0.08224
6:24471742:C:T	50	100	1	0.03286
6:24471844:T:C	50	100	1	0.1031
6:24472037:C:T	50	98	0.86	0.01126
6:24472108:C:T	50	100	1	0.2208
6:24472195:A:G	50	100	1	0.2315
6:24472507:A:G	50	100	0.97	0.01816
6:24472769:T:C	50	100	1	0.03286
6:24472903:G:A	50	100	0.98	0.03286
6:24472934:C:G	50	100	1	0.2206
6:24473009:C:G	50	100	1	0.01834
6:24473076:G:A	50	100	0.99	0.05011
6:24473475:C:G	50	100	1	0.1031
6:24473556:T:C	50	100	1	0.1031
6:24473790:G:C	50	100	1	0.2529
6:24473854:G:A	50	100	1	0.08206
6:24474050:T:C	50	100	1	0.2544
6:24474107:C:G	50	100	1	0.06917
6:24474174:T:C	49	93.9	1	0.063
6:24474190:C:T	50	100	1	0.1031
6:24474204:C:T	50	96	0.97	0.2816
6:24474206:C:T	49	100	0.98	0.1058
6:24474430:A:G	50	100	1	0.2215
6:24474543:T:A	50	100	1	0.2878
6:24474669:C:T	50	100	1	0.08206
6:24475050:G:A	50	100	1	0.07008
6:24475072:A:T	50	100	1	0.2545
6:24475317:A:T	50	100	1	0.06917
6:24475370:T:C	50	100	0.97	0.03359
6:24475497:A:G	50	100	1	0.2549
6:24475502:T:C	50	100	0.99	0.04557
6:24475535:G:A	50	98	1	0.2524
6:24475554:C:A	48	95.8	1	0.1857
6:24475570:C:T	50	98	1	0.0837
6:24475643:G:A	50	100	1	0.06954
6:24475671:C:T	49	100	1	0.2672
6:24475719:G:A	50	100	1	0.01834
6:24475727:G:A	50	98	1	0.08206
6:24475844:C:T	50	98	1	0.0394
6:24475997:C:A	50	100	0.93	0.03395
6:24476174:C:T	50	100	0.95	0.03903
6:24476325:G:A	50	100	1	0.3967
6:24476458:G:A	50	100	1	0.04593
6:24476466:G:A	50	100	0.99	0.1915
6:24476906:G:A	50	100	1	0.4314
6:24477391:C:T	50	100	1	0.1848
6:24477514:G:T	50	100	1	0.4392
6:24477548:A:G	50	100	1	0.4341
6:24477595:T:G	50	100	1	0.4341
6:24477620:C:T	50	100	1	0.4341
6:24477905:A:T	50	100	1	0.4343
6:24477992:C:G	50	100	1	0.4394
6:24478205:G:C	50	100	1	0.1463
6:24478355:C:T	50	98	1	0.1845
6:24478487:G:A	50	100	1	0.06899
6:24478585:T:C	50	100	1	0.4343
6:24478969:A:G	50	100	1	0.2233
6:24479103:C:T	50	100	1	0.2502
6:24479244:C:T	50	100	1	0.4343
6:24479296:G:A	50	100	1	0.2496
6:24479414:C:A	50	100	1	0.4343
6:24479554:T:C	50	100	1	0.4343
6:24479617:T:C	50	100	1	0.4343
6:24479645:T:C	50	100	1	0.4348
6:24479848:T:A	50	100	0.99	0.03068
6:24480067:T:C	50	100	1	0.1836
6:24480257:C:T	50	100	0.99	0.01688
6:24480352:G:C	50	100	0.99	0.03068
6:24480541:G:A	50	100	1	0.1832
6:24480669:C:T	50	100	0.99	0.2231
6:24480811:A:G	50	100	1	0.2511
6:24480990:G:A	50	100	0.97	0.08061
6:24481071:C:A	50	100	1	0.4392
6:24481072:G:A	50	100	1	0.03903
6:24481084:G:A	50	100	1	0.1905
6:24481145:T:A	50	100	1	0.4352
6:24481314:G:A	50	100	1	0.2498
6:24481342:C:T	50	98	0.91	0.03631
6:24481528:C:T	50	100	0.95	0.02469
6:24481650:A:G	50	100	1	0.4405
6:24481706:C:T	50	100	1	0.05102
6:24482019:C:A	50	100	1	0.03286
6:24482144:G:A	50	100	0.98	0.2435
6:24482193:G:A	50	100	1	0.1908
6:24482437:C:T	50	100	0.99	0.03849
6:24482644:C:T	50	100	1	0.1908
6:24482771:T:C	50	100	1	0.1903
6:24482846:G:A	50	100	1	0.03903
6:24482971:A:G	50	100	1	0.1908
6:24483044:A:C	50	100	1	0.1908
6:24483047:G:A	50	100	0.94	0.02487
6:24483051:C:T	50	98	1	0.2484
6:24483264:G:A	50	100	1	0.0817
6:24483284:T:C	50	100	1	0.1908
6:24483344:G:A	50	100	1	0.1229
6:24483373:G:T	50	100	1	0.0817
6:24483668:G:C	50	100	1	0.191
6:24483729:C:T	50	98	1	0.1229
6:24483950:T:C	50	100	1	0.4297
6:24484031:T:G	50	100	1	0.1906
6:24484077:G:C	50	100	1	0.1903
6:24484166:T:C	50	100	1	0.1901
6:24484191:T:A	50	100	1	0.1906
6:24484195:G:A	50	100	1	0.3744
6:24484210:T:C	50	100	0.98	0.06173
6:24484304:C:T	50	100	1	0.03268
6:24484314:C:T	50	100	0.95	0.03413
6:24484317:T:C	50	100	0.99	0.04648
6:24484360:T:C	50	100	1	0.01616
6:24484401:C:A	50	100	1	0.1897
6:24484455:A:G	50	100	1	0.1901
6:24484496:A:G	50	100	1	0.1897
6:24484729:G:A	50	100	1	0.1899
6:24484953:A:G	50	100	1	0.183
6:24485126:T:A	50	100	1	0.1899
6:24485129:G:A	50	100	1	0.1948
6:24485170:A:G	50	100	1	0.01688
6:24485201:G:A	50	100	1	0.1948
6:24485355:T:C	50	100	1	0.1146
6:24485508:T:C	50	100	1	0.1948
6:24485546:A:C	50	100	1	0.01471
6:24485585:C:T	50	100	1	0.1948
6:24485672:C:A	49	100	1	0.2507
6:24485674:C:T	50	90	1	0.1866
6:24485706:G:C	50	100	1	0.03885
6:24485827:G:A	50	100	1	0.2306
6:24485904:A:G	50	100	1	0.1955
6:24485949:A:G	50	100	1	0.1954
6:24486438:A:T	50	100	1	0.0817
6:24486767:G:A	50	100	1	0.03958
6:24486835:G:A	50	100	1	0.03268
6:24487206:C:T	50	100	1	0.1471
6:24487258:C:T	50	100	1	0.1906
6:24487348:T:G	50	100	1	0.1955
6:24487640:A:G	50	100	1	0.03268
6:24487666:C:T	50	100	1	0.2315
6:24487765:C:T	50	100	1	0.1955
6:24488183:G:A	50	100	0.99	0.2304
6:24488335:C:T	50	100	1	0.04666
6:24488468:T:G	50	100	1	0.1147
6:24488637:C:T	50	100	0.85	0.01688
6:24488804:C:T	50	100	1	0.01471
6:24488861:G:C	50	100	1	0.4386
6:24488929:C:T	50	100	1	0.07353
6:24489117:T:C	50	100	1	0.0748
6:24489424:C:T	50	100	1	0.2415
6:24489463:G:C	50	100	1	0.1443
6:24489513:A:C	50	100	0.99	0.3646
6:24489733:G:C	50	100	1	0.02977
6:24489752:A:C	50	100	1	0.1244
6:24489800:C:T	50	100	1	0.0216
6:24489918:T:C	50	100	1	0.1518
6:24489919:A:G	50	100	1	0.3647
6:24490273:G:A	50	100	1	0.03359
6:24490283:C:T	50	100	1	0.218
6:24490773:A:G	50	100	1	0.08224
6:24491017:G:A	50	100	1	0.0463
6:24491113:C:T	50	100	1	0.4103
6:24491247:A:C	50	100	1	0.2807
6:24491767:T:C	50	100	1	0.1511
6:24493651:T:C	50	100	1	0.1451
6:24493694:G:A	50	100	1	0.1233
6:24493965:T:C	50	100	1	0.01688
6:24494072:A:G	50	100	1	0.0463
6:24494235:G:A	50	100	1	0.02269
6:24494289:T:G	50	98	1	0.2525
6:24494696:C:T	50	98	1	0.2525
6:24494747:C:G	50	100	1	0.2801
6:24494776:C:T	50	100	1	0.04611
6:24494822:C:G	50	100	1	0.2803
6:24494823:G:A	50	100	1	0.0216
6:24495102:G:C	50	100	1	0.02142
6:24495377:A:G	50	100	1	0.03032
6:24495413:C:T	50	100	1	0.03032
6:24495481:G:A	50	100	1	0.02705
6:24495535:T:G	50	100	0.82	0.03032
6:24495694:C:T	50	100	1	0.03903
6:24495826:G:A	50	100	1	0.2919
6:24496086:G:C	50	98	1	0.2634
6:24496600:C:T	50	98	1	0.2636
6:24496799:G:A	50	100	1	0.03395
6:24497071:T:C	50	100	1	0.02669
6:24497157:C:T	50	98	1	0.1932
6:24497322:C:T	50	98	0.99	0.2495
6:24497400:C:T	50	100	1	0.01943
6:24497489:A:G	50	98	1	0.2525
6:24497538:G:C	50	98	1	0.2527
6:24497595:G:A	50	100	1	0.1218
6:24497669:C:A	50	100	1	0.03086
6:24497824:G:A	50	100	1	0.2921
6:24497964:C:T	50	100	0.85	0.01017
6:24498701:C:A	50	100	0.92	0.01017
6:24498828:G:A	50	100	1	0.02941
6:24498929:T:C	50	100	1	0.2818
6:24499032:C:T	50	100	1	0.01253
6:24499057:T:C	50	100	1	0.02614
6:24499062:A:G	50	100	1	0.02215
6:24499241:G:A	50	100	1	0.2816
6:24499248:C:T	50	100	1	0.01507
6:24499323:A:G	50	100	0.99	0.2812
6:24499518:G:T	50	98	1	0.2527
6:24499554:C:T	50	100	0.99	0.04212
6:24499710:G:A	50	100	1	0.0423
6:24499850:G:A	50	98	1	0.2816
6:24499854:T:C	50	98	1	0.2816
6:24499901:C:T	50	100	1	0.1398
6:24499919:G:A	50	100	1	0.2816
6:24499940:C:T	50	98	1	0.2636
6:24499976:C:T	50	100	1	0.03068
6:24500008:G:A	50	98	0.99	0.2502
6:24500140:T:G	50	100	1	0.2818
6:24500474:G:A	50	98	1	0.2634
6:24500476:T:A	50	100	1	0.07843
6:24500604:G:A	50	100	1	0.2818
6:24500772:A:C	50	100	1	0.282
6:24500901:T:G	50	100	1	0.1324
6:24501193:C:T	50	100	1	0.282
6:24501411:G:C	50	100	1	0.2778
6:24501450:A:G	50	100	1	0.03068
6:24501541:C:T	50	100	1	0.2821
6:24501806:C:A	50	98	1	0.2645
6:24501814:T:G	50	98	1	0.2651
6:24501891:A:G	50	96	0.86	0.04158
6:24501893:A:G	50	92	0.96	0.185
6:24501895:A:G	50	94	0.97	0.3041
6:24501914:G:T	50	92	0.96	0.2288
6:24501927:A:G	50	94	0.98	0.1422
6:24501949:A:G	49	93.9	1	0.1423
6:24501955:A:G	49	93.9	0.99	0.2818
6:24502045:G:A	50	100	1	0.04684
6:24502256:A:G	50	100	1	0.4515
6:24502270:T:G	50	98	1	0.1768
6:24502351:G:A	50	100	1	0.03613
6:24502451:T:C	50	100	1	0.03613
6:24503362:C:T	50	100	1	0.3181
6:24503369:C:T	50	100	1	0.02269
6:24503634:G:T	50	98	1	0.3853
6:24503670:G:A	50	100	1	0.2349
6:24503961:C:T	50	100	1	0.2315
6:24504010:C:T	50	100	1	0.2349
6:24504072:C:T	50	100	1	0.03613
6:24504076:C:G	50	100	1	0.2349
6:24504135:A:C	50	100	0.98	0.2351
6:24504802:A:G	50	100	1	0.4045
6:24504864:C:T	50	100	1	0.06463
6:24504937:G:C	50	100	0.95	0.01144
6:24504993:G:A	50	100	1	0.2035
6:24505126:G:A	50	100	1	0.209
6:24505614:C:T	50	100	1	0.06481
6:24505737:G:C	50	100	0.96	0.03322
6:24506088:A:C	50	100	1	0.2133
6:24506089:G:C	50	100	1	0.2133
6:24506285:G:A	45	80	1	0.4261
6:24506313:T:G	47	97.9	1	0.1854
6:24506542:C:T	50	100	1	0.2093
6:24506636:C:T	50	100	1	0.2122
6:24506775:A:G	50	100	0.99	0.1238
6:24506782:A:G	50	100	1	0.2131
6:24506826:T:C	50	98	1	0.4256
6:24507170:A:T	50	100	1	0.0216
6:24507430:A:C	50	100	1	0.0512
6:24507448:A:C	50	100	0.99	0.2086
6:24507478:C:T	50	100	0.99	0.2128
6:24507486:A:G	50	100	0.99	0.2135
6:24507500:A:G	50	100	0.99	0.213
6:24507533:G:A	50	98	1	0.425
6:24507653:C:A	50	100	0.98	0.0305
6:24508192:G:A	50	100	0.99	0.1403
6:24508234:G:A	50	94	1	0.4014
6:24508283:G:A	50	96	0.99	0.2807
6:24508336:A:G	50	98	0.99	0.2509
6:24508376:A:T	39	84.6	0.96	0.1333
6:24508389:G:A	40	85	0.72	0.05592
6:24508546:C:T	50	98	1	0.2522
6:24509041:G:A	50	100	0.96	0.02941
6:24509341:C:T	50	100	0.94	0.01434
6:24509528:G:C	50	100	1	0.02269
6:24509587:C:A	50	100	1	0.1491
6:24510227:T:C	50	98	1	0.05011
6:24510332:G:A	50	98	1	0.1854
6:24510413:C:T	50	100	0.96	0.1385
6:24510556:G:A	50	100	0.96	0.02524
6:24511611:T:C	50	100	0.91	0.01906
6:24511675:T:C	50	100	1	0.06137
6:24511987:A:T	50	100	1	0.06137
6:24512361:A:G	50	100	0.95	0.02505
6:24512609:G:A	50	98	1	0.1881
6:24512829:G:A	50	100	0.98	0.4412
6:24513061:C:T	50	98	1	0.402
6:24513163:G:A	50	100	1	0.05556
6:24513408:C:T	50	98	1	0.2587
6:24514341:A:C	50	98	1	0.3631
6:24514903:G:A	50	100	0.98	0.1458
6:24514934:G:T	50	100	1	0.03903
6:24515140:G:C	50	100	1	0.02269
6:24515152:T:C	50	100	1	0.02269
6:24515594:C:T	50	100	0.68	0.01053
6:24515699:G:T	50	100	1	0.01035
6:24516178:T:C	50	100	1	0.1097
6:24516529:T:G	50	100	1	0.0285
6:24516537:G:T	50	100	1	0.03649
6:24516717:A:G	50	100	1	0.03649
6:24516742:C:A	50	98	1	0.23
6:24517477:T:C	50	100	1	0.02415
6:24517549:A:C	50	100	0.96	0.03032
6:24518093:A:G	50	98	1	0.1914
6:24518265:G:A	50	100	1	0.1098
6:24518588:T:G	50	100	0.98	0.1302
6:24519089:C:T	50	100	1	0.02306
6:24519658:G:T	50	94	1	0.3444
6:24519747:A:T	50	100	1	0.03922
6:24519768:T:A	50	100	0.96	0.04829
6:24519799:A:G	50	100	1	0.02033
6:24520056:A:G	50	100	1	0.03631
6:24520344:C:T	50	100	1	0.1093
6:24520416:G:A	50	98	0.81	0.02578
6:24521053:G:T	50	98	1	0.1084
6:24521080:G:A	50	100	1	0.03686
6:24521108:G:A	50	100	1	0.1091
6:24521275:T:C	50	100	1	0.02215
6:24521579:A:G	50	100	1	0.0374
6:24521676:T:C	50	100	1	0.1643
6:24521881:T:G	36	83.3	0.92	0.1975
6:24521893:G:C	37	100	1	0.01271
6:24521960:G:A	50	100	1	0.1091
6:24522260:A:G	50	100	1	0.1647
6:24522396:A:C	50	100	1	0.1091
6:24522400:T:C	50	100	1	0.03758
6:24522532:G:A	48	100	1	0.03631
6:24522566:A:C	50	96	1	0.2558
6:24522946:G:A	50	98	0.99	0.1467
6:24523489:G:A	50	100	1	0.159
6:24523680:T:C	50	100	0.88	0.01017
6:24524376:G:A	50	100	0.89	0.01017
6:24524423:C:G	50	100	0.99	0.1178
6:24524476:C:T	50	100	0.99	0.1636
6:24525725:G:T	50	98	0.96	0.2057
6:24525776:G:A	50	100	1	0.01253
6:24526138:T:C	50	96	0.99	0.1082
6:24526513:G:A	50	100	1	0.01253
6:24526524:T:C	50	96	0.99	0.2772
6:24526762:G:A	50	96	0.99	0.423
6:24526878:A:C	48	100	0.94	0.0443
6:24526988:A:C	44	93.2	0.96	0.2569
6:24526990:A:C	41	85.4	0.95	0.1462
6:24527122:G:A	50	96	0.99	0.2858
6:24527559:G:A	50	100	0.94	0.02832
6:24527563:T:C	50	96	0.98	0.2692
6:24527605:T:A	50	96	0.99	0.2636
6:24527681:G:A	50	100	0.99	0.05592
6:24527854:A:G	50	100	0.92	0.01489
6:24527865:C:T	50	100	1	0.03395
6:24528967:G:A	50	100	0.98	0.05556
6:24529731:T:G	50	98	0.98	0.299
6:24529762:C:G	50	100	0.96	0.04448
6:24529821:G:A	50	100	1	0.04739
6:24530109:G:C	50	100	0.98	0.3411
6:24530441:A:G	50	100	0.99	0.3695
6:24530645:T:C	50	100	0.98	0.2916
6:24530706:G:A	50	100	0.99	0.2898
6:24531034:G:A	50	100	0.97	0.0285
6:24531055:G:A	50	100	0.97	0.02705
6:24531191:T:A	50	100	0.97	0.02705
6:24531222:T:G	50	100	0.99	0.2696
6:24531399:A:C	50	98	0.83	0.0256
6:24531967:G:C	50	100	0.98	0.02741
6:24532184:G:A	50	100	1	0.04103
6:24532419:A:G	50	100	1	0.02197
6:24532925:G:A	50	100	1	0.02741
6:24532929:G:T	50	100	0.99	0.3399
6:24533144:T:G	50	100	1	0.4648
6:24533149:G:A	50	100	1	0.43120000000000003
6:24533204:A:G	50	100	1	0.3326
6:24533228:C:T	50	100	0.96	0.04448
6:24533231:G:T	50	100	0.96	0.0699
6:24533277:G:C	50	100	1	0.09913
6:24533295:A:C	50	100	1	0.03359
6:24533327:A:T	50	100	1	0.04158
6:24533965:C:A	50	100	1	0.3887
6:24534014:G:A	50	100	1	0.03359
6:24534097:G:C	50	100	1	0.02723
6:24534477:G:A	50	100	1	0.03359
6:24534980:C:A	50	100	1	0.03613
6:24535006:C:T	50	100	0.78	0.01434
6:24535119:A:G	50	100	0.97	0.02306
6:24535552:G:A	50	100	1	0.2623
6:24535771:C:T	50	100	1	0.02723
6:24535827:C:T	50	100	1	0.04375
6:24536293:T:C	50	100	1	0.01616
6:24536478:G:A	50	100	1	0.04103
6:24536697:C:T	50	100	0.99	0.03649
6:24537270:A:G	50	100	1	0.01198
6:24537637:A:G	50	100	1	0.2643
6:24537777:G:A	50	100	1	0.03359
6:24537885:A:G	50	98	0.99	0.3086
6:24537973:A:G	50	100	0.99	0.2298
6:24538016:A:G	50	98	0.99	0.3072
6:24538218:C:G	50	100	0.99	0.03286
6:24538399:T:C	50	100	0.99	0.02651
6:24538455:T:A	50	100	0.69	0.01598
6:24538593:G:A	50	100	0.99	0.06845
6:24538613:C:T	50	100	0.95	0.01489
6:24538631:C:T	50	98	0.94	0.02905
6:24538662:A:G	50	100	1	0.2687
6:24538676:G:A	50	98	0.97	0.04611
6:24538879:A:C	50	100	0.99	0.06826
6:24538911:G:A	50	98	0.99	0.4615
6:24539273:C:A	50	100	0.99	0.3653
6:24539397:T:G	50	98	0.99	0.4541
6:24539672:G:A	50	100	1	0.01888
6:24539784:G:A	50	100	1	0.0118
6:24539887:C:T	50	98	1	0.2825
6:24539961:G:T	50	98	1	0.156
6:24540311:T:C	50	98	0.99	0.4455
6:24540422:C:T	50	100	1	0.2524
6:24540427:A:G	50	100	0.99	0.492
6:24540487:A:G	50	98	0.99	0.1941
6:24540812:G:A	50	100	0.99	0.02651
6:24540819:C:T	50	98	0.96	0.02215
6:24540963:C:G	50	100	1	0.04412
6:24541114:T:A	50	100	0.96	0.01452
6:24541140:A:G	50	100	0.99	0.3368
6:24541225:G:A	50	100	0.99	0.3253
6:24542035:G:A	50	100	0.99	0.2952
6:24543492:G:A	50	98	0.99	0.2578
6:24543842:G:C	50	98	0.9	0.01144
6:24544065:A:G	50	100	1	0.04847
6:24544104:G:A	50	100	1	0.07298
6:24544247:T:C	50	100	1	0.2527
6:24544254:C:G	50	100	0.99	0.2584
6:24544673:C:T	50	100	1	0.04412
6:24544675:G:A	50	100	0.99	0.2578
6:24544739:C:T	50	100	1	0.1638
6:24545079:T:C	50	100	0.99	0.2413
6:24545255:T:C	50	100	1	0.2527
6:24545368:A:C	50	100	1	0.06972
6:24545711:G:C	50	100	0.99	0.4964
6:24546281:C:A	50	100	1	0.06481
6:24546356:T:C	50	100	1	0.06481
6:24546376:C:T	50	100	1	0.07026
6:24546480:C:T	50	100	1	0.06627
6:24546799:A:G	50	96	0.83	0.03686
6:24546940:G:A	50	100	1	0.06463
6:24547123:T:C	50	100	1	0.05011
6:24547378:G:A	50	98	1	0.2235
6:24547422:T:C	50	98	1	0.2689
6:24547905:C:T	50	100	0.99	0.01634
6:24548333:G:T	50	100	1	0.07353
6:24548744:C:T	50	100	1	0.2529
6:24548926:T:G	50	98	0.85	0.01289
6:24548927:G:T	50	100	0.99	0.1271
6:24549059:C:T	50	100	0.95	0.0216
6:24549087:C:T	50	98	0.97	0.08061
6:24549093:G:A	50	100	0.92	0.05864
6:24549312:C:A	50	100	1	0.04884
6:24549440:T:C	50	100	1	0.2576
6:24549678:C:G	50	98	1	0.4581
6:24549682:G:A	50	100	0.99	0.0167
6:24549813:T:C	50	100	1	0.2656
6:24550206:T:C	50	100	0.9	0.0118
6:24550736:T:C	50	100	0.99	0.2594
6:24550765:C:G	50	100	0.99	0.3239
6:24551103:C:G	50	98	0.98	0.0935
6:24551396:A:G	50	100	1	0.2927
6:24551436:T:C	50	98	0.98	0.09277
6:24551501:T:C	50	98	0.98	0.09296
6:24552825:C:A	50	100	1	0.2899
6:24553100:T:C	50	100	0.98	0.01071
6:24553153:G:C	50	100	1	0.2901
6:24553210:A:T	50	100	1	0.05192
6:24553274:G:T	47	85.1	0.94	0.2048
6:24553294:T:C	49	89.8	0.69	0.04866
6:24553296:C:T	42	90.5	0.66	0.06772
6:24553298:C:T	44	79.5	0.9	0.2407
6:24553302:C:T	44	95.5	0.79	0.02723
6:24553335:A:G	49	93.9	0.98	0.1672
6:24553550:G:T	50	100	1	0.2901
6:24553632:A:G	50	100	1	0.2898
6:24553770:A:G	50	100	1	0.2898
6:24553985:C:T	50	100	1	0.05192
6:24553997:T:C	50	100	1	0.2896
6:24554046:G:T	50	98	0.99	0.1714
6:24554206:G:A	50	100	1	0.05192
6:24554388:T:C	50	100	1	0.2899
6:24554444:G:A	50	98	0.78	0.02596
6:24554534:T:C	50	100	0.99	0.2899
6:24554840:G:C	50	100	1	0.02215
6:24555037:C:T	50	100	1	0.05211
6:24555224:C:T	50	100	1	0.2894
6:24555253:C:T	50	100	1	0.2894
6:24555265:A:G	50	100	1	0.2896
6:24555280:T:C	50	96	0.99	0.2932
6:24555453:C:T	50	100	0.99	0.1714
6:24555605:T:C	50	100	1	0.2894
6:24556008:T:C	50	100	1	0.2894
6:24556058:G:A	50	100	1	0.05211
6:24556096:T:A	50	100	0.97	0.05229
6:24556358:A:C	50	100	1	0.2894
6:24556447:A:G	50	100	0.99	0.2522
6:24556941:C:T	50	100	1	0.05592
6:24556963:T:C	50	100	1	0.2896
6:24557093:T:C	50	100	1	0.2934
6:24557101:G:A	50	100	1	0.2898
6:24557108:A:G	50	100	1	0.2898
6:24557317:T:C	50	98	1	0.2896
6:24557399:T:A	50	100	1	0.2896
6:24557561:A:T	50	100	0.98	0.07008
6:24558205:A:C	50	100	1	0.289
6:24558291:A:T	50	100	1	0.2894
6:24558368:G:C	50	94	0.76	0.0699
6:24558372:G:C	49	95.9	0.85	0.04757
6:24558376:G:C	50	100	0.96	0.104
6:24558380:G:C	50	100	1	0.04938
6:24558447:T:G	50	100	1	0.2894
6:24558528:A:G	49	100	1	0.2934
6:24558570:G:A	49	100	1	0.2894
6:24558795:C:T	50	100	1	0.2898
6:24558801:G:A	50	100	0.98	0.2186
6:24559053:A:G	50	100	0.98	0.1718
6:24559205:A:G	50	100	0.98	0.2308
6:24559227:A:T	50	100	0.98	0.01071
6:24559359:A:G	50	100	0.99	0.1701
6:24559632:G:A	50	100	0.97	0.1707
6:24559644:A:T	50	100	0.98	0.282
6:24559745:G:A	50	100	0.98	0.1634
6:24559774:A:T	50	100	0.98	0.2818
6:24560105:C:T	50	100	0.97	0.2538
6:24560555:G:A	50	100	0.78	0.0276
6:24560933:G:A	50	100	0.95	0.05229
6:24562026:T:C	50	100	0.97	0.06009
6:24562074:T:G	50	100	0.95	0.09495
6:24563057:T:C	50	100	0.92	0.06064
6:24563324:C:T	50	100	0.97	0.05919
6:24563901:C:A	50	98	0.96	0.09205
6:24564312:A:G	50	100	1	0.05919
6:24564316:T:C	50	100	1	0.05919
6:24564345:G:A	50	100	1	0.05919
6:24564351:A:G	50	100	1	0.05919
6:24564361:C:T	50	100	0.97	0.03413
6:24564546:C:T	50	100	1	0.02433
6:24564778:G:A	50	100	1	0.05919
6:24564974:A:G	50	100	1	0.07099
6:24565022:C:T	50	100	1	0.07117
6:24565146:G:A	50	98	0.92	0.09713
6:24565182:A:G	50	100	1	0.07099
6:24565244:C:T	50	100	0.99	0.07117
6:24565319:C:G	50	100	0.94	0.07062
6:24565480:C:T	50	100	0.63	0.01253
6:24565525:C:T	50	100	1	0.01162
6:24565715:T:G	50	100	1	0.01162
6:24566166:G:A	50	100	1	0.01053
6:24566411:T:A	50	98	0.92	0.09768
6:24566545:A:C	50	100	0.8	0.0118
6:24566995:G:A	50	96	0.82	0.02959
6:24567554:A:G	50	100	0.9	0.01797
6:24567949:C:T	50	100	0.99	0.05773
6:24568165:T:C	50	100	0.94	0.2547
6:24568224:C:T	50	100	0.92	0.08606
6:24569158:C:G	50	100	0.91	0.02342
6:24570116:A:G	50	100	1	0.05901
6:24570203:C:A	50	100	0.97	0.0915
6:24570491:G:A	50	100	1	0.05901
6:24570493:C:T	50	100	0.97	0.0915
6:24570511:C:T	50	100	0.97	0.09168
6:24570599:G:A	50	98	0.89	0.08588
6:24570658:T:G	49	95.9	0.95	0.2985
6:24572722:T:A	50	98	0.97	0.01816
6:24572723:A:C	50	98	0.97	0.01816
6:24573587:T:C	50	100	0.96	0.03613
6:24573775:A:T	50	100	0.96	0.03686
6:24573889:G:C	50	98	0.98	0.1839
6:24574310:G:A	50	100	1	0.01198
6:24574673:T:A	50	98	0.98	0.1944
6:24574681:T:G	50	100	0.97	0.01761
6:24574795:C:T	50	98	0.97	0.1149
6:24574866:A:G	50	98	0.98	0.1859
6:24574912:C:T	50	98	0.95	0.01416
6:24575112:A:C	50	100	1	0.01198
6:24575292:A:G	50	98	0.97	0.1903
6:24575429:C:T	50	100	1	0.0118
6:24575809:A:G	50	100	0.95	0.09259
6:24576109:T:C	50	100	1	0.05664
6:24576403:C:T	50	98	1	0.09768
6:24576578:C:T	50	100	1	0.01162
6:24576700:G:A	50	100	0.96	0.0374
6:24577082:A:G	50	96	0.74	0.04321
6:24577415:G:A	50	98	1	0.02923
6:24577587:A:G	50	100	0.98	0.01416
6:24577780:G:C	50	100	0.94	0.03577
6:24577822:A:C	50	98	0.91	0.0984
6:24578044:G:A	50	98	0.96	0.3847
6:24578855:C:A	50	100	0.9	0.08678
6:24579493:C:A	48	93.8	0.98	0.09895
6:24579548:C:T	48	93.8	0.98	0.09895
6:24579594:G:A	50	98	0.98	0.09641
6:24579639:G:C	50	98	0.92	0.2565
6:24579666:G:A	50	98	0.98	0.09659
6:24579676:G:A	50	100	1	0.01162
6:24579808:G:A	50	98	0.92	0.02233
6:24579985:C:G	50	98	0.98	0.08842
6:24580393:T:C	50	98	0.87	0.08733
6:24580611:G:A	50	100	0.92	0.01779
6:24580785:C:T	50	100	0.87	0.08733
6:24581049:C:T	50	100	0.98	0.0354
6:24581055:G:A	50	100	0.93	0.09296
6:24581147:T:A	50	100	0.97	0.01779
6:24581804:C:G	50	96	0.93	0.4615
6:24581981:A:T	50	100	0.98	0.01743
6:24582634:A:G	50	94	0.89	0.4495
6:24583283:A:G	50	92	0.83	0.09677
6:24583576:T:A	50	90	0.78	0.4955
6:24583582:G:A	50	100	0.89	0.02124
6:24583953:T:C	50	86	0.79	0.1739
6:24584138:A:G	50	88	0.91	0.284
6:24584260:A:T	50	100	0.86	0.01961
6:24584986:C:A	50	96	0.96	0.3738
6:24585025:A:G	50	100	0.96	0.1463
6:24585319:G:A	50	96	0.96	0.3402
6:24585414:A:G	50	100	0.98	0.04484
6:24585615:C:T	50	100	0.99	0.04466
6:24585877:T:C	50	98	0.96	0.1469
6:24585945:C:T	50	98	0.98	0.1836
6:24586082:C:T	50	98	0.98	0.1954
6:24586402:T:C	50	100	1	0.0118
6:24586468:T:C	50	100	0.99	0.04285
6:24586524:C:A	50	100	0.92	0.02723
6:24587002:C:A	50	100	1	0.0118
6:24587111:C:T	50	100	0.98	0.1861
6:24587343:T:C	50	98	0.96	0.4501
6:24588656:C:T	50	100	0.99	0.191
6:24589008:G:C	50	98	0.93	0.07734
6:24589274:G:A	50	100	0.99	0.191
6:24589334:G:T	50	100	1	0.02578
6:24590319:A:C	49	100	0.96	0.3905
6:24590561:T:C	50	100	0.88	0.0118
6:24591478:G:C	50	98	0.96	0.03595
6:24591500:C:T	50	100	1	0.02633
6:24591755:T:G	50	100	1	0.01162
6:24591815:G:A	50	100	1	0.1843
6:24592833:T:C	50	100	0.92	0.03341
6:24592948:G:A	50	98	0.99	0.4897
6:24593406:T:G	50	100	0.99	0.01162
6:24593424:G:A	49	100	1	0.01162
6:24593493:C:T	50	100	1	0.01162
6:24593634:C:T	50	100	0.98	0.1456
6:24594024:C:G	50	100	1	0.01162
6:24594402:T:G	50	100	1	0.02633
6:24594714:A:G	50	100	0.69	0.01761
6:24595010:C:T	50	100	0.96	0.01162
6:24595578:G:T	48	97.9	0.81	0.01761
6:24595625:T:C	49	100	0.96	0.2426
6:24595848:C:G	50	100	0.98	0.1467
6:24596205:A:C	50	98	0.96	0.03504
6:24596250:T:G	50	100	0.99	0.06917
6:24597253:A:G	50	100	0.96	0.1196
6:24598155:A:C	50	100	0.98	0.1449
6:24598214:A:G	50	100	0.94	0.0472
6:24598892:A:C	50	100	0.97	0.1294
6:24599018:C:A	50	100	1	0.1881
6:24599346:G:C	50	100	0.95	0.02578
6:24599538:G:A	50	100	0.88	0.02015
6:24599917:G:A	50	100	0.97	0.1908
6:24600117:G:C	50	100	0.95	0.04611
6:24601012:G:A	50	100	0.95	0.04702
6:24601576:G:A	50	100	1	0.02578
6:24602046:C:T	50	100	0.95	0.02397
6:24602119:G:A	50	100	1	0.02633
6:24602311:A:G	50	100	0.95	0.08824
6:24602526:T:C	50	100	0.98	0.08351
6:24602578:A:T	50	100	1	0.02596
6:24602788:G:A	50	100	0.83	0.01561
6:24602825:A:T	50	100	1	0.02578
6:24602829:A:T	50	100	0.7	0.02288
6:24603021:C:G	50	100	0.99	0.1538
6:24603071:G:A	50	100	1	0.0837
6:24603840:C:A	50	100	0.99	0.06972
6:24604796:T:C	50	98	0.9	0.03686
6:24604829:C:T	50	100	1	0.1258
6:24605009:T:C	50	100	1	0.1879
6:24605077:G:A	50	100	0.89	0.01198
6:24605087:C:T	50	100	0.99	0.1879
6:24605196:C:A	50	100	1	0.1278
6:24605341:C:T	50	100	0.99	0.1899
6:24605613:C:T	50	98	0.98	0.1184
6:24605808:C:G	50	100	0.98	0.2382
6:24605841:C:A	50	100	0.99	0.2195
6:24605897:T:C	50	100	0.71	0.01761
6:24605900:G:A	50	100	0.88	0.02451
6:24606200:G:C	50	100	0.99	0.2193
6:24606213:A:G	50	100	0.99	0.219
6:24606499:G:A	50	100	1	0.0699
6:24606821:T:G	50	100	1	0.1576
6:24607083:C:T	49	100	0.99	0.2195
6:24607804:T:C	50	100	1	0.1881
6:24607922:T:C	50	100	0.9	0.03631
6:24607945:T:C	50	100	0.97	0.08315
6:24608079:A:G	50	100	1	0.02578
6:24608331:A:G	50	98	0.98	0.1389
6:24608459:C:T	50	100	1	0.1877
6:24608645:G:C	50	100	0.98	0.04739
6:24608713:G:C	49	100	0.9	0.01325
6:24609295:A:G	50	98	0.99	0.2188
6:24609347:G:A	50	100	1	0.04267
6:24609572:G:A	50	100	1	0.1576
6:24610434:C:T	50	100	0.98	0.2322
6:24610795:T:A	50	100	0.99	0.1897
6:24610915:T:C	50	98	0.98	0.138
6:24610964:C:A	50	100	0.93	0.01725
6:24611000:T:C	50	100	0.98	0.1064
6:24611093:G:C	50	100	1	0.1877
6:24611229:C:G	49	100	0.99	0.2193
6:24611265:A:G	50	100	1	0.126
6:24611871:C:T	50	100	1	0.1244
6:24611923:G:C	50	100	0.99	0.06772
6:24612277:C:T	50	98	0.88	0.01126
6:24612582:C:T	50	100	0.99	0.1293
6:24612674:C:T	50	100	1	0.2313
6:24612773:G:A	50	98	0.77	0.02796
6:24612892:C:G	50	98	0.77	0.02233
6:24613067:T:A	49	100	0.99	0.242
6:24613126:A:C	50	100	0.99	0.4085
6:24613210:A:G	50	100	1	0.02578
6:24613593:C:G	50	100	0.99	0.1238
6:24613619:G:A	50	100	1	0.02596
6:24613692:C:A	50	100	0.99	0.187
6:24614164:T:G	50	100	0.97	0.1901
6:24614222:G:A	50	100	0.93	0.02342
6:24614835:G:A	50	100	0.98	0.2124
6:24615166:A:T	50	100	0.99	0.01126
6:24616074:G:T	50	100	0.98	0.04757
6:24616252:A:T	50	100	0.98	0.2142
6:24616427:G:A	49	100	0.99	0.1578
6:24616476:G:A	50	100	0.93	0.03395
6:24616649:G:A	50	98	0.89	0.02451
6:24616654:G:A	50	98	0.96	0.1313
6:24616761:T:C	50	100	1	0.02578
6:24617302:C:T	50	100	0.98	0.06663
6:24617407:G:A	50	100	0.93	0.0443
6:24617564:A:C	50	100	0.95	0.1701
6:24617969:A:G	50	98	0.98	0.1868
6:24618196:T:G	50	100	0.95	0.2415
6:24618270:G:C	50	100	0.93	0.07589
6:24618282:C:A	50	100	0.94	0.2409
6:24618283:C:T	50	100	0.95	0.2409
6:24618533:G:A	50	100	0.97	0.1271
6:24618963:G:T	50	100	0.8	0.01107
6:24619092:T:A	50	98	0.65	0.01634
6:24619300:C:T	50	98	0.96	0.03195
6:24619761:G:A	50	100	0.76	0.01089
6:24620174:T:A	50	98	0.89	0.03686
6:24620257:C:T	50	100	0.95	0.08025
6:24620401:T:C	50	100	0.92	0.2676
6:24621422:A:G	50	100	0.9	0.0345
6:24622588:T:G	50	98	0.79	0.0167
6:24622621:T:A	50	100	0.93	0.09259
6:24623290:G:T	50	98	0.95	0.1906
6:24623625:T:C	50	98	0.85	0.02342
6:24624025:T:C	50	98	0.91	0.01017
6:24624043:T:A	50	100	0.95	0.01035
6:24624412:A:T	50	100	0.94	0.03322
6:24624629:C:G	50	100	0.98	0.2847
6:24624711:T:C	50	100	0.97	0.06627
6:24624863:C:T	50	100	0.92	0.01743
6:24625170:C:A	50	100	0.98	0.2148
6:24625334:A:T	50	98	0.98	0.1209
6:24625668:C:T	50	100	0.97	0.1897
6:24626170:G:A	50	100	0.95	0.01779
6:24626513:C:T	50	100	0.96	0.02306
6:24626762:A:G	50	100	0.95	0.01797
6:24626866:G:C	50	100	0.95	0.03322
6:24627171:T:C	50	100	1	0.01035
6:24627335:G:A	50	100	1	0.01561
6:24627395:T:C	50	100	0.81	0.02596
6:24627862:C:A	50	100	0.99	0.02306
6:24627893:C:T	50	100	0.99	0.2146
6:24627900:A:T	50	100	0.99	0.2148
6:24627974:C:T	50	100	0.95	0.03032
6:24627975:T:C	50	100	0.99	0.2159
6:24628069:G:A	50	100	0.99	0.03322
6:24628244:G:A	50	100	0.99	0.2142
6:24628451:G:T	50	100	0.99	0.02306
6:24628532:T:C	50	98	1	0.2264
6:24628765:G:A	50	100	1	0.2142
6:24628785:G:A	50	100	0.99	0.0305
6:24628878:T:C	50	100	1	0.2142
6:24628938:G:A	50	100	1	0.2142
6:24628943:G:A	50	100	0.98	0.4188
6:24629020:T:C	50	100	1	0.01561
6:24629239:A:G	50	100	1	0.2144
6:24629384:A:G	50	100	1	0.2141
6:24629414:C:A	49	100	1	0.2146
6:24629447:A:G	48	100	1	0.2146
6:24629457:A:G	47	100	1	0.2151
6:24629544:A:G	47	91.5	0.99	0.2204
6:24629593:T:A	50	100	1	0.22
6:24629611:A:G	50	100	1	0.22
6:24629701:G:A	50	100	1	0.22
6:24629884:C:T	50	98	0.99	0.04503
6:24629898:A:G	50	100	0.98	0.2193
6:24629909:G:A	50	98	1	0.2536
6:24630047:C:T	50	98	0.91	0.08261
6:24630109:G:A	50	100	0.99	0.222
6:24630181:A:C	50	100	1	0.2197
6:24630528:A:G	50	98	0.99	0.2204
6:24630616:G:A	50	100	0.98	0.1955
6:24630683:G:A	48	87.5	0.96	0.4831
6:24630704:C:T	50	90	0.96	0.4982
6:24630706:C:T	50	94	0.95	0.06899
6:24631136:C:A	50	98	1	0.0118
6:24631214:C:T	50	100	1	0.02288
6:24631330:T:C	50	100	0.99	0.2195
6:24631569:T:C	50	100	1	0.2195
6:24631579:A:G	50	100	1	0.2193
6:24631623:C:T	50	100	0.99	0.4461
6:24631656:T:C	50	100	0.99	0.1955
6:24631732:C:T	50	100	1	0.2193
6:24631877:C:T	50	100	1	0.2193
6:24631879:T:C	50	100	1	0.2193
6:24631909:C:G	50	100	1	0.2193
6:24632199:T:A	50	100	0.99	0.4552
6:24632304:G:A	50	100	1	0.1954
6:24632402:T:C	50	100	0.98	0.04775
6:24632414:A:C	50	98	1	0.3112
6:24633118:T:C	50	100	0.94	0.01616
6:24633201:G:A	50	100	0.99	0.3252
6:24633537:A:G	50	100	1	0.02324
6:24634035:T:A	50	100	0.9	0.01307
6:24634151:C:A	50	100	1	0.2199
6:24634199:A:T	50	100	0.99	0.01325
6:24634200:C:A	50	100	0.99	0.01325
6:24634409:A:G	50	100	0.98	0.04448
6:24634743:C:A	50	100	0.99	0.02469
6:24635164:G:A	50	98	0.94	0.01126
6:24636042:G:T	50	100	1	0.2199
6:24636048:A:G	50	100	0.91	0.02269
6:24636085:C:T	50	100	1	0.2199
6:24636182:C:T	50	100	1	0.05229
6:24636361:C:A	50	100	1	0.1618
6:24636675:A:G	50	100	1	0.2199
6:24636859:T:C	50	100	1	0.2199
6:24637215:C:T	50	98	0.98	0.01543
6:24637335:G:T	50	100	0.98	0.0118
6:24637467:T:C	50	100	0.99	0.4497
6:24637771:G:A	50	100	0.99	0.4504
6:24637819:C:G	50	100	1	0.2191
6:24638072:C:A	49	100	1	0.02306
6:24638113:A:G	50	100	0.98	0.08787
6:24638483:G:A	50	100	1	0.2202
6:24638512:G:T	50	98	1	0.2357
6:24638722:G:T	50	100	1	0.2202
6:24638911:A:G	50	100	1	0.02306
6:24638995:T:C	50	98	1	0.2358
6:24639289:A:G	50	100	1	0.2228
6:24639621:G:A	50	100	0.99	0.2037
6:24639783:G:A	50	98	1	0.2386
6:24639814:T:C	50	100	1	0.05047
6:24639968:G:A	50	100	1	0.2235
6:24640214:G:A	50	100	1	0.2235
6:24640260:A:C	50	98	1	0.2233
6:24640288:T:G	50	98	1	0.2259
6:24640292:G:A	50	98	1	0.2239
6:24640387:G:C	50	100	1	0.2389
6:24640688:T:C	50	98	0.8	0.01652
6:24640837:G:A	50	100	1	0.224
6:24640900:C:T	50	98	1	0.01053
6:24641100:T:C	50	98	0.98	0.1146
6:24641190:G:A	50	100	1	0.01107
6:24641248:A:C	50	100	1	0.224
6:24641377:C:T	50	98	0.98	0.1213
6:24642219:G:A	50	100	1	0.2881
6:24642328:T:C	50	100	1	0.311
6:24642460:G:C	50	100	0.97	0.01906
6:24642531:C:A	50	100	1	0.04267
6:24642658:A:G	50	100	1	0.02306
6:24642731:T:C	50	100	0.98	0.04139
6:24642738:A:G	50	100	0.98	0.04158
6:24643131:G:T	50	100	1	0.01489
6:24644094:C:T	50	100	0.99	0.2375
6:24644272:G:A	50	100	1	0.2237
6:24644866:A:G	50	100	1	0.04285
6:24644906:C:T	50	100	1	0.2231
6:24644967:G:C	50	100	1	0.2237
6:24645192:C:A	50	100	1	0.2239
6:24645239:C:T	50	100	1	0.224
6:24645382:A:G	50	100	1	0.224
6:24645447:C:T	50	100	1	0.02306
6:24645469:G:T	50	100	0.97	0.08878
6:24645715:T:G	50	100	1	0.2279
6:24645719:G:C	50	100	1	0.2279
6:24645739:T:G	49	100	1	0.2242
6:24645969:C:T	50	100	1	0.01489
6:24646276:C:T	50	100	1	0.2244
6:24646399:C:T	50	100	1	0.01398
6:24646593:C:T	50	100	1	0.3794
6:24646956:G:C	50	100	1	0.2244
6:24646963:A:T	50	98	0.98	0.1213
6:24646991:C:A	50	98	1	0.3293
6:24647001:C:T	50	100	1	0.2244
6:24647879:G:C	50	100	1	0.2244
6:24647931:C:T	50	100	0.94	0.01471
6:24648178:G:A	50	100	1	0.2246
6:24648227:T:C	50	100	1	0.3279
6:24648678:A:C	47	83	0.85	0.209
6:24648755:A:G	50	100	1	0.01489
6:24648833:C:T	50	100	0.99	0.3272
6:24648894:G:A	50	96	0.96	0.06536
6:24648933:T:C	50	100	0.99	0.2259
6:24648973:G:C	50	92	0.73	0.26
6:24649195:C:T	50	100	1	0.01598
6:24649490:C:A	50	96	0.91	0.2689
6:24650009:T:C	50	100	0.97	0.1126
6:24650398:C:T	50	98	0.95	0.01961
6:24650443:C:T	50	98	0.98	0.2446
6:24650488:A:G	50	100	0.87	0.01198
6:24650503:T:G	50	98	0.96	0.1941
6:24650533:A:G	50	96	0.96	0.1814
6:24651092:C:G	50	94	0.96	0.408
6:24651160:G:A	50	98	0.93	0.1193
6:24651177:T:C	50	100	0.99	0.08243
6:24651376:C:T	50	100	0.98	0.2309
6:24651775:T:C	50	98	0.98	0.1211
6:24651792:G:A	50	100	1	0.03994
6:24651974:C:T	50	100	1	0.06681
6:24652449:C:A	50	100	1	0.2456
6:24652560:C:T	50	100	1	0.02778
6:24652615:T:C	50	100	1	0.2467
6:24652651:C:G	50	100	1	0.2456
6:24652987:C:T	50	100	1	0.03686
6:24653045:G:C	50	100	1	0.2456
6:24653148:G:A	50	100	1	0.1514
6:24653228:T:C	50	100	0.9	0.01598
6:24653318:G:C	50	100	1	0.2456
6:24653337:C:T	50	100	1	0.01035
6:24653893:C:T	50	100	1	0.03922
6:24654038:G:A	50	100	0.99	0.06155
6:24654215:C:T	50	100	1	0.3963
6:24654806:C:T	50	100	1	0.2458
6:24654815:C:T	50	100	1	0.1968
6:24654894:C:T	50	100	1	0.2456
6:24654937:C:T	50	100	1	0.1739
6:24654948:A:G	50	100	1	0.2456
6:24655526:C:T	50	100	1	0.2456
6:24655723:C:G	50	100	1	0.2456
6:24656155:A:G	50	100	0.99	0.06681
6:24656343:A:G	50	98	1	0.1747
6:24656940:C:A	50	100	1	0.2458
6:24657147:C:T	50	100	1	0.04139
6:24657239:G:A	50	100	1	0.2458
6:24657254:C:G	50	100	1	0.1511
6:24657570:T:A	50	100	1	0.1968
6:24657669:A:G	50	98	0.99	0.1489
6:24657736:T:G	50	100	1	0.3132
6:24658166:A:C	50	100	1	0.1968
6:24658283:G:A	50	100	1	0.2458
6:24658843:A:G	50	100	0.99	0.1547
6:24658894:A:G	50	100	1	0.06663
6:24658944:G:C	50	100	1	0.3972
6:24659254:T:C	50	100	1	0.2456
6:24659520:C:G	50	100	1	0.01035
6:24660124:T:C	50	100	1	0.01616
6:24660376:T:C	50	100	1	0.1638
6:24660691:C:T	50	100	1	0.0167
6:24660715:T:C	50	100	0.99	0.03322
6:24661283:T:C	50	100	1	0.1511
6:24661371:C:T	50	100	1	0.2458
6:24661457:A:G	50	100	1	0.06137
6:24661763:C:T	50	100	1	0.01797
6:24662003:G:A	50	100	1	0.1636
6:24662232:C:T	50	100	1	0.3139
6:24662356:T:C	50	100	1	0.2456
6:24662536:C:T	50	100	1	0.04902
6:24662691:T:C	50	100	1	0.2458
6:24663871:T:C	50	100	1	0.04684
6:24663912:G:A	50	100	1	0.03304
6:24663954:A:C	50	100	0.99	0.06663
6:24664393:T:C	50	100	0.99	0.06663
6:24664399:G:T	50	100	1	0.01089
6:24664457:T:C	50	100	0.99	0.06663
6:24664702:C:G	50	100	1	0.01035
6:24665112:A:C	50	100	1	0.1547
6:24665475:A:G	50	100	1	0.01797
6:24665779:T:G	50	100	1	0.1587
6:24665831:T:A	50	100	1	0.2456
6:24665832:C:A	50	100	1	0.2456
6:24665889:C:A	50	100	1	0.04866
6:24665966:G:C	50	100	1	0.246
6:24666125:T:C	50	100	0.99	0.06137
6:24666275:T:C	50	100	0.85	0.01071
6:24666498:A:T	50	100	1	0.0138
6:24666511:C:T	50	100	1	0.1972
6:24667095:C:T	50	100	0.97	0.08696
6:24667434:C:T	50	100	0.99	0.1349
6:24667571:G:A	50	100	0.99	0.15
6:24668195:G:A	50	100	0.99	0.1349
6:24668240:A:C	50	100	1	0.01779
6:24668304:C:T	50	100	0.98	0.01071
6:24669162:C:T	50	100	0.99	0.1501
6:24669173:A:T	50	100	1	0.2861
6:24669206:G:A	50	100	1	0.03014
6:24669244:C:G	50	100	1	0.1511
6:24669514:G:T	50	100	0.96	0.08787
6:24669558:T:A	50	96	1	0.217
6:24669717:T:C	50	100	1	0.1527
6:24669970:A:G	50	100	1	0.191
6:24670044:A:G	50	100	1	0.02469
6:24670602:C:T	50	100	1	0.2861
6:24671230:A:T	50	100	1	0.2861
6:24671780:T:C	50	100	1	0.04484
6:24672150:C:T	50	100	1	0.0374
6:24672512:G:A	50	100	0.98	0.1195
6:24672911:G:C	50	100	1	0.2858
6:24673343:T:A	50	100	1	0.3145
6:24673381:A:G	50	100	1	0.1416
6:24673392:G:A	50	100	1	0.2997
6:24673575:A:G	50	100	1	0.3145
6:24673608:G:T	50	100	1	0.06173
6:24673656:T:C	50	100	0.98	0.3143
6:24673685:G:T	50	100	1	0.04902
6:24673756:G:A	50	100	1	0.3145
6:24674076:A:G	50	100	1	0.03304
6:24674125:G:A	50	98	0.71	0.01961
6:24674191:C:T	50	100	0.99	0.04611
6:24674456:T:C	50	100	1	0.3145
6:24674491:G:A	50	100	1	0.3145
6:24674565:C:T	50	100	0.97	0.09241
6:24674702:C:A	50	100	0.99	0.04611
6:24675096:A:G	50	100	1	0.1514
6:24675404:T:A	50	100	1	0.1634
6:24675948:A:G	50	100	1	0.3145
6:24676311:T:A	50	100	1	0.04902
6:24676400:G:A	49	95.9	1	0.02778
6:24676604:C:A	50	100	1	0.2861
6:24676622:G:A	50	100	0.99	0.1222
6:24676757:G:A	50	100	1	0.1603
6:24676975:C:T	50	100	1	0.03032
6:24677098:C:T	50	100	1	0.3074
6:24677360:G:A	50	100	1	0.3143
6:24677476:G:A	50	100	1	0.06191
6:24677740:G:A	50	100	1	0.1603
6:24677760:C:T	50	100	0.99	0.1222
6:24677933:A:T	50	100	1	0.3145
6:24678142:G:A	50	98	1	0.3145
6:24678170:A:G	50	98	1	0.3145
6:24678179:A:G	50	100	1	0.3152
6:24678219:G:C	50	100	0.99	0.1195
6:24678305:G:C	50	100	1	0.02996
6:24678457:G:A	50	100	1	0.1634
6:24678506:C:T	50	100	0.98	0.02106
6:24678561:G:A	50	98	0.71	0.01961
6:24678913:G:A	50	100	0.95	0.02505
6:24678950:C:A	50	100	1	0.159
6:24679071:G:A	50	100	0.99	0.1222
6:24679615:A:G	50	98	0.93	0.08533
6:24679700:A:G	50	100	1	0.2527
6:24679725:C:T	50	100	0.95	0.02505
6:24679766:T:C	50	100	1	0.4686
6:24680062:A:G	50	100	1	0.3145
6:24680347:A:T	50	100	0.99	0.1222
6:24680421:G:C	50	100	1	0.2858
6:24680480:T:C	50	100	1	0.3143
6:24680485:A:G	50	100	1	0.3143
6:24680489:A:G	50	100	1	0.3143
6:24681193:A:G	50	100	1	0.1514
6:24681408:T:C	50	100	1	0.191
6:24681419:T:C	50	100	0.94	0.02269
6:24681427:T:C	50	100	1	0.1534
6:24681559:C:T	50	100	1	0.1776
6:24682300:G:A	50	98	1	0.04593
6:24682313:T:C	50	100	1	0.1278
6:24682663:T:C	50	100	1	0.1534
6:24682678:A:G	50	100	1	0.4399
6:24682891:C:G	50	100	1	0.4688
6:24682922:G:A	50	100	1	0.1781
6:24683049:A:G	50	100	1	0.04539
6:24683053:T:C	50	100	0.99	0.1505
6:24683764:A:C	50	88	0.84	0.08696
6:24683924:G:C	50	100	0.99	0.154
6:24684568:C:T	50	100	1	0.1534
6:24684591:A:T	50	100	1	0.1538
6:24684793:A:G	50	100	1	0.1516
6:24684839:C:T	50	100	1	0.02778
6:24685089:A:C	50	100	0.99	0.02433
6:24685635:C:G	50	100	1	0.191
6:24685715:C:T	50	100	1	0.03686
6:24686063:C:A	50	100	1	0.1411
6:24686343:G:A	50	100	0.99	0.1376
6:24686540:T:C	50	100	1	0.01779
6:24686600:T:C	50	100	1	0.01779
6:24686810:C:T	50	100	1	0.01616
6:24687497:T:G	50	100	1	0.06137
6:24687537:A:G	50	100	1	0.1538
6:24687660:A:C	50	100	1	0.02923
6:24687771:T:C	50	100	1	0.1536
6:24687938:C:T	50	100	1	0.191
6:24688621:C:T	50	100	1	0.1412
6:24688730:A:G	50	100	1	0.1538
6:24688755:A:G	50	100	1	0.1538
6:24689083:T:C	50	100	1	0.2153
6:24689084:A:G	50	100	1	0.1538
6:24689549:T:C	50	100	1	0.01507
6:24689773:G:T	50	100	1	0.1541
6:24690033:T:G	50	100	0.95	0.02505
6:24690221:G:A	50	100	1	0.02996
6:24690634:A:G	50	100	1	0.134
6:24690635:G:C	50	100	1	0.134
6:24690799:A:G	50	100	1	0.1534
6:24691424:A:G	50	100	0.99	0.3204
6:24691755:T:C	50	100	1	0.08805
6:24691951:C:T	50	100	0.98	0.4891
6:24692847:C:T	50	98	0.99	0.3181
6:24693295:C:T	50	100	1	0.15
6:24693492:G:T	50	100	1	0.01725
6:24693618:G:A	50	100	0.99	0.1964
6:24694056:C:T	50	100	1	0.02977
6:24694416:T:C	50	100	1	0.02106
6:24695024:T:A	50	100	1	0.1293
6:24695195:T:G	50	98	1	0.3395
6:24695801:T:C	50	100	0.99	0.1028
6:24695971:T:C	50	100	1	0.1038
6:24697160:A:C	50	100	1	0.1973
6:24697196:T:C	50	100	0.99	0.2589
6:24697686:A:G	50	100	0.95	0.0285
6:24697987:G:A	50	100	0.99	0.1534
6:24698272:T:C	50	100	0.99	0.1367
6:24698308:C:T	50	100	0.95	0.03286
6:24699032:A:G	50	100	1	0.04085
6:24699279:G:A	50	100	1	0.01144
6:24699358:T:C	50	100	0.82	0.0167
6:24699424:C:A	50	100	0.92	0.0837
6:24699497:A:C	50	98	1	0.0236
6:24700007:A:G	50	100	1	0.1391
6:24700453:T:A	48	100	0.93	0.1008
6:24700687:C:T	50	100	0.98	0.06681
6:24700918:T:C	50	100	1	0.1385
6:24701713:A:G	50	100	1	0.01035
6:24702008:G:T	50	100	0.98	0.0679
6:24702097:G:A	50	100	1	0.01797
6:24702221:C:A	50	100	0.99	0.02778
6:24702248:C:A	50	100	1	0.01707
6:24702369:C:G	50	100	0.9	0.03831
6:24702736:T:A	50	100	1	0.1812
6:24702826:C:A	50	100	1	0.0158
6:24703214:A:G	50	100	1	0.04902
6:24703312:G:C	50	100	1	0.1757
6:24703789:C:T	50	100	1	0.01035
6:24704310:T:C	50	100	1	0.37
6:24705313:C:T	50	100	0.98	0.04012
6:24705340:A:C	50	100	0.73	0.01198
6:24705545:T:C	50	100	0.98	0.06754
6:24705607:T:C	50	100	1	0.2858
6:24706542:T:C	50	100	0.99	0.2436
6:24706624:A:C	50	100	0.99	0.2436
6:24706733:G:A	50	100	0.67	0.02596
6:24706977:G:A	50	100	1	0.02996
6:24707758:C:T	50	100	1	0.04956
6:24707871:C:T	50	100	0.98	0.06754
6:24708295:A:G	50	100	0.96	0.04357
6:24708372:A:G	50	100	1	0.0472
6:24708400:G:C	50	100	1	0.1055
6:24708558:G:T	50	100	1	0.1507
6:24708974:A:G	50	100	1	0.236
6:24709065:A:T	50	100	0.94	0.02251
6:24709066:T:C	50	100	0.94	0.02269
6:24709192:G:C	49	100	0.98	0.06754
6:24709343:A:G	50	100	1	0.01198
6:24709602:T:C	50	100	1	0.1509
6:24709824:A:T	50	100	0.66	0.03123
6:24709980:T:G	50	98	0.76	0.01561
6:24710085:T:C	50	100	1	0.03014
6:24710409:C:T	50	100	1	0.03214
6:24710692:A:G	50	100	1	0.134
6:24710791:G:A	50	100	1	0.1382
6:24710801:C:A	50	100	1	0.1382
6:24710816:C:G	50	100	1	0.04557
6:24711816:A:G	50	100	1	0.1512
6:24712361:G:T	50	100	1	0.03214
6:24712916:A:C	50	100	0.85	0.01289
6:24713065:C:A	50	100	1	0.1382
6:24713101:A:G	50	100	1	0.04684
6:24713495:A:C	50	100	1	0.1055
6:24714205:G:A	50	100	1	0.1104
6:24714462:A:T	50	100	0.98	0.03994
6:24715197:T:C	50	100	1	0.03214
6:24715271:C:T	50	100	1	0.01707
6:24715953:A:C	50	100	1	0.02887
6:24715993:C:A	50	100	1	0.06754
6:24716537:T:C	50	100	1	0.01071
6:24716828:G:C	50	100	1	0.2553
6:24716872:C:T	50	100	0.9	0.04031
6:24717173:T:C	50	100	1	0.04684
6:24717368:C:G	50	100	0.99	0.01688
6:24718387:G:A	50	100	0.98	0.03994
6:24718436:T:C	50	100	1	0.01707
6:24718466:A:G	50	100	0.99	0.02015
6:24719135:G:T	50	100	0.99	0.03214
6:24719750:G:A	50	100	1	0.1055
6:24719939:C:A	50	100	1	0.0463
6:24720796:A:C	50	100	0.97	0.1009
6:24720812:G:C	50	100	0.99	0.2061
6:24720937:C:T	50	100	0.99	0.1823
6:24721069:C:T	50	100	0.99	0.2061
6:24721236:G:C	50	100	1	0.02524
6:24721272:C:A	50	100	1	0.03195
6:24721356:T:G	50	100	0.99	0.2064
6:24721439:A:T	50	100	1	0.1318
6:24721690:A:G	50	100	1	0.06009
6:24721725:G:C	50	100	0.93	0.03885
6:24721756:C:G	50	100	0.99	0.03649
6:24722000:G:C	50	100	0.99	0.04085
6:24722081:C:T	50	98	1	0.4325
6:24722424:C:G	50	100	0.84	0.02451
6:24722598:A:C	50	98	1	0.3524
6:24722602:A:C	50	98	0.99	0.3586
6:24722689:G:A	50	100	0.98	0.1318
6:24722767:A:G	50	100	1	0.01561
6:24722781:C:T	50	100	1	0.02941
6:24722986:T:A	50	100	0.97	0.06572
6:24723743:C:T	50	100	0.93	0.01253
6:24723769:C:T	50	100	0.99	0.04539
6:24723806:C:T	50	100	0.96	0.09168
6:24723851:G:A	50	100	0.97	0.0207
6:24723889:T:A	50	100	1	0.02778
6:24723974:G:A	50	100	1	0.01652
6:24724073:C:T	49	100	1	0.01525
6:24725340:C:T	50	100	1	0.1189
6:24725643:T:C	50	100	0.96	0.01725
6:24725651:T:C	50	100	0.98	0.4484
6:24725657:G:A	50	100	0.99	0.4434
6:24726036:T:C	50	100	0.97	0.09459
6:24726180:T:G	50	100	0.99	0.4477
6:24726299:G:A	50	100	0.97	0.03686
6:24726578:G:C	50	100	0.98	0.2714
6:24726680:A:G	50	100	0.95	0.05102
6:24726810:C:A	50	100	1	0.01053
6:24726930:C:T	50	100	1	0.01416
6:24727589:G:A	50	100	0.98	0.05628
6:24728217:A:G	50	100	0.98	0.09386
6:24728274:A:G	50	100	1	0.2618
6:24728281:C:G	50	100	0.98	0.1385
6:24728420:G:C	50	100	0.96	0.06572
6:24728710:T:C	50	100	1	0.01053
6:24728887:T:C	50	100	0.99	0.2794
6:24728906:C:G	50	100	1	0.2564
6:24728981:G:C	50	100	0.92	0.01035
6:24729106:T:C	50	100	1	0.02923
6:24729265:G:T	50	100	0.99	0.06572
6:24729421:A:C	48	93.8	0.98	0.0158
6:24729434:C:A	38	86.8	0.86	0.07298
6:24729669:G:T	50	100	1	0.1193
6:24729695:G:C	50	100	1	0.2564
6:24729841:G:A	50	100	1	0.01688
6:24729976:G:T	50	100	1	0.01089
6:24730164:C:A	50	100	0.99	0.06536
6:24730265:C:T	50	100	0.99	0.02397
6:24730266:G:A	50	100	1	0.01434
6:24730502:C:T	50	100	1	0.3972
6:24730792:T:C	50	100	0.97	0.09168
6:24731049:C:T	50	100	1	0.02306
6:24731555:T:C	50	100	0.99	0.09513
6:24731762:G:T	50	100	1	0.02941
6:24731896:T:A	50	100	1	0.01053
6:24732138:G:A	50	100	0.94	0.03014
6:24732209:G:A	50	100	0.99	0.09459
6:24732468:T:C	50	100	1	0.01598
6:24732522:A:G	50	100	1	0.02923
6:24732549:A:G	50	100	1	0.01416
6:24732745:A:C	50	100	0.99	0.01035
6:24732827:C:A	50	100	0.95	0.06572
6:24732896:A:G	50	100	1	0.06572
6:24733372:C:A	50	100	0.99	0.04938
6:24733756:T:C	50	100	1	0.2616
6:24734131:A:T	50	100	0.94	0.03014
6:24734257:G:A	50	100	0.95	0.02324
6:24734724:G:A	50	100	0.89	0.01071
6:24734839:C:T	50	100	0.99	0.09513
6:24734915:G:C	48	89.6	0.93	0.1098
6:24735080:G:T	50	100	1	0.3963
6:24735208:T:C	50	100	1	0.02923
6:24735437:T:C	50	100	0.99	0.09205
6:24735857:C:T	50	100	0.97	0.04049
6:24735877:T:C	50	100	1	0.01616
6:24736004:G:A	50	100	0.95	0.03359
6:24736100:A:G	50	100	0.95	0.02378
6:24736286:T:C	50	100	1	0.04031
6:24736416:G:A	50	100	1	0.2765
6:24736708:C:A	50	100	0.99	0.09532
6:24736818:G:A	50	100	1	0.04884
6:24737108:G:T	50	100	0.98	0.05664
6:24737142:G:T	50	100	0.95	0.03286
6:24737563:T:C	50	100	0.99	0.09259
6:24737732:A:G	50	100	0.95	0.02378
6:24737929:A:T	48	75	0.99	0.2889
6:24737930:A:T	41	78	0.93	0.02923
6:24737940:A:C	50	98	0.99	0.138
6:24737950:C:T	50	100	0.98	0.04121
6:24737988:G:A	50	100	0.94	0.0305
6:24738011:C:G	50	100	0.96	0.06046
6:24738100:T:C	50	100	1	0.04884
6:24738159:C:T	50	100	0.99	0.1378
6:24738367:G:A	50	100	1	0.2625
6:24738984:C:T	50	100	0.99	0.1184
6:24739144:G:A	50	100	1	0.02923
6:24739304:T:C	50	100	1	0.01053
6:24740285:T:C	50	98	0.99	0.04357
6:24740308:A:T	50	100	0.99	0.09277
6:24740561:C:T	50	100	0.93	0.03903
6:24740718:A:G	50	100	0.99	0.02487
6:24740739:T:C	50	100	0.93	0.01416
6:24741363:G:T	50	100	0.99	0.04248
6:24741382:A:C	50	100	0.99	0.0423
6:24741902:G:A	50	100	0.99	0.07389
6:24741964:A:G	50	100	0.99	0.08878
6:24741985:T:C	50	100	0.99	0.08878
6:24742081:A:C	50	98	0.99	0.08896
6:24742121:G:A	50	82	0.9	0.2623
6:24742820:C:A	50	100	1	0.02215
6:24742952:A:G	50	100	0.99	0.06009
6:24743037:C:T	50	100	1	0.08951
6:24743896:T:C	50	100	0.91	0.02233
6:24744117:A:T	50	100	1	0.06064
6:24744383:T:C	50	98	0.73	0.01761
6:24744411:T:C	50	100	0.99	0.04212
6:24744654:G:A	50	100	1	0.09005
6:24744931:C:T	50	100	0.99	0.03758
6:24745168:G:A	50	100	0.97	0.01816
6:24745575:A:G	50	100	1	0.06046
6:24745702:T:A	50	100	1	0.01598
6:24745837:G:A	50	100	1	0.01362
6:24746511:C:T	50	100	0.99	0.09568
6:24746598:G:A	50	100	0.97	0.01489
6:24747040:A:G	50	100	0.99	0.06463
6:24747061:A:T	50	100	0.99	0.06463
6:24747183:A:G	50	100	0.99	0.06463
6:24747207:G:A	50	100	0.99	0.06463
6:24747380:C:A	50	100	0.99	0.04212
6:24747383:C:A	50	100	0.84	0.01017
6:24747788:C:T	50	100	0.99	0.08969
6:24747803:T:C	50	100	1	0.09423
6:24747866:C:T	50	100	0.99	0.07353
6:24748283:G:A	50	98	0.96	0.02923
6:24748419:T:C	50	100	1	0.2544
6:24748452:G:A	50	100	0.97	0.08824
6:24748503:G:C	50	100	0.99	0.1186
6:24748527:G:A	50	100	0.99	0.09568
6:24748599:C:T	50	100	0.99	0.08987
6:24749014:A:G	50	100	0.99	0.02378
6:24749185:C:T	50	100	0.98	0.07952
6:24749251:T:C	50	100	0.99	0.07335
6:24749439:C:T	50	100	1	0.09441
6:24749474:A:T	50	100	0.99	0.26
6:24749823:G:C	50	100	1	0.09459
6:24750181:G:T	50	100	1	0.2605
6:24750828:A:C	50	100	1	0.03086
6:24750941:G:A	50	100	0.99	0.07335
6:24750988:G:T	50	100	0.97	0.0118
6:24751144:C:T	50	100	1	0.0138
6:24751473:T:C	50	100	1	0.09459
6:24752172:C:T	50	100	0.96	0.08842
6:24752313:C:T	50	100	0.95	0.02887
6:24752365:A:C	50	100	0.99	0.2148
6:24752406:A:G	50	100	1	0.0138
6:24752416:G:A	50	100	1	0.01616
6:24753153:A:G	50	100	1	0.065
6:24753160:C:T	50	100	0.98	0.2602
6:24753565:C:T	50	100	0.6	0.01688
6:24753705:G:A	50	100	0.99	0.09495
6:24753891:T:C	50	100	1	0.01507
6:24754303:T:A	50	100	1	0.02324
6:24754334:C:T	50	100	0.96	0.02088
6:24754631:T:C	50	100	0.98	0.2534
6:24755313:C:T	50	100	0.99	0.04357
6:24755601:A:T	50	94	0.93	0.343
6:24755942:G:A	50	100	1	0.01144
6:24756025:C:T	50	100	1	0.01979
6:24756072:A:G	50	100	0.94	0.06826
6:24756267:G:A	50	100	0.94	0.03595
6:24756388:G:A	50	98	0.96	0.4056
6:24756608:G:A	50	100	1	0.01144
6:24756669:G:A	50	100	1	0.01126
6:24756810:C:T	50	100	0.96	0.06681
6:24757202:A:G	50	100	0.98	0.3744
6:24757334:T:A	50	100	0.94	0.03631
6:24757377:C:T	50	100	0.88	0.01053
6:24757939:G:A	50	100	0.96	0.01053
6:24758596:A:C	50	100	0.98	0.317
6:24758945:C:G	50	100	1	0.0118
6:24759171:A:G	50	100	1	0.01761
6:24759334:C:T	50	100	1	0.01162
6:24759388:C:T	50	100	1	0.0118
6:24759455:A:G	50	100	1	0.0118
6:24759538:C:T	50	100	0.99	0.09441
6:24759563:G:A	50	100	1	0.02269
6:24759647:C:T	50	100	0.98	0.06155
6:24760053:T:C	50	100	0.99	0.407
6:24760179:C:G	50	100	0.99	0.317
6:24760199:A:G	50	100	1	0.01162
6:24760709:C:T	50	100	1	0.02269
6:24760730:G:A	50	100	1	0.2282
6:24760945:A:G	50	100	1	0.02269
6:24761186:G:T	50	100	1	0.06046
6:24761288:C:T	50	100	1	0.1848
6:24762290:G:A	50	100	1	0.1855
6:24762339:C:G	50	100	1	0.1901
6:24762343:C:T	50	100	1	0.01471
6:24762608:A:T	50	100	1	0.4878
6:24762846:T:C	49	98	1	0.08969
6:24762847:G:A	49	98	1	0.08969
6:24762921:A:G	50	98	1	0.08969
6:24762940:C:T	50	98	1	0.08969
6:24762969:A:G	50	100	1	0.0118
6:24763004:C:T	50	96	1	0.08969
6:24763217:A:T	50	98	1	0.09078
6:24763285:G:C	50	98	1	0.08969
6:24763347:G:C	50	98	1	0.08969
6:24763519:G:A	50	100	1	0.03577
6:24763827:C:A	50	100	1	0.02269
6:24763873:G:A	50	98	1	0.09023
6:24763999:A:G	50	98	1	0.08951
6:24764183:G:A	50	100	1	0.01216
6:24764199:G:A	50	98	1	0.08951
6:24764307:T:C	50	98	1	0.08951
6:24764396:A:C	50	98	1	0.06681
6:24764514:A:G	50	98	1	0.08951
6:24764637:C:A	50	100	1	0.3969
6:24764638:T:C	50	100	1	0.08969
6:24764694:T:C	50	100	1	0.08969
6:24764739:T:C	50	100	0.94	0.02596
6:24764749:T:C	50	100	1	0.08969
6:24764756:C:T	50	100	1	0.08969
6:24764882:G:T	50	100	1	0.08969
6:24764978:G:A	50	100	0.99	0.08969
6:24765010:T:C	50	100	0.99	0.3992
6:24765173:A:G	50	100	1	0.08969
6:24765320:C:T	50	100	1	0.08987
6:24765327:A:G	50	100	1	0.08969
6:24765349:A:G	50	100	1	0.08969
6:24765386:G:A	50	100	1	0.08969
6:24765500:A:G	50	100	1	0.08987
6:24765540:G:A	50	100	1	0.08969
6:24765597:C:T	50	100	0.95	0.01816
6:24765599:G:C	50	100	1	0.08969
6:24765675:A:G	50	100	1	0.01162
6:24765773:G:A	50	100	1	0.01144
6:24765886:C:T	50	100	1	0.06699
6:24766031:T:G	50	98	1	0.08969
6:24766103:C:T	50	100	1	0.03504
6:24766225:C:T	49	100	1	0.08969
6:24766232:T:C	49	100	1	0.09023
6:24766394:G:C	50	100	0.86	0.01525
6:24766410:C:T	50	100	1	0.1267
6:24766518:G:A	50	100	1	0.06699
6:24766586:T:G	50	100	1	0.08969
6:24766781:A:C	50	100	1	0.06699
6:24766787:G:A	50	100	1	0.02469
6:24766821:T:G	50	100	1	0.1267
6:24767212:G:C	50	100	1	0.287
6:24767219:C:A	50	100	1	0.1267
6:24767252:C:T	50	100	1	0.02288
6:24767589:G:A	50	100	1	0.08969
6:24767721:T:A	50	100	0.94	0.06373
6:24767742:G:A	50	100	1	0.01162
6:24767953:G:T	50	100	1	0.08969
6:24768159:C:T	50	100	0.98	0.08696
6:24768221:C:T	50	100	1	0.08987
6:24768227:A:G	50	100	1	0.01144
6:24768369:A:C	50	100	0.97	0.06137
6:24768387:C:A	50	96	0.82	0.05846
6:24768404:T:G	50	100	1	0.1275
6:24768838:C:T	50	100	0.99	0.05973
6:24768865:A:G	50	100	1	0.08969
6:24769232:A:C	50	100	1	0.08969
6:24769397:G:T	50	98	1	0.05537
6:24769419:C:T	50	98	1	0.02469
6:24769443:A:C	50	100	1	0.08969
6:24769597:C:T	50	100	1	0.08987
6:24769609:C:T	50	100	0.77	0.0305
6:24769646:T:A	47	87.2	0.98	0.4847
6:24770115:A:G	50	100	1	0.08969
6:24770156:G:A	50	100	0.96	0.06118
6:24770255:T:C	50	100	1	0.08969
6:24770308:C:T	50	100	1	0.01107
6:24770353:A:C	50	100	1	0.01107
6:24770495:G:T	50	100	1	0.1273
6:24770974:C:T	50	100	1	0.02306
6:24771101:C:G	50	98	0.96	0.03558
6:24771203:C:A	50	86	0.76	0.08642
6:24771241:C:T	50	100	1	0.1225
6:24771266:C:T	50	100	1	0.0118
6:24771461:A:G	50	100	1	0.09005
6:24771570:A:G	50	100	0.97	0.06118
6:24771734:A:G	50	100	1	0.01144
6:24771912:C:T	50	100	1	0.1273
6:24771975:C:T	50	100	1	0.08987
6:24771996:G:C	50	100	1	0.08987
6:24772487:G:A	50	100	1	0.08987
6:24772802:T:C	50	98	1	0.08987
6:24772889:G:C	50	100	1	0.02669
6:24773143:G:A	50	100	1	0.08987
6:24773230:A:G	50	100	1	0.08987
6:24773246:A:G	49	100	1	0.08987
6:24773431:C:T	50	100	1	0.08987
6:24773798:A:G	50	100	1	0.02451
6:24773799:C:A	50	100	1	0.02251
6:24773906:T:G	50	100	1	0.0915
6:24774069:A:G	50	100	1	0.04212
6:24774922:C:G	50	98	1	0.0915
6:24774953:G:T	50	100	1	0.1541
6:24775078:G:C	50	100	1	0.0915
6:24775238:G:C	50	100	1	0.0915
6:24775256:G:A	50	100	1	0.02451
6:24775611:T:C	50	98	1	0.0915
6:24776130:C:G	50	100	1	0.01961
6:24776369:G:T	50	100	1	0.0915
6:24777319:A:T	50	100	1	0.01144
6:24777967:G:T	50	100	1	0.0915
6:24777992:A:G	50	100	1	0.02451
6:24778200:C:T	50	100	1	0.01107
6:24778315:G:A	50	100	1	0.0915
6:24778618:A:G	50	98	0.68	0.02596
6:24778792:A:G	50	100	0.99	0.05955
6:24778819:C:T	50	98	0.97	0.01725
6:24779063:T:C	50	98	1	0.2309
6:24779133:G:A	50	100	1	0.1224
6:24779534:C:T	50	100	1	0.0915
6:24780035:A:G	50	100	1	0.2309
6:24780497:C:T	50	100	1	0.09168
6:24780716:A:C	50	100	1	0.02033
6:24780797:A:G	50	100	1	0.1561
6:24780938:C:T	50	100	1	0.02451
6:24781011:G:C	50	98	1	0.0915
6:24781060:G:A	50	100	1	0.2293
6:24781080:A:G	50	100	1	0.0915
6:24781228:A:T	50	100	1	0.02451
6:24781491:G:C	50	100	1	0.0915
6:24781507:C:T	50	100	1	0.0915
6:24781989:G:A	50	100	1	0.01162
6:24782290:A:G	50	100	1	0.1271
6:24782355:C:T	50	100	0.99	0.06209
6:24782584:T:A	50	100	1	0.04121
6:24783555:A:G	50	100	1	0.02451
6:24783603:C:T	50	100	0.99	0.06264
6:24783824:C:T	50	100	1	0.09132
6:24783867:G:T	50	98	1	0.09132
6:24784208:C:T	50	100	0.98	0.01362
6:24784663:G:A	50	100	1	0.0915
6:24784682:C:T	50	100	0.83	0.01235
6:24784811:T:C	50	100	1	0.09187
6:24784821:A:G	50	100	1	0.03595
6:24785281:G:A	50	100	0.99	0.06191
6:24785354:C:G	50	100	1	0.2342
6:24785460:A:G	50	100	1	0.0915
6:24786043:C:T	50	100	0.99	0.05955
6:24786245:A:C	50	100	1	0.03468
6:24786349:A:G	50	100	1	0.0915
6:24786875:G:A	50	100	1	0.06699
6:24787017:C:T	50	100	1	0.09187
6:24787379:A:G	50	98	1	0.0915
6:24787608:C:T	50	100	0.95	0.0167
6:24787738:G:A	50	100	0.91	0.02015
6:24787776:G:C	50	100	0.99	0.0915
6:24787834:A:G	50	100	1	0.0118
6:24787839:C:G	50	100	1	0.06699
6:24788203:G:A	50	100	1	0.1127
6:24788486:A:G	50	100	1	0.2286
6:24788513:C:T	50	100	1	0.0915
6:24788819:T:C	50	100	1	0.1225
6:24789040:C:G	50	100	1	0.2268
6:24789415:G:T	50	98	0.98	0.04357
6:24789575:G:A	47	97.9	0.94	0.08569
6:24789651:A:G	50	100	1	0.09168
6:24789745:G:T	50	100	1	0.05574
6:24790234:A:C	50	100	1	0.2266
6:24790477:A:G	50	100	1	0.0915
6:24790791:G:C	50	100	1	0.0915
6:24790872:A:G	50	100	0.97	0.4036
6:24791436:G:A	49	100	1	0.4065
6:24791437:C:T	50	100	0.94	0.01979
6:24791462:A:C	50	100	0.98	0.08007
6:24791637:C:T	50	98	1	0.1088
6:24792328:A:G	50	100	1	0.09096
6:24792357:G:T	50	98	0.88	0.02614
6:24792514:G:A	50	100	0.93	0.02469
6:24792525:G:A	50	100	1	0.05483
6:24792545:G:A	50	100	0.92	0.01943
6:24792623:T:A	50	100	1	0.09096
6:24792893:C:A	50	100	0.97	0.01035
6:24793030:C:T	50	100	1	0.06645
6:24793031:G:A	50	100	1	0.01198
6:24793788:C:T	50	100	1	0.1224
6:24793815:C:T	50	100	1	0.02451
6:24793912:G:A	50	100	1	0.09096
6:24794232:C:T	50	100	0.94	0.01598
6:24794474:A:G	50	100	0.98	0.05955
6:24794687:C:T	50	100	1	0.2444
6:24794756:G:A	50	100	1	0.01144
6:24795332:G:A	50	100	1	0.01398
6:24795452:C:T	50	100	1	0.1269
6:24795774:G:A	50	100	1	0.03468
6:24796006:C:T	50	100	1	0.02451
6:24796007:G:A	50	98	0.98	0.04593
6:24796226:A:G	50	100	1	0.06645
6:24796498:C:T	50	100	1	0.0118
6:24797184:T:A	50	100	1	0.09096
6:24797419:A:G	50	100	0.99	0.4949
6:24797587:A:T	50	100	1	0.09096
6:24799015:A:G	50	100	0.99	0.09096
6:24799050:C:T	50	100	0.99	0.2289
6:24799212:A:G	50	100	0.99	0.4014
6:24799630:A:G	50	98	0.98	0.06645
6:24799932:C:A	48	100	0.98	0.09423
6:24801518:G:A	50	100	0.94	0.04176
6:24801519:T:C	50	100	1	0.01162
6:24801627:G:A	50	100	0.86	0.02215
6:24801971:G:C	49	100	0.97	0.08315
6:24802263:G:A	50	100	0.98	0.01198
6:24802389:C:T	50	100	0.98	0.02251
6:24802763:G:A	50	100	0.93	0.01216
6:24802810:T:A	50	98	0.91	0.1167
6:24802852:C:T	50	98	0.97	0.1403
6:24803089:T:C	50	100	0.98	0.1612
6:24803559:C:T	50	98	0.99	0.1422
6:24803597:G:A	50	100	0.97	0.2275
6:24803684:G:T	50	100	0.99	0.1412
6:24803754:A:G	50	100	0.98	0.1937
6:24804071:A:G	50	88	0.94	0.3137
6:24804099:C:T	50	100	0.83	0.02959
6:24804135:G:A	50	88	0.94	0.2331
6:24804149:G:A	50	94	0.96	0.3201
6:24804548:C:A	50	96	0.92	0.1351
6:24804580:G:C	50	94	0.94	0.4159
6:24804632:G:T	50	96	0.91	0.2478
6:24805346:G:T	50	96	0.97	0.3611
6:24805399:T:G	50	100	0.98	0.228
6:24805552:C:A	50	100	0.98	0.2449
6:24805582:C:G	50	100	0.86	0.01507
6:24805820:T:C	50	98	0.99	0.3856
6:24805842:A:C	50	98	1	0.3865
6:24806047:T:C	50	100	0.99	0.01452
6:24806110:T:C	50	98	1	0.3871
6:24806366:C:T	50	98	1	0.3873
6:24806524:A:C	50	98	1	0.3873
6:24806549:T:A	50	98	1	0.3871
6:24806695:A:C	50	98	1	0.3873
6:24806871:C:T	50	98	0.99	0.3397
6:24807186:G:T	50	100	1	0.2923
6:24807293:C:G	50	98	1	0.3411
6:24807328:C:T	50	100	0.99	0.2854
6:24807458:A:C	50	100	1	0.2854
6:24807557:C:T	50	100	1	0.2919
6:24807564:A:G	50	98	1	0.3411
6:24807601:A:G	50	100	1	0.2854
6:24807665:C:T	50	100	0.92	0.01961
6:24807841:T:A	50	100	0.92	0.07062
6:24808055:A:G	50	100	1	0.2849
6:24808274:C:G	50	100	1	0.3724
6:24808320:G:A	50	100	0.98	0.01725
6:24808326:G:A	50	100	0.99	0.04248
6:24808362:T:C	50	100	1	0.2852
6:24808441:A:G	50	100	1	0.2852
6:24808543:G:A	50	100	1	0.3417
6:24808836:T:C	50	100	0.91	0.0216
6:24808845:C:T	50	98	1	0.3722
6:24809001:C:A	50	98	1	0.3722
6:24809052:A:G	50	100	1	0.2854
6:24809277:C:T	50	100	1	0.2854
6:24809371:A:G	50	100	1	0.2854
6:24809543:A:G	50	100	1	0.2858
6:24809625:C:T	50	100	1	0.2854
6:24809646:A:C	50	98	1	0.3406
6:24809653:T:A	50	100	1	0.2854
6:24809708:A:T	50	98	0.99	0.1113
6:24810073:T:A	50	100	1	0.2856
6:24810074:C:A	50	100	1	0.2858
6:24810161:C:T	50	100	1	0.2858
6:24810292:T:C	50	98	1	0.341
6:24810354:G:A	50	100	1	0.2858
6:24810365:T:C	50	98	1	0.3195
6:24810416:A:T	50	100	1	0.1756
6:24810765:T:C	50	100	0.99	0.04593
6:24810776:C:T	50	100	0.97	0.01924
6:24810825:G:A	50	98	0.99	0.1107
6:24810903:C:A	50	100	0.99	0.2887
6:24810907:C:T	50	100	0.99	0.2887
6:24810953:C:T	50	98	0.99	0.2872
6:24811273:G:A	49	95.9	0.97	0.03431
6:24811309:C:T	50	100	0.96	0.03994
6:24811343:C:T	50	98	0.98	0.289
6:24811426:G:A	50	100	0.78	0.0158
6:24811432:T:C	50	100	0.99	0.2889
6:24811452:G:C	50	100	0.99	0.2892
6:24811478:A:C	50	100	0.99	0.2889
6:24817732:C:T	50	98	1	0.05955
6:24817954:T:C	48	100	0.83	0.03195
6:24817966:C:T	50	92	1	0.3371
6:24817978:C:T	48	91.7	1	0.3371
6:24818052:T:C	50	96	1	0.337
6:24818137:T:C	50	96	0.99	0.4862
6:24818177:G:T	50	100	0.83	0.01924
6:24818208:C:T	50	98	1	0.3371
6:24818372:T:C	50	98	0.86	0.01126
6:24818557:A:G	50	98	1	0.3368
6:24818599:T:C	50	100	0.99	0.04666
6:24818791:G:A	50	98	0.98	0.1109
6:24818989:C:A	50	100	1	0.3312
6:24819219:A:G	50	100	0.99	0.3644
6:24819355:A:G	50	98	1	0.3368
6:24819505:T:C	50	100	1	0.3364
6:24819545:G:A	50	100	1	0.3361
6:24819604:C:T	50	96	1	0.3361
6:24819743:C:T	50	100	0.99	0.3293
6:24819796:C:T	50	100	1	0.3239
6:24819824:A:C	50	100	1	0.3909
6:24819991:T:G	50	100	1	0.3359
6:24820248:A:G	50	100	0.99	0.3308
6:24820266:T:C	49	100	0.99	0.3304
6:24820274:G:A	50	98	0.98	0.4432
6:24820311:G:A	50	100	0.99	0.3595
6:24820326:C:T	50	100	0.99	0.3306
6:24820425:A:G	50	100	0.99	0.3312
6:24820535:C:G	50	100	1	0.03758
6:24820543:G:A	50	100	0.99	0.3315
6:24820650:T:C	50	100	0.95	0.01344
6:24820658:G:A	50	100	0.99	0.3622
6:24820958:C:T	50	100	1	0.1
6:24821329:T:G	50	100	0.99	0.3538
6:24821331:C:T	50	98	0.99	0.3324
6:24821726:C:G	50	100	0.99	0.3448
6:24821760:G:A	50	100	1	0.03522
6:24822076:T:G	49	100	0.99	0.2818
6:24822712:G:A	50	100	0.99	0.3533
6:24823592:G:A	50	100	1	0.0374
6:24823762:T:C	50	100	0.99	0.3317
6:24823817:C:T	50	100	1	0.0374
6:24824169:T:A	50	100	0.82	0.01997
6:24824241:A:G	50	90	0.78	0.0463
6:24824361:C:T	50	100	1	0.03613
6:24825283:A:G	50	100	0.99	0.2825
6:24826087:T:C	50	100	0.98	0.3844
6:24826101:A:G	50	100	1	0.04503
6:24826155:G:A	50	100	0.98	0.3533
6:24826344:C:T	50	100	0.98	0.3845
6:24826944:A:G	50	100	0.99	0.1521
6:24827140:G:A	50	100	1	0.0423
6:24827427:G:C	50	100	0.99	0.2818
6:24827463:T:C	50	100	0.99	0.3842
6:24827684:C:T	50	100	0.99	0.4334
6:24827893:T:C	50	100	0.94	0.0394
6:24828090:C:T	50	100	0.98	0.4395
6:24828262:C:T	50	100	0.99	0.2531
6:24828332:A:G	50	100	0.99	0.1805
6:24828586:C:T	50	100	0.96	0.01017
6:24828629:T:C	50	100	0.99	0.2524
6:24828646:T:C	50	100	0.99	0.252
6:24828990:A:T	50	100	1	0.0423
6:24829177:G:A	50	100	1	0.03522
6:24829182:A:G	50	100	0.99	0.2493
6:24829407:T:C	50	100	0.99	0.2524
6:24829430:C:A	50	100	0.99	0.2115
6:24830078:C:G	50	100	0.98	0.4432
6:24830193:T:C	50	100	0.98	0.3744
6:24830452:C:G	50	100	0.98	0.03377
6:24830748:C:T	50	100	1	0.0561
6:24830763:T:C	50	100	1	0.0374
6:24830794:G:C	50	100	1	0.1013
6:24831003:A:G	50	100	0.98	0.222
6:24831006:A:G	50	100	0.98	0.222
6:24831044:C:T	50	100	1	0.03903
6:24831222:A:C	50	100	0.97	0.1071
6:24831626:C:G	50	100	1	0.02487
6:24832485:C:G	50	100	1	0.03577
6:24832569:A:G	50	100	1	0.03577
6:24832656:T:C	50	100	1	0.03577
6:24833079:A:G	50	100	1	0.03577
6:24833216:G:A	50	100	0.81	0.03577
6:24833531:A:C	50	100	1	0.03577
6:24833700:A:G	50	100	1	0.01598
6:24834046:T:C	50	100	1	0.03577
6:24834050:C:T	50	100	1	0.03577
6:24834293:T:C	50	100	1	0.03577
6:24834558:T:C	50	100	0.92	0.01543
6:24834618:C:T	50	100	1	0.03577
6:24834781:A:G	50	100	1	0.03577
6:24834948:A:T	50	100	0.97	0.03776
6:24835101:A:C	50	100	1	0.0374
6:24835472:A:G	50	100	1	0.04811
6:24835933:C:A	50	100	0.98	0.1865
6:24836311:C:T	50	100	0.9	0.01053
6:24836451:T:C	50	100	1	0.0374
6:24836697:C:G	50	98	0.96	0.01017
6:24836832:T:A	50	82	0.91	0.494
6:24836834:T:A	50	98	0.95	0.1064
6:24836888:G:A	50	100	1	0.03377
6:24836978:T:C	50	100	0.99	0.4711
6:24837227:A:G	50	100	1	0.0354
6:24837253:A:G	50	100	1	0.0354
6:24837770:A:G	50	100	1	0.0354
6:24837855:A:T	50	100	1	0.03595
6:24838333:T:C	50	100	1	0.03867
6:24838352:C:A	50	100	1	0.04811
6:24838366:T:C	50	100	0.99	0.222
6:24838518:A:G	50	100	1	0.03867
6:24838852:C:T	50	100	1	0.03377
6:24838932:T:G	50	98	0.98	0.344
6:24838934:C:T	50	100	1	0.03177
6:24839518:G:A	50	100	0.91	0.0256
6:24839757:G:A	50	100	1	0.03377
6:24840132:G:A	50	98	0.99	0.02905
6:24840992:G:A	50	100	0.99	0.03268
6:24841092:A:G	50	100	0.98	0.468
6:24841492:G:T	50	100	1	0.0354
6:24841494:G:A	50	100	0.98	0.1834
6:24843224:G:A	50	100	1	0.04484
6:24843299:C:T	50	100	0.9	0.03268
6:24843427:G:C	50	100	1	0.04484
6:24843512:C:T	50	100	1	0.04484
6:24844215:T:C	50	100	0.99	0.1883
6:24844501:C:A	50	100	0.99	0.2444
6:24844658:A:G	50	100	0.98	0.1836
6:24845102:G:A	50	100	0.99	0.158
6:24845245:C:T	50	100	1	0.04212
6:24845284:C:T	50	100	0.96	0.02142
6:24845470:A:C	50	100	0.98	0.1783
6:24845553:A:G	50	98	0.97	0.344
6:24845783:G:A	50	100	0.97	0.01235
6:24846035:T:C	50	100	0.99	0.1859
6:24846301:C:T	48	93.8	0.97	0.177
6:24846484:T:G	50	100	0.94	0.02596
6:24847206:G:A	50	100	0.97	0.1832
6:24847858:A:G	50	96	0.91	0.08606
6:24848968:G:A	50	100	0.97	0.01852
6:24849438:G:T	50	100	0.97	0.2064
6:24849719:C:T	50	100	0.91	0.02869
6:24850399:C:T	50	100	0.96	0.03032
6:24850487:A:G	50	100	0.96	0.1983
6:24850524:C:T	50	100	0.78	0.01107
6:24851142:G:A	50	100	0.95	0.01543
6:24851559:T:C	50	96	0.89	0.2894
6:24852068:T:A	50	92	0.67	0.1035
6:24852103:T:C	50	94	0.72	0.1314
6:24852523:C:A	50	96	0.88	0.1703
6:24852734:T:C	50	96	0.96	0.1725
6:24853246:G:T	50	98	0.97	0.09223
6:24853434:G:A	50	98	0.98	0.3163
6:24853453:A:T	50	100	0.97	0.1823
6:24853461:A:T	50	100	0.94	0.01707
6:24853630:C:T	50	100	0.94	0.01725
6:24853672:C:T	50	100	0.98	0.05737
6:24854411:C:A	50	100	0.98	0.1247
6:24854566:T:C	50	100	0.98	0.15
6:24854996:T:C	49	98	0.96	0.4316
6:24855008:A:G	50	94	0.96	0.1957
6:24855513:T:C	50	100	0.99	0.05447
6:24855523:G:A	50	96	0.97	0.2883
6:24856095:T:G	50	100	0.98	0.185
6:24856744:A:G	50	98	0.98	0.1634
6:24857758:G:A	50	100	0.94	0.01743
6:24857775:A:C	50	100	0.94	0.01725
6:24857900:T:C	50	100	0.92	0.03014
6:24857914:C:T	50	98	0.96	0.1939
6:24858029:A:T	50	100	0.92	0.03014
6:24858309:A:C	50	100	0.98	0.2927
6:24858783:C:G	50	100	0.98	0.2936
6:24859293:T:C	50	98	0.98	0.1658
6:24859435:C:T	50	98	0.97	0.1946
6:24859462:G:T	50	100	0.92	0.01344
6:24859473:A:G	50	100	0.93	0.02996
6:24860333:T:G	50	100	0.99	0.1852
6:24860416:C:T	50	98	0.93	0.03032
6:24860559:C:T	50	100	0.97	0.01089
6:24860577:G:C	50	100	1	0.01289
6:24861126:C:T	50	100	0.92	0.01307
6:24861256:G:A	50	98	0.97	0.1932
6:24861545:G:T	50	100	0.99	0.05828
6:24861658:A:T	50	100	0.99	0.1854
6:24861878:A:T	50	98	0.98	0.4174
6:24861907:A:T	50	98	0.99	0.1418
6:24862798:A:C	50	98	0.98	0.3929
6:24862847:G:A	50	100	0.98	0.4179
6:24863078:G:A	50	98	0.92	0.01162
6:24863249:G:A	50	100	0.91	0.01725
6:24863286:G:A	50	100	0.96	0.0167
6:24863410:G:A	50	100	0.96	0.0167
6:24863641:A:C	50	98	0.98	0.1848
6:24863772:G:A	50	100	0.95	0.0167
6:24863773:C:T	50	98	0.99	0.1438
6:24864026:G:C	50	96	1	0.4408
6:24864342:A:T	50	100	1	0.05519
6:24865095:A:G	50	98	0.98	0.1923
6:24865096:T:C	50	98	1	0.09368
6:24865100:G:A	50	96	0.98	0.1905
6:24865108:C:A	50	100	1	0.05792
6:24865227:G:T	50	100	0.96	0.0167
6:24865271:C:T	50	100	0.93	0.01652
6:24865431:G:C	50	100	0.98	0.03123
6:24865466:C:G	50	100	0.96	0.0167
6:24866241:G:A	50	100	1	0.05937
6:24866817:A:G	50	100	1	0.05537
6:24867294:C:T	50	98	0.99	0.1278
6:24867806:C:T	50	100	0.92	0.01144
6:24867821:T:C	50	98	0.93	0.03341
6:24867852:T:G	50	96	1	0.4414
6:24868021:C:G	50	98	1	0.4414
6:24868040:C:A	50	98	1	0.4414
6:24868389:G:A	50	100	0.93	0.02578
6:24868521:C:A	50	100	1	0.05792
6:24868609:C:T	50	98	1	0.4414
6:24868629:G:T	50	98	1	0.4414
6:24868683:T:C	50	100	0.99	0.2932
6:24868723:C:T	50	98	1	0.4414
6:24868877:G:A	50	100	0.91	0.02651
6:24869072:T:C	50	98	1	0.4412
6:24869506:C:T	50	98	1	0.4417
6:24869659:A:T	50	96	0.99	0.4415
6:24869843:G:C	50	100	1	0.05937
6:24869846:G:T	50	100	0.93	0.02614
6:24869955:T:A	50	98	1	0.4417
6:24870057:T:G	50	98	1	0.4417
6:24870220:C:T	50	98	1	0.4417
6:24870485:T:C	50	96	0.83	0.01561
6:24870610:G:A	50	100	0.96	0.01816
6:24870766:G:A	50	100	1	0.06137
6:24870793:C:A	50	94	0.97	0.3435
6:24870804:G:A	50	94	0.97	0.1846
6:24870969:C:T	50	100	0.98	0.01126
6:24870999:C:A	50	100	0.96	0.01344
6:24871129:T:C	50	94	0.92	0.1984
6:24871470:G:T	50	98	0.96	0.2415
6:24871786:G:A	50	100	0.98	0.1026
6:24871872:C:G	50	100	0.99	0.1008
6:24872215:T:C	50	100	0.99	0.1011
6:24872404:G:T	50	100	0.98	0.09931
6:24872457:G:A	50	100	0.98	0.09568
6:24872670:T:C	50	100	0.97	0.05955
6:24872711:G:A	50	100	0.99	0.1049
6:24873079:C:A	50	100	0.99	0.01107
6:24873086:C:T	50	96	0.98	0.1881
6:24873223:G:T	50	100	0.99	0.1049
6:24873498:G:T	50	100	0.98	0.02578
6:24873621:C:T	50	100	0.94	0.03885
6:24873924:A:C	50	100	0.98	0.09822
6:24873927:A:G	50	100	0.99	0.1048
6:24874094:A:G	50	100	0.99	0.1235
6:24874252:G:C	50	100	0.99	0.09368
6:24874442:C:T	50	100	0.99	0.02578
6:24874549:A:G	50	100	0.91	0.01434
6:24874833:T:A	50	100	0.95	0.03413
6:24875111:G:A	50	100	0.98	0.102
6:24875398:C:A	50	100	0.99	0.102
6:24875552:C:T	50	98	0.98	0.2687
6:24875586:C:G	50	98	0.98	0.2482
6:24875602:A:G	50	100	0.99	0.102
6:24875663:T:A	50	100	1	0.03286
6:24875765:C:G	50	98	0.77	0.01598
6:24876032:T:C	50	100	0.99	0.09985
6:24876062:A:G	50	98	0.99	0.3782
6:24876158:C:T	49	100	0.92	0.01816
6:24876222:G:A	50	100	0.98	0.04684
6:24877433:T:C	50	98	0.99	0.2444
6:24877990:T:C	50	98	0.99	0.2778
6:24878581:T:G	50	100	0.99	0.2696
6:24879201:A:G	50	96	0.95	0.1122
6:24879765:A:T	50	98	0.99	0.2629
6:24879824:T:C	50	100	0.99	0.4766
6:24879862:C:T	50	100	0.99	0.1017
6:24879904:C:G	50	100	1	0.02469
6:24880011:A:G	50	100	1	0.01525
6:24880586:A:G	50	98	0.99	0.2446
6:24880966:A:C	50	100	1	0.0236
6:24881136:C:T	50	100	0.96	0.01144
6:24881270:C:T	50	98	0.98	0.1879
6:24881370:G:A	50	100	1	0.01216
6:24881454:T:C	50	100	0.98	0.05991
6:24881650:C:T	50	100	0.99	0.1481
6:24881894:C:T	50	100	0.99	0.148
6:24882071:T:C	50	100	1	0.01761
6:24882753:C:T	50	100	0.99	0.1218
6:24883318:C:T	50	100	0.99	0.09368
6:24883921:C:G	50	100	0.99	0.469
6:24884057:T:C	50	100	0.95	0.1371
6:24884180:G:A	50	100	0.96	0.0236
6:24884387:C:T	50	100	0.99	0.09368
6:24885072:T:C	50	100	1	0.155
6:24885151:C:T	50	100	0.99	0.2616
6:24885187:C:T	50	100	1	0.02524
6:24885472:C:T	50	100	1	0.1289
6:24885959:A:C	50	100	0.99	0.1492
6:24886284:G:A	50	100	1	0.155
6:24886308:A:G	50	100	1	0.05229
6:24886623:G:A	50	98	0.99	0.1879
6:24886653:C:T	50	100	0.99	0.2616
6:24886665:C:T	50	100	1	0.1552
6:24886763:C:T	50	100	1	0.04811
6:24886790:C:T	50	100	1	0.04811
6:24887187:G:A	50	100	0.99	0.01834
6:24887228:T:C	50	100	1	0.1289
6:24887257:G:A	50	100	1	0.2616
6:24887295:G:A	50	100	1	0.04866
6:24887607:T:C	50	96	0.9	0.102
6:24887996:G:A	49	100	1	0.1549
6:24888323:C:T	50	100	0.99	0.09332
6:24888614:T:C	50	100	0.98	0.1607
6:24888727:A:C	50	100	0.98	0.1344
6:24888888:G:A	50	100	1	0.04811
6:24889091:A:C	50	100	0.98	0.01779
6:24889502:T:C	50	94	0.92	0.1019
6:24889981:T:C	50	100	1	0.05301
6:24890418:T:C	50	100	1	0.09731
6:24890819:G:A	50	100	0.97	0.169
6:24891158:C:T	50	100	1	0.03341
6:24891221:A:G	50	100	0.98	0.04448
6:24891528:C:T	50	98	0.98	0.1843
6:24891648:G:C	50	100	0.96	0.01797
6:24891718:G:T	50	98	0.99	0.242
6:24891757:C:T	50	100	0.97	0.0935
6:24892431:C:T	50	100	0.9	0.01307
6:24892929:C:T	50	100	0.87	0.01634
6:24893550:G:A	50	100	1	0.08642
6:24893584:T:G	50	100	1	0.05156
6:24893949:C:T	50	100	1	0.4621
6:24893986:A:T	50	100	1	0.0866
6:24894191:G:A	50	100	0.99	0.4345
6:24894359:G:A	50	100	1	0.4622
6:24894862:C:T	50	100	1	0.03322
6:24895029:T:A	50	100	0.99	0.03068
6:24895353:G:A	50	100	1	0.03322
6:24895509:T:C	50	100	1	0.07589
6:24895659:T:C	50	100	0.99	0.215
6:24895708:C:T	50	100	1	0.03322
6:24895775:G:A	50	100	1	0.03322
6:24895786:C:A	50	96	0.89	0.04484
6:24895794:T:C	50	100	1	0.03322
6:24895858:G:A	50	100	1	0.02451
6:24895908:G:A	50	100	0.98	0.0463
6:24895958:T:C	49	100	1	0.4472
6:24896041:T:C	50	100	0.85	0.01688
6:24896335:A:G	50	94	0.91	0.1086
6:24897619:C:T	50	100	1	0.26
6:24897906:C:T	50	100	0.98	0.04503
6:24897967:A:T	50	100	0.99	0.2231
6:24898178:T:A	50	100	0.98	0.03431
6:24898247:T:G	50	100	0.98	0.01924
6:24898628:T:C	50	100	0.97	0.05683
6:24898785:C:T	50	100	0.97	0.04956
6:24898841:G:A	50	100	0.99	0.3482
6:24898851:A:G	50	100	0.98	0.2248
6:24899340:C:A	50	100	1	0.4851
6:24899376:T:G	50	100	1	0.05138
6:24900240:C:A	50	100	1	0.03359
6:24900720:C:T	50	100	0.99	0.3925
6:24900741:G:C	50	100	0.95	0.1164
6:24900753:G:A	50	100	0.97	0.1235
6:24900804:T:A	50	100	0.98	0.03595
6:24901122:C:T	50	100	1	0.4346
6:24901430:A:G	50	100	1	0.07988
6:24901633:T:C	50	100	0.98	0.0463
6:24901885:A:G	50	100	0.99	0.48
6:24902068:G:A	50	100	0.95	0.04466
6:24902491:A:G	50	100	1	0.03341
6:24902917:T:C	50	100	0.96	0.02451
6:24902919:G:C	50	100	0.99	0.0541
6:24902939:C:T	50	100	0.96	0.01071
6:24904103:C:T	50	96	0.63	0.01616
6:24904333:C:T	50	100	1	0.03341
6:24904448:C:T	50	98	0.98	0.4468
6:24904755:T:C	50	100	1	0.03341
6:24905522:A:T	50	100	0.99	0.07879
6:24905550:G:A	50	98	0.98	0.3744
6:24905608:C:A	50	100	1	0.03341
6:24905681:T:C	50	100	1	0.03341
6:24906007:G:C	50	98	0.94	0.03195
6:24906313:G:T	50	100	0.95	0.03395
6:24906419:C:T	50	100	0.94	0.03649
6:24906847:C:T	50	100	0.91	0.03794
6:24907798:C:T	50	100	0.92	0.03776
6:24908417:G:A	50	100	0.98	0.4408
6:24908890:G:A	50	98	0.88	0.01489
6:24909024:A:T	50	100	1	0.03341
6:24909295:A:G	50	100	1	0.03341
6:24909299:A:T	50	100	0.98	0.02505
6:24909501:T:C	50	98	0.97	0.3624
6:24909536:A:G	50	100	0.98	0.03776
6:24909578:T:A	50	100	0.98	0.03504
6:24909963:C:T	50	100	0.98	0.03686
6:24910370:G:A	50	96	0.96	0.2284
6:24911243:G:C	50	98	0.98	0.3304
6:24911297:G:A	50	100	0.97	0.02505
6:24912468:T:C	49	95.9	0.79	0.04811
6:24912898:T:C	50	100	0.99	0.3626
6:24913561:G:T	50	98	0.98	0.3553
6:24913774:T:C	50	100	0.99	0.1069
6:24913896:T:C	50	100	0.98	0.03849
6:24913936:C:A	50	98	0.99	0.3558
6:24914218:C:A	50	100	0.98	0.03794
6:24914588:A:G	50	98	0.95	0.1997
6:24914822:A:T	50	100	0.99	0.4956
6:24915271:T:C	50	100	0.96	0.02614
6:24915430:C:T	50	98	0.99	0.06863
6:24915614:C:T	50	100	0.98	0.03776
6:24915909:C:T	50	100	0.97	0.01144
6:24917101:A:G	50	100	0.98	0.3591
6:24917474:T:C	50	100	1	0.01071
6:24917568:C:A	50	100	0.92	0.03794
6:24917586:A:G	50	100	0.96	0.02614
6:24917733:G:A	50	100	0.98	0.4757
6:24917820:C:T	50	100	0.97	0.02542
6:24917837:C:T	50	100	0.96	0.02542
6:24917922:C:T	50	100	0.98	0.0256
6:24918120:C:G	50	96	0.96	0.161
6:24918197:G:C	50	96	0.96	0.2119
6:24918470:T:C	50	100	1	0.01943
6:24918471:C:T	50	100	0.85	0.0167
6:24918887:A:G	50	100	0.95	0.4428
6:24919683:A:G	50	100	0.99	0.0846
6:24919937:C:T	50	100	0.93	0.01235
6:24920518:C:T	50	100	0.98	0.2602
6:24920972:T:C	50	100	0.94	0.05592
6:24921232:G:A	50	100	0.99	0.05864
6:24921460:A:G	50	98	0.97	0.264
6:24921660:G:C	49	98	0.96	0.1187
6:24921832:C:T	50	78	0.89	0.3951
6:24921841:A:T	50	94	0.92	0.1089
6:24921917:C:T	50	100	0.93	0.03105
6:24922130:T:C	50	100	0.97	0.1883
6:24922292:C:T	50	100	0.9	0.07244
6:24922560:A:T	50	100	0.83	0.02651
6:24922711:T:C	50	100	0.93	0.02796
6:24922778:T:C	50	100	0.93	0.02796
6:24923018:T:G	50	100	0.98	0.1897
6:24923271:T:C	50	100	0.93	0.02796
6:24923702:A:C	50	92	0.9	0.2723
6:24923707:A:G	50	96	0.95	0.3927
6:24924472:T:C	50	100	0.98	0.04375
6:24924647:T:C	50	98	0.91	0.1202
6:24925158:G:A	50	100	0.96	0.02705
6:24925431:C:T	50	100	0.98	0.1598
6:24926116:C:T	50	86	0.92	0.4339
6:24926195:C:T	50	100	0.99	0.02869
6:24926318:G:C	50	100	0.87	0.0138
6:24926502:G:A	50	100	0.97	0.1736
6:24926606:C:T	50	100	0.98	0.04521
6:24926630:T:A	50	100	0.88	0.01452
6:24926696:T:C	50	98	0.91	0.1225
6:24926932:A:T	47	83	0.74	0.2358
6:24927786:A:T	50	100	1	0.01906
6:24927853:A:G	50	96	0.92	0.1331
6:24928367:T:C	50	100	0.99	0.01198
6:24929260:G:A	50	100	0.95	0.3925
6:24929362:T:C	50	98	0.98	0.07607
6:24929811:C:A	50	100	1	0.0492
6:24929923:A:T	50	98	0.97	0.02669
6:24929934:G:C	50	98	0.97	0.02687
6:24930006:T:C	50	100	0.97	0.1398
6:24930061:C:T	50	100	1	0.01616
6:24930386:A:C	50	100	0.98	0.2885
6:24930666:G:C	50	100	0.98	0.2887
6:24930683:G:C	50	100	0.98	0.02651
6:24930825:G:C	50	100	0.98	0.2885
6:24930855:G:A	50	100	0.96	0.1892
6:24931059:T:G	50	100	0.98	0.2961
6:24931814:G:A	50	98	0.86	0.04394
6:24931917:C:T	50	100	0.96	0.3922
6:24931944:T:C	50	94	0.93	0.1363
6:24932028:T:G	50	100	0.97	0.3956
6:24932266:C:T	50	100	0.99	0.06881
6:24932616:C:T	50	100	0.99	0.06881
6:24932887:A:G	50	100	1	0.0492
6:24933184:G:A	50	100	1	0.01271
6:24934164:G:A	50	100	0.91	0.02596
6:24934436:A:T	49	98	0.98	0.2963
6:24935029:C:T	50	96	0.94	0.2052
6:24935081:G:A	50	100	0.97	0.01089
6:24935163:C:A	50	100	0.98	0.2894
6:24935208:T:C	50	98	0.89	0.01144
6:24935427:T:A	50	98	0.91	0.02342
6:24936164:G:A	50	100	0.96	0.13
6:24936417:G:A	50	98	1	0.04902
6:24936695:C:G	50	96	0.94	0.1383
6:24936725:C:A	50	100	1	0.0492
6:24937883:C:A	50	100	0.99	0.1472
6:24937955:G:A	50	100	0.99	0.02633
6:24937973:G:C	50	100	0.99	0.1474
6:24937975:T:C	50	100	1	0.01961
6:24938049:G:A	50	100	1	0.07571
6:24938831:A:G	50	100	1	0.04902
6:24939425:C:T	50	100	0.97	0.01089
6:24939599:A:G	50	100	1	0.2229
6:24939639:A:G	50	100	1	0.2231
6:24940051:T:C	50	100	1	0.1264
6:24940150:T:C	50	100	1	0.04902
6:24940172:T:C	50	100	0.97	0.1892
6:24940286:C:T	50	100	0.91	0.01979
6:24940621:T:C	50	100	0.98	0.3863
6:24940649:C:T	50	100	0.98	0.463
6:24940799:C:T	50	100	0.98	0.4648
6:24941208:C:T	50	100	1	0.1983
6:24941220:G:A	50	100	0.98	0.07589
6:24941274:G:A	50	98	0.93	0.1747
6:24941339:T:C	50	100	0.98	0.06845
6:24941589:T:C	50	100	1	0.1478
6:24941814:A:G	50	100	0.95	0.03068
6:24941832:T:C	50	100	1	0.01943
6:24941994:T:C	50	100	0.97	0.2229
6:24942278:T:C	50	100	1	0.152
6:24942827:G:T	50	100	1	0.02142
6:24942999:C:G	50	100	1	0.1819
6:24943020:T:C	50	100	0.98	0.02578
6:24943226:T:C	50	100	1	0.1819
6:24943412:A:T	50	100	1	0.02124
6:24943431:T:G	50	100	1	0.02124
6:24943438:G:A	50	100	1	0.1816
6:24943468:G:T	50	100	1	0.1267
6:24943547:C:T	50	100	1	0.1816
6:24943562:G:T	50	100	1	0.1816
6:24943603:G:C	50	98	0.92	0.1069
6:24943615:A:T	50	100	1	0.1816
6:24943664:A:G	50	100	0.97	0.07898
6:24943672:G:A	50	100	1	0.1817
6:24943785:G:A	50	100	0.98	0.01906
6:24943811:A:C	50	100	0.96	0.02669
6:24943881:C:G	50	100	1	0.1819
6:24943989:T:G	50	100	1	0.1819
6:24944025:A:C	50	100	1	0.1817
6:24944131:C:T	50	100	0.99	0.1819
6:24944214:C:G	50	100	0.99	0.1817
6:24944611:C:T	50	100	0.96	0.3139
6:24944620:G:C	50	100	0.98	0.297
6:24944809:T:C	50	100	0.99	0.1817
6:24944849:T:C	50	100	0.99	0.1814
6:24945004:A:G	50	100	0.98	0.04829
6:24945024:G:A	50	100	0.99	0.1812
6:24945219:A:T	50	100	0.99	0.1267
6:24945318:G:A	50	98	1	0.02578
6:24945623:A:G	50	100	1	0.05392
6:24945666:A:G	50	100	1	0.05392
6:24945796:A:G	50	100	0.97	0.1265
6:24945855:G:A	50	100	1	0.1267
6:24946000:C:T	50	100	1	0.05392
6:24946113:T:C	50	100	0.94	0.05392
6:24946131:G:A	50	100	0.86	0.03903
6:24946210:A:G	50	100	1	0.05392
6:24946443:G:T	50	100	0.99	0.0541
6:24946509:T:G	50	100	1	0.0541
6:24946530:A:G	50	100	0.99	0.05392
6:24946640:G:A	50	100	0.89	0.0541
6:24946658:A:G	50	100	1	0.02596
6:24946742:T:C	50	100	0.99	0.05374
6:24946755:C:T	50	100	0.99	0.05374
6:24946761:G:T	50	100	0.99	0.05374
6:24946919:G:A	50	98	0.92	0.02651
6:24947313:G:A	50	96	0.92	0.2776
6:24947406:A:G	50	98	0.93	0.08424
6:24947408:A:C	50	98	0.93	0.08442
6:24947544:C:T	50	98	0.92	0.1265
6:24947588:G:A	50	96	0.78	0.05011
6:24947873:G:A	50	100	0.83	0.0846
6:24947918:G:A	50	96	0.92	0.2023
6:24948052:C:G	50	98	0.92	0.2001
6:24948280:A:G	50	96	0.91	0.2108
6:24948538:T:C	50	90	0.93	0.4998
6:24948562:G:A	50	96	0.94	0.4846
6:24948748:C:T	50	98	0.94	0.4989
6:24948994:T:C	50	98	0.94	0.4985
6:24949407:G:A	50	96	0.93	0.4976
6:24949650:A:G	50	100	0.99	0.01906
6:24950319:T:G	50	98	0.86	0.1026
6:24950371:C:T	50	88	0.89	0.205
6:24950601:A:G	50	98	0.91	0.4911
6:24950879:T:C	50	100	0.96	0.01126
6:24950971:G:A	50	90	0.88	0.2515
6:24951072:A:T	50	92	0.86	0.471
6:24951108:G:C	50	100	0.82	0.0167
6:24951130:T:C	50	100	0.94	0.03232
6:24951567:T:C	50	100	0.7	0.0158
6:24951581:G:A	50	78	0.77	0.3546
6:24952175:T:A	50	100	0.93	0.01471
6:24952525:A:T	50	100	0.98	0.08279
6:24952530:C:G	50	100	0.99	0.1757
6:24952602:G:T	50	100	0.96	0.02651
6:24952619:G:A	50	100	0.98	0.283
6:24952697:C:T	50	100	0.99	0.09768
6:24952852:A:T	50	100	1	0.2729
6:24952857:C:T	50	100	0.99	0.09568
6:24952967:G:A	50	98	0.94	0.1915
6:24953043:G:T	50	100	0.99	0.09532
6:24953201:T:C	50	100	0.98	0.2511
6:24953279:G:C	50	100	0.95	0.4844
6:24953284:T:G	50	100	1	0.2729
6:24953299:T:C	50	100	1	0.2505
6:24953334:C:T	50	100	0.95	0.266
6:24953335:C:T	50	100	0.99	0.177
6:24953339:A:C	50	100	0.96	0.03994
6:24953566:G:A	50	100	0.97	0.02633
6:24953609:G:A	50	100	0.99	0.03686
6:24954007:T:C	50	100	0.99	0.09532
6:24954456:C:T	50	78	0.86	0.2867
6:24954655:T:C	50	100	0.98	0.09532
6:24955611:C:T	50	100	0.99	0.08624
6:24956004:T:C	50	98	0.95	0.4437
6:24956198:G:A	50	100	0.94	0.2026
6:24956199:C:T	50	100	1	0.2771
6:24956290:T:G	50	100	1	0.2765
6:24956332:G:T	50	100	0.99	0.1812
6:24956392:A:T	50	100	0.97	0.2068
6:24956432:C:G	50	100	0.99	0.181
6:24956467:A:G	50	100	1	0.2765
6:24956561:C:T	50	100	1	0.2765
6:24956623:G:A	50	100	1	0.2765
6:24956823:T:C	50	98	1	0.01471
6:24956875:C:T	50	100	0.99	0.09513
6:24956903:G:A	50	100	0.98	0.2102
6:24956997:T:C	50	100	0.99	0.09513
6:24957013:C:T	50	100	1	0.2769
6:24957250:T:C	50	100	1	0.02669
6:24957265:A:G	50	100	1	0.03704
6:24957283:T:C	50	100	1	0.08551
6:24957594:T:C	50	100	1	0.2767
6:24957626:C:A	50	100	1	0.01688
6:24957630:A:T	50	100	0.99	0.02633
6:24957691:A:G	50	100	1	0.2769
6:24957785:A:C	50	100	1	0.1434
6:24957860:G:A	50	100	1	0.01634
6:24957862:G:A	50	100	1	0.2763
6:24957911:A:C	50	100	1	0.08569
6:24957986:G:C	50	100	0.96	0.2084
6:24958025:T:C	50	98	0.67	0.01598
6:24958279:T:C	50	100	1	0.2778
6:24958384:G:A	50	100	0.97	0.2932
6:24958443:A:C	50	100	0.99	0.2767
6:24958451:T:G	50	100	1	0.2767
6:24958499:T:G	50	100	1	0.2765
6:24958707:G:T	50	100	0.98	0.211
6:24958767:C:A	50	100	1	0.02633
6:24958982:C:T	50	100	0.98	0.2115
6:24959009:T:C	50	100	1	0.08551
6:24959022:C:T	49	100	1	0.276
6:24959110:G:C	50	100	1	0.02578
6:24959235:G:T	50	100	1	0.02687
6:24959278:T:G	50	100	1	0.08588
6:24959555:T:C	50	100	0.99	0.2771
6:24959616:C:T	50	100	1	0.2763
6:24960025:T:C	50	100	1	0.2763
6:24960162:A:G	50	100	1	0.2763
6:24960330:C:T	50	100	1	0.09804
6:24960419:C:T	50	100	0.97	0.2193
6:24960430:A:T	50	100	1	0.144
6:24960527:T:C	50	100	1	0.1409
6:24960685:G:A	50	100	0.96	0.2086
6:24960690:T:C	50	100	1	0.2763
6:24960950:C:T	50	100	1	0.2763
6:24961023:A:C	50	100	1	0.03431
6:24961162:T:C	50	100	1	0.1324
6:24961163:G:A	50	100	0.97	0.2932
6:24961428:A:G	50	100	1	0.2763
6:24961435:T:C	50	100	1	0.2763
6:24961653:A:T	50	100	1	0.1028
6:24961731:G:T	50	100	1	0.02633
6:24961815:T:C	50	100	1	0.2763
6:24962061:A:C	50	100	1	0.2763
6:24962083:C:A	50	100	1	0.2763
6:24962200:T:G	50	100	1	0.2765
6:24962392:T:G	50	100	1	0.2771
6:24962398:G:T	50	100	1	0.2763
6:24962456:G:A	50	100	1	0.2763
6:24962796:G:A	50	100	1	0.2763
6:24962829:G:A	50	100	1	0.02633
6:24962956:G:A	50	100	1	0.2763
6:24962960:C:A	50	100	1	0.01652
6:24963007:C:T	50	100	0.98	0.02723
6:24963027:G:A	50	100	1	0.2763
6:24963140:C:T	50	100	1	0.1222
6:24963150:G:A	50	100	1	0.2763
6:24963176:C:T	50	100	0.96	0.2197
6:24963401:A:C	50	100	1	0.2763
6:24963581:A:G	50	100	1	0.144
6:24963649:T:C	50	100	1	0.2761
6:24963774:T:G	50	98	1	0.2389
6:24963976:T:C	50	100	1	0.2387
6:24964003:T:C	50	100	1	0.2387
6:24964097:C:G	50	98	0.99	0.4866
6:24964505:C:A	50	100	1	0.2387
6:24964533:A:G	50	100	1	0.2308
6:24964642:G:C	50	100	1	0.2387
6:24965149:T:A	50	100	1	0.2389
6:24965554:G:A	50	100	0.98	0.2191
6:24965627:G:A	50	98	0.87	0.01216
6:24965921:G:A	50	100	1	0.2389
6:24966378:C:T	50	100	1	0.1031
6:24966381:C:T	50	100	1	0.01652
6:24966413:A:G	50	100	1	0.2386
6:24966461:G:T	50	100	1	0.2456
6:24966755:A:G	50	100	1	0.2086
6:24966821:C:T	50	100	0.98	0.2927
6:24966887:G:T	50	100	1	0.2387
6:24967012:G:A	50	100	0.97	0.2422
6:24967066:C:G	50	100	0.99	0.22
6:24967321:T:C	50	100	1	0.4641
6:24967333:T:A	50	100	1	0.1071
6:24967470:G:A	50	100	1	0.2386
6:24967507:A:G	50	100	1	0.1071
6:24967845:G:T	50	100	1	0.1073
6:24967912:T:C	48	91.7	0.95	0.2429
6:24968073:T:C	50	100	1	0.2387
6:24968165:G:A	50	100	1	0.2088
6:24968397:G:A	50	100	1	0.2088
6:24968426:C:A	50	100	1	0.2387
6:24968454:C:A	50	100	1	0.1071
6:24968617:A:G	50	96	0.67	0.02542
6:24968791:T:C	50	100	1	0.1033
6:24968814:T:A	50	94	0.87	0.1113
6:24968840:G:T	50	98	1	0.01489
6:24969253:C:T	50	98	1	0.2391
6:24969255:C:T	50	100	0.99	0.2458
6:24969700:C:T	50	100	1	0.1071
6:24969755:G:A	50	100	1	0.2458
6:24969904:A:G	50	98	1	0.01489
6:24969959:A:C	50	100	1	0.2391
6:24970025:G:T	50	100	0.99	0.2155
6:24970126:A:G	50	100	1	0.2391
6:24970161:G:A	50	100	0.98	0.2204
6:24970171:G:A	50	100	0.98	0.03722
6:24970507:G:A	50	100	0.99	0.07371
6:24970698:C:T	50	100	1	0.2393
6:24970769:T:A	50	100	1	0.02687
6:24970779:G:A	50	100	1	0.2153
6:24970788:G:C	50	100	1	0.2393
6:24970847:G:C	50	98	0.98	0.1961
6:24970886:A:G	50	100	1	0.2393
6:24971000:G:T	50	100	0.99	0.2858
6:24971079:G:A	50	100	0.99	0.4602
6:24971175:A:G	50	100	1	0.2397
6:24971235:G:A	50	100	1	0.02288
6:24971389:T:A	50	100	1	0.1073
6:24971493:A:G	50	100	1	0.1075
6:24971755:T:C	50	100	1	0.01761
6:24971975:G:A	50	100	0.87	0.01289
6:24972056:G:A	50	100	0.99	0.2389
6:24972061:G:A	50	100	1	0.2389
6:24972213:T:C	50	100	1	0.4544
6:24972289:C:G	50	100	1	0.01634
6:24972501:A:C	50	98	1	0.2377
6:24972568:A:T	50	100	1	0.1075
6:24972602:A:G	50	100	0.86	0.01162
6:24972675:T:G	50	98	0.99	0.2391
6:24972717:C:T	50	98	1	0.2391
6:24972880:A:G	50	100	0.99	0.2097
6:24972929:T:A	50	98	0.75	0.05301
6:24972969:T:A	50	100	0.99	0.2097
6:24973156:T:C	50	98	1	0.2391
6:24973315:C:T	50	98	1	0.1523
6:24973376:G:T	50	100	0.95	0.01961
6:24973505:G:C	50	100	1	0.01652
6:24973895:G:C	50	100	1	0.215
6:24973950:G:A	50	100	1	0.03504
6:24974104:T:C	50	100	1	0.01525
6:24974375:C:A	50	98	1	0.1503
6:24974587:C:T	50	100	1	0.02197
6:24974835:C:T	50	100	1	0.1327
6:24975037:A:C	50	100	1	0.01852
6:24975038:A:C	50	98	0.92	0.01888
6:24975039:T:G	50	100	1	0.01852
6:24975053:T:G	50	100	1	0.2146
6:24975212:A:C	50	100	1	0.2522
6:24975257:G:T	50	100	1	0.2311
6:24975305:A:G	50	100	1	0.2146
6:24975375:A:G	50	100	1	0.2311
6:24975385:C:G	50	100	1	0.2311
6:24975478:T:C	50	100	1	0.2311
6:24975963:T:C	50	100	0.99	0.3733
6:24976358:T:C	50	98	1	0.03577
6:24976388:C:T	50	100	0.97	0.03522
6:24976409:G:A	50	100	1	0.2142
6:24976511:G:C	50	100	0.99	0.2184
6:24976946:A:C	50	100	1	0.2284
6:24977059:T:C	50	100	1	0.2464
6:24977297:G:A	50	100	1	0.2284
6:24977363:C:G	50	100	1	0.2128
6:24977661:G:A	50	100	0.96	0.04303
6:24977714:G:A	50	100	1	0.08624
6:24977928:C:T	50	100	1	0.2295
6:24978276:C:T	50	100	1	0.2135
6:24978645:G:T	50	100	0.93	0.02106
6:24978655:T:C	50	100	1	0.09513
6:24978733:A:G	50	100	1	0.01561
6:24978926:C:T	50	100	1	0.01452
6:24978936:T:A	50	100	0.99	0.2531
6:24979125:G:A	50	100	1	0.09441
6:24979549:T:C	50	100	1	0.1115
6:24980383:C:G	50	100	0.99	0.3793
6:24980546:C:T	50	100	1	0.01561
6:24980995:T:C	50	100	0.98	0.2638
6:24981319:C:T	50	100	1	0.01253
6:24981354:T:A	50	100	0.99	0.4664
6:24981477:C:T	50	100	0.98	0.09223
6:24981575:A:G	50	100	1	0.03413
6:24981792:G:T	50	100	1	0.01253
6:24981839:C:A	50	100	1	0.01253
6:24981857:G:A	50	100	1	0.01852
6:24982786:G:T	50	100	1	0.01271
6:24983219:T:C	50	100	1	0.01271
6:24983261:C:T	50	100	1	0.01144
6:24983262:G:A	50	100	0.99	0.4673
6:24983494:C:T	50	100	0.99	0.4199
6:24983814:G:C	50	98	1	0.09078
6:24983994:C:G	50	100	0.99	0.3782
6:24984015:A:T	50	100	1	0.01271
6:24984219:T:C	50	100	1	0.08914
6:24984593:G:A	50	100	0.79	0.03413
6:24984710:A:G	50	100	1	0.396
6:24985102:C:T	50	100	1	0.37
6:24985230:G:A	50	100	1	0.01779
6:24985248:C:T	50	100	1	0.3664
6:24985612:C:G	50	98	0.97	0.03958
6:24985935:A:C	50	100	0.98	0.3709
6:24986075:T:C	50	100	1	0.01053
6:24986102:A:G	50	98	0.97	0.2478
6:24986986:G:A	50	100	1	0.3713
6:24986998:A:C	50	98	0.98	0.2449
6:24987156:C:T	50	100	1	0.02142
6:24987207:C:T	50	100	0.94	0.01289
6:24987393:A:G	50	98	1	0.08751
6:24987394:C:T	50	98	1	0.08751
6:24987404:A:T	50	100	1	0.0207
6:24988061:C:T	50	100	1	0.0305
6:24988292:T:C	50	98	0.99	0.47
6:24988673:G:C	50	98	1	0.3711
6:24988735:T:C	50	100	1	0.02106
6:24988832:T:C	49	100	1	0.08351
6:24988925:C:A	50	100	0.99	0.2431
6:24988995:A:C	50	100	1	0.3822
6:24989156:T:C	50	100	0.88	0.02052
6:24989771:G:C	50	100	1	0.3844
6:24989777:A:C	50	100	1	0.3707
6:24989857:C:A	50	100	1	0.2397
6:24989885:C:A	50	98	0.98	0.2042
6:24990012:T:C	50	100	1	0.3818
6:24990037:T:A	50	100	1	0.02106
6:24990349:G:T	50	100	1	0.02633
6:24990377:C:G	50	100	1	0.3709
6:24990434:T:C	50	100	1	0.03141
6:24990558:C:T	50	100	0.98	0.3707
6:24990800:A:T	50	100	1	0.02941
6:24990890:A:C	50	100	1	0.2402
6:24990944:G:T	50	100	1	0.03123
6:24991282:C:T	50	100	0.96	0.01017
6:24991326:G:T	50	100	1	0.02633
6:24991618:C:T	50	100	1	0.02633
6:24991693:C:T	50	96	0.99	0.2042
6:24991998:T:C	50	100	0.99	0.2426
6:24992198:T:C	50	100	1	0.02633
6:24992899:C:T	50	100	1	0.2402
6:24993075:A:G	50	100	1	0.01144
6:24993078:A:T	50	100	1	0.3847
6:24993316:C:T	50	100	0.98	0.2426
6:24993976:C:T	50	100	1	0.01198
6:24994939:C:T	50	100	1	0.01144
6:24995292:A:G	50	100	1	0.01198
6:24995402:G:A	50	100	0.99	0.24
6:24995440:G:A	50	100	1	0.08279
6:24995617:T:A	50	96	0.84	0.02487
6:24995729:T:G	50	100	1	0.3707
6:24996110:T:C	50	100	1	0.3707
6:24996311:A:T	50	100	1	0.01216
6:24996389:C:T	50	100	1	0.02651
6:24996682:C:G	50	100	1	0.06463
6:24996757:C:T	50	98	0.77	0.07081
6:24996786:A:G	50	100	1	0.01489
6:24996906:C:G	50	100	1	0.08333
6:24996998:T:C	50	98	0.96	0.2246
6:24997149:G:A	50	100	1	0.02905
6:24997234:G:A	50	98	0.98	0.2046
6:24997886:T:C	50	100	0.78	0.01888
6:24997913:C:G	50	100	1	0.05628
6:24998933:A:G	50	100	0.96	0.3322
6:24998969:C:G	50	100	0.96	0.3322
6:24999026:C:T	50	100	0.99	0.1264
6:24999087:G:A	50	100	1	0.01289
6:24999512:T:C	50	100	0.98	0.4946
6:24999739:G:T	50	100	0.98	0.3333
6:25000046:T:A	50	100	1	0.03395
6:25000532:C:T	50	100	0.93	0.01743
6:25000645:T:G	50	100	1	0.05592
6:25001723:A:G	43	100	0.96	0.3339
6:25001730:C:T	50	100	1	0.02288
6:25002058:G:A	50	100	0.9	0.01235
6:25002205:A:G	50	100	0.98	0.2397
6:25002232:C:A	50	100	1	0.05592
6:25002448:A:T	50	100	0.94	0.01688
6:25002812:C:T	50	100	0.98	0.4815
6:25003153:G:A	50	100	1	0.01289
6:25003395:T:C	50	100	0.99	0.0532
6:25003423:T:C	50	76	0.88	0.4201
6:25004249:C:T	50	100	1	0.01289
6:25004497:C:G	50	100	0.98	0.3128
6:25005182:C:T	50	100	1	0.01616
6:25005395:G:C	50	100	0.98	0.4486
6:25005406:A:G	50	100	0.98	0.4479
6:25005736:T:C	42	95.2	0.7	0.01071
6:25005738:T:C	33	75.8	0.66	0.1603
6:25005740:T:C	41	78	0.81	0.1307
6:25006298:A:G	50	100	1	0.06481
6:25006482:T:C	50	100	0.97	0.2429
6:25006483:G:C	50	100	1	0.06481
6:25006557:A:G	50	100	0.99	0.449
6:25006713:C:T	50	100	0.91	0.03123
6:25006823:A:G	49	100	1	0.0532
6:25007588:T:C	50	100	1	0.065
6:25008304:C:T	50	100	0.99	0.4129
6:25008408:G:T	50	100	1	0.06445
6:25008504:C:A	50	100	0.96	0.1863
6:25008813:G:C	50	100	0.96	0.1629
6:25009093:G:A	50	100	0.99	0.307
6:25009372:T:C	50	100	1	0.01235
6:25009619:G:C	50	100	1	0.01888
6:25009628:C:T	50	100	1	0.06609
6:25009749:G:T	50	100	0.99	0.4995
6:25010371:C:T	50	100	1	0.06481
6:25010457:T:C	50	100	0.97	0.2422
6:25010458:G:T	50	100	1	0.06481
6:25010771:G:A	50	98	0.99	0.4759
6:25010852:G:C	50	100	1	0.06481
6:25011115:C:T	50	100	1	0.06481
6:25011702:C:T	50	100	1	0.06463
6:25011816:G:A	50	100	1	0.04775
6:25011939:G:A	50	100	0.97	0.1908
6:25012064:G:A	50	100	0.97	0.1897
6:25012666:T:C	50	100	1	0.06518
6:25013163:T:G	50	100	0.99	0.0561
6:25013517:G:A	49	98	0.75	0.01616
6:25013754:A:G	50	100	1	0.02451
6:25013816:A:T	50	100	0.99	0.3951
6:25013892:G:A	50	100	0.92	0.03141
6:25014202:C:T	50	100	1	0.06373
6:25014279:A:G	50	98	0.96	0.1897
6:25014609:A:C	50	100	1	0.05592
6:25014940:C:T	50	100	1	0.01816
6:25015453:T:G	50	100	0.97	0.3076
6:25015560:A:G	50	100	1	0.0581
6:25015900:T:G	42	88.1	0.99	0.09858
6:25015910:T:G	49	89.8	0.95	0.09913
6:25015996:T:C	50	100	0.94	0.2449
6:25016107:A:G	50	100	1	0.09187
6:25016705:C:T	50	100	1	0.0728
6:25016899:A:G	50	100	0.97	0.1763
6:25017476:T:C	50	100	0.97	0.3662
6:25018646:G:C	50	100	0.97	0.1781
6:25019599:C:A	50	100	0.98	0.0285
6:25019747:C:T	49	100	1	0.01943
6:25020792:G:T	50	100	0.77	0.01906
6:25020880:G:A	50	100	1	0.01816
6:25020904:T:A	50	98	0.96	0.01089
6:25021137:G:A	50	100	0.99	0.09296
6:25021151:A:G	50	100	0.99	0.2674
6:25021171:A:G	50	100	0.99	0.2676
6:25021673:G:A	50	100	0.98	0.1785
6:25022961:T:C	50	100	1	0.2507
6:25023025:A:G	50	100	1	0.2298
6:25023035:A:T	50	100	1	0.2433
6:25023246:G:T	50	100	1	0.2322
6:25023272:C:G	50	100	1	0.2433
6:25023570:T:C	50	98	0.85	0.02778
6:25023601:T:C	50	100	1	0.244
6:25023738:A:T	50	100	1	0.2436
6:25023776:G:C	50	100	1	0.2436
6:25024217:G:A	50	100	0.99	0.03068
6:25024706:C:G	50	100	1	0.244
6:25024819:C:T	50	100	1	0.2738
6:25025123:C:T	50	100	1	0.2729
6:25025125:G:A	50	100	0.98	0.05973
6:25025311:T:C	50	100	1	0.2734
6:25025320:T:C	50	100	1	0.2734
6:25025369:A:G	50	100	1	0.05646
6:25025436:G:A	50	100	1	0.2738
6:25025489:G:T	50	100	0.99	0.3155
6:25025494:T:C	50	98	0.98	0.2914
6:25025612:T:C	50	100	1	0.2734
6:25026045:G:T	50	98	1	0.2741
6:25026200:C:T	50	100	1	0.2738
6:25026232:G:A	50	100	1	0.2738
6:25026296:G:T	50	100	0.98	0.3159
6:25026353:G:A	50	98	1	0.2738
6:25026401:T:C	50	100	0.99	0.2734
6:25026830:G:A	50	98	1	0.2734
6:25026867:C:T	50	98	1	0.2734
6:25026878:G:C	50	100	0.98	0.03014
6:25027060:A:C	50	100	0.99	0.3862
6:25027251:T:C	50	100	0.98	0.01725
6:25027318:C:G	50	100	1	0.2622
6:25027441:A:C	50	100	1	0.2731
6:25027579:G:A	50	100	1	0.2729
6:25027610:C:A	50	100	1	0.2729
6:25027638:G:A	50	100	1	0.02633
6:25027677:T:G	50	100	1	0.2729
6:25027678:C:G	50	100	1	0.2731
6:25027804:G:C	50	98	1	0.2729
6:25027838:C:T	50	100	0.99	0.3607
6:25027972:C:A	50	100	0.98	0.2302
6:25027979:T:C	50	100	1	0.3453
6:25028002:G:C	50	100	1	0.2745
6:25028083:C:G	50	100	1	0.2731
6:25028435:T:C	50	100	0.98	0.1788
6:25028578:A:G	50	100	1	0.07171
6:25028842:C:T	50	100	1	0.01816
6:25028981:G:A	50	100	0.99	0.0158
6:25029441:A:T	50	100	1	0.01816
6:25029771:T:C	50	100	0.92	0.01216
6:25029826:A:C	50	100	1	0.2825
6:25029927:T:C	50	100	1	0.02633
6:25030098:G:A	50	100	0.98	0.3607
6:25030172:C:T	50	100	1	0.02633
6:25030294:G:A	50	100	0.99	0.0158
6:25030484:T:A	50	100	0.99	0.02633
6:25030767:C:T	50	98	0.96	0.05174
6:25030907:G:A	50	100	0.86	0.03141
6:25030960:A:G	50	98	0.96	0.3019
6:25031119:C:G	50	100	1	0.01816
6:25031144:C:T	50	100	0.95	0.3607
6:25031550:T:C	50	100	0.88	0.01834
6:25031696:T:C	37	100	1	0.01816
6:25032843:A:T	50	100	1	0.01779
6:25033026:A:C	50	100	1	0.01816
6:25033110:A:G	50	100	1	0.01779
6:25033314:C:G	50	100	0.95	0.06028
6:25033747:G:C	50	98	0.9	0.1727
6:25033777:A:G	50	100	0.92	0.01834
6:25033813:A:G	50	100	0.94	0.01997
6:25033956:G:A	50	96	0.84	0.05919
6:25034149:G:A	50	100	0.87	0.03086
6:25034220:A:G	50	82	0.83	0.2378
6:25034442:G:A	50	100	0.72	0.01162
6:25034455:A:G	50	100	0.74	0.03068
6:25035265:T:C	50	100	0.91	0.03976
6:25035356:A:G	50	92	0.87	0.4757
6:25035486:G:A	50	100	0.91	0.1071
6:25035660:G:T	50	100	0.93	0.06227
6:25035692:G:A	50	94	0.81	0.3865
6:25035755:C:T	50	100	0.9	0.01688
6:25035800:G:A	50	98	0.96	0.03704
6:25035836:C:T	50	100	0.94	0.0463
6:25036157:C:A	50	100	0.97	0.0935
6:25036217:A:G	50	100	0.92	0.01216
6:25036267:C:T	50	100	0.98	0.03813
6:25036269:G:A	50	100	0.98	0.03813
6:25036351:C:G	50	100	0.97	0.03831
6:25036381:G:T	50	98	0.98	0.03831
6:25036383:G:T	50	94	0.93	0.4572
6:25036389:G:T	50	100	0.99	0.03831
6:25036424:C:T	50	100	0.97	0.05265
6:25036425:G:A	50	100	0.93	0.04448
6:25036752:A:G	50	98	0.96	0.4559
6:25037308:C:T	50	100	0.97	0.05247
6:25037444:G:C	50	100	0.98	0.3293
6:25038492:A:C	50	100	0.99	0.2558
6:25038495:A:C	50	100	0.99	0.435
6:25038577:A:C	50	100	0.98	0.02052
6:25038836:C:T	50	100	0.98	0.4363
6:25039062:T:C	50	100	0.98	0.4366
6:25039076:T:C	50	100	0.99	0.06336
6:25039212:G:C	50	100	0.99	0.3214
6:25039374:G:A	50	100	0.99	0.4377
6:25039565:G:A	50	100	0.99	0.4403
6:25039750:A:T	50	100	0.99	0.4432
6:25039790:A:G	50	100	0.99	0.4432
6:25039829:C:T	50	100	1	0.03867
6:25040075:T:C	50	100	0.82	0.01525
6:25040411:C:T	50	98	0.87	0.1053
6:25040494:C:T	50	100	1	0.03867
6:25040557:C:T	50	100	0.99	0.3275
6:25040749:C:T	50	100	1	0.3275
6:25040918:C:T	50	100	1	0.3272
6:25041105:G:A	50	100	1	0.01071
6:25041133:C:G	50	100	0.79	0.02269
6:25041763:A:G	50	100	0.99	0.1124
6:25042497:T:C	50	100	0.98	0.1211
6:25042786:G:C	50	100	1	0.222
6:25042933:T:A	50	100	1	0.2217
6:25043131:T:C	50	98	0.99	0.2197
6:25043175:A:G	50	100	0.96	0.02142
6:25043682:A:G	50	100	1	0.2219
6:25043760:A:G	50	100	0.98	0.01507
6:25044349:C:T	50	100	1	0.2151
6:25044486:T:C	50	100	1	0.2151
6:25044580:C:G	50	100	1	0.2148
6:25044678:A:G	50	100	0.98	0.07244
6:25045009:C:A	50	100	1	0.2151
6:25045083:A:T	50	100	1	0.07226
6:25045134:A:G	50	100	0.99	0.06354
6:25045156:A:G	50	98	0.89	0.04956
6:25045157:T:G	50	100	0.95	0.08025
6:25045315:A:T	50	100	1	0.2148
6:25045358:A:G	50	100	0.99	0.2896
6:25045548:A:G	50	100	1	0.2148
6:25045570:A:G	50	100	1	0.2538
6:25045645:G:A	50	100	1	0.2151
6:25045646:G:A	50	100	1	0.2148
6:25045676:A:T	50	100	1	0.2153
6:25045718:T:A	50	100	0.93	0.01943
6:25045720:T:A	50	100	0.93	0.01943
6:25045882:A:G	50	100	0.97	0.01834
6:25045893:A:G	50	100	0.99	0.1202
6:25045913:G:A	50	100	1	0.2148
6:25046296:A:C	50	100	1	0.1209
6:25046315:T:C	50	100	1	0.2151
6:25046392:G:A	50	100	1	0.2151
6:25046866:T:A	50	100	1	0.2153
6:25046868:C:G	50	100	1	0.1209
6:25047072:A:G	50	100	1	0.2151
6:25047280:T:C	50	100	1	0.2155
6:25047756:A:T	50	100	1	0.2151
6:25047816:C:T	50	98	1	0.2148
6:25047965:A:T	50	100	1	0.2148
6:25048180:G:A	50	100	1	0.2148
6:25048193:A:T	50	100	1	0.2151
6:25048595:C:A	50	100	1	0.06009
6:25048773:C:T	50	100	0.97	0.01834
6:25048919:A:G	50	100	1	0.215
6:25048976:C:G	50	100	1	0.2148
6:25049219:A:C	50	100	1	0.2151
6:25049453:C:T	50	100	1	0.2148
6:25049832:C:A	50	100	1	0.2155
6:25050263:A:G	50	100	1	0.03885
6:25050403:C:T	50	100	1	0.2124
6:25050736:C:G	50	100	1	0.4826
6:25050794:C:T	50	100	1	0.4826
6:25050917:C:T	50	100	1	0.4826
6:25051041:T:C	50	100	1	0.4729
6:25051474:T:C	50	100	1	0.4729
6:25051608:T:C	50	100	1	0.2471
6:25051801:G:A	50	100	1	0.4828
6:25051828:T:G	50	98	1	0.03631
6:25052256:G:C	50	100	1	0.4828
6:25052763:G:C	50	100	1	0.4828
6:25052917:G:T	50	100	1	0.4828
6:25053063:T:G	50	100	1	0.4828
6:25053079:A:G	50	100	1	0.07916
6:25053141:A:T	50	100	1	0.4828
6:25053235:A:G	50	100	0.98	0.05283
6:25053282:T:C	50	100	1	0.4828
6:25053439:G:A	50	100	1	0.3016
6:25053724:G:A	50	100	0.99	0.4828
6:25054937:T:G	50	100	1	0.4828
6:25055311:G:A	50	100	0.99	0.07553
6:25055498:A:G	49	98	1	0.4826
6:25056365:T:A	50	100	1	0.1981
6:25056453:A:C	50	100	0.98	0.063
6:25056541:G:A	50	100	0.99	0.09314
6:25056639:C:T	50	100	0.98	0.05229
6:25056791:A:G	50	100	1	0.01071
6:25057201:A:G	50	100	1	0.2366
6:25057271:A:G	50	100	0.98	0.09913
6:25057988:C:T	50	100	1	0.4985
6:25058994:A:G	50	100	1	0.06899
6:25059013:T:A	50	100	1	0.2393
6:25059312:T:A	50	100	1	0.2743
6:25059527:G:A	49	100	1	0.1968
6:25059565:A:G	50	100	1	0.2062
6:25059607:T:C	48	95.8	0.96	0.07444
6:25059793:C:T	50	100	1	0.01107
6:25059900:T:C	50	100	1	0.0728
6:25060032:G:A	50	100	0.99	0.06282
6:25060361:A:G	50	100	1	0.1442
6:25060635:T:C	50	100	1	0.309
6:25060953:A:T	50	100	1	0.3043
6:25061148:T:A	50	100	1	0.1979
6:25061372:C:T	50	100	1	0.01071
6:25061462:C:T	50	100	1	0.06336
6:25061618:C:A	50	100	1	0.01216
6:25062047:C:G	50	100	1	0.3048
6:25062239:C:T	50	100	0.99	0.2861
6:25062598:G:A	50	100	1	0.2858
6:25062677:G:A	50	100	1	0.1434
6:25062858:G:A	50	100	1	0.06899
6:25062887:A:G	50	100	1	0.02306
6:25062969:A:G	50	100	1	0.05229
6:25063321:C:T	50	98	0.84	0.01707
6:25063705:G:T	50	100	0.99	0.01035
6:25063714:T:C	50	100	1	0.08043
6:25063834:C:G	50	100	0.99	0.01216
6:25064068:G:A	50	100	1	0.06118
6:25064096:C:T	50	100	1	0.07898
6:25064413:G:A	50	98	1	0.2858
6:25064561:G:T	49	100	1	0.2859
6:25064691:C:T	50	100	1	0.2337
6:25065030:C:T	50	100	1	0.3268
6:25065277:C:A	50	100	1	0.2858
6:25065318:G:A	50	100	1	0.2858
6:25065354:G:C	50	100	0.99	0.04357
6:25065441:A:G	50	100	1	0.3867
6:25065525:A:G	50	100	0.99	0.3584
6:25065567:G:A	50	100	0.99	0.05192
6:25065620:C:G	50	100	1	0.04975
6:25065831:A:T	50	100	0.99	0.3602
6:25065943:T:A	50	100	1	0.2337
6:25066165:A:G	50	100	1	0.3263
6:25066397:C:T	50	100	1	0.07026
6:25066467:G:T	50	100	1	0.2337
6:25066495:G:T	49	100	1	0.2337
6:25066795:A:T	50	100	1	0.3784
6:25066958:T:A	50	100	0.95	0.02124
6:25067228:C:T	50	100	0.99	0.0512
6:25067238:C:A	50	100	0.98	0.2756
6:25067716:G:A	50	100	0.98	0.09368
6:25067758:A:G	50	100	0.96	0.01017
6:25067782:T:C	50	92	0.98	0.2329
6:25067822:A:G	50	100	0.99	0.03322
6:25068619:C:A	50	100	0.98	0.01035
6:25069004:G:A	50	100	0.99	0.01834
6:25069135:A:G	50	100	0.98	0.144
6:25069686:A:C	50	100	0.94	0.02124
6:25069747:C:T	50	100	0.98	0.07534
6:25070012:C:T	50	100	0.98	0.04176
6:25070117:A:G	50	100	0.99	0.3141
6:25070149:G:C	50	100	0.99	0.05683
6:25070433:G:A	50	98	0.99	0.2035
6:25070481:G:A	46	93.5	0.88	0.03649
6:25070610:C:T	49	100	0.97	0.1167
6:25070613:A:G	50	100	1	0.0118
6:25070741:G:T	50	100	1	0.01707
6:25070764:T:C	50	100	0.97	0.0846
6:25070853:C:T	50	100	1	0.03867
6:25071019:G:A	50	100	1	0.3637
6:25072294:G:T	50	100	1	0.2464
6:25073125:T:C	50	100	0.98	0.07553
6:25073266:T:A	50	100	1	0.1436
6:25073570:C:G	50	100	0.98	0.07534
6:25073588:A:G	50	100	1	0.2059
6:25073637:T:C	50	100	1	0.1436
6:25073647:G:A	50	100	1	0.1438
6:25073870:C:T	50	100	1	0.07062
6:25074161:T:C	50	100	1	0.2035
6:25074428:A:C	50	100	1	0.126
6:25074462:C:T	50	100	0.92	0.01543
6:25074594:C:T	50	100	0.92	0.01543
6:25074686:T:C	50	100	1	0.364
6:25074828:A:C	50	100	1	0.2462
6:25074964:C:T	50	100	0.98	0.1155
6:25075305:T:C	50	100	0.98	0.07553
6:25075489:G:C	50	100	0.84	0.0207
6:25075530:A:G	50	100	1	0.2059
6:25075773:T:C	50	100	0.99	0.04031
