## Supplemental Table 1 for "Genome-wide association study in Brazil identifies genetic susceptibility to tuberculosis with single-cell gene effects": TableS1_hpWGS_concordance_subset.csv (part 145 of 377)

snpID	total_call	percent_concordance	impute_score	MAF
6:25076127:G:A	50	100	0.82	0.01543
6:25076532:G:A	49	100	0.96	0.04757
6:25076565:A:C	50	100	0.92	0.01543
6:25076674:A:G	50	100	1	0.2304
6:25076951:A:C	50	100	1	0.09568
6:25076956:T:A	49	100	0.99	0.1999
6:25077262:C:T	49	100	1	0.07244
6:25077432:G:T	50	100	0.92	0.01543
6:25077479:T:A	50	100	0.99	0.01997
6:25077822:T:C	50	100	1	0.05901
6:25077838:G:T	50	100	0.98	0.04031
6:25077841:C:A	50	100	1	0.2761
6:25078368:A:G	50	100	0.99	0.1156
6:25078654:T:C	50	100	1	0.2487
6:25078703:C:T	50	100	0.94	0.01561
6:25078900:T:G	50	100	0.99	0.01017
6:25079049:G:A	50	100	1	0.01235
6:25079230:T:C	50	100	1	0.04067
6:25079284:C:T	50	100	0.98	0.0158
6:25079395:G:A	50	100	1	0.02487
6:25079536:G:T	50	100	1	0.2471
6:25079796:T:C	50	100	1	0.04085
6:25080230:C:T	50	100	1	0.03994
6:25080231:G:A	50	100	1	0.04103
6:25080293:T:C	50	100	0.95	0.06046
6:25080346:C:G	50	100	1	0.02505
6:25080401:G:T	50	100	1	0.04085
6:25080457:T:C	50	100	1	0.3706
6:25080620:C:A	50	100	0.99	0.09586
6:25080790:A:G	50	100	0.94	0.02088
6:25080895:A:G	50	100	1	0.04085
6:25080987:G:T	50	100	1	0.0158
6:25081259:C:T	50	100	1	0.1436
6:25081629:A:G	50	100	0.95	0.05211
6:25081671:C:G	50	100	1	0.0158
6:25081877:T:C	50	100	0.99	0.1062
6:25082034:T:G	50	100	1	0.3718
6:25082312:G:A	50	100	1	0.1434
6:25082450:T:C	50	100	0.99	0.2752
6:25082471:A:G	50	100	0.99	0.2752
6:25082866:T:A	50	100	1	0.01561
6:25083094:C:T	50	100	1	0.01888
6:25083201:T:G	50	100	0.99	0.2574
6:25083223:T:C	50	100	1	0.0158
6:25083300:A:T	50	100	0.98	0.1442
6:25083387:G:T	49	100	1	0.3299
6:25083552:T:A	50	100	1	0.01162
6:25083620:C:T	50	100	0.98	0.04012
6:25083653:C:T	50	100	1	0.01089
6:25084111:G:A	50	100	1	0.3671
6:25084463:C:T	50	100	0.99	0.1434
6:25084490:A:G	50	100	1	0.1427
6:25084612:A:G	50	100	1	0.04012
6:25084622:G:A	50	100	1	0.01561
6:25084630:C:G	50	100	1	0.04012
6:25084714:C:T	50	100	1	0.09913
6:25084741:C:T	50	100	1	0.04012
6:25084744:C:T	50	100	1	0.04012
6:25084986:G:A	50	100	1	0.02451
6:25084991:G:A	50	100	1	0.01144
6:25085117:G:A	50	100	1	0.01561
6:25085126:T:C	50	100	0.99	0.2017
6:25085187:A:G	50	100	1	0.02451
6:25085517:G:T	50	100	1	0.02469
6:25085818:A:G	50	100	1	0.01688
6:25085834:C:T	49	100	0.99	0.3212
6:25086365:C:A	50	100	1	0.3008
6:25086416:G:A	50	100	1	0.1058
6:25086730:T:C	50	98	0.95	0.03667
6:25086740:G:A	50	98	1	0.3745
6:25087219:T:A	50	100	0.99	0.3005
6:25087327:C:T	50	100	0.99	0.2963
6:25087340:G:C	50	100	0.99	0.3005
6:25087404:T:A	50	98	0.99	0.4107
6:25087493:T:C	50	98	0.99	0.3691
6:25087724:C:A	50	100	1	0.07389
6:25087810:A:G	50	100	0.99	0.3005
6:25088178:A:G	50	100	0.99	0.3005
6:25088391:C:T	50	100	1	0.01816
6:25088633:C:T	50	100	0.99	0.2013
6:25088691:G:T	50	100	1	0.02505
6:25089383:G:A	50	98	0.99	0.368
6:25089432:A:G	50	100	0.99	0.3005
6:25089784:C:T	50	100	0.99	0.2961
6:25089817:G:A	49	100	1	0.02451
6:25089963:T:G	50	100	0.99	0.3007
6:25089987:T:G	50	100	0.99	0.3007
6:25090029:A:C	50	100	1	0.282
6:25090111:A:T	50	100	0.98	0.3005
6:25090181:T:G	50	100	0.99	0.4167
6:25090215:G:C	50	100	0.99	0.2015
6:25090371:T:C	50	100	0.99	0.301
6:25090529:A:C	50	100	1	0.301
6:25090793:G:A	50	100	1	0.0561
6:25090902:A:G	50	100	0.99	0.1434
6:25091112:A:G	50	100	1	0.3012
6:25091234:G:C	49	100	0.99	0.3016
6:25091486:T:C	50	100	1	0.3112
6:25091493:G:A	50	100	1	0.01471
6:25091498:C:G	50	100	1	0.3017
6:25091792:T:C	50	100	1	0.05773
6:25091803:T:A	49	100	1	0.2867
6:25092080:A:T	50	100	1	0.01035
6:25092107:A:G	50	100	1	0.415
6:25092197:T:C	50	100	1	0.2852
6:25092237:C:T	50	100	1	0.3046
6:25092238:G:A	50	100	1	0.4152
6:25092311:A:C	50	100	1	0.4152
6:25092659:G:A	50	100	1	0.3529
6:25092817:C:T	50	100	1	0.05792
6:25093086:C:T	50	98	1	0.4083
6:25093172:C:T	50	100	1	0.2794
6:25093205:G:A	50	100	1	0.2865
6:25093834:G:C	50	100	1	0.01162
6:25094097:T:C	50	100	1	0.01126
6:25094341:A:G	50	100	1	0.3867
6:25094416:C:G	50	100	1	0.3867
6:25094725:C:T	50	100	1	0.2874
6:25094859:A:C	50	100	1	0.2874
6:25095055:A:G	50	100	1	0.09931
6:25095244:G:A	50	100	1	0.09931
6:25095387:A:G	50	100	1	0.09931
6:25095399:T:A	50	100	0.93	0.01743
6:25095472:C:T	50	100	0.98	0.09804
6:25095731:G:A	50	100	1	0.2796
6:25095923:G:T	50	100	1	0.01362
6:25096018:C:T	50	100	1	0.2872
6:25096052:A:C	50	100	1	0.01888
6:25096647:C:T	50	100	1	0.05356
6:25096719:C:T	50	100	1	0.09949
6:25096823:G:A	50	100	1	0.09949
6:25097070:C:G	50	100	1	0.09949
6:25097222:T:C	50	100	1	0.1594
6:25097927:C:T	50	100	1	0.09949
6:25097998:T:G	50	100	0.98	0.1605
6:25098001:A:G	50	100	1	0.1449
6:25098037:G:A	50	100	1	0.3451
6:25098074:C:T	50	100	1	0.01144
6:25098139:C:T	50	100	1	0.09949
6:25098174:A:G	50	100	1	0.07389
6:25098315:G:A	50	100	1	0.09949
6:25098375:C:T	50	100	1	0.09949
6:25098564:T:G	50	100	1	0.09949
6:25098581:A:G	50	100	1	0.09967
6:25098711:T:C	50	100	1	0.09949
6:25098888:G:A	50	100	0.96	0.1091
6:25098918:T:C	50	100	1	0.09949
6:25098933:G:A	50	100	1	0.02505
6:25099053:T:G	50	98	1	0.04248
6:25099112:G:A	50	100	1	0.2874
6:25099206:A:G	49	98	0.91	0.08134
6:25099843:G:A	50	100	1	0.09949
6:25099897:G:A	50	100	1	0.2874
6:25099939:A:C	50	100	1	0.02542
6:25099996:A:G	50	100	1	0.09949
6:25100183:G:A	50	100	1	0.07389
6:25100375:C:T	50	100	1	0.09949
6:25100932:T:A	50	100	1	0.1095
6:25101045:C:G	50	100	1	0.09967
6:25101055:G:A	50	100	1	0.02596
6:25101589:G:A	50	100	1	0.07389
6:25101807:A:G	50	100	1	0.09949
6:25102234:A:C	50	100	0.99	0.07625
6:25102235:A:C	50	100	1	0.02505
6:25102306:C:G	50	100	1	0.09949
6:25102473:G:T	50	100	0.99	0.1489
6:25102606:A:G	50	100	1	0.09949
6:25102615:C:T	50	100	1	0.3874
6:25102737:A:G	50	100	1	0.0256
6:25102841:A:C	50	100	1	0.09949
6:25102858:A:C	50	100	1	0.1037
6:25103221:C:T	50	100	1	0.0138
6:25103323:T:G	50	100	1	0.09967
6:25103343:A:G	50	100	1	0.09949
6:25103488:C:T	50	100	1	0.07389
6:25103500:A:T	50	100	1	0.09949
6:25103590:C:A	50	100	0.98	0.01979
6:25103891:G:A	50	100	1	0.09967
6:25103929:C:T	50	100	1	0.09949
6:25104026:G:T	50	100	1	0.3874
6:25104088:C:T	50	100	1	0.09949
6:25104194:C:G	50	100	1	0.02542
6:25104612:C:T	50	100	1	0.09949
6:25104794:A:G	50	100	1	0.01089
6:25105133:G:T	50	100	0.99	0.1153
6:25105271:C:T	50	98	1	0.1327
6:25105357:T:C	50	100	1	0.09949
6:25105647:C:T	50	100	1	0.09949
6:25105652:A:G	50	100	1	0.09949
6:25105865:A:C	50	100	1	0.09949
6:25106172:C:T	50	100	1	0.3876
6:25106435:G:A	50	100	1	0.09949
6:25106555:G:A	50	100	1	0.3876
6:25106650:C:T	50	100	1	0.09949
6:25106700:A:G	50	100	0.99	0.1035
6:25106947:T:A	50	100	1	0.09949
6:25106952:A:C	50	100	1	0.07389
6:25107047:C:T	50	100	1	0.3874
6:25107048:T:G	50	100	1	0.02487
6:25107056:T:C	50	100	1	0.09949
6:25107059:C:T	50	100	1	0.3874
6:25107189:T:C	50	100	0.98	0.04394
6:25107240:A:G	50	100	1	0.09949
6:25107250:G:A	50	100	1	0.02505
6:25107494:G:A	50	100	1	0.3876
6:25107542:G:A	50	100	1	0.09949
6:25107570:G:A	50	100	1	0.02524
6:25107720:C:T	50	100	1	0.09967
6:25107869:C:T	50	100	1	0.0118
6:25107910:C:T	50	100	0.95	0.01961
6:25108054:A:C	50	100	1	0.09949
6:25108163:T:C	50	100	1	0.09949
6:25108259:C:T	50	98	0.9	0.02505
6:25108525:T:C	50	100	1	0.09949
6:25108695:A:G	50	100	1	0.09949
6:25108767:A:G	50	100	1	0.09949
6:25109200:G:T	50	100	1	0.3713
6:25109475:G:A	50	100	0.99	0.09985
6:25109546:G:A	50	100	1	0.09949
6:25109813:T:G	50	100	1	0.09949
6:25109831:T:A	50	100	0.99	0.3575
6:25109869:T:C	50	100	1	0.2916
6:25110006:C:T	50	100	1	0.02197
6:25110351:T:C	50	100	0.99	0.1305
6:25110396:C:T	50	100	1	0.09949
6:25110620:T:C	50	100	1	0.09967
6:25110655:T:C	50	100	1	0.09967
6:25110716:T:C	50	100	1	0.05574
6:25110813:C:A	50	100	1	0.09949
6:25110861:G:T	50	100	1	0.4034
6:25111011:A:G	50	100	0.99	0.3582
6:25111367:G:C	50	100	1	0.07244
6:25111393:G:A	50	100	0.96	0.09822
6:25111437:A:G	50	100	1	0.09858
6:25111869:G:T	50	100	0.99	0.09804
6:25112115:G:C	50	100	1	0.2747
6:25112215:G:C	50	100	1	0.04829
6:25112407:C:A	50	100	1	0.0984
6:25112744:T:C	50	100	1	0.0984
6:25112777:C:T	50	100	1	0.3729
6:25112979:C:T	50	100	1	0.05356
6:25113224:G:A	50	100	1	0.132
6:25113300:C:T	50	100	1	0.132
6:25113626:T:C	50	100	1	0.07262
6:25113703:G:A	50	100	0.96	0.03214
6:25113839:A:G	50	98	1	0.05755
6:25113886:G:A	50	98	0.98	0.01906
6:25113895:G:C	50	98	0.98	0.01906
6:25114040:C:A	50	100	1	0.09786
6:25114538:T:C	50	100	1	0.3313
6:25114581:T:G	50	100	1	0.1541
6:25115068:G:T	50	98	0.98	0.2008
6:25115169:G:A	50	100	1	0.3313
6:25115248:A:G	50	100	1	0.0728
6:25115299:G:T	50	100	1	0.2941
6:25115358:C:A	50	100	1	0.05356
6:25116391:T:G	50	100	0.95	0.05991
6:25117036:T:C	50	100	1	0.2818
6:25117403:G:A	50	100	1	0.0984
6:25117420:C:T	50	100	1	0.3811
6:25117829:G:A	50	100	1	0.2945
6:25117882:G:A	50	100	1	0.3814
6:25117888:T:C	50	100	1	0.3814
6:25118206:C:T	50	100	1	0.2814
6:25118216:G:A	50	100	1	0.01144
6:25118267:T:G	50	100	1	0.09858
6:25118483:T:G	50	100	1	0.02505
6:25118878:C:A	50	100	1	0.02505
6:25119042:A:G	50	100	0.99	0.1712
6:25119293:T:C	50	100	1	0.2923
6:25119455:G:A	50	100	1	0.3931
6:25119539:T:G	50	100	1	0.05065
6:25119621:G:A	50	100	1	0.05029
6:25119765:C:T	50	100	1	0.09858
6:25120023:G:C	50	100	1	0.09858
6:25120185:A:G	49	98	0.98	0.09695
6:25120559:T:C	50	100	1	0.03958
6:25121693:T:A	50	100	0.99	0.01107
6:25121761:T:C	50	100	1	0.07208
6:25121765:A:G	50	100	1	0.02542
6:25121789:A:T	50	100	1	0.02524
6:25122487:G:T	50	100	1	0.09858
6:25122509:G:A	50	100	0.97	0.1164
6:25122668:C:G	50	100	1	0.09858
6:25122704:G:A	50	100	1	0.09858
6:25122982:C:T	50	100	1	0.0138
6:25123009:G:A	50	100	1	0.02505
6:25123304:G:A	50	100	1	0.06336
6:25123432:G:C	50	100	1	0.09858
6:25123514:T:C	50	100	0.95	0.01162
6:25123645:C:A	50	100	1	0.01725
6:25123656:A:G	50	100	1	0.0256
6:25123787:G:C	50	100	1	0.02524
6:25123931:T:C	50	100	1	0.02505
6:25125436:T:C	50	100	0.8	0.01325
6:25125813:C:T	50	100	1	0.3588
6:25125842:C:G	50	100	1	0.02505
6:25125909:C:T	50	100	0.99	0.118
6:25126385:G:A	50	100	1	0.07317
6:25126583:T:A	50	96	1	0.02505
6:25126911:G:A	50	100	1	0.09895
6:25127385:A:G	50	100	1	0.01089
6:25127909:A:G	50	100	1	0.02505
6:25128553:C:T	50	100	1	0.07371
6:25128608:T:C	50	100	0.93	0.02088
6:25128804:A:G	50	100	0.98	0.02015
6:25130023:G:A	50	100	1	0.09913
6:25130048:A:T	50	98	1	0.0748
6:25130050:A:T	50	94	0.99	0.06028
6:25130078:G:A	50	100	0.93	0.09985
6:25130624:A:G	50	100	0.98	0.02469
6:25130700:T:C	50	98	0.92	0.02687
6:25130965:C:T	50	98	0.99	0.2371
6:25131060:T:G	50	100	1	0.07335
6:25131345:G:T	50	100	0.99	0.3706
6:25131417:C:T	50	100	0.98	0.0207
6:25131753:G:A	50	100	0.92	0.01017
6:25131998:C:T	50	100	1	0.01924
6:25132038:G:A	50	100	1	0.01943
6:25132217:T:C	50	100	0.93	0.02033
6:25132482:C:A	50	100	1	0.09622
6:25132770:C:G	50	100	0.99	0.0728
6:25132772:C:T	50	100	1	0.3676
6:25132847:C:T	50	100	0.99	0.2126
6:25133007:A:G	50	100	0.97	0.0207
6:25133062:T:C	50	100	0.92	0.04884
6:25133161:A:G	50	100	0.96	0.02505
6:25133424:T:C	50	100	1	0.06427
6:25134430:G:A	50	100	1	0.3606
6:25135783:A:G	50	100	0.96	0.02052
6:25136316:C:T	50	100	0.96	0.01035
6:25137076:C:A	50	100	1	0.02251
6:25137190:C:T	50	100	1	0.0541
6:25137209:A:G	50	100	0.99	0.258
6:25137288:G:C	50	98	1	0.1035
6:25137757:T:C	50	100	0.99	0.1598
6:25137925:T:C	50	100	0.99	0.1594
6:25137942:G:A	50	100	0.99	0.06354
6:25138014:T:A	50	100	0.99	0.136
6:25138399:C:T	50	100	1	0.1314
6:25138415:T:C	50	100	1	0.02324
6:25138435:C:T	50	100	0.99	0.07044
6:25138495:C:T	50	98	0.97	0.3702
6:25138706:C:T	50	98	0.97	0.09604
6:25138714:G:T	50	100	1	0.05447
6:25139150:G:A	50	100	0.98	0.0443
6:25139234:C:G	50	100	0.95	0.0207
6:25139436:A:G	50	100	1	0.05447
6:25139577:A:G	50	100	0.99	0.08951
6:25139585:G:C	50	100	1	0.02033
6:25139799:C:G	50	100	0.98	0.09786
6:25139856:T:C	50	100	0.96	0.07534
6:25140177:G:A	50	100	0.98	0.06863
6:25140236:C:T	50	100	1	0.01362
6:25140360:C:T	50	100	1	0.01253
6:25140409:C:G	50	100	1	0.1449
6:25140536:C:A	50	100	1	0.05428
6:25140624:A:G	50	100	1	0.0118
6:25140776:G:T	50	100	0.99	0.1389
6:25140777:A:G	50	100	0.99	0.1403
6:25140996:T:C	50	98	0.95	0.02651
6:25141364:C:T	50	100	1	0.05483
6:25141440:C:T	50	100	1	0.0768
6:25141445:T:G	50	100	1	0.01144
6:25141456:C:T	50	94	0.95	0.3143
6:25141507:T:C	50	100	1	0.05483
6:25141605:C:T	50	100	0.93	0.02487
6:25141712:C:T	50	100	1	0.07643
6:25141754:G:A	50	100	0.95	0.0138
6:25141761:G:A	50	100	0.99	0.07698
6:25142105:T:C	50	100	0.99	0.07553
6:25142660:G:A	50	98	0.99	0.4392
6:25142678:G:A	50	100	1	0.0138
6:25142915:A:G	50	100	0.94	0.02124
6:25142975:A:G	50	98	0.8	0.0276
6:25143013:T:G	50	100	1	0.01017
6:25143018:T:G	50	98	0.97	0.1389
6:25143209:A:G	50	100	0.93	0.07571
6:25143210:T:C	50	98	0.84	0.02832
6:25143416:A:C	50	100	0.96	0.03195
6:25143650:G:A	50	98	0.98	0.1683
6:25143755:T:C	50	100	0.96	0.01598
6:25144014:C:T	50	98	0.93	0.05773
6:25144387:T:C	50	100	0.97	0.05846
6:25144516:G:A	50	100	0.98	0.1053
6:25144624:A:G	50	100	0.98	0.05211
6:25144779:C:A	50	100	0.94	0.04775
6:25144780:A:C	50	100	0.89	0.01816
6:25145020:C:T	50	100	0.91	0.01471
6:25145060:G:T	50	100	0.97	0.193
6:25145111:A:T	50	92	0.75	0.03976
6:25145115:T:A	50	94	0.86	0.1307
6:25145119:T:A	50	86	0.87	0.3613
6:25145123:T:A	50	98	0.96	0.2451
6:25145127:T:A	50	100	0.94	0.2427
6:25145138:T:G	50	100	1	0.01325
6:25145484:C:T	50	100	0.99	0.2115
6:25146112:G:A	50	100	0.94	0.01525
6:25146579:C:A	50	100	0.97	0.03359
6:25146602:A:T	50	100	1	0.05937
6:25146689:A:G	50	100	0.95	0.03377
6:25146871:T:C	50	100	0.97	0.03359
6:25147111:C:T	50	100	0.92	0.01543
6:25147264:C:T	50	100	1	0.09768
6:25147290:C:T	50	100	0.99	0.1387
6:25147693:C:T	50	100	0.96	0.02905
6:25147720:G:A	50	100	1	0.05919
6:25147783:A:C	50	100	1	0.1679
6:25147828:C:T	50	100	0.98	0.08315
6:25148014:A:G	50	100	0.99	0.0158
6:25148174:C:A	50	100	0.98	0.2119
6:25148332:A:G	50	100	0.98	0.08315
6:25148336:A:G	50	100	1	0.01126
6:25148376:G:A	50	100	0.96	0.02923
6:25148738:C:G	50	100	0.99	0.2208
6:25148757:A:G	50	100	1	0.02197
6:25148817:C:T	49	100	0.99	0.3232
6:25149067:G:T	50	100	1	0.05937
6:25149092:C:G	50	100	1	0.06336
6:25149524:T:G	50	100	1	0.05428
6:25149639:A:G	50	100	1	0.05029
6:25149962:A:G	50	100	1	0.02215
6:25150803:C:A	50	100	0.99	0.4424
6:25150862:C:T	50	100	1	0.05428
6:25150972:G:A	50	100	1	0.03867
6:25151193:A:G	50	100	0.99	0.4931
6:25151200:G:A	50	100	0.98	0.01507
6:25151222:T:A	50	100	1	0.1507
6:25151327:G:A	50	100	1	0.04975
6:25152116:T:C	50	100	1	0.01271
6:25152194:G:A	50	100	0.98	0.01507
6:25152347:A:G	50	100	0.97	0.02941
6:25152446:G:A	50	100	0.99	0.2122
6:25152609:C:T	50	100	0.99	0.05556
6:25152689:C:T	50	100	1	0.01325
6:25152882:G:A	50	100	0.97	0.02959
6:25152938:A:T	50	100	1	0.1583
6:25152940:T:G	50	100	1	0.1583
6:25152990:A:G	50	100	1	0.05047
6:25153221:G:A	50	100	1	0.03177
6:25153343:G:A	50	100	0.96	0.05102
6:25153738:T:C	50	98	0.99	0.4929
6:25154168:A:G	50	100	0.99	0.2126
6:25154234:G:C	50	100	1	0.1583
6:25154913:A:G	50	100	0.99	0.2126
6:25154979:G:A	50	100	0.99	0.07099
6:25155054:C:G	50	100	1	0.175
6:25155101:C:G	50	100	1	0.4486
6:25155217:C:T	50	100	0.99	0.2126
6:25155321:G:A	50	100	1	0.03867
6:25155660:C:T	50	94	0.86	0.04847
6:25155969:T:C	50	100	1	0.1527
6:25156240:A:T	50	100	1	0.01053
6:25156419:C:A	50	100	0.99	0.2128
6:25156425:A:T	50	100	0.97	0.02941
6:25157199:G:A	50	100	0.99	0.01307
6:25157280:A:T	50	100	1	0.1747
6:25157343:A:G	50	100	1	0.1814
6:25157389:T:C	50	100	0.99	0.2139
6:25157446:C:T	50	100	1	0.04938
6:25157541:C:T	50	100	1	0.01507
6:25157674:G:A	50	100	1	0.03849
6:25158083:A:T	50	100	1	0.01126
6:25158117:A:G	50	100	1	0.1748
6:25158259:C:T	50	100	0.98	0.06681
6:25158385:C:A	50	100	0.99	0.2131
6:25158400:G:A	50	100	1	0.02215
6:25158893:C:T	50	100	1	0.01253
6:25158894:G:A	50	100	1	0.03867
6:25159014:A:G	50	100	1	0.0354
6:25159298:T:C	50	100	0.97	0.03468
6:25159313:C:T	50	100	1	0.04412
6:25159369:G:A	50	100	0.99	0.01017
6:25159453:A:G	50	100	0.99	0.2222
6:25159477:T:C	50	100	0.99	0.156
6:25159530:G:A	50	100	0.95	0.03649
6:25159597:G:A	50	100	0.97	0.03268
6:25159962:G:A	50	100	1	0.01761
6:25160329:A:C	50	100	0.99	0.2415
6:25160640:C:T	50	100	0.98	0.08115
6:25160759:C:T	50	100	0.99	0.01307
6:25161062:A:G	50	100	1	0.4584
6:25161173:G:A	50	100	1	0.01652
6:25161226:G:A	50	100	1	0.2072
6:25161533:T:C	50	94	0.96	0.2456
6:25161551:C:T	50	100	0.99	0.0728
6:25161640:G:C	50	100	0.99	0.01307
6:25162114:T:G	50	100	1	0.01126
6:25162158:G:C	50	100	1	0.01071
6:25162405:T:C	50	98	1	0.1854
6:25162606:T:A	50	100	0.99	0.2224
6:25162743:C:T	50	100	1	0.4363
6:25162790:A:G	50	100	1	0.02088
6:25162899:T:C	50	100	1	0.419
6:25163213:A:G	50	100	0.99	0.2224
6:25163321:G:T	50	100	0.96	0.264
6:25163403:T:C	50	100	0.99	0.451
6:25163656:A:T	50	100	0.99	0.1917
6:25163721:C:T	50	100	0.98	0.2603
6:25163865:A:C	50	100	1	0.4971
6:25163879:G:A	50	100	0.98	0.04412
6:25163909:C:G	50	100	1	0.01725
6:25164042:T:C	50	100	0.91	0.01489
6:25164114:A:G	50	100	0.99	0.01289
6:25164220:C:T	50	98	1	0.03958
6:25164241:C:T	50	100	0.99	0.4655
6:25164328:A:G	50	100	1	0.02324
6:25164470:A:G	50	100	0.87	0.02451
6:25164687:G:A	50	100	0.99	0.4976
6:25165000:C:T	50	100	0.98	0.03504
6:25165126:G:T	50	96	0.99	0.3446
6:25165214:G:A	50	98	0.99	0.4149
6:25165233:G:T	50	100	1	0.01053
6:25165258:T:C	50	100	1	0.03922
6:25165594:C:T	50	100	0.99	0.03286
6:25165792:C:A	50	100	1	0.01362
6:25165933:A:C	50	100	1	0.01235
6:25165947:C:T	50	100	1	0.02088
6:25166211:A:G	50	100	1	0.02088
6:25166340:C:T	50	100	0.98	0.1202
6:25166370:A:G	50	100	0.97	0.04031
6:25166408:T:C	50	100	1	0.01307
6:25166769:G:A	49	100	0.95	0.03195
6:25166771:G:A	49	100	1	0.04031
6:25166775:G:A	49	85.7	0.71	0.0532
6:25166793:G:A	49	89.8	0.98	0.2188
6:25167125:C:G	50	100	1	0.04611
6:25167309:G:A	50	98	0.95	0.2725
6:25167549:C:T	50	98	1	0.02106
6:25167676:C:T	50	100	0.99	0.1509
6:25168608:G:A	49	100	1	0.04448
6:25168632:C:T	49	100	1	0.01888
6:25168777:G:C	50	100	1	0.02124
6:25169214:G:A	50	100	1	0.01307
6:25169228:G:A	50	100	0.99	0.01434
6:25169558:T:C	50	94	0.98	0.2253
6:25169613:C:A	50	100	1	0.01307
6:25169634:A:G	50	98	0.97	0.01507
6:25169698:A:T	50	100	0.93	0.2781
6:25169830:G:C	50	100	0.99	0.01416
6:25170273:A:G	50	90	0.95	0.4895
6:25170340:G:A	50	100	1	0.02887
6:25170402:T:C	50	100	0.95	0.02741
6:25170440:G:A	50	100	0.99	0.1193
6:25170572:T:C	50	96	0.97	0.07317
6:25170856:G:T	50	100	0.97	0.02814
6:25171298:T:C	50	96	0.91	0.02977
6:25171677:C:T	50	100	0.96	0.01289
6:25171806:C:G	50	94	0.9	0.2317
6:25172230:C:A	50	100	0.93	0.01216
6:25172267:C:T	50	92	0.79	0.1937
6:25172350:G:A	50	100	0.97	0.0118
6:25172413:G:T	50	94	0.89	0.2182
6:25172655:C:A	50	100	0.96	0.01017
6:25172684:A:G	50	80	0.86	0.3617
6:25172811:C:A	50	92	0.9	0.3243
6:25172814:C:A	50	100	0.85	0.06409
6:25172942:G:A	50	100	0.95	0.01471
6:25172997:C:T	50	100	0.88	0.04394
6:25173369:T:A	50	100	0.95	0.01489
6:25173519:G:A	50	100	0.9	0.03341
6:25173658:C:T	50	100	0.92	0.08333
6:25173842:T:C	50	100	0.96	0.1923
6:25173920:G:A	50	98	0.9	0.1451
6:25174417:G:T	50	100	0.93	0.3796
6:25174482:C:G	50	98	0.95	0.2052
6:25174652:C:A	50	100	0.94	0.1685
6:25174923:C:A	50	100	0.91	0.08533
6:25175088:G:A	50	94	0.93	0.3141
6:25175399:C:T	50	100	0.94	0.01089
6:25175557:A:C	50	100	0.94	0.382
6:25175562:G:A	50	100	0.91	0.09114
6:25175917:T:C	50	100	0.94	0.38
6:25176028:G:A	50	100	0.99	0.0167
6:25176796:T:C	50	94	0.82	0.0846
6:25177271:T:C	50	100	0.96	0.01452
6:25177280:A:G	50	100	0.94	0.08007
6:25177494:G:A	50	100	0.92	0.1393
6:25177747:G:A	50	96	0.92	0.4562
6:25177857:C:T	50	100	0.87	0.05356
6:25177982:G:A	50	98	0.93	0.1393
6:25178762:A:C	50	100	0.97	0.1521
6:25178865:G:A	50	98	0.95	0.413
6:25178879:C:T	50	100	0.96	0.157
6:25179087:C:T	50	98	0.96	0.4087
6:25179129:T:C	50	100	0.92	0.1567
6:25179245:A:G	50	100	0.98	0.1532
6:25179899:A:G	50	98	0.9	0.03558
6:25179933:T:C	50	98	0.96	0.07807
6:25179963:G:A	49	93.9	0.95	0.4263
6:25179990:G:C	50	96	0.96	0.0541
6:25179993:C:A	50	100	0.94	0.0158
6:25180312:C:G	50	96	0.88	0.1294
6:25181219:C:T	50	92	0.93	0.3894
6:25181715:G:A	50	100	0.93	0.01452
6:25181750:C:T	50	96	0.93	0.3326
6:25182049:T:C	50	100	0.98	0.05229
6:25182697:C:T	50	100	0.93	0.02469
6:25182923:G:C	50	100	0.98	0.01144
6:25183067:T:A	50	100	0.96	0.01017
6:25183412:T:C	50	100	0.94	0.02397
6:25183436:C:T	50	100	0.96	0.01997
6:25183810:C:T	50	100	0.92	0.01325
6:25184180:G:A	49	100	0.95	0.04702
6:25184553:C:T	50	100	0.97	0.2003
6:25184835:C:G	50	98	0.96	0.02487
6:25185133:T:G	50	100	0.99	0.2242
6:25185134:T:C	50	100	0.96	0.02487
6:25185673:A:G	50	100	1	0.2264
6:25185761:T:G	50	96	0.97	0.3588
6:25186284:C:T	50	100	0.99	0.09296
6:25186305:C:T	50	100	1	0.01489
6:25186340:T:G	50	100	1	0.3079
6:25186821:C:T	50	98	1	0.1503
6:25188012:A:G	50	100	0.93	0.01344
6:25188540:A:T	50	100	1	0.02814
6:25188964:A:C	50	100	1	0.2585
6:25189339:C:A	50	100	1	0.0207
6:25190054:A:G	50	100	1	0.01924
6:25190316:T:C	50	100	1	0.1507
6:25190811:G:C	50	100	0.99	0.04775
6:25190864:A:T	50	100	1	0.02142
6:25190982:C:A	50	100	0.99	0.1098
6:25191086:T:C	50	96	0.73	0.03395
6:25191199:G:A	50	100	0.99	0.04793
6:25191447:A:G	50	100	1	0.2309
6:25191507:G:C	50	100	1	0.2309
6:25191912:C:T	50	100	1	0.02905
6:25192166:T:C	50	96	0.97	0.3025
6:25192836:A:G	50	100	0.99	0.2418
6:25192866:G:A	50	100	1	0.04121
6:25193506:A:G	50	100	1	0.0158
6:25193522:A:C	50	100	1	0.01652
6:25193650:T:A	50	100	1	0.1509
6:25193651:A:T	50	100	1	0.01325
6:25193661:G:A	50	100	1	0.03686
6:25193781:C:G	50	100	1	0.01997
6:25193831:A:G	50	100	1	0.0679
6:25193879:G:C	50	100	1	0.2404
6:25194033:T:C	50	100	1	0.04847
6:25194421:T:C	50	100	1	0.04847
6:25195075:C:T	50	100	1	0.01652
6:25195770:C:T	49	100	1	0.1225
6:25195774:A:G	50	100	0.96	0.05247
6:25196230:G:A	50	100	0.98	0.01997
6:25196547:C:T	50	100	1	0.01816
6:25197094:C:T	50	100	0.9	0.01471
6:25197244:C:T	50	100	1	0.01652
6:25197263:C:A	50	100	1	0.01997
6:25197447:T:C	50	100	1	0.01997
6:25197558:A:T	50	100	0.99	0.01325
6:25197888:A:G	50	100	1	0.02415
6:25198161:A:G	50	100	1	0.01924
6:25198315:G:C	50	100	1	0.01779
6:25198435:C:T	50	100	0.99	0.3637
6:25198507:G:A	50	100	0.98	0.0256
6:25198671:C:T	50	100	1	0.01943
6:25198814:G:A	50	100	1	0.3208
6:25199458:G:T	50	98	1	0.0236
6:25199790:A:G	50	100	0.98	0.08642
6:25199806:A:T	50	100	0.99	0.293
6:25199809:T:G	50	100	0.99	0.2939
6:25200186:T:C	50	98	0.98	0.2219
6:25200193:G:A	50	100	1	0.01598
6:25200240:A:T	50	100	0.99	0.1098
6:25200614:A:G	50	96	0.99	0.3462
6:25200617:T:A	49	100	1	0.01035
6:25200793:A:T	50	100	1	0.01961
6:25202399:G:A	50	100	0.91	0.0207
6:25202428:T:C	50	100	1	0.02397
6:25202464:A:T	50	98	0.97	0.1656
6:25202468:A:G	50	94	0.96	0.3958
6:25202545:A:G	50	100	1	0.01961
6:25202979:A:T	50	100	1	0.0768
6:25203361:G:A	50	100	0.98	0.01943
6:25203519:C:A	50	100	1	0.01035
6:25203722:G:A	50	100	0.99	0.3466
6:25204355:A:G	49	100	0.98	0.02578
6:25204527:T:G	50	100	1	0.01979
6:25204546:G:A	50	100	0.98	0.02578
6:25204921:C:A	50	100	0.96	0.0256
6:25205360:T:G	49	100	1	0.08224
6:25206113:T:C	50	100	0.99	0.4648
6:25206387:G:A	46	100	1	0.12
6:25206488:T:A	21	95.2	0.92	0.02269
6:25206743:C:T	50	100	0.95	0.0581
6:25206755:T:C	50	100	1	0.3475
6:25206852:G:A	50	100	0.82	0.01507
6:25207044:G:T	50	100	1	0.07244
6:25207132:G:T	50	98	0.8	0.02015
6:25207180:G:A	50	100	0.95	0.09132
6:25207610:G:A	50	100	1	0.01997
6:25207925:C:T	50	100	1	0.04793
6:25207964:C:T	50	100	0.99	0.1694
6:25208285:A:T	50	100	1	0.01761
6:25208357:C:T	50	100	1	0.04793
6:25208498:T:C	50	100	0.99	0.3446
6:25208617:A:T	50	100	1	0.07752
6:25208992:G:C	50	98	1	0.01997
6:25209011:A:G	50	100	1	0.01289
6:25209023:T:C	50	98	1	0.01997
6:25209027:T:C	50	98	1	0.01997
6:25209038:T:C	50	98	1	0.01997
6:25209039:T:A	50	98	1	0.01997
6:25209040:G:A	50	98	1	0.01997
6:25209883:C:T	50	100	1	0.07734
6:25210118:C:T	50	100	0.97	0.0817
6:25210389:T:G	50	100	1	0.3462
6:25210483:G:A	50	100	0.99	0.1696
6:25210503:C:A	50	100	1	0.07752
6:25210770:G:A	50	100	1	0.4849
6:25210964:C:T	50	100	1	0.0866
6:25211050:T:C	50	100	1	0.01289
6:25211299:C:T	50	100	1	0.06264
6:25211323:C:T	50	100	1	0.04793
6:25211571:T:G	50	100	0.99	0.2948
6:25212036:G:T	50	100	1	0.3462
6:25212330:C:T	50	100	1	0.4853
6:25212367:G:A	50	100	0.99	0.295
6:25212505:A:C	50	100	1	0.01325
6:25212672:C:T	50	100	1	0.12
6:25212837:T:C	50	100	1	0.05864
6:25212998:G:A	50	100	0.82	0.02015
6:25213052:T:A	50	100	0.99	0.01997
6:25214182:T:A	50	100	0.92	0.03304
6:25214429:A:G	50	100	1	0.01979
6:25214492:A:G	50	100	1	0.1162
6:25214977:T:C	50	100	1	0.06264
6:25214990:G:A	50	100	1	0.4143
6:25215040:A:G	50	100	0.99	0.26
6:25215408:T:G	50	100	1	0.08624
6:25215931:T:C	50	100	1	0.1153
6:25215948:T:C	50	100	0.9	0.01471
6:25216190:G:A	50	100	0.92	0.03322
6:25216208:C:T	50	100	0.99	0.2985
6:25217136:C:G	50	100	0.99	0.05737
6:25217173:G:T	50	100	0.99	0.05719
6:25217237:T:G	50	100	1	0.0817
6:25217443:A:G	49	100	0.99	0.05719
6:25217668:C:A	50	100	1	0.01997
6:25218111:A:G	50	100	1	0.01979
6:25218174:A:G	50	100	1	0.02179
6:25218247:T:C	50	100	1	0.01525
6:25218291:G:A	50	100	1	0.01525
6:25218424:G:A	50	98	1	0.05973
6:25218875:G:C	50	98	0.98	0.4168
6:25218977:C:T	50	100	1	0.09459
6:25219002:G:A	50	100	0.99	0.09459
6:25219263:G:A	50	100	0.98	0.4099
6:25219354:T:C	50	100	0.93	0.0285
6:25219368:G:A	50	100	0.98	0.02378
6:25219730:T:C	50	100	0.98	0.4158
6:25219826:G:A	50	90	0.64	0.02487
6:25220279:C:A	50	100	0.92	0.01997
6:25220311:T:A	50	100	0.97	0.2324
6:25220346:C:T	50	100	1	0.01906
6:25220352:C:T	50	100	1	0.09459
6:25220531:G:T	50	100	1	0.09459
6:25220645:G:A	50	100	0.99	0.4103
6:25220726:A:G	50	100	0.87	0.01997
6:25220733:G:A	50	100	0.99	0.4161
6:25220757:G:C	50	100	1	0.06954
6:25221483:T:C	50	100	1	0.03704
6:25221830:A:C	50	100	1	0.09477
6:25222274:C:T	50	100	0.97	0.06191
6:25222277:T:C	50	100	0.99	0.4165
6:25222548:T:C	50	100	0.97	0.06445
6:25222867:T:C	50	100	0.99	0.2148
6:25223216:C:A	50	100	0.98	0.09477
6:25223341:A:G	50	100	0.85	0.01634
6:25223599:T:C	50	100	0.99	0.4163
6:25223823:G:T	50	100	0.92	0.0236
6:25224697:A:G	50	98	1	0.2564
6:25224866:T:C	50	100	0.96	0.01997
6:25224904:C:T	50	98	0.99	0.4132
6:25225177:C:T	50	100	1	0.01761
6:25225285:A:G	50	98	1	0.4085
6:25225375:T:C	50	100	0.99	0.04739
6:25225690:G:C	50	100	0.99	0.1703
6:25225720:T:C	50	100	0.99	0.1013
6:25225885:C:T	50	100	0.99	0.1661
6:25226044:A:G	50	100	0.99	0.1589
6:25226416:C:T	50	100	1	0.1106
6:25226543:T:C	50	100	0.99	0.1661
6:25226564:G:A	50	100	0.99	0.2927
6:25226843:T:C	48	100	0.74	0.0167
6:25226847:T:C	50	96	0.97	0.02723
6:25226851:T:C	50	76	0.78	0.2233
6:25227150:C:T	50	100	0.98	0.06264
6:25227302:C:T	50	100	0.99	0.1928
6:25227491:G:A	50	100	1	0.1794
6:25227692:T:C	50	98	0.79	0.04049
6:25228326:T:C	49	98	0.99	0.2226
6:25228341:G:A	49	100	0.99	0.02687
6:25228405:T:C	27	96.3	0.94	0.01471
6:25228411:C:T	26	96.2	0.74	0.04866
6:25228480:A:C	50	98	0.98	0.02505
6:25228493:A:C	46	97.8	0.96	0.02487
6:25228610:T:A	50	100	0.99	0.1932
6:25229222:A:C	50	100	1	0.2818
6:25229864:C:T	50	98	1	0.1153
6:25229895:T:G	50	100	1	0.2235
6:25231141:A:C	50	100	0.99	0.0581
6:25231267:A:C	50	98	0.99	0.02687
6:25231397:A:G	50	100	0.99	0.02996
6:25231921:G:A	50	100	0.99	0.065
6:25232103:A:G	50	100	1	0.02996
6:25232906:G:A	50	100	0.98	0.05465
6:25233257:T:C	50	100	1	0.02505
6:25233278:C:G	50	100	0.98	0.06536
6:25233341:C:A	50	100	1	0.2135
6:25233408:T:G	50	100	1	0.02796
6:25233418:A:G	50	100	0.99	0.05683
6:25233426:C:A	50	100	1	0.2139
6:25233471:A:G	50	100	1	0.2171
6:25233487:A:G	50	100	1	0.2104
6:25233532:A:T	50	100	1	0.2135
6:25233683:T:C	50	100	1	0.2687
6:25234104:A:T	50	100	0.98	0.02814
6:25234113:T:A	50	100	1	0.2081
6:25234144:T:C	50	100	0.99	0.272
6:25234401:G:A	50	100	1	0.03577
6:25234656:A:G	50	100	1	0.2663
6:25234756:C:T	50	100	1	0.01325
6:25235075:C:T	50	100	1	0.2663
6:25235546:C:A	50	100	1	0.02469
6:25235553:G:A	50	100	1	0.2667
6:25235605:A:C	50	100	1	0.2395
6:25235634:C:T	50	100	1	0.2048
6:25235946:A:G	50	100	1	0.02723
6:25235969:T:C	50	100	1	0.2667
6:25236072:G:A	50	100	1	0.02796
6:25236119:T:G	50	100	1	0.06009
6:25236210:A:G	50	100	1	0.2082
6:25236279:T:C	50	100	1	0.1532
6:25236417:G:A	50	100	1	0.0305
6:25236429:G:A	50	100	1	0.01979
6:25236454:T:C	50	100	1	0.02796
6:25236648:A:G	50	100	0.99	0.2727
6:25236967:A:C	50	100	1	0.2115
6:25237060:G:A	50	100	1	0.2117
6:25237089:C:G	50	100	1	0.01162
6:25237163:G:T	49	100	1	0.06009
6:25237307:T:C	50	100	0.97	0.05901
6:25237312:C:A	50	100	1	0.02741
6:25237313:C:G	50	100	1	0.01779
6:25237863:G:A	50	100	1	0.03577
6:25237983:T:A	50	100	1	0.2108
6:25237992:A:G	50	100	1	0.05846
6:25238346:T:A	50	100	1	0.06009
6:25238725:C:G	50	100	1	0.05501
6:25239444:T:A	50	100	1	0.2115
6:25239488:C:A	50	98	0.99	0.2079
6:25239581:T:C	50	100	1	0.2079
6:25239752:A:G	50	100	1	0.1196
6:25239958:C:A	50	100	1	0.2113
6:25239986:G:A	50	100	1	0.02487
6:25240081:C:T	50	100	1	0.03831
6:25240282:G:A	50	100	1	0.02487
6:25240491:G:A	50	100	1	0.2079
6:25240508:T:C	50	96	0.96	0.3586
6:25240715:C:G	50	100	1	0.2081
6:25241045:A:T	50	100	1	0.02487
6:25241157:G:C	50	100	1	0.05356
6:25241412:G:T	50	100	0.93	0.02578
6:25241473:C:A	50	100	1	0.02669
6:25241632:G:T	50	100	1	0.02651
6:25241750:A:C	50	100	1	0.02705
6:25241908:A:T	50	100	1	0.02651
6:25242296:T:G	50	100	1	0.02651
6:25242346:C:G	50	98	0.97	0.05701
6:25242600:A:G	50	100	1	0.2082
6:25242804:C:A	50	100	1	0.02705
6:25242927:G:A	50	100	0.92	0.01961
6:25243355:G:A	50	100	1	0.02651
6:25243479:G:T	50	100	1	0.2721
6:25243825:T:C	50	100	1	0.06118
6:25243848:C:T	50	100	0.9	0.02524
6:25244284:A:C	50	100	1	0.05846
6:25244876:G:T	50	100	1	0.1687
6:25245023:T:C	50	100	1	0.01253
6:25245225:G:A	50	100	1	0.1687
6:25245452:T:C	50	98	1	0.4926
6:25245645:G:A	50	100	0.74	0.01107
6:25245670:C:T	50	100	1	0.02487
6:25245707:T:C	50	98	1	0.3115
6:25246077:A:G	50	100	1	0.1687
6:25246238:G:A	50	98	1	0.03958
6:25246892:G:T	50	100	0.97	0.03322
6:25246976:G:A	50	100	1	0.2709
6:25247585:G:C	50	100	1	0.177
6:25247721:A:G	50	98	0.9	0.03558
6:25247778:T:C	50	100	1	0.02487
6:25248004:T:C	50	100	1	0.2712
6:25248163:A:G	50	100	1	0.1761
6:25248247:T:C	50	100	0.99	0.2714
6:25248264:T:C	50	100	1	0.1768
6:25249395:C:T	50	100	0.99	0.1768
6:25249410:A:G	50	98	1	0.484
6:25249624:T:C	50	98	0.99	0.4846
6:25249822:A:G	50	100	1	0.02687
6:25250167:A:T	50	92	0.94	0.213
6:25250264:C:T	50	100	1	0.03377
6:25250290:A:G	50	100	0.98	0.285
6:25250301:C:T	50	100	1	0.06118
6:25250371:G:T	50	98	0.98	0.1757
6:25251103:T:G	50	100	1	0.01416
6:25251120:A:G	50	100	1	0.03522
6:25251149:G:T	50	100	0.98	0.1774
6:25252256:C:T	50	100	0.99	0.2653
6:25252472:T:C	50	100	0.98	0.2651
6:25252996:A:T	50	100	0.99	0.4804
6:25253215:C:G	50	100	0.98	0.06518
6:25253361:T:A	50	100	0.99	0.47
6:25253636:T:C	50	100	1	0.03468
6:25253861:A:G	50	100	1	0.061
6:25255049:G:C	50	100	1	0.1759
6:25255279:G:A	50	100	1	0.06137
6:25255859:G:T	50	100	0.99	0.482
6:25255892:G:T	50	98	0.99	0.482
6:25256416:G:C	50	100	0.99	0.3017
6:25257302:C:T	50	100	1	0.02469
6:25257352:G:T	50	100	0.99	0.472
6:25257557:C:T	50	100	1	0.04611
6:25257738:G:A	50	100	0.99	0.2629
6:25257777:C:A	50	100	1	0.03468
6:25257922:G:A	50	100	1	0.01979
6:25257962:G:T	50	100	1	0.02433
6:25257988:G:A	50	100	0.99	0.4829
6:25258110:C:T	50	100	0.99	0.4824
6:25258452:T:C	50	98	0.98	0.1414
6:25258530:G:A	50	98	0.99	0.4835
6:25258909:C:T	50	98	0.99	0.4711
6:25258979:A:G	50	100	1	0.03468
6:25259125:A:G	50	98	0.86	0.01307
6:25259827:G:A	50	100	0.99	0.02433
6:25260206:G:A	50	98	0.99	0.2958
6:25260434:C:T	50	100	0.98	0.03522
6:25260690:T:C	50	100	1	0.02596
6:25261336:T:G	50	100	0.95	0.01634
6:25261434:A:T	50	100	1	0.03885
6:25261563:G:T	50	100	1	0.04158
6:25261782:G:A	48	100	1	0.02142
6:25261858:C:G	50	98	0.98	0.07462
6:25261859:A:G	50	88	0.91	0.4127
6:25261869:T:C	50	98	0.9	0.04811
6:25261890:A:G	50	100	0.96	0.02088
6:25261931:A:G	50	90	0.96	0.3132
6:25261945:T:C	50	100	0.77	0.01707
6:25262513:G:A	50	100	0.99	0.07135
6:25262518:A:G	50	100	0.97	0.02905
6:25262612:G:A	50	100	0.99	0.07135
6:25262687:T:A	50	100	1	0.08333
6:25262884:C:T	50	100	0.98	0.02306
6:25262893:A:G	50	94	0.98	0.1983
6:25262990:A:T	50	96	0.99	0.3286
6:25262991:A:T	45	95.6	0.96	0.1865
6:25262992:A:T	42	97.6	0.89	0.0325
6:25263225:G:A	43	100	1	0.08134
6:25263242:A:G	35	82.9	0.97	0.435
6:25263904:C:T	50	100	1	0.08333
6:25263936:A:G	50	100	1	0.08333
6:25263954:G:A	50	100	1	0.08333
6:25264249:C:T	50	98	0.98	0.4962
6:25264263:T:A	50	98	0.99	0.4374
6:25264382:C:G	50	98	0.98	0.4996
6:25265149:T:C	50	98	0.99	0.2124
6:25265223:C:T	50	100	0.99	0.08588
6:25265592:G:T	48	83.3	0.76	0.05283
6:25265762:G:A	50	100	0.97	0.05846
6:25265919:A:G	50	98	0.99	0.4379
6:25266147:A:C	50	100	0.99	0.02288
6:25266179:A:G	50	100	0.97	0.05846
6:25266456:A:G	50	100	0.98	0.02197
6:25266481:C:T	50	100	1	0.08424
6:25266529:A:G	50	98	0.99	0.4884
6:25266575:T:G	50	98	1	0.3373
6:25266623:C:A	50	98	0.99	0.4375
6:25266959:C:T	50	100	1	0.01362
6:25267036:G:A	50	96	0.99	0.4878
6:25267173:T:C	50	100	0.97	0.05864
6:25267364:T:C	50	100	1	0.08406
6:25267366:G:C	50	100	1	0.04448
6:25267464:T:C	50	98	0.99	0.4964
6:25267520:T:C	50	98	0.99	0.2141
6:25267612:C:T	50	98	0.99	0.4399
6:25267697:G:A	50	98	0.99	0.4964
6:25267714:A:G	50	100	0.99	0.08388
6:25267786:A:C	50	98	0.99	0.2131
6:25267887:T:G	50	100	0.98	0.01725
6:25267897:G:T	50	84	0.9	0.4374
6:25267899:G:A	50	88	0.92	0.431
6:25268292:C:T	50	98	0.98	0.01071
6:25269008:C:T	49	100	0.98	0.02215
6:25269021:C:A	50	100	1	0.0846
6:25269130:C:T	50	100	1	0.0846
6:25269427:T:C	50	100	1	0.0846
6:25269454:A:G	50	100	1	0.01107
6:25269474:C:T	50	98	0.99	0.3384
6:25269589:T:G	50	100	1	0.07298
6:25269707:G:T	50	100	0.98	0.0207
6:25270374:C:T	50	100	0.99	0.08115
6:25271022:C:T	50	98	0.99	0.2122
6:25271553:T:C	50	100	0.96	0.02741
6:25271599:C:T	50	98	1	0.08152
6:25271746:G:A	50	100	0.96	0.02705
6:25271784:C:T	50	100	1	0.0817
6:25271792:T:A	50	98	0.91	0.01997
6:25271898:C:T	50	96	0.98	0.124
6:25272002:T:C	50	100	1	0.08152
6:25272207:C:T	50	100	1	0.08152
6:25272333:A:C	50	100	1	0.02306
6:25272560:T:C	50	100	0.98	0.03123
6:25272825:C:T	50	100	1	0.3212
6:25273072:T:C	50	100	1	0.4181
6:25273109:C:T	50	100	0.97	0.02705
6:25273129:C:T	50	100	1	0.08152
6:25273296:C:T	50	100	1	0.01216
6:25273322:G:C	50	100	1	0.4179
6:25273694:T:A	50	100	1	0.08533
6:25273745:C:T	50	100	1	0.08152
6:25273856:A:G	50	100	1	0.4185
6:25273938:G:A	50	100	1	0.2122
6:25274331:C:A	50	100	1	0.4187
6:25274384:G:A	50	100	1	0.2507
6:25274396:C:T	50	100	1	0.08152
6:25274417:T:C	50	100	1	0.4183
6:25274610:T:C	50	100	0.98	0.1131
6:25274929:A:G	50	100	1	0.03177
6:25274974:T:G	50	100	1	0.03177
6:25274980:G:A	50	100	1	0.03177
6:25274984:C:T	50	100	1	0.01107
6:25275131:C:T	49	100	1	0.08134
6:25275170:C:T	50	100	1	0.03849
6:25275929:A:G	50	100	1	0.08134
6:25276038:A:G	50	100	1	0.3166
6:25276054:A:G	50	100	1	0.3486
6:25276318:A:G	50	100	1	0.1298
6:25276561:C:T	50	100	1	0.02633
6:25276588:T:C	50	100	1	0.03849
6:25276590:T:C	50	100	1	0.01107
6:25276760:T:C	50	100	0.99	0.09023
6:25277087:C:T	50	100	0.99	0.01561
6:25277088:A:G	50	100	0.99	0.01561
6:25277147:T:C	50	100	1	0.4946
6:25277191:T:C	50	98	0.99	0.3851
6:25277852:A:G	50	100	1	0.03595
6:25278318:T:C	50	100	1	0.3834
6:25278343:T:C	50	100	1	0.03577
6:25278399:A:G	50	100	1	0.08115
6:25278413:C:T	50	100	1	0.01107
6:25278594:T:C	50	100	1	0.01107
6:25278743:A:G	50	100	1	0.02633
6:25278930:C:A	50	100	1	0.3604
6:25278980:A:T	50	98	1	0.3602
6:25278991:G:A	50	100	0.91	0.01906
6:25278999:C:A	50	98	1	0.1033
6:25279314:G:A	50	100	0.98	0.03558
6:25279355:G:C	49	100	0.94	0.03032
6:25279668:C:T	50	100	1	0.05211
6:25279891:C:A	50	100	1	0.3887
6:25279895:C:G	50	100	1	0.04321
6:25279951:A:T	50	100	1	0.01525
6:25280011:G:A	50	100	0.99	0.0285
6:25280209:C:T	50	100	1	0.01107
6:25280302:T:C	50	100	1	0.3618
6:25280449:A:G	50	98	1	0.2774
6:25280950:T:C	50	100	1	0.01107
6:25281138:A:G	38	92.1	0.78	0.03232
6:25281140:A:G	43	97.7	0.95	0.02378
6:25281142:A:G	46	95.7	0.95	0.03613
6:25281146:A:G	47	95.7	0.99	0.02397
6:25281195:A:G	50	100	1	0.1006
6:25281272:G:T	50	100	1	0.07426
6:25281273:C:T	50	100	1	0.07426
6:25281371:G:T	50	100	1	0.08951
6:25281536:A:G	50	100	0.92	0.01816
6:25281620:G:C	50	100	1	0.1008
6:25281677:G:A	50	100	0.98	0.1006
6:25281771:A:G	50	100	0.98	0.1006
6:25281943:G:C	50	100	1	0.07226
6:25282385:T:A	50	100	1	0.07226
6:25282395:A:G	50	100	1	0.07226
6:25282587:T:A	50	100	1	0.07226
6:25282772:G:A	50	100	1	0.06518
6:25282805:C:T	50	100	1	0.07226
6:25282895:A:C	50	100	1	0.07226
6:25282937:A:G	50	100	1	0.07226
6:25283272:G:A	50	100	0.99	0.4956
6:25283399:A:G	50	100	1	0.07226
6:25283509:T:G	50	100	0.99	0.03195
6:25283526:G:A	50	100	1	0.08515
6:25283632:G:C	50	100	1	0.03359
6:25283647:C:G	50	100	1	0.2119
6:25283848:A:G	50	100	1	0.1004
6:25283860:C:T	50	100	1	0.06609
6:25283988:G:T	50	100	1	0.02669
6:25283997:C:T	50	100	1	0.07208
6:25284427:C:T	50	100	1	0.07226
6:25284459:C:T	50	100	1	0.07226
6:25284496:G:A	50	100	1	0.07208
6:25284595:G:C	50	100	1	0.01307
6:25284641:G:A	50	100	1	0.02669
6:25284655:G:C	50	100	1	0.07208
6:25284669:A:G	50	100	0.94	0.07226
6:25285036:A:G	50	100	1	0.01507
6:25285266:T:G	50	100	0.99	0.07208
6:25285323:A:G	50	100	0.99	0.07208
6:25285325:A:T	50	100	0.89	0.01307
6:25285392:G:A	50	100	1	0.01489
6:25285424:G:C	50	100	1	0.01107
6:25285684:T:C	50	100	0.94	0.0374
6:25285715:T:C	50	100	0.99	0.1002
6:25285838:C:T	50	100	0.99	0.07208
6:25285841:A:G	50	100	1	0.01307
6:25285931:G:A	50	100	1	0.01307
6:25286094:A:T	50	100	0.97	0.09241
6:25286293:T:C	50	100	0.99	0.0719
6:25286613:T:G	50	100	0.99	0.07208
6:25286658:A:G	50	100	0.99	0.07208
6:25287186:C:A	50	98	1	0.01489
6:25287777:T:C	50	100	0.97	0.04757
6:25287947:G:A	50	100	0.99	0.3097
6:25288043:G:T	50	100	0.99	0.3146
6:25288099:C:A	50	100	1	0.01906
6:25288321:G:A	50	100	1	0.2801
6:25288496:T:C	50	100	0.99	0.01198
6:25288499:G:C	50	100	1	0.28
6:25288835:A:C	50	100	1	0.2836
6:25288869:G:A	50	100	1	0.2845
6:25288956:G:C	50	100	1	0.2767
6:25289052:A:T	50	100	1	0.478
6:25289535:C:T	50	100	1	0.01507
6:25289911:A:C	50	100	0.98	0.0443
6:25290036:T:C	50	100	1	0.02269
6:25290105:T:C	50	100	1	0.02269
6:25290148:C:T	50	100	1	0.02269
6:25290228:T:C	50	100	1	0.04412
6:25290792:C:A	50	100	1	0.07952
6:25290842:G:A	50	98	1	0.2772
6:25290849:T:A	50	100	1	0.02269
6:25290956:A:G	50	100	1	0.03813
6:25291214:A:G	50	100	1	0.01507
6:25291229:G:A	50	100	1	0.1761
6:25291305:T:C	50	100	1	0.02269
6:25291306:C:T	50	100	0.88	0.02269
6:25291498:T:C	50	100	1	0.02269
6:25291503:G:A	50	100	1	0.03831
6:25291548:T:A	50	100	0.86	0.01961
6:25291969:G:C	50	100	1	0.05428
6:25291985:C:T	50	100	1	0.1761
6:25291986:G:A	50	100	1	0.3963
6:25292016:G:A	50	100	1	0.02269
6:25292173:C:T	50	100	1	0.06826
6:25292339:C:T	50	100	1	0.2776
6:25292785:A:C	50	100	0.99	0.3969
6:25292973:A:C	50	100	1	0.02269
6:25293036:T:C	50	100	0.96	0.02269
6:25293171:G:A	50	100	1	0.02269
6:25293205:T:C	50	100	1	0.4083
6:25293302:G:T	49	98	1	0.01216
6:25293320:A:G	49	98	1	0.4946
6:25293348:A:C	49	100	0.86	0.01652
6:25293511:G:A	50	100	1	0.02269
6:25293540:A:G	50	100	1	0.05719
6:25293650:G:T	50	100	1	0.02288
6:25293798:T:G	50	100	1	0.01525
6:25294020:C:T	50	100	1	0.07498
6:25294287:T:A	50	100	1	0.04339
6:25294296:T:C	50	100	1	0.01525
6:25294560:A:G	50	100	1	0.02288
6:25294855:C:T	50	100	1	0.01525
6:25295030:T:C	50	100	1	0.2999
6:25295290:A:G	50	100	1	0.02288
6:25295459:C:T	50	100	0.98	0.02197
6:25295837:A:G	50	100	1	0.02288
6:25296378:G:A	50	100	1	0.2798
6:25296803:G:A	50	100	1	0.01144
6:25296845:T:C	50	100	0.99	0.01398
6:25296891:C:A	50	100	1	0.05356
6:25297044:T:C	50	100	0.85	0.02324
6:25297269:T:G	50	98	1	0.1629
6:25297320:C:T	50	100	1	0.01307
6:25297430:A:C	50	100	1	0.4762
6:25297457:A:G	50	100	0.99	0.376
6:25297858:A:G	50	100	1	0.02306
6:25298505:C:T	50	100	1	0.02306
6:25298979:T:C	50	100	1	0.02306
6:25299021:G:A	50	98	0.88	0.02033
6:25299138:A:G	50	100	1	0.01416
6:25299368:T:C	50	100	1	0.02306
6:25299429:C:T	50	100	0.98	0.06845
6:25299999:T:G	50	98	1	0.4887
6:25300097:G:A	50	100	0.99	0.07553
6:25300186:G:A	50	100	1	0.02306
6:25300194:G:A	50	100	0.98	0.02596
6:25300301:G:A	50	100	0.99	0.04357
6:25300392:C:T	50	100	1	0.02306
6:25300421:G:C	50	100	1	0.02306
6:25300468:A:G	50	100	1	0.01525
6:25300490:A:G	50	100	1	0.01507
6:25300511:T:C	50	100	1	0.3014
6:25300524:T:C	50	100	1	0.02306
6:25300555:A:G	50	100	1	0.01398
6:25300905:A:G	50	100	1	0.02306
6:25301178:T:C	50	100	0.98	0.07571
6:25301299:G:A	50	100	0.98	0.02614
6:25301425:A:G	50	100	1	0.02342
6:25301979:A:G	50	100	1	0.02306
6:25302055:G:C	50	100	1	0.02306
6:25302389:G:C	50	100	1	0.4887
6:25302450:C:T	50	100	1	0.02306
6:25302582:A:C	50	100	0.99	0.3747
6:25302719:T:C	50	100	0.99	0.3747
6:25302872:A:G	50	100	1	0.2092
6:25302899:T:C	50	100	1	0.02306
6:25303054:G:C	50	100	1	0.06845
6:25303582:A:G	50	100	1	0.02306
6:25303972:A:G	50	100	1	0.01507
6:25303989:T:C	50	100	1	0.02306
6:25304090:T:C	50	100	1	0.02306
6:25304131:A:C	50	100	1	0.02306
6:25304205:T:C	50	100	1	0.02306
6:25304290:G:A	50	100	0.92	0.01525
6:25304297:A:G	50	100	1	0.02306
6:25304345:T:C	50	100	1	0.02306
6:25304373:C:T	50	100	1	0.02342
6:25304432:C:T	50	100	0.92	0.02596
6:25304801:A:G	50	100	1	0.01507
6:25304919:A:G	50	100	0.98	0.07571
6:25305094:T:A	50	100	1	0.02306
6:25305452:T:A	50	100	1	0.07553
6:25305586:C:T	50	100	0.99	0.07553
6:25305992:C:T	50	100	1	0.207
6:25306135:A:G	50	100	1	0.4858
6:25306154:A:G	50	100	0.97	0.09096
6:25306249:G:A	50	100	0.81	0.02306
6:25306387:C:G	50	100	1	0.02306
6:25306423:T:C	50	100	1	0.02306
6:25306504:C:A	50	100	1	0.207
6:25306649:C:T	50	100	1	0.02306
6:25306825:A:G	50	100	1	0.02306
6:25307190:C:A	50	100	1	0.02306
6:25307308:T:G	50	100	1	0.01507
6:25307517:G:A	50	100	1	0.06808
6:25307905:A:C	50	100	1	0.2023
6:25308294:A:G	50	100	1	0.2293
6:25308660:C:T	50	100	0.99	0.3844
6:25308840:A:G	50	100	1	0.2297
6:25309182:C:T	50	100	1	0.2297
6:25309222:C:T	50	100	1	0.4762
6:25309225:G:T	50	100	1	0.01507
6:25309297:A:G	50	100	1	0.2297
6:25309437:A:T	50	100	1	0.04375
6:25309635:G:A	50	100	1	0.2298
6:25309640:C:T	50	100	0.99	0.3588
6:25309812:C:T	50	100	1	0.2298
6:25309839:G:A	50	100	1	0.4759
6:25309857:T:C	50	100	0.99	0.2703
6:25309919:G:A	50	98	1	0.2298
6:25309924:C:T	50	100	0.97	0.09241
6:25309963:C:T	50	100	1	0.293
6:25309978:C:T	50	100	1	0.2298
6:25310004:A:G	50	100	1	0.2298
6:25310015:G:A	50	100	0.96	0.02052
6:25310063:G:C	50	100	1	0.293
6:25310064:G:A	50	100	1	0.2298
6:25310357:A:G	50	100	0.98	0.05701
6:25310393:C:T	50	100	1	0.2295
6:25310678:A:G	50	100	1	0.02578
6:25310860:T:G	50	100	1	0.2298
6:25310869:T:G	50	100	1	0.2298
6:25310906:C:T	50	100	0.99	0.03686
6:25310951:T:C	50	100	1	0.2262
6:25310952:G:A	50	100	1	0.2264
6:25311070:C:T	50	100	1	0.2298
6:25311233:C:T	50	100	1	0.2298
6:25311326:G:A	50	100	1	0.01525
6:25311427:C:T	50	100	1	0.0443
6:25311467:G:A	50	100	1	0.2298
6:25311646:G:T	50	100	1	0.01525
6:25311811:G:A	50	100	0.99	0.3713
6:25312016:T:G	50	100	1	0.2295
6:25312199:G:A	50	100	1	0.2295
6:25312221:G:A	50	100	1	0.2295
6:25312260:A:G	50	100	1	0.2295
6:25312527:G:A	50	100	1	0.2291
6:25312550:A:G	50	100	1	0.01471
6:25312687:C:T	50	100	1	0.2289
6:25312700:A:T	50	100	1	0.2291
6:25312918:A:C	50	100	0.97	0.09532
6:25312919:A:C	50	96	0.98	0.3756
6:25312925:A:C	49	98	1	0.4915
6:25312946:C:T	50	96	1	0.2298
6:25312962:A:G	50	98	1	0.4898
6:25313040:G:A	50	100	1	0.2291
6:25313188:G:C	50	100	1	0.2291
6:25313470:C:T	50	100	1	0.2291
6:25313507:G:T	50	100	1	0.2291
6:25313590:T:A	50	98	1	0.2291
6:25313635:A:G	50	98	0.99	0.2291
6:25313715:A:C	50	86	0.96	0.2262
6:25313910:A:G	50	100	0.99	0.2282
6:25314054:T:C	50	100	1	0.2288
6:25314336:G:C	50	100	0.99	0.1707
6:25314925:T:G	50	100	1	0.2293
6:25315003:C:G	50	100	1	0.2293
6:25315043:G:A	50	100	0.99	0.01071
6:25315312:T:C	50	100	1	0.06681
6:25315414:A:G	50	100	1	0.2291
6:25315427:C:T	50	100	1	0.2304
6:25315525:T:G	50	100	1	0.04375
6:25315535:C:T	50	100	1	0.2288
6:25315645:T:C	50	100	1	0.08479
6:25315949:A:T	50	100	1	0.2288
6:25315971:G:A	50	100	1	0.2288
6:25316084:A:C	50	100	1	0.4913
6:25316273:A:C	50	98	1	0.4904
6:25316403:A:T	50	100	1	0.02814
6:25316513:G:C	50	100	1	0.2288
6:25316701:C:T	50	100	1	0.07516
6:25316749:A:G	50	100	1	0.0679
6:25316926:T:C	50	100	1	0.2787
6:25317182:C:T	50	100	1	0.0679
6:25317275:T:C	50	100	1	0.2151
6:25317418:G:C	50	100	0.97	0.0276
6:25318001:C:T	50	100	1	0.02596
6:25318271:G:T	50	100	0.99	0.05428
6:25318290:A:C	50	100	0.98	0.2654
6:25318291:G:A	50	100	1	0.04375
6:25318708:A:C	50	100	0.95	0.1514
6:25318756:A:G	50	100	1	0.2653
6:25319006:G:A	50	100	1	0.2785
6:25319398:G:A	49	100	1	0.2643
6:25319672:A:G	50	100	0.97	0.02723
6:25319859:C:T	50	100	0.99	0.2279
6:25319871:G:A	50	100	0.99	0.4161
6:25320571:G:T	50	100	1	0.01434
6:25320692:C:T	50	100	0.98	0.3312
6:25320790:T:C	50	100	1	0.05029
6:25320858:A:G	50	100	1	0.28
6:25320871:G:A	50	100	1	0.2781
6:25321018:C:G	50	100	0.97	0.03958
6:25321090:C:A	50	100	1	0.2798
6:25321697:T:C	50	100	0.99	0.2787
6:25321719:T:C	50	100	0.99	0.2821
6:25321789:A:C	50	98	0.84	0.0305
6:25321900:C:T	50	98	0.78	0.01779
6:25321963:T:A	50	100	1	0.278
6:25321968:G:A	50	100	1	0.278
6:25322073:C:T	50	100	1	0.2778
6:25322119:G:A	50	100	1	0.278
6:25322192:A:G	50	100	1	0.2787
6:25322365:C:T	50	100	1	0.1565
6:25322397:A:C	50	100	1	0.2781
6:25322531:A:C	50	100	1	0.2787
6:25322586:C:T	50	100	0.98	0.08061
6:25322747:G:A	50	100	1	0.05156
6:25322915:G:T	50	100	0.96	0.05211
6:25322983:G:A	50	100	1	0.05102
6:25323130:T:C	50	98	0.9	0.01216
6:25323646:T:C	50	100	1	0.279
6:25323782:T:C	50	100	1	0.02633
6:25324354:T:G	50	100	0.94	0.07498
6:25324661:G:A	50	100	0.98	0.03468
6:25325180:T:C	50	100	0.9	0.03504
6:25325383:T:A	50	100	1	0.3304
6:25325863:G:A	50	100	0.96	0.02524
6:25325901:T:C	50	100	1	0.2838
6:25326058:C:T	50	100	0.99	0.4332
6:25326528:A:G	50	100	0.97	0.05065
6:25326585:T:A	50	100	0.99	0.2847
6:25326921:T:G	50	98	0.99	0.4365
6:25326933:G:T	50	100	1	0.2798
6:25327042:T:C	50	100	1	0.2767
6:25327105:T:A	50	100	0.96	0.02524
6:25327189:G:C	50	100	1	0.2769
6:25327199:C:T	50	100	0.98	0.2524
6:25327243:G:A	50	100	0.96	0.02524
6:25327528:T:C	50	100	1	0.2769
6:25327529:A:G	50	98	0.99	0.2771
6:25327625:A:G	50	100	0.96	0.02397
6:25327925:C:T	50	100	0.99	0.2796
6:25328339:G:A	50	98	0.98	0.2821
6:25328424:C:T	50	100	0.96	0.02306
6:25328444:C:T	50	100	0.99	0.08497
6:25328562:A:G	50	100	0.99	0.4314
6:25328647:T:C	50	100	0.96	0.02542
6:25329133:C:T	50	100	0.97	0.0236
6:25329776:T:C	50	100	0.99	0.02197
6:25329844:C:T	50	100	1	0.0512
6:25329888:C:T	50	100	0.87	0.02542
6:25329980:A:G	50	100	0.97	0.2916
6:25330121:T:C	50	98	0.96	0.278
6:25330310:T:C	50	94	0.96	0.3261
6:25330511:G:A	50	100	0.83	0.01053
6:25330665:C:T	50	98	0.93	0.08551
6:25330913:G:T	50	100	1	0.02487
6:25331009:A:G	50	98	0.89	0.08551
6:25331072:C:T	50	100	0.9	0.01906
6:25331195:A:T	50	98	0.75	0.01198
6:25331227:T:G	50	100	0.96	0.1131
6:25331244:A:C	50	100	0.97	0.1131
6:25331288:C:T	50	100	0.85	0.06155
6:25331343:T:C	50	98	0.95	0.0984
6:25331347:C:T	50	100	0.96	0.07988
6:25331350:T:C	50	100	0.95	0.02505
6:25331508:T:C	50	100	0.98	0.061
6:25331666:G:A	50	100	1	0.1144
6:25331700:C:G	50	100	1	0.1151
6:25331902:C:T	50	100	1	0.1151
6:25331983:G:A	50	100	0.99	0.128
6:25332136:C:A	50	100	0.99	0.01634
6:25332206:A:G	50	100	1	0.02487
6:25332258:C:G	50	100	1	0.1151
6:25332377:C:T	50	100	1	0.1153
6:25332682:A:G	50	100	0.97	0.1151
6:25332714:A:G	50	100	0.83	0.04139
6:25332730:T:C	50	100	1	0.1151
6:25332769:A:G	50	98	0.92	0.08206
6:25332773:G:A	48	85.4	0.86	0.1821
6:25332775:G:A	49	89.8	0.91	0.4793
6:25332777:A:G	48	100	0.93	0.04484
6:25332787:A:G	50	100	0.99	0.1091
6:25332843:G:A	50	100	1	0.1149
6:25332862:C:T	50	100	1	0.1151
6:25332902:A:G	50	100	0.96	0.3584
6:25333008:C:T	50	100	1	0.02469
6:25333010:G:C	50	98	0.99	0.01198
6:25333208:T:A	50	100	0.98	0.1144
6:25333280:C:T	50	100	0.97	0.1151
6:25333437:G:A	50	100	0.98	0.114
6:25333440:G:C	50	100	0.98	0.1142
6:25333451:T:A	50	100	0.98	0.114
6:25333471:C:T	50	100	0.98	0.114
6:25333505:C:G	50	100	0.98	0.114
6:25333810:T:C	50	100	0.98	0.1158
6:25333987:T:G	50	100	0.99	0.01035
6:25334013:C:T	50	100	0.98	0.1142
6:25334016:T:G	50	100	0.98	0.06082
6:25334060:A:C	50	94	0.96	0.4539
6:25334178:G:A	50	100	0.96	0.3553
6:25334354:T:C	50	100	0.96	0.4911
6:25334380:T:G	50	100	0.96	0.4911
6:25334739:A:C	50	98	0.98	0.1407
6:25334825:G:T	50	100	1	0.02469
6:25334866:C:G	50	98	0.98	0.1407
6:25334893:C:T	50	98	0.98	0.2295
6:25335282:G:A	50	100	0.97	0.03105
6:25335393:G:A	50	98	0.97	0.1696
6:25335739:G:A	50	100	0.99	0.02741
6:25335740:C:T	50	100	0.91	0.03359
6:25335974:T:C	50	100	0.82	0.04321
6:25336011:A:G	50	100	0.86	0.0325
6:25336174:T:C	50	100	0.96	0.1863
6:25336196:C:G	50	100	0.96	0.4081
6:25336260:G:A	50	100	0.96	0.02796
6:25336261:G:A	50	100	0.97	0.3457
6:25336339:T:G	50	100	0.97	0.3401
6:25336404:C:T	50	96	0.97	0.374
6:25336507:T:G	50	100	0.98	0.3246
6:25336601:T:C	50	100	1	0.02487
6:25337068:C:A	50	98	1	0.1184
6:25337203:G:C	50	98	1	0.4913
6:25337248:C:A	50	100	1	0.4666
6:25337407:T:C	50	100	1	0.4377
6:25337444:T:C	50	100	1	0.4243
6:25337503:G:T	50	100	1	0.4234
6:25337793:G:T	50	98	1	0.4154
6:25338003:C:T	50	98	1	0.1186
6:25338026:G:A	50	100	0.98	0.04593
6:25338028:G:A	50	100	1	0.4234
6:25338094:C:T	50	100	1	0.4221
6:25338117:C:T	50	98	1	0.01344
6:25338284:G:T	50	100	1	0.4374
6:25338302:C:T	50	100	1	0.4236
6:25338347:C:A	50	100	1	0.4243
6:25338358:C:T	50	100	1	0.4236
6:25338367:A:G	50	100	0.98	0.04593
6:25338371:G:C	50	100	1	0.4237
6:25338377:G:A	50	100	1	0.4237
6:25338598:A:T	50	98	0.99	0.1567
6:25338775:G:C	50	100	1	0.08424
6:25338788:A:C	50	100	1	0.02505
6:25338913:T:C	50	100	1	0.02505
6:25338955:T:C	50	100	1	0.4243
6:25338979:C:T	50	98	1	0.1187
6:25338999:A:G	50	100	1	0.4243
6:25339158:C:T	50	100	1	0.04775
6:25339305:C:G	50	100	1	0.1903
6:25339492:G:A	50	100	1	0.4248
6:25339582:A:T	50	100	0.99	0.06227
6:25339606:G:A	50	100	1	0.4247
6:25340035:T:C	50	100	1	0.4248
6:25340043:A:T	50	98	1	0.1195
6:25340055:A:T	50	100	1	0.4248
6:25340087:A:G	50	100	0.89	0.02015
6:25340112:C:T	50	100	0.99	0.06227
6:25340254:G:A	50	100	1	0.4873
6:25340383:G:A	50	100	1	0.4878
6:25340407:C:T	50	100	1	0.01325
6:25340582:A:G	50	100	1	0.4252
6:25340642:C:T	50	100	0.99	0.06227
6:25340793:T:G	49	100	1	0.01162
6:25341017:A:C	50	100	1	0.4254
6:25341175:C:T	50	100	1	0.01325
6:25341177:T:G	50	100	1	0.4252
6:25341325:A:G	50	98	1	0.1195
6:25341352:G:T	50	100	1	0.4252
6:25341550:A:C	50	100	1	0.4441
6:25341579:C:T	50	100	1	0.2041
6:25341583:G:A	50	100	1	0.01325
6:25341697:T:C	50	100	1	0.4252
6:25341741:A:T	50	100	0.99	0.2044
6:25341773:A:G	50	98	1	0.1193
6:25341784:A:G	50	100	1	0.4417
6:25341819:G:A	50	98	0.84	0.01434
6:25342189:C:T	50	100	0.99	0.2691
6:25342204:G:A	50	98	1	0.236
6:25342320:C:T	50	100	1	0.02487
6:25342381:C:T	50	100	1	0.2179
6:25342513:A:C	50	100	1	0.4871
6:25342527:C:G	50	98	1	0.2384
6:25342683:T:C	50	100	1	0.03032
6:25342687:T:C	50	98	1	0.236
6:25342805:A:G	50	100	0.99	0.07081
6:25342882:C:T	50	100	1	0.01126
6:25343017:C:T	50	100	0.98	0.06264
6:25343216:T:A	50	100	0.98	0.03304
6:25343277:C:G	50	98	1	0.242
6:25343284:A:C	50	98	1	0.04902
6:25343513:A:G	50	98	1	0.0256
6:25343543:G:A	50	100	1	0.02505
6:25343577:G:T	50	100	1	0.2082
6:25343595:T:C	50	100	0.99	0.199
6:25343759:A:G	50	100	0.99	0.2179
6:25343858:A:G	50	100	0.99	0.218
6:25344011:C:T	50	100	1	0.01144
6:25344096:C:T	50	98	1	0.4593
6:25344147:C:G	50	100	1	0.0797
6:25344190:C:G	50	96	1	0.2202
6:25344259:T:A	50	100	1	0.02505
6:25344452:C:T	50	100	1	0.02505
6:25344506:T:A	50	100	1	0.02505
6:25344541:T:G	50	100	1	0.07371
6:25344759:G:A	50	100	0.99	0.2044
6:25344809:A:G	50	100	1	0.02505
6:25344846:T:C	50	100	1	0.05229
6:25345023:G:T	50	100	1	0.02505
6:25345067:C:G	50	96	1	0.2211
6:25345128:G:A	50	100	1	0.02505
6:25345330:G:A	50	100	1	0.02505
6:25345616:T:C	50	98	1	0.1817
6:25345677:C:T	50	98	1	0.01216
6:25345687:G:A	50	100	1	0.07081
6:25345746:A:G	50	100	1	0.02505
6:25345753:C:A	50	96	0.99	0.2337
6:25346097:G:A	50	98	1	0.02741
6:25346106:C:A	50	98	0.99	0.4256
6:25346148:C:T	50	100	1	0.08079
6:25346185:C:T	50	100	0.99	0.1995
6:25346186:G:A	50	100	1	0.02505
6:25346270:C:T	50	100	0.99	0.0138
6:25346272:C:G	50	98	1	0.03903
6:25346514:T:C	50	100	0.99	0.3341
6:25346568:G:C	50	98	1	0.05138
6:25346727:A:G	50	100	1	0.1452
6:25346757:A:G	50	100	1	0.1452
6:25347152:A:G	50	98	1	0.1837
6:25347176:G:T	50	98	1	0.01398
6:25347177:C:T	50	98	1	0.01398
6:25347358:T:C	50	100	1	0.08079
6:25347385:T:A	50	100	0.99	0.1877
6:25347418:T:G	50	100	1	0.1097
6:25347452:T:C	50	98	1	0.05138
6:25347500:T:C	50	100	1	0.02796
6:25347505:T:G	50	100	1	0.08061
6:25347695:T:C	50	100	1	0.08188
6:25347712:A:T	50	100	1	0.08061
6:25347749:A:G	50	100	1	0.08061
6:25347834:C:T	50	100	1	0.02796
6:25347961:G:A	50	98	1	0.1826
6:25347971:T:A	50	100	1	0.05991
6:25348149:T:C	50	100	1	0.08787
6:25348171:A:G	50	100	1	0.08787
6:25348236:G:T	50	100	1	0.05973
6:25348262:A:C	50	100	1	0.04793
6:25348388:T:C	50	100	1	0.02796
6:25348411:C:T	49	100	1	0.06009
6:25348438:C:A	50	100	1	0.06009
6:25348517:C:T	50	100	1	0.02796
6:25348525:T:G	50	100	1	0.02796
6:25348532:T:C	50	100	1	0.08805
6:25348556:G:A	50	100	0.99	0.2082
6:25348598:A:G	50	100	1	0.01416
6:25348627:C:G	50	100	1	0.06009
6:25348650:C:T	50	100	1	0.06028
6:25348788:T:C	50	100	1	0.06009
6:25348825:A:G	50	100	1	0.02505
6:25349029:A:C	50	100	1	0.02505
6:25349208:T:C	50	100	1	0.08824
6:25349313:C:T	50	98	1	0.1826
6:25349423:G:A	50	100	1	0.02796
6:25349486:G:A	50	100	0.97	0.01471
6:25349768:G:T	50	100	1	0.08061
6:25349795:T:C	50	98	1	0.08715
6:25349929:A:G	50	100	1	0.02505
6:25349962:C:T	50	100	1	0.05991
6:25350240:T:G	50	100	1	0.05991
6:25350262:A:G	50	100	0.95	0.05991
6:25350300:G:T	50	100	1	0.01416
6:25350430:G:A	50	100	1	0.0581
6:25350438:G:A	50	100	0.99	0.06028
6:25350480:T:A	50	100	1	0.02796
6:25350518:C:T	50	100	0.97	0.01089
6:25350532:G:A	50	100	1	0.02505
6:25351016:C:A	50	100	1	0.3782
6:25351035:G:C	50	100	1	0.05828
6:25351330:T:G	50	98	0.91	0.01489
6:25351394:A:G	50	98	0.91	0.01452
6:25351439:A:G	50	100	1	0.01162
6:25351593:T:G	50	98	1	0.02723
6:25352016:C:T	50	100	1	0.06009
6:25352352:T:C	50	98	1	0.03903
6:25352409:T:C	50	100	0.99	0.08805
6:25352440:G:A	50	100	0.92	0.01507
6:25352580:T:A	50	100	1	0.04212
6:25352660:G:A	50	100	1	0.06009
6:25352969:T:C	50	96	1	0.2277
6:25353106:G:A	50	100	1	0.02796
6:25353146:A:G	50	100	1	0.4902
6:25353894:G:T	50	100	1	0.02796
6:25353990:A:G	50	100	1	0.4025
6:25354196:G:A	50	100	1	0.02814
6:25354221:G:A	50	100	1	0.02796
6:25354871:A:G	50	100	1	0.02796
6:25354887:A:G	50	96	1	0.1968
6:25354910:G:A	50	96	0.95	0.02578
6:25355076:G:A	50	100	1	0.02796
6:25355104:A:G	50	100	1	0.06028
6:25355479:T:A	50	100	0.89	0.01997
6:25355492:A:C	50	98	1	0.05138
6:25355515:T:C	50	100	1	0.08824
6:25355769:T:G	50	100	0.99	0.02487
6:25355850:A:G	50	100	0.98	0.159
6:25355883:C:T	50	100	1	0.04884
6:25356122:A:G	49	100	0.98	0.04702
6:25356182:C:T	50	100	0.84	0.02832
6:25356212:T:C	50	100	1	0.08805
6:25356304:G:A	50	100	1	0.06028
6:25356763:C:T	50	100	1	0.04139
6:25357233:G:T	50	100	0.96	0.01688
6:25357336:C:G	50	100	1	0.02505
6:25357408:C:T	50	100	1	0.02505
6:25357443:A:G	50	100	1	0.08842
6:25357578:T:A	50	100	0.99	0.01053
6:25357841:G:A	50	100	1	0.06028
6:25358383:A:G	50	100	0.98	0.02923
6:25358420:A:G	50	100	0.99	0.02433
6:25359179:T:A	50	98	0.99	0.1042
6:25359317:G:A	50	100	0.99	0.2093
6:25359409:C:G	50	100	1	0.05011
6:25359675:G:A	50	98	1	0.197
6:25359726:G:T	50	100	0.99	0.02088
6:25360086:C:T	50	100	0.98	0.0512
6:25360786:C:G	50	100	1	0.4486
6:25360827:G:A	50	100	1	0.4479
6:25360892:C:A	50	100	1	0.08152
6:25361121:G:C	50	98	0.83	0.01344
6:25361383:C:G	50	100	1	0.08097
6:25361660:A:G	50	98	1	0.05864
6:25361715:G:A	50	100	1	0.04902
6:25362396:C:T	50	100	0.99	0.4488
6:25362426:G:T	49	100	1	0.04993
6:25362629:G:A	50	98	0.99	0.07625
6:25362821:G:A	50	100	0.98	0.439
6:25362864:G:A	50	98	1	0.0699
6:25362904:A:G	50	100	1	0.08987
6:25362928:T:C	50	100	1	0.08134
6:25363244:C:G	50	100	1	0.02505
6:25363325:A:G	50	100	1	0.02505
6:25363455:A:T	50	100	0.99	0.04902
6:25363744:A:G	50	100	0.99	0.4497
6:25363789:G:A	50	98	1	0.1972
6:25364038:T:C	50	100	1	0.0374
6:25364103:A:G	50	100	0.98	0.03867
6:25364113:T:A	50	96	1	0.1973
6:25364253:A:G	50	100	0.99	0.496
6:25364417:C:T	50	100	1	0.02469
6:25364556:C:A	50	100	0.92	0.01707
6:25364608:G:T	50	98	1	0.04975
6:25364844:C:T	50	100	0.96	0.04739
6:25364871:C:T	50	100	0.96	0.04866
6:25364903:T:C	50	98	0.98	0.04739
6:25365516:C:G	50	100	0.99	0.1002
6:25365612:T:A	50	100	0.99	0.1723
6:25365633:A:G	50	100	0.97	0.01325
6:25365660:C:T	50	100	0.97	0.03123
6:25365673:C:A	50	100	1	0.02651
6:25366471:C:T	50	100	0.99	0.1719
6:25366829:C:A	50	100	0.94	0.02869
6:25367143:C:T	50	100	1	0.04611
6:25367212:T:C	50	100	0.96	0.04757
6:25367482:G:T	50	98	0.99	0.413
6:25367777:C:G	50	100	1	0.01162
6:25367966:G:T	49	100	0.96	0.04775
6:25368039:C:G	50	100	1	0.0541
6:25368252:G:A	50	100	1	0.02614
6:25368267:T:C	50	100	0.97	0.04775
6:25368484:G:A	50	100	0.97	0.04775
6:25368517:C:G	50	100	1	0.08188
6:25368648:A:T	50	100	0.97	0.04775
6:25368750:T:G	50	98	0.99	0.1224
6:25368802:G:T	50	100	0.99	0.03177
6:25369028:A:G	50	100	0.97	0.04775
6:25369379:G:T	49	100	0.94	0.03123
6:25369672:T:C	50	100	1	0.06245
6:25369806:G:C	50	100	0.82	0.02142
6:25369838:T:A	50	100	1	0.08533
6:25369972:G:T	50	100	0.96	0.02669
6:25370088:G:A	50	98	1	0.09495
6:25370129:C:T	50	100	1	0.05102
6:25370217:C:T	50	100	1	0.02814
6:25370281:T:G	50	100	1	0.1509
6:25370355:G:A	50	100	1	0.02614
6:25370686:G:A	50	100	0.92	0.05301
6:25370742:T:G	50	100	1	0.1505
6:25370816:C:T	50	100	1	0.1398
6:25370949:C:T	50	100	1	0.1394
6:25371005:G:T	50	100	1	0.03304
6:25371218:G:A	50	100	0.98	0.01144
6:25371355:A:G	50	100	0.97	0.02269
6:25371442:A:G	50	100	1	0.02505
6:25371460:G:C	50	100	1	0.02505
6:25371927:A:T	50	100	1	0.0167
6:25372034:A:G	50	100	1	0.02524
6:25372135:G:A	50	100	0.98	0.02524
6:25372437:G:A	50	100	1	0.04847
6:25372762:T:C	50	98	0.99	0.4653
6:25372922:T:A	50	100	0.98	0.03304
6:25373108:T:C	50	100	1	0.1394
6:25373153:A:G	50	100	0.99	0.03141
6:25373282:T:A	50	100	1	0.05283
6:25373737:T:C	50	100	0.99	0.1721
6:25373804:C:T	50	100	0.83	0.01688
6:25373818:C:T	50	100	1	0.08351
6:25373835:A:G	50	100	0.99	0.179
6:25373924:G:A	50	100	1	0.01598
6:25373946:C:T	50	100	0.98	0.01961
6:25374526:C:A	50	100	0.99	0.1719
6:25374651:A:G	50	100	0.99	0.03123
6:25374711:C:T	50	100	0.92	0.01961
6:25375527:C:T	50	100	0.99	0.01543
6:25375561:A:G	50	98	0.99	0.05628
6:25375824:A:G	50	100	1	0.05283
6:25375832:G:A	50	100	0.99	0.05301
6:25375833:G:T	50	100	1	0.01162
6:25376372:A:T	50	100	1	0.05102
6:25376590:T:C	50	98	1	0.01943
6:25377203:G:T	50	100	0.99	0.01561
6:25377296:A:G	50	98	1	0.04521
6:25377570:G:T	50	100	1	0.04829
6:25377885:A:G	50	98	0.98	0.1581
6:25378020:G:A	50	98	1	0.03831
6:25378237:C:T	50	100	1	0.03286
6:25378530:A:G	50	98	1	0.07916
6:25378537:G:T	50	98	1	0.0118
6:25379042:A:G	50	100	0.99	0.1721
6:25379698:C:T	50	100	1	0.3824
6:25379907:G:A	50	98	0.99	0.3664
6:25380590:A:C	50	100	1	0.09405
6:25380603:A:G	50	100	1	0.02505
6:25380736:T:C	50	100	0.96	0.02378
6:25380999:G:T	50	100	0.99	0.1725
6:25381072:C:T	50	98	0.99	0.3793
6:25381394:C:A	50	98	1	0.407
6:25381464:C:T	50	100	0.97	0.02306
6:25381739:A:G	50	100	1	0.05102
6:25381821:A:T	50	100	0.98	0.08188
6:25382254:C:T	50	100	1	0.1396
6:25382258:T:C	50	100	1	0.1721
6:25382341:C:T	50	100	1	0.1396
6:25382515:C:T	49	100	1	0.1396
6:25382542:G:A	50	100	0.98	0.04866
6:25382656:C:T	50	100	1	0.1396
6:25382789:G:A	50	100	1	0.03667
6:25382839:C:A	50	100	0.99	0.05664
6:25383012:T:C	50	100	1	0.1431
6:25383016:G:A	50	100	0.99	0.1732
6:25383078:C:T	50	100	0.98	0.0817
6:25383173:C:G	50	100	1	0.1396
6:25383207:T:G	50	100	1	0.1396
6:25383572:T:G	50	100	0.98	0.08152
6:25383586:T:C	50	96	0.99	0.4165
6:25383615:T:C	50	100	1	0.1471
6:25383669:T:A	50	100	1	0.05301
6:25383773:A:G	50	100	0.99	0.03468
6:25383949:C:T	50	100	0.99	0.07752
6:25384003:G:C	50	98	0.97	0.03214
6:25384117:G:A	50	100	0.96	0.08696
6:25384133:C:T	50	100	0.97	0.04267
6:25384243:C:T	50	96	0.98	0.01071
6:25384418:T:A	50	100	0.88	0.02542
6:25384493:T:G	50	98	0.99	0.04121
6:25384571:T:C	50	100	0.95	0.02251
6:25384592:A:G	50	100	0.95	0.02723
6:25384618:C:A	50	100	0.98	0.06227
6:25384629:A:G	50	100	0.71	0.01398
6:25384903:T:C	50	100	1	0.03522
6:25385000:A:G	50	100	1	0.04975
6:25385036:A:G	50	100	0.99	0.0955
6:25385420:A:G	50	98	0.99	0.3952
6:25385741:G:A	50	100	0.98	0.02651
6:25386106:C:G	50	100	1	0.09858
6:25386121:C:T	50	100	0.99	0.01888
6:25386324:C:T	50	100	1	0.3667
6:25386375:T:C	50	98	1	0.1013
6:25386484:C:G	50	98	1	0.2092
6:25386544:G:C	50	100	1	0.08824
6:25386634:C:T	50	100	1	0.1249
6:25386694:T:C	50	100	1	0.2171
6:25387035:C:T	50	100	1	0.02288
6:25387258:T:C	50	100	1	0.08315
6:25387436:G:C	50	100	1	0.2093
6:25387460:A:T	50	100	1	0.2173
6:25387551:A:G	50	100	1	0.02106
6:25387597:A:T	50	100	1	0.07026
6:25387736:T:C	50	100	1	0.04757
6:25387859:A:G	50	100	1	0.2173
6:25387861:C:T	50	100	1	0.2171
6:25388069:C:T	50	100	1	0.04049
6:25388169:G:A	50	100	0.96	0.02397
6:25388317:C:G	50	100	1	0.2171
6:25388371:G:T	49	100	1	0.2171
6:25388398:G:A	50	98	1	0.2171
6:25388429:C:T	50	98	1	0.2173
6:25388617:G:A	50	100	1	0.2175
6:25388710:T:C	50	100	1	0.2175
6:25388722:T:A	50	100	1	0.2175
6:25388817:A:C	50	100	0.99	0.0345
6:25388980:G:T	50	100	1	0.2175
6:25389106:G:A	50	100	1	0.224
6:25389443:G:T	50	100	1	0.0236
6:25389733:C:A	50	100	0.97	0.02451
6:25389976:A:G	50	100	1	0.2179
6:25390275:G:T	50	96	1	0.2173
6:25390316:A:T	45	91.1	0.63	0.03958
6:25390318:A:T	44	77.3	0.81	0.1374
6:25390323:T:A	39	100	0.81	0.04938
6:25390324:T:A	41	95.1	0.75	0.03722
6:25390378:G:A	50	100	1	0.2175
6:25390642:T:C	50	100	1	0.1249
6:25390711:C:T	50	98	1	0.08751
6:25390921:T:C	50	100	1	0.2175
6:25391065:T:A	50	100	0.99	0.07026
6:25391098:G:A	50	100	1	0.08515
6:25391154:G:T	50	100	1	0.2175
6:25391378:C:T	50	100	0.99	0.01888
6:25391446:A:G	50	100	1	0.2175
6:25391506:C:T	50	100	0.99	0.01471
6:25391609:G:A	50	100	1	0.02723
6:25391719:C:T	50	100	1	0.2175
6:25392098:G:A	50	100	0.99	0.02723
6:25392117:A:G	48	95.8	1	0.2095
6:25392143:A:G	48	97.9	1	0.2095
6:25392214:A:T	50	100	1	0.03105
6:25392336:A:G	50	100	1	0.01289
6:25392475:C:T	50	100	1	0.01107
6:25392521:C:G	50	100	1	0.2095
6:25392705:T:C	50	100	1	0.128
6:25392731:A:G	50	100	1	0.0325
6:25392918:C:T	50	100	1	0.1278
6:25393007:C:T	50	100	1	0.02723
6:25393078:G:A	50	100	1	0.3934
6:25393355:A:G	50	98	1	0.2095
6:25393360:G:A	50	98	1	0.2095
6:25393433:G:A	50	100	1	0.02433
6:25393504:C:T	50	100	1	0.09913
6:25393570:A:T	50	100	1	0.2095
6:25393574:A:G	49	100	0.99	0.0345
6:25393643:G:A	50	100	1	0.1331
6:25393679:T:A	50	100	0.99	0.2095
6:25393725:T:A	50	94	0.99	0.1812
6:25393761:G:T	50	100	0.99	0.01743
6:25393955:G:A	50	100	1	0.0325
6:25394211:C:T	50	100	1	0.02723
6:25394234:T:C	50	100	1	0.2095
6:25394315:G:A	50	100	1	0.2095
6:25394322:G:T	50	100	1	0.2095
6:25394376:A:G	50	100	1	0.2095
6:25394445:A:T	50	100	1	0.2095
6:25394613:A:G	50	100	1	0.3882
6:25394677:G:A	50	100	0.99	0.2093
6:25395049:T:C	50	100	1	0.2092
6:25395259:C:T	50	100	0.95	0.01652
6:25395306:A:G	50	100	1	0.2095
6:25395417:A:T	50	100	0.99	0.2093
6:25395426:C:T	50	100	1	0.2093
6:25395744:T:C	50	100	1	0.344
6:25395805:T:C	50	100	0.94	0.02251
6:25395826:A:G	50	100	0.99	0.0345
6:25395953:G:A	50	100	0.99	0.3629
6:25396170:T:C	50	100	1	0.03123
6:25396180:T:A	50	98	1	0.3435
6:25396207:C:T	50	100	1	0.3435
6:25396310:A:G	50	100	1	0.3435
6:25396662:G:A	50	100	0.98	0.2685
6:25396849:G:A	50	100	1	0.3433
6:25396954:G:A	50	98	1	0.3433
6:25397018:G:A	50	100	0.99	0.4123
6:25397031:A:T	50	100	1	0.3433
6:25397061:T:C	50	100	0.97	0.02723
6:25397221:C:A	50	100	0.99	0.2097
6:25397244:A:G	50	100	1	0.3433
6:25397287:C:G	50	100	1	0.3433
6:25397470:A:G	50	100	1	0.3459
6:25397775:A:G	50	100	1	0.02723
6:25397807:G:A	50	100	1	0.344
6:25397933:C:T	50	100	1	0.3433
6:25397946:T:C	50	100	1	0.3442
6:25397961:A:G	50	100	1	0.3442
6:25398004:T:C	50	100	1	0.03286
6:25398095:T:C	50	100	1	0.02342
6:25398190:T:G	50	100	0.99	0.3446
6:25398198:T:C	50	100	0.97	0.1895
6:25398351:A:G	50	100	1	0.3689
6:25398652:G:T	50	98	1	0.3684
6:25398732:C:T	50	100	1	0.02524
6:25398760:C:T	50	100	1	0.02524
6:25398762:A:G	50	100	1	0.3867
6:25398777:A:C	50	100	0.97	0.1895
6:25399258:G:A	50	100	1	0.372
6:25399933:C:T	50	100	1	0.3466
6:25400095:G:A	50	100	1	0.3466
6:25400168:C:A	50	100	0.96	0.1058
6:25400789:A:G	50	100	1	0.3473
6:25400847:C:T	50	100	0.94	0.02959
6:25400903:C:T	50	100	1	0.02905
6:25401084:T:C	50	100	1	0.01126
6:25401144:T:A	50	100	0.99	0.01906
6:25401252:T:C	50	100	0.97	0.01616
6:25401281:A:C	50	98	0.94	0.01634
6:25401383:A:G	50	100	1	0.02905
6:25401672:G:T	50	100	1	0.3459
6:25401930:C:G	50	100	1	0.2357
6:25401951:C:G	50	100	1	0.02705
6:25402075:A:G	50	100	1	0.3707
6:25402272:G:T	50	100	1	0.02578
6:25402303:G:A	50	100	1	0.3464
6:25402346:C:T	50	100	0.96	0.01997
6:25402394:T:C	50	100	1	0.08261
6:25402405:A:G	50	100	1	0.3709
6:25402616:T:C	50	100	0.99	0.01434
6:25402721:C:T	50	100	1	0.3459
6:25402833:C:G	50	100	1	0.3707
6:25402879:G:A	50	100	1	0.08243
6:25403099:T:A	50	98	0.99	0.278
6:25403100:A:T	50	100	0.99	0.02124
6:25403204:C:G	50	100	0.99	0.2653
6:25403249:C:T	50	100	1	0.3459
6:25403268:A:G	50	100	1	0.3707
6:25403479:A:G	50	98	1	0.2055
6:25403790:C:T	50	100	1	0.1701
6:25403791:G:A	50	100	1	0.02705
6:25403850:A:G	50	100	0.99	0.03468
6:25404271:A:G	50	100	1	0.3706
6:25404480:G:A	50	100	1	0.02905
6:25404521:A:C	50	100	1	0.3736
6:25404670:C:T	50	100	0.99	0.04321
6:25404742:T:C	50	98	1	0.3735
6:25404774:A:G	50	98	1	0.3735
6:25404846:C:T	50	100	1	0.3735
6:25404929:T:G	50	100	0.99	0.1877
6:25405031:G:A	50	100	1	0.3731
6:25405130:A:G	50	100	1	0.3731
6:25405316:T:C	50	100	1	0.0167
6:25405349:T:A	50	100	0.99	0.01888
6:25405367:G:T	50	100	1	0.3733
6:25405649:G:A	50	100	1	0.3731
6:25405803:T:C	50	100	0.98	0.1747
6:25405808:T:C	50	100	1	0.02687
6:25406210:C:T	50	98	1	0.3486
6:25406405:C:T	49	100	1	0.3484
6:25406434:G:A	50	100	1	0.3484
6:25406449:T:C	50	100	1	0.01126
6:25406450:T:G	50	100	0.94	0.02088
6:25406468:C:T	50	100	1	0.445
6:25406506:G:A	50	100	1	0.3482
6:25406655:A:G	50	100	1	0.3482
6:25406696:T:C	50	100	1	0.3482
6:25406704:A:G	50	100	1	0.3484
6:25406972:C:T	50	100	1	0.01652
6:25407067:C:T	50	100	1	0.3725
6:25407102:C:T	50	100	1	0.0837
6:25407254:C:T	50	100	0.99	0.1875
6:25407305:G:A	50	100	1	0.3725
6:25407328:A:G	50	100	1	0.3725
6:25407550:A:G	50	100	1	0.08588
6:25407752:G:T	50	100	1	0.3725
6:25407829:T:G	50	98	0.96	0.4286
6:25407876:T:G	50	100	1	0.02651
6:25407912:G:A	50	100	0.81	0.01216
6:25408112:T:C	50	100	0.94	0.02306
6:25408252:C:T	50	96	0.96	0.2008
6:25408557:A:G	50	94	0.88	0.0492
6:25408639:G:A	50	94	0.92	0.1649
6:25408710:C:T	50	94	0.8	0.04085
6:25409086:T:C	50	90	0.96	0.3364
6:25409557:G:A	50	94	0.96	0.2553
6:25409618:C:T	50	94	0.97	0.1596
6:25409708:C:T	50	100	0.74	0.02596
6:25409795:A:G	50	100	0.87	0.02524
6:25409849:C:T	50	96	0.94	0.3252
6:25409934:G:A	50	98	0.92	0.04575
6:25409946:A:G	50	100	0.98	0.0187
6:25410013:T:A	50	90	0.91	0.3264
6:25410318:A:G	50	98	0.9	0.1133
6:25410359:C:G	50	96	0.87	0.08388
6:25410617:G:C	50	96	0.92	0.3337
6:25410726:C:G	50	96	0.93	0.1609
6:25410799:C:T	50	96	0.94	0.3477
6:25411186:G:A	50	96	0.93	0.3468
6:25411207:C:A	50	96	0.93	0.1616
6:25411236:G:A	50	96	0.92	0.3462
6:25411428:A:G	50	100	0.92	0.01452
6:25411836:T:C	50	96	0.93	0.3566
6:25412028:C:A	50	98	0.94	0.1767
6:25412029:T:C	50	98	0.94	0.1767
6:25412242:C:A	50	100	0.81	0.01816
6:25412308:T:C	50	98	0.82	0.08188
6:25412400:G:A	50	92	0.88	0.2863
6:25412455:C:G	50	98	0.88	0.08479
6:25412474:C:T	50	98	0.81	0.08406
6:25412504:C:T	50	100	0.96	0.02179
6:25412512:T:C	50	100	0.96	0.02197
6:25412573:A:G	50	96	0.89	0.2874
6:25412583:G:A	50	96	0.9	0.1236
6:25412759:T:C	50	96	0.87	0.09259
6:25412946:G:A	50	100	0.85	0.01852
6:25413188:C:T	50	98	0.8	0.09786
6:25413275:G:A	50	98	0.94	0.01416
6:25413600:G:A	50	98	0.86	0.06137
6:25413694:A:G	50	96	0.89	0.2553
6:25413795:T:G	50	92	0.91	0.2092
6:25413945:A:G	50	98	0.91	0.05338
6:25414097:A:G	50	98	0.97	0.1914
6:25414111:A:G	50	100	1	0.01362
6:25414174:A:C	50	98	0.97	0.1124
6:25414184:C:T	50	98	0.97	0.1111
6:25414191:C:T	50	94	0.87	0.02179
6:25414309:T:C	50	100	0.96	0.1514
6:25414618:G:A	50	98	0.97	0.4708
6:25414886:G:A	50	100	0.96	0.01035
6:25414889:C:A	50	100	0.97	0.05991
6:25415229:C:A	50	100	1	0.02905
6:25415473:C:T	45	100	0.98	0.339
6:25415502:C:A	49	100	0.98	0.3464
6:25415593:G:A	50	98	1	0.02905
6:25415617:A:G	50	100	0.99	0.4301
6:25415777:T:G	50	100	0.98	0.3471
6:25415827:G:A	50	100	0.98	0.3698
6:25415934:G:A	50	100	0.96	0.06954
6:25416090:C:T	50	100	0.97	0.1186
6:25416436:A:G	50	100	0.99	0.01452
6:25416672:A:T	50	100	0.97	0.2649
6:25416753:G:A	50	100	1	0.01235
6:25416884:A:G	50	100	0.98	0.346
6:25416908:C:T	50	100	0.96	0.07934
6:25416961:G:A	50	100	0.99	0.02233
6:25417195:G:T	50	100	0.96	0.04575
6:25417217:A:G	50	100	0.98	0.08243
6:25417225:C:T	50	100	0.99	0.02251
6:25417728:A:G	50	100	0.98	0.3442
6:25418029:C:T	50	100	0.98	0.2968
6:25418067:A:G	50	100	0.95	0.06826
6:25418084:A:G	50	100	0.99	0.05065
6:25418176:A:G	50	100	0.99	0.08606
6:25418225:C:T	50	100	1	0.3377
6:25418343:A:C	50	100	0.99	0.3384
6:25418700:T:C	50	100	1	0.01471
6:25418866:T:C	50	100	0.96	0.06373
6:25419039:C:T	50	100	1	0.01471
6:25419040:G:A	50	100	1	0.3157
6:25419090:A:G	50	100	0.98	0.1305
6:25419130:G:A	50	100	1	0.3157
6:25419469:G:A	50	100	1	0.05138
6:25419635:T:C	50	100	0.99	0.4668
6:25419652:A:G	50	100	0.99	0.4668
6:25419666:G:T	50	100	1	0.02651
6:25419995:A:G	50	100	1	0.02669
6:25420116:C:G	50	100	0.96	0.06354
6:25420122:A:C	50	100	0.99	0.08787
6:25420516:G:T	50	96	0.98	0.1213
6:25420764:T:A	50	100	0.99	0.3678
6:25420787:G:A	50	100	1	0.07117
6:25421097:C:T	50	100	1	0.0955
6:25421700:G:A	50	92	0.98	0.2146
6:25422125:C:T	50	100	1	0.07099
6:25422141:A:C	50	100	0.96	0.1294
6:25422337:C:T	50	100	1	0.02705
6:25422450:A:T	50	100	0.99	0.01961
6:25422624:C:T	50	100	0.97	0.0512
6:25422720:A:G	50	100	1	0.01489
6:25422733:C:T	50	100	0.99	0.0472
6:25422860:G:A	50	100	1	0.08551
6:25423267:C:T	50	100	1	0.01489
6:25423376:G:A	50	100	0.98	0.1336
6:25423576:C:T	50	100	1	0.01198
6:25423651:C:T	50	100	1	0.08569
6:25423775:T:A	50	98	1	0.1215
6:25423963:A:G	50	100	0.97	0.063
6:25423982:G:A	50	100	0.99	0.0472
6:25424028:G:A	50	100	0.99	0.4726
6:25424099:G:A	50	100	0.98	0.063
6:25424778:A:T	50	100	1	0.08533
6:25425028:T:C	50	100	1	0.1006
6:25425298:A:G	50	100	0.98	0.06028
6:25425833:T:C	50	100	1	0.0886
6:25426540:G:A	50	100	0.98	0.1291
6:25426612:G:A	50	100	1	0.02705
6:25426630:T:G	50	100	1	0.08551
6:25426764:G:T	50	100	1	0.05338
6:25426865:G:T	50	100	0.82	0.04739
6:25427063:C:G	50	100	1	0.01198
6:25427280:C:T	50	100	0.98	0.03522
6:25427292:G:A	50	100	0.74	0.01126
6:25427630:C:T	50	100	1	0.08805
6:25427932:A:G	50	100	1	0.0541
6:25428608:T:C	50	100	1	0.02705
6:25428726:C:T	50	100	1	0.1609
6:25428883:C:A	50	100	1	0.06354
6:25428962:C:A	50	100	1	0.01452
6:25429182:T:C	50	100	0.99	0.02923
6:25429534:T:C	50	100	1	0.2939
6:25429662:C:G	50	100	0.99	0.4962
6:25429815:A:G	50	100	1	0.1383
6:25429856:T:A	50	100	0.99	0.06536
6:25429864:T:C	50	100	0.96	0.05556
6:25429870:G:A	50	100	1	0.08533
6:25429921:T:C	50	100	1	0.0817
6:25430403:T:C	50	100	1	0.06354
6:25430408:C:A	50	96	1	0.04321
6:25430471:T:G	50	98	0.86	0.02505
6:25430520:C:T	50	100	1	0.01452
6:25430532:C:T	50	100	0.99	0.2006
6:25430668:C:T	50	96	0.99	0.1093
6:25430684:G:C	50	100	1	0.06354
6:25431051:C:T	49	100	0.92	0.02941
6:25431122:G:A	50	100	1	0.08515
6:25431151:T:C	50	100	0.97	0.1422
6:25431346:G:A	50	100	0.98	0.2059
6:25431437:C:G	50	100	0.98	0.0354
6:25431543:G:T	50	96	1	0.02197
6:25432302:A:T	50	100	0.98	0.3381
6:25432428:T:C	50	100	1	0.06718
6:25432735:C:T	50	100	0.7	0.03704
6:25432816:G:A	50	100	0.83	0.03976
6:25432860:G:C	50	98	0.96	0.0158
6:25434015:C:T	50	100	0.96	0.08551
6:25434076:G:T	50	98	1	0.06663
6:25434141:A:G	50	100	1	0.03794
6:25434242:A:T	50	98	0.99	0.266
6:25434290:G:A	50	100	0.98	0.1358
6:25434604:A:G	50	100	1	0.06754
6:25434614:C:T	50	100	0.99	0.08551
6:25434956:A:G	50	98	0.99	0.339
6:25435117:C:T	50	100	1	0.01307
6:25435296:T:C	50	100	1	0.06572
6:25435320:G:A	50	100	0.93	0.05084
6:25435324:G:A	50	100	0.93	0.04793
6:25435530:A:G	50	100	0.99	0.447
6:25435644:G:A	50	100	0.99	0.08442
6:25435703:T:C	50	100	1	0.0167
6:25436097:A:G	50	100	0.99	0.2671
6:25436727:T:C	50	100	0.98	0.2177
6:25436889:A:G	50	100	0.98	0.01634
6:25437042:A:G	50	100	0.99	0.06718
6:25437478:T:A	50	100	0.99	0.268
6:25437574:C:T	50	100	0.99	0.1629
6:25437653:T:G	50	100	1	0.03704
6:25437758:C:T	50	100	0.99	0.1311
6:25437789:T:C	50	98	1	0.05065
6:25437819:T:C	50	100	0.99	0.1794
6:25437944:T:G	50	100	0.98	0.01434
6:25438085:G:C	50	98	0.99	0.09495
6:25438193:C:T	50	100	0.99	0.2293
6:25438713:C:T	50	100	1	0.01289
6:25438999:G:A	50	100	1	0.01743
6:25439264:T:C	50	100	0.99	0.1872
6:25439408:A:G	50	98	0.99	0.03522
6:25439588:G:A	50	100	1	0.07244
6:25439767:A:G	50	100	1	0.01743
6:25440217:G:A	50	100	1	0.01743
6:25440244:G:A	50	100	1	0.01489
6:25440250:G:A	50	100	1	0.07244
6:25440545:A:T	50	100	1	0.05029
6:25440862:C:T	50	100	1	0.07244
6:25441086:A:G	50	100	1	0.01289
6:25441335:A:G	49	87.8	0.95	0.132
6:25441341:G:A	47	97.9	0.84	0.02052
6:25441373:C:G	47	95.7	0.86	0.01253
6:25441603:C:G	50	98	0.99	0.1258
6:25441623:G:A	50	100	0.96	0.04739
6:25441773:G:A	50	100	1	0.01743
6:25441915:A:G	50	100	1	0.01743
6:25442236:G:A	50	98	1	0.1256
6:25442423:C:T	50	100	1	0.07244
6:25442456:G:C	50	98	1	0.1256
6:25442575:G:A	50	100	1	0.01416
6:25442761:G:A	50	98	1	0.05029
6:25442811:G:A	50	100	1	0.06754
6:25443177:A:G	50	100	1	0.02923
6:25443577:G:A	50	100	1	0.07226
6:25443872:C:T	50	100	1	0.02088
6:25443960:C:T	50	100	1	0.07226
6:25444190:G:A	50	100	1	0.06699
6:25444386:A:T	50	84	0.99	0.1487
6:25444533:C:T	50	100	0.99	0.4795
6:25444738:G:A	50	100	1	0.05973
6:25445041:C:T	49	98	1	0.1173
6:25445074:C:T	50	98	1	0.1176
6:25445674:A:G	50	100	1	0.06772
6:25445784:C:A	50	100	1	0.03813
6:25446080:G:T	50	100	0.98	0.1674
6:25446945:G:T	50	100	1	0.05011
6:25447041:G:A	50	96	0.99	0.03468
6:25447289:C:A	50	100	0.99	0.05211
6:25447983:C:T	50	100	0.98	0.06718
6:25448009:G:A	50	100	1	0.05029
6:25448682:C:T	50	98	1	0.02088
6:25448852:T:G	50	96	0.98	0.124
6:25449041:T:C	50	100	0.99	0.1307
6:25449798:C:A	50	100	1	0.05011
6:25449876:G:T	50	100	1	0.04993
6:25450260:G:A	50	100	1	0.02905
6:25451051:C:T	50	98	0.98	0.02215
6:25451312:A:G	50	100	1	0.06663
6:25451391:T:C	50	100	1	0.01743
6:25451520:T:G	50	100	1	0.0345
6:25451739:T:G	50	98	0.85	0.02869
6:25452422:C:T	50	96	0.98	0.1472
6:25452555:T:C	50	100	0.9	0.04956
6:25452829:A:G	50	100	0.95	0.04975
6:25453260:C:A	50	98	0.94	0.0443
6:25453690:G:A	50	100	1	0.01743
6:25454603:G:A	50	100	1	0.03885
6:25454641:C:A	50	98	0.97	0.2705
6:25454787:C:T	50	100	0.96	0.1264
6:25455072:T:A	50	98	1	0.01289
6:25455191:G:A	50	98	0.95	0.1135
6:25455306:A:G	50	98	0.98	0.1966
6:25455679:C:T	50	98	0.97	0.04666
6:25456013:C:T	50	98	0.89	0.01216
6:25456685:C:T	50	100	0.97	0.1353
6:25456728:G:T	50	98	0.99	0.3951
6:25456730:G:A	50	100	0.93	0.0158
6:25456767:A:G	50	98	1	0.01616
6:25457023:C:A	50	98	0.98	0.1304
6:25457183:T:C	50	98	1	0.01634
6:25457399:C:G	50	100	1	0.06754
6:25457560:C:T	50	98	0.98	0.195
6:25457629:C:G	50	100	1	0.06754
6:25457989:C:T	50	100	0.99	0.146
6:25458879:C:T	50	98	0.85	0.01126
6:25459147:G:A	50	100	1	0.01525
6:25459273:T:C	48	95.8	0.77	0.02033
6:25459681:T:C	50	98	0.92	0.02923
6:25460450:T:G	50	98	0.97	0.1963
6:25460704:A:C	50	98	0.97	0.1963
6:25461184:A:G	50	100	1	0.01489
6:25461640:A:G	50	98	0.98	0.1451
6:25462167:T:C	50	96	0.97	0.01725
6:25462368:A:G	50	96	0.94	0.04648
6:25462541:A:T	50	100	0.98	0.01089
6:25462596:T:C	50	98	0.98	0.1857
6:25463136:T:C	50	98	0.99	0.1598
6:25463347:A:G	50	96	0.87	0.02578
6:25463860:T:C	50	96	0.99	0.1536
6:25463880:T:C	49	100	1	0.04521
6:25463971:C:T	50	100	1	0.1458
6:25464111:T:C	50	100	0.98	0.09967
6:25464264:T:C	50	100	1	0.2133
6:25465288:G:C	50	100	1	0.03849
6:25465625:C:T	50	100	1	0.03849
6:25466017:A:G	50	100	1	0.0846
6:25466227:T:C	50	100	1	0.1471
6:25466361:C:T	50	100	0.98	0.1098
6:25466661:A:G	50	98	1	0.3851
6:25466715:T:C	50	100	1	0.1543
6:25467033:A:G	50	100	0.99	0.3849
6:25467128:G:A	50	100	1	0.03958
6:25467294:G:A	50	100	0.99	0.1066
6:25467526:A:G	50	100	1	0.0256
6:25467681:G:A	50	100	0.98	0.01344
6:25467742:T:C	50	100	1	0.3853
6:25468200:T:A	50	100	0.99	0.1035
6:25468201:T:A	50	100	0.99	0.112
6:25468597:G:A	50	100	0.98	0.1325
6:25468892:G:A	50	100	1	0.1356
6:25469103:T:A	50	100	1	0.207
6:25469434:G:A	50	100	1	0.3996
6:25470019:T:C	50	100	1	0.1952
6:25470040:T:G	50	98	0.99	0.02633
6:25470782:G:A	50	100	1	0.01634
6:25472262:A:G	50	100	1	0.195
6:25472509:C:T	50	100	1	0.03195
6:25472559:G:A	50	98	0.99	0.1351
6:25472836:A:G	50	98	1	0.3678
6:25473185:A:G	50	100	1	0.392
6:25473556:A:G	50	100	0.99	0.1225
6:25474541:C:T	50	100	1	0.01471
6:25474903:T:C	50	100	1	0.3673
6:25475113:A:G	50	100	0.82	0.04557
6:25475145:C:T	50	100	0.97	0.01507
6:25475201:C:T	50	100	1	0.1391
6:25475299:G:C	49	100	0.97	0.01507
6:25475562:A:G	50	100	0.99	0.2059
6:25475597:C:T	50	100	0.99	0.1088
6:25475598:G:A	50	100	1	0.1102
6:25475761:C:A	50	100	1	0.1102
6:25475879:A:G	50	98	1	0.03595
6:25475966:C:G	50	100	1	0.01634
6:25476022:G:A	50	98	0.99	0.1349
6:25476324:C:A	49	100	1	0.1104
6:25476418:T:C	50	98	1	0.3907
6:25476490:T:C	50	100	1	0.2665
6:25476866:G:A	50	100	0.99	0.02088
6:25476901:C:G	50	100	0.99	0.1224
6:25477079:T:C	49	100	0.99	0.0837
6:25477761:T:C	50	100	1	0.1943
6:25478313:C:T	50	100	1	0.1941
6:25478383:G:A	50	98	0.99	0.3188
6:25479571:T:C	50	100	0.98	0.1331
6:25479642:T:A	50	98	1	0.01688
6:25479971:A:T	50	100	1	0.1944
6:25480139:G:A	50	100	0.99	0.3005
6:25481003:T:G	50	100	0.99	0.1545
6:25481195:A:C	50	100	1	0.0118
6:25481217:T:C	50	98	1	0.02033
6:25481763:G:A	50	100	0.99	0.1934
6:25482200:T:C	50	100	1	0.01652
6:25482239:T:G	50	100	0.94	0.03014
6:25482448:A:G	50	100	0.99	0.1943
6:25482681:T:C	50	98	0.99	0.01107
6:25482767:T:G	50	100	1	0.0167
6:25482818:A:G	50	98	1	0.02687
6:25483172:C:T	50	100	0.94	0.07516
6:25484067:T:G	50	100	0.97	0.1937
6:25485408:G:T	50	100	0.96	0.0305
6:25485577:G:A	50	100	1	0.01707
6:25485610:T:G	50	100	0.96	0.1178
6:25485786:T:C	50	100	0.98	0.1224
6:25485926:C:T	50	100	0.99	0.1271
6:25486305:A:G	50	100	0.79	0.01452
6:25486384:C:T	50	100	0.98	0.03649
6:25486398:C:A	50	98	0.99	0.4408
6:25486572:T:C	50	100	0.99	0.1307
6:25487297:T:C	50	100	0.99	0.1774
6:25487511:A:T	50	98	1	0.01743
6:25487966:C:T	50	98	1	0.02215
6:25488037:C:A	50	96	0.99	0.4523
6:25488150:A:T	50	100	0.94	0.02469
6:25488355:C:T	50	100	0.99	0.03704
6:25488697:A:G	50	100	1	0.02796
6:25488956:G:A	50	98	1	0.01307
6:25489225:T:C	50	100	1	0.03613
6:25489861:C:T	50	98	1	0.4381
6:25490105:G:A	50	98	1	0.02324
6:25490541:T:C	50	100	1	0.01253
6:25490779:A:G	50	100	1	0.0325
6:25491137:G:C	50	100	1	0.01362
6:25491280:C:T	50	100	0.77	0.01398
6:25491439:T:C	50	98	1	0.02796
6:25491579:C:G	50	98	1	0.4316
6:25492068:C:T	50	100	1	0.06155
6:25492136:A:G	50	100	0.99	0.4011
6:25493010:C:G	50	100	0.99	0.03704
6:25493882:T:C	50	100	1	0.1547
6:25493890:C:T	50	100	0.93	0.0325
6:25494275:A:G	50	100	0.98	0.1581
6:25494438:G:T	50	100	0.99	0.1578
6:25494568:G:A	50	100	0.99	0.1178
6:25494728:G:C	50	100	1	0.3146
6:25494735:T:C	50	96	1	0.03014
6:25494990:C:T	50	98	0.99	0.3184
6:25496429:G:A	50	100	0.96	0.1095
6:25496573:A:G	50	100	1	0.04884
6:25497044:A:C	50	100	1	0.01797
6:25497668:C:T	50	98	0.95	0.0345
6:25498079:C:T	50	98	0.9	0.08751
6:25498214:G:A	50	100	1	0.01035
6:25499381:C:T	50	100	0.99	0.01235
6:25499613:C:T	50	100	1	0.01307
6:25499667:C:T	50	100	0.97	0.1175
6:25499748:G:A	50	100	1	0.0118
6:25500349:A:G	50	100	1	0.03032
6:25500481:T:G	50	98	0.99	0.272
6:25500765:A:T	50	100	0.98	0.1173
6:25500767:T:A	50	100	1	0.1543
6:25500802:T:C	50	100	0.99	0.4975
6:25500806:C:T	50	100	1	0.01144
6:25501032:A:T	50	100	0.99	0.3664
6:25501848:G:A	50	100	0.99	0.1298
6:25502131:T:A	50	98	0.97	0.08805
6:25502273:A:C	50	98	0.95	0.08624
6:25503141:C:A	50	100	1	0.04866
6:25503370:A:G	50	98	0.99	0.2636
6:25503507:C:T	50	98	0.99	0.2066
6:25503623:T:C	50	100	0.99	0.1173
6:25504129:G:T	50	100	0.99	0.4666
6:25504209:T:C	50	100	0.96	0.03014
6:25504334:C:T	50	100	1	0.3268
6:25504393:G:A	50	100	0.99	0.01253
6:25504421:G:T	50	98	0.99	0.4243
6:25504649:C:T	50	94	0.99	0.4975
6:25505124:A:G	50	100	0.94	0.02977
6:25505215:G:A	50	100	1	0.1776
6:25505389:C:T	50	94	0.98	0.4297
6:25505475:C:T	50	98	1	0.2052
6:25505537:G:A	50	100	0.99	0.1558
6:25505844:T:G	50	100	1	0.4294
6:25505930:G:A	50	100	1	0.4297
6:25506086:G:T	50	100	1	0.4299
6:25506170:C:T	50	100	1	0.2455
6:25506187:A:G	50	100	1	0.2064
6:25506282:C:T	50	100	1	0.01307
6:25506327:G:A	50	100	1	0.4301
6:25506388:C:A	50	100	1	0.3063
6:25506575:G:A	50	100	1	0.4299
6:25506744:A:T	50	100	1	0.4299
6:25506781:C:T	50	100	1	0.4299
6:25507032:C:A	50	100	1	0.4297
6:25507212:G:A	50	100	1	0.4294
6:25507272:T:C	50	100	0.99	0.4297
6:25507356:G:A	50	100	1	0.4297
6:25507382:T:C	50	100	1	0.01216
6:25507390:G:A	50	100	1	0.01253
6:25507396:A:G	50	100	1	0.4063
6:25507411:T:G	50	100	1	0.2064
6:25507536:G:A	50	100	1	0.4297
6:25507556:T:A	50	100	1	0.4296
6:25507570:G:A	50	98	1	0.4297
6:25507634:T:G	50	100	1	0.02288
6:25508207:G:T	50	98	1	0.4301
6:25508254:T:C	50	100	1	0.4301
6:25508368:C:T	50	100	1	0.4301
6:25508401:T:G	50	100	1	0.4299
6:25508640:T:C	50	100	1	0.4299
6:25508651:G:A	50	100	1	0.4299
6:25508737:T:C	50	100	1	0.4299
6:25508784:G:C	50	100	1	0.01017
6:25509432:T:C	50	100	1	0.4326
6:25509748:T:C	50	100	1	0.4306
6:25509823:A:G	50	100	1	0.4306
6:25509830:G:C	50	100	1	0.4306
6:25509935:C:T	50	100	1	0.4306
6:25510008:G:A	50	98	0.99	0.1088
6:25510057:T:G	50	100	1	0.4306
6:25510072:A:G	50	100	1	0.4301
6:25510420:T:C	50	100	0.97	0.01289
6:25510421:A:G	50	100	1	0.43120000000000003
6:25510987:A:G	50	100	1	0.4306
6:25511081:G:A	50	100	1	0.2082
6:25511096:T:A	50	100	1	0.4306
6:25511459:G:C	50	100	1	0.4325
6:25511651:C:T	50	100	1	0.4305
6:25511684:C:T	50	100	1	0.4305
6:25511728:A:G	50	100	1	0.4303
6:25511779:A:G	50	100	1	0.4305
6:25511835:A:T	50	100	1	0.07153
6:25512010:T:G	50	100	1	0.4306
6:25512018:G:A	50	100	1	0.4306
6:25512092:A:G	50	100	1	0.4305
6:25512138:G:A	50	100	1	0.4305
6:25512174:G:A	50	100	1	0.4305
6:25512237:A:G	50	100	1	0.4305
6:25512380:A:G	50	100	1	0.4305
6:25512461:C:T	50	100	1	0.4306
6:25512476:G:C	50	100	1	0.4305
6:25512535:C:A	50	100	0.92	0.02015
6:25512696:A:G	50	100	1	0.4305
6:25512719:G:T	50	100	1	0.4305
6:25512738:A:G	50	100	1	0.4303
6:25512870:A:T	50	100	1	0.4305
6:25512919:T:C	50	100	1	0.4303
6:25513012:C:T	50	100	1	0.4305
6:25513048:G:A	50	100	1	0.4303
6:25513116:C:T	50	100	1	0.4303
6:25513507:A:G	50	100	1	0.4303
6:25513741:C:T	50	100	1	0.4303
6:25513988:A:C	50	100	1	0.4303
6:25514260:C:T	50	100	1	0.4301
6:25514304:T:G	50	100	1	0.2188
6:25514370:A:C	50	100	1	0.2102
6:25514419:C:T	50	100	1	0.4301
6:25514442:T:G	50	100	1	0.4301
6:25514525:G:C	49	98	1	0.03068
6:25514580:G:T	50	100	1	0.4303
6:25514880:C:T	50	100	1	0.4303
6:25514922:C:T	50	100	1	0.03903
6:25514992:G:A	50	100	1	0.01852
6:25515006:G:A	50	100	1	0.4306
6:25515222:C:A	50	100	1	0.4305
6:25515348:T:A	50	100	1	0.4303
6:25515406:G:T	50	100	1	0.4305
6:25515898:C:T	50	100	1	0.4245
6:25515930:G:A	50	100	1	0.4216
6:25516387:A:G	50	100	0.81	0.01943
6:25516517:A:G	50	100	1	0.2193
6:25516567:A:G	50	100	1	0.2013
6:25516922:G:C	50	100	1	0.09405
6:25516929:C:G	50	100	1	0.4245
6:25517043:A:G	50	100	1	0.03068
6:25517144:C:T	50	100	0.99	0.1191
6:25517145:G:A	50	100	1	0.4003
6:25517661:A:G	50	100	0.99	0.1736
6:25517695:G:C	50	100	1	0.4245
6:25517969:G:C	50	100	1	0.4243
6:25518204:C:T	50	100	1	0.02015
6:25518339:A:T	50	100	1	0.4245
6:25518505:A:T	50	100	1	0.01943
6:25518538:G:T	50	100	1	0.01943
6:25519044:T:G	50	100	1	0.1189
6:25519191:G:C	50	100	1	0.4252
6:25519287:G:A	50	100	1	0.4001
6:25519311:G:A	50	100	1	0.4208
6:25519673:C:T	50	100	0.99	0.1737
6:25519810:T:C	50	100	1	0.2186
6:25519866:G:A	50	98	0.96	0.05792
6:25519897:G:A	50	100	1	0.2186
6:25519982:T:C	50	100	1	0.4243
6:25520508:G:T	50	100	1	0.04067
6:25520544:A:G	50	100	1	0.4243
6:25521156:G:A	50	100	1	0.02397
6:25521693:C:A	50	98	1	0.1761
6:25522215:A:G	50	100	1	0.1757
6:25522485:T:C	50	100	0.97	0.09931
6:25523527:C:T	50	100	0.81	0.02088
6:25523868:A:G	50	100	1	0.01924
6:25524490:C:T	50	100	1	0.01616
6:25524850:A:G	50	98	0.99	0.1781
6:25524892:T:C	50	98	0.99	0.3978
6:25524896:A:G	50	98	0.99	0.3978
6:25525101:A:G	50	98	0.98	0.1774
6:25525141:C:G	50	100	0.99	0.1981
6:25525825:G:A	50	100	1	0.01943
6:25525894:A:G	50	100	1	0.01997
6:25526091:C:T	50	98	0.99	0.02324
6:25526328:A:G	50	98	0.99	0.4686
6:25526474:T:C	50	100	0.99	0.1747
6:25526693:C:A	50	100	1	0.01979
6:25527735:T:C	50	100	1	0.4512
6:25527868:G:C	50	100	1	0.0207
6:25528224:A:G	50	100	0.99	0.02324
6:25528322:G:A	50	100	1	0.4506
6:25528685:T:C	50	100	1	0.1574
6:25529186:A:C	50	100	1	0.01489
6:25529421:A:G	50	100	1	0.1747
6:25529856:G:C	50	100	1	0.4533
6:25530341:C:T	50	100	1	0.1855
6:25530731:C:T	50	100	1	0.01271
6:25530905:T:C	50	100	1	0.4277
6:25531050:T:C	50	100	1	0.01906
6:25531140:G:A	50	100	1	0.4276
6:25531697:T:C	50	100	0.99	0.1649
6:25532301:G:A	50	100	1	0.0187
6:25532657:T:G	50	100	1	0.03631
6:25533099:C:T	50	100	1	0.1307
6:25533306:T:G	50	100	0.99	0.3631
6:25533702:A:G	50	100	1	0.2801
6:25533703:A:T	50	100	1	0.02433
6:25533789:A:G	50	100	0.99	0.02451
6:25534449:G:A	50	100	1	0.1565
6:25534527:T:A	50	100	0.97	0.02433
6:25534684:T:A	50	100	1	0.1565
6:25534804:C:T	50	100	1	0.06554
6:25535384:A:G	50	100	1	0.1572
6:25535408:A:G	50	100	1	0.1748
6:25535701:G:A	50	100	1	0.1565
6:25535877:C:T	50	100	1	0.1572
6:25536243:A:G	50	100	1	0.01071
6:25536363:A:C	50	100	1	0.05683
6:25536709:C:T	50	100	1	0.4523
6:25536966:C:T	50	100	0.99	0.4521
6:25537156:A:G	50	100	0.99	0.1861
6:25537706:T:C	50	100	1	0.3903
6:25537960:C:A	50	100	1	0.03686
6:25538219:C:G	50	100	1	0.05846
6:25538243:C:T	50	100	1	0.06554
6:25538632:C:A	50	100	1	0.1752
6:25538911:A:G	50	100	1	0.02415
6:25539242:T:C	50	100	1	0.1534
6:25540490:C:T	50	100	1	0.1158
6:25540699:G:A	50	100	1	0.4267
6:25541369:A:G	50	100	1	0.03014
6:25541608:A:C	50	100	0.98	0.1244
6:25543411:G:A	50	100	1	0.175
6:25543493:A:G	50	100	1	0.4789
6:25543685:T:G	50	100	0.91	0.02342
6:25543877:A:G	50	100	1	0.01997
6:25544185:G:A	50	100	1	0.02052
6:25544196:T:C	50	100	1	0.09513
6:25544645:A:C	49	100	0.86	0.03649
6:25544923:A:C	50	100	1	0.4771
6:25545612:A:G	50	100	1	0.02832
6:25545722:A:G	50	100	0.99	0.126
6:25545801:A:G	50	100	1	0.4779
6:25546307:G:C	50	100	1	0.02197
6:25546554:G:A	50	100	0.99	0.1031
6:25546573:A:G	50	100	1	0.3448
6:25546624:C:T	50	100	1	0.02832
6:25546673:A:C	50	92	0.99	0.4602
6:25546676:A:C	50	96	0.99	0.4639
6:25546679:A:C	50	96	0.99	0.4479
6:25546682:A:C	50	100	0.97	0.3537
6:25547012:G:A	50	100	1	0.4786
6:25548060:G:A	50	98	1	0.4788
6:25548345:A:G	50	100	1	0.4786
6:25548389:T:C	50	100	1	0.02124
6:25548822:G:C	50	100	1	0.4904
6:25548841:G:A	50	100	1	0.02832
6:25549792:T:C	50	100	0.98	0.1251
6:25549911:A:G	50	100	0.98	0.1654
6:25550276:G:A	50	98	0.99	0.1273
6:25550490:T:C	50	98	0.99	0.1287
6:25550650:G:T	50	100	1	0.02124
6:25551654:T:A	50	100	1	0.4691
6:25551915:G:C	50	100	1	0.175
6:25552193:C:T	50	100	1	0.02197
6:25552640:C:T	50	100	0.99	0.1663
6:25553167:C:T	50	100	1	0.02197
6:25553484:G:T	50	100	0.99	0.1296
6:25553488:G:A	50	100	1	0.4746
6:25553920:T:G	50	100	1	0.1658
6:25553952:C:G	50	100	1	0.1752
6:25554683:C:T	50	100	1	0.04412
6:25555132:A:G	50	100	1	0.1345
6:25555672:C:T	50	100	1	0.02977
6:25556021:G:A	50	100	1	0.1754
6:25556921:T:A	50	90	0.67	0.02596
6:25556995:A:G	50	100	1	0.03649
6:25558198:A:G	50	100	1	0.1681
6:25559670:A:G	50	100	1	0.4688
6:25560036:C:T	50	100	1	0.2317
6:25560403:C:G	50	100	1	0.02251
6:25560459:T:C	50	100	1	0.02197
6:25561402:G:A	50	100	1	0.108
6:25561660:G:C	50	100	1	0.04866
6:25561686:T:C	50	100	1	0.1679
6:25562593:G:T	50	100	1	0.02197
6:25562597:G:T	50	100	1	0.04321
6:25562607:G:A	50	100	1	0.02977
6:25563796:G:C	50	100	1	0.04321
6:25564122:A:G	50	100	0.99	0.1658
6:25564785:A:T	50	100	1	0.01489
6:25565642:C:T	50	100	1	0.01979
6:25565794:G:A	50	100	1	0.159
6:25566275:C:T	50	100	1	0.1656
6:25566284:G:C	50	100	1	0.0216
6:25566300:A:G	50	98	1	0.1754
6:25567038:C:T	50	100	1	0.01489
6:25567889:A:C	50	100	1	0.1665
6:25568353:G:A	50	100	1	0.1594
6:25568388:G:A	50	100	1	0.1659
6:25568714:T:C	50	100	1	0.1667
6:25569482:A:G	50	100	1	0.1247
6:25570045:A:G	50	100	0.96	0.04339
6:25571105:T:G	50	100	1	0.1667
6:25571198:A:G	50	100	1	0.1249
6:25571588:A:G	50	98	1	0.01307
6:25571854:C:G	50	98	1	0.1761
6:25572017:A:G	50	100	1	0.2104
6:25572302:A:C	50	100	1	0.1255
6:25572501:G:C	50	100	1	0.1665
6:25572572:G:A	50	100	1	0.02179
6:25572717:A:G	50	100	1	0.02251
6:25572940:A:C	50	100	1	0.1894
6:25573150:G:C	50	98	1	0.1754
6:25573206:A:G	50	100	0.83	0.01834
6:25573537:C:T	50	100	1	0.02269
6:25573571:C:T	50	100	1	0.02106
6:25574034:C:G	50	100	1	0.02251
6:25574825:A:C	50	100	1	0.08678
6:25575174:A:G	50	100	1	0.1754
6:25575286:C:T	50	98	1	0.1659
6:25576149:C:T	50	100	1	0.3406
6:25577428:T:A	50	100	1	0.02705
6:25577611:T:A	50	100	1	0.1255
6:25577612:A:T	50	100	1	0.2796
6:25577677:G:C	50	100	1	0.1255
6:25578205:T:C	50	100	0.99	0.02124
6:25578948:T:G	50	100	1	0.1895
6:25578975:C:T	50	100	1	0.1284
6:25579324:A:C	50	100	1	0.01489
6:25579618:A:G	50	100	1	0.3408
6:25579625:A:G	50	100	1	0.1204
6:25580522:C:G	50	100	1	0.02251
6:25580593:C:T	50	100	1	0.1255
6:25581138:T:C	50	100	0.97	0.01652
6:25581652:T:C	50	100	1	0.02251
6:25582484:C:G	50	100	0.99	0.02124
6:25582529:C:G	50	100	1	0.3531
6:25582543:T:C	50	100	1	0.4354
6:25582875:C:T	50	100	1	0.4432
6:25583069:G:T	50	100	1	0.02288
6:25583157:G:C	50	100	1	0.02288
6:25583174:T:C	50	100	1	0.02288
6:25583478:C:T	50	100	1	0.02288
6:25583524:C:T	50	100	1	0.02288
6:25583562:A:T	50	100	1	0.02288
6:25583563:T:C	50	100	1	0.02288
6:25583596:C:A	50	100	1	0.02288
6:25583686:A:G	50	100	1	0.02288
6:25583726:A:C	50	100	1	0.02288
6:25583833:C:T	50	100	1	0.02288
6:25583866:T:C	50	100	1	0.02288
6:25583940:C:T	50	100	1	0.1663
6:25583947:G:A	50	100	1	0.02324
6:25584179:T:G	50	100	0.94	0.02288
6:25584428:C:G	50	100	1	0.02288
6:25584603:T:G	50	100	1	0.0679
6:25584773:G:A	50	100	1	0.1661
6:25584848:T:A	50	100	1	0.02269
6:25585068:A:G	50	100	1	0.02269
6:25585151:G:A	50	100	1	0.02269
6:25585157:A:G	50	100	1	0.02269
6:25585289:A:G	50	100	1	0.1285
6:25585323:A:C	50	100	1	0.02251
6:25585412:G:A	50	100	1	0.02288
6:25585547:A:T	50	100	1	0.02288
6:25585581:A:G	50	100	1	0.02288
6:25585616:T:C	50	100	1	0.2918
6:25585623:A:G	50	100	1	0.03105
6:25585632:G:A	50	100	1	0.02288
6:25585713:G:A	50	100	1	0.1658
6:25585920:G:C	50	100	1	0.02269
6:25585954:A:C	50	100	1	0.02288
6:25586036:T:G	50	100	1	0.106
6:25586164:G:A	50	98	1	0.1287
6:25586199:G:A	50	100	1	0.2093
6:25586258:G:A	48	100	0.96	0.02106
6:25586287:T:C	49	98	0.98	0.02251
6:25586323:C:T	50	98	0.99	0.02269
6:25586360:T:C	48	91.7	0.99	0.4188
6:25586364:A:G	49	100	0.99	0.1761
6:25586375:A:G	50	94	0.9	0.04394
6:25586408:A:G	48	100	1	0.02142
6:25586432:A:G	48	97.9	0.99	0.02342
6:25586462:C:T	48	97.9	1	0.02269
6:25586476:C:T	48	97.9	1	0.02269
6:25586479:G:C	48	97.9	0.96	0.02306
6:25586579:G:C	50	100	1	0.02269
6:25586580:G:T	50	100	1	0.02269
6:25586592:A:G	50	94	1	0.4147
6:25586673:T:C	50	100	1	0.03922
6:25586718:C:T	50	100	1	0.2133
6:25586738:C:T	50	100	1	0.02124
6:25586823:G:A	50	100	1	0.02124
6:25586900:A:G	50	100	1	0.02288
6:25586934:A:G	50	98	1	0.02288
6:25586941:G:A	50	98	1	0.02288
6:25587031:T:C	44	100	1	0.02251
6:25587037:A:G	50	100	1	0.02269
6:25587067:G:A	47	100	1	0.02233
6:25587330:T:C	50	100	1	0.02288
6:25587508:T:C	50	100	1	0.02306
6:25587512:A:T	50	100	1	0.02288
6:25587592:T:C	50	100	1	0.02288
6:25587608:C:A	50	100	1	0.1656
6:25588057:G:A	50	100	1	0.04375
6:25588401:G:T	50	100	0.97	0.02778
6:25588552:C:T	50	100	1	0.1258
6:25588587:C:T	49	98	0.98	0.0374
6:25588730:G:A	50	100	1	0.02251
6:25588882:T:C	50	100	1	0.02288
6:25588937:A:G	50	100	0.99	0.4713
6:25589291:T:G	50	100	1	0.1258
6:25589364:G:A	50	100	1	0.1859
6:25589870:A:G	50	100	1	0.1848
6:25589996:T:C	50	100	1	0.2918
6:25590083:C:T	50	100	1	0.05737
6:25590325:T:C	50	100	1	0.1656
6:25590623:G:C	50	100	1	0.1285
6:25590624:A:T	50	100	1	0.1285
6:25590813:C:G	50	98	1	0.1351
6:25591182:C:T	50	100	1	0.03068
6:25592261:A:G	50	100	1	0.4898
6:25592319:T:G	50	100	1	0.1952
6:25592423:A:C	50	100	1	0.2814
6:25593009:G:C	50	100	0.95	0.02687
6:25593740:C:T	50	100	0.9	0.02796
6:25594151:C:T	50	100	1	0.1859
6:25595756:A:G	50	100	1	0.02106
6:25596090:G:A	50	100	1	0.02106
6:25596422:T:G	50	100	1	0.1656
6:25596425:G:C	49	100	1	0.03232
6:25596815:A:T	50	100	1	0.1255
6:25596920:T:C	50	100	1	0.0138
6:25597173:A:G	50	100	0.99	0.02542
6:25597289:T:A	49	100	1	0.1926
6:25597646:C:T	50	100	1	0.02106
6:25598254:T:A	50	100	1	0.02251
6:25598910:T:C	50	100	1	0.02415
6:25598915:G:A	50	100	0.99	0.435
6:25598992:A:G	50	100	0.99	0.2108
6:25599006:C:T	50	100	1	0.4268
6:25599963:T:C	50	100	1	0.173
6:25600005:A:G	50	100	1	0.06772
6:25600060:C:A	50	100	0.95	0.02887
6:25600374:A:G	50	100	1	0.05247
6:25600544:A:G	50	100	1	0.03758
6:25600599:T:C	50	100	0.98	0.02378
6:25600740:G:A	50	100	1	0.4172
6:25600861:T:C	50	100	1	0.06863
6:25600897:T:A	50	98	1	0.4671
6:25601047:G:C	50	100	1	0.4664
6:25601137:G:A	50	98	1	0.467
6:25601474:A:G	50	98	1	0.1135
6:25601732:C:A	50	100	0.99	0.4009
6:25601766:T:C	50	100	0.99	0.4009
6:25602249:C:G	50	100	1	0.06572
6:25602333:G:A	50	100	1	0.4007
6:25602376:C:T	50	100	0.99	0.2618
6:25602474:A:G	50	100	0.99	0.4009
6:25602547:T:C	50	100	0.99	0.2763
6:25602549:C:A	50	100	0.99	0.03849
6:25602698:T:G	50	100	1	0.4009
6:25602872:A:G	50	100	0.99	0.4005
6:25602874:G:A	50	100	1	0.05447
6:25603263:G:A	50	100	1	0.02869
6:25603394:G:A	50	100	0.99	0.2211
6:25603493:A:G	50	100	1	0.4003
6:25603965:C:A	50	100	0.98	0.04412
6:25604265:A:G	50	100	1	0.08896
6:25604268:G:A	50	100	0.99	0.01688
6:25604487:G:A	50	98	1	0.4
6:25604863:G:A	50	100	0.98	0.2213
6:25604943:G:T	50	100	1	0.0285
6:25605085:A:T	50	100	1	0.3996
6:25605145:T:G	50	100	1	0.4003
6:25605284:T:C	50	100	0.99	0.2696
6:25605612:G:A	50	100	0.98	0.01688
6:25605690:C:T	50	100	0.98	0.2211
6:25605953:G:A	50	100	1	0.3971
6:25606444:C:T	50	100	0.98	0.1674
6:25606450:C:T	50	100	1	0.4
6:25606785:T:A	50	100	1	0.02106
6:25607137:C:T	50	100	1	0.3224
6:25607215:T:G	50	100	1	0.02778
6:25607226:T:A	50	100	0.83	0.03395
6:25607343:A:G	50	100	0.99	0.3224
6:25607648:A:G	50	100	1	0.3232
6:25607680:A:G	50	100	1	0.3228
6:25607740:A:G	50	100	0.99	0.3048
6:25607781:C:T	50	100	1	0.3226
6:25607987:T:C	50	100	1	0.3223
6:25608131:T:C	50	100	0.98	0.3094
6:25608142:G:A	50	100	1	0.3224
6:25608146:G:A	50	100	1	0.3224
6:25609050:T:G	50	100	0.98	0.3328
6:25609249:G:A	50	100	1	0.3152
6:25609415:G:A	50	100	1	0.317
6:25609510:A:G	50	100	1	0.3174
6:25609528:C:T	50	100	1	0.3174
6:25609801:A:G	50	100	1	0.0187
6:25609975:A:T	50	100	1	0.3174
6:25610387:A:G	50	100	1	0.2068
6:25610726:A:G	50	100	1	0.01434
6:25611598:A:G	50	100	0.94	0.05374
6:25612334:C:T	50	100	1	0.02288
6:25612455:A:C	50	100	0.99	0.3177
6:25613818:A:G	50	100	0.98	0.3166
6:25614367:C:G	50	100	1	0.3175
6:25614974:T:C	50	100	1	0.1019
6:25615119:G:A	50	100	1	0.1006
6:25615360:T:C	50	98	1	0.07498
6:25615528:G:A	50	100	1	0.01253
6:25616004:C:G	50	100	1	0.3175
6:25616225:A:G	50	100	0.96	0.01398
6:25616252:T:C	50	98	1	0.01797
6:25616424:A:G	50	100	0.99	0.2614
6:25616459:T:C	50	100	0.99	0.3163
6:25616460:G:A	50	100	1	0.3172
6:25616608:C:T	50	100	0.9	0.01779
6:25616840:G:T	50	100	1	0.3174
6:25617063:G:A	50	100	0.97	0.06645
6:25617217:A:G	50	100	0.99	0.331
6:25617316:T:G	50	100	1	0.3164
6:25617775:T:C	50	100	0.98	0.01816
6:25617963:G:C	50	100	1	0.3174
6:25618258:A:G	50	100	0.99	0.3304
6:25618779:A:C	50	100	0.95	0.05828
6:25619023:C:T	49	98	0.97	0.02142
6:25619289:G:C	50	100	1	0.02832
6:25619347:C:A	50	98	0.95	0.0187
6:25619353:C:A	50	100	0.99	0.1886
6:25620890:C:T	50	98	0.98	0.1885
6:25621877:A:G	50	100	1	0.07208
6:25621888:C:T	50	100	1	0.3362
6:25621984:G:A	50	100	1	0.4049
6:25622005:A:G	50	98	0.98	0.134
6:25622330:A:G	50	98	1	0.2206
6:25622343:G:T	50	98	0.99	0.1327
6:25622637:C:T	50	100	1	0.02814
6:25622832:G:A	50	98	1	0.01906
6:25624122:C:T	50	100	0.92	0.05519
6:25624167:G:T	50	100	0.99	0.04593
6:25624172:A:T	50	100	1	0.01997
6:25624188:G:A	50	100	1	0.3054
6:25624572:T:C	50	100	1	0.3056
6:25625367:A:C	50	100	1	0.3368
6:25625508:A:G	50	98	0.99	0.1093
6:25626321:T:C	50	98	1	0.1647
6:25626411:A:G	50	98	1	0.221
6:25626618:T:A	50	100	1	0.3366
6:25626739:T:C	50	98	1	0.165
6:25626860:T:C	50	100	1	0.02814
6:25626988:T:G	50	100	1	0.3366
6:25627147:T:C	50	98	0.95	0.02796
6:25627430:C:T	50	98	1	0.1863
6:25627459:C:T	50	100	1	0.3366
6:25628024:G:C	50	96	0.99	0.1282
6:25628217:G:A	50	100	1	0.3366
6:25628283:G:A	50	100	0.99	0.04575
6:25628460:G:A	50	100	1	0.3083
6:25628624:T:A	50	100	1	0.3382
6:25628696:C:A	50	98	1	0.3379
6:25628931:A:G	50	100	0.97	0.02941
6:25629430:T:C	50	98	1	0.2464
6:25629519:A:G	50	100	1	0.3384
6:25629863:G:A	50	100	0.99	0.3381
6:25629908:T:C	50	100	0.99	0.3384
6:25630003:A:C	50	100	0.99	0.3382
6:25630251:C:T	50	100	0.99	0.02832
6:25630321:C:T	50	100	0.99	0.3099
6:25630825:G:C	50	100	1	0.3384
6:25630951:C:T	50	100	1	0.3377
6:25631002:A:C	50	100	0.97	0.08787
6:25631488:A:G	50	100	1	0.01598
6:25631813:G:A	50	100	0.99	0.3059
6:25631925:A:T	50	96	0.97	0.2122
6:25631967:C:T	50	100	0.99	0.02941
6:25632114:T:C	50	100	0.99	0.3036
6:25632523:A:G	50	100	1	0.3034
6:25632824:T:C	50	100	1	0.3034
6:25632924:C:T	50	100	0.99	0.1109
6:25633204:C:T	50	100	1	0.185
6:25633364:A:G	50	100	1	0.01616
6:25633601:A:C	50	100	1	0.1638
6:25633805:A:G	50	100	1	0.3032
6:25633810:G:A	50	100	1	0.01089
6:25633882:G:A	49	100	1	0.4143
6:25634139:C:T	50	100	0.97	0.05483
6:25634212:T:C	50	100	1	0.3028
6:25634244:A:T	50	100	1	0.01761
6:25635172:C:T	50	100	1	0.1629
6:25635502:A:T	50	100	1	0.02941
6:25636276:G:T	50	100	1	0.01616
6:25636512:A:G	50	100	1	0.05392
6:25636687:T:C	50	100	1	0.3025
6:25636889:A:G	50	100	1	0.3021
6:25636980:T:C	49	95.9	1	0.2126
6:25637240:C:T	50	100	1	0.3019
6:25637404:G:A	50	100	1	0.3019
6:25637480:C:T	50	100	1	0.3019
6:25637701:G:A	50	100	1	0.0541
6:25637839:G:A	50	96	0.99	0.1894
6:25637983:A:G	50	100	1	0.3019
6:25638236:A:T	50	100	1	0.1155
6:25638241:C:T	50	100	1	0.3927
6:25638988:C:T	50	100	1	0.2912
6:25639432:T:C	50	100	1	0.09223
6:25639938:C:T	50	100	1	0.3019
6:25639974:C:A	50	100	1	0.08569
6:25640446:A:G	50	100	1	0.3019
6:25640499:C:T	50	100	1	0.3019
6:25640754:A:G	50	100	0.92	0.0158
6:25640971:G:A	50	100	1	0.01616
6:25640972:T:C	50	100	1	0.1863
6:25641059:C:A	50	100	1	0.01616
6:25641408:A:T	50	100	1	0.3019
6:25641637:C:A	50	100	1	0.1863
6:25641695:C:G	50	100	1	0.1385
6:25641698:G:C	50	100	0.96	0.01834
6:25641823:T:C	50	100	1	0.01961
6:25641872:A:G	50	100	1	0.3019
6:25641925:C:T	50	100	1	0.07371
6:25642015:A:G	50	100	1	0.3019
6:25642016:T:C	50	100	0.99	0.1696
6:25642349:G:A	50	100	1	0.3148
6:25642484:A:T	50	100	1	0.09695
6:25642763:C:A	50	96	1	0.213
6:25643235:C:T	50	100	1	0.01507
6:25643564:C:A	50	100	1	0.1019
6:25643576:C:G	50	100	1	0.3232
6:25643975:C:T	50	100	1	0.3072
6:25644373:C:T	49	79.6	0.91	0.305
6:25644570:C:G	50	100	1	0.126
6:25644776:G:A	50	96	1	0.193
6:25645086:A:C	50	100	1	0.3232
6:25645134:C:T	50	100	1	0.3048
6:25645235:A:G	50	96	1	0.1634
6:25645575:A:C	50	100	1	0.02179
6:25645758:A:T	50	100	0.98	0.01834
6:25645774:A:C	50	96	1	0.1075
6:25645917:G:A	50	100	1	0.3128
6:25646219:G:A	50	100	1	0.02179
6:25646568:C:T	50	100	1	0.3765
6:25646611:T:A	50	100	1	0.3232
6:25646715:G:A	50	96	1	0.2126
6:25647052:C:T	50	100	1	0.3765
6:25647067:C:T	50	96	1	0.134
6:25647126:A:T	50	100	0.99	0.154
6:25647344:G:A	50	96	1	0.3228
6:25648036:C:T	50	100	1	0.01452
6:25649487:A:T	50	100	1	0.03268
6:25649753:C:A	50	100	1	0.07389
6:25649840:T:C	50	100	1	0.01598
6:25649868:C:T	50	100	1	0.3126
6:25649931:G:T	50	100	1	0.3963
6:25650096:T:C	50	100	0.97	0.01688
6:25650589:T:A	50	100	1	0.1621
6:25650969:C:G	50	100	1	0.3126
6:25651035:A:G	50	100	1	0.3126
6:25651144:A:C	50	100	0.91	0.02179
6:25651374:G:C	50	100	1	0.09695
6:25651422:C:G	50	100	1	0.3128
6:25651436:T:C	50	100	1	0.1284
6:25651475:G:T	50	100	0.98	0.1178
6:25651495:A:T	50	100	1	0.02179
6:25651764:A:C	50	100	1	0.01979
6:25651997:C:A	50	100	1	0.163
6:25652499:G:A	50	100	1	0.01616
6:25652862:G:T	50	100	1	0.3233
6:25653047:C:T	50	100	1	0.02179
6:25653173:A:G	50	100	0.99	0.07353
6:25653208:T:G	50	100	1	0.09695
6:25653236:T:G	50	100	0.98	0.03813
6:25653597:T:C	50	100	0.98	0.02959
6:25653614:T:G	50	100	1	0.3232
6:25653861:C:G	50	100	1	0.1284
6:25654000:T:A	49	100	0.98	0.05483
6:25654037:T:A	50	96	1	0.2128
6:25654120:C:T	50	100	1	0.01598
6:25654489:T:C	50	100	0.86	0.02233
6:25654759:C:T	50	100	1	0.3128
6:25654831:C:T	50	100	0.98	0.02959
6:25654876:T:C	50	100	1	0.3232
6:25655061:C:A	50	100	1	0.01979
6:25655447:G:A	50	100	1	0.3128
6:25655611:T:G	50	100	1	0.3232
6:25655695:C:G	50	100	1	0.02832
6:25656433:C:G	50	100	1	0.2556
6:25656747:G:A	50	100	0.95	0.02251
6:25657058:C:T	50	100	0.99	0.01852
6:25657063:A:G	50	100	0.97	0.03486
6:25657175:A:T	50	100	1	0.1178
6:25657235:A:C	50	96	1	0.1627
6:25657312:A:G	50	96	1	0.1627
6:25657362:A:G	50	100	1	0.1621
6:25657617:G:A	50	100	0.99	0.04503
6:25657822:G:A	50	100	0.97	0.01634
6:25657883:C:T	50	100	0.98	0.0138
6:25657995:A:G	31	100	0.98	0.01743
6:25658186:C:T	50	100	1	0.3054
6:25658197:G:A	50	100	1	0.04194
6:25658267:C:A	50	100	1	0.01924
6:25658352:T:C	50	100	0.99	0.126
6:25658405:T:C	50	100	1	0.02887
6:25658679:T:C	50	100	1	0.2883
6:25658812:A:G	50	100	0.97	0.01634
6:25658944:G:A	50	100	0.97	0.1265
6:25658991:G:A	50	100	1	0.3431
6:25659031:G:A	50	100	1	0.02832
6:25659077:C:T	50	100	1	0.0719
6:25659609:T:C	50	100	1	0.01961
6:25659725:C:A	50	100	1	0.02832
6:25659825:G:C	50	100	1	0.01961
6:25660282:G:A	50	100	1	0.3328
6:25660580:C:T	50	100	0.99	0.1427
6:25660744:A:G	50	100	1	0.3431
6:25660836:G:A	50	100	1	0.3433
6:25661140:A:C	50	100	1	0.3328
6:25661321:T:C	50	100	1	0.09677
6:25661659:A:T	50	100	1	0.3112
6:25661735:A:G	50	100	1	0.01598
6:25662034:T:A	50	98	1	0.01616
6:25662104:G:C	50	100	1	0.311
6:25662357:A:G	50	100	1	0.01598
6:25662458:G:A	50	100	1	0.3007
6:25662525:G:A	50	100	0.99	0.01507
6:25662560:T:C	50	100	0.97	0.01834
6:25662575:T:C	50	100	0.99	0.1581
6:25662645:A:T	50	100	0.99	0.04503
6:25662685:A:G	50	100	0.98	0.01416
6:25663132:C:T	50	100	1	0.09731
6:25663280:A:G	50	100	1	0.01979
6:25663382:T:G	50	100	1	0.333
6:25663675:A:G	50	100	1	0.3007
6:25663957:T:C	50	100	0.99	0.1585
6:25664451:C:T	50	100	1	0.3117
6:25664753:T:A	50	96	0.99	0.1652
6:25664813:C:T	50	100	0.99	0.4548
6:25664863:C:T	50	100	0.93	0.01525
6:25665334:A:G	50	100	0.91	0.01525
6:25665651:A:G	50	100	1	0.01107
6:25665936:G:A	50	100	0.99	0.3322
6:25665947:T:C	50	100	1	0.03195
6:25666304:T:C	50	100	0.99	0.3322
6:25666456:T:G	50	100	0.99	0.3431
6:25666586:C:T	50	100	0.99	0.1262
6:25666782:A:T	50	96	0.99	0.191
6:25667639:G:A	50	100	1	0.01307
6:25667709:C:T	50	100	1	0.01652
6:25667711:G:A	50	100	0.99	0.3764
6:25667803:A:G	50	100	1	0.05392
6:25667847:C:A	50	100	0.99	0.3001
6:25667898:A:G	50	100	1	0.01761
6:25667931:G:A	50	100	1	0.01652
6:25667990:C:G	50	100	1	0.01652
6:25668378:C:T	50	100	1	0.01598
6:25668472:T:C	50	100	0.96	0.07171
6:25668763:A:G	50	100	0.87	0.01071
6:25668929:G:A	50	100	0.98	0.3348
6:25668955:C:T	50	100	1	0.1206
6:25669050:G:T	50	100	0.96	0.1222
6:25669077:G:C	50	100	0.96	0.3411
6:25669268:A:G	50	100	0.99	0.3428
6:25669297:G:A	50	100	1	0.1196
6:25669408:A:T	50	100	0.99	0.343
6:25669441:G:A	50	100	1	0.1207
6:25669605:T:C	50	100	0.98	0.1837
6:25670123:C:A	50	100	1	0.05392
6:25670564:T:C	50	100	0.99	0.3273
6:25670597:C:T	50	96	0.99	0.1803
6:25670718:A:G	50	100	0.99	0.09931
6:25670805:C:G	50	100	1	0.0276
6:25671571:G:A	50	100	0.99	0.0276
6:25671618:A:T	50	100	0.99	0.2997
6:25671645:C:T	50	100	0.99	0.3273
6:25671661:C:A	50	100	1	0.01307
6:25672086:C:T	50	100	0.94	0.0187
6:25672669:A:G	50	98	0.99	0.1759
6:25673039:A:C	50	96	0.99	0.1718
6:25673045:A:G	50	100	1	0.06863
6:25673052:T:C	50	100	1	0.0276
6:25673533:G:A	50	100	0.98	0.06209
6:25674281:A:G	50	100	0.99	0.3802
6:25674497:T:C	50	100	0.99	0.1314
6:25674507:G:A	50	100	1	0.205
6:25674668:C:T	50	98	0.99	0.1776
6:25674691:A:G	50	100	0.99	0.4935
6:25674806:T:C	50	100	1	0.02723
6:25675140:C:T	50	100	1	0.4936
6:25675426:G:A	50	100	1	0.01071
6:25675452:C:T	50	100	1	0.03813
6:25675536:T:G	50	100	0.99	0.1737
6:25675626:C:T	50	100	1	0.2041
6:25675886:T:C	50	100	0.98	0.1737
6:25676169:G:A	50	100	1	0.3014
6:25676512:T:C	50	100	1	0.1737
6:25676587:G:A	50	100	0.99	0.4924
6:25676669:T:C	50	100	1	0.02723
6:25676741:A:C	50	100	1	0.07916
6:25677087:G:A	50	100	1	0.1741
6:25677108:C:G	50	100	1	0.1173
6:25677705:A:G	50	100	0.99	0.2048
6:25677726:A:C	50	100	1	0.4933
6:25678450:C:T	50	100	1	0.2041
6:25678683:A:T	50	100	0.92	0.04339
6:25678816:A:G	50	100	1	0.1741
6:25679430:A:G	50	100	1	0.07916
6:25679732:A:G	50	100	0.98	0.2097
6:25680103:A:C	50	100	0.99	0.1113
6:25680913:C:T	50	100	0.99	0.376
6:25681027:G:A	50	100	0.93	0.01979
6:25681525:G:A	50	100	0.98	0.3776
6:25682034:A:C	50	100	0.99	0.3504
6:25682213:G:A	50	100	1	0.02869
6:25682506:A:C	50	100	1	0.02741
6:25682507:A:T	50	100	1	0.02741
6:25682537:C:T	50	98	1	0.02687
6:25682701:C:G	50	100	0.99	0.3889
6:25683052:A:C	50	100	0.98	0.1839
6:25683142:G:T	50	100	0.98	0.01253
6:25683186:G:A	50	100	1	0.0285
6:25683200:C:T	50	100	1	0.0285
6:25683726:C:T	50	96	0.9	0.2017
6:25683922:G:T	50	100	0.9	0.03268
6:25684051:A:G	50	84	0.85	0.3598
6:25684177:T:C	50	94	0.89	0.413
6:25684425:G:T	50	94	0.92	0.4043
6:25684507:G:A	50	100	0.96	0.02487
6:25684574:C:A	50	100	0.96	0.03304
6:25684708:G:A	50	100	0.98	0.04012
6:25684725:G:A	50	98	0.95	0.4513
6:25685083:T:C	50	100	0.99	0.0305
6:25685261:G:A	50	98	0.99	0.02633
6:25685264:G:C	50	100	0.99	0.4671
6:25685488:A:G	50	100	0.99	0.01525
6:25685529:G:A	50	100	0.99	0.0158
6:25685661:A:G	50	100	0.99	0.3419
6:25685805:G:T	50	100	0.99	0.2558
6:25686177:C:T	50	100	0.98	0.3747
6:25687351:T:C	50	100	0.99	0.3435
6:25687667:T:C	50	100	0.99	0.3435
6:25689228:A:T	50	100	0.99	0.03595
6:25689259:G:C	50	100	0.99	0.4693
6:25690062:G:A	50	100	0.99	0.256
6:25690223:A:G	50	100	0.62	0.01471
6:25690708:C:A	50	98	1	0.1434
6:25691134:C:T	50	100	1	0.09332
6:25691670:G:A	50	98	1	0.1442
6:25691793:T:C	50	98	0.98	0.05882
6:25691923:C:A	50	100	1	0.04666
6:25693046:C:T	50	98	1	0.1429
6:25693353:T:G	50	100	1	0.4695
6:25693447:G:A	48	100	1	0.4695
6:25693878:C:T	50	100	0.98	0.02723
6:25694263:T:G	50	100	1	0.2092
6:25694456:T:C	50	98	0.99	0.1369
6:25694574:A:G	50	100	1	0.09332
6:25694776:C:T	50	100	1	0.04139
6:25695130:C:T	50	100	0.99	0.03577
6:25695213:G:T	50	100	1	0.3264
6:25695317:T:C	50	100	1	0.03214
6:25695592:T:C	50	100	0.99	0.4695
6:25695963:T:C	50	100	1	0.09332
6:25696383:T:A	50	100	1	0.4679
6:25697348:C:G	50	100	1	0.03214
6:25698253:C:T	50	100	1	0.3248
6:25698566:A:T	50	100	1	0.04139
6:25698895:C:T	50	100	0.99	0.01471
6:25699055:C:A	50	98	1	0.2092
6:25699245:A:G	50	100	1	0.02306
6:25699771:A:G	50	100	1	0.3248
6:25700122:G:A	50	94	0.99	0.1852
6:25700180:A:G	50	100	0.99	0.4679
6:25701439:T:C	50	100	1	0.01126
6:25701463:C:G	50	100	1	0.03159
6:25701470:G:T	50	100	0.74	0.01616
6:25701490:G:A	50	100	1	0.3393
6:25701675:G:A	50	100	1	0.2375
6:25702220:G:A	50	100	1	0.2438
6:25702495:T:C	50	100	0.75	0.01616
6:25702541:C:T	50	100	1	0.03068
6:25702783:C:G	50	100	1	0.02306
6:25702837:A:G	50	100	1	0.03032
6:25702863:T:A	50	100	1	0.01543
6:25702867:T:A	50	100	1	0.01543
6:25702960:G:A	50	100	1	0.1496
6:25703058:T:G	50	100	1	0.1534
6:25703301:A:C	50	98	0.96	0.1363
6:25703383:G:A	50	100	0.99	0.3898
6:25703428:A:T	50	98	1	0.3894
6:25703504:T:C	50	100	0.9	0.04158
6:25703695:C:T	50	100	0.99	0.04793
6:25703839:A:G	50	100	1	0.03032
6:25703898:T:G	50	100	1	0.3896
6:25703962:C:A	50	100	1	0.1792
6:25704944:C:A	50	100	1	0.1169
6:25705178:G:C	50	100	1	0.01053
6:25705490:C:G	50	100	1	0.1863
6:25705707:C:A	50	100	1	0.1621
6:25705740:T:G	50	100	1	0.01543
6:25705828:G:A	50	100	1	0.2435
6:25705946:T:A	50	100	1	0.3593
6:25706138:T:C	50	100	1	0.2017
6:25706224:T:C	50	100	1	0.04158
6:25706318:C:T	50	100	1	0.2017
6:25706409:A:G	50	100	1	0.01543
6:25706943:G:A	50	100	1	0.3508
6:25707408:T:A	50	100	1	0.2017
6:25707459:G:C	50	100	1	0.04158
6:25707495:C:G	50	100	1	0.3508
6:25707888:C:T	50	100	0.99	0.36
6:25708486:G:T	50	100	0.99	0.1496
6:25708573:A:T	50	100	1	0.02106
6:25708732:T:C	50	100	1	0.4194
6:25708814:G:C	50	100	1	0.4455
6:25708838:A:G	50	100	1	0.04139
6:25708856:C:T	50	100	0.95	0.01652
6:25708975:T:C	50	76	0.99	0.1529
6:25708986:C:T	50	92	1	0.4034
6:25709486:G:A	50	98	0.99	0.3537
6:25709707:C:T	50	100	1	0.04539
6:25709727:C:T	50	100	1	0.01053
6:25709859:C:G	50	100	1	0.4303
6:25709963:G:T	50	100	1	0.04539
6:25710123:G:A	50	98	1	0.02741
6:25710153:A:G	50	98	1	0.03123
6:25710182:C:T	50	100	1	0.2023
6:25710204:C:T	50	100	1	0.1452
6:25710211:T:C	50	100	1	0.1494
6:25710228:C:G	50	100	1	0.04539
6:25710253:C:T	50	98	0.98	0.2003
6:25710320:C:T	50	100	1	0.1865
6:25710327:C:T	50	100	1	0.4911
6:25710389:T:C	50	100	0.98	0.3568
6:25710413:A:T	50	100	1	0.3578
6:25710535:C:G	50	100	1	0.4909
6:25710829:G:A	50	100	0.9	0.01525
6:25711015:G:A	50	100	1	0.1865
6:25711045:G:A	50	100	1	0.3607
6:25711110:A:G	50	100	1	0.3606
6:25712015:A:G	50	100	1	0.04012
6:25712205:C:A	50	100	1	0.4216
6:25712430:C:T	50	100	1	0.07662
6:25712651:G:A	50	100	1	0.04212
6:25712666:G:A	50	100	1	0.3395
6:25712757:G:A	50	100	1	0.1483
6:25712991:C:T	50	100	1	0.0768
6:25713005:A:G	50	100	1	0.01525
6:25713073:G:A	50	100	1	0.3611
6:25713139:A:G	50	100	1	0.03123
6:25713340:A:T	50	100	1	0.1543
6:25713587:G:C	50	100	1	0.0158
6:25713819:G:A	50	100	1	0.01525
6:25713843:A:C	50	100	1	0.01525
6:25714237:A:G	50	100	1	0.0167
6:25714368:G:C	50	100	1	0.02306
6:25714511:A:G	50	96	0.98	0.1992
6:25714795:G:A	50	100	1	0.3397
6:25715256:G:A	50	100	1	0.03994
6:25715306:A:G	50	100	1	0.4935
6:25715355:C:G	50	100	1	0.04121
6:25715371:A:G	50	100	0.99	0.1171
6:25715429:G:A	50	100	0.97	0.01235
6:25716034:C:T	50	100	0.92	0.02342
6:25717023:A:G	50	100	1	0.02324
6:25717064:A:G	50	100	1	0.02324
6:25717463:C:A	50	100	1	0.01489
6:25717615:C:T	50	100	1	0.3617
6:25717991:T:C	50	100	1	0.04412
6:25718045:A:G	50	100	1	0.04412
6:25718238:A:G	50	100	1	0.1872
6:25718534:T:A	49	100	1	0.4519
6:25718982:T:C	49	100	0.98	0.136
6:25719028:A:G	50	100	1	0.3617
6:25719052:T:A	50	100	1	0.3617
6:25719586:C:T	50	100	1	0.3617
6:25719591:C:G	50	100	1	0.09023
6:25719907:T:C	50	100	1	0.03123
6:25719970:T:A	50	100	1	0.02397
6:25719987:C:G	50	100	1	0.3617
6:25720392:G:C	50	100	1	0.02741
6:25720533:T:C	50	100	1	0.09023
6:25720584:A:G	50	100	1	0.3397
6:25720981:T:G	50	100	1	0.1164
6:25721116:G:C	50	100	1	0.01688
6:25721126:G:A	50	100	1	0.1164
6:25721249:T:A	50	100	1	0.04575
6:25721299:A:T	50	100	0.89	0.01816
6:25721685:G:A	50	100	1	0.04067
6:25721831:A:C	50	100	1	0.3617
6:25722078:T:C	50	100	1	0.04412
6:25722299:T:C	50	100	1	0.01688
6:25722610:G:A	50	100	1	0.04394
6:25722645:G:A	50	100	1	0.03032
6:25722740:T:C	50	100	1	0.01362
6:25722806:T:C	50	100	1	0.04394
6:25723108:C:T	50	100	0.99	0.02487
6:25723179:G:A	50	100	1	0.3617
6:25723299:G:A	50	100	1	0.4319
6:25723551:G:A	50	100	1	0.1166
6:25724050:C:T	50	100	1	0.02306
6:25724979:C:T	50	100	1	0.3618
6:25724985:G:A	50	100	1	0.01452
6:25725253:A:G	50	100	1	0.3618
6:25725278:A:G	50	100	1	0.3593
6:25725458:T:C	50	100	1	0.1957
6:25725605:A:C	50	100	1	0.0463
6:25725697:C:T	50	100	0.96	0.05483
6:25725846:G:C	50	100	1	0.4572
6:25725959:C:T	50	100	1	0.03068
6:25725985:G:A	50	100	1	0.3408
6:25725986:G:A	50	100	1	0.04121
6:25726115:C:T	50	100	1	0.0463
6:25726393:C:T	50	100	1	0.2195
6:25726438:C:G	50	100	1	0.01416
6:25726447:G:A	50	100	1	0.3408
6:25726546:A:C	50	100	1	0.3408
6:25726558:A:C	50	100	1	0.02723
6:25726826:A:G	50	100	1	0.344
6:25726829:C:T	50	100	1	0.3408
6:25727037:C:T	50	100	1	0.341
6:25727106:C:T	50	100	1	0.3411
6:25727109:C:T	50	100	1	0.02306
6:25727154:G:A	50	100	1	0.02306
6:25727220:G:A	50	100	1	0.04103
6:25727289:G:A	50	98	1	0.341
6:25727299:T:A	50	100	1	0.1164
6:25727424:C:T	50	100	1	0.04103
6:25727490:C:A	50	100	1	0.3386
6:25727512:C:T	50	100	1	0.02288
6:25727573:G:C	50	100	0.93	0.01543
6:25727693:C:T	50	100	1	0.1512
6:25727768:C:T	50	100	1	0.4517
6:25727801:T:C	50	100	1	0.03195
6:25727870:C:T	50	100	1	0.3408
6:25727948:C:T	50	100	1	0.2032
6:25727982:T:A	50	98	1	0.1451
6:25728007:C:T	50	98	1	0.1416
6:25728827:A:G	50	100	0.99	0.01489
6:25729001:G:C	50	100	1	0.3408
6:25729799:T:G	50	100	1	0.3408
6:25730027:T:C	50	100	1	0.3408
6:25730210:C:T	50	100	1	0.3408
6:25730629:A:G	50	100	1	0.04103
6:25730841:T:A	50	100	0.96	0.04103
6:25731114:A:G	50	100	1	0.3408
6:25731130:T:C	50	100	1	0.3408
6:25731463:A:G	50	100	1	0.03123
6:25731555:C:T	50	100	1	0.3208
6:25731743:C:T	50	100	1	0.0167
6:25732074:G:C	50	100	1	0.3617
6:25732086:C:T	50	100	1	0.3381
6:25732103:A:G	50	100	1	0.04611
6:25732434:G:T	50	100	1	0.3406
6:25732462:A:G	50	100	1	0.3406
6:25732566:G:A	50	100	1	0.3406
6:25733330:G:C	50	100	1	0.3401
6:25733806:A:G	50	98	0.93	0.05247
6:25733845:A:G	46	100	1	0.1868
6:25734111:C:T	49	100	1	0.3406
6:25734242:C:A	50	100	1	0.3562
6:25734330:A:G	50	100	1	0.3406
6:25734398:A:G	50	100	1	0.09332
6:25734417:A:G	50	100	1	0.02723
6:25734572:T:C	50	100	1	0.1518
6:25734654:C:T	50	100	1	0.1545
6:25734692:C:A	50	100	1	0.3184
6:25734741:A:G	49	100	1	0.3406
6:25734801:T:C	50	100	1	0.0768
6:25735223:C:T	50	100	1	0.03776
6:25735588:C:G	50	100	1	0.3408
6:25735646:A:G	50	100	1	0.341
6:25735738:A:G	50	100	0.99	0.2013
6:25735790:A:G	50	100	1	0.04049
6:25735983:C:A	50	100	0.98	0.01434
6:25736228:G:A	50	100	1	0.1955
6:25736336:T:C	50	100	0.99	0.3408
6:25736450:G:A	50	100	1	0.3032
6:25736470:G:A	50	100	0.89	0.01561
6:25737468:C:T	50	100	0.99	0.0167
6:25737780:G:A	50	100	1	0.3382
6:25737787:C:T	50	100	1	0.01471
6:25737792:C:T	50	100	1	0.04121
6:25738114:T:C	50	100	1	0.0167
6:25738330:T:G	50	100	1	0.06155
6:25738391:T:C	50	100	1	0.3408
6:25738579:C:T	50	100	0.95	0.05646
6:25738728:A:G	50	100	1	0.341
6:25738852:C:T	50	100	1	0.3406
6:25738891:T:C	50	100	1	0.341
6:25738959:C:A	50	100	1	0.341
6:25739000:A:G	50	100	1	0.341
6:25739290:C:T	50	100	1	0.341
6:25739416:T:G	50	100	1	0.04593
6:25739442:T:C	50	100	1	0.3408
6:25740045:C:T	50	100	1	0.3408
6:25740274:C:T	50	100	1	0.3408
6:25740293:T:G	50	100	0.98	0.07934
6:25740594:A:T	50	100	1	0.3408
6:25740599:T:C	50	100	1	0.2446
6:25740799:G:C	50	100	1	0.1868
6:25740805:A:T	50	100	1	0.3408
6:25740882:C:T	50	100	1	0.2444
6:25740988:G:A	50	100	1	0.3408
6:25741180:A:G	50	100	1	0.3408
6:25741206:A:G	50	100	1	0.3408
6:25741436:A:C	42	83.3	1	0.3399
6:25741446:G:A	44	95.5	1	0.3034
6:25741456:G:T	45	91.1	1	0.341
6:25741515:G:T	50	100	1	0.1166
6:25741581:C:G	50	100	1	0.3384
6:25741726:G:A	50	100	1	0.3408
6:25741742:A:G	50	100	1	0.3404
6:25741794:G:T	50	100	1	0.3406
6:25741847:T:C	50	100	1	0.3402
6:25741996:C:T	50	100	1	0.3408
6:25742301:A:T	50	100	1	0.0659
6:25742471:A:G	50	100	1	0.1868
6:25742531:A:C	50	100	1	0.3408
6:25742660:C:T	50	100	1	0.1554
6:25742690:C:G	50	98	1	0.3408
6:25742732:A:G	50	100	1	0.2444
6:25742933:C:T	50	100	1	0.3408
6:25743331:G:A	50	100	1	0.3408
6:25743412:T:A	50	100	1	0.04085
6:25743417:C:T	50	100	1	0.1509
6:25743486:A:G	50	100	1	0.01616
6:25743635:C:A	50	100	1	0.03141
6:25743751:C:A	50	100	1	0.1166
6:25743769:T:C	50	100	1	0.3408
6:25744050:G:A	50	100	1	0.1169
6:25744056:G:A	50	100	1	0.341
6:25744603:T:A	50	100	1	0.341
6:25744650:A:G	50	100	1	0.341
6:25744821:C:G	50	100	1	0.341
6:25744965:G:C	50	100	1	0.01489
6:25745015:A:T	50	100	1	0.341
6:25745027:A:T	50	100	0.99	0.2015
6:25745038:T:A	50	100	1	0.341
6:25745351:A:G	50	100	1	0.341
6:25745372:A:G	50	100	1	0.04666
6:25745474:T:C	50	100	1	0.3411
6:25745509:T:C	50	100	0.96	0.02306
6:25745514:T:C	50	100	1	0.2446
6:25745624:A:T	50	100	1	0.3415
6:25745625:G:A	50	100	1	0.3411
6:25745855:G:A	50	100	1	0.341
6:25745990:A:G	50	100	1	0.01452
6:25746322:G:A	50	100	0.99	0.06481
6:25746941:T:C	50	100	1	0.03105
6:25747180:C:T	50	100	1	0.244
6:25747614:A:T	50	100	0.97	0.04303
6:25747711:T:G	50	100	1	0.09332
6:25748873:A:G	50	100	1	0.341
6:25748897:C:G	50	100	1	0.01452
6:25748899:G:T	50	100	1	0.303
6:25748996:T:G	50	100	1	0.341
6:25749046:C:G	50	100	1	0.1162
6:25749084:C:T	50	100	1	0.3028
6:25749107:G:A	50	100	1	0.09332
6:25749220:A:G	49	100	1	0.341
6:25749326:G:A	50	100	0.97	0.01162
6:25749371:T:C	50	100	1	0.3411
6:25749729:A:G	50	100	1	0.02324
6:25749867:A:T	50	100	0.98	0.07952
6:25749906:A:C	50	100	1	0.0167
6:25750126:G:A	50	100	1	0.341
6:25750302:T:C	50	100	1	0.3408
6:25750565:C:A	50	100	1	0.203
6:25750683:G:T	50	100	1	0.06155
6:25750809:T:A	50	100	0.97	0.04121
6:25750897:A:C	50	100	1	0.04049
6:25751004:C:G	50	100	1	0.1107
6:25751092:T:A	50	98	1	0.1447
6:25751155:A:T	50	100	1	0.03105
6:25751218:C:G	50	100	0.98	0.03885
6:25751493:G:A	50	100	1	0.1863
6:25752631:C:T	50	100	1	0.01688
6:25752675:G:A	50	100	1	0.02288
6:25752678:T:C	50	100	1	0.03177
6:25752868:C:T	50	100	1	0.065
6:25752979:A:C	50	100	0.99	0.06481
6:25753222:T:C	50	100	1	0.01489
6:25753264:A:G	50	100	1	0.03123
6:25753375:C:T	50	100	1	0.1865
6:25753412:C:T	50	100	1	0.341
6:25754043:C:T	50	100	0.99	0.1863
6:25754232:A:G	50	100	1	0.01452
6:25754272:C:G	50	100	1	0.06481
6:25754873:G:C	50	100	1	0.02723
6:25755147:G:A	50	100	1	0.03105
6:25755280:C:T	50	100	0.99	0.1865
6:25755287:A:G	50	100	1	0.3415
6:25755355:A:G	50	100	0.99	0.1861
6:25756364:A:G	50	100	0.99	0.3417
6:25756789:A:G	50	100	0.99	0.3413
6:25756987:C:T	50	100	0.95	0.07752
6:25757560:C:G	50	100	1	0.02741
6:25757796:T:C	50	100	0.99	0.3384
6:25757984:C:T	50	100	1	0.4555
6:25758025:T:A	50	100	1	0.341
6:25758220:G:T	50	100	1	0.07879
6:25758696:T:C	50	100	0.96	0.0394
6:25758774:G:T	50	100	1	0.01434
6:25758838:G:T	50	100	0.98	0.2329
6:25759178:G:T	50	100	0.99	0.3591
6:25759245:T:C	50	100	0.99	0.3965
6:25759283:G:A	50	100	0.98	0.09423
6:25759555:T:C	50	100	1	0.3791
6:25759697:C:T	50	100	0.99	0.09659
6:25759738:C:A	50	100	1	0.08733
6:25760116:T:C	50	100	1	0.3789
6:25760178:C:T	50	100	1	0.02687
6:25760311:G:A	50	100	1	0.3789
6:25760363:G:A	50	100	1	0.3789
6:25760970:A:G	50	100	0.98	0.02542
6:25760981:T:C	50	100	1	0.07589
6:25761273:C:G	50	100	1	0.01707
6:25761504:G:A	50	100	1	0.02687
6:25761735:C:G	50	100	0.99	0.09659
6:25762013:T:C	50	100	0.94	0.01834
6:25762418:C:T	50	100	0.99	0.23
6:25762782:A:T	50	100	1	0.3791
6:25762833:C:T	50	100	1	0.05646
6:25762926:T:C	50	100	1	0.3791
6:25762964:A:G	50	100	1	0.3195
6:25763071:T:C	50	100	1	0.05991
6:25763146:A:G	50	100	1	0.08642
6:25763163:T:C	50	100	0.98	0.03667
6:25763902:A:G	50	100	1	0.06954
6:25763964:A:G	50	100	1	0.07589
6:25764180:G:A	50	100	1	0.3789
6:25764476:A:T	50	100	1	0.3789
6:25764602:G:A	50	100	1	0.02687
6:25764605:G:T	50	100	1	0.3789
6:25764614:G:C	50	100	1	0.08769
6:25764912:A:G	50	100	1	0.08733
6:25765149:G:A	50	98	1	0.3715
6:25765162:T:C	50	98	1	0.3756
6:25765304:T:C	50	100	1	0.02723
6:25765715:A:G	50	100	1	0.3789
6:25765885:C:G	50	100	1	0.09659
6:25766097:A:G	50	100	0.99	0.03649
6:25766239:C:G	50	100	1	0.09641
6:25766748:C:T	50	100	0.99	0.03649
6:25767209:G:A	50	100	1	0.08188
6:25767433:G:A	50	100	1	0.3789
6:25767857:T:C	50	100	1	0.331
6:25767878:G:A	50	100	1	0.3789
6:25768208:G:A	50	100	1	0.01216
6:25768539:C:T	50	100	1	0.01198
6:25768686:C:T	50	100	1	0.3789
6:25768764:A:G	50	100	1	0.232
6:25768796:T:C	50	100	1	0.07589
6:25769121:T:C	50	100	1	0.1345
6:25769212:A:T	50	100	1	0.05991
6:25769282:A:G	50	100	1	0.08733
6:25769380:G:C	50	100	1	0.1347
6:25769561:A:C	50	100	0.99	0.2249
6:25769644:A:C	50	100	1	0.3789
6:25770011:A:G	50	100	1	0.4365
6:25770479:G:A	50	100	1	0.3789
6:25770532:G:C	50	100	1	0.09604
6:25770638:G:A	50	100	1	0.2322
6:25771262:A:T	50	100	1	0.03649
6:25771392:G:A	50	100	1	0.01198
6:25771672:T:C	50	100	1	0.3308
6:25771701:A:G	50	100	1	0.03667
6:25771819:A:G	50	100	1	0.2311
6:25771918:G:T	50	100	1	0.05646
6:25773093:C:T	50	100	1	0.02487
6:25773581:A:G	50	100	0.99	0.08279
6:25773770:C:T	50	100	1	0.06954
6:25773785:A:G	50	100	0.99	0.08279
6:25773902:C:T	50	100	1	0.07662
6:25773955:T:C	50	100	1	0.05991
6:25774160:G:A	50	100	1	0.08751
6:25775014:C:A	50	100	1	0.08733
6:25775045:G:C	50	100	1	0.02687
6:25775188:C:A	50	100	1	0.03649
6:25775280:C:T	50	100	1	0.02542
6:25775342:T:A	50	96	1	0.08134
6:25775501:T:C	50	100	1	0.01997
6:25775739:T:C	50	100	1	0.02542
6:25775831:T:C	50	100	1	0.09641
6:25775832:T:C	50	100	1	0.08134
6:25776062:T:C	50	100	1	0.3787
6:25776392:C:G	50	100	1	0.09677
6:25776721:G:A	50	100	1	0.2324
6:25776828:C:T	50	100	1	0.02542
6:25777071:G:A	49	100	1	0.09641
6:25777131:G:A	50	100	1	0.02687
6:25777224:T:A	50	100	1	0.02542
6:25777253:G:A	50	98	1	0.3715
6:25777269:A:T	50	100	1	0.08152
6:25777424:C:G	50	100	1	0.05646
6:25777827:C:T	50	100	1	0.3201
6:25778552:A:T	50	100	1	0.07062
6:25778600:C:T	50	100	1	0.01144
6:25778696:T:C	50	100	1	0.3787
6:25778838:A:G	50	100	1	0.02741
6:25778893:T:C	50	100	0.97	0.07135
6:25778934:C:T	50	100	1	0.03649
6:25779164:A:G	50	98	0.99	0.2079
6:25779499:C:T	50	100	1	0.07062
6:25779508:A:C	50	100	1	0.07062
6:25779816:C:T	50	100	1	0.02487
6:25780104:C:T	50	100	1	0.3455
6:25780275:C:T	50	100	1	0.07062
6:25780433:G:A	50	100	1	0.0886
6:25780583:A:G	50	100	1	0.1344
6:25780870:C:T	50	100	1	0.02542
6:25780911:G:A	50	100	1	0.3934
6:25781031:C:T	50	100	1	0.03704
6:25781249:G:T	50	100	1	0.01198
6:25781625:T:G	50	100	1	0.3203
6:25781710:A:G	50	100	1	0.3858
6:25781722:A:G	50	100	1	0.3223
6:25782027:T:C	50	100	1	0.05664
6:25782086:T:G	50	100	1	0.1336
6:25782794:T:C	50	100	1	0.4831
6:25783087:T:C	50	100	1	0.4831
6:25783394:C:T	50	100	1	0.08188
6:25783681:C:T	50	100	1	0.2322
6:25783817:C:T	50	100	1	0.01616
6:25784233:A:G	50	100	1	0.01598
6:25784253:C:A	50	100	1	0.427
6:25784572:A:C	50	100	1	0.2322
6:25784576:G:A	50	100	1	0.05664
6:25785076:T:C	50	100	1	0.4274
6:25785461:A:G	50	100	1	0.0118
6:25785646:A:T	50	98	0.97	0.03086
6:25785681:T:C	50	98	1	0.03014
6:25785697:C:T	50	100	1	0.3375
6:25785707:G:A	50	100	0.99	0.2306
6:25785763:C:T	50	100	1	0.2322
6:25785998:T:C	50	98	0.96	0.01652
6:25786202:A:G	50	100	1	0.01525
6:25786765:C:T	50	100	0.99	0.3357
6:25787326:T:A	50	100	1	0.2324
6:25787422:C:T	50	100	0.98	0.07898
6:25787589:G:A	50	98	1	0.4831
6:25787731:G:A	50	100	1	0.02415
6:25787981:C:A	50	100	0.96	0.01634
6:25788136:A:T	50	100	0.99	0.132
6:25788793:T:C	50	100	0.9	0.02705
6:25788833:A:G	50	100	1	0.3337
6:25788904:A:G	50	100	0.99	0.4132
6:25788961:G:C	50	100	0.98	0.4795
6:25789162:T:A	50	100	0.98	0.1872
6:25790128:A:T	50	100	0.99	0.1872
6:25790150:T:C	50	98	0.98	0.0345
6:25790265:G:A	50	100	0.95	0.05792
6:25790371:T:C	50	100	0.96	0.02723
6:25791126:C:T	50	100	1	0.2709
6:25791306:C:A	50	100	1	0.02814
6:25791517:A:T	50	100	1	0.4797
6:25791699:C:T	50	100	1	0.01053
6:25792022:A:G	50	100	1	0.4793
6:25792064:T:C	50	100	1	0.2711
6:25792148:A:G	50	100	1	0.01035
6:25792320:A:G	50	100	1	0.04176
6:25792329:A:C	50	100	1	0.08279
6:25792403:G:A	50	100	1	0.02723
6:25792540:C:T	50	98	1	0.04212
6:25792750:T:C	50	100	1	0.4795
6:25792827:T:C	50	100	0.92	0.02015
6:25793331:G:T	50	100	1	0.0167
6:25793445:G:A	50	100	1	0.3862
6:25793455:C:G	50	100	1	0.01271
6:25793567:T:C	50	100	0.99	0.08842
6:25793713:G:A	50	100	1	0.02651
6:25793907:A:G	50	100	1	0.1327
6:25794203:A:G	50	100	0.99	0.2487
6:25794211:C:A	50	100	1	0.01053
6:25794694:C:A	50	100	0.96	0.01144
6:25795050:A:G	50	100	1	0.04176
6:25795190:C:T	50	100	1	0.01253
6:25795349:A:T	50	100	1	0.4793
6:25795572:C:A	50	100	1	0.02814
6:25796142:C:T	50	100	1	0.01216
6:25796741:T:C	50	100	1	0.01253
6:25797596:C:A	50	100	0.81	0.01434
6:25797743:G:A	50	100	1	0.4797
6:25798070:A:T	50	100	0.94	0.0512
6:25798625:C:A	50	100	1	0.01017
6:25798704:G:A	50	100	1	0.2487
6:25799353:A:G	50	100	1	0.05447
6:25799448:G:A	50	100	1	0.2487
6:25799701:G:T	50	100	1	0.2707
6:25799969:A:C	50	100	1	0.1327
6:25800438:T:C	50	100	1	0.03141
6:25800503:C:G	50	100	1	0.05428
6:25800694:T:C	50	100	1	0.4797
6:25800829:T:C	50	100	1	0.01307
6:25801091:G:A	50	100	1	0.2487
6:25801290:T:C	50	100	1	0.01053
6:25801743:C:T	50	100	1	0.2709
6:25801855:C:T	50	100	0.99	0.2453
6:25802210:G:A	50	100	0.99	0.08842
6:25802867:G:T	50	100	0.99	0.07771
6:25803007:C:T	49	100	1	0.1253
6:25803484:A:G	50	98	1	0.0423
6:25803676:G:A	50	100	1	0.48
6:25803785:C:A	50	98	0.74	0.01616
6:25804457:C:A	50	100	1	0.08206
6:25804693:T:A	50	100	1	0.03395
6:25804774:A:T	50	100	1	0.2705
6:25805103:A:T	50	100	1	0.03141
6:25805804:C:G	50	100	1	0.01471
6:25806348:T:C	50	100	1	0.2705
6:25806738:G:A	50	100	0.99	0.0138
6:25807375:A:G	50	100	0.98	0.2491
6:25807584:A:G	50	100	1	0.05428
6:25808514:T:A	50	100	0.98	0.08351
6:25808515:A:T	50	100	1	0.0394
6:25808630:T:C	50	100	1	0.0256
6:25808841:A:G	50	100	0.99	0.2451
6:25808859:C:T	50	100	0.99	0.2451
6:25808863:A:G	50	98	1	0.08333
6:25808990:A:G	50	98	1	0.0423
6:25809249:G:A	50	100	1	0.0423
6:25809296:T:C	50	100	1	0.2705
6:25809488:C:A	50	100	1	0.2487
6:25809523:A:G	50	98	1	0.04248
6:25809570:G:T	50	100	1	0.08297
6:25809659:G:A	50	100	1	0.06572
6:25809681:G:A	50	100	1	0.4145
6:25809992:G:A	50	100	1	0.02723
6:25810569:G:C	50	100	0.99	0.2709
6:25810716:A:G	50	100	0.98	0.01416
6:25810764:G:A	50	100	1	0.01144
6:25810806:C:T	50	100	1	0.2709
6:25811103:A:G	50	100	1	0.03141
6:25811176:C:T	50	100	1	0.2703
6:25811841:A:G	50	100	1	0.02015
6:25811891:A:G	50	100	1	0.06572
6:25812080:T:C	50	100	1	0.03141
6:25812209:T:C	50	100	1	0.03014
6:25812231:G:A	50	100	1	0.2705
6:25812257:C:T	50	100	1	0.02723
6:25812413:T:C	50	98	1	0.0423
6:25812485:T:C	50	100	1	0.08297
6:25812922:G:A	50	100	1	0.2489
6:25813910:C:T	50	100	0.91	0.01271
6:25813944:A:G	50	100	1	0.01253
6:25814304:G:T	50	100	1	0.2705
6:25814351:A:G	50	100	1	0.01035
6:25814645:T:C	50	100	1	0.01253
6:25814711:T:C	50	100	1	0.2705
6:25814846:C:G	50	100	1	0.3324
6:25814852:T:G	50	100	1	0.2449
6:25814889:G:A	50	100	1	0.02669
6:25814951:A:T	50	100	1	0.06917
6:25814987:A:T	48	91.7	0.96	0.08678
6:25814990:A:C	49	89.8	0.9	0.06245
6:25814995:A:T	35	88.6	1	0.04267
6:25814997:A:T	34	94.1	1	0.04012
6:25814999:A:T	36	94.4	0.98	0.02996
6:25815001:A:T	37	91.9	0.98	0.1316
6:25815003:A:T	35	94.3	0.98	0.1089
6:25815005:A:T	49	91.8	0.99	0.3862
6:25815142:A:G	50	98	1	0.2705
6:25815547:C:T	50	100	0.94	0.05102
6:25816127:T:C	50	100	0.99	0.2162
6:25816202:C:T	50	100	1	0.03885
6:25816988:T:C	50	100	1	0.2491
6:25817069:G:A	50	100	1	0.03849
6:25817290:G:A	50	100	1	0.2718
6:25817477:A:G	50	100	1	0.09967
6:25817561:A:G	50	100	1	0.2491
6:25818214:A:G	50	100	0.83	0.02578
6:25818360:A:G	50	100	1	0.2491
6:25818418:G:C	50	100	1	0.2491
6:25818527:G:A	50	100	1	0.2458
6:25818538:A:G	50	100	1	0.2491
6:25819304:C:T	50	100	1	0.08315
6:25819896:C:T	50	100	1	0.03849
6:25819939:C:T	50	100	1	0.03867
6:25820126:C:G	50	100	1	0.08297
6:25820200:T:C	50	100	1	0.2716
6:25820211:C:A	50	100	0.99	0.1131
6:25820663:G:A	50	100	0.99	0.2711
6:25820835:C:G	49	100	1	0.03105
6:25820996:C:T	50	98	1	0.0423
6:25821352:C:T	50	98	1	0.0423
6:25821388:T:G	50	100	0.99	0.2616
6:25821542:C:T	50	100	1	0.02741
6:25821579:T:A	50	100	1	0.2653
6:25821918:A:G	50	96	0.9	0.05174
6:25822135:C:T	50	100	1	0.4935
6:25822392:C:T	50	100	1	0.2651
6:25823151:C:T	50	100	1	0.06645
6:25823216:A:T	50	100	1	0.2654
6:25823546:G:A	50	100	1	0.10780000000000001
6:25823983:G:A	50	100	0.94	0.01725
6:25824528:A:G	50	100	0.99	0.07371
6:25824581:C:T	50	100	1	0.2284
6:25825162:T:A	50	100	1	0.4933
6:25825891:C:T	50	100	1	0.2286
6:25826038:T:C	50	100	1	0.02578
6:25826119:A:T	50	100	1	0.2642
6:25826286:C:T	50	100	1	0.2642
6:25826330:T:G	50	100	0.9	0.02197
6:25826758:T:A	50	100	1	0.2284
6:25826926:T:A	50	100	1	0.07498
6:25827256:A:G	50	100	1	0.2284
6:25827288:A:G	50	100	0.99	0.2605
6:25827878:G:A	50	100	1	0.02977
6:25828014:G:C	50	100	1	0.2642
6:25828188:A:G	50	100	1	0.1077
6:25828554:A:T	50	98	1	0.04539
6:25828600:G:A	50	100	1	0.3989
6:25828758:T:C	50	100	1	0.10780000000000001
6:25828826:A:G	50	98	0.98	0.4975
6:25828948:C:A	50	100	0.92	0.01452
6:25829405:A:T	50	100	1	0.2347
6:25829431:T:A	50	100	1	0.2643
6:25829716:G:A	50	100	0.95	0.06645
6:25829810:C:A	50	100	1	0.07407
6:25830070:A:G	50	100	0.99	0.2605
6:25830848:A:G	50	100	1	0.07516
6:25830984:G:A	50	100	1	0.439
6:25831145:C:T	50	100	1	0.05556
6:25831375:A:G	50	100	1	0.2642
6:25831556:C:T	50	100	0.9	0.02215
6:25831824:C:G	50	100	1	0.03413
6:25832463:C:T	50	98	0.99	0.2191
6:25832569:T:C	50	100	1	0.05574
6:25832782:T:C	50	100	1	0.04539
6:25833494:C:T	50	100	1	0.07553
6:25833807:C:G	50	100	1	0.03431
6:25833995:T:G	50	100	1	0.02869
6:25834049:C:T	50	100	1	0.05556
6:25834200:T:A	50	100	1	0.2643
6:25834320:A:G	50	100	1	0.2643
6:25834430:T:C	50	100	1	0.2643
6:25834667:A:G	50	98	1	0.264
6:25835667:A:G	50	100	1	0.2647
6:25835884:C:G	48	91.7	0.98	0.03704
6:25835886:C:G	47	89.4	0.98	0.09005
6:25835888:C:G	46	80.4	0.98	0.4779
6:25836029:C:G	50	100	1	0.1846
6:25836053:G:A	50	100	0.97	0.01997
6:25836152:A:G	50	100	1	0.2653
6:25836335:T:C	50	100	1	0.03395
6:25836699:C:G	50	98	1	0.04611
6:25837601:A:G	50	100	1	0.2643
6:25837627:T:C	50	100	1	0.07462
6:25837738:G:T	50	100	1	0.01017
6:25837826:A:G	50	100	1	0.3729
6:25837953:T:G	50	100	1	0.07553
6:25840222:A:G	50	100	1	0.02723
6:25840257:C:A	50	100	1	0.3244
6:25840300:G:A	50	100	1	0.07444
6:25840718:A:G	50	100	1	0.4279
6:25840894:G:A	50	100	0.96	0.126
6:25841180:G:A	50	100	1	0.1258
6:25841804:C:T	50	100	1	0.2654
6:25841975:C:T	50	100	1	0.3568
6:25842377:T:G	50	100	1	0.4279
6:25842723:T:G	50	100	0.96	0.01489
6:25843232:T:C	50	100	0.9	0.0167
6:25843234:A:G	50	100	0.89	0.01652
6:25843441:A:G	50	100	0.97	0.0305
6:25843518:C:T	50	100	0.98	0.07407
6:25844482:G:T	50	100	0.99	0.2101
6:25844838:G:A	50	100	1	0.07534
6:25846153:A:T	50	100	0.98	0.02996
6:25846861:C:T	50	100	0.94	0.04593
6:25847085:T:A	50	100	0.96	0.01235
6:25847424:A:G	50	100	0.95	0.04757
6:25847445:G:A	50	100	1	0.02723
6:25847502:C:T	50	100	1	0.2636
6:25847619:A:T	50	100	0.99	0.2101
6:25847791:A:G	50	100	1	0.2636
6:25847797:T:C	50	100	1	0.0443
6:25848191:T:G	50	100	1	0.2495
6:25848205:A:T	50	100	0.96	0.04194
6:25848683:G:A	50	100	1	0.07462
6:25849392:A:G	50	100	1	0.2634
6:25849551:A:C	50	100	0.99	0.2102
6:25849610:A:G	50	100	0.99	0.08351
6:25849677:C:T	50	100	1	0.03395
6:25850617:C:T	50	100	1	0.07534
6:25851110:G:A	50	100	1	0.0443
6:25851141:T:C	50	100	0.99	0.2101
6:25851301:A:G	50	100	1	0.2101
6:25851305:A:G	50	100	1	0.279
6:25853357:T:A	50	100	1	0.01253
6:25853484:T:C	49	95.9	0.99	0.2729
6:25855396:T:C	50	100	1	0.09495
6:25855997:C:T	50	100	0.98	0.05574
6:25856193:C:T	50	100	1	0.03413
6:25856653:T:C	50	100	0.99	0.2008
6:25856805:C:T	50	100	1	0.06663
6:25857303:C:G	50	98	0.9	0.0532
6:25857444:G:A	50	100	1	0.06663
6:25857482:G:A	50	100	1	0.06663
6:25857601:C:T	50	100	1	0.2436
6:25857692:G:A	50	100	0.96	0.01489
6:25858118:C:T	50	100	0.99	0.207
6:25858476:G:T	50	100	0.99	0.1973
6:25859058:T:G	50	100	0.99	0.2064
6:25859185:A:G	50	100	0.99	0.1311
6:25859205:T:C	50	100	0.99	0.2066
6:25859280:A:C	50	100	0.99	0.1309
6:25859326:T:C	50	100	0.99	0.2064
6:25859393:T:A	50	100	1	0.3878
6:25859455:C:T	50	100	0.98	0.07553
6:25860311:C:T	50	100	0.94	0.03885
6:25860352:G:A	50	100	1	0.04103
6:25860460:A:G	50	100	0.99	0.2064
6:25860503:C:A	50	98	1	0.01616
6:25860604:C:G	50	100	1	0.06663
6:25860846:T:A	50	98	0.9	0.05374
6:25860938:C:T	50	100	0.96	0.05065
6:25861120:C:T	50	96	0.76	0.01398
6:25861473:C:T	50	100	0.96	0.03885
6:25862238:C:T	50	100	1	0.1977
6:25862607:T:G	50	100	1	0.04194
6:25862948:A:T	50	100	1	0.05047
6:25863253:G:A	50	100	1	0.1977
6:25863259:G:C	50	100	1	0.1311
6:25863267:T:C	50	100	1	0.0138
6:25863377:C:T	50	100	1	0.2066
6:25863422:T:C	50	100	1	0.07553
6:25863538:G:A	50	100	1	0.02215
6:25863810:C:T	50	100	1	0.04194
6:25863942:A:C	50	100	1	0.04139
6:25864134:C:T	50	100	1	0.207
6:25864228:A:G	50	100	1	0.2783
6:25864397:A:G	50	100	1	0.2066
6:25864454:G:A	50	100	1	0.07553
6:25864654:G:C	50	100	1	0.1258
6:25864670:C:A	50	100	1	0.2068
6:25865038:T:C	50	100	1	0.2785
6:25865074:A:G	50	100	1	0.04139
6:25865847:A:G	50	100	1	0.02796
6:25866004:T:A	50	100	1	0.03232
6:25866015:A:T	50	100	1	0.0325
6:25866019:A:G	50	100	1	0.09423
6:25866152:C:A	50	98	0.87	0.03776
6:25866444:A:G	50	100	1	0.04158
6:25866707:T:C	50	100	1	0.01943
6:25866729:T:C	50	100	0.99	0.05065
6:25867226:G:A	50	100	0.95	0.01489
6:25867338:G:A	50	100	1	0.3542
6:25867998:T:C	50	100	1	0.2758
6:25868252:A:C	50	100	0.99	0.04194
6:25869143:G:C	50	100	1	0.1816
6:25869620:A:G	50	100	1	0.1816
6:25869977:C:T	50	100	1	0.04248
6:25870153:C:T	50	100	1	0.07553
6:25870210:C:A	50	100	1	0.03395
6:25870314:T:A	49	98	0.99	0.2732
6:25870427:C:T	50	100	1	0.1816
6:25870436:G:A	50	100	1	0.01598
6:25870517:C:T	50	100	1	0.2571
6:25870816:G:A	50	100	1	0.08279
6:25870889:A:G	50	100	1	0.07553
6:25870902:A:G	50	100	0.98	0.01525
6:25871058:A:T	50	100	0.99	0.01888
6:25871304:C:A	50	100	1	0.03903
6:25871382:C:T	50	100	0.99	0.0886
6:25871421:T:C	50	100	1	0.1816
6:25871576:A:G	50	100	1	0.01017
6:25871968:G:T	50	100	1	0.01598
6:25872351:A:G	49	98	1	0.09877
6:25872797:C:A	50	100	1	0.1816
6:25872929:C:T	50	100	1	0.03377
6:25872956:A:G	50	100	1	0.3464
6:25872962:T:C	50	100	1	0.06663
6:25873015:T:C	50	100	1	0.0118
6:25873309:C:A	50	100	0.97	0.01235
6:25873518:C:A	50	100	1	0.0443
6:25873655:T:C	50	100	1	0.2484
6:25873664:A:T	50	100	1	0.04702
6:25874595:A:C	50	100	1	0.2246
6:25874856:T:C	50	100	1	0.03068
6:25874984:G:A	50	100	1	0.1668
6:25875861:A:G	50	100	1	0.3288
6:25876338:C:T	50	100	1	0.04684
6:25876642:G:A	50	100	1	0.04648
6:25876715:C:T	50	100	1	0.03631
6:25877274:A:C	50	100	1	0.4944
6:25877311:T:C	50	100	1	0.04757
6:25877391:T:A	50	100	0.93	0.03776
6:25877742:G:A	50	100	1	0.2669
6:25878045:A:G	50	100	1	0.3284
6:25878133:T:C	50	100	1	0.4034
6:25878151:C:T	50	100	1	0.1768
6:25878278:A:G	50	100	1	0.1768
6:25878620:A:G	50	100	0.94	0.01235
6:25878733:T:A	50	100	0.99	0.02233
6:25879093:C:T	50	100	0.99	0.2171
6:25879102:T:C	50	100	0.99	0.2168
6:25879311:C:A	50	100	1	0.3063
6:25879785:T:C	50	100	1	0.02342
6:25879795:A:G	50	100	0.99	0.1659
6:25880137:G:C	50	100	0.98	0.2186
6:25880266:T:C	50	100	0.98	0.1881
6:25880679:A:T	50	100	1	0.1349
6:25880686:C:T	50	100	1	0.02669
6:25881274:T:G	50	100	0.97	0.06736
6:25881340:A:T	50	100	0.99	0.1914
6:25881596:C:A	50	100	1	0.01961
6:25881721:G:A	50	100	0.96	0.02088
6:25882414:C:G	50	100	0.99	0.1881
6:25882450:G:T	49	100	0.99	0.06863
6:25882749:T:A	50	100	1	0.1028
6:25882878:T:C	50	100	1	0.3275
6:25883272:C:G	50	100	1	0.1353
6:25883320:G:A	50	100	1	0.0118
6:25883408:A:T	50	100	0.99	0.01797
6:25883486:A:G	50	100	1	0.1914
6:25883920:C:T	50	100	1	0.2008
6:25884291:G:A	50	100	1	0.01906
6:25884436:A:C	50	100	1	0.1914
6:25884557:T:C	50	100	1	0.1354
6:25884953:A:G	50	100	1	0.3368
6:25885324:T:C	50	100	1	0.3368
6:25885354:C:T	50	100	1	0.0118
6:25885586:C:T	50	100	0.99	0.1512
6:25885943:T:G	50	100	1	0.1995
6:25886027:A:G	50	100	1	0.01362
6:25886269:C:A	50	100	1	0.2008
6:25886287:A:C	50	98	0.91	0.05574
6:25886298:G:A	50	100	1	0.3368
6:25886306:A:G	50	100	0.99	0.06863
6:25886349:T:C	50	100	1	0.08678
6:25886693:C:T	50	100	0.99	0.1485
6:25886748:T:C	50	100	0.98	0.01816
6:25886823:T:C	50	100	1	0.01344
6:25886989:A:C	50	100	1	0.08678
6:25887336:T:C	50	100	1	0.06772
6:25887429:G:A	50	100	1	0.3135
6:25887453:G:A	50	100	0.94	0.01471
6:25887548:C:A	50	100	1	0.1351
6:25887630:G:T	50	98	1	0.1
6:25887731:A:C	50	100	1	0.3273
6:25887866:C:G	50	100	0.99	0.1973
6:25888395:G:T	50	100	1	0.01924
6:25888871:C:G	50	100	1	0.3132
6:25888909:G:A	50	100	1	0.06754
6:25889256:A:G	50	100	0.98	0.1973
6:25889302:A:G	50	100	1	0.496
6:25889325:T:A	50	100	0.99	0.2008
6:25889478:A:G	50	100	1	0.05174
6:25889880:C:T	50	100	1	0.1349
6:25890123:T:A	50	100	0.92	0.01797
6:25890428:A:G	50	100	1	0.08642
6:25890477:T:G	50	100	0.99	0.02741
6:25890595:A:G	50	100	1	0.06754
6:25890606:C:T	50	100	0.98	0.4301
6:25890903:C:G	50	98	0.98	0.342
6:25891129:A:C	50	98	0.63	0.02415
6:25891891:G:A	50	100	0.99	0.01344
6:25891952:G:A	50	100	0.97	0.185
6:25892301:C:T	50	100	1	0.06718
6:25892511:T:C	50	100	1	0.06718
6:25892676:T:C	50	100	1	0.02342
6:25893277:C:T	50	100	1	0.06718
6:25893556:C:T	50	100	1	0.06736
6:25893758:T:C	50	100	1	0.06718
6:25893823:T:C	50	100	1	0.06718
6:25893829:T:C	50	100	0.99	0.2004
6:25894329:C:T	50	100	1	0.02342
6:25894381:G:A	50	100	1	0.04339
6:25894389:A:G	50	100	1	0.01017
6:25894671:G:A	50	100	1	0.01344
6:25894818:T:C	50	100	1	0.06718
6:25894867:T:C	50	100	1	0.06718
6:25895127:A:C	50	100	1	0.06736
6:25895505:A:C	50	100	0.9	0.02451
6:25896679:A:G	50	100	1	0.04303
6:25897273:C:G	50	100	1	0.03268
6:25897390:G:T	50	98	0.99	0.07008
6:25898383:A:G	50	100	1	0.1338
6:25898396:G:A	50	100	0.99	0.1681
6:25898523:G:T	50	100	1	0.03903
6:25898846:C:T	50	100	1	0.134
6:25898911:G:A	50	100	1	0.1883
6:25899060:T:A	50	100	1	0.06736
6:25899437:G:T	50	100	1	0.06736
6:25900751:A:C	50	100	1	0.02397
6:25900905:C:T	50	100	1	0.04303
6:25901483:T:C	50	100	1	0.4615
6:25901530:C:A	50	100	1	0.4259
6:25901832:T:C	45	100	0.83	0.02814
6:25902388:A:G	50	100	1	0.0394
6:25902398:T:C	50	100	1	0.4259
6:25902786:C:T	50	100	1	0.4779
6:25902811:T:A	50	100	1	0.02378
6:25902819:A:G	50	100	1	0.08588
6:25902952:G:T	50	100	1	0.02378
6:25903007:T:C	50	100	1	0.488
6:25903080:C:A	50	100	1	0.191
6:25903839:T:C	50	100	1	0.2683
6:25903843:G:A	50	100	1	0.02378
6:25903857:G:C	50	100	0.99	0.1049
6:25904124:C:G	50	100	1	0.4259
6:25904186:C:T	50	100	1	0.4259
6:25904424:A:C	50	100	1	0.1097
6:25904801:G:C	50	100	1	0.02378
6:25904883:G:A	50	100	1	0.08624
6:25905535:T:C	50	100	1	0.02378
6:25905719:C:T	50	100	0.93	0.02251
6:25905812:T:C	50	100	1	0.4285
6:25906564:G:A	50	100	1	0.03903
6:25906697:C:T	50	100	0.96	0.01434
6:25907184:T:C	50	100	1	0.03304
6:25907540:G:T	50	100	1	0.01271
6:25907903:G:A	50	100	1	0.01344
6:25908747:A:G	50	100	1	0.4288
6:25908817:C:G	50	100	1	0.2012
6:25908938:A:C	49	100	1	0.08551
6:25909000:A:G	50	100	1	0.02397
6:25909001:T:G	50	100	1	0.4292
6:25909269:A:G	50	100	1	0.2008
6:25909319:T:C	50	100	0.75	0.01089
6:25909382:C:T	50	100	1	0.01616
6:25909400:G:A	50	100	1	0.05192
6:25910397:T:C	50	100	1	0.03613
6:25910950:A:G	44	90.9	1	0.4286
6:25911274:A:G	50	100	0.99	0.1049
6:25911547:T:C	50	100	1	0.4288
6:25911767:A:T	50	100	0.9	0.01489
6:25911866:T:G	50	100	1	0.4288
6:25911875:T:C	50	100	1	0.4261
6:25911948:T:C	50	100	1	0.2596
6:25912114:A:G	50	100	1	0.4615
6:25912406:A:G	50	100	1	0.07008
6:25912588:C:T	50	100	1	0.4286
6:25912870:C:T	50	100	1	0.4261
6:25913849:C:T	50	100	1	0.4261
6:25914035:C:A	50	100	1	0.4261
6:25914344:C:T	50	100	1	0.4644
6:25914573:G:A	50	100	1	0.4261
6:25914625:G:A	50	100	1	0.08569
6:25914673:G:A	50	100	1	0.4261
6:25914790:T:A	50	100	1	0.01344
6:25914906:C:T	50	100	1	0.4267
6:25914919:G:T	50	100	1	0.4615
6:25914925:C:A	50	100	1	0.02397
6:25915295:T:C	50	100	1	0.02397
6:25915407:G:T	50	100	1	0.01344
6:25915937:G:A	50	100	1	0.02397
6:25915948:A:C	50	100	1	0.02397
6:25916751:C:T	50	100	1	0.4261
6:25917799:A:C	50	100	1	0.04285
6:25917859:C:T	50	100	1	0.03286
6:25917997:T:C	50	100	1	0.01271
6:25918082:G:C	50	100	1	0.01271
6:25918107:T:C	50	100	1	0.08569
6:25918245:C:T	50	100	0.99	0.08696
6:25918282:G:T	50	100	1	0.4288
6:25918460:G:A	50	100	1	0.4288
6:25918627:G:A	50	100	1	0.01924
6:25919203:T:A	50	100	1	0.04757
6:25919252:T:C	50	100	1	0.4855
6:25919321:A:C	50	100	1	0.4288
6:25919434:G:A	50	100	0.98	0.1048
6:25919548:A:C	50	100	1	0.1164
6:25919638:T:C	50	100	1	0.06772
6:25919657:G:T	49	100	0.85	0.01434
6:25919680:A:G	45	91.1	1	0.4256
6:25920037:T:C	50	100	1	0.4853
6:25920158:T:C	50	100	0.98	0.06645
6:25920511:G:T	50	100	1	0.1156
6:25921533:A:G	50	100	1	0.4286
6:25921726:A:T	50	100	1	0.03268
6:25922083:A:G	50	100	1	0.4259
6:25922157:C:T	49	100	0.98	0.1048
6:25922692:G:A	50	100	1	0.02415
6:25922961:C:T	49	100	1	0.26
6:25923087:C:T	50	100	1	0.4996
6:25923480:T:G	50	100	1	0.01089
6:25923930:T:C	50	100	1	0.4259
6:25924285:G:C	50	100	1	0.4259
6:25924427:C:T	50	100	1	0.4259
6:25924577:G:A	50	98	1	0.07008
6:25924864:G:A	50	100	1	0.01089
6:25924901:A:T	50	100	1	0.03831
6:25925268:C:T	49	100	1	0.04793
6:25925367:T:G	50	100	1	0.2006
6:25925406:G:A	50	100	1	0.08642
6:25925595:A:G	50	100	1	0.4259
6:25925683:G:A	50	100	0.99	0.06663
6:25925759:G:A	50	100	1	0.08551
6:25926446:A:G	50	100	1	0.1156
6:25926829:G:T	50	100	1	0.09477
6:25927160:C:T	50	100	1	0.03214
6:25927360:C:T	50	100	1	0.03813
6:25927871:C:A	50	100	1	0.02397
6:25928255:A:G	50	100	1	0.05084
6:25928522:C:T	50	100	0.97	0.02306
6:25928547:G:A	50	100	1	0.04793
6:25928945:A:C	50	100	1	0.4263
6:25929176:C:T	50	100	1	0.03776
6:25929461:T:A	50	100	0.99	0.4259
6:25929633:C:G	50	100	0.98	0.01561
6:25929689:G:T	50	100	0.98	0.02288
6:25929860:G:A	50	100	0.91	0.01779
6:25929888:G:A	50	100	1	0.4261
6:25930098:G:T	50	100	1	0.08515
6:25930792:G:A	50	100	1	0.04793
6:25931254:C:G	50	100	1	0.01271
6:25931299:T:C	50	100	1	0.01089
6:25931349:A:G	50	100	1	0.1679
6:25931729:A:C	50	100	0.98	0.08824
6:25931900:G:T	50	100	1	0.02415
6:25932423:A:G	49	100	1	0.02578
6:25933310:A:T	50	100	1	0.1799
6:25933484:T:C	50	98	1	0.4397
6:25933582:G:T	50	100	0.94	0.02578
6:25933670:T:A	50	100	1	0.4688
6:25933704:A:T	50	100	1	0.06645
6:25933777:T:C	50	100	1	0.4403
6:25933790:A:T	50	100	1	0.4403
6:25933806:G:A	50	100	1	0.2469
6:25933871:A:T	50	100	1	0.05084
6:25934202:C:T	50	100	1	0.106
6:25934293:A:G	50	100	0.97	0.01489
6:25934296:G:A	50	100	1	0.2444
6:25934600:A:G	50	100	1	0.01924
6:25934999:C:A	50	100	1	0.05065
6:25935199:A:C	50	98	1	0.4352
6:25935261:A:G	50	100	1	0.06954
6:25935363:C:T	50	100	1	0.03431
6:25935373:C:T	50	100	1	0.2431
6:25935488:G:T	50	100	1	0.02923
6:25935537:T:C	50	100	1	0.4363
6:25935828:G:A	50	100	1	0.4352
6:25935992:C:T	50	98	1	0.01035
6:25936174:G:T	50	100	1	0.4354
6:25936208:C:T	50	100	1	0.02832
6:25936559:C:T	50	100	1	0.2444
6:25936715:C:T	50	100	0.96	0.02524
6:25936716:G:A	50	100	1	0.4924
6:25936805:G:A	50	100	1	0.492
6:25937043:G:A	50	100	1	0.01924
6:25937423:C:T	50	100	0.96	0.02524
6:25937424:G:A	50	100	1	0.0463
6:25937467:G:T	50	100	0.95	0.0167
6:25938024:C:T	50	100	1	0.4348
6:25938536:T:A	50	100	1	0.4926
6:25938539:T:A	50	100	1	0.01924
6:25938825:C:T	50	100	0.98	0.106
6:25939061:C:T	50	98	0.93	0.06481
6:25939339:T:G	50	100	1	0.4363
6:25939495:C:T	50	100	1	0.4363
6:25939981:G:T	50	100	1	0.06681
6:25940165:G:C	50	100	0.99	0.1826
6:25940275:T:A	50	94	0.96	0.05955
6:25940277:A:T	49	89.8	0.97	0.07843
6:25940279:A:T	50	92	0.98	0.08842
6:25940491:G:C	50	100	1	0.4913
6:25940552:C:T	50	100	1	0.01216
6:25940730:G:A	50	100	1	0.4363
6:25940836:G:A	50	100	1	0.01144
6:25941082:A:C	50	100	1	0.494
6:25941354:C:T	50	100	1	0.02887
6:25942969:C:A	50	100	1	0.4363
6:25943006:C:A	50	100	1	0.06954
6:25943418:G:C	50	100	1	0.06954
6:25943467:T:C	50	100	1	0.4412
6:25943875:T:C	50	100	1	0.4412
6:25943889:T:G	50	100	0.99	0.4406
6:25944050:A:C	50	100	1	0.1512
6:25944575:G:A	50	100	1	0.06972
6:25944983:A:G	50	100	1	0.4898
6:25945587:G:A	50	100	1	0.4406
6:25945591:C:T	50	100	1	0.4406
6:25945829:G:T	50	100	1	0.02451
6:25945875:G:A	50	100	1	0.01107
6:25946399:A:G	50	98	0.85	0.07807
6:25946783:G:C	50	100	1	0.01888
6:25946852:A:G	50	100	1	0.01797
6:25946969:T:C	50	100	1	0.2195
6:25947008:T:C	50	100	1	0.4406
6:25947031:G:C	50	100	1	0.07008
6:25947164:C:T	44	100	0.99	0.01888
6:25947478:A:T	50	100	1	0.4363
6:25948193:A:G	50	100	1	0.4405
6:25948230:T:C	50	100	1	0.09641
6:25948510:C:T	50	98	1	0.06935
6:25948628:C:T	50	100	1	0.01888
6:25948865:G:A	50	100	0.98	0.01489
6:25948943:A:G	50	100	1	0.2429
6:25949236:C:T	50	100	1	0.4345
6:25949505:C:T	50	100	1	0.01816
6:25949687:C:T	50	100	1	0.2429
6:25949916:A:G	50	100	1	0.06917
6:25950169:C:T	50	100	1	0.4406
6:25950513:C:T	50	98	1	0.01888
6:25950572:A:C	50	100	1	0.4403
6:25950576:C:A	50	100	1	0.4902
6:25950606:T:A	50	100	1	0.4405
6:25950915:G:A	50	100	0.98	0.01489
6:25951032:C:T	50	100	1	0.0955
6:25951145:A:C	50	100	1	0.2458
6:25951240:G:A	50	100	0.96	0.02378
6:25951878:G:A	50	100	1	0.4403
6:25953046:T:A	50	82	1	0.2447
6:25953132:G:A	50	100	1	0.2444
6:25953254:C:T	50	100	1	0.01888
6:25953405:A:G	50	100	1	0.4405
6:25953456:A:G	50	100	1	0.2436
6:25953799:A:G	50	100	1	0.4406
6:25953965:C:T	50	100	1	0.2431
6:25954166:G:A	50	100	0.98	0.06972
6:25954206:C:G	50	100	1	0.4361
6:25954720:G:A	50	100	1	0.05483
6:25954948:G:C	50	100	1	0.4406
6:25954969:G:C	50	100	1	0.2438
6:25955074:C:G	50	100	1	0.06699
6:25955513:C:T	50	100	1	0.05065
6:25955944:A:G	49	100	0.98	0.1892
6:25956256:A:G	50	100	1	0.02433
6:25956442:G:C	50	100	1	0.05483
6:25956881:G:A	50	100	1	0.2429
6:25957054:C:T	50	100	1	0.04593
6:25957164:C:A	50	100	0.99	0.3179
6:25957180:A:G	50	100	1	0.4348
6:25957198:T:C	50	100	0.98	0.06935
6:25957375:C:A	50	100	0.73	0.01053
6:25957414:A:G	50	100	1	0.439
6:25957545:C:T	50	100	1	0.439
6:25957554:G:A	50	100	1	0.2553
6:25957705:T:A	50	100	1	0.439
6:25957939:A:G	50	100	1	0.02796
6:25957940:T:A	50	100	0.99	0.01888
6:25958007:A:G	50	100	1	0.4406
6:25958029:C:G	50	100	1	0.439
6:25958393:A:G	50	100	1	0.4352
6:25958899:A:G	50	100	1	0.439
6:25959127:G:A	50	100	1	0.09459
6:25959595:C:T	50	100	1	0.05211
6:25960281:A:C	50	100	0.99	0.1819
6:25960481:G:A	50	100	0.98	0.01888
6:25960587:C:T	50	100	1	0.4394
6:25960801:A:G	50	100	0.99	0.2435
6:25961124:C:T	50	100	1	0.04103
6:25961133:G:A	50	100	0.98	0.02378
6:25961408:C:T	50	100	0.98	0.02433
6:25961541:G:A	50	100	0.97	0.01144
6:25961706:T:G	50	100	0.98	0.0285
6:25962076:C:T	50	100	1	0.04103
6:25962723:C:A	50	100	0.99	0.06954
6:25963228:A:G	50	100	1	0.2435
6:25963715:G:A	50	100	1	0.0935
6:25963738:C:T	50	100	0.99	0.1914
6:25964151:G:T	50	100	0.97	0.02052
6:25964899:C:T	50	100	0.84	0.01416
6:25965032:C:G	50	100	1	0.02451
6:25965214:C:T	50	100	1	0.01779
6:25965693:A:C	50	100	1	0.02433
6:25965714:A:G	50	100	0.99	0.2248
6:25966313:A:G	50	100	1	0.01071
6:25966840:C:T	50	100	1	0.09586
6:25966916:G:A	50	100	1	0.02469
6:25967120:A:G	50	100	1	0.02651
6:25967410:G:A	50	100	1	0.05102
6:25967487:G:T	50	98	1	0.02469
6:25967551:C:T	45	82.2	0.7	0.03704
6:25967669:T:G	50	100	1	0.01198
6:25968091:C:T	50	100	0.93	0.01906
6:25968272:C:T	50	100	1	0.01198
6:25969730:G:C	50	100	0.99	0.4791
6:25969863:T:C	50	100	1	0.01325
6:25969868:A:G	50	100	1	0.01688
6:25969881:T:A	50	100	0.99	0.465
6:25969884:C:T	50	100	1	0.152
6:25970152:G:A	50	100	1	0.02469
6:25970946:G:A	50	98	1	0.08007
6:25973976:A:G	50	100	1	0.07208
6:25974133:T:A	50	100	0.92	0.07861
6:25974222:G:A	50	100	0.96	0.1051
6:25975119:G:A	50	100	1	0.02796
6:25975441:A:G	50	100	1	0.07317
6:25975655:G:C	50	100	0.99	0.1776
6:25975871:A:G	50	100	1	0.07208
6:25975937:C:T	50	100	1	0.06808
6:25976036:G:A	50	100	1	0.01452
6:25976699:G:A	50	100	1	0.1846
6:25977133:T:A	50	100	1	0.1897
6:25977889:T:G	50	100	1	0.01126
6:25978162:C:T	50	100	0.98	0.01525
6:25978174:T:C	50	100	0.99	0.07643
6:25978475:A:G	50	100	0.99	0.02033
6:25978652:C:T	50	100	0.92	0.01144
6:25978765:C:T	50	100	1	0.1051
6:25978803:A:T	50	100	1	0.1452
6:25978894:T:C	50	100	1	0.04575
6:25979641:C:T	50	100	1	0.4742
6:25979888:T:A	50	100	1	0.4744
6:25980295:A:C	50	100	1	0.06718
6:25980667:T:A	50	100	1	0.02397
6:25981420:A:G	50	100	1	0.04194
6:25982527:C:T	50	100	0.99	0.01471
6:25982782:G:A	50	100	1	0.01943
6:25982972:G:A	50	98	1	0.03613
6:25983549:C:T	50	100	0.98	0.03105
6:25984495:T:C	50	100	1	0.02142
6:25985168:A:G	50	100	0.99	0.4512
6:25986223:G:A	50	100	1	0.04575
6:25986464:T:C	50	100	1	0.02269
6:25987213:G:C	49	93.9	0.95	0.35
6:25987908:T:A	50	100	1	0.01089
6:25987939:A:G	50	100	1	0.01126
6:25988282:T:C	50	100	1	0.0187
6:25988932:T:C	50	100	1	0.01416
6:25990139:G:A	50	100	1	0.2061
6:25990246:G:C	50	100	0.98	0.07662
6:25990412:C:T	50	100	1	0.02142
6:25990446:C:A	50	100	1	0.4713
6:25990590:C:T	50	100	1	0.1899
6:25990614:T:C	50	100	0.87	0.07662
6:25990707:T:C	50	100	1	0.02269
6:25990815:T:C	50	100	1	0.01035
6:25991007:C:T	50	100	1	0.1456
6:25991392:G:A	50	100	1	0.1899
6:25991732:G:T	50	100	0.9	0.06336
6:25992051:G:T	50	100	1	0.4711
6:25992081:A:G	50	100	0.99	0.1801
6:25992844:A:C	50	100	1	0.02142
6:25992886:C:G	50	100	1	0.4512
6:25993241:A:G	50	100	1	0.0305
6:25993331:G:A	50	100	1	0.4746
6:25993740:T:C	50	100	1	0.06699
6:25993870:C:T	50	100	1	0.451
6:25994321:A:G	50	100	1	0.01997
6:25994531:G:T	50	100	0.86	0.0138
6:25994613:A:C	50	100	1	0.02142
6:25995326:C:T	50	100	1	0.4492
6:25995371:A:G	50	100	0.94	0.03686
6:25995473:A:C	50	100	1	0.06699
6:25996445:G:A	50	100	0.99	0.2665
6:25996574:A:G	50	100	1	0.01035
6:25996694:T:C	50	100	1	0.01997
6:25997230:C:T	50	100	0.97	0.1801
6:25997805:T:C	50	100	1	0.01743
6:25998486:A:G	50	100	1	0.02269
6:25998839:G:A	50	100	1	0.01126
6:25998921:C:T	50	100	0.87	0.06754
6:25998947:G:A	50	100	1	0.06699
6:25999359:G:C	50	100	1	0.01725
6:25999461:G:A	50	100	1	0.1899
6:25999654:G:A	50	100	1	0.01997
6:26000165:A:C	50	100	1	0.4737
6:26000342:T:G	50	100	1	0.02269
6:26000657:T:G	50	100	1	0.2667
6:26000972:C:T	50	100	1	0.02687
6:26001660:G:A	50	100	0.98	0.1828
6:26001977:G:T	50	100	0.81	0.01997
6:26002065:C:T	50	100	1	0.02052
6:26002143:C:T	50	100	1	0.1899
6:26002184:A:G	50	100	1	0.02378
6:26002842:C:G	50	100	1	0.0305
6:26003172:G:A	50	100	1	0.01598
6:26004092:G:T	50	100	1	0.01997
6:26004795:A:T	50	100	0.99	0.06645
6:26006355:C:T	50	100	1	0.01126
6:26006988:C:T	50	100	1	0.01035
6:26007526:C:T	50	100	1	0.01035
6:26007557:T:G	50	100	1	0.09386
6:26008032:T:C	50	100	1	0.4642
6:26008259:C:A	50	100	1	0.3433
6:26008392:C:T	50	100	1	0.06681
6:26008648:G:A	50	100	1	0.1044
6:26008736:C:T	50	100	1	0.01107
6:26008899:A:C	50	100	1	0.01997
6:26009126:G:C	50	100	1	0.1906
6:26009512:G:A	50	100	1	0.0236
6:26009990:A:G	50	98	1	0.01979
6:26010497:A:G	50	100	0.99	0.02088
6:26010653:T:G	50	100	1	0.4553
6:26011509:A:G	50	100	1	0.02397
6:26011587:C:T	50	100	1	0.01035
6:26011936:C:T	50	100	0.94	0.01071
6:26012239:G:T	50	100	0.99	0.0207
6:26012479:A:G	50	100	1	0.1903
6:26012647:C:T	50	100	1	0.193
6:26013376:G:A	50	100	0.98	0.09368
6:26013787:T:C	50	100	1	0.01961
6:26014261:A:G	50	100	1	0.1905
6:26014510:T:G	50	100	1	0.02378
6:26014583:C:A	50	100	1	0.104
6:26014597:C:T	50	100	1	0.04194
6:26014624:G:A	50	100	1	0.06754
6:26014759:A:G	50	100	1	0.2761
6:26015261:G:A	50	100	0.98	0.03014
6:26015355:T:C	50	100	0.99	0.1886
6:26015374:G:T	50	100	1	0.02142
6:26015753:T:A	50	100	0.85	0.0276
6:26015754:A:T	50	98	0.98	0.02633
6:26016234:C:T	50	100	0.99	0.1846
6:26016619:T:C	50	100	1	0.01961
6:26017148:G:A	50	100	1	0.02197
6:26017314:T:C	50	100	1	0.06754
6:26017370:G:A	50	100	1	0.02269
6:26017437:G:A	50	100	1	0.01126
6:26017447:A:G	50	98	1	0.08079
6:26017487:G:A	50	100	0.93	0.01852
6:26018239:C:A	50	100	1	0.04866
6:26019012:G:C	50	100	1	0.4568
6:26019154:T:C	50	100	1	0.01961
6:26019183:G:C	50	100	1	0.06554
6:26020203:C:T	50	100	1	0.4524
6:26020708:C:T	50	100	1	0.02033
6:26021099:G:A	50	100	1	0.4524
6:26021228:C:G	50	100	1	0.4328
6:26021585:A:T	50	100	1	0.1995
6:26021644:C:T	50	100	0.91	0.01725
6:26022016:A:G	50	100	1	0.06772
6:26022164:C:T	50	100	1	0.03613
6:26022176:T:G	50	100	1	0.01797
6:26022381:T:C	50	100	0.99	0.01489
6:26022405:T:G	50	100	1	0.01489
6:26022420:A:C	50	100	0.97	0.06899
6:26022804:C:T	50	100	1	0.1639
6:26022978:G:T	50	100	1	0.4444
6:26023335:T:C	50	100	1	0.01126
6:26024208:G:T	50	100	1	0.2961
6:26024703:C:G	50	100	0.82	0.01398
6:26024820:G:A	50	100	1	0.01961
6:26024958:C:T	50	100	0.95	0.06554
6:26025636:G:A	50	100	1	0.01126
6:26025935:C:G	50	100	1	0.06772
6:26026164:T:G	50	100	1	0.01961
6:26026371:G:C	50	100	1	0.4216
6:26026566:C:G	50	100	1	0.01979
6:26026783:G:A	50	100	1	0.01017
6:26026835:G:A	50	98	0.92	0.01107
6:26026907:G:A	50	100	1	0.4221
6:26026913:G:A	50	100	0.95	0.01634
6:26026986:G:A	50	100	1	0.01961
6:26027205:G:A	50	100	1	0.4219
6:26027276:C:T	50	100	0.92	0.0581
6:26027281:T:G	50	100	1	0.01761
6:26028124:C:T	50	100	1	0.01543
6:26028591:T:G	50	100	0.99	0.1943
6:26028801:C:G	50	100	1	0.01761
6:26029106:A:G	50	100	1	0.01761
6:26029769:G:T	50	100	1	0.01779
6:26029816:A:G	50	100	1	0.04593
6:26029944:A:T	50	100	1	0.01961
6:26030264:C:A	50	100	1	0.06754
6:26030465:C:T	50	100	1	0.02233
6:26030482:A:G	50	100	1	0.4443
6:26031033:C:A	50	100	1	0.02233
6:26031257:G:C	50	100	0.98	0.1398
6:26031326:C:G	50	100	1	0.02614
6:26031385:G:A	50	98	1	0.08079
6:26031583:T:G	50	100	1	0.04593
6:26031640:G:A	50	100	0.99	0.1973
6:26031734:G:A	50	98	1	0.03994
6:26032200:T:A	50	98	1	0.08115
6:26032619:G:C	50	100	1	0.4237
6:26032645:C:T	50	100	1	0.1465
6:26033126:C:G	50	100	1	0.01162
6:26033278:G:A	50	100	0.99	0.1943
6:26033413:G:A	50	100	1	0.1908
6:26033615:C:T	50	100	1	0.0216
6:26034024:G:C	50	100	1	0.1465
6:26034049:G:A	50	100	1	0.01761
6:26034257:T:G	50	100	1	0.0216
6:26034980:G:A	50	100	1	0.2106
6:26034988:C:G	50	100	1	0.02233
6:26035578:G:A	50	100	1	0.06754
6:26035864:C:T	50	100	0.99	0.06609
6:26036248:T:C	50	100	0.99	0.1972
6:26036460:G:A	50	100	1	0.01961
6:26036683:G:T	50	100	1	0.01797
6:26036959:C:T	50	100	0.68	0.01035
6:26037373:G:A	50	98	0.79	0.01761
6:26037718:T:C	50	100	1	0.01017
6:26037721:G:C	50	100	1	0.01017
6:26037914:C:T	50	100	1	0.09804
6:26038453:C:G	50	100	1	0.06736
6:26038741:C:A	50	100	1	0.03686
6:26038844:G:C	50	100	0.97	0.03849
6:26040094:C:T	50	100	1	0.02106
6:26040367:G:A	50	100	1	0.06754
6:26040625:C:A	50	100	1	0.1905
6:26041642:G:T	50	100	1	0.06754
6:26041758:C:T	50	100	0.96	0.0659
6:26041871:G:A	50	100	1	0.0138
6:26042011:T:A	50	98	1	0.3339
6:26042482:C:T	50	100	1	0.4455
6:26042856:A:G	50	100	1	0.1988
6:26043165:G:T	50	100	1	0.06536
6:26043836:G:A	50	100	1	0.1906
6:26043927:A:C	50	100	1	0.01743
6:26043946:A:G	50	100	1	0.01797
6:26044141:A:G	50	100	1	0.2965
6:26044145:C:T	50	100	1	0.06754
6:26044336:C:T	50	100	1	0.01162
6:26044344:C:T	50	100	1	0.02814
6:26044501:T:C	50	100	1	0.4455
6:26044584:T:A	50	100	1	0.4223
6:26044636:T:C	50	100	0.99	0.02996
6:26045677:G:C	50	100	1	0.06863
6:26045701:T:C	50	100	1	0.2725
6:26045930:T:C	50	100	1	0.08533
6:26045992:G:A	50	100	0.96	0.05719
6:26046337:G:A	50	98	1	0.2714
6:26046516:T:G	50	100	1	0.1643
6:26046574:A:G	50	100	1	0.4225
6:26047245:A:G	48	100	0.99	0.1943
6:26047256:A:G	49	100	1	0.1467
6:26047330:C:T	49	100	1	0.01761
6:26048003:C:A	50	100	1	0.01725
6:26048331:T:G	50	98	1	0.08951
6:26048524:C:A	50	100	1	0.4225
6:26048703:A:C	50	100	1	0.4434
6:26049068:C:T	50	100	1	0.1926
6:26049356:T:A	50	100	1	0.01471
6:26049388:G:C	50	100	1	0.4227
6:26049591:A:C	50	100	1	0.4437
6:26049696:T:C	50	100	1	0.4227
6:26050067:G:C	50	100	0.99	0.1941
6:26050068:T:C	50	100	0.99	0.1941
6:26050154:C:G	50	100	0.95	0.05719
6:26050321:G:C	50	98	0.92	0.06245
6:26050617:C:T	50	100	1	0.1708
6:26050911:C:T	50	100	1	0.01725
6:26052063:C:T	50	100	0.99	0.2186
6:26052362:T:C	50	100	1	0.04121
6:26052745:C:A	50	100	1	0.04121
6:26053036:A:G	50	100	1	0.4441
6:26053233:C:A	49	100	0.96	0.05701
6:26053369:G:A	50	100	1	0.01761
6:26053943:T:A	50	100	1	0.09023
6:26054040:A:C	50	100	1	0.423
6:26055140:G:A	50	100	1	0.04611
6:26055162:G:A	50	100	1	0.02142
6:26055844:G:C	50	100	1	0.1017
6:26056092:A:C	50	100	1	0.01471
6:26056171:G:A	50	100	1	0.01561
6:26056249:A:C	50	100	0.93	0.02124
6:26056254:G:A	50	100	1	0.01725
6:26056321:A:G	50	100	0.99	0.2271
6:26056480:C:T	50	100	1	0.1017
6:26056710:A:G	50	100	1	0.1019
6:26057553:A:C	50	100	1	0.09023
6:26058174:C:T	50	100	1	0.01035
6:26058342:C:G	49	100	1	0.4234
6:26058906:T:A	49	100	0.96	0.3684
6:26058907:A:T	49	98	0.7	0.01162
6:26058929:C:A	50	100	1	0.06899
6:26059218:G:A	50	100	0.97	0.01507
6:26059578:C:A	50	100	1	0.01761
6:26059765:C:A	50	100	1	0.01398
6:26060262:T:C	50	98	0.99	0.04321
6:26060502:C:T	50	100	1	0.1924
6:26061541:G:C	50	100	1	0.2182
6:26061721:A:C	50	100	1	0.4435
6:26061918:T:C	50	100	1	0.04139
6:26061944:T:A	50	100	1	0.01761
6:26062403:A:G	50	100	1	0.06881
6:26062729:A:G	50	100	1	0.04666
6:26062961:G:A	50	100	1	0.01761
6:26063706:C:T	50	100	0.94	0.02651
6:26064151:G:T	50	100	0.98	0.1707
6:26064778:C:T	50	100	1	0.01761
6:26064961:T:A	50	100	0.98	0.02088
6:26065253:G:C	50	100	1	0.4408
6:26065349:A:G	50	100	0.93	0.02633
6:26065384:A:G	49	100	1	0.01761
6:26065393:A:G	50	100	0.99	0.1934
6:26065630:T:C	50	100	1	0.04139
6:26065970:A:G	50	100	1	0.4444
6:26067132:A:G	50	100	1	0.02996
6:26067352:C:T	50	100	0.98	0.02796
6:26067554:C:G	50	100	1	0.2061
6:26067557:C:T	50	100	1	0.3664
6:26068338:G:A	50	100	1	0.4234
6:26069267:C:T	50	100	1	0.2939
6:26069441:T:C	50	100	1	0.4441
6:26069703:T:A	50	100	1	0.04158
6:26070402:A:G	50	100	1	0.01089
6:26070444:T:G	50	100	1	0.2939
6:26070475:G:A	50	98	0.96	0.0748
6:26070865:C:T	50	100	1	0.4234
6:26070878:A:G	50	100	0.98	0.02179
6:26071497:G:C	50	100	1	0.4406
6:26071861:G:A	50	100	1	0.1716
6:26071867:A:C	50	100	1	0.1679
6:26072168:C:G	50	100	1	0.4406
6:26072217:T:C	50	100	1	0.06863
6:26072572:A:T	50	100	1	0.01725
6:26072576:A:G	50	100	1	0.4406
6:26072668:G:A	50	100	1	0.1678
6:26072753:G:A	50	100	1	0.06881
6:26072764:C:T	50	100	1	0.01325
6:26072767:G:A	50	100	1	0.01725
6:26072850:C:G	50	100	1	0.01761
6:26073059:C:T	50	100	1	0.01362
6:26073067:C:T	50	100	1	0.4408
6:26073098:C:T	50	100	1	0.02088
6:26073155:T:C	50	100	1	0.01725
6:26073183:T:G	50	100	1	0.04593
6:26073224:C:T	50	100	1	0.02633
6:26073616:C:T	50	100	0.98	0.04248
6:26074196:G:A	50	100	1	0.01089
6:26074612:G:T	50	100	1	0.02269
6:26074656:G:T	50	100	1	0.06863
6:26074807:C:G	50	100	0.99	0.2139
6:26074823:G:C	49	100	1	0.4417
6:26075165:T:C	50	100	1	0.171
6:26075235:T:C	50	100	0.95	0.01779
6:26075303:G:C	50	100	1	0.4283
6:26075327:C:A	50	100	1	0.01235
6:26076304:C:G	50	100	1	0.01761
6:26076395:T:C	50	100	0.9	0.01761
6:26076414:T:C	50	100	1	0.2208
6:26077611:T:A	50	100	1	0.4459
6:26077646:C:T	50	100	1	0.1765
6:26077663:C:T	50	100	1	0.102
6:26077719:A:G	50	100	1	0.425
6:26077820:T:G	50	100	1	0.0216
6:26077892:C:T	50	100	1	0.01725
6:26078004:T:G	50	100	1	0.4423
6:26078296:G:A	50	100	0.89	0.01471
6:26078298:C:T	50	98	1	0.0207
6:26078316:A:G	50	100	1	0.4421
6:26078923:G:A	50	100	0.97	0.02215
6:26078957:C:T	50	100	0.99	0.09114
6:26079188:G:A	50	100	1	0.1302
6:26079410:T:C	50	100	1	0.1687
6:26080076:G:C	50	100	1	0.1245
6:26080140:C:T	50	100	1	0.01035
6:26080522:C:T	49	98	1	0.4419
6:26080539:C:T	50	100	1	0.01779
6:26080998:G:T	50	100	1	0.01761
6:26081354:C:T	50	98	1	0.4421
6:26081492:T:C	50	100	1	0.1245
6:26081496:G:A	50	98	1	0.2752
6:26081755:G:C	50	100	1	0.4419
6:26081992:A:G	50	100	1	0.06645
6:26082482:T:C	50	100	1	0.4419
6:26082489:A:G	50	100	0.97	0.02215
6:26082907:C:G	50	100	1	0.4419
6:26082954:C:T	50	100	1	0.01725
6:26083643:C:A	50	100	1	0.4245
6:26083676:C:T	50	100	1	0.4243
6:26083938:A:G	50	100	1	0.01725
6:26083989:G:A	50	100	1	0.4247
6:26085168:T:C	50	100	0.99	0.04194
6:26085282:G:A	50	100	0.98	0.0256
6:26085549:T:C	50	100	0.99	0.4417
6:26085579:A:C	50	100	1	0.3818
6:26085581:G:A	50	100	1	0.01779
6:26085789:C:T	50	100	1	0.4417
6:26086235:C:G	50	100	1	0.4417
6:26086471:G:T	50	100	1	0.4419
6:26086601:T:G	50	100	1	0.0236
6:26086974:G:C	50	100	1	0.4417
6:26087628:T:A	50	100	1	0.4241
6:26088061:A:T	50	100	0.99	0.04176
6:26088179:A:G	50	100	1	0.167
6:26088599:T:C	50	100	1	0.01725
6:26088662:T:G	50	100	1	0.4414
6:26089112:G:C	49	95.9	0.99	0.118
6:26089797:T:C	50	100	0.99	0.1485
6:26089956:A:G	50	100	1	0.03159
6:26090042:G:C	50	100	0.97	0.1349
6:26090153:C:G	50	98	0.99	0.1618
6:26090224:T:C	50	98	0.99	0.3143
6:26090951:C:G	50	100	0.97	0.09023
6:26091108:T:C	50	100	0.99	0.4624
6:26091919:C:T	50	100	1	0.04902
6:26091942:G:T	50	100	0.97	0.09314
6:26092389:A:C	50	100	1	0.04884
6:26092637:C:G	50	100	1	0.04902
6:26092913:G:A	50	100	1	0.01162
6:26093008:G:A	50	100	1	0.1224
6:26093798:G:T	50	100	1	0.1167
6:26094139:G:A	50	100	0.99	0.3771
6:26095027:T:C	50	100	1	0.04557
6:26095097:C:T	50	100	1	0.04557
6:26095415:G:A	50	100	0.99	0.09205
6:26095437:C:T	50	100	1	0.07553
6:26095703:G:A	50	100	1	0.1658
6:26096520:G:C	50	100	0.99	0.09205
6:26096818:T:C	50	100	1	0.1923
6:26096966:G:A	50	100	1	0.07226
6:26097156:T:C	50	100	0.99	0.4256
6:26098246:T:C	50	100	1	0.0118
6:26098527:C:T	50	100	1	0.1659
6:26099050:T:G	50	100	1	0.3765
6:26099051:T:G	50	100	1	0.09459
6:26099059:T:C	50	100	1	0.01743
6:26099244:G:A	50	100	1	0.09205
6:26099542:G:T	50	100	0.96	0.0285
6:26099795:G:A	50	100	1	0.1659
6:26099970:G:A	50	100	1	0.06754
6:26100346:T:C	50	100	1	0.02451
6:26101212:A:C	50	100	1	0.2233
6:26102189:G:C	50	100	1	0.3764
6:26102480:G:A	50	98	1	0.3764
6:26102949:G:A	49	100	1	0.09931
6:26103170:A:T	50	100	1	0.2542
6:26103829:T:C	50	94	1	0.3765
6:26103868:T:C	50	94	1	0.2097
6:26103989:T:C	50	100	0.98	0.02106
6:26104052:T:C	50	100	1	0.1658
6:26104154:C:T	50	100	1	0.04557
6:26104220:A:G	50	100	0.99	0.2222
6:26104402:C:T	50	100	1	0.06754
6:26104404:T:G	50	100	0.98	0.09023
6:26104442:A:C	50	100	1	0.2211
6:26104667:C:A	50	100	1	0.03558
6:26104762:G:C	49	100	1	0.02451
6:26104785:A:C	50	100	1	0.03613
6:26104790:A:G	50	96	0.99	0.09187
6:26104961:C:G	50	100	1	0.0236
6:26105129:C:T	50	100	1	0.2211
6:26105141:C:T	50	100	1	0.06754
6:26105276:A:C	50	100	1	0.1545
6:26106009:G:T	50	100	1	0.1373
6:26106097:C:T	50	100	1	0.2211
6:26106289:C:G	50	100	1	0.01743
6:26106373:C:A	48	97.9	0.99	0.3422
6:26106376:C:A	50	100	0.99	0.05773
6:26106391:C:A	50	100	0.99	0.2397
6:26106860:C:T	50	100	1	0.09205
6:26107037:G:T	50	100	1	0.0285
6:26107235:A:G	50	100	1	0.1289
6:26107562:G:T	50	100	1	0.2211
6:26107716:C:T	50	94	0.81	0.06391
6:26108054:C:G	50	100	1	0.3765
6:26108147:G:A	50	100	1	0.03885
6:26109005:T:G	50	100	1	0.1545
6:26109040:T:C	49	100	1	0.08805
6:26109150:C:T	50	100	1	0.1545
6:26109797:C:T	50	100	1	0.03177
6:26109810:A:C	50	98	1	0.01452
6:26109920:T:C	50	100	1	0.09459
6:26110086:A:T	50	100	1	0.3767
6:26110228:G:C	50	100	1	0.02451
6:26110235:G:T	50	100	1	0.02451
6:26110371:A:C	50	100	1	0.1545
6:26110468:T:A	49	100	0.87	0.01961
6:26111043:C:T	50	100	1	0.07026
6:26111144:C:T	50	100	1	0.08805
6:26111220:C:T	50	100	1	0.3765
6:26111443:G:T	50	100	1	0.3765
6:26111528:T:C	50	100	1	0.09459
6:26111936:T:G	50	100	1	0.3765
6:26112392:T:G	50	100	1	0.2516
6:26113112:T:C	50	100	1	0.3765
6:26113170:T:A	50	100	1	0.3765
6:26113188:A:G	50	100	1	0.01743
6:26113314:A:G	50	100	1	0.07553
6:26113388:T:A	50	100	1	0.3765
6:26113766:T:G	50	100	1	0.3802
6:26114144:G:A	50	98	1	0.2039
6:26114280:G:A	50	100	1	0.1289
6:26114425:G:A	50	100	1	0.3765
6:26114474:C:T	50	100	1	0.3765
6:26114690:G:A	50	96	0.84	0.05574
6:26114695:C:A	50	100	1	0.02451
6:26115538:T:C	50	100	1	0.01761
6:26115765:T:A	50	100	1	0.01779
6:26116196:G:A	50	100	1	0.1545
6:26116414:G:A	50	100	0.99	0.01452
6:26116422:G:A	50	100	1	0.01489
6:26116768:T:C	50	100	1	0.3796
6:26116992:T:C	50	100	1	0.1371
6:26117033:A:C	50	100	1	0.01107
6:26117176:T:C	50	100	1	0.06808
6:26118018:T:A	50	100	1	0.3624
6:26118263:C:T	49	100	0.97	0.02397
6:26118439:T:C	50	100	1	0.07771
6:26118468:C:T	50	100	1	0.01107
6:26118665:A:G	50	100	1	0.3626
6:26118743:A:T	50	100	1	0.0118
6:26118768:G:C	50	100	1	0.01761
6:26119017:C:T	50	100	1	0.06808
6:26119231:G:A	50	100	0.99	0.3624
6:26119260:A:T	50	100	1	0.04866
6:26119396:T:C	50	100	1	0.01743
6:26119857:C:A	50	100	0.98	0.02215
6:26119870:G:A	50	100	1	0.01743
6:26120148:C:T	50	100	1	0.04902
6:26120774:C:T	50	100	0.99	0.3804
6:26120925:C:T	50	100	1	0.3595
6:26122225:C:A	50	100	0.93	0.1374
6:26122255:C:A	50	100	1	0.01743
6:26122274:A:G	50	100	1	0.3593
6:26122319:G:A	50	100	1	0.07771
6:26122416:A:C	50	100	1	0.01743
6:26122420:G:C	50	100	1	0.09277
6:26122471:G:T	50	100	1	0.1374
6:26122512:A:T	50	100	1	0.01743
6:26122555:T:C	50	100	1	0.3805
6:26122705:G:T	50	100	1	0.4993
6:26122729:G:A	50	100	0.99	0.05846
6:26122964:G:A	50	100	1	0.01053
6:26122980:T:C	50	100	1	0.07771
6:26123274:T:C	49	100	1	0.01126
6:26123311:G:C	50	100	1	0.3767
6:26123401:T:C	50	100	1	0.38
6:26123421:G:A	50	100	1	0.02869
6:26124015:G:A	50	98	1	0.2162
6:26124050:G:A	50	100	1	0.01743
6:26124075:T:C	50	100	0.86	0.09277
6:26124148:G:A	50	100	1	0.0345
6:26124202:C:T	50	100	1	0.3626
6:26124406:C:T	50	100	0.93	0.08442
6:26124613:C:T	50	100	0.98	0.01053
6:26124943:A:T	50	100	1	0.01743
6:26125114:C:T	50	100	0.99	0.08025
6:26125483:A:C	49	100	1	0.224
6:26125596:G:A	50	100	1	0.1363
6:26125598:C:A	50	100	1	0.1363
6:26126103:A:G	50	100	1	0.01743
6:26126271:A:G	50	100	1	0.01743
6:26126296:A:G	50	100	1	0.3626
6:26126538:G:A	50	100	1	0.04866
6:26126956:C:T	50	100	1	0.3593
6:26127024:A:G	50	100	1	0.1373
6:26127043:A:G	50	100	1	0.221
6:26127060:C:T	50	100	0.98	0.01216
6:26127206:A:G	50	100	1	0.02614
6:26127531:A:G	50	100	1	0.3593
6:26127998:C:T	50	100	1	0.3593
6:26128101:G:C	50	100	0.95	0.02433
6:26128182:G:C	50	100	0.99	0.08351
6:26128218:C:T	50	100	0.99	0.3789
6:26128310:C:G	50	100	0.99	0.09296
6:26128390:A:G	50	100	1	0.2211
6:26128538:G:A	50	100	1	0.3593
6:26128575:T:C	50	100	0.83	0.01743
6:26129147:G:A	50	98	0.99	0.2618
6:26129164:T:C	50	100	0.99	0.0837
6:26129371:C:T	50	100	1	0.1373
6:26129720:C:T	50	100	1	0.1373
6:26130110:G:A	50	100	0.97	0.0236
6:26130400:G:C	50	100	0.99	0.2556
6:26130462:A:G	50	100	1	0.3597
6:26130475:C:T	50	100	1	0.04321
6:26130654:C:T	50	100	0.95	0.02433
6:26131412:C:T	50	100	1	0.01053
6:26131442:C:T	50	100	0.99	0.04902
6:26131990:A:G	50	100	0.99	0.2618
6:26132261:A:C	50	100	0.99	0.2618
6:26132276:T:C	50	100	0.99	0.2618
6:26132436:C:T	50	100	1	0.1373
6:26132564:T:G	50	98	0.93	0.01924
6:26132842:G:A	50	100	0.94	0.01997
6:26133388:A:G	50	100	0.99	0.376
6:26133882:G:T	50	100	1	0.07843
6:26134276:C:T	50	98	1	0.02869
6:26134444:G:A	50	100	0.98	0.1354
6:26134495:T:C	50	100	0.99	0.2614
6:26134597:C:T	48	79.2	0.97	0.3451
6:26134824:T:A	50	100	0.99	0.3662
6:26135270:A:G	50	100	0.98	0.2531
6:26135271:T:G	50	100	0.97	0.2531
6:26136459:C:A	50	100	0.83	0.01271
6:26136593:C:G	49	100	0.96	0.08406
6:26137007:A:C	50	100	0.98	0.2645
6:26137134:T:G	50	100	0.99	0.01743
6:26137215:C:T	50	100	0.81	0.01943
6:26137424:A:G	50	100	0.96	0.2642
6:26137644:T:C	49	100	0.96	0.2647
6:26137678:A:C	49	100	0.98	0.01725
6:26137743:T:C	32	93.8	0.65	0.01144
6:26138150:T:G	50	100	0.93	0.04267
6:26138178:C:T	50	98	1	0.0138
6:26139036:T:G	50	100	0.98	0.01943
6:26139168:T:C	50	98	0.81	0.0532
6:26139513:T:C	50	100	0.95	0.2311
6:26139705:C:T	50	98	0.93	0.364
6:26139906:C:T	50	100	0.99	0.04793
6:26140421:G:A	50	100	0.94	0.06609
6:26140441:A:T	50	100	0.93	0.06518
6:26141147:C:T	50	98	0.92	0.0325
6:26141748:A:G	50	98	0.96	0.07208
6:26142807:T:C	50	98	0.97	0.01253
6:26144331:G:A	50	100	0.89	0.01289
6:26144444:G:A	50	100	0.93	0.05084
6:26144563:T:G	50	96	0.98	0.1353
6:26144930:T:C	50	98	0.96	0.1182
6:26144989:C:T	50	98	0.96	0.1182
6:26146370:T:C	50	98	0.99	0.05156
6:26147139:C:T	50	100	1	0.1349
6:26147168:G:A	50	100	0.94	0.02524
6:26148083:T:G	50	100	1	0.1347
6:26148098:A:G	50	100	0.99	0.3978
6:26148723:G:C	50	100	0.99	0.04993
6:26148941:T:C	50	96	1	0.1347
6:26149318:T:C	50	100	1	0.01307
6:26150133:C:A	50	100	1	0.01797
6:26150550:A:C	50	100	0.97	0.02397
6:26150578:T:G	50	100	0.99	0.05011
6:26150581:C:G	50	98	0.98	0.04956
6:26150635:C:T	50	100	0.77	0.01507
6:26153107:C:A	50	100	1	0.1216
6:26153202:C:T	50	100	1	0.05156
6:26153317:G:C	50	100	1	0.09405
6:26153658:C:T	50	100	1	0.01362
6:26156765:G:T	50	100	1	0.03159
6:26157175:A:C	50	98	0.99	0.04956
6:26157237:G:A	50	100	0.97	0.04012
6:26157534:C:T	50	100	0.98	0.1117
6:26157550:G:A	50	100	1	0.05138
6:26157706:A:C	50	100	0.95	0.05701
6:26157717:G:C	50	100	0.94	0.04121
6:26157851:A:C	50	100	0.98	0.09132
6:26158765:T:C	50	100	0.99	0.2997
6:26159128:G:A	50	100	1	0.1302
6:26159267:T:G	44	97.7	1	0.1269
6:26160742:G:A	50	100	1	0.01616
6:26160785:C:T	50	100	1	0.02487
6:26160883:A:C	50	100	1	0.09423
6:26161171:G:A	50	100	1	0.1218
6:26161791:T:A	50	100	0.98	0.1117
6:26162451:G:A	50	100	0.99	0.05174
6:26163564:C:T	50	100	0.82	0.01652
6:26165204:G:C	50	100	0.98	0.06736
6:26165839:G:A	50	94	0.9	0.06409
6:26165870:T:C	50	100	1	0.01816
6:26166225:C:A	50	100	1	0.05174
6:26166472:C:G	50	100	0.99	0.03341
6:26166885:G:C	50	100	1	0.01688
6:26167385:C:G	50	100	1	0.09205
6:26167482:G:T	50	100	1	0.1825
6:26167723:C:G	50	100	0.99	0.2602
6:26168229:C:T	49	100	1	0.01616
6:26168460:T:A	50	98	0.75	0.01943
6:26168675:A:G	50	100	0.99	0.1852
6:26169042:A:G	50	100	1	0.02451
6:26169404:C:T	50	100	0.98	0.04884
6:26169954:G:A	50	100	1	0.03195
6:26171022:T:C	50	100	0.99	0.2662
6:26171991:C:T	50	100	1	0.1195
6:26172811:G:A	50	100	0.98	0.02324
6:26172843:T:A	49	100	1	0.07698
6:26172886:A:G	50	100	0.98	0.02324
6:26173246:C:T	50	100	1	0.05247
6:26173250:T:G	50	100	0.98	0.07734
6:26173539:T:C	50	100	1	0.1218
6:26173873:C:G	50	100	0.93	0.06118
6:26175604:C:T	50	98	0.99	0.05211
6:26175624:C:A	50	98	0.99	0.2313
6:26175638:A:C	50	100	0.78	0.01797
6:26175825:T:A	50	100	1	0.1347
6:26176193:T:C	50	98	1	0.05229
6:26176289:G:A	50	100	0.98	0.06772
6:26177105:A:T	50	98	1	0.05229
6:26177540:C:T	45	100	0.98	0.05084
6:26177654:C:T	48	100	0.99	0.04884
6:26178985:G:A	50	100	1	0.04884
6:26180104:A:G	50	100	0.99	0.156
6:26180265:G:T	49	95.9	0.93	0.05574
6:26180455:G:T	50	100	1	0.05628
6:26181187:C:T	49	89.8	0.78	0.02288
6:26181360:T:G	50	100	0.99	0.03813
6:26181445:C:G	50	100	1	0.1374
6:26181489:T:C	50	100	1	0.05628
6:26181821:T:C	50	100	1	0.05592
6:26181833:A:G	50	100	1	0.04993
6:26181857:C:T	50	100	0.9	0.01688
6:26181863:C:T	50	100	1	0.05338
6:26182398:C:A	49	100	1	0.04993
6:26182405:C:A	49	100	1	0.04993
6:26182644:G:A	50	100	0.99	0.04702
6:26183482:C:T	50	100	1	0.03867
6:26183588:G:A	50	100	1	0.03867
6:26183669:C:A	50	100	1	0.03341
6:26183813:A:G	50	100	1	0.0512
6:26183854:C:G	50	100	1	0.05519
6:26184297:C:A	50	100	1	0.03268
6:26184379:C:T	50	100	0.97	0.01507
6:26184389:T:C	50	100	1	0.2936
6:26184412:C:G	50	100	1	0.09622
6:26184572:T:C	50	100	1	0.03903
6:26184630:G:C	50	100	1	0.05138
6:26184714:C:T	50	100	1	0.09041
6:26184998:A:G	50	100	1	0.09659
6:26185159:T:C	50	100	1	0.04339
6:26185175:T:G	50	98	0.99	0.0325
6:26185529:T:C	50	100	1	0.05229
6:26185847:A:G	50	100	1	0.09041
6:26185972:A:G	50	100	0.99	0.3371
6:26186013:C:G	50	100	1	0.03359
6:26186430:T:C	50	100	1	0.09041
6:26186748:T:A	50	100	1	0.05138
6:26186837:C:T	50	100	0.9	0.01507
6:26186897:C:T	50	100	1	0.2529
6:26187106:G:T	50	100	1	0.05138
6:26187555:C:A	50	100	0.99	0.2522
6:26188132:C:T	50	100	1	0.05737
6:26188499:G:A	50	100	1	0.03903
6:26188636:A:G	50	100	1	0.148
6:26188651:C:G	50	100	1	0.05737
6:26189084:C:G	49	100	1	0.1585
6:26189085:C:G	49	100	1	0.03903
6:26189128:G:C	50	100	0.99	0.02542
6:26189193:G:A	50	100	1	0.0256
6:26189296:G:C	50	100	0.98	0.1476
6:26189387:A:G	50	100	0.98	0.2616
6:26189971:C:T	50	100	1	0.154
6:26190102:T:C	50	100	1	0.05737
6:26190381:C:G	49	100	1	0.154
6:26190519:G:A	50	100	1	0.1088
6:26190548:G:A	50	100	1	0.01144
6:26191078:C:G	50	100	1	0.05138
6:26191174:T:A	50	100	0.99	0.0354
6:26191190:G:A	50	100	1	0.05138
6:26191329:C:T	50	100	1	0.03903
6:26191450:A:T	50	100	1	0.1478
6:26191615:C:T	50	100	1	0.1561
6:26191730:C:T	50	100	1	0.1478
6:26191865:C:T	50	100	1	0.1089
6:26192082:T:C	50	100	0.93	0.01198
6:26192274:C:A	50	100	1	0.1478
6:26192718:C:G	50	100	1	0.1422
6:26193686:A:C	50	100	1	0.05737
6:26193864:T:C	50	100	1	0.1088
6:26193885:T:C	50	100	1	0.1378
6:26193893:C:T	50	100	1	0.1478
6:26194125:G:A	50	100	1	0.1088
6:26194174:A:G	50	100	1	0.03903
6:26194641:A:G	50	100	1	0.1478
6:26194737:T:A	50	100	1	0.1618
6:26194738:A:T	50	100	0.98	0.01017
6:26194852:G:C	50	100	1	0.154
6:26195180:G:C	50	100	1	0.148
6:26195274:G:A	50	100	1	0.1478
6:26195677:C:T	50	100	1	0.1378
6:26196091:T:A	50	100	0.9	0.02741
6:26196175:G:A	50	100	1	0.05646
6:26196202:A:G	50	100	1	0.1478
6:26196284:A:G	50	100	1	0.03903
6:26196339:T:A	50	100	1	0.03903
6:26196365:A:G	50	100	0.99	0.1754
6:26196596:C:A	50	100	0.65	0.01325
6:26197265:C:A	50	100	1	0.1478
6:26197579:G:A	50	100	1	0.1088
6:26197818:T:A	50	100	0.98	0.4205
6:26197954:A:G	50	100	1	0.01198
6:26198221:C:G	50	100	1	0.1478
6:26198266:C:T	50	100	1	0.1478
6:26198617:G:C	50	100	0.99	0.4
6:26198688:A:G	50	100	1	0.1376
6:26198752:C:T	50	100	1	0.05138
6:26198786:G:A	50	100	1	0.03903
6:26198994:G:A	50	100	1	0.1088
6:26199226:C:T	50	100	0.99	0.03958
6:26199450:T:C	49	100	1	0.03903
6:26199594:A:G	50	100	1	0.1561
6:26199675:C:T	50	98	0.93	0.0167
6:26199852:C:T	50	100	0.9	0.0394
6:26199855:A:G	50	100	0.99	0.4001
6:26200028:C:T	50	100	1	0.1561
6:26200070:G:A	50	100	1	0.0118
6:26200290:G:A	50	100	1	0.03903
6:26200402:C:A	50	100	1	0.01652
6:26200449:A:G	50	100	0.99	0.4481
6:26200479:G:A	50	100	1	0.1478
6:26201067:C:T	50	100	1	0.03903
6:26201790:G:A	50	100	1	0.03903
6:26201905:G:A	50	100	0.99	0.0354
6:26201999:G:C	50	100	1	0.05102
6:26202035:G:C	50	100	1	0.03903
6:26202109:G:A	50	100	1	0.154
6:26202136:G:A	50	100	0.97	0.01271
6:26202286:G:A	49	100	1	0.05229
6:26202377:G:A	50	100	1	0.1478
6:26202470:G:A	50	100	1	0.01743
6:26202540:C:T	50	100	1	0.1478
6:26202671:T:C	50	100	0.99	0.0354
6:26203396:G:A	50	100	1	0.01216
6:26203682:T:G	50	100	1	0.1652
6:26203742:G:A	50	100	1	0.04557
6:26203957:T:C	50	100	1	0.07571
6:26204018:C:A	49	100	1	0.05737
6:26204278:A:G	50	100	1	0.1601
6:26204441:G:A	50	100	1	0.0167
6:26204605:T:G	50	100	1	0.05102
6:26204609:C:A	50	100	1	0.01325
6:26204824:G:A	49	98	1	0.04757
6:26205063:T:C	50	96	0.92	0.06863
6:26205065:G:A	50	100	0.99	0.2605
6:26205113:C:T	50	100	1	0.05737
6:26205128:T:A	50	100	1	0.155
6:26205155:C:T	50	100	1	0.01416
6:26205156:G:A	50	100	1	0.02505
6:26205272:C:T	50	100	1	0.155
6:26205376:C:T	50	100	1	0.155
6:26205490:T:C	50	100	1	0.1552
6:26205725:C:A	50	100	1	0.07534
6:26205836:C:G	50	100	1	0.07534
6:26205846:C:A	50	100	0.99	0.04648
6:26206071:T:A	50	100	1	0.05138
6:26206466:G:C	50	100	0.99	0.1552
6:26206656:A:G	50	100	0.99	0.1614
6:26206772:C:A	50	100	0.83	0.01507
6:26206953:C:T	50	100	0.99	0.1614
6:26206996:A:G	50	100	1	0.01634
6:26207075:G:A	50	100	0.99	0.1614
6:26207207:A:G	50	100	0.99	0.1614
6:26207226:T:C	50	100	0.97	0.03704
6:26207318:A:C	50	100	0.99	0.1552
6:26207700:G:A	50	100	0.99	0.1552
6:26207750:C:T	50	100	1	0.0158
6:26208041:G:A	50	100	1	0.04811
6:26208140:T:A	48	91.7	0.85	0.0984
6:26208141:T:A	47	93.6	0.96	0.02705
6:26208142:T:A	50	98	1	0.03322
6:26208143:T:A	49	98	0.94	0.01362
6:26208144:T:A	50	98	1	0.02542
6:26208146:T:A	50	98	1	0.02233
6:26208295:C:T	50	100	1	0.04811
6:26208362:T:C	50	100	1	0.05737
6:26208413:C:G	50	100	1	0.1055
6:26208642:T:C	50	100	0.98	0.01162
6:26208689:A:G	50	100	1	0.1055
6:26208728:G:A	50	100	1	0.1055
6:26208734:A:G	50	100	1	0.152
6:26208815:T:G	50	100	1	0.04648
6:26209556:A:T	50	100	1	0.152
6:26209773:A:G	50	100	1	0.04648
6:26209816:C:T	50	100	1	0.02505
6:26210029:G:C	50	100	1	0.04648
6:26210195:C:T	50	100	1	0.05737
6:26210237:C:G	50	100	1	0.1521
6:26210393:G:T	50	100	1	0.1057
6:26210431:T:C	50	98	1	0.07534
6:26210495:T:C	50	100	1	0.1523
6:26210541:C:T	50	100	1	0.05102
6:26210546:G:A	50	100	1	0.04648
6:26210580:A:C	50	100	1	0.1632
6:26210918:G:T	45	100	0.99	0.3141
6:26211140:A:G	50	100	1	0.1634
6:26211167:C:T	50	100	1	0.04648
6:26211552:G:C	50	98	1	0.2916
6:26212002:C:T	50	100	1	0.04648
6:26212251:C:G	50	98	1	0.09241
6:26212612:A:G	43	90.7	1	0.155
6:26212642:A:G	47	91.5	1	0.1567
6:26212735:A:C	48	93.8	1	0.1511
6:26213640:A:G	50	100	0.95	0.152
6:26213644:C:A	50	100	0.98	0.03976
6:26213650:C:G	50	100	1	0.0463
6:26214009:G:A	50	100	0.88	0.01688
6:26214245:T:C	50	100	0.98	0.2489
6:26215574:A:G	50	100	1	0.1057
6:26215937:C:T	50	100	1	0.1057
6:26216032:A:C	50	100	1	0.05737
6:26216204:T:C	50	100	0.99	0.02088
6:26216356:C:T	50	100	1	0.04648
6:26216428:T:C	50	100	1	0.1057
6:26217500:A:G	50	100	1	0.1632
6:26217617:G:A	50	100	1	0.04829
6:26217986:G:C	50	100	1	0.0256
6:26218141:A:T	50	98	1	0.0492
6:26218178:G:T	50	100	1	0.01743
6:26218473:G:A	50	100	1	0.04648
6:26218570:G:A	49	100	1	0.02578
6:26218867:C:G	50	98	1	0.04648
6:26219156:G:A	50	100	1	0.1521
6:26219516:A:C	50	100	1	0.1523
6:26219881:C:T	50	100	1	0.1583
6:26219923:G:A	50	98	0.9	0.05156
6:26219974:G:C	50	100	1	0.1057
6:26220173:T:A	50	100	1	0.02524
6:26220174:C:A	50	100	1	0.02524
6:26220945:G:A	50	100	1	0.1057
6:26221153:G:A	50	100	1	0.04648
6:26221338:A:T	50	100	1	0.1583
6:26221598:C:T	50	100	1	0.1632
6:26221709:A:C	50	100	1	0.1521
6:26221751:A:G	50	100	1	0.04793
6:26221798:T:A	50	100	1	0.04829
6:26222116:T:A	50	100	1	0.04648
6:26222595:G:A	50	100	1	0.04829
6:26222660:C:A	50	100	1	0.1514
6:26222926:T:C	50	100	1	0.05737
6:26223037:C:A	50	100	1	0.04866
6:26223351:C:T	50	100	0.94	0.01235
6:26223354:G:A	50	100	0.99	0.1663
6:26223380:G:C	50	100	0.96	0.03994
6:26223466:C:G	50	100	1	0.1057
6:26223861:A:G	50	100	1	0.1547
6:26223870:A:G	50	100	1	0.01235
6:26224003:C:G	50	100	1	0.05102
6:26224115:C:G	50	100	1	0.1057
6:26224149:A:G	50	100	1	0.1057
6:26224175:T:G	50	100	1	0.04829
6:26224198:T:A	50	100	1	0.01834
6:26224206:T:C	50	100	1	0.1543
6:26224401:T:C	50	100	0.97	0.0325
6:26224501:T:C	49	100	1	0.04866
6:26224588:G:C	50	100	0.93	0.01307
6:26224747:A:G	50	100	1	0.1541
6:26224883:A:G	50	100	1	0.05102
6:26225138:T:C	50	100	1	0.01216
6:26225653:C:A	50	100	1	0.1057
6:26225804:C:G	50	96	0.99	0.4501
6:26225997:G:A	50	100	1	0.0512
6:26226017:C:T	50	100	1	0.04666
6:26226225:T:C	50	100	0.99	0.02106
6:26226768:A:C	50	100	1	0.1543
6:26226876:C:T	50	100	1	0.04866
6:26227670:A:T	50	100	1	0.05737
6:26227678:C:T	50	100	1	0.05737
6:26227780:G:A	50	100	1	0.02524
6:26227815:A:T	50	100	1	0.04866
6:26228263:G:C	50	100	1	0.02869
6:26228920:G:A	50	100	0.98	0.1543
6:26228933:C:A	50	98	1	0.2485
6:26229183:C:T	50	100	1	0.1006
6:26229349:T:G	49	100	0.96	0.04866
6:26229459:A:C	49	100	1	0.02578
6:26229891:C:T	50	100	1	0.01307
6:26230257:G:A	50	100	1	0.1543
6:26231012:C:T	50	100	1	0.05737
6:26231045:G:A	50	100	1	0.0158
6:26231215:T:C	50	100	1	0.1543
6:26231380:G:A	50	100	1	0.1057
6:26231771:G:C	50	100	1	0.05737
6:26232085:G:A	50	100	1	0.01598
6:26232123:G:A	50	100	1	0.04829
6:26232751:G:T	50	100	0.9	0.01489
6:26232880:G:A	50	100	1	0.0167
6:26233382:T:C	50	100	1	0.154
6:26233591:C:G	50	100	1	0.1601
6:26233654:C:G	50	100	1	0.0512
6:26233899:T:C	50	100	1	0.154
6:26234248:A:C	50	100	1	0.04539
6:26234655:A:G	50	100	1	0.154
6:26234724:A:G	50	100	1	0.154
6:26235072:A:G	50	100	1	0.1088
6:26235471:C:A	50	100	1	0.1541
6:26235509:G:A	50	100	1	0.1541
6:26235738:T:C	50	98	1	0.154
6:26236692:G:A	50	98	1	0.04793
6:26236840:A:G	50	98	0.99	0.3155
6:26236927:C:T	50	98	1	0.1558
6:26237229:G:A	50	100	1	0.04412
6:26237355:G:A	50	100	1	0.04375
6:26239142:G:C	50	100	0.88	0.04993
6:26239225:T:G	50	100	1	0.156
6:26239715:T:A	50	98	0.9	0.01489
6:26239799:G:C	50	100	1	0.06245
6:26240184:G:A	50	100	1	0.03885
6:26240246:C:T	50	100	0.98	0.05011
6:26240369:G:A	50	100	1	0.07171
6:26240396:A:G	50	100	1	0.1819
6:26240421:C:T	50	100	1	0.1374
6:26240524:C:T	49	100	1	0.03903
6:26241125:T:C	50	100	1	0.03867
6:26241133:C:G	50	100	1	0.1374
6:26241189:C:G	50	100	1	0.03686
6:26241765:G:C	50	100	1	0.08261
6:26242025:G:A	50	96	0.85	0.0728
6:26242549:G:C	50	100	1	0.1901
6:26242702:G:A	50	100	1	0.1378
6:26243082:A:G	50	100	1	0.05501
6:26243339:G:A	50	100	0.96	0.05265
6:26243686:T:C	50	100	1	0.05029
6:26243923:G:C	50	100	1	0.06264
6:26244352:G:A	50	100	1	0.05229
6:26244784:G:T	50	100	0.97	0.03268
6:26245008:A:T	50	100	1	0.05537
6:26245017:A:G	50	100	1	0.05247
6:26245109:T:A	50	100	1	0.06209
6:26245323:C:T	50	100	1	0.01271
6:26245338:C:A	50	100	1	0.08551
6:26245660:G:A	50	100	1	0.05247
6:26245832:T:A	50	100	0.98	0.03722
6:26245911:G:A	50	100	1	0.05628
6:26246369:C:A	50	100	0.97	0.03195
6:26246436:C:T	50	100	1	0.1191
6:26246556:G:C	50	100	0.98	0.03704
6:26246970:A:G	50	100	1	0.08224
6:26247279:G:A	50	100	0.97	0.03195
6:26247325:C:G	50	100	1	0.05919
6:26247862:C:T	50	100	0.99	0.03141
6:26248147:A:T	50	100	1	0.1334
6:26248612:A:G	50	100	1	0.07153
6:26248885:G:A	50	100	0.9	0.01688
6:26249276:G:A	50	100	1	0.05138
6:26249801:C:T	50	100	1	0.08297
6:26249805:A:T	50	100	1	0.08206
6:26250026:C:G	49	100	1	0.1975
6:26250851:A:G	50	100	1	0.0354
6:26250997:A:C	50	100	1	0.01017
6:26251044:A:G	50	100	1	0.01761
6:26251373:T:C	50	100	1	0.07534
6:26251920:C:T	50	100	1	0.05537
6:26252671:G:C	50	100	1	0.05374
6:26252770:T:A	50	100	1	0.177
6:26253471:G:A	50	100	0.98	0.06681
6:26253932:G:T	50	98	0.99	0.1968
6:26254043:A:G	50	100	0.99	0.2146
6:26255223:A:G	50	100	0.98	0.2173
6:26255511:G:A	50	100	1	0.07625
6:26255759:T:G	49	100	1	0.05537
6:26255921:G:T	50	98	0.8	0.07081
6:26256096:T:A	50	100	1	0.1469
6:26256298:C:G	50	100	0.99	0.217
6:26256664:C:T	50	100	1	0.05556
6:26256849:G:C	50	100	1	0.05519
6:26257369:G:A	50	100	1	0.05501
6:26257466:A:G	50	100	0.98	0.0374
6:26257648:G:A	50	100	1	0.05501
6:26257722:C:T	50	100	0.98	0.07643
6:26258383:T:C	50	100	1	0.05773
6:26259201:C:T	50	100	0.96	0.06282
6:26259338:G:A	50	100	0.99	0.05374
6:26259350:A:T	50	100	0.96	0.08115
6:26259520:A:G	50	100	0.97	0.1189
6:26259579:G:A	50	100	0.95	0.4548
6:26259837:G:C	50	100	0.99	0.02651
6:26259842:G:C	50	98	0.98	0.04031
6:26260401:C:G	50	100	0.99	0.05574
6:26260647:A:G	50	100	0.98	0.1216
6:26260669:C:T	50	100	0.98	0.1215
6:26260679:G:A	50	100	1	0.03649
6:26261835:G:T	50	98	1	0.3188
6:26262078:T:G	50	100	1	0.1173
6:26262415:T:C	50	100	1	0.1233
6:26262676:C:T	50	100	1	0.01652
6:26262688:T:C	50	100	1	0.4334
6:26263064:A:G	50	100	1	0.01616
6:26263342:T:G	50	100	1	0.04938
6:26263398:A:T	50	100	1	0.1233
6:26263684:C:T	50	100	1	0.1393
6:26263771:C:T	50	100	1	0.01416
6:26263772:G:A	50	100	1	0.1233
6:26264128:G:T	50	100	1	0.02923
6:26264572:C:T	50	96	0.91	0.04611
6:26264855:G:C	50	100	1	0.03667
6:26264947:T:A	49	100	1	0.0492
6:26264972:G:A	50	100	1	0.356
6:26264993:C:T	50	100	1	0.1233
6:26265229:G:A	50	100	1	0.0158
6:26266083:A:C	50	100	1	0.02741
6:26267340:C:T	50	100	1	0.4346
6:26267351:G:A	50	100	1	0.1233
6:26267451:T:C	50	100	1	0.1233
6:26267527:A:G	50	100	1	0.3161
6:26267572:C:T	50	100	1	0.1599
6:26267608:C:G	50	100	1	0.01761
6:26267698:T:G	50	100	0.99	0.03722
6:26267912:T:C	50	100	1	0.1173
6:26268144:A:T	50	100	1	0.03667
6:26268481:A:C	50	100	1	0.01652
6:26268759:G:T	50	100	1	0.1599
6:26270381:G:A	50	100	0.97	0.05537
6:26270387:C:T	50	100	1	0.0207
6:26270733:T:C	50	100	1	0.1244
6:26271013:G:A	50	98	0.88	0.03377
6:26271211:C:A	50	100	1	0.01107
6:26271485:A:T	50	100	1	0.4339
6:26271559:A:T	50	100	1	0.05029
6:26271811:A:G	50	100	1	0.1601
6:26272320:G:T	50	100	0.97	0.1031
6:26272601:T:C	50	100	1	0.4063
6:26273269:T:G	50	100	1	0.0118
6:26273696:G:A	50	100	0.97	0.05065
6:26273727:G:T	50	100	0.98	0.0394
6:26273804:A:C	50	100	0.98	0.03631
6:26273909:G:T	50	100	0.97	0.01707
6:26274082:T:G	50	100	0.99	0.03704
6:26274190:C:T	50	100	0.98	0.03631
6:26274270:C:T	50	100	1	0.1603
6:26274338:A:G	50	100	0.99	0.1238
6:26275172:C:T	50	100	1	0.05029
6:26275421:T:C	50	100	1	0.3179
6:26275757:A:G	50	100	1	0.1601
6:26275986:A:G	50	100	1	0.1601
6:26276061:T:G	50	100	0.99	0.03722
6:26276224:T:C	50	100	1	0.01598
6:26276335:G:A	50	98	0.87	0.04702
6:26276422:A:G	50	100	1	0.2609
6:26276572:T:C	50	100	1	0.03667
6:26276905:C:T	50	100	1	0.4706
6:26277040:G:A	50	100	1	0.4706
6:26277180:C:A	50	100	1	0.471
6:26277183:C:A	50	100	1	0.1235
6:26277891:G:A	50	100	1	0.03667
6:26278126:A:C	50	100	1	0.02088
6:26278131:A:T	50	100	1	0.02088
6:26278208:C:T	50	100	1	0.4706
6:26278224:G:A	50	100	0.92	0.02088
6:26278319:T:C	50	100	1	0.02088
6:26278621:T:C	50	100	0.94	0.02451
6:26279007:G:C	50	100	1	0.4334
6:26279068:T:C	50	100	1	0.4704
6:26279325:T:C	50	100	0.93	0.02977
6:26279339:C:G	50	100	1	0.01852
6:26279679:A:G	50	100	1	0.4334
6:26281272:G:A	50	100	1	0.01725
6:26281392:T:C	50	100	1	0.01725
6:26282094:T:C	50	98	1	0.4339
6:26282141:T:G	50	100	0.92	0.01344
6:26282957:G:A	50	98	1	0.4056
6:26283926:A:T	50	100	1	0.1235
6:26284189:T:C	50	100	1	0.4706
6:26284217:G:A	50	100	1	0.03667
6:26284228:G:T	50	92	0.89	0.0728
6:26284442:A:G	50	100	1	0.1235
6:26285075:A:C	50	100	1	0.01652
6:26285275:C:T	50	100	1	0.1238
6:26285332:A:G	50	100	1	0.4334
6:26285455:T:C	50	100	1	0.2251
6:26285516:A:G	50	100	1	0.05156
6:26285531:A:G	50	100	1	0.1229
6:26285639:C:T	50	100	1	0.2249
6:26285680:C:T	50	100	1	0.05102
6:26285921:G:T	50	100	1	0.4183
6:26286240:T:C	49	100	1	0.3179
6:26286406:A:G	50	100	1	0.03667
6:26286498:T:A	50	100	1	0.1235
6:26286508:C:G	50	100	1	0.03667
6:26286509:C:G	50	100	1	0.03704
6:26286512:G:A	50	100	1	0.02015
6:26286516:C:T	50	100	1	0.4061
6:26286520:C:T	50	100	0.99	0.1284
6:26286522:G:C	50	98	0.8	0.02233
6:26286612:C:T	50	94	0.89	0.07571
6:26286613:T:C	47	100	1	0.01852
6:26286730:G:A	50	100	1	0.03667
6:26286815:G:T	50	100	1	0.4183
6:26287026:G:A	50	100	1	0.03667
6:26287028:C:T	50	100	1	0.4706
6:26287164:G:A	50	100	0.85	0.01017
6:26287272:C:G	50	100	1	0.03667
6:26287606:T:C	50	100	1	0.03704
6:26287634:C:T	50	100	1	0.4706
6:26287645:C:T	50	100	1	0.01852
6:26287827:G:A	50	100	1	0.3179
6:26288186:C:T	50	100	1	0.01434
6:26288381:C:G	50	100	1	0.4339
6:26288425:G:T	50	100	1	0.03667
6:26288455:C:T	50	100	1	0.1175
6:26288474:A:G	50	94	0.9	0.07371
6:26288894:A:T	50	100	1	0.4706
6:26288975:T:C	50	100	1	0.4196
6:26288991:C:A	50	100	1	0.1235
6:26289082:T:C	50	100	1	0.4058
6:26289207:A:G	50	100	1	0.4341
6:26289377:A:G	50	100	1	0.4339
6:26289597:C:T	50	100	1	0.02088
6:26290149:G:A	50	100	1	0.4706
6:26290445:G:T	50	100	1	0.02015
6:26291299:G:A	50	98	1	0.406
6:26291363:T:C	50	100	1	0.4058
6:26291373:C:T	50	100	1	0.3179
6:26291456:C:T	50	100	1	0.01325
6:26291801:C:T	50	100	0.99	0.4045
6:26292227:A:G	50	100	1	0.01816
6:26292627:C:A	50	90	1	0.4127
6:26292698:A:G	50	100	1	0.03504
6:26292786:A:T	50	100	1	0.4426
6:26293047:A:G	50	100	1	0.03667
6:26293110:C:A	50	100	1	0.4125
6:26293242:C:T	50	100	1	0.4339
6:26293613:C:T	50	100	1	0.4058
6:26293717:G:T	50	100	1	0.1176
6:26294064:A:C	50	100	1	0.05084
6:26294339:C:T	50	100	1	0.05084
6:26294449:C:T	50	100	1	0.1356
6:26294972:T:C	50	100	1	0.1235
6:26295111:G:A	50	100	1	0.02015
6:26295458:G:A	50	100	1	0.3557
6:26296614:T:A	50	100	1	0.05065
6:26297081:T:G	50	100	1	0.03704
6:26297164:G:A	50	100	1	0.3553
6:26297280:T:G	50	100	1	0.05065
6:26297306:A:T	50	100	1	0.01961
6:26298073:C:G	50	100	1	0.01289
6:26298310:G:A	50	100	1	0.3553
6:26298412:A:T	50	100	1	0.3553
6:26298725:A:G	50	100	1	0.02088
6:26299663:A:C	50	100	1	0.01017
6:26299667:A:C	50	100	1	0.05065
6:26299672:C:T	50	100	1	0.4499
6:26299845:T:C	50	100	0.94	0.01561
6:26299987:A:G	50	100	1	0.05065
6:26300210:T:C	50	100	1	0.1356
6:26300956:C:T	50	100	1	0.01598
6:26301031:C:A	50	100	1	0.05065
6:26301445:T:A	50	100	1	0.01017
6:26301548:T:C	50	100	1	0.02052
6:26301691:A:T	50	98	1	0.3553
6:26301938:T:C	50	100	1	0.1741
6:26302179:A:G	50	100	1	0.1963
6:26302344:A:C	50	100	1	0.2593
6:26302345:A:C	50	100	1	0.2591
6:26302805:G:A	50	100	1	0.1741
6:26302950:T:G	50	100	1	0.3562
6:26303038:A:C	50	98	1	0.04575
6:26303091:T:C	50	100	1	0.4323
6:26303256:A:T	50	100	1	0.05065
6:26303286:T:C	50	100	1	0.05011
6:26303330:A:G	50	100	1	0.1235
6:26303664:C:A	50	100	1	0.05574
6:26303698:A:G	50	100	1	0.1741
6:26303874:A:G	50	98	0.93	0.04739
6:26303979:C:A	50	100	1	0.05065
6:26304573:A:G	50	100	1	0.1741
6:26304684:T:G	50	100	1	0.05047
6:26304959:G:C	50	100	1	0.1175
6:26305179:G:C	50	100	1	0.3938
6:26305275:T:C	50	100	1	0.3558
6:26305282:A:T	50	100	1	0.1741
6:26305395:C:T	50	100	1	0.3188
6:26305415:A:G	50	100	1	0.05719
6:26305573:C:G	50	100	1	0.2239
6:26306054:T:C	50	100	1	0.3558
6:26306264:G:T	50	100	0.99	0.0423
6:26306456:C:A	50	100	1	0.1741
6:26306663:T:G	50	100	1	0.02015
6:26307009:A:G	50	100	1	0.132
6:26307371:A:G	50	100	1	0.02741
6:26307423:T:C	50	100	1	0.2193
6:26307606:C:T	50	100	1	0.0394
6:26307742:C:T	50	100	1	0.1741
6:26307784:G:T	50	100	1	0.01017
6:26308044:T:A	50	100	1	0.132
6:26308059:T:C	50	100	1	0.1741
6:26308089:T:G	50	100	1	0.132
6:26308369:G:A	50	100	1	0.1741
6:26308730:T:C	50	100	1	0.04793
6:26308946:G:T	50	100	0.98	0.01961
6:26309152:G:A	50	100	1	0.3951
6:26309293:T:C	50	100	1	0.2191
6:26309310:G:A	50	100	1	0.1743
6:26309650:G:C	50	100	1	0.01434
6:26309680:G:A	50	100	1	0.06082
6:26310042:T:G	50	100	1	0.0236
6:26310897:G:T	50	100	1	0.132
6:26310966:T:G	50	100	1	0.1743
6:26311013:C:G	50	100	1	0.1743
6:26311093:T:A	50	100	1	0.1741
6:26311102:G:A	50	100	1	0.01035
6:26311139:T:C	50	100	1	0.1743
6:26311275:G:A	50	100	1	0.1743
6:26311282:A:C	50	100	0.98	0.1329
6:26311322:T:C	50	100	0.98	0.1743
6:26311692:G:C	50	100	1	0.04267
6:26311736:A:G	50	100	1	0.01725
6:26311917:G:T	50	100	1	0.02015
6:26311942:G:C	50	100	1	0.2498
6:26313077:T:C	50	100	0.99	0.2193
6:26313120:C:T	50	100	1	0.25
6:26313201:G:C	50	100	1	0.01598
6:26313438:A:G	50	100	1	0.1745
6:26313592:A:T	50	100	1	0.05084
6:26313708:T:C	50	100	1	0.1745
6:26314005:G:C	50	100	1	0.1975
6:26314010:G:C	50	100	1	0.356
6:26314224:G:T	49	100	1	0.05102
6:26314391:T:C	49	100	1	0.219
6:26314709:G:C	50	100	1	0.1235
6:26315130:G:A	50	100	1	0.01888
6:26315254:C:T	50	100	1	0.0512
6:26315494:A:C	50	100	1	0.05138
6:26315807:C:T	50	100	1	0.1175
6:26315906:C:T	50	90	0.95	0.07607
6:26316061:G:C	49	100	1	0.356
6:26316067:G:A	49	100	0.93	0.01688
6:26316104:C:A	50	100	1	0.1743
6:26316181:C:T	50	100	1	0.05102
6:26316595:T:C	50	100	1	0.1745
6:26316754:A:G	50	100	1	0.3003
6:26316773:A:G	50	100	1	0.1235
6:26316860:A:G	50	100	0.98	0.1739
6:26317156:C:T	50	100	1	0.3558
6:26317178:C:T	50	100	1	0.1235
6:26317517:C:A	50	100	1	0.01398
6:26317557:A:G	50	100	1	0.1745
6:26317640:G:A	50	100	1	0.01725
6:26317668:A:G	50	98	0.93	0.04666
6:26317941:G:A	50	100	1	0.05102
6:26317963:C:T	50	100	1	0.1743
6:26318034:C:T	50	100	1	0.06209
6:26318385:T:C	50	100	1	0.1748
6:26318571:C:A	50	100	1	0.3557
6:26318588:T:C	50	100	1	0.01961
6:26318675:A:G	50	100	1	0.219
6:26319176:G:A	50	100	1	0.1728
6:26319184:T:C	50	100	1	0.02015
6:26319258:C:T	50	100	1	0.2191
6:26319296:A:T	50	100	1	0.1745
6:26319306:T:C	50	100	1	0.2191
6:26319360:G:T	50	100	1	0.1988
6:26319383:A:G	50	100	1	0.03958
6:26319583:C:T	50	100	1	0.0158
6:26319584:C:T	50	100	1	0.1743
6:26319740:G:A	50	100	1	0.02923
6:26319936:T:G	50	100	1	0.1175
6:26319956:A:T	50	100	1	0.01816
6:26320136:T:C	50	100	1	0.1747
6:26320308:A:G	50	100	1	0.01289
6:26320312:G:A	48	97.9	0.81	0.04248
6:26320673:T:G	50	100	1	0.05102
6:26321173:G:A	50	100	1	0.01888
6:26321180:C:A	50	100	1	0.05102
6:26321358:T:A	50	100	1	0.04139
6:26321564:C:A	50	100	0.84	0.01489
6:26321725:C:T	50	100	1	0.05102
6:26321887:C:T	50	100	1	0.2496
6:26321925:A:G	50	100	1	0.2496
6:26322245:G:A	50	100	1	0.3186
6:26322298:A:G	50	100	1	0.2498
6:26322396:G:T	50	100	1	0.1175
6:26322540:C:G	50	100	1	0.3551
6:26322633:C:T	50	100	1	0.2496
6:26322757:T:G	50	100	1	0.1238
6:26322798:A:T	50	100	1	0.1748
6:26322805:A:G	50	100	1	0.05102
6:26322897:A:T	50	100	1	0.05102
6:26322904:C:G	50	100	1	0.3183
6:26323009:C:T	50	100	0.99	0.1748
6:26323172:C:T	50	100	1	0.05102
6:26323277:A:G	50	100	1	0.219
6:26323364:G:C	50	100	1	0.1752
6:26323804:G:T	50	100	1	0.1748
6:26323834:T:A	50	100	1	0.01398
6:26323921:A:G	50	100	1	0.1748
6:26324199:G:A	50	100	1	0.1242
6:26324823:A:G	50	100	1	0.05047
6:26325000:C:T	50	100	1	0.3952
6:26325153:C:G	50	100	1	0.05102
6:26325235:T:C	50	100	1	0.3952
6:26325615:A:G	50	100	1	0.3945
6:26325660:T:C	50	100	1	0.2199
6:26325754:G:A	50	100	1	0.0187
6:26325805:C:T	50	100	1	0.3549
6:26325954:C:T	50	100	1	0.3179
6:26326086:G:A	50	100	1	0.3549
6:26326141:A:C	50	92	0.95	0.01071
6:26326142:C:A	49	91.8	0.95	0.01089
6:26326498:A:T	50	100	1	0.03704
6:26326853:A:C	50	100	1	0.3949
6:26326859:C:A	50	100	1	0.3949
6:26327057:C:T	50	100	1	0.1242
6:26327166:A:T	50	100	1	0.3952
6:26327575:G:T	50	100	1	0.0187
6:26327582:G:C	50	100	1	0.1454
6:26327586:T:C	50	100	1	0.3442
6:26327677:G:C	50	100	1	0.2491
6:26327725:G:A	50	100	1	0.2195
6:26327728:T:C	50	100	1	0.2495
6:26327737:T:G	50	100	1	0.3549
6:26327856:T:C	50	100	1	0.01271
6:26328123:T:G	50	100	1	0.1391
6:26328125:T:C	50	98	1	0.01852
6:26328137:A:G	50	100	1	0.3442
6:26328138:G:A	50	100	1	0.2493
6:26328189:C:T	50	100	1	0.02088
6:26328234:G:C	49	100	1	0.2484
6:26328260:G:C	50	100	1	0.0158
6:26328675:T:C	50	100	0.98	0.0118
6:26328762:G:A	50	100	1	0.05029
6:26328875:T:A	50	100	1	0.4742
6:26328926:C:T	50	100	0.97	0.118
6:26329026:C:T	50	100	0.99	0.02923
6:26329264:G:A	50	100	1	0.1184
6:26330264:T:G	50	100	1	0.406
6:26330580:T:C	50	100	1	0.0512
6:26331265:A:G	50	100	1	0.1351
6:26331288:T:G	50	100	1	0.1235
6:26331741:A:G	50	100	1	0.406
6:26332022:G:A	50	100	1	0.1233
6:26332377:A:C	50	100	1	0.2515
6:26332723:A:G	50	100	1	0.1233
6:26332939:A:G	50	100	1	0.01144
6:26333260:T:C	50	100	1	0.1233
6:26334078:A:G	50	100	1	0.2516
6:26334111:G:A	50	100	1	0.1233
6:26334702:C:A	50	100	1	0.1229
6:26335118:C:G	50	98	1	0.1984
6:26335145:C:T	50	100	1	0.1231
6:26335769:G:A	50	100	1	0.4056
6:26335996:A:C	50	100	0.99	0.471
6:26336072:T:C	50	100	1	0.3212
6:26336344:G:A	50	100	0.97	0.06082
6:26336404:C:T	50	100	1	0.1229
6:26336468:G:T	50	100	1	0.4719
6:26336559:G:A	50	100	1	0.03214
6:26336610:C:A	50	100	1	0.4058
6:26336733:T:C	50	100	1	0.1229
6:26337036:G:A	50	100	1	0.3194
6:26337309:A:G	50	100	1	0.4061
6:26337828:A:G	50	100	1	0.4061
6:26338029:A:G	50	100	1	0.2012
6:26338206:T:G	50	100	1	0.3208
6:26338310:T:G	50	100	1	0.3208
6:26338469:A:G	50	100	1	0.4052
6:26338903:A:G	50	100	0.96	0.0728
6:26339099:C:A	50	100	0.99	0.04884
6:26340043:A:G	50	100	0.87	0.04121
6:26340134:C:A	50	100	1	0.02306
6:26340557:G:A	50	98	0.96	0.1988
6:26340640:C:T	50	100	0.93	0.08351
6:26340644:G:A	50	92	0.92	0.4228
6:26340802:C:T	50	94	0.9	0.4855
6:26340834:G:A	50	96	0.9	0.1222
6:26341073:T:C	50	92	0.89	0.1977
6:26341086:T:C	50	98	0.94	0.09223
6:26341332:T:C	50	100	0.92	0.03177
6:26341657:G:C	50	100	0.9	0.02469
6:26342521:T:C	50	96	0.9	0.289
6:26342702:G:T	50	100	0.94	0.02378
6:26342829:C:G	50	98	0.93	0.08279
6:26342842:G:A	50	100	0.96	0.0423
6:26342870:C:G	50	100	0.98	0.02977
6:26344747:G:C	49	98	0.96	0.3226
6:26344913:G:A	49	98	0.97	0.3224
6:26345601:C:A	49	100	1	0.01561
6:26346286:C:T	49	100	1	0.02832
6:26346447:A:C	49	100	0.98	0.1403
6:26347339:C:G	49	100	1	0.02832
6:26347665:G:C	49	100	1	0.01126
6:26347747:T:C	49	100	0.99	0.1621
6:26347769:C:T	49	100	0.98	0.07244
6:26347775:C:T	49	100	1	0.02778
6:26348229:T:G	49	100	0.99	0.1618
6:26349300:G:A	40	100	1	0.01126
6:26349420:A:G	48	100	0.92	0.02033
6:26349560:A:C	48	100	0.99	0.1634
6:26349893:T:C	49	100	0.99	0.1919
6:26350253:A:C	48	100	0.94	0.0118
6:26350267:A:G	48	100	0.99	0.3248
6:26350337:A:G	49	100	0.99	0.3244
6:26350550:T:C	49	100	1	0.0285
6:26350570:C:G	49	100	0.99	0.1634
6:26350582:T:A	49	100	0.99	0.1294
6:26350710:G:A	49	100	1	0.0285
6:26351365:T:C	50	100	1	0.1327
6:26351369:A:G	50	100	1	0.1325
6:26351393:A:G	50	100	1	0.07843
6:26351662:T:A	50	100	1	0.06663
6:26351709:A:T	50	100	1	0.1589
6:26352025:G:C	50	100	1	0.1589
6:26352059:G:A	50	100	0.99	0.02578
6:26352068:G:A	50	100	1	0.02796
6:26352228:C:T	50	100	1	0.01198
6:26352277:C:T	50	100	1	0.02796
6:26352296:A:C	50	98	1	0.03776
6:26352311:G:A	50	98	1	0.02578
6:26352338:T:C	50	98	1	0.348
6:26352620:C:T	50	100	0.79	0.01834
6:26353306:T:G	49	95.9	1	0.1992
6:26353672:C:T	50	100	1	0.01216
6:26353699:A:G	50	100	1	0.06445
6:26353872:G:T	50	100	1	0.03504
6:26353991:C:G	50	98	1	0.2774
6:26354019:G:A	50	100	1	0.03558
6:26354236:G:A	50	100	0.86	0.03577
6:26354254:G:C	50	100	0.91	0.0207
6:26354344:G:A	50	100	1	0.1269
6:26354552:A:C	50	100	1	0.03776
6:26354866:G:A	50	100	1	0.03776
6:26355055:A:C	50	100	1	0.2812
6:26355069:G:A	50	100	1	0.02378
6:26355530:T:G	50	100	1	0.2812
6:26355641:A:C	50	100	1	0.02614
6:26356031:T:C	50	100	1	0.04956
6:26356119:C:A	50	100	1	0.03776
6:26356223:C:T	50	100	1	0.04956
6:26356594:A:G	49	100	1	0.282
6:26356625:C:T	50	100	0.96	0.03976
6:26356723:T:C	50	100	1	0.03776
6:26356783:C:T	49	100	1	0.03776
6:26356882:C:T	50	100	1	0.03558
6:26357006:T:C	50	100	1	0.06445
6:26357050:A:G	50	100	1	0.03776
6:26357323:T:G	50	100	1	0.04956
6:26357407:A:G	50	100	1	0.03813
6:26357915:C:T	50	100	1	0.1536
6:26357916:G:A	50	100	1	0.03014
6:26358026:G:A	50	100	1	0.1338
6:26358368:C:A	50	100	1	0.04212
6:26358547:T:C	45	100	1	0.03776
6:26358559:A:T	29	89.7	0.87	0.02324
6:26358605:G:A	24	100	0.94	0.02378
6:26359013:A:T	50	100	1	0.03776
6:26359078:T:C	50	100	1	0.3462
6:26359121:A:T	50	100	1	0.01997
6:26359638:G:A	50	100	1	0.1576
6:26360083:G:A	50	100	1	0.03776
6:26360192:T:G	50	100	1	0.01362
6:26360234:G:A	50	100	0.99	0.01307
6:26360258:A:C	50	96	1	0.3466
6:26360369:A:G	49	95.9	1	0.2318
6:26360783:G:A	50	100	1	0.03776
6:26360898:C:T	50	100	0.77	0.01253
6:26361141:A:G	50	100	1	0.04466
6:26361202:C:T	50	100	1	0.2585
6:26361272:G:A	50	100	1	0.03776
6:26361282:G:C	50	100	1	0.1336
6:26361718:C:G	50	100	1	0.2591
6:26361757:A:G	50	100	1	0.03794
6:26361891:A:T	50	100	1	0.03776
6:26361942:G:C	50	100	1	0.02705
6:26362258:T:C	50	100	1	0.03776
6:26362415:T:C	50	100	1	0.03776
6:26362438:T:A	50	100	1	0.03595
6:26362477:C:T	50	100	1	0.03776
6:26362618:C:T	50	100	1	0.02378
6:26362626:T:C	50	100	1	0.03776
6:26363152:C:T	50	100	1	0.02324
6:26363460:C:T	50	100	1	0.2589
6:26363498:C:T	50	100	1	0.02723
6:26363527:G:C	50	100	1	0.03776
6:26363656:T:C	50	100	0.87	0.02342
6:26363828:C:T	50	100	1	0.3435
6:26364292:C:T	50	100	1	0.06445
6:26364400:A:C	50	100	1	0.03776
6:26364702:T:C	50	100	1	0.03776
6:26364752:G:T	50	100	1	0.02705
6:26364910:A:T	50	100	1	0.02633
6:26364919:C:T	50	100	1	0.3435
6:26365098:C:G	50	100	1	0.03613
6:26365118:G:C	50	100	1	0.344
6:26365199:A:C	50	92	0.83	0.05628
6:26365358:T:C	50	100	1	0.03813
6:26365367:T:C	50	100	1	0.1336
6:26365386:C:T	50	100	1	0.01362
6:26365451:T:G	50	100	1	0.07389
6:26365531:T:C	50	100	1	0.03794
6:26365538:T:C	50	100	1	0.03776
6:26365685:G:T	50	100	1	0.03776
6:26365864:C:T	50	96	0.71	0.01924
6:26366283:T:A	50	100	1	0.03776
6:26366483:C:G	50	100	1	0.01307
6:26366608:A:C	50	100	1	0.03776
6:26366937:T:C	50	100	1	0.03613
6:26366990:C:T	50	100	1	0.3435
6:26367217:C:A	50	100	1	0.3435
6:26367243:C:T	50	100	1	0.1574
6:26367285:A:G	50	100	1	0.05011
6:26367426:G:C	50	100	1	0.03776
6:26367461:T:C	50	100	1	0.03776
6:26367605:A:G	50	100	1	0.03776
6:26367808:G:A	50	100	1	0.01979
6:26367876:A:T	49	100	1	0.03613
6:26368051:G:A	50	100	1	0.03776
6:26368115:T:G	50	100	0.98	0.04739
6:26368710:C:T	50	94	0.97	0.252
6:26368852:T:C	49	85.7	0.76	0.03431
6:26368951:A:C	47	100	1	0.1269
6:26369024:C:T	48	100	1	0.03776
6:26369156:G:A	50	100	1	0.1334
6:26369321:C:T	50	100	1	0.03776
6:26369359:A:G	50	100	1	0.03776
6:26369439:T:A	50	100	1	0.01035
6:26369488:C:T	50	100	1	0.01979
6:26370137:G:C	50	100	1	0.03776
6:26370177:C:T	50	100	1	0.01997
6:26370246:C:T	50	100	1	0.03776
6:26370254:T:C	50	100	1	0.02705
6:26370344:C:T	50	100	1	0.03776
6:26370377:T:C	50	100	1	0.346
6:26370429:A:G	50	100	1	0.03776
6:26370431:C:T	50	100	1	0.03776
6:26370432:G:A	50	100	1	0.06427
6:26370479:T:C	50	100	1	0.2315
6:26370520:G:A	50	100	1	0.1334
6:26370605:T:G	50	100	1	0.04956
6:26370692:T:C	50	100	1	0.1574
6:26370772:G:C	50	100	1	0.03776
6:26370778:G:A	50	98	0.98	0.09731
6:26371136:C:T	50	100	1	0.08678
6:26371198:G:A	50	100	1	0.0276
6:26371451:A:G	50	100	1	0.03776
6:26371603:C:G	50	100	1	0.02723
6:26371673:T:C	50	100	1	0.08678
6:26371698:A:T	50	100	1	0.02705
6:26371700:A:G	50	100	1	0.02705
6:26371753:G:A	50	100	1	0.1935
6:26371879:A:G	50	100	1	0.01035
6:26371926:G:A	50	96	0.74	0.0216
6:26372121:G:A	50	100	1	0.02088
6:26372199:A:G	50	100	1	0.03758
6:26372356:G:A	50	100	1	0.03758
6:26372558:A:G	50	100	1	0.03758
6:26372599:C:T	50	100	0.98	0.03776
6:26372858:C:T	50	100	1	0.03776
6:26372893:G:A	50	100	1	0.03758
6:26372922:C:T	50	100	1	0.03758
6:26373279:G:A	49	100	1	0.03758
6:26373450:G:A	50	100	1	0.03758
6:26373512:G:T	50	100	1	0.03758
6:26373715:A:G	50	100	1	0.06445
6:26374046:C:G	50	100	1	0.03758
6:26374182:A:G	47	97.9	1	0.282
6:26374321:T:C	49	98	0.99	0.1004
6:26374430:G:A	50	98	1	0.4001
6:26374585:C:G	50	100	1	0.02687
6:26374675:A:G	50	100	1	0.2594
6:26374750:T:C	50	100	1	0.03758
6:26374828:C:A	50	100	1	0.01035
6:26374915:G:C	50	100	1	0.2582
6:26374931:A:G	50	100	1	0.03758
6:26375015:T:C	50	100	1	0.03722
6:26375028:A:G	50	100	1	0.03758
6:26375414:C:G	50	100	1	0.2554
6:26375417:G:A	50	100	1	0.03758
6:26375430:G:A	50	100	1	0.03758
6:26375593:T:C	50	100	1	0.01979
6:26375626:C:G	50	100	1	0.03831
6:26375653:G:A	50	100	1	0.1932
6:26375875:A:G	50	100	1	0.03758
6:26375933:A:G	50	100	1	0.2613
6:26376086:A:G	50	100	1	0.03776
6:26376140:A:G	50	100	1	0.03794
6:26376400:T:C	50	98	1	0.3361
6:26376604:T:C	50	98	1	0.2707
6:26376640:A:G	50	100	0.98	0.07389
6:26376800:G:A	50	100	1	0.03867
6:26377157:C:G	50	100	1	0.03885
6:26377214:C:T	50	100	1	0.01398
6:26377318:A:G	50	100	1	0.03885
6:26377345:T:A	50	100	1	0.03903
6:26377363:G:T	50	100	0.99	0.0394
6:26377699:T:C	50	100	1	0.0394
6:26377711:G:A	50	100	1	0.03976
6:26377713:C:G	50	100	1	0.1672
6:26377763:C:G	50	100	0.86	0.03468
6:26377921:G:A	50	100	0.98	0.1679
6:26378060:T:A	50	100	1	0.03976
6:26378325:G:T	50	100	1	0.03214
6:26378453:T:C	50	98	0.99	0.4452
6:26378629:G:A	50	100	0.98	0.1521
6:26378968:C:T	50	98	1	0.3166
6:26379070:C:T	50	100	1	0.2609
6:26379081:A:C	50	98	1	0.3252
6:26379118:A:G	50	100	1	0.02832
6:26379130:C:T	50	96	1	0.3201
6:26379212:A:T	50	98	1	0.3624
6:26379309:C:T	47	87.2	0.98	0.4677
6:26379324:C:T	50	100	0.89	0.01924
6:26379447:T:C	50	100	1	0.3221
6:26379466:T:G	50	100	1	0.323
6:26379586:T:A	50	100	1	0.3175
6:26379679:C:T	50	100	1	0.03014
6:26379802:G:A	50	100	0.99	0.08551
6:26379804:A:G	50	100	1	0.3598
6:26380229:G:A	50	100	1	0.2386
6:26380245:C:A	50	100	1	0.02651
6:26380250:G:C	50	100	1	0.1581
6:26380317:A:G	50	100	1	0.3181
6:26380380:G:A	50	100	1	0.04412
6:26380681:C:T	50	100	1	0.02233
6:26380694:G:C	50	100	1	0.3179
6:26380726:T:A	50	100	0.84	0.02015
6:26380847:C:T	50	100	1	0.2547
6:26380897:A:T	50	100	1	0.3177
6:26380978:T:C	50	100	1	0.3177
6:26381088:T:C	50	100	1	0.2462
6:26381129:A:C	50	100	1	0.3177
6:26381402:T:C	50	100	0.99	0.4851
6:26381432:G:A	50	100	1	0.2547
6:26381541:G:A	50	100	1	0.02269
6:26381561:C:T	50	100	0.97	0.01834
6:26381689:T:C	50	100	1	0.1788
6:26381953:T:C	50	100	1	0.3179
6:26382345:A:T	50	100	1	0.3181
6:26382407:C:G	50	98	1	0.3239
6:26382537:T:G	50	100	1	0.3181
6:26382689:G:A	43	90.7	0.83	0.08479
6:26382691:A:G	43	86	0.82	0.09005
6:26382818:A:C	40	95	1	0.01852
6:26382955:A:G	50	100	1	0.0443
6:26383022:A:T	50	100	1	0.3154
6:26383059:C:T	50	100	1	0.01852
6:26383158:T:C	50	100	1	0.2433
6:26383231:G:A	50	100	1	0.2525
6:26383832:C:T	50	100	1	0.02015
6:26383878:G:A	50	100	1	0.01053
6:26384400:G:A	50	98	0.97	0.175
6:26384441:C:T	50	100	0.98	0.1465
6:26384865:C:G	50	100	1	0.04139
6:26384885:A:G	50	100	1	0.3183
6:26384982:G:A	50	100	1	0.01471
6:26385035:C:G	50	100	1	0.01924
6:26385514:A:C	50	100	1	0.01471
6:26385950:A:C	50	100	1	0.04847
6:26386135:A:G	50	100	1	0.3179
6:26386278:T:G	50	100	1	0.3184
6:26386483:T:C	50	100	1	0.3163
6:26386534:G:A	50	100	1	0.3183
6:26386932:C:G	50	100	1	0.1786
6:26387177:A:G	50	100	1	0.3181
6:26387307:A:G	50	100	1	0.3183
6:26387318:C:T	50	100	0.99	0.04139
6:26387588:G:T	50	100	0.99	0.02124
6:26388177:G:A	49	100	1	0.04448
6:26388444:C:T	50	100	0.98	0.2761
6:26388614:T:C	50	100	0.86	0.01943
6:26388844:G:A	50	100	1	0.3181
6:26388885:G:C	50	100	1	0.3181
6:26389698:C:T	50	100	1	0.3257
6:26389811:C:A	50	100	1	0.3257
6:26390602:T:C	50	100	1	0.4849
6:26390735:C:T	50	100	0.99	0.1472
6:26390777:C:A	50	100	0.99	0.1472
6:26390925:C:G	50	100	0.99	0.3747
6:26390962:G:A	50	100	1	0.3304
6:26391157:T:A	50	100	0.99	0.155
6:26391163:T:G	50	100	1	0.06554
6:26391166:G:A	50	100	1	0.1837
6:26391167:A:G	50	100	1	0.1106
6:26391450:T:C	50	100	1	0.03322
6:26391669:G:A	50	100	1	0.03341
6:26392287:G:C	50	100	1	0.04139
6:26392401:G:A	50	100	1	0.01053
6:26392706:C:T	50	100	1	0.01761
6:26392793:G:A	49	100	0.99	0.4003
6:26392830:C:T	50	100	1	0.03322
6:26392933:A:C	50	100	1	0.01471
6:26393259:C:T	50	100	1	0.04321
6:26393559:C:A	50	100	1	0.1826
6:26393739:A:C	50	100	1	0.01906
6:26393847:A:G	50	100	1	0.01906
6:26393931:T:A	50	100	1	0.3417
6:26394092:A:G	50	100	1	0.3658
6:26394134:G:T	50	100	1	0.03377
6:26394137:A:G	50	100	0.96	0.01344
6:26394937:A:T	50	100	1	0.03395
6:26395300:G:T	50	100	1	0.01489
6:26395866:T:A	50	100	1	0.01198
6:26395867:T:G	50	100	0.98	0.01144
6:26395975:A:G	50	100	1	0.3411
6:26396170:C:A	50	100	1	0.1928
6:26396272:A:G	50	100	1	0.4296
6:26396499:G:T	50	94	0.97	0.4227
6:26396511:T:C	50	100	1	0.3435
6:26396988:G:A	50	100	1	0.01416
6:26397003:A:G	50	100	1	0.04847
6:26397123:C:A	50	100	1	0.0276
6:26397177:A:G	50	100	1	0.05174
6:26397234:A:T	50	100	1	0.01906
6:26397345:T:C	50	92	0.97	0.4236
6:26397627:C:T	50	100	1	0.203
6:26397675:C:T	50	100	1	0.193
6:26397835:G:C	50	100	1	0.1498
6:26397836:G:A	50	100	1	0.1498
6:26398327:T:A	50	100	1	0.343
6:26398436:G:A	50	100	1	0.04321
6:26398558:C:T	50	98	1	0.0532
6:26398686:C:G	50	100	1	0.3435
6:26398748:T:C	50	100	0.99	0.3433
6:26399358:C:T	50	100	1	0.2462
6:26399378:G:A	50	100	1	0.1836
6:26399387:A:C	50	100	1	0.4813
6:26399530:G:T	50	100	1	0.1836
6:26399534:G:A	50	100	1	0.01107
6:26399568:A:T	50	100	1	0.1837
6:26399653:C:G	50	100	1	0.02869
6:26399665:G:T	50	100	1	0.1837
6:26400125:A:C	50	100	0.92	0.01507
6:26400322:A:G	50	100	1	0.1837
6:26401024:A:G	49	100	0.98	0.07353
6:26401163:A:T	50	100	0.96	0.02233
6:26401210:C:T	50	100	1	0.1278
6:26402386:G:C	50	100	1	0.1496
6:26402489:T:C	50	100	1	0.03813
6:26402495:T:C	50	100	1	0.03286
6:26402534:T:C	50	100	1	0.1496
6:26402808:C:G	50	100	1	0.04757
6:26403475:A:G	50	100	1	0.1596
6:26404146:A:G	50	100	1	0.1886
6:26404301:C:T	50	100	1	0.1373
6:26404452:G:A	50	100	0.99	0.08061
6:26404466:C:T	50	100	1	0.4898
6:26404730:G:A	50	100	0.97	0.1578
6:26405036:G:C	50	100	1	0.1369
6:26405588:T:C	50	100	1	0.02269
6:26405607:G:A	50	100	0.99	0.1761
6:26405762:G:A	50	100	0.99	0.1353
6:26405825:C:T	50	96	1	0.2308
6:26406027:G:A	49	85.7	1	0.4944
6:26406168:C:T	41	95.1	0.99	0.2042
6:26406196:T:C	42	97.6	0.99	0.187
6:26406551:A:G	50	100	0.99	0.187
6:26406747:T:G	50	100	0.97	0.03341
6:26407180:T:C	50	100	0.99	0.1877
6:26407254:G:A	50	100	0.97	0.03722
6:26407604:T:C	50	100	1	0.01688
6:26408323:T:G	50	100	1	0.02124
6:26408721:C:G	50	100	0.99	0.1836
6:26409199:T:C	50	100	0.98	0.1877
6:26409501:G:A	50	100	1	0.08551
6:26409999:G:A	50	100	1	0.1877
6:26410190:A:G	50	98	1	0.1855
6:26410296:G:A	50	100	1	0.1877
6:26410572:C:T	50	100	1	0.4109
6:26410960:T:C	50	98	1	0.1879
6:26411166:T:C	50	100	1	0.03123
6:26411174:G:A	50	100	1	0.02505
6:26411255:C:T	50	100	1	0.1879
6:26411667:T:C	50	100	1	0.1879
6:26411735:T:A	50	100	1	0.1879
6:26411759:T:C	50	100	1	0.1879
6:26411852:A:T	50	100	0.98	0.1879
6:26411853:A:G	50	100	1	0.1879
6:26411988:C:T	50	100	1	0.1879
6:26412129:G:A	50	100	1	0.04866
6:26412299:C:T	50	100	1	0.08551
6:26412616:G:A	50	100	1	0.01198
6:26412827:C:T	50	98	1	0.01652
6:26412860:T:C	49	100	1	0.1879
6:26413007:C:T	50	100	0.99	0.1879
6:26413140:T:G	49	100	1	0.1879
6:26413516:C:A	50	100	1	0.1487
6:26413747:C:T	50	100	1	0.1881
6:26413832:G:T	50	100	1	0.1353
6:26413951:T:C	50	100	1	0.1875
6:26414145:G:C	50	100	1	0.1875
6:26414189:A:T	50	100	1	0.2188
6:26414197:C:T	50	100	1	0.47
6:26414255:C:T	50	100	1	0.1875
6:26414450:G:C	50	100	1	0.07462
6:26414578:A:G	50	100	1	0.1875
6:26414834:C:A	49	100	1	0.1875
6:26415181:T:A	50	100	1	0.03722
6:26415409:A:C	50	100	1	0.4105
6:26415570:G:A	50	100	1	0.1875
6:26416171:C:T	50	100	1	0.1875
6:26416388:C:A	50	100	1	0.1875
6:26416426:C:G	50	100	1	0.1875
6:26416559:C:G	50	100	1	0.03722
6:26416638:G:A	50	100	1	0.1875
6:26416898:T:G	50	100	1	0.1875
6:26416964:A:C	50	100	0.99	0.1888
6:26417581:C:A	50	100	1	0.1888
6:26417623:C:T	50	100	1	0.1895
6:26417739:G:A	50	100	1	0.01107
6:26417950:C:A	50	100	1	0.1888
6:26418184:T:A	50	100	1	0.1888
6:26419152:G:A	50	100	1	0.03286
6:26419218:C:T	50	100	1	0.2175
6:26419633:C:G	50	100	1	0.04847
6:26419824:C:G	50	100	1	0.1892
6:26420182:C:T	50	100	1	0.1481
6:26420197:T:G	50	100	1	0.1885
6:26420390:A:T	50	100	1	0.189
6:26420802:T:C	50	100	1	0.1885
6:26420979:A:G	50	98	0.98	0.1881
6:26421048:C:A	49	100	1	0.1881
6:26421117:T:C	50	100	1	0.0374
6:26421164:T:C	50	100	1	0.3976
6:26421213:A:G	50	100	1	0.1881
6:26421648:A:G	50	100	1	0.1808
6:26421967:G:A	50	100	0.87	0.04847
6:26421978:A:G	50	100	1	0.1877
6:26422032:G:A	50	100	1	0.4118
6:26422079:G:T	50	100	1	0.1874
6:26422108:T:C	50	100	1	0.1605
6:26422126:C:T	50	100	1	0.1872
6:26422291:T:C	50	100	1	0.1872
6:26422399:C:A	50	100	1	0.0374
6:26422862:C:T	50	100	1	0.187
6:26422926:T:C	50	100	1	0.1872
6:26423089:G:A	50	100	1	0.1874
6:26423332:C:T	50	100	1	0.4719
6:26423363:C:G	50	100	1	0.2048
6:26423525:T:C	50	100	1	0.1872
6:26423628:A:G	50	100	1	0.1872
6:26423639:G:A	50	100	1	0.1872
6:26423805:A:T	50	100	1	0.1872
6:26423812:T:C	50	100	1	0.04847
6:26423852:T:G	50	100	1	0.1872
6:26423954:A:G	50	100	1	0.1866
6:26424185:C:T	50	100	1	0.1467
6:26424270:G:T	50	100	1	0.1872
6:26424295:C:T	50	100	1	0.1872
6:26424501:G:A	50	100	1	0.1872
6:26424648:A:T	50	100	1	0.1872
6:26424679:T:C	50	100	1	0.1872
6:26424858:C:T	50	100	1	0.1467
6:26425456:T:A	50	100	1	0.1872
6:26425502:T:C	50	100	1	0.1872
6:26426073:G:A	50	100	1	0.1872
6:26426088:T:A	50	100	0.99	0.1872
6:26426259:G:A	50	100	1	0.1874
6:26426628:G:A	50	100	1	0.03722
6:26426835:G:A	50	100	1	0.1874
6:26426903:G:A	50	100	1	0.1872
6:26427834:T:G	50	100	1	0.03268
6:26428086:G:A	50	100	1	0.187
6:26428614:A:G	50	96	0.93	0.1718
6:26429101:G:A	50	100	1	0.04539
6:26429219:A:T	50	100	1	0.01035
6:26429338:C:T	49	100	1	0.03141
6:26429427:C:A	50	100	1	0.1859
6:26429568:A:G	50	100	1	0.1859
6:26430004:A:G	50	100	1	0.1859
6:26430430:A:T	50	100	1	0.1334
6:26430620:C:A	50	100	1	0.1785
6:26430753:A:G	50	100	1	0.1785
6:26430997:C:T	50	98	1	0.01725
6:26431057:C:T	50	100	1	0.04339
6:26431112:A:G	50	100	1	0.1859
6:26431754:C:T	50	100	1	0.03722
6:26432342:G:C	50	100	1	0.04339
6:26432669:G:A	50	100	1	0.04884
6:26433062:C:G	50	100	1	0.02505
6:26433101:G:A	50	100	1	0.4125
6:26433373:A:G	50	100	1	0.1859
6:26433711:G:C	50	100	1	0.1781
6:26433905:C:T	50	100	0.99	0.01507
6:26433911:G:A	50	100	1	0.1859
6:26434008:A:C	50	100	1	0.1467
6:26434356:C:T	50	100	1	0.02269
6:26434402:T:C	50	100	1	0.03686
6:26434686:C:G	50	100	1	0.4719
6:26435131:G:A	50	98	1	0.2068
6:26435357:C:T	50	100	1	0.2095
6:26435585:C:T	50	100	1	0.1467
6:26435656:C:T	50	100	1	0.1872
6:26435678:G:T	50	100	0.97	0.0256
6:26436171:G:A	50	100	1	0.08515
6:26436247:G:A	50	100	1	0.1786
6:26436364:C:T	50	100	1	0.1872
6:26436464:C:T	50	100	1	0.04339
6:26436878:C:T	50	100	1	0.04375
6:26437225:C:T	50	100	1	0.2182
6:26437258:G:A	50	100	1	0.01452
6:26438122:A:G	50	100	1	0.02524
6:26438589:T:G	50	100	1	0.4719
6:26438859:A:G	50	98	1	0.187
6:26438880:G:A	50	100	1	0.187
6:26438988:G:A	50	100	1	0.01089
6:26439095:G:A	50	98	1	0.01598
6:26440201:A:T	50	100	1	0.4719
6:26440314:T:G	50	100	1	0.1872
6:26440424:C:T	50	100	1	0.1465
6:26440815:T:C	50	96	0.96	0.1589
6:26440826:G:A	50	98	1	0.1874
6:26441320:T:C	50	100	1	0.187
6:26441412:C:T	50	100	0.98	0.02124
6:26442108:T:C	50	100	1	0.187
6:26442414:A:T	50	100	0.99	0.01943
6:26442558:A:G	50	100	1	0.1463
6:26442600:C:T	50	100	0.9	0.01452
6:26443245:A:C	50	100	1	0.1463
6:26443386:T:G	50	100	1	0.2064
6:26443625:C:A	50	100	1	0.1868
6:26443805:C:T	50	96	1	0.05937
6:26443931:A:T	50	100	1	0.01089
6:26443940:C:T	50	100	1	0.2386
6:26444039:G:A	50	100	1	0.01525
6:26444147:G:A	50	100	1	0.04339
6:26444343:A:C	50	100	1	0.02741
6:26444504:C:T	50	100	1	0.03686
6:26444634:G:A	50	100	1	0.1868
6:26444687:G:A	50	100	1	0.4719
6:26444710:T:A	50	100	1	0.03686
6:26444811:A:G	50	100	1	0.4719
6:26444899:T:C	50	100	1	0.01089
6:26445446:A:G	50	100	1	0.09677
6:26445559:C:G	50	100	1	0.03086
6:26445632:C:T	50	100	1	0.1868
6:26445981:C:T	50	100	1	0.1868
6:26446041:G:A	50	98	1	0.01598
6:26446477:A:G	50	100	1	0.2184
6:26447387:G:C	50	100	1	0.187
6:26447397:C:T	50	100	1	0.02633
6:26448116:C:G	50	100	1	0.04339
6:26448596:C:A	50	100	1	0.02633
6:26448991:G:A	50	100	1	0.05955
6:26449208:A:G	50	100	1	0.1874
6:26449390:G:A	50	100	1	0.03359
6:26449589:C:T	50	100	1	0.03341
6:26451325:A:G	50	100	1	0.472
6:26451660:T:C	50	100	1	0.2191
6:26452719:C:T	50	100	1	0.04339
6:26452905:C:T	50	100	1	0.04248
6:26452951:A:G	50	100	0.94	0.0354
6:26453176:C:G	50	100	0.99	0.02959
6:26453187:A:G	50	100	0.99	0.02959
6:26453514:A:G	50	100	0.99	0.1189
6:26454135:C:T	50	100	1	0.02996
6:26454222:T:C	50	100	1	0.01598
6:26454226:G:A	50	100	1	0.1222
6:26454572:T:C	50	100	1	0.02633
6:26454728:C:T	50	100	1	0.03377
6:26454886:C:A	50	100	1	0.2747
6:26455197:A:G	50	100	1	0.1313
6:26455277:G:C	50	100	1	0.4061
6:26455583:T:C	50	100	1	0.4181
6:26455586:T:C	50	100	1	0.03014
6:26455841:C:A	50	100	1	0.2747
6:26455846:T:G	50	100	0.94	0.02996
6:26456052:A:G	50	98	1	0.1509
6:26456215:T:C	50	100	1	0.1235
6:26456896:G:A	50	100	1	0.2749
6:26457460:C:A	50	100	1	0.1511
6:26457902:C:G	50	100	0.97	0.02614
6:26457998:G:A	50	100	1	0.1175
6:26458037:T:C	50	100	1	0.3366
6:26458297:C:G	50	100	1	0.2908
6:26458787:G:C	50	100	1	0.136
6:26459016:C:T	50	98	1	0.1236
6:26459769:G:A	50	100	1	0.01598
6:26460026:T:C	50	100	1	0.2702
6:26460196:G:A	50	100	1	0.04539
6:26460413:G:C	50	100	1	0.02378
6:26460493:T:C	50	100	1	0.124
6:26460706:G:A	50	100	1	0.1462
6:26461233:A:G	50	100	1	0.04521
6:26461278:C:G	50	100	1	0.02633
6:26461505:G:A	50	100	1	0.407
6:26461508:T:C	50	100	1	0.1462
6:26461564:T:C	50	100	1	0.1242
6:26461611:T:C	50	100	1	0.1236
6:26461876:C:T	49	100	1	0.02977
6:26461951:A:G	50	100	1	0.06699
6:26461999:C:T	50	100	1	0.07044
6:26462413:G:A	50	100	0.98	0.2825
6:26463043:T:A	50	100	1	0.02977
6:26463093:A:C	49	100	1	0.4187
6:26463188:A:C	50	100	0.94	0.02814
6:26463346:G:T	50	100	1	0.02106
6:26463347:G:T	50	100	1	0.02106
6:26463432:G:A	50	100	1	0.02977
6:26463550:C:T	50	100	1	0.01307
6:26464244:C:T	50	100	1	0.2598
6:26464409:C:T	50	100	1	0.1362
6:26464414:A:G	50	100	1	0.1541
6:26464561:A:G	50	100	0.99	0.1362
6:26465156:T:G	50	98	0.97	0.04557
6:26465540:A:T	50	100	1	0.2593
6:26465807:A:C	50	96	0.98	0.4724
6:26465997:A:C	50	100	1	0.4316
6:26466006:A:G	50	100	1	0.1169
6:26466161:G:A	50	100	0.96	0.299
6:26466164:G:A	50	100	0.95	0.2994
6:26466259:G:A	50	94	1	0.04484
6:26466861:A:G	50	100	1	0.02251
6:26466954:T:C	50	100	1	0.2979
6:26467097:T:C	50	98	1	0.158
6:26467303:A:G	50	100	1	0.2976
6:26467357:G:T	50	96	0.96	0.06336
6:26467472:C:T	50	100	1	0.1358
6:26467531:C:T	50	100	1	0.158
6:26467973:C:T	50	100	1	0.01452
6:26468091:C:T	50	100	1	0.158
6:26468098:G:A	50	100	0.99	0.0305
6:26468317:G:C	50	100	1	0.0305
6:26468432:G:A	50	100	1	0.1398
6:26468766:A:G	50	100	1	0.04956
6:26468868:C:T	50	100	1	0.02324
6:26469217:G:A	50	100	1	0.1358
6:26469638:G:A	50	100	1	0.1396
6:26469647:A:C	50	100	1	0.1396
6:26469804:T:C	50	100	1	0.1396
6:26469820:C:A	49	100	1	0.1581
6:26469917:G:A	50	100	1	0.1581
6:26470379:G:A	50	100	1	0.01507
6:26470634:A:G	50	100	1	0.1736
6:26470927:T:C	50	100	1	0.2976
6:26471067:C:T	50	100	1	0.158
6:26471188:G:A	50	100	1	0.02614
6:26471243:A:G	50	100	1	0.04049
6:26471368:C:T	50	100	1	0.136
6:26471692:G:T	50	100	0.94	0.01216
6:26471764:A:G	50	100	1	0.05664
6:26471886:A:G	50	100	1	0.1396
6:26472037:A:G	50	100	1	0.1015
6:26472122:T:C	50	100	1	0.158
6:26472427:A:G	50	100	1	0.4802
6:26472855:A:G	50	100	1	0.04539
6:26473755:C:T	50	100	1	0.158
6:26473816:C:T	50	100	1	0.1396
6:26473833:C:A	50	100	1	0.1009
6:26474343:C:T	50	100	1	0.1398
6:26474514:G:C	50	100	1	0.1017
6:26474788:T:C	50	100	1	0.1736
6:26475556:G:A	50	100	1	0.158
6:26475927:A:G	50	100	1	0.4181
6:26476152:C:T	50	100	1	0.06645
6:26476554:T:A	50	100	1	0.1396
6:26476915:T:A	50	100	1	0.1394
6:26477412:G:A	50	100	1	0.1
6:26477551:G:A	50	96	1	0.2987
6:26477860:C:T	50	100	1	0.01507
6:26478024:C:T	50	100	1	0.0305
6:26478027:C:T	50	100	1	0.01235
6:26478304:A:G	50	100	1	0.102
6:26478533:A:T	50	100	1	0.1019
6:26478597:G:C	50	100	1	0.2956
6:26478681:T:C	50	100	1	0.1736
6:26478699:G:A	50	100	1	0.1394
6:26478772:G:A	50	100	1	0.1394
6:26478922:C:T	50	100	1	0.08224
6:26479663:G:T	50	100	1	0.1739
6:26480315:G:T	50	100	0.99	0.1004
6:26480818:G:A	50	100	1	0.01943
6:26481089:C:T	50	100	1	0.05664
6:26481414:T:G	50	100	1	0.1394
6:26481486:G:A	50	100	1	0.136
6:26481814:A:G	50	100	1	0.03159
6:26482240:G:A	50	100	1	0.1394
6:26482707:A:G	50	100	1	0.1581
6:26482820:G:A	50	100	1	0.48
6:26482884:A:C	50	100	0.92	0.06699
6:26482887:C:A	48	100	1	0.0768
6:26483416:C:T	50	100	1	0.01761
6:26483542:C:G	50	100	1	0.05174
6:26483578:G:A	50	100	1	0.1393
6:26483682:A:C	50	100	1	0.4187
6:26484102:A:C	50	100	1	0.1743
6:26484148:T:C	50	100	1	0.1572
6:26484181:T:C	50	100	1	0.1236
6:26485345:A:G	50	100	1	0.08025
6:26485489:A:C	42	97.6	1	0.1347
6:26485496:T:G	43	95.3	1	0.1534
6:26485551:T:G	50	96	1	0.05192
6:26485928:A:G	50	100	1	0.1572
6:26486521:T:G	50	100	1	0.136
6:26486652:A:G	50	100	0.98	0.1017
6:26486857:C:T	50	100	1	0.0276
6:26486941:C:T	50	100	1	0.08769
6:26487082:G:A	50	100	0.99	0.1017
6:26488285:G:A	50	100	0.89	0.01489
6:26488632:C:A	50	100	1	0.08025
6:26488670:T:A	50	100	1	0.1567
6:26488778:G:C	50	100	1	0.1055
6:26489243:C:A	50	100	0.98	0.06845
6:26489379:C:T	50	100	1	0.1378
6:26489556:T:A	50	98	1	0.1569
6:26489638:A:T	50	100	1	0.1324
6:26489901:C:T	50	98	1	0.1285
6:26490388:C:T	50	98	1	0.1501
6:26490389:T:C	50	98	0.98	0.1284
6:26490699:C:T	50	100	0.98	0.15
6:26491006:A:G	50	100	1	0.2879
6:26491061:C:T	50	100	1	0.15
6:26491127:C:T	50	100	1	0.01725
6:26491481:C:A	50	100	1	0.04975
6:26491921:C:T	50	100	1	0.2878
6:26492417:C:A	49	100	1	0.01616
6:26492559:G:T	50	100	1	0.02923
6:26493135:C:G	50	100	1	0.15
6:26493155:G:A	50	100	1	0.15
6:26493156:G:T	50	100	1	0.1373
6:26493595:A:C	50	100	1	0.01598
6:26493613:C:T	50	100	0.85	0.01616
6:26493677:C:T	50	100	0.86	0.01688
6:26493681:T:C	50	100	1	0.2878
6:26493768:T:C	50	100	1	0.06772
6:26493935:C:A	50	100	0.98	0.1082
6:26493959:C:T	50	100	1	0.1492
6:26494778:G:A	50	100	1	0.02633
6:26494871:C:T	50	100	1	0.1398
6:26495226:G:A	50	100	1	0.1501
6:26495685:G:A	50	100	0.99	0.0118
6:26495929:G:C	50	100	1	0.15
6:26496117:T:C	50	100	1	0.02778
6:26496190:A:G	50	100	1	0.02179
6:26496350:A:T	50	100	1	0.2896
6:26496375:T:A	50	98	0.99	0.4181
6:26496505:C:T	50	100	0.98	0.1077
6:26496534:G:C	50	100	0.99	0.05646
6:26496688:G:A	50	100	1	0.1394
6:26497119:A:C	50	100	1	0.02778
6:26497292:T:A	50	96	0.96	0.4225
6:26497937:C:T	50	98	1	0.4461
6:26498198:A:G	49	100	1	0.4457
6:26498957:C:T	50	100	1	0.02959
6:26499675:T:C	50	100	1	0.4463
6:26499714:C:A	49	100	1	0.4457
6:26499783:C:G	50	100	1	0.1089
6:26500335:G:T	50	100	0.9	0.03177
6:26501540:C:T	50	100	1	0.1097
6:26501549:C:G	50	100	1	0.447
6:26501669:T:C	50	100	1	0.4457
6:26503148:C:T	50	100	1	0.03631
6:26503226:G:A	50	100	1	0.03631
6:26503353:A:G	50	100	1	0.03649
6:26503645:C:T	50	98	1	0.4463
6:26503678:A:C	50	100	1	0.03232
6:26504607:C:A	50	100	1	0.4464
6:26504808:C:A	50	98	1	0.4459
6:26504907:C:T	50	100	0.99	0.05828
6:26505134:G:A	50	100	1	0.4463
6:26505175:C:A	50	100	1	0.4464
6:26505290:T:G	50	100	0.92	0.0305
6:26505456:C:A	50	100	1	0.07516
6:26505962:C:T	50	98	1	0.03831
6:26506939:G:C	50	100	1	0.1126
6:26507091:A:G	50	100	1	0.4457
6:26507206:A:G	50	100	0.99	0.05828
6:26507966:A:C	50	96	0.76	0.03686
6:26509102:C:G	50	100	1	0.4454
6:26509154:C:T	50	100	1	0.02941
6:26509207:C:T	50	100	1	0.01216
6:26509475:C:T	50	100	1	0.04194
6:26510336:T:C	50	100	1	0.4454
6:26510377:C:T	50	100	1	0.384
6:26510520:C:T	50	100	1	0.1089
6:26510765:G:A	50	100	1	0.1765
6:26510848:C:T	50	100	1	0.1088
6:26511049:T:C	50	100	1	0.01961
6:26511516:G:C	50	100	0.99	0.02941
6:26511524:A:G	50	100	1	0.01289
6:26511577:C:A	50	96	1	0.158
6:26512403:A:G	50	100	1	0.04194
6:26512599:A:G	50	98	1	0.03831
6:26512661:A:G	50	100	1	0.04194
6:26512766:A:T	50	98	1	0.4463
6:26512839:T:C	50	100	1	0.03268
6:26513170:C:T	50	100	1	0.0285
6:26513182:C:T	50	100	1	0.04938
6:26513207:G:A	50	100	1	0.4463
6:26513938:C:T	50	100	1	0.4455
6:26514543:C:T	50	100	1	0.158
6:26514712:C:T	50	100	1	0.1086
6:26514730:G:A	50	100	1	0.1754
6:26514779:G:A	50	100	0.95	0.01253
6:26514822:C:G	50	100	1	0.04557
6:26516541:G:A	50	98	1	0.4463
6:26517287:C:T	50	100	1	0.04575
6:26517954:G:C	48	100	0.96	0.1017
6:26518020:T:G	46	97.8	0.99	0.3393
6:26518434:A:G	50	98	1	0.4455
6:26519052:A:T	50	100	0.98	0.0443
6:26519644:A:G	50	100	1	0.4466
6:26519686:G:A	50	100	1	0.02778
6:26520519:A:C	50	100	0.99	0.3368
6:26520539:G:C	50	100	1	0.158
6:26520713:T:C	50	100	1	0.4461
6:26521125:A:G	49	98	1	0.4459
6:26521207:C:G	50	100	0.99	0.3362
6:26521292:T:C	50	96	1	0.05919
6:26521361:G:A	50	100	1	0.4459
6:26522344:G:A	50	100	1	0.04194
6:26522383:A:G	50	100	1	0.0158
6:26522447:A:T	50	100	1	0.3361
6:26522574:A:G	50	100	1	0.01525
6:26523468:C:T	50	100	1	0.01598
6:26523531:C:A	50	100	0.96	0.03377
6:26523833:G:A	50	100	1	0.4454
6:26524085:G:A	50	100	1	0.05828
6:26524111:A:G	50	100	1	0.4454
6:26525227:T:G	50	100	1	0.4454
6:26525543:C:T	50	100	0.98	0.07008
6:26525811:G:A	50	100	1	0.4259
6:26525839:G:C	50	100	0.98	0.07607
6:26526713:G:C	50	98	1	0.4455
6:26526766:G:A	50	100	1	0.06155
6:26527296:G:C	50	100	1	0.4454
6:26527650:A:G	50	100	1	0.04194
6:26527717:C:G	50	100	1	0.4454
6:26528022:T:C	50	100	0.99	0.4455
6:26528113:A:G	50	100	1	0.01598
6:26529146:C:T	50	100	1	0.4461
6:26529580:G:C	50	100	1	0.4454
6:26529662:G:A	50	100	0.98	0.03014
6:26529936:C:T	50	100	1	0.02778
6:26530148:C:T	50	100	0.98	0.02959
6:26530191:A:G	49	100	1	0.1113
6:26530670:G:A	50	100	1	0.4454
6:26530703:C:T	50	100	1	0.05828
6:26530950:A:G	50	100	1	0.4454
6:26531205:G:C	50	100	1	0.4461
6:26531552:T:C	50	100	1	0.01489
6:26531656:G:A	50	100	1	0.0158
6:26531726:C:T	50	98	1	0.4454
6:26531870:A:C	50	98	0.98	0.02959
6:26532514:A:G	50	100	1	0.4454
6:26532533:T:C	50	98	0.84	0.03577
6:26532912:A:G	50	100	0.99	0.1033
6:26533436:G:C	50	100	1	0.4454
6:26533529:C:T	50	100	1	0.4457
6:26533762:G:A	50	98	0.96	0.455
6:26533794:T:G	49	95.9	0.94	0.1235
6:26533796:G:T	47	95.7	0.95	0.09695
6:26533812:G:A	49	81.6	0.89	0.2783
6:26534388:C:A	50	100	1	0.4454
6:26534515:T:C	50	96	1	0.4457
6:26535235:C:G	50	100	1	0.06155
6:26535313:A:G	50	100	1	0.4454
6:26536294:G:A	50	100	0.92	0.01525
6:26536303:T:C	50	100	1	0.02633
6:26536459:A:T	50	100	1	0.4454
6:26537381:A:G	50	100	1	0.05864
6:26537492:C:T	50	100	1	0.03341
6:26537495:G:T	50	100	0.9	0.01216
6:26537502:C:T	50	98	1	0.04121
6:26537573:G:A	50	100	0.99	0.09677
6:26537585:G:A	50	100	0.99	0.1019
6:26537681:T:C	50	100	0.99	0.102
6:26537982:A:T	50	100	0.98	0.4454
6:26538040:T:C	50	100	1	0.4461
6:26538043:G:A	50	100	0.98	0.07044
6:26538315:C:A	50	100	1	0.03413
6:26539705:A:G	50	100	1	0.0158
6:26539938:C:A	50	100	1	0.4455
6:26539950:G:A	50	100	1	0.4455
6:26540365:T:G	50	100	1	0.4461
6:26540455:T:C	50	100	1	0.1038
6:26540616:G:A	50	100	1	0.4261
6:26540730:C:A	50	100	1	0.03631
6:26542545:G:A	50	100	1	0.4459
6:26542666:C:T	50	100	1	0.4459
6:26543879:G:C	50	100	0.94	0.02832
6:26543882:A:G	50	100	1	0.4459
6:26544570:A:T	50	100	1	0.04575
6:26545080:C:G	50	100	1	0.4457
6:26545105:C:T	50	100	0.94	0.06718
6:26545190:C:T	50	100	1	0.03304
6:26545404:G:A	50	100	1	0.4457
6:26545820:C:T	50	100	1	0.05828
6:26546426:A:G	50	100	0.96	0.06627
6:26546580:T:C	50	100	1	0.3836
6:26547514:T:A	50	100	1	0.4457
6:26547839:G:C	50	100	1	0.01598
6:26548234:C:T	50	100	1	0.04194
6:26548984:G:A	50	100	1	0.02959
6:26549916:C:T	50	100	1	0.02959
6:26550060:C:T	50	100	0.99	0.1656
6:26550391:T:C	50	100	1	0.4533
6:26550726:A:G	50	100	1	0.4631
6:26551006:C:T	50	100	1	0.01943
6:26551430:T:A	50	100	1	0.03631
6:26553045:G:T	50	100	1	0.3755
6:26553303:T:C	50	100	1	0.4542
6:26553578:T:C	50	100	1	0.0167
6:26553587:C:G	50	100	1	0.4542
6:26553715:G:A	50	100	1	0.4544
6:26554740:G:A	50	100	1	0.4535
6:26555061:C:A	50	100	1	0.1173
6:26555098:T:C	50	100	0.87	0.01489
6:26555205:C:A	50	100	1	0.1038
6:26555256:A:G	50	100	1	0.4539
6:26555515:T:G	49	98	0.82	0.01035
6:26555651:A:G	50	100	1	0.4539
6:26556541:G:T	50	100	1	0.4535
6:26556615:G:A	50	100	1	0.03686
6:26556662:G:C	50	100	1	0.06209
6:26556893:C:G	50	100	1	0.1705
6:26557238:T:C	50	100	1	0.0285
6:26557626:C:T	50	100	1	0.4539
6:26558303:T:C	50	100	1	0.07226
6:26558678:A:G	50	100	0.88	0.02033
6:26559784:A:G	49	98	1	0.4533
6:26560136:C:A	50	100	1	0.3762
6:26560392:C:T	50	100	1	0.4537
6:26560444:A:C	50	100	0.99	0.1739
6:26561148:G:A	50	96	0.96	0.1652
6:26561236:C:T	50	98	1	0.01126
6:26561474:G:A	50	100	0.98	0.0699
6:26561801:G:C	50	100	1	0.4533
6:26561894:C:T	50	98	1	0.4535
6:26562041:G:T	50	100	1	0.02977
6:26562135:G:A	50	100	0.94	0.02052
6:26562258:G:A	50	100	1	0.4535
6:26563636:A:C	50	100	1	0.02959
6:26563980:T:A	50	100	1	0.04194
6:26564354:T:A	50	100	1	0.4541
6:26564969:C:T	50	98	1	0.04121
6:26565332:A:G	50	100	0.99	0.1013
6:26565871:T:A	50	100	1	0.4539
6:26566140:C:T	50	100	0.99	0.132
6:26566181:G:C	50	100	1	0.4533
6:26566576:C:T	50	100	1	0.4537
6:26566737:G:T	50	100	1	0.4532
6:26566921:A:G	50	100	1	0.01344
6:26566989:C:T	50	100	1	0.01216
6:26567214:T:C	50	100	1	0.06663
6:26567574:G:T	50	98	1	0.4535
6:26567760:G:A	50	100	1	0.4537
6:26567786:A:G	50	100	0.98	0.07589
6:26567839:G:A	50	100	0.99	0.4533
6:26568183:A:G	50	100	1	0.4532
6:26568245:A:T	50	100	1	0.4532
6:26568513:C:T	50	100	1	0.4532
6:26568907:T:C	50	100	1	0.03086
6:26569138:T:C	50	100	0.99	0.1008
6:26569537:G:T	50	100	1	0.03232
6:26569738:G:C	50	100	1	0.03232
6:26569951:T:C	50	100	1	0.04194
6:26570182:T:C	50	100	1	0.453
6:26571278:T:G	50	98	1	0.4533
6:26571309:A:T	50	100	1	0.453
6:26571401:T:A	50	100	1	0.3764
6:26571528:C:T	50	100	1	0.453
6:26571872:G:A	50	100	1	0.01598
6:26571937:G:T	50	100	1	0.453
6:26572990:C:G	50	100	1	0.4608
6:26573097:C:T	50	100	1	0.461
6:26573334:A:G	50	100	1	0.4604
6:26573356:A:G	50	100	0.99	0.01162
6:26573403:C:G	50	100	1	0.1107
6:26573446:T:C	50	100	1	0.4604
6:26573921:G:A	50	100	1	0.461
6:26573922:C:T	50	100	0.99	0.04557
6:26574926:T:C	50	100	1	0.4608
6:26575215:C:A	50	100	0.99	0.07643
6:26575275:C:T	50	100	1	0.04212
6:26575469:G:A	50	100	1	0.4608
6:26575661:G:A	50	100	0.92	0.01979
6:26575682:A:T	50	100	1	0.03341
6:26575758:T:C	50	100	1	0.4608
6:26576399:T:C	50	100	1	0.1008
6:26576557:A:G	50	100	1	0.03667
6:26576958:A:G	50	100	1	0.4147
6:26576979:T:C	50	100	1	0.03341
6:26577080:T:A	50	100	1	0.4608
6:26577098:C:A	50	100	1	0.4608
6:26577142:C:T	50	100	1	0.461
6:26577225:A:T	50	100	1	0.1008
6:26577260:G:A	50	100	1	0.461
6:26577284:C:T	50	98	1	0.03867
6:26577302:A:G	50	100	0.98	0.4613
6:26577306:G:A	50	100	1	0.01598
6:26577629:C:G	50	100	1	0.461
6:26577639:A:T	50	100	1	0.4617
6:26577696:G:A	50	100	1	0.4621
6:26578136:G:A	50	100	1	0.4615
6:26578297:A:C	50	100	1	0.461
6:26579048:G:A	50	100	0.96	0.02633
6:26579241:C:T	49	100	1	0.03341
6:26579332:C:T	50	100	0.98	0.1097
6:26579381:C:T	50	100	1	0.461
6:26579388:G:A	50	100	1	0.4619
6:26579420:G:A	50	100	1	0.4615
6:26580922:A:G	50	100	1	0.01235
6:26580940:G:A	50	98	1	0.4608
6:26580954:C:G	50	100	1	0.01235
6:26580986:T:A	50	100	1	0.01271
6:26581013:C:T	50	100	1	0.01235
6:26581014:C:T	50	100	1	0.01235
6:26581030:A:T	50	100	0.98	0.04521
6:26581646:C:T	50	100	1	0.1107
6:26581807:C:T	50	100	1	0.02052
6:26582099:A:G	50	100	0.99	0.09877
6:26582186:G:A	50	100	0.99	0.1204
6:26582291:T:C	50	100	0.99	0.0216
6:26582901:C:T	50	98	0.99	0.405
6:26583138:C:T	50	100	0.99	0.4853
6:26583285:T:C	50	98	0.94	0.1325
6:26583448:A:C	50	100	1	0.1069
6:26583757:A:G	50	100	0.98	0.09459
6:26584298:G:A	50	100	1	0.4285
6:26584440:C:T	50	100	0.99	0.1614
6:26584671:G:T	50	100	1	0.0532
6:26585175:G:A	50	100	1	0.01616
6:26586289:A:G	50	100	1	0.01525
6:26586480:C:T	50	100	1	0.01289
6:26586591:T:C	50	100	1	0.08025
6:26586803:A:G	50	100	1	0.01271
6:26587065:T:G	50	100	0.98	0.04666
6:26587145:G:T	50	100	1	0.02905
6:26587178:G:A	50	100	0.99	0.1614
6:26587532:C:A	50	100	0.86	0.0325
6:26587680:T:A	50	98	0.99	0.1365
6:26587681:A:T	50	98	0.99	0.1369
6:26587823:G:A	50	100	1	0.1069
6:26588084:A:T	50	100	0.99	0.01271
6:26588233:G:A	50	98	1	0.1089
6:26588293:C:T	50	100	0.99	0.0817
6:26588488:C:T	50	100	0.98	0.1091
6:26588490:C:T	50	100	0.98	0.04684
6:26588818:G:A	50	100	1	0.02651
6:26589091:C:T	50	100	1	0.02179
6:26589131:A:G	50	100	0.88	0.03341
6:26589546:T:A	50	100	0.97	0.02596
6:26590021:G:A	50	100	0.99	0.3192
6:26590350:A:T	50	100	0.99	0.08115
6:26590573:C:T	50	100	0.98	0.4847
6:26590713:A:G	50	100	0.99	0.09495
6:26590846:G:A	50	100	0.99	0.3992
6:26592021:T:G	50	100	0.96	0.0305
6:26592479:A:G	50	100	1	0.1618
6:26592625:T:A	50	100	1	0.4847
6:26592809:A:G	50	100	1	0.02887
6:26593047:C:T	50	100	1	0.01961
6:26593243:A:G	50	100	1	0.4849
6:26593805:T:C	50	100	1	0.1403
6:26594306:T:A	50	100	1	0.3557
6:26594869:G:C	50	100	1	0.07444
6:26594940:T:C	50	100	1	0.4849
6:26594991:G:A	50	100	0.99	0.01961
6:26595039:G:T	50	100	1	0.3194
6:26595218:T:C	50	100	1	0.3192
6:26595848:G:T	50	100	0.99	0.0167
6:26597105:A:G	50	100	1	0.3192
6:26597156:G:A	50	100	1	0.01561
6:26597665:A:T	50	100	1	0.4847
6:26597696:C:T	50	100	1	0.3203
6:26597764:G:A	50	100	1	0.07988
6:26597776:A:G	50	100	1	0.08479
6:26597960:A:G	50	100	1	0.4847
6:26598190:A:T	50	100	1	0.07988
6:26598570:G:A	50	100	1	0.04194
6:26598815:T:G	50	100	1	0.1149
6:26599004:T:A	50	100	1	0.02741
6:26599504:T:G	50	100	1	0.0797
6:26599581:T:G	50	100	1	0.07934
6:26599928:G:A	50	100	1	0.04212
6:26599977:T:C	50	100	1	0.07934
6:26600422:G:A	50	100	0.93	0.03322
6:26600913:A:G	50	100	1	0.05301
6:26601298:T:C	50	100	1	0.08424
6:26601505:G:T	50	100	1	0.07952
6:26601712:G:A	50	100	1	0.08878
6:26601989:G:C	50	100	1	0.01235
6:26602225:A:G	50	100	1	0.08442
6:26602681:T:C	50	100	0.97	0.03631
6:26602771:G:A	50	100	1	0.07934
6:26602787:T:A	50	100	0.99	0.08079
6:26603031:T:C	50	100	1	0.3195
6:26603189:A:G	50	100	1	0.3197
6:26603330:C:A	50	100	0.97	0.05283
6:26603583:A:C	50	100	1	0.08261
6:26603638:T:C	50	100	1	0.08279
6:26603696:C:A	50	100	1	0.02832
6:26603912:T:C	50	100	1	0.4012
6:26604422:G:A	50	100	1	0.356
6:26604978:G:A	50	100	1	0.08279
6:26605219:T:C	50	98	1	0.08279
6:26605427:A:C	50	100	1	0.04539
6:26605636:G:T	50	100	1	0.1142
6:26605854:C:T	50	100	0.95	0.06881
6:26606284:G:A	50	98	1	0.3197
6:26606351:T:C	50	100	1	0.3115
6:26607219:G:T	50	100	1	0.04503
6:26608033:A:C	50	100	1	0.4844
6:26608091:C:T	50	100	1	0.1149
6:26608097:G:A	50	100	1	0.3197
6:26608527:C:T	50	100	1	0.1142
6:26608622:C:T	50	100	1	0.04194
6:26608757:C:A	50	100	1	0.03341
6:26609761:G:C	50	100	1	0.02832
6:26610198:G:T	50	100	1	0.1625
6:26610412:T:C	50	100	1	0.04194
6:26610762:A:G	50	100	1	0.01725
6:26610768:C:T	50	100	1	0.1164
6:26611380:G:A	50	100	1	0.04194
6:26611641:G:A	50	100	1	0.1193
6:26612135:C:T	50	100	1	0.1198
6:26612287:T:C	50	100	0.99	0.0354
6:26612642:G:T	50	100	1	0.1598
6:26614056:C:A	50	100	1	0.01489
6:26614580:T:C	50	98	1	0.4806
6:26614723:G:A	50	98	1	0.2622
6:26614995:G:A	50	98	1	0.4808
6:26616031:C:T	50	98	0.99	0.4802
6:26616529:G:A	50	100	1	0.01253
6:26616607:T:G	50	98	1	0.3188
6:26616830:C:T	50	100	1	0.04357
6:26616847:T:C	50	100	1	0.04194
6:26617078:G:A	50	100	1	0.1599
6:26617395:A:G	50	100	1	0.02941
6:26618048:G:A	50	100	1	0.3183
6:26618231:T:A	50	100	1	0.48
6:26618813:T:C	50	100	1	0.48
6:26618998:T:C	50	100	1	0.48
6:26619100:A:T	50	100	1	0.48
6:26619220:A:G	50	100	1	0.04357
6:26619303:C:T	50	100	1	0.3989
6:26620084:G:A	50	100	1	0.1596
6:26620186:C:T	50	100	0.97	0.02524
6:26620316:G:A	50	100	1	0.48
6:26620430:G:A	50	100	1	0.1598
6:26620666:A:G	50	100	1	0.4798
6:26621151:T:A	50	100	1	0.3183
6:26621561:C:T	50	100	1	0.01235
6:26621827:A:G	50	100	1	0.3183
6:26622062:G:T	50	100	1	0.04267
6:26622318:T:C	50	98	0.96	0.2956
6:26622321:T:C	50	100	1	0.1592
6:26622506:C:T	50	100	1	0.48
6:26622541:G:T	50	100	1	0.48
6:26622676:T:A	50	100	1	0.48
6:26623283:T:A	50	100	1	0.4001
6:26623543:G:A	50	98	0.76	0.02469
6:26623694:T:C	50	100	1	0.03123
6:26623768:G:A	50	100	1	0.3181
6:26624594:A:C	50	100	1	0.4798
6:26625091:T:C	50	100	1	0.04248
6:26625295:C:T	49	85.7	1	0.4842
6:26625423:G:C	48	89.6	0.97	0.3911
6:26625808:C:G	50	100	1	0.48
6:26625810:C:G	50	100	1	0.05628
6:26625888:G:A	50	100	0.97	0.04248
6:26627107:C:T	50	100	1	0.06173
6:26627280:T:C	50	98	1	0.48
6:26627301:C:T	50	86	0.62	0.0305
6:26627777:T:C	50	100	1	0.3548
6:26627876:C:A	50	100	0.97	0.03631
6:26627944:T:G	50	100	0.97	0.01507
6:26628348:C:A	50	100	0.99	0.1175
6:26628545:T:C	50	100	0.95	0.1385
6:26628614:T:A	50	100	0.92	0.06917
6:26629005:C:A	50	100	1	0.1149
6:26629116:G:A	50	100	1	0.1207
6:26629176:A:G	50	100	1	0.4784
6:26629913:A:C	50	100	1	0.1207
6:26630041:A:C	50	100	1	0.3181
6:26630281:C:T	50	100	1	0.04829
6:26630528:T:C	50	100	1	0.03014
6:26630762:G:A	50	100	1	0.1612
6:26630771:G:A	50	100	1	0.04267
6:26631078:C:T	50	100	1	0.48
6:26631176:C:T	50	100	0.89	0.07026
6:26631604:T:C	50	100	1	0.01616
6:26631671:A:C	50	100	1	0.01434
6:26631769:A:G	50	100	1	0.1038
6:26631794:A:G	50	100	1	0.3184
6:26632216:T:C	50	100	1	0.4802
6:26632229:G:A	50	100	1	0.4804
6:26632276:T:C	50	100	1	0.1156
6:26632698:G:T	50	96	0.99	0.4779
6:26632714:A:G	50	100	1	0.05646
6:26632818:G:A	50	100	1	0.1207
6:26633235:G:T	50	100	1	0.4802
6:26633483:T:A	50	100	1	0.01961
6:26633812:T:C	50	100	1	0.1612
6:26634204:C:T	50	100	1	0.4797
6:26634208:G:A	50	100	1	0.1612
6:26636419:A:G	46	76.1	1	0.4808
6:26638189:G:A	50	100	1	0.05646
6:26638275:G:A	50	100	1	0.1581
6:26639104:G:C	50	100	1	0.3992
6:26639162:T:C	50	98	1	0.04212
6:26639246:T:C	50	100	1	0.06173
6:26639385:T:C	50	100	1	0.4804
6:26639549:A:C	50	100	1	0.3991
6:26639637:T:C	50	100	1	0.04248
6:26640055:G:C	50	100	0.99	0.2627
6:26640658:C:T	50	100	1	0.1612
6:26640667:C:T	50	100	1	0.1612
6:26640723:C:G	50	100	1	0.4802
6:26640832:C:T	50	100	1	0.4802
6:26640944:T:C	50	100	1	0.3186
6:26641398:A:G	50	100	1	0.4802
6:26641399:C:T	50	100	1	0.4808
6:26641635:G:A	50	100	1	0.05646
6:26642077:G:A	50	100	1	0.1618
6:26642624:A:G	50	100	1	0.03268
6:26642805:C:T	50	100	0.97	0.03468
6:26643207:C:T	50	100	1	0.4802
6:26643651:C:T	50	100	1	0.3184
6:26643768:G:C	50	100	1	0.4802
6:26643922:C:T	50	100	1	0.05646
6:26644214:C:T	50	100	1	0.04521
6:26644418:G:A	50	100	0.87	0.01561
6:26644693:G:A	50	100	1	0.3186
6:26644697:G:A	50	100	1	0.2627
6:26644713:T:C	50	100	1	0.08914
6:26644872:T:C	50	100	1	0.1451
6:26645768:A:C	50	100	1	0.48
6:26645782:C:A	50	100	1	0.3097
6:26645806:C:T	50	100	1	0.04503
6:26645807:G:A	50	100	0.99	0.01198
6:26646190:T:A	50	100	1	0.04267
6:26646293:C:T	50	100	1	0.159
6:26646351:A:T	50	100	1	0.4808
6:26646446:A:C	50	100	1	0.1698
6:26646486:T:C	50	100	1	0.48
6:26646643:A:G	50	100	1	0.04339
6:26646738:T:G	50	100	1	0.1701
6:26647333:A:G	50	100	0.97	0.03631
6:26647497:A:C	50	100	1	0.3095
6:26647675:T:C	50	100	1	0.1038
6:26647708:G:A	50	100	1	0.04793
6:26647785:C:A	50	100	1	0.3092
6:26648106:C:A	50	100	1	0.48
6:26648349:G:A	50	98	1	0.04448
6:26648680:C:T	50	100	1	0.1206
6:26648790:C:T	50	100	0.99	0.3094
6:26649127:T:C	50	100	1	0.1703
6:26649193:T:C	50	100	1	0.3097
6:26649703:T:A	39	92.3	0.92	0.02233
6:26649891:C:T	50	100	1	0.02633
6:26649982:C:T	50	100	1	0.4802
6:26650078:T:C	50	100	1	0.1703
6:26650598:C:T	50	100	1	0.4802
6:26650825:T:A	50	100	1	0.01961
6:26651519:G:A	50	100	0.99	0.1209
6:26651581:C:G	50	100	1	0.3094
6:26652114:G:A	50	100	1	0.03123
6:26652261:A:C	50	100	1	0.1598
6:26652475:A:G	50	100	1	0.3094
6:26652698:A:T	50	98	0.99	0.3243
6:26652842:G:A	50	100	1	0.04085
6:26652938:G:A	50	100	1	0.1362
6:26653961:A:G	50	100	1	0.1676
6:26654054:G:A	50	100	1	0.03195
6:26654067:C:T	50	100	1	0.0118
6:26654090:C:T	50	100	1	0.1705
6:26654105:A:G	50	100	1	0.1705
6:26654589:A:C	50	100	1	0.167
6:26654784:T:G	50	100	1	0.01834
6:26655366:T:G	50	100	1	0.3095
6:26655389:G:A	50	100	1	0.03214
6:26655443:C:T	50	100	1	0.1169
6:26655593:C:T	50	100	1	0.3092
6:26655845:G:A	50	100	1	0.1705
6:26655889:G:A	50	100	1	0.07843
6:26656662:G:A	50	100	1	0.48
6:26656854:A:G	50	100	1	0.03123
6:26656976:T:C	50	100	0.99	0.2533
6:26657185:G:A	50	98	1	0.01834
6:26657430:T:G	50	100	1	0.01561
6:26658405:G:A	50	100	1	0.0325
6:26659414:C:T	50	100	0.99	0.4802
6:26660260:G:C	50	100	1	0.4795
6:26660427:G:C	50	100	1	0.01253
6:26660697:A:C	50	100	1	0.04267
6:26661160:C:T	50	100	1	0.4797
6:26661507:T:C	50	100	1	0.1068
6:26662398:A:C	50	100	1	0.04267
6:26662508:T:C	50	100	1	0.4797
6:26662692:G:C	50	100	1	0.48
6:26662868:T:A	50	100	1	0.1712
6:26662882:A:G	50	98	1	0.4804
6:26663122:G:A	50	100	1	0.1162
6:26663250:A:G	50	100	1	0.171
6:26663825:C:T	50	100	1	0.492
6:26663987:A:C	50	98	0.94	0.01943
6:26664040:T:C	50	100	1	0.1839
6:26665007:T:G	50	100	1	0.1839
6:26665223:G:T	50	100	1	0.3079
6:26665607:G:A	50	100	1	0.3079
6:26665627:A:G	50	100	1	0.01652
6:26666851:T:G	50	100	1	0.1144
6:26667038:C:T	50	100	1	0.03195
6:26668024:G:C	50	98	0.95	0.1347
6:26668050:A:G	50	100	0.69	0.01725
6:26668173:C:T	50	100	1	0.01235
6:26668355:A:G	50	100	1	0.04648
6:26668557:G:A	50	100	1	0.01071
6:26668597:T:C	50	100	1	0.01253
6:26668755:C:T	50	96	0.97	0.1173
6:26670203:G:A	50	98	0.99	0.0472
6:26670263:A:G	50	100	1	0.1164
6:26670264:T:C	50	100	1	0.05846
6:26670385:A:G	50	100	0.99	0.4962
6:26670390:A:G	50	100	1	0.03722
6:26670418:A:G	50	100	1	0.1156
6:26670671:A:G	50	100	1	0.3878
6:26670741:C:T	50	100	1	0.4962
6:26670907:T:C	50	98	1	0.4958
6:26671108:C:T	50	96	1	0.09495
6:26688752:C:T	50	94	0.95	0.08824
6:26688774:T:G	50	100	1	0.04321
6:26688800:G:A	50	98	1	0.03667
6:26688995:A:G	49	100	1	0.04757
6:26697324:G:C	43	90.7	0.88	0.1516
6:26704743:G:A	26	88.5	0.99	0.2164
6:26710602:C:T	50	94	0.87	0.04866
6:26710674:C:T	50	98	0.94	0.1601
6:26710801:A:G	49	95.9	0.95	0.09967
6:26710838:C:T	50	100	1	0.1218
6:26710895:A:G	50	100	0.99	0.3417
6:26711097:A:G	50	100	0.92	0.01126
6:26739114:C:T	49	91.8	0.95	0.136
6:26739139:A:C	49	91.8	0.94	0.2358
6:26739219:T:A	49	91.8	0.95	0.2351
6:26739361:T:G	50	98	0.92	0.0167
6:26739656:A:G	50	100	1	0.2151
6:26739685:T:C	50	100	1	0.1175
6:26739788:A:T	50	100	1	0.333
6:26739799:G:A	50	100	0.96	0.0305
6:26739806:C:T	50	100	1	0.04847
6:26739939:A:G	50	100	1	0.1175
6:26740122:G:T	50	100	1	0.04339
6:26740141:A:G	50	100	1	0.03105
6:26740226:G:A	50	98	1	0.03341
6:26740240:G:A	50	100	1	0.3854
6:26740314:G:A	50	98	1	0.01035
6:26740350:C:T	50	100	1	0.0118
6:26740398:C:T	50	98	0.99	0.03177
6:26740505:A:T	50	100	1	0.2155
6:26740671:G:A	50	100	1	0.01452
6:26740723:C:G	50	100	1	0.3335
6:26741103:G:A	49	93.9	0.99	0.2155
6:26741350:C:T	50	100	1	0.01779
6:26741734:G:A	50	100	1	0.1178
6:26741758:C:T	50	100	1	0.3335
6:26741805:T:C	50	98	0.96	0.02505
6:26742648:A:G	50	98	1	0.3341
6:26742771:T:C	50	100	1	0.01053
6:26742807:G:T	49	100	1	0.1089
6:26742855:T:G	50	100	1	0.171
6:26742936:G:T	50	100	1	0.2155
6:26743103:G:T	49	100	1	0.01198
6:26743171:C:T	49	81.6	1	0.3381
6:26743201:G:A	47	78.7	1	0.3335
6:26743406:G:A	50	98	1	0.2157
6:26743855:A:C	50	100	1	0.2155
6:26743906:G:A	50	100	1	0.04847
6:26743981:C:G	50	98	1	0.01725
6:26744961:A:G	50	100	1	0.1118
6:26745443:A:G	50	100	1	0.167
6:26745760:G:C	50	98	1	0.03177
6:26745970:G:A	50	100	1	0.03068
6:26746000:T:C	50	100	0.97	0.01652
6:26746047:G:A	50	98	1	0.216
6:26746260:G:C	50	98	0.98	0.1723
6:26746285:A:C	50	100	0.99	0.1189
6:26746363:C:T	50	100	0.99	0.1207
6:26746618:T:G	46	100	0.98	0.1233
6:26789418:T:C	50	100	1	0.2151
6:26789480:T:A	50	100	1	0.1612
6:26791629:G:T	50	100	0.97	0.05047
6:26791685:C:T	50	94	0.94	0.2346
6:26830530:G:A	40	95	0.97	0.04194
6:26830553:G:A	37	91.9	1	0.09532
6:26830565:G:A	39	89.7	0.96	0.09205
6:26830685:T:C	50	100	1	0.01943
6:26830826:T:C	50	96	0.97	0.07426
6:26830861:A:C	50	100	0.97	0.04285
6:26830970:T:C	50	96	0.96	0.05211
6:26831005:G:A	50	98	0.97	0.0463
6:26831017:G:T	50	98	0.98	0.04539
6:26831173:G:T	50	98	1	0.02397
6:26831212:T:C	50	100	1	0.03413
6:26831264:T:C	49	100	1	0.02015
6:26831391:T:C	50	100	0.97	0.03395
6:26831431:G:A	50	96	0.97	0.08479
6:26831681:A:G	50	100	0.98	0.4036
6:26831910:A:C	50	100	0.95	0.01525
6:26832049:C:G	49	98	0.99	0.04539
6:26832125:C:T	50	98	0.9	0.01325
6:26832755:C:T	43	81.4	1	0.4061
6:26832907:A:G	45	75.6	1	0.3851
6:26833143:T:G	50	88	1	0.4094
6:26833488:C:G	50	100	1	0.02052
6:26833652:C:T	50	96	0.97	0.09586
6:26833678:G:C	50	90	0.98	0.39
6:26833850:T:C	50	94	0.75	0.03885
6:26834255:T:C	46	76.1	1	0.3611
6:26834271:C:T	49	87.8	1	0.4138
6:26834404:A:T	50	100	0.99	0.04757
6:26834615:C:T	50	98	1	0.01235
6:26835184:T:C	50	100	1	0.08715
6:26835246:T:C	50	100	1	0.1561
6:26835339:T:C	48	100	0.98	0.1093
6:26835384:G:T	47	100	1	0.03377
6:26835442:C:G	50	100	1	0.02451
6:26835443:G:A	50	100	1	0.05283
6:26835922:C:G	50	100	1	0.06518
6:26835974:C:G	50	100	1	0.02433
6:26836003:A:G	50	100	1	0.4165
6:26836072:T:C	50	96	0.85	0.04702
6:26836098:C:A	50	100	1	0.3911
6:26836184:T:C	50	100	1	0.3578
6:26836243:G:C	50	100	1	0.4156
6:26836375:G:A	50	100	1	0.02996
6:26837070:A:C	49	100	1	0.04521
6:26837597:C:T	50	100	1	0.04321
6:26837946:T:C	50	100	1	0.3912
6:26838138:C:T	49	100	1	0.08678
6:26838390:G:C	50	100	1	0.07625
6:26838976:G:A	46	97.8	0.99	0.07825
6:26839039:G:A	50	96	1	0.04339
6:26839430:C:T	50	100	0.98	0.01906
6:26840428:T:C	50	100	1	0.01434
6:26840615:T:C	50	100	0.98	0.01906
6:26841013:G:A	50	100	1	0.02669
6:26841037:G:A	50	100	1	0.02487
6:26841186:A:G	44	81.8	1	0.3929
6:26841201:T:C	43	83.7	1	0.3929
6:26841252:C:T	45	100	1	0.03377
6:26841488:C:A	49	100	1	0.2772
6:26841508:A:C	50	92	1	0.4194
6:26841788:T:C	50	100	0.98	0.0138
6:26841835:C:T	50	100	1	0.04521
6:26841856:G:C	50	100	1	0.04375
6:26842760:A:G	50	100	0.94	0.03304
6:26843051:G:C	50	100	1	0.4976
6:26843161:T:C	50	100	1	0.03377
6:26843412:C:T	50	100	1	0.4152
6:26843985:C:T	44	95.5	1	0.4147
6:26844201:C:T	45	100	1	0.02723
6:26844407:A:G	50	98	1	0.08951
6:26844959:G:C	50	100	1	0.02415
6:26845106:A:G	50	98	1	0.04484
6:26845372:A:C	49	89.8	1	0.3582
6:26846636:A:G	50	100	1	0.03377
6:26847260:G:A	50	100	1	0.01979
6:26848333:C:T	50	100	1	0.03304
6:26848503:T:C	50	100	1	0.02469
6:26848970:A:C	50	100	1	0.01616
6:26849108:T:C	50	100	1	0.04321
6:26849430:C:A	50	100	0.98	0.04321
6:26849605:C:T	50	100	1	0.05229
6:26849837:T:G	50	100	1	0.02415
6:26849983:G:A	50	100	1	0.4159
6:26850247:T:C	50	100	1	0.04521
6:26850421:T:C	50	100	1	0.03377
6:26850536:G:A	50	100	1	0.02651
6:26850621:T:A	50	100	1	0.03304
6:26850815:G:A	50	100	1	0.0158
6:26850835:G:A	50	100	1	0.03341
6:26851189:C:T	50	100	1	0.3909
6:26851246:T:A	50	100	1	0.06972
6:26852029:G:A	50	100	1	0.3842
6:26852198:C:G	50	100	1	0.01471
6:26852409:G:A	50	100	1	0.02415
6:26852919:C:G	50	100	1	0.3907
6:26854948:C:T	50	100	1	0.3912
6:26854976:T:G	50	100	1	0.02415
6:26855547:T:C	50	100	1	0.02415
6:26856019:C:T	50	100	1	0.3912
6:26856362:T:C	50	100	1	0.01997
6:26857141:T:C	50	100	0.98	0.04212
6:26857191:T:G	50	100	1	0.06518
6:26857311:C:T	50	100	1	0.3912
6:26857689:T:C	49	100	0.99	0.1193
6:26857712:T:C	49	100	1	0.3588
6:26858136:T:C	50	100	0.91	0.0158
6:26858778:G:A	50	100	1	0.04521
6:26859025:A:T	50	100	0.99	0.1193
6:26859554:C:T	49	100	1	0.02415
6:26860117:T:C	50	100	1	0.3909
6:26860520:G:A	50	100	1	0.3912
6:26860539:C:T	50	100	1	0.04303
6:26860580:C:T	50	100	0.97	0.04212
6:26860588:C:T	50	100	1	0.0354
6:26860885:T:A	50	100	1	0.08678
6:26861058:T:C	50	100	1	0.03395
6:26861116:C:T	50	98	1	0.0167
6:26861134:G:T	50	100	1	0.4156
6:26861306:T:A	49	100	1	0.05283
6:26861369:G:C	50	100	1	0.3912
6:26861403:C:T	50	98	1	0.3923
6:26861454:C:T	49	100	1	0.01071
6:26861559:C:T	50	100	1	0.08878
6:26861661:A:G	50	100	1	0.04139
6:26862051:A:G	49	100	1	0.0768
6:26862443:T:A	50	100	1	0.07643
6:26862565:T:C	50	100	1	0.0305
6:26863641:C:T	50	100	1	0.01979
6:26863696:T:C	49	100	1	0.08678
6:26864370:A:G	50	100	1	0.01144
6:26864791:T:C	50	100	1	0.01126
6:26865769:T:C	50	100	1	0.02415
6:26865929:T:C	50	100	1	0.4973
6:26865980:C:A	50	100	1	0.3588
6:26866058:G:A	50	100	1	0.3911
6:26866191:C:T	50	100	0.96	0.0256
6:26866410:A:G	50	100	1	0.03214
6:26866863:C:T	50	100	1	0.08896
6:26867299:A:G	50	100	1	0.03322
6:26867801:C:T	50	98	0.94	0.1218
6:26867882:A:G	49	100	1	0.02651
6:26867960:C:G	44	84.1	1	0.4156
6:26868372:G:A	49	100	1	0.01126
6:26868730:T:C	48	100	1	0.02415
6:26870674:A:G	50	100	1	0.01997
6:26871124:T:C	50	100	1	0.05846
6:26871301:T:C	50	98	1	0.04176
6:26871937:T:G	50	100	0.99	0.4646
6:26872166:C:T	49	98	1	0.392
6:26872216:T:C	49	100	1	0.04521
6:26872817:G:A	49	100	1	0.03867
6:26872893:A:G	49	100	1	0.1149
6:26873086:T:G	50	100	0.99	0.1184
6:26873428:T:C	50	100	1	0.07643
6:26874059:G:A	50	100	1	0.3922
6:26874612:G:A	50	100	1	0.4969
6:26874887:A:G	50	98	1	0.03268
6:26874943:A:G	50	100	0.86	0.0256
6:26875536:G:C	50	98	0.99	0.3678
6:26875732:G:C	50	100	0.93	0.05301
6:26876279:T:A	50	100	1	0.2763
6:26876306:G:A	50	100	0.96	0.0256
6:26876510:G:A	49	100	0.92	0.03177
6:26876812:T:A	50	100	0.99	0.02433
6:26876881:T:C	50	100	1	0.3569
6:26877163:T:C	50	98	1	0.4208
6:26877236:C:T	50	100	1	0.06227
6:26877254:A:G	50	100	1	0.3971
6:26877501:G:A	49	100	1	0.03413
6:26877746:T:C	49	100	1	0.0138
6:26878382:T:C	50	98	1	0.3952
6:26878933:T:A	50	100	1	0.4969
6:26879232:G:A	50	100	0.99	0.09023
6:26880192:T:C	50	100	1	0.02415
6:26880346:G:A	50	100	1	0.08261
6:26880669:C:T	50	100	1	0.3962
6:26881319:C:T	50	100	0.96	0.1186
6:26882136:G:A	50	100	1	0.05737
6:26882154:T:C	50	96	1	0.3958
6:26882212:T:C	50	100	0.99	0.1206
6:26883057:C:T	50	98	1	0.4966
6:26883110:G:T	50	100	0.98	0.01325
6:26883139:C:T	50	100	0.83	0.01507
6:26883378:C:T	50	100	0.93	0.07244
6:26883430:G:C	49	95.9	1	0.1191
6:26883636:G:A	50	100	0.98	0.0423
6:26883669:G:A	50	100	1	0.4198
6:26883780:A:C	50	100	1	0.4203
6:26884002:G:A	50	100	1	0.02415
6:26884006:A:G	50	98	1	0.392
6:26884274:A:G	50	100	1	0.1196
6:26884306:A:G	50	100	1	0.3962
6:26884789:A:C	47	95.7	0.89	0.01561
6:26884845:T:G	50	96	0.96	0.1393
6:26885109:G:A	48	100	0.88	0.01598
6:26885205:A:G	41	100	1	0.02415
6:26885784:C:T	50	100	1	0.0138
6:26885856:A:C	50	94	1	0.4864
6:26886000:C:T	50	100	1	0.07062
6:26886022:C:T	50	100	1	0.0472
6:26886310:C:G	50	100	0.99	0.04321
6:26886487:C:T	50	100	1	0.1019
6:26886672:C:T	50	100	1	0.01471
6:26886724:A:G	50	100	1	0.1202
6:26886752:A:G	50	100	0.98	0.01325
6:26886951:C:T	47	97.9	0.99	0.1202
6:26887263:C:T	44	97.7	1	0.03214
6:26887275:C:T	38	76.3	1	0.1193
6:26887422:T:G	50	94	1	0.3962
6:26887581:C:G	50	100	0.96	0.01652
6:26887764:G:C	50	100	0.99	0.1563
6:26887949:C:G	50	100	0.92	0.03068
6:26888251:C:T	50	94	0.94	0.2041
6:26888638:G:T	50	98	1	0.4218
6:26888821:A:C	50	92	0.98	0.486
6:26888961:C:T	50	100	1	0.0216
6:26889204:G:A	50	100	0.89	0.1017
6:26890441:A:G	50	100	1	0.3962
6:26890748:T:C	50	100	1	0.396
6:26890899:C:T	50	100	0.99	0.04339
6:26890951:C:A	50	100	0.98	0.07698
6:26891480:C:T	46	76.1	1	0.4947
6:26891562:C:A	50	100	1	0.03214
6:26892947:G:A	50	100	0.96	0.03032
6:26893059:C:G	48	95.8	1	0.01797
6:26893074:C:T	49	98	1	0.03214
6:26893259:T:C	50	100	0.97	0.05755
6:26894279:A:T	50	100	1	0.02451
6:26894509:A:C	47	100	1	0.06191
6:26894683:T:C	40	87.5	1	0.4967
6:26894708:T:G	41	82.9	1	0.4967
6:26894856:G:A	46	97.8	0.97	0.03105
6:26895556:C:T	50	100	0.94	0.01997
6:26895739:G:A	50	100	1	0.4212
6:26896034:C:T	50	98	1	0.01398
6:26896208:C:T	50	100	0.92	0.03595
6:26896236:C:T	50	100	1	0.02415
6:26896348:T:C	49	100	0.99	0.04303
6:26896426:T:C	50	100	0.99	0.08315
6:26896502:T:C	50	100	1	0.4208
6:26896627:C:T	50	100	0.99	0.3985
6:26896691:C:T	49	100	0.98	0.1196
6:26897010:A:G	50	100	1	0.3965
6:26897039:C:T	50	100	0.95	0.08261
6:26897302:T:C	50	100	1	0.06191
6:26897403:G:C	50	100	1	0.03214
6:26897418:T:G	50	100	1	0.03431
6:26897436:T:C	50	100	1	0.01779
6:26897490:G:C	49	100	1	0.2702
6:26897567:T:A	50	90	0.92	0.09713
6:26897721:A:G	50	100	1	0.06282
6:26897796:C:T	50	96	1	0.04248
6:26897821:C:T	50	98	0.95	0.1541
6:26897890:C:T	50	96	1	0.07444
6:26897949:T:C	50	96	1	0.108
6:26897998:G:A	50	96	1	0.01071
6:26898015:C:T	50	98	0.92	0.03613
6:26898157:C:A	49	95.9	0.97	0.1774
6:26898373:G:C	48	89.6	0.99	0.04466
6:26898639:G:A	48	100	0.93	0.03341
6:26898822:G:A	50	98	0.93	0.0256
6:26899184:T:G	50	98	0.89	0.04375
6:26899339:G:A	50	100	1	0.0394
6:26899448:T:C	50	98	0.94	0.04466
6:26899587:C:T	50	100	1	0.01852
6:26899694:A:G	50	100	1	0.1017
6:26899765:G:C	50	100	1	0.03123
6:26899943:C:G	50	98	1	0.396
6:26900221:G:A	49	100	0.99	0.01979
6:26900234:C:G	48	95.8	1	0.396
6:26900257:G:T	46	89.1	1	0.3972
6:26900292:T:A	48	100	1	0.03395
6:26900486:A:T	50	98	1	0.2765
6:26901291:T:C	49	93.9	1	0.03486
6:26901312:A:T	49	100	1	0.07026
6:26901336:G:A	47	89.4	0.98	0.3951
6:26901602:G:T	50	100	0.99	0.02033
6:26902099:G:A	50	100	1	0.03395
6:26902340:T:C	50	98	1	0.1198
6:26902799:C:G	50	92	0.94	0.07553
6:26902838:T:G	48	95.8	0.99	0.2709
6:26902848:T:G	49	98	0.95	0.0463
6:26902852:G:T	46	76.1	0.83	0.03667
6:26902857:T:G	48	100	1	0.08751
6:26902858:T:G	50	100	1	0.05211
6:26902859:T:G	50	100	1	0.0345
6:26902860:T:G	50	88	0.99	0.0719
6:26902946:C:T	50	88	1	0.3533
6:26903299:C:G	50	98	1	0.2763
6:26903556:G:A	50	92	1	0.396
6:26903605:C:A	50	92	1	0.4958
6:26903665:G:A	50	100	1	0.01216
6:26903833:A:G	50	100	0.99	0.03014
6:26903925:C:G	50	100	1	0.396
6:26904064:G:A	50	98	1	0.496
6:26904088:T:G	50	100	1	0.3963
6:26904089:G:C	50	100	1	0.3962
6:26904240:T:C	50	100	1	0.4966
6:26904291:C:T	50	100	1	0.3963
6:26904585:T:C	50	100	1	0.04339
6:26904630:C:T	50	100	1	0.2758
6:26905007:A:C	50	100	1	0.0158
6:26905298:T:C	50	100	1	0.02923
6:26905363:G:A	50	100	1	0.02959
6:26905615:T:C	50	100	1	0.3963
6:26905897:C:T	50	100	1	0.02415
6:26906199:T:C	50	100	1	0.3962
6:26906444:G:A	50	100	1	0.4967
6:26906618:C:T	50	100	1	0.03577
6:26906760:A:G	50	100	1	0.3962
6:26907009:A:T	49	98	1	0.3555
6:26907025:A:C	49	93.9	1	0.3963
6:26907122:G:A	50	100	0.99	0.04902
6:26907754:T:C	50	98	1	0.01198
6:26907768:A:G	50	100	1	0.3962
6:26907943:C:T	50	98	1	0.3962
6:26908004:T:C	50	100	1	0.3962
6:26908212:T:C	50	100	1	0.3962
6:26908387:C:G	50	100	1	0.02415
6:26908401:T:A	50	100	0.96	0.0138
6:26908566:A:G	50	100	1	0.3962
6:26908740:C:T	49	95.9	1	0.3963
6:26908914:C:A	50	100	1	0.4203
6:26909473:T:A	50	100	1	0.01797
6:26909518:A:C	50	100	1	0.3962
6:26909667:T:C	49	100	1	0.3963
6:26910015:A:G	50	100	0.98	0.02324
6:26910145:T:C	49	100	1	0.01888
6:26910708:C:T	50	100	1	0.3962
6:26910783:C:T	50	100	1	0.01979
6:26910961:A:C	49	100	1	0.3962
6:26911053:T:G	50	100	1	0.03086
6:26911085:C:T	50	100	1	0.3962
6:26911151:T:C	50	100	1	0.08261
6:26911421:G:A	50	100	0.99	0.01906
6:26911673:G:C	50	100	1	0.02941
6:26911688:A:G	50	100	1	0.07026
6:26911841:T:C	50	100	1	0.3962
6:26911883:T:C	50	98	0.96	0.0748
6:26912030:T:C	50	100	1	0.03377
6:26912378:T:C	50	100	1	0.08061
6:26912413:A:G	50	100	1	0.06245
6:26912607:G:A	48	100	1	0.04684
6:26912634:C:T	50	100	1	0.3969
6:26912667:A:G	50	100	0.98	0.04757
6:26912936:G:A	50	100	1	0.01162
6:26913108:C:T	50	100	1	0.3963
6:26913887:G:A	50	100	1	0.03105
6:26914049:G:A	50	92	0.96	0.02179
6:26914051:G:A	49	85.7	0.88	0.04031
6:26914053:A:G	48	83.3	0.84	0.1249
6:26914055:A:G	49	77.6	0.93	0.2233
6:26914059:A:G	48	79.2	0.78	0.106
6:26914076:T:C	49	81.6	0.96	0.4955
6:26914100:C:G	49	100	1	0.08279
6:26914658:T:C	50	100	1	0.3971
6:26914690:C:T	50	100	1	0.3976
6:26914731:A:G	50	100	1	0.08279
6:26914758:C:T	50	100	1	0.01997
6:26915104:A:G	41	78	1	0.3974
6:26915199:T:C	50	98	1	0.3974
6:26915428:G:T	50	98	1	0.4956
6:26915555:A:G	50	98	1	0.3974
6:26915582:G:A	49	93.9	1	0.4216
6:26915587:G:T	49	93.9	1	0.3974
6:26915588:G:T	49	93.9	1	0.4216
6:26915791:C:T	47	95.7	1	0.4216
6:26916423:C:T	50	100	1	0.3965
6:26916464:T:C	50	100	1	0.3969
6:26916781:T:C	50	100	1	0.4962
6:26916826:C:T	50	100	0.99	0.3969
6:26917252:G:A	50	100	1	0.3967
6:26917392:T:C	48	93.8	1	0.3974
6:26917435:A:G	49	95.9	1	0.3976
6:26917515:T:C	50	98	1	0.1211
6:26917840:A:G	50	98	1	0.3974
6:26917900:A:G	49	98	1	0.398
6:26917906:G:T	49	98	1	0.3983
6:26917925:T:C	49	95.9	0.98	0.3983
6:26918163:G:A	50	100	1	0.03086
6:26918291:C:T	50	100	1	0.03359
6:26918321:C:T	50	98	1	0.3978
6:26918363:C:A	50	100	1	0.1196
6:26918577:A:G	50	98	1	0.398
6:26918633:A:G	50	98	1	0.3974
6:26918637:C:T	50	100	1	0.07081
6:26918807:C:G	50	98	1	0.3978
6:26918882:C:T	49	98	1	0.05483
6:26918883:G:A	49	100	1	0.102
6:26918885:A:G	49	100	0.98	0.04303
6:26918959:T:C	48	97.9	1	0.02415
6:26919562:G:C	50	100	1	0.01561
6:26919563:A:C	50	94	1	0.3991
6:26919566:T:C	50	100	1	0.03903
6:26919835:C:T	50	100	0.99	0.01906
6:26919838:C:A	50	100	1	0.3972
6:26920019:C:G	50	100	1	0.3974
6:26920042:G:A	50	100	1	0.04248
6:26920098:C:T	50	100	1	0.0158
6:26920151:A:G	50	100	1	0.3971
6:26920257:T:A	50	100	1	0.3969
6:26920511:T:C	50	100	1	0.04321
6:26920525:T:C	49	100	1	0.08279
6:26920527:T:C	49	100	1	0.0167
6:26920587:A:G	49	93.9	0.95	0.09078
6:26920619:A:G	49	100	1	0.03486
6:26920641:G:A	48	95.8	1	0.3971
6:26920653:A:T	50	100	0.97	0.02015
6:26920655:A:T	48	97.9	1	0.3969
6:26920948:T:C	50	100	1	0.05265
6:26920975:C:G	50	100	0.93	0.01307
6:26921866:T:C	50	100	1	0.3967
6:26921973:T:G	50	100	1	0.3967
6:26921983:G:A	50	100	1	0.01634
6:26922357:G:C	50	100	1	0.4964
6:26922414:G:T	50	100	1	0.3967
6:26922415:A:C	50	100	1	0.3967
6:26922589:T:C	50	100	1	0.04285
6:26922796:C:T	50	100	1	0.1204
6:26922856:T:A	50	100	1	0.4208
6:26923121:A:T	50	100	1	0.02723
6:26923265:T:C	50	100	1	0.3965
6:26923348:T:C	50	100	1	0.04303
6:26923386:C:A	50	100	1	0.4964
6:26923824:T:C	50	100	1	0.4964
6:26923960:T:C	50	100	1	0.1196
6:26923964:C:T	50	100	1	0.01816
6:26924140:C:T	50	100	1	0.3967
6:26924174:C:G	50	100	1	0.3965
6:26924257:C:A	50	100	1	0.3969
6:26924485:G:C	50	100	1	0.3971
6:26924540:G:C	49	100	1	0.02433
6:26925101:T:C	50	96	0.94	0.3992
6:26925272:C:T	50	98	1	0.1204
6:26925550:C:G	50	100	1	0.1576
6:26925644:A:G	50	98	1	0.4212
6:26925661:T:G	50	98	1	0.3972
6:26925707:G:A	50	98	1	0.3972
6:26925723:T:C	50	100	1	0.3571
6:26925794:C:A	47	87.2	1	0.3965
6:26926815:T:C	50	100	1	0.08007
6:26926892:C:A	49	93.9	1	0.3967
6:26927087:T:C	50	98	1	0.3974
6:26927131:A:T	50	100	1	0.01489
6:26927345:A:C	47	87.2	0.88	0.1438
6:26927469:C:A	48	100	1	0.04267
6:26927580:A:G	50	98	1	0.4216
6:26928120:T:G	50	98	1	0.3972
6:26928387:T:C	50	100	1	0.03086
6:26928703:C:T	50	98	1	0.398
6:26928902:C:T	50	100	1	0.08261
6:26929065:T:C	50	100	1	0.08878
6:26929090:C:A	50	98	1	0.3981
6:26929110:G:A	50	100	0.99	0.04938
6:26929649:A:T	49	91.8	1	0.3981
6:26929662:T:A	49	91.8	1	0.3983
6:26929704:A:G	44	81.8	1	0.3983
6:26930104:C:A	50	100	0.88	0.03068
6:26930156:G:A	50	96	0.98	0.4007
6:26930285:G:T	49	93.9	0.99	0.3992
6:26930351:T:C	50	100	0.98	0.02905
6:26930366:A:G	50	100	0.98	0.03068
6:26930552:C:T	48	97.9	0.99	0.3992
6:26930609:T:C	50	98	0.99	0.3994
6:26930700:G:C	50	100	1	0.01398
6:26930744:C:T	50	100	1	0.03286
6:26930852:A:G	50	100	1	0.03232
6:26931017:T:C	48	91.7	0.99	0.3994
6:26931172:C:T	31	96.8	0.91	0.02905
6:26931219:T:C	33	93.9	1	0.01888
6:26931441:G:T	48	89.6	0.99	0.4764
6:26931472:C:A	49	98	0.99	0.4034
6:26931478:A:G	49	98	0.92	0.07298
6:26931514:A:G	50	100	0.98	0.3996
6:26931540:A:G	50	100	0.96	0.0472
6:26931550:C:A	50	100	0.98	0.02415
6:26932655:T:C	49	100	1	0.01797
6:26932742:A:G	50	100	1	0.03377
6:26932789:C:T	50	100	0.96	0.08152
6:26932956:T:G	49	98	0.99	0.4247
6:26932960:A:C	49	98	0.99	0.4286
6:26933099:G:T	50	98	0.86	0.03595
6:26933274:G:A	48	100	1	0.01797
6:26933397:T:G	50	90	1	0.4065
6:26933674:A:G	50	100	1	0.01471
6:26934507:T:C	48	100	0.9	0.03667
6:26934555:A:G	39	84.6	0.99	0.4196
6:26934788:C:T	50	100	0.92	0.03667
6:26934840:T:C	50	100	0.99	0.421
6:26934847:T:C	50	100	0.99	0.4194
6:26934945:T:C	50	100	0.95	0.0679
6:26935202:C:T	50	100	0.96	0.06772
6:26935251:G:C	44	81.8	0.99	0.4196
6:26935323:C:T	49	83.7	0.99	0.4196
6:26935406:T:C	50	100	1	0.06227
6:26935605:T:G	50	100	1	0.368
6:26935713:C:A	50	100	0.96	0.02923
6:26935806:T:G	50	100	0.99	0.0423
6:26935868:A:G	50	100	1	0.4185
6:26936562:C:T	50	100	1	0.06899
6:26936581:C:T	50	100	1	0.4196
6:26937080:G:A	50	100	1	0.0374
6:26937521:T:C	50	100	1	0.03722
6:26937884:A:T	50	100	1	0.07044
6:26938014:T:G	50	100	1	0.06826
6:26938041:A:G	50	100	0.99	0.4882
6:26938238:C:T	50	100	1	0.4192
6:26938531:G:A	50	100	1	0.4198
6:26938610:G:A	50	100	1	0.419
6:26939010:A:G	50	100	1	0.1273
6:26939206:C:T	50	100	1	0.03105
6:26939444:A:G	50	100	1	0.4187
6:26939717:G:A	50	100	1	0.03286
6:26939842:G:A	50	100	1	0.06899
6:26939856:T:C	50	100	1	0.4882
6:26940000:C:T	50	100	1	0.4214
6:26940052:T:C	50	100	1	0.1153
6:26940411:C:T	50	100	1	0.03105
6:26940707:T:G	50	100	1	0.04539
6:26941063:G:A	50	100	0.86	0.03595
6:26941317:C:G	50	100	1	0.04212
6:26941327:T:C	48	79.2	0.9	0.4323
6:26941330:A:G	34	88.2	0.94	0.07716
6:26941332:A:G	37	86.5	0.92	0.09223
6:26941334:A:G	37	83.8	0.97	0.1935
6:26941336:A:G	45	86.7	0.94	0.1412
6:26941338:A:G	48	91.7	0.95	0.1178
6:26941340:A:G	49	95.9	0.98	0.04757
6:26941713:T:C	50	100	1	0.368
6:26941719:A:G	50	100	0.79	0.0325
6:26941814:A:G	50	100	1	0.4884
6:26942010:G:A	50	100	1	0.1182
6:26942456:G:T	50	100	1	0.4194
6:26942526:G:T	50	100	1	0.06826
6:26942527:A:T	50	100	1	0.06826
6:26942850:A:G	50	100	1	0.03105
6:26942973:C:T	50	100	1	0.4882
6:26943156:T:C	50	100	1	0.06845
6:26943874:T:C	50	100	0.99	0.419
6:26944452:C:T	50	100	1	0.0472
6:26944852:A:G	50	98	1	0.01416
6:26945435:C:G	50	100	1	0.4219
6:26945566:C:A	50	100	0.95	0.05392
6:26946006:A:C	50	100	1	0.4187
6:26946392:G:A	50	98	0.88	0.03431
6:26946393:C:A	50	98	0.83	0.0354
6:26946646:C:T	50	100	1	0.02505
6:26946832:C:T	50	100	1	0.4187
6:26946864:C:G	50	100	1	0.2825
6:26947221:A:G	48	100	1	0.4194
6:26947236:A:G	49	100	0.93	0.06899
6:26947387:A:G	44	97.7	0.95	0.07062
6:26947563:A:G	31	96.8	1	0.01362
6:26947813:T:C	50	100	1	0.01906
6:26948198:C:A	50	100	1	0.02614
6:26948341:T:C	50	100	1	0.4187
6:26948534:G:A	50	100	1	0.4886
6:26948580:C:T	50	100	0.92	0.03014
6:26948668:T:C	50	100	1	0.02832
6:26949181:C:T	50	100	1	0.378
6:26949281:T:C	50	100	0.98	0.1269
6:26949394:G:A	50	100	1	0.282
6:26949802:A:G	50	100	1	0.0374
6:26950139:A:G	50	100	0.99	0.01198
6:26950163:A:G	50	100	1	0.04993
6:26950192:T:C	50	100	1	0.04975
6:26950916:C:A	50	100	1	0.03686
6:26951100:A:C	50	100	1	0.1271
6:26951166:T:C	50	100	1	0.03177
6:26951299:T:C	50	100	1	0.03159
6:26951587:C:T	50	100	1	0.4194
6:26951671:A:C	50	100	1	0.3155
6:26952170:C:T	50	100	1	0.4194
6:26952551:G:A	50	100	1	0.02832
6:26952750:C:A	50	100	1	0.03722
6:26952804:A:C	50	94	1	0.419
6:26952810:C:T	50	100	1	0.06899
6:26952823:A:C	50	98	1	0.4185
6:26952856:G:A	50	100	1	0.09368
6:26953032:T:C	49	98	1	0.4187
6:26953149:G:A	48	100	0.96	0.07117
6:26953170:G:A	49	100	1	0.4194
6:26953390:C:T	50	100	1	0.03722
6:26953428:T:C	49	100	1	0.4185
6:26953433:G:T	50	100	1	0.03105
6:26953558:T:C	50	90	1	0.4205
6:26953713:G:A	41	78	0.98	0.1721
6:26953729:A:G	43	88.4	0.6	0.03631
6:26954404:G:A	50	98	1	0.4196
6:26954459:T:C	50	100	0.99	0.3667
6:26954591:C:T	50	98	1	0.4198
6:26954603:A:G	50	98	1	0.4196
6:26954688:G:A	50	100	0.98	0.06899
6:26955127:T:C	50	100	1	0.07607
6:26955313:C:T	48	89.6	1	0.4198
6:26955320:G:C	50	100	1	0.1164
6:26955350:G:A	48	91.7	1	0.4897
6:26955533:T:C	44	79.5	1	0.4196
6:26955568:A:C	47	85.1	1	0.4194
6:26956197:T:C	50	100	0.99	0.4203
6:26956271:G:A	50	100	1	0.4203
6:26956389:C:T	50	100	1	0.1278
6:26956559:G:A	50	100	1	0.01906
6:26956578:C:G	49	100	1	0.04194
6:26956961:C:A	50	100	1	0.06826
6:26957214:G:A	50	100	1	0.03322
6:26957704:G:A	50	100	1	0.1284
6:26957793:A:G	49	98	0.94	0.1344
6:26958078:A:G	50	100	1	0.03086
6:26958153:G:A	50	98	1	0.03704
6:26958157:A:G	50	94	0.99	0.04611
6:26958480:A:G	50	100	1	0.02832
6:26958960:C:T	50	100	1	0.0138
6:26959032:C:T	47	100	1	0.01362
6:26959239:A:T	48	95.8	1	0.1276
6:26959304:G:A	45	88.9	1	0.4898
6:26959399:A:G	50	100	1	0.03722
6:26959823:G:A	50	100	1	0.04176
6:26960443:C:T	48	100	1	0.4196
6:26960552:C:G	49	100	1	0.1276
6:26961243:A:G	45	84.4	1	0.4203
6:26961422:T:C	50	100	1	0.03813
6:26961739:A:G	50	100	1	0.1587
6:26962005:C:G	50	100	1	0.06826
6:26962268:G:A	50	100	1	0.4194
6:26962520:G:T	50	100	0.96	0.128
6:26962719:G:A	50	100	1	0.01325
6:26962978:A:G	50	100	1	0.03722
6:26963134:G:A	49	100	1	0.4203
6:26963192:G:T	50	100	1	0.1276
6:26963335:C:A	50	100	1	0.4891
6:26963565:A:G	50	100	0.91	0.01489
6:26963809:G:C	49	93.9	0.94	0.06718
6:26963960:C:T	50	100	0.75	0.01616
6:26963962:T:C	50	94	0.82	0.02433
6:26964038:G:A	50	100	1	0.03722
6:26964433:C:A	50	100	1	0.4895
6:26964454:T:G	50	100	0.99	0.01816
6:26965206:G:A	50	100	1	0.02923
6:26965606:G:A	50	100	1	0.02923
6:26967548:C:T	50	100	1	0.4893
6:26967600:C:T	50	100	1	0.04139
6:26968018:A:T	50	100	1	0.4192
6:26968387:T:G	50	100	1	0.06845
6:26968461:C:T	50	100	1	0.419
6:26968792:G:A	50	98	1	0.04484
6:26968823:C:T	50	100	0.74	0.03359
6:26968944:C:T	50	100	1	0.1276
6:26969139:G:A	49	100	1	0.4192
6:26969838:T:A	50	100	1	0.02923
6:26970051:C:A	41	87.8	1	0.2191
6:26970582:G:A	50	100	1	0.4196
6:26971066:G:A	49	100	1	0.03141
6:26972018:G:A	50	100	1	0.4205
6:26972077:C:A	50	100	1	0.4212
6:26972084:T:C	50	100	1	0.01162
6:26972598:G:A	50	100	1	0.02923
6:26972813:G:A	50	100	1	0.4207
6:26973538:T:C	50	100	1	0.01997
6:26974248:T:C	50	98	1	0.1155
6:26974806:G:T	50	100	1	0.01943
6:26975351:C:T	50	100	0.99	0.4889
6:26975659:A:G	50	98	0.91	0.03359
6:26975853:G:C	50	100	1	0.01561
6:26975876:C:T	50	100	1	0.06899
6:26976529:A:C	50	100	1	0.01071
6:26977004:T:G	50	100	1	0.4203
6:26977499:C:T	50	100	1	0.4196
6:26977570:G:A	50	100	1	0.03813
6:26978141:C:T	50	100	1	0.06899
6:26978768:A:G	50	100	1	0.01943
6:26978908:C:T	50	100	1	0.04158
6:26978986:A:G	50	100	1	0.02306
6:26979695:T:G	50	98	0.99	0.3686
6:26980395:A:G	42	90.5	0.99	0.3696
6:26980416:C:T	44	95.5	0.98	0.4181
6:26980450:C:G	50	100	1	0.03722
6:26980868:T:A	50	100	1	0.02923
6:26981235:C:G	49	100	1	0.01162
6:26981703:A:T	50	100	1	0.0374
6:26981762:G:A	50	100	1	0.4858
6:26981807:C:T	50	100	1	0.4855
6:26981893:A:G	50	100	1	0.04139
6:26982626:G:A	50	100	1	0.01979
6:26983198:T:G	50	100	1	0.4864
6:26983331:C:T	50	98	1	0.0305
6:26983538:T:C	50	100	1	0.02923
6:26983899:T:C	50	100	1	0.4862
6:26984284:C:T	50	98	0.81	0.03468
6:26984588:T:C	50	100	0.87	0.03813
6:26984617:A:G	50	100	1	0.03268
6:26985766:A:G	50	98	1	0.3794
6:26986237:C:T	49	100	0.97	0.03431
6:26986677:T:C	50	100	1	0.02869
6:26986808:G:A	50	100	1	0.01961
6:26986855:C:G	49	100	1	0.07171
6:26987257:C:G	49	98	1	0.02905
6:26987341:C:T	50	100	1	0.03032
6:26987971:C:A	50	100	1	0.2841
6:26987990:G:A	50	100	0.98	0.02015
6:26988001:C:T	50	98	1	0.04956
6:26988406:G:C	48	93.8	1	0.4198
6:26988764:T:A	50	100	1	0.0659
6:26989652:C:G	50	100	1	0.0256
6:26989765:A:C	50	100	1	0.02288
6:26990026:C:A	50	100	1	0.4228
6:26990136:C:T	50	100	1	0.0256
6:26990401:C:T	50	100	1	0.06609
6:26990749:T:C	50	100	1	0.4622
6:26991005:A:G	50	100	1	0.09495
6:26991164:T:C	50	100	0.96	0.01943
6:26991206:G:A	50	100	1	0.02887
6:26991354:A:G	50	100	1	0.3967
6:26991466:T:C	50	100	1	0.09114
6:26991543:C:G	50	100	1	0.09114
6:26991617:T:C	50	100	1	0.06481
6:26991623:A:T	50	100	1	0.09114
6:26991758:G:A	50	100	1	0.09114
6:26991930:G:A	50	100	1	0.0256
6:26992073:C:T	50	100	1	0.09114
6:26992097:G:A	49	100	1	0.04176
6:26992310:G:T	50	100	1	0.4878
6:26992462:A:G	50	98	1	0.04739
6:26992854:A:C	50	100	1	0.09114
6:26992881:T:C	50	100	1	0.2331
6:26992920:C:T	50	100	1	0.06481
6:26992935:T:C	50	100	1	0.0256
6:26993162:A:G	50	100	1	0.0256
6:26993213:A:G	50	100	1	0.0256
6:26993671:T:C	50	100	1	0.4878
6:26993769:T:C	50	100	1	0.341
6:26993781:T:C	50	100	1	0.3406
6:26993799:C:T	50	100	1	0.03268
6:26993884:G:A	50	100	1	0.06554
6:26993982:C:T	50	100	1	0.3406
6:26994103:T:G	50	100	1	0.06572
6:26994180:T:A	50	100	1	0.06554
6:26994344:G:C	50	94	0.99	0.3119
6:26994471:C:T	49	83.7	1	0.4877
6:26994501:A:G	46	89.1	1	0.406
6:26994545:A:C	50	98	1	0.3408
6:26994664:C:T	50	100	1	0.0256
6:26994913:A:G	50	100	1	0.02578
6:26995070:A:G	50	100	1	0.06572
6:26995100:T:C	48	100	1	0.09532
6:26995168:G:A	50	96	1	0.08134
6:26995230:A:G	50	100	1	0.09477
6:26995241:G:C	50	100	1	0.4065
6:26995359:T:C	50	100	1	0.341
6:26995513:G:A	50	100	1	0.01089
6:26995579:C:T	50	96	1	0.4065
6:26995589:G:A	49	98	1	0.4835
6:26995610:G:A	49	91.8	1	0.3402
6:26995651:G:A	49	100	1	0.01943
6:26995703:T:A	50	100	1	0.06481
6:26996013:T:C	48	91.7	1	0.4065
6:26996059:G:A	47	89.4	1	0.341
6:26996269:T:A	50	100	1	0.3411
6:26996322:C:T	50	100	1	0.02578
6:26996344:T:C	50	100	1	0.3411
6:26996422:G:A	50	100	1	0.04702
6:26996466:C:A	50	100	1	0.01144
6:26996479:A:G	50	100	1	0.06536
6:26996522:G:A	50	100	1	0.06554
6:26996791:T:C	50	100	1	0.09132
6:26996811:A:G	50	100	1	0.02578
6:26996822:C:A	50	100	1	0.341
6:26996883:T:C	50	100	1	0.06572
6:26996947:C:G	50	100	1	0.341
6:26997076:G:A	50	100	1	0.3154
6:26997360:T:C	50	100	1	0.341
6:26997462:G:A	50	96	1	0.3408
6:26997867:T:A	50	96	1	0.3408
6:26997919:G:A	50	100	1	0.3408
6:26998000:C:T	50	100	1	0.488
6:26998015:C:T	50	100	1	0.03776
6:26998025:C:T	50	100	1	0.3408
6:26998118:T:C	50	100	1	0.488
6:26998471:A:G	50	100	1	0.3408
6:26998871:A:T	50	100	1	0.02578
6:26998884:T:G	50	100	1	0.06554
6:26999141:A:C	45	93.3	1	0.4067
6:26999308:C:G	50	100	1	0.03613
6:26999445:T:G	50	100	1	0.3411
6:26999479:G:C	50	100	1	0.06572
6:26999665:T:C	50	100	1	0.06609
6:26999724:A:G	50	100	1	0.02596
6:26999725:T:C	50	100	0.97	0.09786
6:26999756:A:G	50	100	1	0.01471
6:27000002:C:T	50	100	1	0.02651
6:27000102:G:A	50	100	1	0.3408
6:27000148:A:G	50	100	0.96	0.06554
6:27000494:T:G	49	100	0.96	0.02923
6:27000581:T:C	50	92	1	0.3408
6:27000657:T:A	50	100	1	0.08678
6:27001245:G:T	50	100	0.99	0.317
6:27001371:A:C	50	100	0.99	0.02578
6:27001487:C:T	45	82.2	1	0.3157
6:27002345:A:G	50	100	1	0.4878
6:27002578:C:G	50	100	1	0.3148
6:27002582:C:G	50	100	1	0.03613
6:27002623:A:G	50	100	1	0.08206
6:27002983:C:T	50	100	1	0.02088
6:27003032:C:A	50	100	1	0.06554
6:27003116:C:A	50	100	1	0.08134
6:27003423:C:T	50	100	1	0.06554
6:27003684:C:T	50	100	1	0.06554
6:27003804:G:A	50	98	1	0.4877
6:27003902:G:A	50	100	1	0.06554
6:27004242:G:A	50	100	1	0.02578
6:27004291:A:G	50	100	1	0.4877
6:27004324:A:G	50	100	1	0.02578
6:27004365:G:A	50	100	1	0.02651
6:27004458:T:A	50	100	1	0.02578
6:27004889:G:A	50	100	1	0.02578
6:27005242:T:A	50	100	1	0.02596
6:27005253:A:G	50	100	1	0.03268
6:27005436:T:C	50	100	1	0.4877
6:27005554:T:C	50	100	1	0.02578
6:27005557:G:A	50	100	1	0.02596
6:27006270:G:A	50	100	0.98	0.4886
6:27006296:C:T	50	100	1	0.4875
6:27006405:T:C	50	100	1	0.4878
6:27006410:C:T	50	100	1	0.4875
6:27006500:A:T	50	100	1	0.09513
6:27007175:A:G	50	100	1	0.02578
6:27007189:G:A	50	100	1	0.02578
6:27007329:C:T	50	100	0.96	0.03413
6:27007680:G:A	50	100	1	0.06554
6:27007802:A:C	50	100	1	0.3965
6:27007911:C:A	50	100	1	0.4877
6:27008125:G:A	50	100	1	0.03722
6:27008212:C:A	50	100	1	0.02596
6:27008509:C:T	50	100	1	0.08152
6:27008596:C:T	50	100	1	0.06554
6:27008668:G:A	50	100	1	0.04702
6:27009401:C:G	50	100	1	0.02578
6:27009413:C:T	50	100	1	0.01906
6:27009778:C:G	50	100	1	0.0118
6:27009793:T:C	50	100	1	0.09132
6:27009803:G:A	50	100	1	0.06409
6:27009849:G:A	50	100	1	0.01707
6:27010085:A:G	50	100	1	0.02578
6:27010173:G:T	50	100	1	0.08134
6:27010208:G:T	50	100	1	0.03776
6:27010756:T:G	50	100	1	0.065
6:27010921:T:C	50	100	1	0.05247
6:27011476:G:A	50	100	1	0.05156
6:27011535:T:G	50	100	1	0.02578
6:27011775:T:G	50	96	1	0.03413
6:27012119:A:T	50	100	1	0.02887
6:27012331:G:T	50	100	1	0.09132
6:27012344:C:T	50	100	1	0.01144
6:27012623:C:A	50	100	1	0.01543
6:27012711:G:C	49	100	1	0.06481
6:27013206:A:C	50	100	1	0.0374
6:27013358:T:G	50	100	0.99	0.0659
6:27013668:G:A	50	100	1	0.06481
6:27014522:T:C	50	100	0.96	0.01834
6:27014554:T:C	50	100	1	0.0256
6:27015830:G:T	50	100	1	0.0256
6:27016132:T:A	50	100	1	0.0256
6:27016225:C:A	50	100	1	0.06554
6:27016419:A:T	50	100	1	0.06554
6:27016978:G:A	50	100	1	0.4878
6:27017020:A:C	50	100	1	0.04702
6:27017247:G:T	50	100	1	0.3061
6:27017398:G:A	50	100	0.92	0.08152
6:27017654:C:A	50	100	1	0.0256
6:27017828:C:A	50	100	1	0.08152
6:27018001:T:C	50	100	1	0.0256
6:27018003:C:T	50	98	0.93	0.02651
6:27018233:G:A	50	100	0.79	0.01852
6:27018275:G:C	50	100	1	0.4869
6:27018774:G:A	50	100	1	0.09132
6:27019013:C:T	50	100	1	0.4875
6:27019537:A:C	50	100	1	0.06481
6:27019944:T:G	50	100	0.98	0.08134
6:27020121:A:T	50	100	1	0.3141
6:27020205:G:A	50	100	1	0.0118
6:27020568:C:G	50	100	1	0.0256
6:27020638:T:C	50	100	1	0.0915
6:27020797:A:G	50	100	1	0.06481
6:27021004:C:G	50	100	1	0.02578
6:27021140:T:C	50	100	1	0.04702
6:27021183:A:G	50	100	1	0.0256
6:27021213:G:T	50	100	1	0.09423
6:27021305:A:G	50	100	1	0.04702
6:27022412:T:C	50	98	1	0.08134
6:27022449:A:G	50	100	1	0.0256
6:27022579:A:T	50	100	1	0.4869
6:27023761:G:C	50	100	1	0.09114
6:27023836:G:C	50	100	1	0.06554
6:27024226:C:T	50	100	1	0.0256
6:27024244:G:T	50	100	1	0.4869
6:27024602:A:G	50	100	1	0.2318
6:27024760:G:C	50	100	1	0.09114
6:27025776:A:G	50	100	1	0.09114
6:27026378:C:G	50	98	1	0.06609
6:27026384:C:G	50	100	1	0.06481
6:27026827:G:A	50	100	0.98	0.08152
6:27027389:G:A	50	100	1	0.08134
6:27027472:A:C	50	100	1	0.4873
6:27027526:A:T	50	100	1	0.0256
6:27027542:T:C	50	100	1	0.1376
6:27027859:C:A	50	100	1	0.03722
6:27027941:C:A	50	100	1	0.06409
6:27028352:C:G	50	100	1	0.04702
6:27028698:A:C	50	100	1	0.0256
6:27028803:T:G	50	100	1	0.0256
6:27029452:G:A	42	76.2	0.93	0.1721
6:27029454:G:A	42	88.1	0.89	0.1131
6:27029474:A:G	39	97.4	0.98	0.04067
6:27029476:A:G	39	97.4	0.98	0.06463
6:27029478:A:G	37	94.6	0.92	0.06754
6:27029564:C:T	50	98	0.99	0.3181
6:27029838:C:T	50	98	1	0.482
6:27030150:G:T	50	100	1	0.0256
6:27030216:G:T	50	100	1	0.2322
6:27030460:G:A	50	100	1	0.06572
6:27030491:A:G	50	100	1	0.03159
6:27030710:A:G	50	100	1	0.06554
6:27030788:A:G	50	100	1	0.3962
6:27030914:T:C	50	100	1	0.08188
6:27031587:G:A	50	100	1	0.0256
6:27031673:T:C	50	100	1	0.09114
6:27032066:C:T	50	100	1	0.05247
6:27032129:G:C	50	100	1	0.0817
6:27032457:C:T	50	100	1	0.4871
6:27032553:C:T	50	100	1	0.04702
6:27033276:C:G	50	100	0.98	0.0158
6:27033509:G:A	50	100	1	0.4871
6:27033579:A:G	50	100	1	0.04702
6:27033679:A:C	50	100	1	0.06554
6:27033723:A:G	50	100	1	0.4871
6:27033844:C:T	50	100	1	0.09114
6:27033987:C:A	50	100	1	0.01979
6:27034362:G:T	50	100	1	0.0256
6:27034613:G:A	50	100	1	0.0256
6:27034627:A:G	50	100	1	0.2322
6:27035042:C:T	50	100	1	0.06554
6:27035313:C:T	50	100	0.92	0.05828
6:27035557:T:C	50	100	1	0.03431
6:27035704:C:T	50	100	1	0.3141
6:27035970:T:C	50	100	1	0.06481
6:27036105:T:C	50	100	1	0.4824
6:27036319:C:T	50	100	1	0.08152
6:27036507:G:A	50	100	1	0.0256
6:27036772:G:T	50	100	1	0.3141
6:27036808:A:T	50	100	1	0.0256
6:27036999:A:G	50	100	0.96	0.4878
6:27037113:G:T	50	100	1	0.06554
6:27037350:G:A	50	100	0.99	0.09441
6:27037552:C:T	50	100	1	0.03413
6:27037604:G:T	50	100	0.97	0.0256
6:27038061:T:C	50	100	1	0.06554
6:27038393:G:A	48	95.8	0.99	0.09405
6:27038696:C:T	50	100	1	0.4884
6:27038873:T:C	50	100	1	0.02923
6:27039041:G:C	50	100	1	0.03304
6:27039239:T:A	50	100	1	0.02633
6:27039334:G:T	50	100	1	0.4878
6:27039902:G:A	50	100	1	0.06554
6:27039908:T:C	50	100	0.99	0.1062
6:27040245:G:A	50	100	1	0.03304
6:27040389:T:C	50	100	1	0.09114
6:27040738:G:C	50	100	1	0.06445
6:27041056:T:C	50	100	1	0.03722
6:27041115:G:A	50	100	0.96	0.07099
6:27041680:C:A	50	100	1	0.02959
6:27041733:T:A	50	100	0.99	0.3332
6:27042065:G:A	50	100	1	0.0256
6:27042689:T:G	50	100	1	0.03649
6:27042979:A:G	50	100	1	0.05628
6:27043468:C:T	50	98	0.94	0.09423
6:27043587:A:C	50	100	1	0.0256
6:27043681:G:A	50	98	0.95	0.05011
6:27043858:C:T	50	100	1	0.01507
6:27045153:G:A	50	100	1	0.03377
6:27045576:C:T	50	100	1	0.03341
6:27045577:G:A	50	100	1	0.01471
6:27045586:G:A	50	100	1	0.02614
6:27045656:G:A	50	100	1	0.09187
6:27045943:G:C	50	100	0.99	0.4546
6:27046046:A:G	50	100	1	0.02869
6:27046129:C:T	50	100	0.99	0.08569
6:27046938:C:A	50	96	1	0.08551
6:27046943:A:G	50	96	1	0.08588
6:27046944:G:A	50	96	1	0.08588
6:27046962:C:A	50	94	1	0.08569
6:27046971:T:C	50	94	0.99	0.08424
6:27047273:T:C	50	100	1	0.03722
6:27047426:T:C	50	100	0.92	0.02923
6:27047938:A:G	50	100	1	0.03704
6:27048634:C:T	49	98	1	0.4875
6:27048657:T:C	50	100	1	0.0256
6:27048788:A:G	50	98	1	0.4608
6:27048829:A:G	50	100	1	0.07208
6:27049016:G:A	50	98	1	0.4637
6:27049366:A:T	50	100	1	0.02578
6:27049770:T:G	50	100	0.96	0.01906
6:27050048:T:G	50	100	1	0.3666
6:27050322:T:A	50	100	1	0.4871
6:27050347:G:T	50	100	1	0.01344
6:27050738:T:A	50	100	1	0.01452
6:27051104:G:A	50	100	1	0.01525
6:27051796:G:A	50	100	0.99	0.3769
6:27052121:G:A	50	100	1	0.01271
6:27052330:G:C	50	100	1	0.05156
6:27052537:C:T	50	100	1	0.0374
6:27052664:G:A	50	100	1	0.04212
6:27052980:G:A	50	100	1	0.02324
6:27053083:A:C	50	100	1	0.01452
6:27053394:A:G	50	100	1	0.09368
6:27054447:C:T	50	100	1	0.01471
6:27055302:G:A	50	100	1	0.09368
6:27055915:T:A	50	100	1	0.1474
6:27056779:A:G	50	98	0.99	0.4956
6:27056908:C:T	50	100	1	0.1342
6:27057502:T:C	50	100	1	0.1334
6:27057862:T:C	50	100	1	0.01452
6:27058128:A:G	50	100	0.96	0.04012
6:27058958:A:T	49	100	1	0.04811
6:27059587:A:C	50	98	0.87	0.03014
6:27059746:C:T	50	100	0.84	0.01707
6:27059809:G:T	39	100	1	0.01071
6:27059812:G:C	49	98	0.96	0.1777
6:27059813:G:C	50	100	0.94	0.03595
6:27059815:G:C	50	98	1	0.1184
6:27060369:C:G	50	100	1	0.02941
6:27060502:A:G	50	100	1	0.0167
6:27060552:A:C	50	100	1	0.01561
6:27060675:C:T	50	100	1	0.2146
6:27060923:G:A	50	100	1	0.01616
6:27061059:A:G	50	100	0.8	0.01198
6:27061511:C:A	50	100	1	0.05919
6:27061533:C:G	50	100	1	0.03268
6:27061680:C:A	50	100	1	0.02251
6:27062030:A:G	50	100	0.98	0.1111
6:27062058:C:T	50	100	0.99	0.0138
6:27062305:C:T	50	100	1	0.03776
6:27062488:A:G	50	96	0.97	0.2567
6:27062718:C:T	50	100	1	0.05537
6:27062859:C:T	50	100	1	0.2148
6:27062993:C:T	50	100	0.93	0.01198
6:27063145:A:G	50	100	1	0.1334
6:27063201:T:C	50	100	1	0.1338
6:27063250:A:G	50	100	1	0.05029
6:27063321:C:T	50	100	1	0.134
6:27063603:C:T	50	100	0.98	0.05919
6:27063844:G:T	50	100	1	0.01616
6:27064078:C:T	50	100	0.94	0.03776
6:27064100:A:G	50	100	1	0.1111
6:27064845:G:A	50	100	1	0.01107
6:27064932:T:G	50	100	1	0.1429
6:27065325:T:C	50	100	1	0.1342
6:27065480:A:G	50	100	1	0.02324
6:27065684:G:A	50	100	1	0.02251
6:27065832:A:T	47	100	1	0.01325
6:27065883:T:A	48	85.4	1	0.4877
6:27065956:T:C	50	100	1	0.4904
6:27066040:T:C	50	100	1	0.01452
6:27066222:A:G	50	100	1	0.01616
6:27066402:A:G	50	100	1	0.3063
6:27066474:T:G	50	100	1	0.4904
6:27066499:G:A	50	100	1	0.04775
6:27067807:C:T	50	100	1	0.01452
6:27068677:C:T	50	98	1	0.4844
6:27068703:G:T	50	100	1	0.1022
6:27069074:G:C	50	100	1	0.01452
6:27069233:A:T	50	100	1	0.05556
6:27069292:A:C	50	100	1	0.04285
6:27069294:T:C	50	100	1	0.04267
6:27069301:C:T	50	100	0.99	0.02088
6:27069676:T:C	50	96	0.84	0.03413
6:27069795:C:G	50	100	1	0.05065
6:27070420:A:G	50	100	1	0.05065
6:27071048:G:A	50	100	1	0.01107
6:27071454:T:C	50	100	1	0.0915
6:27071568:G:A	50	100	1	0.02723
6:27071697:A:G	50	100	1	0.1107
6:27071882:A:G	50	100	0.99	0.01198
6:27072494:T:A	50	100	1	0.09168
6:27072623:G:C	50	100	1	0.05011
6:27072975:G:T	50	100	1	0.05192
6:27073255:T:C	50	100	1	0.01107
6:27073280:A:G	50	100	1	0.02324
6:27074011:G:A	50	100	1	0.02869
6:27074479:C:T	49	100	1	0.2286
6:27074508:C:A	50	100	1	0.05011
6:27074622:C:T	50	100	1	0.06137
6:27074776:A:C	50	100	1	0.03268
6:27074845:T:C	50	100	1	0.03214
6:27074914:A:G	50	100	0.93	0.01235
6:27075076:C:T	50	100	0.95	0.03214
6:27075413:C:T	49	98	1	0.11
6:27075425:T:C	48	95.8	0.95	0.02941
6:27076113:A:G	50	100	1	0.03014
6:27076258:T:G	50	100	1	0.02342
6:27077147:G:A	50	100	1	0.03686
6:27077752:A:C	50	100	1	0.02741
6:27078056:C:T	50	100	1	0.01107
6:27078471:A:G	50	100	1	0.09096
6:27078513:C:G	50	100	1	0.0285
6:27078734:G:T	50	100	1	0.01616
6:27078975:C:T	50	100	1	0.2237
6:27079080:G:A	50	100	1	0.01107
6:27079477:G:A	50	100	1	0.09931
6:27080065:G:A	50	100	1	0.01107
6:27080137:T:C	50	100	1	0.11
6:27080615:G:A	50	100	0.98	0.01561
6:27080929:A:G	50	100	1	0.0305
6:27082427:C:T	50	100	1	0.1109
6:27082617:A:G	50	100	1	0.09768
6:27082766:G:T	50	100	1	0.02723
6:27083274:C:T	50	100	1	0.01107
6:27083285:G:A	50	100	1	0.1028
6:27083523:A:G	50	100	1	0.01616
6:27083673:C:T	50	100	1	0.01452
6:27083971:G:C	50	100	1	0.03704
6:27084613:A:G	50	98	1	0.06227
6:27084757:A:G	50	100	1	0.05138
6:27084770:C:G	50	100	1	0.01616
6:27084901:T:C	50	100	1	0.1111
6:27085145:T:C	50	100	1	0.01616
6:27085363:T:C	50	100	1	0.4886
6:27085821:C:T	50	100	1	0.01107
6:27086150:G:A	50	100	1	0.1111
6:27086496:T:A	50	100	1	0.02723
6:27086696:T:C	50	100	1	0.0276
6:27086718:C:T	50	100	0.99	0.488
6:27087088:G:A	50	100	1	0.04121
6:27087120:G:T	50	100	1	0.01452
6:27087809:G:A	50	100	1	0.06845
6:27087883:A:G	50	100	1	0.488
6:27088945:C:G	50	100	1	0.1022
6:27088960:T:C	50	100	1	0.03704
6:27089210:C:T	50	100	1	0.01144
6:27089298:C:T	49	89.8	0.95	0.3132
6:27089300:C:T	50	96	1	0.2731
6:27089739:T:C	50	100	1	0.488
6:27090106:C:T	50	100	1	0.02324
6:27090166:T:G	50	100	1	0.3765
6:27090308:G:A	50	100	1	0.02723
6:27090533:A:G	50	100	1	0.04049
6:27090558:A:G	50	100	1	0.02723
6:27090642:C:T	50	100	1	0.01071
6:27091548:G:T	50	100	0.89	0.03086
6:27091664:A:T	50	100	1	0.1004
6:27091731:C:T	50	100	1	0.01089
6:27092395:C:T	50	100	1	0.0305
6:27093204:A:G	50	100	1	0.02778
6:27093363:T:C	50	100	1	0.02723
6:27093521:G:A	50	100	1	0.01616
6:27093738:A:G	50	100	1	0.02542
6:27094234:G:A	50	100	1	0.01107
6:27094252:T:G	50	100	1	0.0305
6:27094291:T:G	50	100	1	0.01107
6:27094556:G:A	49	100	1	0.01434
6:27095231:C:G	50	100	1	0.05102
6:27095569:G:T	50	100	1	0.04085
6:27095768:T:C	50	100	1	0.01216
6:27096496:C:T	50	100	1	0.2734
6:27096627:G:A	50	100	1	0.0305
6:27096710:A:G	50	100	1	0.02723
6:27096726:C:G	50	100	1	0.01452
6:27096853:C:T	50	100	1	0.1037
6:27096935:T:G	50	100	1	0.0374
6:27097046:C:T	50	100	1	0.02723
6:27097072:G:A	50	100	1	0.02288
6:27097101:T:C	50	96	0.98	0.07317
6:27097415:G:A	50	100	1	0.02723
6:27097492:G:A	50	100	0.98	0.01144
6:27097495:C:G	50	100	0.74	0.01398
6:27097606:C:T	50	100	1	0.0305
6:27098384:A:C	50	100	1	0.488
6:27098489:G:T	50	100	1	0.05483
6:27098636:A:G	50	100	1	0.03704
6:27098923:A:C	50	100	1	0.02741
6:27098980:A:T	50	100	1	0.04121
6:27099087:T:C	50	100	1	0.0305
6:27099249:G:T	50	98	1	0.4882
6:27099304:C:T	50	100	1	0.09967
6:27099362:A:G	50	98	1	0.0305
6:27099411:T:A	47	97.9	1	0.3767
6:27099706:A:G	50	100	1	0.01126
6:27099785:A:T	50	100	1	0.02723
6:27099867:A:G	50	100	1	0.05483
6:27099878:A:T	50	98	0.99	0.01507
6:27100257:C:A	50	100	0.99	0.03704
6:27100454:C:T	40	92.5	1	0.03322
6:27100997:G:A	48	100	1	0.02596
6:27101091:C:A	46	89.1	0.61	0.04484
6:27101448:A:G	50	100	1	0.01434
6:27101529:T:C	50	100	0.91	0.03068
6:27101720:T:A	50	100	1	0.02723
6:27101887:C:A	50	100	1	0.02723
6:27102506:C:T	50	100	1	0.0305
6:27102728:C:T	50	100	1	0.02723
6:27102764:C:T	50	100	1	0.4882
6:27103419:T:C	50	100	1	0.02741
6:27103643:G:A	50	100	1	0.01107
6:27103688:G:A	50	100	1	0.02723
6:27103783:C:G	50	100	0.99	0.05283
6:27103793:C:G	50	100	0.99	0.05301
6:27104188:G:A	50	100	1	0.01107
6:27104398:T:C	50	100	1	0.02723
6:27104557:C:T	50	100	1	0.0305
6:27104914:C:G	50	100	1	0.02723
6:27105072:C:T	50	100	1	0.0305
6:27105848:A:T	50	100	1	0.0305
6:27106178:C:T	50	100	1	0.02723
6:27106226:T:C	50	100	1	0.11
6:27106418:A:G	50	100	1	0.02269
6:27107150:G:A	50	100	1	0.2736
6:27107153:G:A	50	100	1	0.02723
6:27107704:T:C	50	100	1	0.09604
6:27108319:C:A	50	100	1	0.02723
6:27108693:T:C	50	100	1	0.03068
6:27108889:T:C	50	100	1	0.03903
6:27109228:G:T	50	100	1	0.02778
6:27109266:A:G	50	100	1	0.0305
6:27109989:T:C	50	100	1	0.01126
6:27110110:T:G	50	100	0.99	0.0305
6:27110409:G:A	50	100	0.95	0.03105
6:27110410:G:A	50	100	1	0.02723
6:27110512:A:C	50	100	0.97	0.04539
6:27111102:T:C	50	100	1	0.1111
6:27111550:A:G	50	100	1	0.0305
6:27111798:C:T	50	100	0.98	0.0276
6:27112141:C:T	50	100	1	0.04085
6:27112426:A:G	50	100	1	0.3767
6:27112698:C:T	50	100	1	0.11
6:27112728:C:T	50	100	1	0.04085
6:27112835:G:T	50	100	1	0.01107
6:27112864:G:C	50	100	1	0.02233
6:27112951:G:A	50	100	1	0.02723
6:27113285:G:C	50	100	1	0.03086
6:27113563:T:C	50	100	1	0.02723
6:27113642:G:C	50	100	1	0.01107
6:27113762:C:T	50	100	1	0.02723
6:27114189:G:A	50	100	1	0.0305
6:27114467:G:A	50	100	1	0.03105
6:27116000:G:T	50	100	1	0.01144
6:27116174:T:C	50	100	1	0.02723
6:27116329:C:T	50	100	1	0.02996
6:27116700:C:T	50	100	1	0.05683
6:27116920:T:C	50	100	1	0.0305
6:27117294:C:T	50	100	1	0.03704
6:27117446:C:T	50	100	1	0.03704
6:27117504:T:C	50	100	1	0.02269
6:27117884:A:G	50	100	1	0.02869
6:27118230:C:A	50	100	1	0.02977
6:27119080:T:A	50	100	1	0.04121
6:27119286:C:T	50	100	1	0.01107
6:27119399:C:T	50	100	1	0.01943
6:27119787:C:T	50	100	1	0.01053
6:27119865:G:C	50	100	1	0.01943
6:27119935:T:C	50	100	1	0.01107
6:27120052:G:A	50	100	1	0.05519
6:27120450:C:T	50	100	1	0.0118
6:27121266:C:T	50	100	1	0.1117
6:27121403:A:G	50	100	1	0.01943
6:27121448:G:A	50	98	1	0.01216
6:27121520:G:A	50	100	1	0.1042
6:27121535:A:G	50	98	0.99	0.4906
6:27121703:G:A	50	100	1	0.01107
6:27121877:G:A	50	100	1	0.02251
6:27121974:C:G	50	100	1	0.0305
6:27122526:G:A	50	100	1	0.04049
6:27122537:A:G	50	100	1	0.0305
6:27122625:C:T	50	100	1	0.2763
6:27122648:A:C	50	100	1	0.01162
6:27122797:G:T	50	100	1	0.0305
6:27123405:C:T	50	100	1	0.01489
6:27123500:C:A	50	100	1	0.01017
6:27123552:G:A	50	100	1	0.01943
6:27123626:T:C	50	100	1	0.06137
6:27123639:G:A	50	100	1	0.01943
6:27123646:C:A	50	98	1	0.09895
6:27124034:G:A	50	100	0.96	0.01943
6:27124118:C:A	49	100	1	0.03123
6:27124258:G:A	50	100	1	0.01943
6:27124564:T:C	50	100	1	0.01107
6:27124971:C:T	50	100	1	0.0236
6:27125565:G:A	50	100	1	0.02487
6:27125630:A:G	50	100	1	0.03068
6:27125728:C:T	50	100	1	0.02977
6:27125863:T:G	50	100	1	0.0305
6:27125934:T:G	50	100	1	0.01943
6:27125936:C:T	50	100	1	0.03704
6:27126084:T:C	50	100	1	0.01107
6:27126240:T:G	50	100	1	0.1098
6:27126627:A:G	50	100	1	0.01107
6:27126956:C:G	50	100	1	0.01616
6:27127299:C:G	50	100	1	0.01652
6:27127534:T:C	50	100	1	0.03704
6:27127558:C:T	50	100	1	0.0207
6:27127598:G:A	50	100	1	0.01634
6:27127642:A:T	50	100	1	0.01616
6:27127900:G:A	50	100	1	0.01107
6:27128201:G:A	50	100	1	0.01107
6:27128334:A:G	50	100	1	0.02778
6:27128985:C:T	50	100	1	0.01616
6:27128987:C:T	50	100	1	0.02723
6:27129110:G:A	50	100	1	0.01616
6:27129537:C:T	50	100	1	0.04121
6:27130188:T:C	50	100	1	0.01107
6:27130248:G:A	50	100	1	0.01616
6:27130251:C:G	50	100	1	0.01307
6:27131400:G:A	50	100	1	0.06137
6:27131893:G:A	50	98	1	0.0276
6:27131955:C:T	50	100	1	0.1028
6:27132034:C:G	50	100	1	0.02251
6:27132162:T:G	50	98	0.81	0.02996
6:27132166:A:G	50	100	1	0.01107
6:27132233:C:T	50	100	1	0.01634
6:27132317:G:A	50	100	1	0.04121
6:27132715:T:C	50	100	1	0.01107
6:27132799:C:G	50	100	1	0.01652
6:27133146:G:A	50	100	1	0.01071
6:27133275:C:T	50	100	1	0.01616
6:27133474:C:A	50	100	1	0.01107
6:27133548:A:G	50	100	1	0.01107
6:27133656:A:G	50	100	1	0.01107
6:27133666:G:C	50	100	1	0.01616
6:27133682:G:T	50	100	1	0.01107
6:27133686:T:C	50	100	1	0.02723
6:27133708:T:C	50	100	1	0.01253
6:27133789:C:T	50	100	1	0.01107
6:27133842:A:G	50	100	1	0.01126
6:27133865:G:C	50	100	1	0.02542
6:27133899:C:T	50	100	1	0.03032
6:27134112:C:G	50	100	1	0.01616
6:27134329:G:T	50	100	1	0.01107
6:27134799:G:A	50	100	1	0.01344
6:27135801:A:G	50	100	1	0.4512
6:27135875:G:A	50	100	1	0.0984
6:27135963:A:C	50	100	1	0.01616
6:27136054:C:A	50	100	1	0.02723
6:27137727:G:A	50	100	1	0.03613
6:27138179:C:T	50	100	1	0.01997
6:27139037:A:G	50	100	1	0.02288
6:27139202:G:T	50	100	1	0.01107
6:27139614:C:T	50	100	1	0.01452
6:27139675:G:A	50	100	1	0.01107
6:27139831:G:A	50	100	1	0.02723
6:27140086:G:A	50	100	1	0.1122
6:27140219:A:G	50	100	1	0.01616
6:27140557:G:C	50	100	1	0.01616
6:27141368:C:G	50	100	1	0.01107
6:27141411:C:T	50	100	1	0.02251
6:27141490:G:T	50	100	1	0.01107
6:27141816:A:C	50	100	1	0.01398
6:27142102:C:G	50	100	1	0.01616
6:27142615:A:T	50	100	1	0.01652
6:27142838:T:C	50	100	1	0.03195
6:27142887:G:A	50	100	1	0.01289
6:27142936:C:A	50	100	1	0.03722
6:27143211:G:C	50	100	1	0.01616
6:27143330:C:T	50	100	0.97	0.1162
6:27143501:C:T	50	100	1	0.01107
6:27144239:A:C	50	100	1	0.01616
6:27144290:C:T	50	100	1	0.03704
6:27144422:G:A	46	100	1	0.02723
6:27144519:G:T	47	100	1	0.01126
6:27144945:T:C	50	100	1	0.02723
6:27145695:T:C	50	100	1	0.02741
6:27145761:G:T	50	100	1	0.03704
6:27145764:T:C	50	100	1	0.02723
6:27146027:A:T	50	100	1	0.01107
6:27146032:A:G	50	100	1	0.04139
6:27146243:A:T	50	100	1	0.01616
6:27146273:G:T	50	100	1	0.321
6:27146814:C:G	50	100	1	0.02251
6:27146909:T:C	50	100	1	0.01107
6:27146985:T:G	50	100	0.85	0.01398
6:27147104:C:T	50	100	1	0.07226
6:27147290:G:C	50	100	1	0.04121
6:27147374:T:C	50	100	1	0.01017
6:27147659:G:C	50	100	1	0.01107
6:27147705:A:G	50	100	1	0.01107
6:27147738:T:C	50	100	1	0.01107
6:27147857:A:G	50	100	1	0.01616
6:27147891:G:A	50	100	1	0.07226
6:27148007:G:A	50	100	1	0.451
6:27148747:A:T	50	100	1	0.01107
6:27148787:C:G	50	100	1	0.0236
6:27149296:C:T	50	100	1	0.01144
6:27149882:G:T	50	100	1	0.01126
6:27149940:C:T	50	96	0.96	0.04248
6:27150287:G:A	50	100	1	0.01616
6:27150330:T:C	50	98	1	0.112
6:27150470:G:A	49	100	1	0.0285
6:27150547:T:G	41	100	1	0.02723
6:27151240:T:C	50	100	1	0.0285
6:27151259:A:G	50	100	1	0.01616
6:27152047:G:A	50	100	1	0.3787
6:27152149:C:T	50	100	1	0.01416
6:27152357:C:A	50	100	1	0.112
6:27152401:G:A	50	100	1	0.01107
6:27153445:G:A	50	100	1	0.07208
6:27153546:T:G	50	100	1	0.3787
6:27153807:C:G	50	100	0.96	0.02723
6:27153875:T:G	49	100	1	0.09568
6:27153942:C:T	50	100	1	0.01416
6:27154238:G:T	50	98	1	0.01634
6:27154665:A:G	50	100	0.99	0.01543
6:27154971:G:A	50	100	1	0.04049
6:27154998:T:C	50	100	1	0.01126
6:27155020:G:T	50	100	1	0.01616
6:27155621:C:T	50	100	1	0.06463
6:27155703:A:C	50	100	0.75	0.01616
6:27155716:C:T	50	100	0.95	0.01198
6:27155777:C:T	50	100	0.99	0.01289
6:27156950:A:G	50	100	1	0.01616
6:27157125:G:C	45	100	1	0.09985
6:27157411:T:A	50	100	1	0.03086
6:27157899:C:A	50	100	1	0.02796
6:27158098:G:A	50	100	1	0.04121
6:27158102:C:G	50	100	1	0.01107
6:27158114:C:A	50	100	0.92	0.03395
6:27158418:T:C	50	100	1	0.01616
6:27158502:A:G	50	100	1	0.06481
6:27158871:T:C	50	100	1	0.01398
6:27158874:G:T	50	100	1	0.07226
6:27159010:A:T	50	100	1	0.02723
6:27159158:G:A	50	100	1	0.01107
6:27160227:T:C	50	100	1	0.01616
6:27160355:C:T	50	100	0.9	0.02741
6:27160417:C:T	50	100	1	0.01616
6:27160528:T:G	50	96	0.98	0.4254
6:27160660:G:T	50	100	1	0.01652
6:27160783:T:C	50	100	1	0.02251
6:27160907:C:G	50	100	1	0.01126
6:27161025:G:A	50	100	1	0.02741
6:27161027:T:C	50	100	1	0.3784
6:27161886:A:G	50	100	1	0.01126
6:27161978:G:A	50	100	1	0.3738
6:27162377:T:C	50	100	1	0.01616
6:27162395:A:C	50	100	1	0.01126
6:27163320:T:C	50	100	1	0.07226
6:27163341:C:T	50	100	1	0.01126
6:27163603:C:T	50	100	1	0.04103
6:27163608:C:T	50	100	1	0.02251
6:27163834:G:A	50	100	1	0.04121
6:27164179:G:A	50	100	1	0.1124
6:27164205:A:G	50	100	1	0.1124
6:27164298:A:G	50	100	1	0.01144
6:27164355:C:T	50	100	0.95	0.01198
6:27164455:A:C	50	100	1	0.02251
6:27164750:C:G	50	100	1	0.3203
6:27165165:G:A	50	100	1	0.01126
6:27165700:A:G	50	100	1	0.2785
6:27166342:G:A	50	100	1	0.0167
6:27166674:G:A	50	100	1	0.06463
6:27166962:A:G	50	100	1	0.01144
6:27168154:G:C	50	100	1	0.01071
6:27168446:A:G	50	100	1	0.09985
6:27168588:T:C	50	100	1	0.01126
6:27168703:C:G	50	100	1	0.01126
6:27169143:A:G	50	100	1	0.03068
6:27169427:T:C	50	100	1	0.01126
6:27169522:T:A	50	100	1	0.01616
6:27169797:G:T	50	100	0.97	0.01126
6:27169863:C:G	50	100	1	0.01144
6:27169888:C:T	50	98	0.94	0.01707
6:27170337:T:A	50	100	1	0.01126
6:27170427:C:G	50	100	1	0.279
6:27170608:T:C	50	100	1	0.04176
6:27170688:G:A	50	100	1	0.04103
6:27170750:C:A	50	100	1	0.3794
6:27171139:T:C	50	100	1	0.01126
6:27171269:C:T	50	100	1	0.09913
6:27171802:G:T	41	100	0.99	0.01126
6:27171857:G:A	48	97.9	1	0.09568
6:27171919:C:T	50	100	1	0.01126
6:27172062:T:G	50	100	1	0.01126
6:27172835:C:T	50	100	1	0.01126
6:27173087:T:A	50	100	1	0.09749
6:27173156:A:G	50	100	0.97	0.01126
6:27173541:G:A	50	98	1	0.01543
6:27173712:G:A	50	100	0.92	0.01816
6:27174007:T:C	50	100	1	0.01126
6:27174151:G:T	50	100	0.92	0.01126
6:27174189:C:T	50	100	1	0.02524
6:27174573:A:G	50	100	1	0.03322
6:27174653:A:G	50	100	1	0.01017
6:27174835:C:G	50	100	1	0.4508
6:27175118:C:T	50	100	1	0.01126
6:27175279:C:T	50	98	0.89	0.03758
6:27175907:C:T	48	100	1	0.01616
6:27176089:C:T	50	100	1	0.02923
6:27176104:T:C	50	100	1	0.09931
6:27176577:C:A	50	100	1	0.01144
6:27177200:A:C	50	100	1	0.01616
6:27177201:C:A	49	100	1	0.08515
6:27177251:T:C	50	100	1	0.03232
6:27177532:C:T	50	100	0.99	0.2785
6:27177807:C:T	50	100	1	0.03704
6:27178163:C:T	50	100	0.97	0.01126
6:27178313:G:T	50	100	1	0.05483
6:27178326:A:T	50	100	1	0.02251
6:27178943:C:A	50	100	1	0.01107
6:27179274:A:C	50	100	1	0.01107
6:27179282:T:A	50	100	1	0.0285
6:27180150:G:A	50	100	1	0.02977
6:27180183:A:G	50	100	1	0.01616
6:27180192:T:A	50	98	0.87	0.03849
6:27180207:C:T	50	100	1	0.01089
6:27180806:A:G	49	100	0.93	0.01089
6:27181465:C:G	50	100	1	0.1133
6:27181911:G:T	50	100	1	0.01924
6:27182015:C:A	50	100	1	0.04339
6:27182790:C:T	50	100	1	0.03704
6:27182820:A:G	50	98	0.99	0.2206
6:27183075:C:T	50	100	1	0.181
6:27183530:A:G	50	100	0.96	0.03704
6:27184154:T:C	50	98	1	0.08515
6:27184190:A:T	50	98	1	0.1127
6:27184229:T:C	50	100	1	0.0236
6:27184310:G:A	50	98	1	0.07208
6:27184462:A:G	50	100	1	0.1242
6:27184466:G:A	50	100	1	0.3903
6:27184555:C:T	50	100	1	0.06227
6:27184749:C:A	50	98	1	0.3903
6:27184980:A:G	50	98	1	0.03086
6:27185016:T:C	50	98	1	0.3046
6:27185517:C:T	50	100	1	0.3902
6:27185652:C:A	50	100	1	0.3902
6:27185780:C:T	50	100	0.98	0.3905
6:27186050:T:C	50	100	1	0.02378
6:27186205:A:C	50	100	1	0.09858
6:27186239:G:A	50	100	1	0.06282
6:27186582:T:C	50	98	1	0.3045
6:27186715:T:C	50	98	1	0.07262
6:27187051:A:G	50	100	1	0.04466
6:27187193:G:A	50	100	0.99	0.3905
6:27187514:A:G	50	98	0.99	0.01053
6:27187518:A:C	50	100	1	0.3747
6:27187519:C:T	50	98	1	0.3019
6:27187694:C:G	50	96	0.98	0.06481
6:27187695:T:G	50	98	1	0.4599
6:27187706:G:A	50	100	1	0.04466
6:27187766:A:G	50	100	1	0.01126
6:27187809:T:G	50	100	0.74	0.01961
6:27187844:G:A	50	96	0.99	0.2651
6:27187899:T:A	50	96	1	0.0394
6:27187905:C:T	50	100	1	0.01126
6:27188065:C:G	50	98	0.99	0.3907
6:27188316:G:C	50	100	1	0.04503
6:27188494:C:G	50	100	0.98	0.3773
6:27188794:G:A	50	98	0.99	0.2545
6:27189271:C:T	50	100	1	0.01961
6:27189771:T:C	50	100	1	0.2821
6:27190254:A:G	50	100	1	0.1037
6:27190821:G:A	48	97.9	1	0.06572
6:27191137:C:T	50	100	1	0.2838
6:27191325:T:A	50	100	1	0.04484
6:27191624:C:T	50	100	1	0.0374
6:27191791:C:A	50	96	1	0.4448
6:27192031:G:T	50	96	0.98	0.2142
6:27192316:A:G	50	98	1	0.4517
6:27192966:A:G	50	100	1	0.03813
6:27193373:C:T	50	100	1	0.04521
6:27193396:G:A	50	100	0.99	0.3787
6:27193615:G:A	50	100	1	0.2821
6:27194107:C:T	50	94	0.9	0.063
6:27194280:A:G	50	100	1	0.282
6:27194404:C:T	46	100	1	0.01997
6:27194540:A:G	50	100	0.99	0.05138
6:27195249:C:T	49	98	1	0.2086
6:27195337:A:T	50	100	0.9	0.05156
6:27195354:A:G	50	100	1	0.2821
6:27195441:A:T	49	100	1	0.2821
6:27195677:G:A	50	100	1	0.04902
6:27195802:G:T	50	100	0.99	0.01634
6:27195829:C:T	50	98	1	0.07208
6:27196073:C:T	50	100	1	0.3776
6:27196337:G:A	50	98	1	0.1102
6:27196543:G:T	50	100	0.97	0.03214
6:27196978:C:A	50	100	1	0.2827
6:27197332:T:G	49	95.9	0.99	0.2792
6:27197576:G:A	50	100	1	0.09877
6:27197581:A:G	50	100	1	0.2821
6:27197620:C:T	50	96	0.71	0.01888
6:27198048:C:T	49	100	1	0.01089
6:27198665:C:G	50	100	1	0.01107
6:27198769:C:T	50	98	1	0.02487
6:27199254:C:T	50	100	1	0.04484
6:27199871:G:A	50	100	1	0.01126
6:27201197:C:T	50	100	1	0.01434
6:27201226:T:C	50	100	1	0.02378
6:27201343:G:A	50	98	1	0.05156
6:27201528:A:C	50	100	1	0.03722
6:27201632:G:A	50	100	1	0.01253
6:27201652:T:A	50	98	0.99	0.3034
6:27202243:C:T	50	98	0.99	0.3023
6:27202289:T:C	50	100	1	0.01652
6:27202828:C:T	50	98	0.99	0.23
6:27202846:C:T	50	96	0.98	0.2302
6:27203382:A:G	50	96	0.99	0.1314
6:27203626:T:A	50	98	1	0.07298
6:27203658:T:C	50	98	0.99	0.3032
6:27203921:T:C	50	100	1	0.09858
6:27203932:C:T	50	98	1	0.06318
6:27203997:T:C	50	96	0.96	0.1314
6:27204036:G:C	50	98	1	0.07298
6:27204111:C:A	50	100	1	0.01543
6:27204592:G:A	50	96	0.99	0.1314
6:27204982:A:G	50	100	1	0.06118
6:27205299:C:T	50	98	0.99	0.4027
6:27205620:C:T	50	100	1	0.09949
6:27205665:A:G	50	98	1	0.01362
6:27205737:G:A	50	100	1	0.06954
6:27206420:C:T	50	100	1	0.01162
6:27206433:T:C	50	100	1	0.01053
6:27206778:A:G	50	100	0.99	0.0167
6:27207436:G:T	50	100	1	0.04503
6:27207517:C:T	50	98	1	0.05265
6:27208203:T:C	50	100	1	0.01216
6:27208595:C:A	50	100	1	0.02941
6:27208679:C:A	50	98	1	0.01253
6:27208729:A:G	50	100	0.98	0.02451
6:27208849:G:A	50	100	1	0.05047
6:27208939:A:G	50	100	0.99	0.01126
6:27208940:A:G	50	96	0.96	0.04321
6:27208995:T:C	50	98	0.97	0.02124
6:27209232:C:T	50	98	1	0.07426
6:27209582:G:C	50	100	1	0.0866
6:27209825:G:A	50	100	1	0.01489
6:27210249:T:C	50	100	0.96	0.08678
6:27210744:C:A	50	98	1	0.165
6:27210933:A:G	50	100	0.98	0.02378
6:27210966:A:G	50	100	1	0.01035
6:27211416:G:A	50	100	1	0.0866
6:27211594:T:A	50	100	1	0.0866
6:27211881:A:G	50	100	1	0.01089
6:27211938:T:C	50	98	1	0.01797
6:27212050:G:A	50	100	0.93	0.04575
6:27212258:A:G	50	100	0.99	0.08715
6:27212267:T:A	50	98	1	0.3931
6:27212554:T:C	49	100	1	0.02106
6:27212555:C:T	49	89.8	0.91	0.03794
6:27212695:A:C	50	100	0.83	0.01053
6:27213048:G:C	50	100	1	0.09622
6:27213616:G:A	50	100	1	0.09695
6:27213831:G:A	50	100	0.97	0.1224
6:27213840:C:T	50	100	1	0.09985
6:27213922:T:C	50	100	1	0.07026
6:27213931:C:G	50	98	0.99	0.07407
6:27213942:A:G	50	100	0.99	0.06772
6:27214598:A:C	50	100	1	0.01725
6:27214607:G:A	50	100	1	0.01216
6:27214669:C:T	50	100	0.99	0.06772
6:27215044:C:T	50	100	1	0.0187
6:27215170:C:T	50	100	1	0.04412
6:27215279:T:A	50	100	0.92	0.0216
6:27215538:C:T	50	100	1	0.1042
6:27215564:C:G	50	100	1	0.01416
6:27215744:G:C	50	100	1	0.01888
6:27215784:A:G	50	100	1	0.1042
6:27216220:A:T	50	98	1	0.1242
6:27216238:G:C	50	100	1	0.01035
6:27216446:G:C	50	100	0.98	0.06772
6:27216550:T:A	50	100	1	0.02869
6:27216562:T:A	50	98	1	0.4817
6:27216879:C:T	50	100	1	0.02378
6:27216906:A:C	50	100	0.99	0.0138
6:27217170:C:T	50	100	1	0.01707
6:27217575:G:A	50	100	1	0.05029
6:27217599:A:G	50	100	1	0.4606
6:27217635:T:G	50	100	1	0.01035
6:27217797:T:C	50	100	1	0.1051
6:27217885:T:C	50	100	1	0.05029
6:27217947:C:T	50	100	1	0.1053
6:27218013:T:A	50	100	0.99	0.1095
6:27218393:T:G	50	100	1	0.4606
6:27218456:A:C	50	100	1	0.02288
6:27218514:T:C	50	100	1	0.3549
6:27218801:A:T	50	100	1	0.09731
6:27219098:C:A	50	100	1	0.01035
6:27219099:G:A	50	100	1	0.03794
6:27219224:A:G	50	98	1	0.1058
6:27219576:T:C	50	100	1	0.4606
6:27219600:G:C	50	100	1	0.1028
6:27219833:G:A	50	100	0.99	0.1095
6:27220140:A:T	46	91.3	0.95	0.1416
6:27220142:A:T	50	98	0.96	0.06736
6:27220144:A:T	50	100	1	0.06191
6:27220146:A:T	49	100	1	0.03885
6:27220249:G:A	50	100	1	0.04648
6:27220688:C:T	50	100	1	0.1051
6:27221093:A:C	50	100	1	0.02869
6:27221174:C:T	50	100	1	0.02977
6:27221399:T:C	50	100	1	0.01035
6:27221403:G:T	50	100	0.96	0.207
6:27221430:G:C	50	100	1	0.4503
6:27221738:T:C	50	100	1	0.03813
6:27221865:T:C	50	100	1	0.01035
6:27221951:C:T	50	100	1	0.3549
6:27222076:C:T	50	100	1	0.01198
6:27222413:T:C	50	100	1	0.01035
6:27222475:T:G	50	100	0.99	0.1057
6:27222555:C:T	50	100	0.96	0.06881
6:27222955:A:G	50	100	1	0.01035
6:27223048:T:G	50	98	1	0.0305
6:27223580:C:A	50	100	0.96	0.1037
6:27223677:C:T	50	98	1	0.04085
6:27223765:C:T	50	100	0.98	0.06808
6:27223962:T:C	50	100	1	0.01198
6:27224261:G:C	50	100	1	0.01107
6:27224312:T:C	50	100	1	0.4826
6:27224603:A:C	50	100	1	0.1162
6:27224772:T:G	50	100	1	0.4824
6:27224850:T:C	50	100	1	0.4824
6:27225316:C:T	50	100	1	0.4826
6:27225650:C:T	50	100	1	0.01198
6:27225859:A:G	50	100	0.98	0.06754
6:27226280:C:A	50	100	0.99	0.06772
6:27226293:T:G	50	100	1	0.3673
6:27226366:C:T	50	100	1	0.01198
6:27226767:T:C	50	100	0.98	0.06736
6:27226789:C:T	50	100	0.99	0.04847
6:27227098:A:G	50	100	0.95	0.01107
6:27227235:A:T	50	100	1	0.461
6:27227881:A:G	50	100	1	0.2992
6:27228101:T:G	50	96	1	0.3446
6:27228184:C:T	50	98	0.99	0.07498
6:27228198:C:G	50	98	0.99	0.0748
6:27228262:C:A	50	100	0.99	0.01089
6:27228994:G:A	50	100	1	0.3446
6:27229331:C:T	50	100	1	0.01198
6:27229848:G:T	50	100	1	0.3411
6:27229944:C:A	48	97.9	0.94	0.03377
6:27230152:A:G	50	100	1	0.01362
6:27230425:A:C	50	100	0.97	0.05065
6:27230435:G:C	50	100	1	0.01198
6:27230492:T:C	50	100	1	0.04702
6:27230541:T:C	50	100	1	0.3669
6:27230543:C:T	50	100	1	0.03776
6:27230556:A:T	50	100	1	0.02959
6:27230564:T:G	50	100	1	0.05047
6:27230605:A:G	50	100	1	0.01398
6:27230939:A:G	50	100	1	0.4824
6:27231024:G:C	50	100	1	0.03341
6:27231144:A:T	50	100	0.95	0.04448
6:27231643:C:T	50	100	1	0.01198
6:27231909:G:A	50	100	1	0.03867
6:27232105:A:G	50	100	0.98	0.01089
6:27232293:A:G	50	100	1	0.06736
6:27232639:A:G	49	98	1	0.03994
6:27232746:G:A	50	100	1	0.03867
6:27232880:G:C	50	100	1	0.01344
6:27232922:T:A	50	98	1	0.09604
6:27232954:C:T	50	100	1	0.04648
6:27233072:C:T	49	100	1	0.06935
6:27233170:T:G	48	100	0.98	0.01089
6:27233483:T:G	50	100	1	0.3528
6:27233494:C:A	50	100	1	0.4602
6:27233774:G:A	50	100	1	0.01144
6:27234314:T:A	50	100	1	0.04702
6:27235370:G:A	50	100	1	0.01235
6:27235540:C:G	50	100	1	0.3446
6:27235556:C:G	50	100	1	0.04702
6:27235571:G:A	50	98	1	0.04085
6:27235818:G:A	50	100	1	0.01107
6:27235960:A:T	49	95.9	0.99	0.4797
6:27236020:A:T	50	98	1	0.07444
6:27236463:G:C	50	100	1	0.4826
6:27236468:G:C	50	100	1	0.3667
6:27236636:C:T	50	100	1	0.0679
6:27237550:G:A	50	100	1	0.09858
6:27237643:C:T	50	100	1	0.05011
6:27237656:A:G	50	98	1	0.2676
6:27237692:T:C	50	100	1	0.05646
6:27237986:A:G	50	100	1	0.1033
6:27238030:C:G	50	100	1	0.0187
6:27239064:C:G	50	100	1	0.04702
6:27239633:A:G	49	100	1	0.02796
6:27239671:G:A	48	100	1	0.0158
6:27239822:T:C	50	98	1	0.4815
6:27239865:C:T	50	100	1	0.04702
6:27239955:A:G	50	100	1	0.07662
6:27240386:A:C	50	100	1	0.362
6:27240773:T:C	50	100	1	0.01543
6:27240826:C:T	50	100	1	0.01543
6:27240872:G:A	50	100	0.96	0.01089
6:27241317:T:C	50	100	1	0.01543
6:27241457:T:C	50	100	0.99	0.0679
6:27241810:C:A	50	100	1	0.1233
6:27241863:A:G	50	100	1	0.3618
6:27242058:T:G	50	100	1	0.03794
6:27242132:T:C	50	100	1	0.4815
6:27242144:A:G	50	100	1	0.4815
6:27242199:C:T	50	100	0.99	0.01561
6:27242253:C:T	50	100	1	0.1176
6:27242667:G:A	50	100	1	0.03794
6:27242806:A:G	50	100	1	0.2952
6:27242835:C:A	50	100	1	0.3629
6:27242935:C:T	50	100	1	0.01452
6:27242985:T:G	50	100	1	0.3629
6:27243468:G:C	50	100	1	0.03776
6:27243822:A:C	50	100	1	0.03776
6:27244356:G:A	50	98	1	0.07444
6:27244749:A:G	50	100	0.95	0.01144
6:27245209:T:A	50	100	1	0.3624
6:27245266:C:T	50	100	1	0.01107
6:27245316:C:G	50	100	1	0.02814
6:27245382:T:C	50	98	0.98	0.362
6:27245703:G:A	49	100	1	0.06881
6:27245813:T:C	50	100	1	0.02179
6:27246088:C:T	50	100	1	0.04611
6:27246110:T:C	50	100	1	0.06881
6:27246190:G:C	50	98	0.99	0.4806
6:27246228:G:A	50	98	1	0.3618
6:27246478:G:C	50	100	1	0.04648
6:27246825:T:C	50	100	1	0.06863
6:27247010:A:C	50	96	0.99	0.301
6:27247060:G:A	50	98	1	0.04103
6:27247062:A:T	50	98	1	0.04103
6:27247453:C:T	50	100	1	0.01107
6:27247455:G:A	50	100	1	0.01198
6:27247707:C:A	50	98	1	0.07498
6:27247846:G:A	50	98	1	0.07426
6:27248709:A:G	50	100	1	0.07662
6:27248920:G:T	50	100	1	0.07607
6:27249007:G:A	50	100	1	0.01434
6:27249069:T:C	50	100	0.98	0.01126
6:27249457:C:T	50	100	0.99	0.4753
6:27249928:C:G	50	100	0.93	0.01162
6:27249940:G:C	50	100	0.99	0.3161
6:27250078:C:T	50	100	1	0.01107
6:27250345:T:A	50	100	1	0.01979
6:27250597:C:G	50	100	1	0.01162
6:27251392:G:C	50	100	0.98	0.0187
6:27251712:C:G	50	100	0.99	0.1245
6:27252287:C:T	50	100	1	0.06826
6:27252740:C:T	50	100	0.97	0.05392
6:27253268:C:T	44	93.2	1	0.01707
6:27253739:A:G	50	100	1	0.1055
6:27254480:T:A	50	100	1	0.01253
6:27254582:G:A	50	100	1	0.06826
6:27254760:A:G	50	100	1	0.03722
6:27255195:C:T	50	100	1	0.08442
6:27255463:C:T	50	100	1	0.1053
6:27255585:A:G	50	98	1	0.06863
6:27255688:T:A	50	100	1	0.0236
6:27256535:C:T	50	100	0.94	0.01126
6:27256809:G:A	50	98	0.99	0.01743
6:27256854:T:C	50	100	1	0.4806
6:27257279:G:A	50	100	0.97	0.01616
6:27258180:C:A	50	100	1	0.0374
6:27258213:T:C	50	100	1	0.01271
6:27258996:C:T	50	100	1	0.01888
6:27259186:T:G	50	100	1	0.1057
6:27259282:C:T	50	100	1	0.1055
6:27259734:C:T	50	100	0.94	0.0118
6:27260003:T:G	50	100	0.99	0.09423
6:27260310:A:C	50	100	1	0.0158
6:27260311:C:A	50	100	1	0.0158
6:27260405:C:T	50	100	1	0.1191
6:27260480:G:A	50	100	1	0.03722
6:27260521:T:G	50	100	1	0.1055
6:27260528:T:C	50	100	1	0.07643
6:27260564:G:A	50	100	1	0.01507
6:27260751:T:C	50	100	1	0.01253
6:27261142:G:T	50	100	1	0.07607
6:27261486:G:A	50	100	0.98	0.04956
6:27261782:G:A	50	100	1	0.0915
6:27262042:A:C	50	100	1	0.1202
6:27262393:T:A	50	100	0.97	0.03177
6:27262499:T:C	50	100	1	0.04139
6:27262773:C:T	50	100	0.95	0.0118
6:27263036:T:C	50	100	1	0.08442
6:27263371:A:G	50	100	0.99	0.1265
6:27263445:C:G	50	100	1	0.1216
6:27263640:T:G	50	100	0.92	0.03958
6:27263887:G:A	50	100	1	0.01725
6:27264039:C:G	50	100	1	0.01471
6:27264616:G:A	50	100	0.99	0.2571
6:27265013:T:C	50	100	1	0.061
6:27265431:T:A	50	100	1	0.01416
6:27265464:T:A	50	100	1	0.1216
6:27265509:G:T	50	100	1	0.01089
6:27265648:T:C	50	100	1	0.1216
6:27266656:A:G	50	100	1	0.01616
6:27266669:G:A	50	100	1	0.06808
6:27266780:A:G	50	100	1	0.0236
6:27266804:C:G	50	100	1	0.01525
6:27267190:A:C	49	95.9	0.95	0.1483
6:27267194:A:C	49	98	0.97	0.1757
6:27267198:A:C	50	98	0.97	0.2333
6:27267202:A:C	50	98	0.99	0.203
6:27267206:A:C	50	98	0.98	0.1754
6:27267210:A:C	50	98	0.99	0.02505
6:27267988:C:G	50	100	0.88	0.01561
6:27268087:T:G	50	100	0.99	0.3475
6:27268238:C:T	50	100	1	0.01507
6:27268269:T:G	50	100	1	0.4811
6:27269186:A:C	50	100	1	0.0158
6:27269522:C:T	50	100	1	0.1213
6:27269584:G:T	50	100	0.99	0.1075
6:27269755:C:T	50	100	1	0.05537
6:27269764:T:C	50	100	1	0.01561
6:27270221:T:C	50	100	1	0.05628
6:27270919:A:G	50	100	1	0.08479
6:27270926:C:T	50	100	1	0.01162
6:27271147:A:C	49	100	1	0.01507
6:27271150:A:C	49	100	0.89	0.04248
6:27271341:A:T	50	100	1	0.05556
6:27271645:C:T	37	75.7	0.81	0.09477
6:27271647:C:T	46	95.7	0.88	0.06845
6:27271649:C:T	47	91.5	0.9	0.0236
6:27271665:C:T	49	95.9	0.71	0.01652
6:27271844:C:T	50	100	0.99	0.01634
6:27271970:G:A	50	100	0.99	0.01688
6:27271990:C:T	50	100	1	0.01126
6:27272541:T:C	50	98	1	0.05864
6:27272734:C:A	50	100	1	0.02342
6:27272814:A:G	50	100	1	0.01852
6:27273177:C:T	50	100	1	0.266
6:27273264:C:T	49	100	1	0.1084
6:27273302:T:C	50	100	1	0.01507
6:27273945:G:A	50	100	1	0.06699
6:27274136:A:G	50	100	1	0.2153
6:27274902:A:G	50	100	1	0.3549
6:27275130:T:A	50	100	0.97	0.05519
6:27275326:A:G	39	97.4	1	0.1187
6:27275355:C:T	47	100	1	0.1184
6:27275646:C:G	50	100	1	0.03613
6:27275701:C:T	50	100	1	0.1189
6:27275846:A:T	50	100	1	0.0207
6:27275988:T:C	50	100	1	0.03613
6:27276284:A:T	50	100	0.83	0.01816
6:27276811:G:A	50	98	1	0.4555
6:27277394:A:G	50	100	1	0.4561
6:27277561:T:C	50	100	1	0.02723
6:27278015:C:T	50	100	1	0.01543
6:27279486:T:G	50	100	1	0.01452
6:27279889:T:G	50	98	1	0.03885
6:27280265:C:G	50	100	1	0.06863
6:27280273:T:C	50	100	1	0.0158
6:27280349:A:G	50	100	1	0.01598
6:27280354:A:G	50	100	1	0.01561
6:27280392:A:C	50	100	1	0.01943
6:27280414:G:A	50	100	1	0.01344
6:27280630:C:T	50	100	1	0.01489
6:27280770:T:A	50	98	1	0.01416
6:27280994:A:C	50	96	1	0.4599
6:27280995:C:A	50	100	1	0.01634
6:27281152:T:C	50	96	0.99	0.2279
6:27281295:C:A	50	100	1	0.01797
6:27281423:G:C	50	98	0.99	0.4597
6:27281440:T:C	50	100	1	0.01961
6:27281636:G:T	50	100	1	0.01452
6:27281660:G:A	50	100	0.96	0.03613
6:27282233:A:C	50	100	1	0.01525
6:27282925:G:A	50	100	1	0.01616
6:27283736:G:T	50	100	1	0.01289
6:27284153:G:C	50	100	1	0.02052
6:27284208:T:C	50	100	1	0.01543
6:27284362:T:C	50	100	1	0.03631
6:27285001:G:A	50	100	1	0.03558
6:27285408:A:G	50	100	1	0.01561
6:27286227:G:A	50	100	0.98	0.03631
6:27286553:C:T	50	100	1	0.03558
6:27286653:G:T	50	100	1	0.01816
6:27286696:G:A	50	100	0.99	0.1311
6:27286725:T:C	50	100	0.96	0.01325
6:27286871:A:G	50	100	1	0.03558
6:27287008:C:T	49	100	1	0.01398
6:27287064:A:T	50	100	0.99	0.4611
6:27287158:A:C	50	100	1	0.03577
6:27287188:T:C	50	98	0.99	0.3637
6:27287392:A:G	50	100	0.96	0.07988
6:27287394:A:G	48	97.9	0.99	0.1649
6:27287452:T:C	50	100	1	0.03577
6:27287459:T:G	50	100	1	0.03577
6:27287517:T:C	50	100	0.96	0.03903
6:27287567:G:A	50	100	1	0.01126
6:27287950:G:A	50	100	1	0.0216
6:27288270:G:A	50	100	1	0.02033
6:27288323:A:C	50	100	0.99	0.3282
6:27288439:C:A	49	100	1	0.1017
6:27288567:G:C	50	100	0.99	0.1311
6:27289364:A:C	50	100	1	0.01325
6:27289710:C:T	50	100	1	0.01525
6:27289723:T:C	50	100	1	0.01525
6:27289935:A:G	50	100	1	0.0354
6:27290213:C:T	50	100	1	0.0138
6:27290614:C:T	50	100	1	0.01525
6:27290631:C:T	50	100	1	0.03105
6:27290708:T:C	50	100	0.98	0.06935
6:27291193:C:T	50	100	0.97	0.03849
6:27291243:G:C	50	100	1	0.03068
6:27291412:T:C	50	100	1	0.02887
6:27291529:T:A	50	98	0.98	0.3085
6:27291765:T:C	50	100	1	0.01906
6:27291988:A:T	50	100	0.99	0.1186
6:27292013:T:C	50	100	1	0.01325
6:27292263:C:T	50	100	1	0.02923
6:27292864:C:T	49	100	0.88	0.02106
6:27292913:G:C	50	100	0.99	0.09441
6:27292997:A:T	50	100	1	0.0915
6:27293516:A:G	50	100	1	0.03431
6:27293545:C:T	50	100	0.99	0.1612
6:27293864:T:C	50	100	1	0.02106
6:27293882:A:C	50	100	1	0.1618
6:27293885:T:C	50	100	1	0.02923
6:27293887:C:T	50	100	1	0.02959
6:27293921:C:G	50	100	1	0.469
6:27293927:C:T	50	100	1	0.02923
6:27293956:G:A	50	100	0.97	0.01471
6:27294156:A:G	50	100	1	0.01398
6:27294277:T:A	50	100	0.99	0.0256
6:27294379:C:A	50	100	1	0.02869
6:27295425:C:A	50	100	1	0.04521
6:27295430:T:G	50	100	0.97	0.03867
6:27295473:C:T	50	100	1	0.08987
6:27295482:G:A	50	100	1	0.01053
6:27295508:A:T	50	100	1	0.02941
6:27295563:C:T	50	100	0.99	0.06863
6:27295569:A:G	50	100	1	0.0216
6:27295607:C:A	50	100	1	0.02923
6:27295862:A:T	50	100	1	0.1612
6:27296586:T:A	50	100	1	0.02869
6:27297101:C:A	50	100	1	0.09568
6:27297118:T:C	50	100	1	0.02179
6:27297152:C:A	50	100	1	0.01017
6:27297456:T:C	50	100	1	0.0354
6:27297658:G:C	50	100	1	0.03468
6:27297982:A:G	50	100	1	0.03504
6:27298115:A:G	50	100	1	0.0138
6:27298161:T:A	50	100	1	0.1612
6:27298634:G:A	50	100	1	0.01616
6:27298711:T:A	50	100	0.86	0.01997
6:27298908:G:T	50	100	1	0.02941
6:27299081:A:G	50	100	0.99	0.01471
6:27299229:C:T	50	100	1	0.4208
6:27299292:C:G	50	100	1	0.01434
6:27299762:C:A	50	100	1	0.02869
6:27300477:G:A	50	100	1	0.01434
6:27300843:A:G	50	100	1	0.02179
6:27301631:C:T	50	100	1	0.01434
6:27302467:T:C	50	100	1	0.02869
6:27302482:T:C	50	100	1	0.3549
6:27302612:A:T	50	100	1	0.07371
6:27302923:T:A	49	100	1	0.01235
6:27303182:A:G	50	100	1	0.02941
6:27303400:T:C	50	100	1	0.01017
6:27303408:G:A	50	100	1	0.02869
6:27303564:G:A	50	100	1	0.4375
6:27303719:G:C	50	100	1	0.02941
6:27303811:A:G	50	100	0.85	0.01325
6:27303855:T:C	50	100	1	0.07389
6:27303953:G:C	50	100	1	0.01398
6:27303954:A:T	50	100	1	0.01398
6:27304235:A:T	50	100	1	0.03014
6:27304354:C:G	50	100	1	0.01089
6:27304359:A:G	50	100	1	0.02959
6:27304595:A:T	50	100	1	0.01416
6:27304969:C:A	50	100	1	0.02959
6:27305158:A:G	50	100	1	0.01089
6:27305308:A:G	50	100	1	0.01017
6:27305586:G:A	50	100	1	0.469
6:27305813:A:G	50	100	1	0.02887
6:27306115:T:C	50	100	1	0.04593
6:27306377:C:G	50	98	1	0.02342
6:27306428:A:G	50	100	1	0.01452
6:27306655:T:C	50	100	1	0.01525
6:27306706:C:T	50	100	1	0.04757
6:27307225:G:T	50	100	1	0.02887
6:27307313:C:G	50	100	1	0.01398
6:27307364:T:A	50	100	1	0.01525
6:27307571:G:A	50	100	1	0.02959
6:27307615:G:T	50	100	1	0.0394
6:27308392:C:A	50	100	1	0.4363
6:27308547:A:T	50	100	1	0.02959
6:27308799:C:A	50	100	1	0.03032
6:27309272:C:T	50	100	1	0.09441
6:27309623:C:T	50	100	0.87	0.01107
6:27309886:G:A	50	100	1	0.1402
6:27309937:A:T	50	100	1	0.04103
6:27310241:C:A	50	100	0.98	0.1605
6:27310400:G:T	50	100	1	0.03014
6:27310402:G:T	50	100	1	0.01089
6:27310855:C:G	50	100	1	0.03195
6:27311242:C:G	50	100	1	0.03758
6:27311406:A:T	50	100	1	0.04121
6:27311853:C:A	50	100	1	0.02778
6:27311995:C:T	50	100	1	0.02669
6:27312026:G:T	50	100	0.82	0.03068
6:27312073:T:C	50	98	0.9	0.2422
6:27312098:T:C	50	100	0.99	0.02088
6:27312203:G:A	50	100	1	0.02869
6:27312316:T:C	50	100	0.98	0.04575
6:27312628:C:G	50	100	0.99	0.4386
6:27312856:G:A	49	100	1	0.0167
6:27313798:T:C	50	100	0.93	0.02887
6:27314345:C:T	50	100	1	0.01071
6:27314505:C:T	50	100	0.97	0.02959
6:27314655:G:A	50	100	0.97	0.02977
6:27315475:A:T	50	100	1	0.1614
6:27315524:G:A	50	100	1	0.4363
6:27315636:T:C	50	100	1	0.01107
6:27316087:A:T	50	100	0.95	0.02996
6:27316705:C:T	50	100	0.99	0.02996
6:27316776:A:G	50	100	1	0.08932
6:27316996:T:A	50	100	1	0.01235
6:27317378:A:G	50	100	1	0.01307
6:27317586:C:T	50	100	1	0.05882
6:27317725:G:A	50	100	1	0.02996
6:27317823:C:T	50	100	1	0.02996
6:27318227:A:G	50	100	1	0.02996
6:27318636:G:C	50	100	1	0.03032
6:27318650:G:A	50	100	1	0.02179
6:27318732:A:G	50	100	1	0.02996
6:27318914:T:A	50	100	1	0.02996
6:27319351:C:A	50	100	1	0.02923
6:27319571:T:C	50	100	1	0.03014
6:27319710:T:A	50	100	1	0.02996
6:27319778:T:C	50	100	1	0.02996
6:27319856:C:T	50	100	1	0.02996
6:27320021:C:T	50	98	0.93	0.2302
6:27320128:T:C	50	100	1	0.01507
6:27320155:T:C	50	100	1	0.02996
6:27320283:G:T	50	100	0.93	0.03032
6:27320514:T:C	50	100	1	0.0305
6:27320559:C:G	50	100	0.89	0.03086
6:27320608:C:A	50	100	1	0.02996
6:27320640:T:C	50	100	1	0.4626
6:27320671:G:A	50	100	1	0.03014
6:27320775:A:G	50	100	1	0.0305
6:27320785:T:C	50	98	0.95	0.04557
6:27320908:T:C	50	100	0.97	0.01688
6:27321116:T:G	50	100	0.72	0.02415
6:27321239:T:C	50	100	1	0.0305
6:27321378:C:T	50	100	1	0.03014
6:27321414:T:A	50	100	1	0.03032
6:27321470:A:G	50	100	1	0.03014
6:27321997:T:C	50	98	1	0.3644
6:27322211:C:T	50	100	1	0.03032
6:27322330:C:T	50	100	1	0.01452
6:27322418:G:A	50	100	1	0.01017
6:27322472:C:T	50	100	1	0.02996
6:27322731:T:C	50	100	1	0.02996
6:27322916:C:T	50	100	1	0.01235
6:27323013:C:T	50	100	1	0.03032
6:27323109:C:T	50	100	1	0.03286
6:27323112:T:C	50	100	1	0.07534
6:27323202:A:C	50	100	1	0.03268
6:27323242:C:G	50	100	1	0.03014
6:27323300:T:C	50	100	1	0.03286
6:27323404:T:C	50	100	0.99	0.03014
6:27323591:T:C	50	100	1	0.03014
6:27323742:T:C	50	100	1	0.03068
6:27324043:A:G	50	100	1	0.07353
6:27324279:T:C	50	100	1	0.03014
6:27324355:G:A	50	100	1	0.01888
6:27324400:T:C	50	100	1	0.02306
6:27324516:A:C	50	100	1	0.03014
6:27324563:T:C	50	100	1	0.08951
6:27325149:T:G	50	100	1	0.05828
6:27325270:C:G	50	100	1	0.07498
6:27325328:G:A	50	100	1	0.03014
6:27325335:T:A	50	100	1	0.03014
6:27325368:T:A	50	100	1	0.03014
6:27325699:T:C	50	100	1	0.03014
6:27326337:T:A	50	100	1	0.03014
6:27326628:G:A	50	100	1	0.03014
6:27326794:G:A	50	100	1	0.0138
6:27326858:G:A	50	100	0.99	0.01816
6:27327116:G:A	50	100	1	0.03014
6:27327123:T:C	50	100	1	0.03014
6:27327139:T:C	50	100	1	0.01053
6:27327303:A:G	50	100	1	0.4641
6:27327727:A:T	50	100	1	0.1051
6:27328029:T:A	50	100	0.99	0.03304
6:27328151:G:A	50	100	1	0.1046
6:27328185:C:T	50	98	1	0.01035
6:27328211:C:T	50	100	1	0.1053
6:27328257:A:G	50	100	1	0.01035
6:27328283:C:T	50	100	1	0.106
6:27328366:T:A	50	100	1	0.1049
6:27328581:A:C	50	100	1	0.02941
6:27328585:C:A	50	100	0.97	0.4828
6:27328592:A:G	50	100	1	0.1049
6:27328733:C:T	50	100	1	0.1051
6:27328996:G:A	50	100	1	0.1051
6:27329115:G:A	50	100	0.98	0.01344
6:27329264:T:C	50	100	1	0.1058
6:27329422:A:G	50	100	1	0.01743
6:27329513:G:C	50	100	1	0.1044
6:27330051:G:T	50	100	0.96	0.1302
6:27330096:G:A	50	100	0.98	0.1222
6:27330258:A:G	50	100	1	0.1659
6:27330395:G:A	50	100	1	0.1592
6:27330421:T:C	50	100	1	0.1596
6:27330500:T:C	50	100	1	0.1589
6:27330510:A:G	50	100	1	0.159
6:27330850:G:A	50	100	1	0.1618
6:27330888:A:G	50	100	1	0.02977
6:27331126:C:T	50	100	1	0.1618
6:27331746:C:T	50	100	0.96	0.01471
6:27331788:T:C	50	100	1	0.1618
6:27331805:T:C	50	100	1	0.1618
6:27331835:C:T	50	100	0.97	0.05011
6:27332064:T:C	50	100	0.99	0.1618
6:27332531:A:G	50	100	1	0.1289
6:27332801:A:G	50	100	1	0.08424
6:27332901:G:T	50	100	1	0.08715
6:27332961:G:A	50	100	0.98	0.1618
6:27332967:A:C	50	100	1	0.0581
6:27333062:G:A	50	100	1	0.1618
6:27333143:C:A	50	100	1	0.08569
6:27333733:T:A	50	100	1	0.04394
6:27333955:A:G	50	100	1	0.03304
6:27334923:C:A	50	100	1	0.0305
6:27334941:C:G	50	100	1	0.1621
6:27334986:T:C	50	100	1	0.08932
6:27335046:G:A	50	100	1	0.1621
6:27335069:G:A	50	100	1	0.1616
6:27335070:G:A	50	100	1	0.01271
6:27335140:G:C	50	100	0.99	0.03304
6:27335550:C:A	50	96	0.98	0.01688
6:27335966:A:T	50	100	0.99	0.4742
6:27336148:C:T	50	100	1	0.1293
6:27336593:A:C	50	100	0.98	0.02088
6:27336760:G:A	50	100	0.96	0.03304
6:27336807:T:A	50	100	1	0.3609
6:27336809:T:G	50	100	1	0.03794
6:27337719:G:A	50	100	0.99	0.03304
6:27337897:T:G	49	100	0.92	0.05338
6:27338355:C:A	50	100	1	0.116
6:27338639:C:T	50	100	1	0.01398
6:27338739:C:T	50	100	1	0.4493
6:27338833:A:G	50	100	1	0.01452
6:27339263:T:C	50	100	1	0.01924
6:27340038:T:G	50	100	1	0.1425
6:27340149:G:A	50	100	1	0.01489
6:27340177:C:T	50	100	1	0.1166
6:27340226:G:A	50	100	0.95	0.04829
6:27340396:G:A	50	100	1	0.1901
6:27340439:G:T	50	100	0.98	0.1605
6:27340886:G:A	50	100	1	0.03014
6:27340904:C:T	50	100	0.99	0.03413
6:27340957:G:A	50	100	0.99	0.01071
6:27340981:G:A	50	100	1	0.1596
6:27341525:T:A	50	100	1	0.03413
6:27341874:G:A	50	100	1	0.02996
6:27342000:G:C	50	100	1	0.05174
6:27342291:T:C	50	96	0.95	0.1679
6:27342754:G:A	50	100	1	0.2418
6:27342900:T:C	50	100	0.98	0.01107
6:27343879:A:G	50	100	0.99	0.4829
6:27343932:C:T	50	100	1	0.03159
6:27343975:C:T	50	98	0.99	0.1171
6:27344299:G:A	50	98	1	0.3927
6:27344320:C:A	50	100	1	0.01071
6:27346292:G:C	50	100	1	0.07081
6:27346870:T:A	50	98	0.89	0.0699
6:27346871:A:T	50	100	1	0.2179
6:27347107:A:G	50	100	1	0.04176
6:27347708:G:A	50	100	1	0.0158
6:27348364:G:T	50	100	1	0.02959
6:27348427:C:T	50	100	1	0.01307
6:27348629:T:C	50	100	1	0.02741
6:27348873:C:T	50	100	0.95	0.02033
6:27349180:C:T	50	100	1	0.03268
6:27349464:A:C	50	100	1	0.01089
6:27351069:G:A	50	100	1	0.47
6:27351495:A:G	50	100	1	0.06935
6:27351629:T:C	50	100	1	0.01525
6:27351747:C:T	50	100	1	0.01489
6:27351816:C:T	50	100	1	0.01525
6:27352094:C:T	50	100	1	0.0325
6:27352965:G:C	50	100	1	0.4704
6:27353116:A:G	50	100	1	0.0138
6:27353323:G:T	50	100	1	0.05356
6:27353557:A:C	50	100	1	0.06954
6:27353639:A:G	50	100	1	0.01416
6:27354069:T:C	50	100	1	0.1614
6:27354200:T:A	50	100	1	0.01943
6:27354917:C:T	50	100	1	0.06954
6:27355108:C:A	50	100	1	0.1418
6:27355125:T:G	50	100	1	0.07081
6:27355194:A:G	50	100	1	0.02959
6:27355570:G:A	50	100	1	0.01398
6:27355707:G:A	50	100	1	0.03286
6:27356746:A:T	50	100	1	0.1418
6:27356747:C:T	50	100	1	0.06954
6:27356978:T:C	50	100	1	0.03286
6:27358618:T:C	50	100	1	0.03286
6:27359084:G:A	50	100	0.98	0.4733
6:27359570:C:G	50	100	1	0.1727
6:27360209:T:G	50	100	1	0.142
6:27360478:G:A	50	100	1	0.06954
6:27360798:A:G	50	100	1	0.07081
6:27361488:C:G	50	100	1	0.07081
6:27362009:A:C	50	100	1	0.1431
6:27362092:G:A	50	100	1	0.05374
6:27362099:C:T	50	100	0.98	0.03286
6:27362210:T:C	50	100	1	0.04757
6:27362212:A:G	50	100	1	0.04757
6:27362906:C:T	50	98	1	0.1425
6:27363291:C:T	50	100	1	0.01089
6:27363696:C:G	50	100	1	0.01561
6:27363817:C:A	50	100	1	0.4009
6:27364003:C:T	50	100	1	0.01398
6:27364004:G:A	50	100	1	0.01089
6:27364073:G:A	50	100	1	0.03286
6:27364109:G:A	50	100	1	0.0394
6:27364166:G:A	50	100	1	0.02959
6:27364519:T:C	50	100	1	0.4005
6:27364534:C:T	50	100	1	0.01089
6:27365077:A:T	50	100	1	0.01089
6:27365112:T:C	50	100	1	0.04684
6:27365131:G:A	50	100	1	0.03286
6:27365209:G:A	50	100	1	0.01235
6:27365604:G:A	50	100	1	0.02959
6:27366245:G:A	50	100	1	0.07081
6:27366338:G:C	50	100	1	0.01561
6:27366721:T:C	50	100	1	0.01688
6:27366794:G:A	50	98	1	0.4697
6:27366857:T:C	50	100	1	0.06954
6:27366898:T:G	50	100	1	0.01707
6:27367516:C:A	50	100	1	0.06954
6:27367726:A:G	50	100	1	0.06681
6:27368002:T:A	50	100	1	0.03177
6:27368934:T:C	50	100	1	0.2351
6:27369065:G:C	50	100	1	0.03286
6:27369161:T:C	50	100	1	0.1589
6:27369179:G:A	50	100	1	0.0443
6:27369581:C:T	50	100	1	0.04775
6:27371111:C:T	50	100	1	0.1418
6:27372485:G:C	50	100	1	0.06972
6:27373399:G:T	50	100	1	0.0394
6:27373630:G:A	50	100	1	0.173
6:27373692:A:C	50	100	1	0.4005
6:27373792:C:T	50	100	1	0.06954
6:27374129:C:T	50	100	1	0.03831
6:27374968:C:T	49	100	0.93	0.0354
6:27375275:T:C	50	100	0.99	0.03922
6:27375506:C:A	50	100	1	0.2582
6:27375736:A:T	50	100	0.97	0.0354
6:27375841:A:G	50	100	1	0.03322
6:27375947:C:T	50	100	1	0.04103
6:27376181:C:A	50	100	1	0.02977
6:27376636:A:T	50	100	1	0.03286
6:27376717:A:G	50	100	1	0.2671
6:27376785:G:A	50	100	0.99	0.01525
6:27377052:C:G	50	100	1	0.2573
6:27377604:G:T	50	100	1	0.2671
6:27377968:T:C	50	100	1	0.01489
6:27378242:C:T	50	100	1	0.03286
6:27378327:G:T	50	100	1	0.01398
6:27378442:T:C	50	100	1	0.1616
6:27378474:G:C	50	100	1	0.02996
6:27378866:G:C	50	100	1	0.2671
6:27379126:A:G	50	100	1	0.2671
6:27379397:T:A	50	100	1	0.01707
6:27379765:C:T	50	100	1	0.02977
6:27380029:C:T	50	100	1	0.3301
6:27380316:G:C	50	100	1	0.2674
6:27380552:T:G	50	100	1	0.03014
6:27381031:A:G	50	100	1	0.258
6:27381116:G:C	50	100	1	0.2678
6:27381122:C:T	50	100	1	0.04739
6:27381252:C:T	50	100	1	0.01325
6:27381300:G:T	50	100	1	0.03286
6:27381405:C:T	50	100	1	0.2672
6:27381406:C:T	50	98	1	0.01344
6:27381419:A:G	50	100	1	0.2574
6:27381426:G:T	50	100	1	0.2674
6:27381571:G:A	50	100	1	0.06954
6:27381667:G:C	50	100	0.94	0.02977
6:27382084:G:A	50	98	1	0.2672
6:27382130:G:T	50	100	1	0.01398
6:27382185:C:T	50	100	1	0.2574
6:27382289:G:A	50	100	1	0.2672
6:27382439:T:C	50	100	1	0.01507
6:27382550:G:A	50	100	1	0.4
6:27382602:A:T	50	100	1	0.2685
6:27382645:T:A	50	100	1	0.2678
6:27382667:T:A	50	100	0.99	0.2674
6:27382674:G:A	50	100	1	0.02977
6:27382775:C:T	50	96	0.77	0.01961
6:27382847:C:T	50	100	1	0.2672
6:27382991:A:C	50	100	1	0.2674
6:27382998:T:C	50	100	1	0.01089
6:27383068:C:T	50	100	1	0.2778
6:27383460:A:G	50	100	1	0.2785
6:27383833:G:A	50	100	1	0.01235
6:27384048:C:T	50	98	1	0.278
6:27384152:A:C	50	100	1	0.2787
6:27384216:C:G	50	98	0.94	0.04339
6:27384261:C:T	50	98	1	0.2783
6:27384587:C:G	50	100	1	0.01126
6:27384682:G:A	50	100	1	0.01235
6:27384901:T:C	50	100	1	0.2778
6:27384971:G:A	50	98	1	0.06209
6:27384973:G:A	50	100	1	0.278
6:27384978:T:C	50	100	1	0.2778
6:27385159:G:A	50	100	1	0.2778
6:27385335:T:C	50	100	1	0.2776
6:27385418:T:C	50	100	1	0.278
6:27385926:T:C	50	100	1	0.268
6:27386073:A:G	50	100	0.97	0.1623
6:27386164:C:T	50	100	0.9	0.02033
6:27386413:T:C	50	100	0.99	0.01525
6:27386416:C:T	50	100	1	0.268
6:27386433:C:A	50	100	1	0.01707
6:27386556:A:T	50	100	1	0.268
6:27387002:T:G	50	100	1	0.2787
6:27387073:C:G	50	100	1	0.2778
6:27387083:T:C	50	100	1	0.268
6:27387164:T:G	50	100	1	0.278
6:27387170:T:C	50	100	1	0.278
6:27387179:T:A	50	100	1	0.2778
6:27387217:A:G	50	100	0.95	0.04902
6:27387304:T:A	50	100	1	0.2774
6:27387513:G:A	50	100	1	0.2778
6:27387681:C:T	50	100	1	0.4105
6:27388063:A:C	50	100	1	0.2778
6:27388414:G:C	50	100	1	0.278
6:27388437:G:A	50	100	1	0.268
6:27388627:C:T	50	100	1	0.2778
6:27388640:A:G	50	100	1	0.01126
6:27388697:T:C	50	100	1	0.03286
6:27388748:T:C	50	100	1	0.4112
6:27388868:G:A	50	98	1	0.07062
6:27389123:A:G	50	100	1	0.2783
6:27389146:T:G	50	98	1	0.268
6:27389529:T:C	50	100	1	0.2729
6:27389635:C:G	50	100	1	0.06264
6:27389677:G:C	50	100	1	0.3361
6:27389912:G:A	50	100	1	0.2631
6:27390387:A:G	50	100	1	0.06245
6:27390598:C:T	50	98	0.99	0.03758
6:27390613:C:T	50	100	1	0.2727
6:27390636:A:G	50	100	0.69	0.02923
6:27390683:A:C	50	100	1	0.2633
6:27391074:A:C	50	100	1	0.2729
6:27391138:C:G	50	98	1	0.2629
6:27391352:C:T	50	100	1	0.2729
6:27391489:A:C	50	100	1	0.03304
6:27391805:T:A	50	100	1	0.2732
6:27391876:A:G	50	100	1	0.06954
6:27391940:A:T	50	100	1	0.01707
6:27392130:C:T	50	100	1	0.01924
6:27392191:C:T	50	98	1	0.07244
6:27392349:A:G	50	100	1	0.274
6:27392402:T:C	50	100	1	0.2633
6:27392466:A:G	50	100	1	0.2731
6:27392587:A:T	50	100	1	0.264
6:27392911:T:C	50	100	1	0.2729
6:27393158:C:T	50	100	1	0.2687
6:27393229:G:A	50	100	1	0.2678
6:27393240:A:G	50	98	1	0.2729
6:27393263:A:G	50	100	0.99	0.2524
6:27393463:T:C	50	100	1	0.03304
6:27393902:T:C	50	100	1	0.4679
6:27393978:T:G	50	100	1	0.06954
6:27394330:G:A	50	100	1	0.2716
6:27394358:A:T	50	100	1	0.02959
6:27394580:T:C	50	100	1	0.2716
6:27394704:C:A	50	100	1	0.2714
6:27394705:T:C	50	98	0.96	0.05664
6:27394819:T:C	50	100	1	0.2716
6:27395087:C:T	50	100	1	0.2716
6:27395095:T:G	50	100	1	0.2716
6:27395119:G:A	50	100	1	0.2716
6:27395225:G:A	50	100	1	0.02941
6:27395257:G:T	50	100	1	0.02941
6:27395279:G:C	50	100	1	0.2631
6:27395297:G:A	50	100	1	0.2629
6:27395358:G:A	50	100	1	0.3344
6:27395371:G:C	50	100	1	0.2716
6:27395404:G:T	50	100	0.92	0.01126
6:27395778:G:T	50	100	1	0.2714
6:27395808:T:C	50	100	1	0.2714
6:27395865:A:C	50	100	1	0.4548
6:27396119:T:C	50	100	1	0.2631
6:27396252:G:A	50	100	1	0.01089
6:27396475:A:G	50	100	1	0.01761
6:27397107:A:G	50	100	1	0.2714
6:27397230:G:C	50	98	1	0.2716
6:27397668:T:C	50	100	0.99	0.2636
6:27397688:G:A	50	100	1	0.01943
6:27397748:C:G	50	100	1	0.2634
6:27397755:A:G	50	100	1	0.2634
6:27397946:T:G	50	100	1	0.2633
6:27397959:A:G	50	100	1	0.0158
6:27398028:C:G	50	100	1	0.2633
6:27398066:C:A	50	100	1	0.2636
6:27398215:G:A	50	100	1	0.2633
6:27398599:C:T	50	100	1	0.2634
6:27398616:T:G	50	100	1	0.07244
6:27398709:C:T	50	100	1	0.2638
6:27398732:A:G	50	100	1	0.2642
6:27398784:G:A	50	100	1	0.2636
6:27399033:G:A	50	100	1	0.2634
6:27399042:C:A	50	100	1	0.4691
6:27399083:A:G	50	100	1	0.2634
6:27399131:A:T	50	100	1	0.01089
6:27399635:A:G	50	100	1	0.03304
6:27399807:G:A	50	100	1	0.06954
6:27400045:T:C	50	100	1	0.1011
6:27400108:C:T	50	100	1	0.2633
6:27400199:A:C	50	100	1	0.03304
6:27400252:T:C	50	100	1	0.2633
6:27400344:G:A	50	100	1	0.04031
6:27400430:C:T	50	100	0.97	0.02905
6:27400586:C:T	50	100	1	0.01126
6:27400987:C:A	50	100	1	0.01089
6:27401925:C:G	50	100	1	0.03286
6:27402094:C:T	50	100	1	0.2627
6:27402113:C:T	50	100	1	0.2627
6:27402267:T:G	50	100	1	0.2629
6:27402339:C:T	50	100	1	0.02959
6:27402426:A:T	50	100	1	0.01943
6:27402524:A:G	50	100	0.62	0.02415
6:27402694:T:C	50	100	1	0.2627
6:27402775:G:A	50	100	1	0.02959
6:27403232:C:T	50	100	1	0.2631
6:27403414:G:A	50	100	1	0.2631
6:27404348:A:T	50	100	1	0.2631
6:27404452:G:A	50	100	1	0.01089
6:27404463:C:T	50	100	1	0.2633
6:27404524:T:G	50	100	1	0.2633
6:27404711:A:G	50	100	1	0.2627
6:27404998:G:A	50	100	0.97	0.04739
6:27405008:C:T	50	100	1	0.01707
6:27405199:C:T	50	100	1	0.03286
6:27405299:G:A	50	100	1	0.2627
6:27405351:T:C	50	100	1	0.2631
6:27405912:C:T	50	100	1	0.0345
6:27405948:C:T	50	100	0.99	0.04757
6:27406025:C:T	50	100	1	0.0423
6:27406599:C:T	50	100	1	0.04775
6:27406841:T:C	50	100	1	0.04793
6:27406865:G:C	50	100	1	0.03268
6:27407039:C:G	50	100	1	0.3493
6:27407195:A:C	50	100	1	0.04793
6:27407644:C:T	50	100	1	0.02433
6:27407832:A:C	50	100	1	0.337
6:27407903:G:A	50	100	1	0.04793
6:27408072:T:A	50	100	1	0.06264
6:27408222:G:A	50	100	1	0.3853
6:27408362:T:G	50	100	1	0.04847
6:27408544:T:C	50	100	1	0.04793
6:27408623:T:C	50	100	1	0.04793
6:27408916:A:G	50	98	1	0.04829
6:27409008:G:T	50	98	1	0.04811
6:27409131:G:A	50	100	1	0.4159
6:27409326:T:C	50	100	1	0.04866
6:27409355:C:T	50	100	1	0.05356
6:27409360:G:A	50	100	1	0.04793
6:27409456:A:G	50	100	1	0.06318
6:27409534:G:A	47	97.9	1	0.04793
6:27409588:A:G	50	100	1	0.04811
6:27409647:G:A	50	100	0.97	0.04666
6:27409713:A:G	50	100	1	0.04793
6:27409724:A:T	50	100	1	0.04793
6:27409733:A:G	50	100	1	0.04793
6:27409735:G:A	50	100	1	0.04793
6:27409817:A:G	50	100	1	0.04793
6:27409889:T:C	50	100	1	0.4161
6:27410051:A:G	50	100	1	0.4637
6:27410064:G:T	50	100	1	0.2947
6:27410223:A:G	50	100	1	0.04793
6:27410355:T:G	50	100	1	0.0167
6:27410440:A:G	50	96	0.74	0.01797
6:27410594:C:T	50	100	1	0.4161
6:27410678:C:G	50	100	1	0.01943
6:27410783:T:C	50	100	1	0.04793
6:27410833:T:C	50	100	1	0.07244
6:27410854:G:A	50	100	1	0.04829
6:27410990:A:T	50	100	1	0.04793
6:27411340:C:T	50	100	1	0.0374
6:27411414:G:A	50	100	1	0.04793
6:27411569:A:C	50	100	1	0.04484
6:27411593:A:G	50	100	1	0.4477
6:27411630:G:A	50	100	1	0.3676
6:27411643:G:A	50	100	1	0.03195
6:27411768:G:A	50	100	1	0.3676
6:27411860:C:T	50	100	1	0.01997
6:27411974:G:T	50	100	1	0.04775
6:27411976:G:C	50	100	1	0.01035
6:27412087:A:G	50	100	1	0.04793
6:27412222:A:G	50	100	1	0.04793
6:27412322:A:G	50	100	1	0.3686
6:27412423:T:C	50	100	1	0.4644
6:27412607:C:T	50	100	0.94	0.04775
6:27412730:T:G	50	100	1	0.04775
6:27412905:A:G	50	100	1	0.04757
6:27413118:C:T	50	100	1	0.4472
6:27413199:C:T	50	100	1	0.415
6:27413214:G:A	50	100	1	0.3673
6:27413663:T:C	50	100	1	0.04793
6:27413881:T:C	50	100	1	0.06264
6:27413994:A:T	50	100	1	0.04775
6:27414061:T:C	50	100	1	0.04757
6:27414257:G:T	50	100	1	0.0305
6:27414259:C:T	50	100	1	0.04775
6:27414314:G:T	50	100	1	0.04775
6:27414366:G:A	50	100	1	0.04775
6:27414602:A:G	50	100	1	0.1621
6:27414607:G:T	50	100	1	0.06264
6:27414745:C:G	50	100	1	0.02415
6:27414801:A:T	50	100	1	0.2941
6:27415522:G:C	50	100	1	0.03195
6:27416290:G:A	50	100	1	0.04757
6:27416741:T:C	50	100	1	0.4325
6:27416823:T:C	50	100	1	0.04775
6:27417785:C:T	50	100	1	0.04448
6:27417830:C:T	50	100	1	0.02741
6:27417991:G:A	50	100	1	0.2939
6:27418278:G:A	50	100	1	0.2346
6:27418287:T:C	50	100	1	0.04448
6:27418298:A:G	50	100	0.96	0.04847
6:27418378:G:T	50	100	1	0.01035
6:27418453:T:A	50	100	1	0.04448
6:27418660:C:A	50	100	1	0.04702
6:27420669:C:A	50	100	1	0.4354
6:27420960:G:A	50	100	1	0.3558
6:27420975:T:C	50	100	1	0.03268
6:27421371:T:G	50	100	1	0.356
6:27421479:A:C	50	98	1	0.3566
6:27421711:T:C	50	100	1	0.356
6:27422110:T:C	49	100	1	0.04757
6:27422113:C:A	43	88.4	0.99	0.3566
6:27422196:G:A	36	75	0.79	0.1541
6:27422242:A:T	44	86.4	0.99	0.3562
6:27422336:G:C	50	100	1	0.03268
6:27422371:T:C	50	100	0.97	0.04757
6:27422620:T:G	50	100	1	0.3878
6:27422710:A:G	50	98	1	0.02633
6:27422957:T:C	50	100	1	0.01434
6:27423214:T:C	50	100	1	0.3558
6:27423464:T:A	50	100	1	0.3558
6:27423474:G:A	50	100	1	0.06046
6:27423541:C:T	50	100	1	0.3558
6:27423768:A:C	50	100	1	0.04739
6:27423831:G:A	50	100	1	0.03123
6:27424023:C:T	50	100	1	0.08224
6:27424083:T:C	50	100	1	0.2259
6:27424156:G:A	50	100	1	0.4355
6:27424164:C:T	50	100	1	0.01906
6:27424262:G:A	50	100	1	0.3557
6:27424319:A:G	50	100	1	0.04757
6:27424331:A:G	50	100	1	0.3557
6:27424369:C:G	50	100	1	0.356
6:27424552:G:A	50	100	1	0.04757
6:27424579:T:A	50	100	1	0.04739
6:27424779:G:A	50	100	1	0.1625
6:27424890:G:A	50	100	1	0.3558
6:27424932:G:A	50	100	1	0.3558
6:27425090:C:A	50	100	1	0.01943
6:27425119:G:A	50	100	1	0.4973
6:27425169:C:T	50	100	1	0.03195
6:27425176:C:T	50	100	1	0.3535
6:27425410:A:G	50	100	1	0.2738
6:27425826:T:A	50	100	1	0.2738
6:27425930:T:C	50	100	0.99	0.3558
6:27426092:G:A	50	100	1	0.4648
6:27426105:A:G	50	100	1	0.3558
6:27426284:C:A	50	100	1	0.01561
6:27426750:C:G	50	100	1	0.01561
6:27426826:T:C	50	100	1	0.01525
6:27426858:A:G	50	100	1	0.06373
6:27427113:A:G	50	100	1	0.06064
6:27427271:G:A	50	100	1	0.01616
6:27427375:C:T	50	100	1	0.04448
6:27427885:C:A	50	100	1	0.03195
6:27427925:C:A	50	100	1	0.01688
6:27427985:T:C	50	100	1	0.4523
6:27428211:G:A	50	100	1	0.01943
6:27428287:T:C	50	100	1	0.3557
6:27428542:G:A	50	98	1	0.03631
6:27428820:C:T	50	100	1	0.06009
6:27428879:C:A	50	100	1	0.4523
6:27428958:G:A	50	100	1	0.03395
6:27429419:T:C	50	100	1	0.3557
6:27429516:C:T	50	100	0.96	0.01707
6:27429517:G:A	50	100	1	0.04884
6:27430153:G:A	50	100	1	0.01652
6:27430352:C:T	50	100	1	0.03522
6:27430354:G:A	49	100	1	0.3666
6:27430782:T:C	50	100	1	0.01071
6:27431267:A:T	50	100	1	0.04194
6:27431526:T:C	50	100	1	0.01688
6:27431788:C:T	50	100	1	0.01688
6:27431852:C:A	50	100	1	0.3662
6:27431902:C:A	50	100	1	0.01688
6:27432091:C:G	50	100	1	0.01688
6:27432252:G:T	50	100	1	0.3662
6:27432400:G:T	50	100	1	0.0167
6:27432710:C:T	50	100	1	0.01688
6:27432770:C:T	50	100	1	0.06028
6:27432981:A:G	50	100	1	0.02905
6:27433159:G:C	50	100	1	0.3488
6:27433417:C:T	50	100	1	0.3656
6:27433642:C:T	50	100	1	0.0167
6:27434244:A:G	50	100	1	0.3658
6:27434937:G:T	50	100	0.93	0.01598
6:27435446:C:A	50	98	1	0.3488
6:27435566:A:T	50	100	1	0.3662
6:27435711:G:A	50	100	1	0.01688
6:27435826:C:T	50	100	1	0.4719
6:27436059:T:G	50	100	1	0.3491
6:27436080:G:A	50	100	1	0.01688
6:27436288:T:C	50	100	1	0.3489
6:27436575:G:A	50	100	1	0.01707
6:27436813:C:G	50	100	1	0.03195
6:27436926:T:G	50	100	1	0.02887
6:27436992:A:G	50	100	1	0.3658
6:27437074:C:T	50	100	1	0.01561
6:27437423:T:G	50	100	1	0.4726
6:27437904:T:C	50	100	1	0.3656
6:27438284:C:G	50	100	1	0.03195
6:27438377:A:G	50	100	0.99	0.3656
6:27438828:C:G	50	100	1	0.07498
6:27439098:G:T	50	100	1	0.03195
6:27439243:C:T	50	100	1	0.03195
6:27439619:G:T	50	100	1	0.01906
6:27440019:C:T	50	100	1	0.3488
6:27440402:G:T	50	100	1	0.3068
6:27440655:G:C	50	100	1	0.01452
6:27440884:A:G	50	100	1	0.03232
6:27440901:T:A	50	100	1	0.1133
6:27440922:A:G	50	100	1	0.02015
6:27440972:T:G	49	100	1	0.06028
6:27441006:A:G	50	100	1	0.0167
6:27441385:T:C	50	100	1	0.3488
6:27441508:T:C	50	100	1	0.3486
6:27441896:C:G	50	100	0.98	0.05102
6:27442338:A:T	50	100	0.98	0.05102
6:27442371:G:A	50	100	1	0.03195
6:27442441:G:A	50	100	1	0.3497
6:27442643:G:A	50	100	1	0.09804
6:27442870:G:A	37	91.9	0.69	0.01325
6:27443950:A:C	50	100	1	0.02505
6:27444072:C:T	50	100	1	0.0167
6:27444607:C:T	50	100	1	0.4419
6:27444951:T:C	50	100	1	0.3484
6:27445188:C:A	50	100	1	0.3637
6:27445566:C:T	50	100	1	0.05592
6:27445733:G:A	48	95.8	0.92	0.01561
6:27445992:A:G	50	100	1	0.0167
6:27446052:A:T	50	100	1	0.3607
6:27446145:A:G	50	100	1	0.05592
6:27446391:A:T	50	100	0.96	0.04194
6:27446721:C:T	50	100	1	0.02033
6:27447072:C:A	50	80	0.71	0.07317
6:27447380:T:C	50	100	1	0.03903
6:27448052:T:C	50	100	1	0.3292
6:27448409:C:A	50	100	1	0.05991
6:27449232:G:T	50	100	1	0.01235
6:27449480:G:A	50	100	1	0.0158
6:27450365:C:A	50	100	1	0.01634
6:27450741:C:T	50	100	1	0.01707
6:27451068:T:G	50	100	1	0.3952
6:27451555:C:T	50	100	1	0.01634
6:27452809:G:A	50	100	1	0.05991
6:27453429:A:T	50	100	1	0.03214
6:27453442:G:A	50	100	1	0.01452
6:27453525:C:T	50	100	1	0.3457
6:27454190:A:G	50	100	1	0.03105
6:27454287:C:T	50	100	1	0.2286
6:27454714:T:C	50	100	1	0.3457
6:27455015:G:A	50	100	1	0.3457
6:27455199:T:G	50	100	1	0.01344
6:27455411:G:A	50	100	1	0.1806
6:27455789:G:A	50	100	1	0.3459
6:27456187:A:G	50	100	1	0.2723
6:27456405:T:C	50	100	1	0.3457
6:27456532:A:G	50	100	1	0.3457
6:27456595:G:A	50	100	1	0.3457
6:27456664:T:A	50	100	1	0.3457
6:27456787:G:A	50	100	1	0.02869
6:27457181:G:C	50	100	1	0.3457
6:27457406:C:A	50	100	1	0.3457
6:27457528:T:C	50	100	1	0.01688
6:27457570:T:C	50	100	1	0.05628
6:27457806:T:C	50	100	0.75	0.01271
6:27457819:C:T	50	98	0.93	0.01507
6:27458034:C:T	50	100	1	0.0158
6:27458035:G:A	50	100	1	0.06082
6:27458055:T:A	50	100	1	0.3457
6:27458310:A:C	50	100	1	0.05973
6:27458719:G:A	50	100	1	0.3455
6:27458880:G:T	50	100	1	0.3448
6:27458938:G:T	50	100	1	0.3457
6:27459130:C:T	50	100	1	0.01707
6:27459305:T:G	50	100	1	0.01779
6:27459763:C:T	50	100	1	0.345
6:27460347:T:G	50	100	1	0.03214
6:27460739:A:G	50	100	0.92	0.01452
6:27460919:G:A	50	100	1	0.05991
6:27460926:T:C	50	100	1	0.345
6:27461212:C:T	50	100	1	0.345
6:27461842:G:A	50	100	1	0.01616
6:27462176:A:G	50	98	0.97	0.01035
6:27462298:C:T	50	100	1	0.03214
6:27462347:G:A	50	100	0.98	0.2407
6:27462367:T:A	50	100	1	0.3384
6:27462487:T:C	50	100	1	0.3299
6:27462533:C:T	50	100	1	0.01616
6:27462593:A:G	50	100	1	0.329
6:27462707:G:A	50	100	1	0.2115
6:27462738:G:A	50	100	1	0.04412
6:27462822:G:A	50	100	1	0.01834
6:27462962:C:T	50	100	1	0.3292
6:27463996:G:C	50	100	1	0.03903
6:27464049:C:G	50	100	1	0.3299
6:27464076:A:C	50	100	1	0.3297
6:27464408:A:G	50	100	1	0.01035
6:27464759:G:A	50	100	1	0.2135
6:27464911:A:G	50	100	1	0.329
6:27464985:C:A	50	100	0.98	0.05937
6:27465069:G:A	49	95.9	1	0.3257
6:27465250:C:T	50	100	1	0.08025
6:27465416:C:T	50	100	1	0.03195
6:27465634:C:T	50	100	1	0.3288
6:27465816:G:C	50	100	1	0.3288
6:27465854:G:A	50	100	1	0.3789
6:27466025:G:A	50	100	1	0.02033
6:27466057:G:T	50	100	1	0.3295
6:27466216:T:C	50	100	0.98	0.3613
6:27466441:C:T	50	100	1	0.3288
6:27466608:C:T	50	100	1	0.329
6:27466663:G:A	50	100	1	0.3288
6:27466955:T:A	50	100	0.98	0.01107
6:27467000:T:A	50	100	1	0.3288
6:27467130:G:C	50	100	1	0.3357
6:27467141:T:C	50	100	1	0.3862
6:27467245:C:T	50	100	0.98	0.05011
6:27467384:A:T	50	100	0.97	0.01107
6:27467398:A:G	50	100	1	0.01688
6:27467574:C:T	50	100	1	0.03195
6:27467928:G:A	50	100	1	0.3288
6:27468164:A:C	50	100	1	0.03177
6:27468165:T:C	50	100	1	0.03177
6:27468342:C:T	50	100	1	0.01707
6:27468466:G:A	50	100	1	0.3302
6:27469141:G:T	50	100	1	0.01634
6:27469245:C:T	50	100	1	0.3295
6:27469418:G:A	50	100	1	0.3295
6:27469438:A:C	50	100	1	0.3295
6:27469472:C:T	50	100	1	0.0167
6:27469597:T:C	50	100	1	0.3295
6:27469650:A:C	50	100	1	0.04012
6:27470852:T:A	50	100	1	0.3295
6:27470869:A:C	50	100	1	0.3295
6:27470962:A:G	50	100	1	0.3295
6:27471142:C:T	50	100	1	0.3295
6:27471152:T:C	50	100	1	0.3295
6:27471346:C:A	50	100	1	0.3295
6:27471432:T:C	50	100	1	0.05937
6:27471486:G:C	50	98	1	0.03667
6:27472225:A:C	50	100	1	0.3297
6:27472763:A:G	50	100	1	0.3295
6:27472766:G:A	50	100	1	0.3301
6:27473153:C:T	50	100	1	0.3317
6:27473634:G:A	50	100	1	0.04375
6:27473751:A:G	49	100	1	0.3317
6:27473944:T:A	50	100	0.98	0.07752
6:27474109:G:C	50	100	1	0.04012
6:27474130:G:A	50	100	1	0.04012
6:27474468:A:G	50	100	1	0.4726
6:27474946:G:T	50	100	1	0.04012
6:27475423:G:T	50	100	1	0.07716
6:27475489:C:G	50	100	1	0.02306
6:27475757:G:T	50	100	1	0.1149
6:27476173:G:A	50	100	1	0.03177
6:27476178:A:C	50	100	1	0.3322
6:27476385:A:C	50	100	1	0.02505
6:27476566:A:G	50	100	1	0.03177
6:27476669:T:C	50	100	1	0.04012
6:27476935:T:G	50	100	1	0.2117
6:27477293:G:T	50	100	1	0.0167
6:27477924:C:T	49	100	1	0.4729
6:27478510:C:G	50	98	1	0.2066
6:27478580:A:T	50	100	1	0.4403
6:27478667:C:A	50	100	1	0.4699
6:27478787:T:C	50	100	1	0.07716
6:27479517:G:A	50	98	1	0.3315
6:27479566:G:T	50	100	1	0.02923
6:27479828:T:C	50	100	1	0.02052
6:27481241:G:A	50	100	1	0.05937
6:27481454:G:A	49	100	1	0.01707
6:27481459:T:C	50	100	1	0.01688
6:27481825:T:C	50	100	0.99	0.03177
6:27481832:A:G	50	100	0.99	0.03177
6:27483018:C:T	50	100	1	0.3631
6:27483331:T:C	50	100	1	0.3315
6:27483464:T:G	50	100	1	0.3315
6:27483604:A:C	50	100	0.98	0.06282
6:27483640:A:G	50	100	1	0.07716
6:27484025:A:G	50	100	1	0.0167
6:27484107:A:T	50	88	0.98	0.4005
6:27485272:C:T	41	90.2	0.62	0.01525
6:27485487:G:T	50	98	0.99	0.0305
6:27485585:G:A	50	100	1	0.01035
6:27485626:G:A	48	100	1	0.01616
6:27485664:C:T	47	97.9	1	0.05029
6:27486012:G:C	35	97.1	1	0.0167
6:27486111:T:G	46	97.8	1	0.05864
6:27486265:C:G	49	100	0.99	0.01707
6:27486328:A:G	47	100	1	0.03014
6:27486409:C:T	50	100	0.99	0.03177
6:27486667:A:G	50	100	1	0.0512
6:27487359:G:A	50	100	1	0.1663
6:27487587:G:A	50	100	1	0.01707
6:27487846:T:G	50	100	1	0.2052
6:27488027:G:A	50	100	1	0.3317
6:27488168:T:C	50	100	1	0.2113
6:27488194:T:C	50	100	1	0.063
6:27488463:T:C	50	100	1	0.4824
6:27488542:G:A	50	100	1	0.03177
6:27488980:T:C	50	100	0.98	0.3317
6:27488985:C:T	50	100	1	0.03177
6:27489196:A:G	50	100	0.85	0.04575
6:27489470:A:T	50	100	1	0.3313
6:27489538:A:C	50	100	1	0.482
6:27489601:C:A	50	100	1	0.3807
6:27489744:C:T	50	100	1	0.0512
6:27489745:G:A	50	100	1	0.04012
6:27489782:C:T	50	100	1	0.03014
6:27489785:C:T	50	100	0.99	0.01888
6:27489838:C:T	50	100	1	0.04049
6:27489931:C:T	50	100	1	0.04012
6:27490234:A:G	50	100	1	0.3631
6:27491031:A:C	50	100	1	0.01816
6:27492144:G:A	50	100	1	0.07734
6:27492699:C:G	50	100	0.98	0.02415
6:27493466:C:T	50	100	1	0.01888
6:27493722:C:T	50	100	1	0.3313
6:27493803:C:T	50	100	0.92	0.02106
6:27493906:A:G	50	100	1	0.01707
6:27494167:A:G	50	100	1	0.3313
6:27494437:A:G	50	100	1	0.3317
6:27494536:T:C	50	100	1	0.01725
6:27494606:G:A	50	100	1	0.3313
6:27494897:A:C	50	100	1	0.03994
6:27495045:T:C	50	100	1	0.4902
6:27495062:G:C	50	100	1	0.02415
6:27495161:C:T	50	100	1	0.01616
6:27495572:G:A	50	100	1	0.01652
6:27495657:T:C	50	100	1	0.03177
6:27495848:G:A	50	98	0.88	0.01543
6:27495855:A:G	50	100	1	0.03177
6:27495905:T:C	50	100	1	0.05084
6:27495946:T:G	50	98	1	0.04248
6:27495987:C:A	50	100	1	0.03177
6:27496043:C:T	50	100	1	0.02905
6:27496279:G:A	50	98	1	0.3232
6:27496974:G:C	50	100	1	0.01616
6:27497812:G:A	50	98	1	0.03994
6:27498741:T:G	50	100	1	0.01616
6:27498766:G:A	50	100	1	0.01616
6:27498812:C:G	50	100	1	0.01725
6:27498933:A:G	50	98	1	0.3745
6:27499387:G:A	50	98	1	0.3257
6:27499501:C:A	50	100	1	0.04956
6:27499966:G:A	50	98	1	0.2028
6:27500117:T:C	50	98	1	0.2994
6:27500267:G:A	48	97.9	1	0.063
6:27500549:G:A	50	100	1	0.01924
6:27500926:T:C	50	100	1	0.03177
6:27502334:T:C	50	98	1	0.323
6:27502474:A:G	50	100	1	0.02887
6:27502999:T:A	50	98	1	0.3722
6:27503031:G:C	50	100	1	0.04757
6:27503033:T:G	50	100	1	0.01616
6:27503319:G:T	50	98	1	0.264
6:27503519:G:T	50	100	1	0.05084
6:27503669:C:T	50	100	1	0.4926
6:27503728:G:A	50	100	1	0.05592
6:27503736:A:G	50	98	1	0.348
6:27503769:C:T	50	98	0.71	0.02233
6:27504235:C:G	50	100	1	0.04739
6:27504247:T:A	50	100	0.97	0.04975
6:27504323:A:T	50	98	1	0.05828
6:27504444:T:G	46	78.3	0.91	0.3115
6:27504637:T:C	50	100	1	0.03177
6:27504709:T:C	50	100	1	0.0512
6:27505599:C:T	50	100	1	0.0472
6:27505676:A:C	50	100	1	0.05084
6:27506473:G:A	50	100	0.88	0.04466
6:27506748:G:A	50	98	1	0.3722
6:27506867:T:C	50	100	1	0.05084
6:27506878:T:C	50	100	1	0.03177
6:27507321:G:C	50	100	1	0.4877
6:27507341:A:C	50	100	1	0.4789
6:27507365:A:C	50	100	1	0.4793
6:27508489:G:A	50	98	1	0.3722
6:27508548:G:T	50	100	0.96	0.04303
6:27508813:A:G	50	100	1	0.1616
6:27508900:G:T	50	100	1	0.03014
6:27509008:C:A	50	100	0.9	0.01107
6:27509170:G:C	50	98	1	0.3041
6:27509217:T:C	50	100	1	0.03177
6:27509320:C:T	50	98	1	0.305
6:27509756:A:G	50	100	1	0.03958
6:27509947:T:C	50	98	1	0.297
6:27510624:A:G	50	100	0.99	0.01216
6:27511211:A:G	50	100	1	0.0325
6:27511300:T:C	50	94	0.97	0.1073
6:27511345:G:A	50	100	1	0.01725
6:27511401:T:A	50	98	1	0.01961
6:27511647:C:T	50	100	1	0.01688
6:27511757:C:A	50	100	0.95	0.01035
6:27511830:T:C	50	98	1	0.2997
6:27512014:C:T	50	96	1	0.06373
6:27512352:C:T	50	100	1	0.01725
6:27512448:G:A	50	100	1	0.4955
6:27512528:T:A	50	98	1	0.3575
6:27512529:C:T	50	96	1	0.3577
6:27512768:A:G	50	100	1	0.05084
6:27513138:G:A	50	98	1	0.2671
6:27513670:C:A	50	100	1	0.01707
6:27513882:G:A	50	98	1	0.3261
6:27513892:T:C	50	98	1	0.2676
6:27514160:A:G	50	98	1	0.3715
6:27515481:T:C	50	98	1	0.3735
6:27516037:G:T	50	98	1	0.3762
6:27516097:C:T	50	100	0.99	0.06427
6:27516276:T:A	50	100	1	0.01888
6:27516277:C:A	50	100	1	0.01888
6:27516551:C:T	50	100	1	0.0325
6:27517201:A:C	50	100	0.99	0.01289
6:27517652:G:A	50	100	0.9	0.0138
6:27517664:C:T	50	100	1	0.01707
6:27518524:C:A	50	100	1	0.3204
6:27518742:T:C	50	100	1	0.04031
6:27518797:C:A	49	100	1	0.03903
6:27518854:T:A	50	100	1	0.3199
6:27518932:T:C	50	100	0.95	0.06518
6:27520316:T:A	50	100	0.94	0.02106
6:27520644:C:A	50	100	1	0.02941
6:27520823:T:C	50	100	1	0.09368
6:27520845:C:T	50	100	1	0.1156
6:27521335:A:C	50	100	1	0.02941
6:27521484:T:C	50	100	1	0.01434
6:27521619:A:T	50	96	0.89	0.05592
6:27521768:G:C	50	100	1	0.01362
6:27522053:T:G	50	100	1	0.02923
6:27522132:T:G	50	100	1	0.02923
6:27522650:T:C	50	100	1	0.04539
6:27523017:C:T	50	100	0.93	0.02923
6:27523143:A:G	50	100	1	0.04412
6:27523158:G:T	50	100	1	0.04357
6:27523352:C:G	49	91.8	0.97	0.1046
6:27523390:T:G	50	100	1	0.04521
6:27523520:G:A	50	100	1	0.09114
6:27523783:G:A	50	100	1	0.02923
6:27523961:A:G	50	100	1	0.06972
6:27524599:T:G	50	100	1	0.02959
6:27524892:T:C	50	100	0.98	0.01561
6:27525127:A:C	50	100	1	0.1663
6:27525179:G:A	50	100	1	0.02977
6:27525182:C:G	50	100	1	0.02923
6:27525740:A:G	50	100	1	0.02923
6:27525869:A:T	48	79.2	0.77	0.1905
6:27526073:G:A	50	100	1	0.01434
6:27526927:T:C	50	100	0.86	0.01688
6:27527059:C:T	50	100	1	0.01434
6:27527342:G:A	50	100	1	0.1663
6:27527514:T:G	50	100	1	0.02124
6:27527637:A:G	50	100	1	0.1225
6:27528703:C:T	50	100	1	0.06354
6:27528707:C:T	50	100	1	0.01434
6:27528763:T:A	50	100	0.99	0.01126
6:27528819:A:G	50	100	1	0.03105
6:27529369:A:T	50	96	0.98	0.2197
6:27529370:A:T	50	98	0.97	0.161
6:27530104:G:C	50	100	1	0.02651
6:27530113:A:G	50	100	1	0.1367
6:27530121:T:G	50	100	1	0.01743
6:27530438:G:C	50	100	1	0.4562
6:27530802:G:A	50	100	1	0.4562
6:27531176:C:T	50	100	0.99	0.2084
6:27531298:A:G	50	100	1	0.1229
6:27531503:A:G	50	100	1	0.01434
6:27532387:A:G	50	100	1	0.04702
6:27532837:C:T	50	100	1	0.02197
6:27533043:T:G	50	100	1	0.02941
6:27533566:T:C	50	100	0.99	0.457
6:27533991:G:A	50	100	1	0.01434
6:27534207:C:A	50	100	0.96	0.02977
6:27534333:C:T	50	100	1	0.01434
6:27534542:G:T	50	100	0.99	0.01434
6:27535111:T:C	50	100	1	0.01434
6:27535114:G:C	50	100	0.99	0.4566
6:27535297:C:T	50	100	1	0.05882
6:27536071:G:A	50	100	1	0.0158
6:27536476:G:C	50	100	1	0.01688
6:27537443:T:C	50	100	1	0.03722
6:27537942:A:G	50	100	1	0.03105
6:27538869:C:T	50	100	1	0.01489
6:27539131:C:A	49	100	1	0.1209
6:27539324:C:T	50	100	0.9	0.01126
6:27539715:C:G	50	100	1	0.4581
6:27539924:C:A	50	100	0.98	0.01543
6:27540234:C:T	50	100	0.9	0.01126
6:27540304:A:G	50	100	0.87	0.01543
6:27540403:G:A	46	93.5	0.86	0.04557
6:27540414:G:A	49	93.9	0.92	0.061
6:27541023:T:C	50	100	1	0.04666
6:27541301:A:T	50	100	1	0.01489
6:27541917:G:A	50	100	1	0.02106
6:27542065:G:C	50	100	0.92	0.04448
6:27543182:G:A	50	100	1	0.02106
6:27543592:C:A	50	100	1	0.1483
6:27544441:C:T	50	100	1	0.04811
6:27545681:G:A	50	100	1	0.02941
6:27545783:G:A	50	100	1	0.01616
6:27546051:T:A	50	100	1	0.01434
6:27546892:C:T	50	100	1	0.01961
6:27547038:C:G	50	100	1	0.01434
6:27547153:A:T	50	100	0.99	0.04866
6:27547438:A:G	50	100	1	0.01434
6:27547658:G:C	50	100	1	0.0187
6:27547726:G:A	50	100	0.99	0.1222
6:27547740:A:C	50	100	1	0.4577
6:27547765:A:T	50	100	1	0.02578
6:27547780:G:C	50	100	1	0.01888
6:27547806:C:T	50	100	0.99	0.04866
6:27547835:G:A	50	100	1	0.01888
6:27547847:T:A	50	100	1	0.3001
6:27547997:G:A	50	100	0.99	0.4951
6:27548230:A:G	50	98	0.91	0.01253
6:27548611:G:T	50	100	1	0.01471
6:27548889:C:T	50	100	0.98	0.03195
6:27548959:G:C	50	100	1	0.0699
6:27548990:C:A	50	100	0.99	0.04866
6:27549054:G:T	50	100	1	0.466
6:27549203:C:T	50	100	1	0.01434
6:27549515:A:T	50	100	1	0.04648
6:27549757:A:C	50	100	0.99	0.03268
6:27550176:A:G	50	100	0.99	0.1022
6:27550198:G:A	50	100	1	0.3203
6:27550313:G:A	50	100	1	0.03776
6:27550455:G:C	50	100	1	0.01434
6:27550549:A:G	50	100	1	0.01434
6:27550991:G:C	50	100	1	0.1026
6:27551359:A:G	50	100	1	0.3001
6:27551566:A:G	50	100	1	0.3001
6:27551743:A:G	50	100	1	0.02052
6:27552168:G:A	50	98	0.97	0.01707
6:27552275:C:T	50	100	1	0.1213
6:27552387:A:G	50	100	1	0.0158
6:27552547:G:A	50	98	1	0.01452
6:27552698:C:T	50	100	1	0.3195
6:27552722:C:G	50	100	1	0.03086
6:27553270:C:T	50	100	1	0.01434
6:27553582:G:C	50	100	1	0.01489
6:27554035:G:A	50	100	1	0.02651
6:27554077:A:G	50	100	1	0.02669
6:27554094:A:C	50	100	1	0.01489
6:27554111:C:G	50	100	1	0.07062
6:27554351:A:G	50	100	1	0.0935
6:27554362:T:G	50	100	1	0.01906
6:27554475:T:G	50	100	1	0.01852
6:27554595:G:A	50	98	1	0.1211
6:27555193:A:G	50	100	1	0.01489
6:27556090:G:A	50	100	1	0.02687
6:27556172:G:T	50	100	0.91	0.02033
6:27556493:G:T	50	100	1	0.03577
6:27556608:T:A	50	100	1	0.01452
6:27556664:G:C	50	100	1	0.03086
6:27556871:G:T	50	100	1	0.01943
6:27557001:T:G	50	100	1	0.01434
6:27557127:C:A	50	100	1	0.01434
6:27557274:A:T	50	100	1	0.01906
6:27557347:G:T	50	100	1	0.3081
6:27557419:C:T	50	100	0.9	0.01616
6:27558820:G:C	50	100	1	0.01434
6:27559118:G:A	50	100	1	0.09604
6:27559234:G:C	50	100	1	0.01997
6:27559426:C:A	50	98	1	0.3143
6:27560420:T:C	50	100	1	0.03068
6:27560629:T:C	50	100	1	0.03068
6:27560689:C:G	50	100	1	0.01888
6:27560821:A:G	50	100	1	0.03813
6:27560864:G:A	50	100	1	0.4584
6:27561192:C:T	50	100	1	0.01779
6:27561630:C:G	50	100	1	0.01434
6:27561730:T:C	50	100	1	0.03486
6:27561881:A:G	50	100	0.86	0.01162
6:27562129:T:C	50	100	0.99	0.01162
6:27562261:T:G	50	100	1	0.01489
6:27562783:G:A	50	100	1	0.07008
6:27562962:A:G	50	98	0.88	0.04285
6:27563701:G:A	50	100	1	0.03286
6:27563791:C:T	50	100	1	0.01289
6:27563984:G:T	50	100	1	0.01489
6:27564864:A:G	50	100	1	0.03086
6:27565171:T:C	50	100	1	0.1024
6:27566174:G:A	50	100	1	0.03903
6:27566461:A:T	50	100	1	0.317
6:27566711:T:C	50	100	0.99	0.01471
6:27566977:T:G	50	100	0.99	0.01543
6:27567057:G:C	50	100	1	0.03068
6:27567117:A:G	50	100	1	0.1481
6:27567466:G:A	50	100	0.99	0.01543
6:27567625:C:T	50	100	0.99	0.03105
6:27567783:T:C	50	100	1	0.09568
6:27569173:G:T	50	100	1	0.01198
6:27569272:T:C	50	100	1	0.1035
6:27569325:G:A	50	98	0.96	0.09495
6:27569475:G:A	50	100	1	0.01471
6:27569597:T:C	50	100	1	0.02578
6:27569784:G:A	50	100	1	0.01543
6:27569822:A:G	50	100	1	0.01489
6:27570662:C:T	50	100	1	0.06155
6:27571210:T:C	50	100	1	0.01471
6:27571527:T:A	50	100	1	0.06681
6:27571822:G:A	50	100	1	0.0158
6:27571845:C:T	50	100	1	0.04866
6:27572289:A:G	50	100	1	0.05174
6:27572312:G:A	50	98	0.98	0.01216
6:27573149:C:T	50	100	1	0.3137
6:27573315:G:T	50	100	1	0.03304
6:27573403:A:T	50	100	0.9	0.01126
6:27574237:G:A	50	100	1	0.02669
6:27574681:G:A	50	100	1	0.0305
6:27574952:A:G	49	98	0.96	0.04793
6:27575701:C:G	50	100	1	0.01852
6:27576212:C:T	50	100	1	0.01543
6:27577351:A:G	49	93.9	1	0.04866
6:27577965:T:C	50	100	1	0.1914
6:27578136:T:C	50	100	1	0.02687
6:27578483:C:T	50	100	1	0.04938
6:27578669:A:G	50	100	1	0.01325
6:27580013:A:C	50	100	1	0.3591
6:27580313:G:A	50	100	1	0.3842
6:27580469:G:A	50	100	0.96	0.01471
6:27580896:G:A	50	96	0.93	0.05737
6:27580899:C:T	50	100	1	0.01997
6:27581176:G:C	50	100	1	0.01071
6:27581300:G:A	50	100	1	0.01997
6:27582295:T:A	49	100	1	0.0374
6:27582933:A:G	50	100	1	0.04866
6:27583017:C:A	50	100	1	0.3829
6:27583184:A:G	50	100	1	0.01471
6:27583268:C:A	50	100	1	0.02596
6:27583430:T:G	50	100	1	0.01543
6:27583537:C:G	50	98	1	0.3678
6:27583544:A:G	50	100	1	0.03195
6:27583676:C:T	49	100	1	0.04285
6:27584606:T:C	50	100	1	0.01852
6:27584991:C:A	50	100	1	0.09677
6:27585185:G:A	50	100	1	0.01053
6:27585379:G:A	50	100	0.94	0.01035
6:27585493:G:T	50	100	1	0.01852
6:27585632:A:G	50	100	1	0.03268
6:27586005:T:C	50	100	0.99	0.325
6:27586399:A:G	50	100	1	0.01507
6:27586893:G:C	50	100	1	0.01471
6:27587347:A:G	50	100	1	0.3813
6:27587458:T:A	50	100	1	0.02669
6:27587740:A:C	50	100	1	0.4294
6:27587915:C:T	50	100	1	0.01906
6:27588065:C:T	50	100	1	0.01489
6:27588212:G:A	50	100	1	0.01471
6:27588281:G:A	50	100	1	0.06736
6:27588334:G:A	50	100	0.99	0.3813
6:27588359:A:T	50	100	1	0.02215
6:27588362:A:T	50	100	0.98	0.1225
6:27588496:T:C	50	100	0.89	0.02814
6:27589494:G:A	50	100	0.98	0.04902
6:27589622:A:G	50	100	1	0.02669
6:27590036:G:A	49	77.6	0.75	0.1817
6:27590043:A:C	49	91.8	0.89	0.08569
6:27590048:C:G	49	93.9	0.94	0.07081
6:27590054:G:C	49	91.8	0.98	0.06663
6:27590061:T:C	49	100	0.9	0.02052
6:27590068:A:G	50	92	0.94	0.3364
6:27590370:A:G	50	100	1	0.01943
6:27590505:C:T	50	100	1	0.01543
6:27590722:T:A	50	100	0.94	0.01035
6:27590890:T:C	50	100	1	0.1872
6:27591309:G:C	50	100	1	0.01489
6:27591617:T:G	50	100	1	0.01471
6:27591803:C:G	50	100	1	0.0443
6:27591810:A:C	50	100	1	0.01943
6:27591841:C:T	50	100	0.9	0.01126
6:27591875:A:C	50	100	0.9	0.02142
6:27592457:G:C	50	100	1	0.1868
6:27592726:C:G	50	100	0.98	0.05447
6:27592808:A:G	50	100	1	0.4577
6:27593470:C:T	50	100	1	0.01561
6:27593543:T:C	50	100	1	0.01471
6:27593708:T:G	50	100	1	0.02433
6:27594733:G:A	50	100	1	0.0216
6:27594734:A:G	50	100	0.99	0.01471
6:27595563:A:T	50	100	1	0.01107
6:27595822:C:G	50	100	1	0.01471
6:27596202:T:C	50	100	1	0.09622
6:27596520:T:A	50	98	0.9	0.01743
6:27596768:C:T	50	100	0.99	0.4711
6:27597051:A:G	50	100	1	0.09641
6:27597238:C:T	50	100	1	0.03885
6:27597261:G:C	50	100	1	0.04975
6:27597730:A:G	50	100	1	0.01471
6:27597858:C:T	50	100	1	0.01543
6:27597876:T:A	49	100	1	0.3549
6:27598201:C:T	50	100	0.86	0.01525
6:27598207:A:G	50	100	1	0.04975
6:27598390:T:C	50	100	1	0.06899
6:27598843:T:C	50	100	1	0.03758
6:27599694:G:A	50	100	1	0.01943
6:27599758:C:T	50	100	1	0.04975
6:27599819:C:G	50	100	1	0.01471
6:27600022:T:C	49	100	1	0.3399
6:27600048:C:G	50	100	1	0.01471
6:27600056:C:G	50	100	1	0.01688
6:27600323:G:A	50	100	1	0.01471
6:27600393:C:T	50	100	1	0.01525
6:27600442:A:G	50	100	0.96	0.01235
6:27600955:A:T	50	100	1	0.03086
6:27601645:A:G	50	100	0.98	0.05937
6:27602079:A:G	50	100	1	0.01471
6:27602115:C:A	50	100	1	0.04993
6:27602570:G:A	50	100	1	0.02433
6:27602665:G:A	50	100	0.99	0.01471
6:27602891:T:C	50	100	1	0.01471
6:27603266:T:C	50	100	0.99	0.01398
6:27603975:G:A	49	100	1	0.1028
6:27604214:A:G	50	100	1	0.01943
6:27604248:C:T	50	100	1	0.01434
6:27604321:T:C	49	100	1	0.0207
6:27604455:A:T	50	98	0.78	0.02088
6:27604459:A:T	50	88	0.9	0.0394
6:27604700:G:A	50	100	0.98	0.03086
6:27604816:C:T	50	100	1	0.0138
6:27604936:T:C	50	100	1	0.03086
6:27605639:G:C	50	100	1	0.01797
6:27605664:C:T	50	98	0.97	0.01271
6:27605684:G:A	50	100	1	0.4639
6:27605757:A:G	50	100	0.99	0.4586
6:27605761:C:A	50	100	1	0.02433
6:27605832:C:A	50	98	1	0.01434
6:27606699:G:T	50	100	1	0.01198
6:27607039:C:T	50	100	1	0.01616
6:27607129:C:A	50	100	1	0.04975
6:27607786:A:G	50	100	1	0.03304
6:27608023:A:G	50	100	0.97	0.04121
6:27608435:G:A	50	100	1	0.01943
6:27608695:G:A	50	100	1	0.0158
6:27609375:G:A	50	100	1	0.01398
6:27610094:A:G	50	100	1	0.02124
6:27610783:T:C	50	100	0.99	0.0325
6:27610982:C:T	50	100	1	0.05483
6:27611346:G:A	50	100	0.99	0.01834
6:27612695:C:G	50	100	1	0.01362
6:27614186:T:C	50	100	1	0.01434
6:27614699:A:G	50	100	1	0.04593
6:27615016:A:C	49	100	0.98	0.443
6:27615028:C:A	49	100	1	0.01416
6:27616084:T:C	50	100	1	0.01416
6:27616149:T:A	50	100	1	0.3631
6:27616182:G:A	50	100	1	0.465
6:27616917:G:T	50	100	0.99	0.01924
6:27617259:A:G	50	100	1	0.1244
6:27617731:G:A	50	100	1	0.1031
6:27618020:C:A	50	100	1	0.04375
6:27618304:G:A	50	100	0.98	0.01416
6:27618341:G:A	50	98	1	0.01688
6:27618343:T:C	50	100	1	0.05011
6:27618344:C:G	50	100	0.96	0.01325
6:27618371:C:G	50	100	0.98	0.01416
6:27618402:G:A	50	100	1	0.03704
6:27618451:T:C	50	98	0.96	0.01961
6:27618455:G:A	50	100	0.96	0.01307
6:27618461:C:T	50	100	0.99	0.0138
6:27618465:A:G	50	100	1	0.02433
6:27618725:C:T	50	100	1	0.01362
6:27618747:C:G	50	100	0.99	0.06318
6:27619248:C:T	50	100	1	0.4163
6:27619739:C:T	50	100	1	0.4797
6:27620187:A:G	50	100	0.96	0.04412
6:27620234:C:T	50	100	1	0.01344
6:27620366:C:T	50	100	1	0.09949
6:27620948:C:A	50	100	1	0.3373
6:27622540:G:A	50	100	1	0.1371
6:27622788:C:T	50	100	1	0.01198
6:27622992:C:T	50	100	1	0.07208
6:27623323:C:G	50	100	1	0.01489
6:27623997:C:A	50	100	1	0.04956
6:27624172:G:A	50	100	0.93	0.0138
6:27624411:G:A	50	100	0.96	0.01961
6:27624528:G:C	50	100	1	0.01344
6:27625722:T:G	50	100	1	0.343
6:27626353:T:C	50	100	1	0.04394
6:27626490:A:G	50	100	1	0.02723
6:27627265:C:A	50	100	1	0.2899
6:27627492:G:C	50	100	1	0.01344
6:27627825:T:A	50	100	0.99	0.03086
6:27628079:A:C	50	100	1	0.02106
6:27628247:A:G	49	100	1	0.1534
6:27628362:C:T	50	100	1	0.04394
6:27629163:T:C	50	100	1	0.01816
6:27629247:G:A	50	100	1	0.01344
6:27630404:A:T	50	100	1	0.09913
6:27630440:C:T	50	100	1	0.01688
6:27630511:T:G	50	100	1	0.0138
6:27630962:G:C	50	100	1	0.03813
6:27630974:A:G	50	100	1	0.01834
6:27630985:G:T	50	100	1	0.01344
6:27631222:G:A	50	100	1	0.01924
6:27631412:G:A	50	100	1	0.04993
6:27632297:A:G	50	100	0.96	0.01961
6:27632506:G:A	50	98	0.95	0.01271
6:27632827:G:C	50	100	1	0.09677
6:27632976:T:A	50	100	1	0.01816
6:27633111:G:C	50	100	1	0.01816
6:27633808:T:C	50	100	1	0.2175
6:27634108:T:C	50	100	0.98	0.04993
6:27634230:C:T	50	100	1	0.05755
6:27634311:T:A	50	100	1	0.0138
6:27634631:G:T	50	100	0.94	0.01035
6:27635031:A:G	50	100	1	0.01344
6:27635911:A:G	50	100	1	0.01943
6:27636071:T:C	50	100	1	0.01325
6:27636569:A:G	50	100	1	0.01816
6:27636658:C:T	50	100	1	0.04466
6:27636807:G:A	50	100	1	0.09695
6:27636947:C:T	50	100	1	0.03341
6:27637728:G:T	50	100	1	0.03649
6:27638697:C:T	50	100	1	0.03232
6:27639311:T:C	50	100	1	0.05755
6:27639332:T:A	49	100	1	0.118
6:27640878:G:A	50	100	1	0.01452
6:27641112:A:G	50	100	1	0.01452
6:27641644:C:A	50	100	1	0.1176
6:27642291:A:C	50	100	1	0.03105
6:27642352:G:C	50	100	1	0.1033
6:27642410:T:C	50	100	1	0.01089
6:27642630:C:T	50	100	1	0.1033
6:27642766:G:A	50	100	1	0.05029
6:27642819:C:T	50	100	1	0.0158
6:27642820:G:A	50	100	1	0.03341
6:27643024:G:A	50	100	1	0.01416
6:27643130:C:T	50	100	1	0.02723
6:27643374:C:T	50	100	1	0.01924
6:27643447:T:C	50	100	1	0.118
6:27643618:C:T	50	100	1	0.1033
6:27643962:G:C	50	100	1	0.1176
6:27644093:G:A	50	100	1	0.01924
6:27644107:C:T	50	100	1	0.03758
6:27644379:A:T	50	100	0.96	0.01561
6:27644970:T:A	50	100	1	0.01452
6:27645257:C:T	50	100	1	0.01489
6:27646288:C:A	50	100	1	0.03123
6:27646291:A:C	50	100	1	0.09949
6:27646610:G:A	50	100	1	0.1184
6:27646746:C:T	50	100	1	0.1178
6:27647847:C:T	50	100	1	0.05029
6:27648106:G:A	50	100	1	0.01688
6:27648486:C:T	50	100	0.99	0.01943
6:27648710:C:T	50	100	0.95	0.04103
6:27648962:G:C	50	100	0.94	0.01035
6:27649108:T:C	49	98	1	0.4746
6:27649929:A:T	50	100	1	0.09858
6:27650054:C:G	50	100	0.99	0.09858
6:27650851:G:A	50	100	1	0.04956
6:27650891:T:A	50	100	1	0.05755
6:27650947:T:C	50	100	1	0.01924
6:27650952:G:T	50	100	0.96	0.09877
6:27650984:C:A	50	100	1	0.05773
6:27651036:G:A	50	100	1	0.03141
6:27651284:T:C	50	100	1	0.01489
6:27651442:C:T	50	100	1	0.07081
6:27651850:G:A	50	100	1	0.1037
6:27651884:A:C	50	100	1	0.01489
6:27651939:T:C	50	100	1	0.01452
6:27651994:A:T	50	100	0.96	0.01979
6:27652116:T:C	50	100	0.74	0.01434
6:27652255:A:C	50	100	1	0.07498
6:27652687:C:T	50	100	1	0.1175
6:27653095:G:A	50	100	1	0.01688
6:27653730:G:A	49	100	1	0.03758
6:27653895:C:A	50	100	1	0.01452
6:27654158:A:T	50	100	1	0.01452
6:27654197:G:T	50	98	0.9	0.02687
6:27654323:C:T	50	100	1	0.09858
6:27654421:A:T	50	100	1	0.0443
6:27654715:C:G	50	98	0.9	0.02651
6:27654818:T:C	50	100	1	0.118
6:27655047:C:G	50	100	1	0.01688
6:27655061:C:T	50	100	1	0.1033
6:27655228:T:G	50	100	0.98	0.05392
6:27655732:A:G	50	100	1	0.2921
6:27656151:T:C	50	100	1	0.09913
6:27656356:C:G	50	98	0.98	0.0472
6:27656970:G:A	50	100	1	0.06445
6:27657186:C:G	50	100	0.95	0.04103
6:27657561:C:G	50	100	1	0.01471
6:27657753:T:C	50	100	1	0.4751
6:27658095:A:C	50	100	1	0.1186
6:27658304:G:A	50	100	1	0.03105
6:27658766:T:C	50	98	1	0.1184
6:27658852:A:G	49	100	0.99	0.3081
6:27659679:G:T	50	100	1	0.08951
6:27659989:G:C	50	100	1	0.1189
6:27661038:A:G	50	100	1	0.08479
6:27661060:A:G	50	100	1	0.1042
6:27661291:G:C	50	100	1	0.01943
6:27661616:C:A	50	100	1	0.104
6:27661924:A:C	49	100	1	0.1042
6:27662008:T:C	49	100	1	0.104
6:27662155:A:G	49	100	1	0.04829
6:27662183:C:T	50	100	1	0.01688
6:27662238:G:A	50	100	1	0.01452
6:27662730:G:A	50	100	0.97	0.04521
6:27662804:C:A	50	100	0.97	0.0463
6:27662832:A:T	50	100	1	0.05755
6:27662952:G:A	50	100	1	0.104
6:27663009:G:C	50	100	1	0.05755
6:27663489:C:T	50	100	0.95	0.01053
6:27663558:G:T	50	100	0.99	0.01471
6:27663681:G:C	50	100	1	0.01452
6:27664171:G:A	49	100	1	0.01489
6:27664745:C:A	45	100	0.83	0.03649
6:27665001:T:C	50	100	1	0.104
6:27665239:T:C	50	100	1	0.4604
6:27665240:T:C	50	100	1	0.01452
6:27665549:C:T	49	98	0.92	0.03286
6:27665718:C:A	50	100	1	0.1038
6:27666429:A:T	50	100	1	0.01471
6:27666436:G:A	50	100	1	0.03105
6:27666861:C:T	49	100	1	0.2776
6:27667148:C:T	50	100	1	0.08878
6:27667927:T:C	50	100	1	0.01489
6:27668534:A:G	50	100	1	0.2208
6:27668575:A:G	50	100	1	0.08878
6:27668599:C:T	50	100	1	0.08951
6:27668662:T:G	50	100	1	0.06772
6:27668953:G:T	50	100	1	0.1175
6:27668988:G:T	50	100	0.82	0.02542
6:27669306:T:C	50	100	1	0.01452
6:27669843:C:G	50	100	1	0.01452
6:27671192:A:T	50	100	1	0.01452
6:27671430:G:A	50	100	0.96	0.04575
6:27671845:G:C	50	100	1	0.02596
6:27671859:A:G	50	100	1	0.01561
6:27672225:T:C	50	100	1	0.05773
6:27672475:G:A	50	100	0.99	0.01943
6:27673304:G:C	50	98	1	0.08424
6:27674179:G:C	50	100	1	0.2712
6:27674594:C:G	50	100	1	0.01688
6:27674616:A:G	50	100	0.87	0.02614
6:27675037:T:C	50	100	0.99	0.01107
6:27675424:T:C	50	100	1	0.08079
6:27676152:C:G	49	100	1	0.2711
6:27676201:G:A	50	100	1	0.01924
6:27676283:A:G	50	100	1	0.02614
6:27676419:C:T	50	100	1	0.01688
6:27676448:C:G	50	100	1	0.2774
6:27677412:G:A	50	100	1	0.0374
6:27677499:T:C	50	98	1	0.09495
6:27678058:T:C	50	100	1	0.03214
6:27678132:A:G	50	100	1	0.09495
6:27678157:C:A	50	98	0.94	0.05737
6:27678321:G:A	50	100	1	0.08424
6:27678338:T:C	50	100	0.98	0.0492
6:27679050:C:G	50	100	1	0.0581
6:27679386:C:T	50	100	1	0.09513
6:27679641:T:C	50	100	1	0.02814
6:27680428:T:C	50	100	0.99	0.01289
6:27680895:A:G	50	100	1	0.03232
6:27681055:C:T	50	100	1	0.01943
6:27681074:T:C	50	98	1	0.1189
6:27681115:C:T	49	100	0.99	0.08424
6:27681129:C:G	49	100	1	0.09495
6:27681133:C:T	50	100	1	0.02269
6:27681156:G:A	50	100	1	0.0276
6:27681327:C:G	50	100	1	0.03341
6:27681456:G:A	50	100	1	0.09495
6:27681497:G:A	50	100	1	0.02378
6:27681984:G:C	50	100	1	0.0846
6:27682338:G:A	50	100	1	0.1176
6:27682388:C:T	50	100	1	0.1097
6:27682555:C:T	50	100	1	0.01452
6:27682742:C:T	50	100	1	0.09495
6:27683088:C:T	50	100	1	0.01452
6:27684025:T:C	49	100	1	0.08097
6:27684216:A:G	50	100	1	0.09495
6:27684529:T:C	50	100	1	0.03341
6:27684566:C:T	50	100	1	0.01452
6:27684781:G:C	50	100	1	0.09495
6:27684782:C:A	50	100	1	0.09495
6:27684786:C:T	50	100	1	0.01979
6:27684787:G:A	50	100	1	0.01924
6:27685274:A:G	50	98	1	0.0187
6:27685275:A:G	50	100	0.99	0.01126
6:27685296:T:G	50	100	0.98	0.1204
6:27685482:G:A	50	100	1	0.04739
6:27685604:A:C	50	100	0.97	0.09731
6:27685799:C:T	50	100	1	0.02778
6:27686267:C:T	50	100	1	0.02832
6:27686446:G:T	49	100	1	0.03776
6:27686455:G:T	50	100	1	0.01053
6:27686469:T:A	50	100	1	0.0158
6:27686506:A:G	50	100	1	0.09731
6:27686953:G:A	50	100	1	0.0472
6:27687191:C:A	50	100	1	0.02869
6:27687243:C:T	50	100	1	0.0866
6:27687317:A:G	50	100	1	0.09731
6:27687394:A:T	50	100	1	0.01688
6:27687528:G:A	50	100	0.92	0.05664
6:27687662:G:A	50	100	1	0.03849
6:27687785:G:A	50	100	1	0.1153
6:27688215:T:G	50	100	1	0.0581
6:27688297:G:A	49	100	1	0.05828
6:27688311:G:T	49	100	0.97	0.4078
6:27688343:C:G	50	100	1	0.04902
6:27688476:G:A	50	100	1	0.09749
6:27688621:A:G	50	98	1	0.08642
6:27688720:A:C	50	100	1	0.2751
6:27689048:C:G	50	100	1	0.05828
6:27689868:G:A	50	100	1	0.09877
6:27690167:A:G	50	100	1	0.1015
6:27690169:A:G	50	100	1	0.08914
6:27690642:G:T	50	100	0.98	0.03341
6:27691128:T:C	50	100	1	0.0984
6:27691418:A:G	50	100	1	0.01489
6:27692729:T:C	50	100	1	0.4922
6:27692749:G:C	50	100	1	0.05773
6:27693048:G:A	50	100	0.96	0.01344
6:27693347:C:T	50	100	1	0.3145
6:27694425:C:A	50	100	1	0.05211
6:27694616:C:T	50	100	1	0.05828
6:27694821:A:C	50	100	0.87	0.03032
6:27695404:C:A	50	100	0.98	0.01943
6:27695704:C:T	50	98	0.98	0.05011
6:27695816:G:A	50	100	1	0.02614
6:27696163:C:T	50	100	0.98	0.08787
6:27696520:A:G	50	100	0.91	0.05792
6:27696851:G:A	50	100	1	0.03232
6:27696956:C:T	50	100	0.97	0.05846
6:27697041:C:T	50	98	0.96	0.01253
6:27697061:G:T	50	100	1	0.0492
6:27697116:C:T	50	100	1	0.05773
6:27697360:A:G	50	100	1	0.02397
6:27697638:T:A	47	100	0.97	0.1149
6:27697667:C:G	50	100	1	0.0374
6:27697827:G:A	50	100	1	0.0138
6:27697979:T:C	50	100	1	0.05628
6:27698141:C:T	50	98	1	0.4579
6:27698684:C:A	50	100	0.98	0.05465
6:27699022:T:G	50	100	1	0.01452
6:27699292:C:T	50	100	1	0.01398
6:27699294:G:C	50	100	0.97	0.01816
6:27699468:A:G	50	100	1	0.0158
6:27699637:T:G	50	100	1	0.02324
6:27700141:G:C	50	100	1	0.03341
6:27700234:G:A	50	100	1	0.09877
6:27700368:A:C	50	100	1	0.02905
6:27700583:A:G	50	100	1	0.01107
6:27701179:A:G	50	100	1	0.09877
6:27701268:T:A	50	100	1	0.02596
6:27701504:G:A	50	100	1	0.06409
6:27701799:G:A	50	100	1	0.03704
6:27702583:G:A	50	100	0.99	0.09477
6:27702743:A:C	50	100	1	0.02923
6:27702791:A:G	50	100	1	0.1135
6:27702918:T:G	50	100	0.95	0.04139
6:27703138:T:C	50	100	1	0.09877
6:27703514:T:G	50	100	1	0.0167
6:27703678:G:A	50	100	1	0.0886
6:27704124:C:T	50	94	0.88	0.02106
6:27704256:C:G	50	100	1	0.3159
6:27704916:C:T	50	100	1	0.0984
6:27705294:G:C	50	100	1	0.1002
6:27705444:C:T	50	100	1	0.01434
6:27705834:G:T	46	95.7	0.98	0.09132
6:27705888:A:G	50	96	0.96	0.01816
6:27705940:T:A	50	100	1	0.01452
6:27705964:G:A	50	92	0.92	0.1797
6:27705977:C:T	50	100	1	0.0138
6:27706018:G:A	50	100	0.96	0.03322
6:27706130:C:T	50	100	1	0.0138
6:27706135:T:G	50	100	1	0.0138
6:27706138:G:A	50	100	1	0.0138
6:27706547:T:C	50	100	1	0.0256
6:27706704:G:C	50	100	1	0.01471
6:27706995:C:T	50	100	0.97	0.02342
6:27707318:G:A	50	100	1	0.01344
6:27707511:A:T	50	98	0.99	0.2996
6:27707690:A:G	50	96	0.98	0.1242
6:27707905:G:A	50	100	1	0.01743
6:27708131:C:T	50	100	1	0.02124
6:27708353:G:T	49	95.9	0.86	0.04702
6:27708360:C:T	50	100	0.95	0.02342
6:27708530:A:G	50	98	0.99	0.3014
6:27708574:C:T	50	100	1	0.01743
6:27709015:A:G	50	98	0.99	0.3163
6:27709056:C:G	50	98	1	0.03813
6:27709075:C:T	50	100	0.98	0.03322
6:27709710:C:T	50	100	1	0.05156
6:27709949:A:G	47	97.9	0.99	0.3161
6:27711199:T:G	50	100	0.9	0.05773
6:27711390:G:A	50	100	1	0.0158
6:27711666:C:A	48	100	0.99	0.4477
6:27711766:G:A	50	100	1	0.06645
6:27711938:T:C	48	97.9	1	0.3361
6:27711946:T:C	50	100	1	0.05065
6:27711972:C:T	47	97.9	1	0.01307
6:27712353:G:A	50	100	1	0.06627
6:27712459:A:G	50	100	0.99	0.08824
6:27712777:A:G	50	100	1	0.01307
6:27713436:G:A	50	100	1	0.3132
6:27713706:A:G	50	100	1	0.0158
6:27713764:G:T	50	100	1	0.01307
6:27714267:T:C	50	100	1	0.01307
6:27714323:C:T	50	100	1	0.01017
6:27715135:G:T	49	100	1	0.3048
6:27715253:A:G	50	100	0.95	0.04521
6:27715284:T:A	50	100	1	0.3048
6:27715465:A:T	50	100	1	0.305
6:27715484:G:A	50	100	1	0.01307
6:27715592:G:T	50	100	1	0.01634
6:27715793:A:G	50	100	1	0.3197
6:27716019:G:A	50	100	1	0.3197
6:27716145:A:G	50	100	1	0.3197
6:27716165:T:A	50	100	0.99	0.08824
6:27716728:G:A	50	100	0.83	0.02814
6:27716852:G:A	50	100	1	0.3201
6:27716875:A:G	50	100	0.99	0.3197
6:27717282:A:G	50	100	1	0.1091
6:27717379:C:T	50	100	1	0.1089
6:27717515:C:T	50	100	1	0.01307
6:27717780:C:T	50	100	1	0.0216
6:27718362:A:G	50	100	1	0.01071
6:27718527:C:T	50	100	1	0.12
6:27719011:T:C	50	100	1	0.01362
6:27719212:A:G	50	100	1	0.3068
6:27719256:C:T	50	100	1	0.3226
6:27720194:G:A	50	100	1	0.3072
6:27720332:T:C	50	100	1	0.05065
6:27720379:C:A	50	100	1	0.1091
6:27720590:G:A	49	100	1	0.3201
6:27720846:G:T	49	100	1	0.02433
6:27720851:A:G	49	100	1	0.06772
6:27720888:A:G	50	100	1	0.3201
6:27721030:C:T	50	100	0.99	0.3201
6:27721075:G:T	50	100	1	0.03232
6:27721145:C:A	50	100	0.96	0.01852
6:27721148:G:A	50	100	0.99	0.2772
6:27721151:C:T	50	100	1	0.2907
6:27721184:C:G	50	100	1	0.01017
6:27721210:C:A	50	100	1	0.06627
6:27721214:T:C	50	100	0.95	0.04176
6:27721217:C:T	50	100	0.96	0.01452
6:27721552:C:T	50	100	1	0.0138
6:27721723:G:A	50	98	1	0.2925
6:27721851:A:G	50	100	0.99	0.03667
6:27722160:T:C	50	98	1	0.1536
6:27722198:C:T	50	100	1	0.0138
6:27722297:T:C	50	100	1	0.01344
6:27722395:G:A	50	98	1	0.4477
6:27722674:G:T	50	98	1	0.319
6:27722960:C:T	50	100	1	0.05047
6:27723028:C:T	50	100	1	0.0138
6:27723126:A:G	50	98	1	0.3515
6:27723392:C:A	50	100	0.85	0.01906
6:27723464:T:C	50	100	1	0.02633
6:27723930:A:T	50	100	1	0.0138
6:27724480:T:C	50	100	1	0.0581
6:27724832:T:A	50	100	1	0.0325
6:27725192:G:C	50	100	1	0.0305
6:27725214:G:T	50	100	1	0.03758
6:27725224:A:T	50	100	1	0.3344
6:27725708:T:C	50	100	1	0.03577
6:27725862:T:A	50	94	0.98	0.4377
6:27726642:C:T	50	100	1	0.498
6:27726680:C:T	50	100	1	0.04956
6:27726681:A:G	50	100	0.98	0.09023
6:27727075:G:A	50	100	1	0.01089
6:27727277:A:T	50	100	1	0.01416
6:27727538:A:G	50	98	0.85	0.04085
6:27727550:C:T	50	100	1	0.3348
6:27728553:C:G	50	100	1	0.0374
6:27728580:C:T	49	100	1	0.063
6:27729172:C:T	50	100	1	0.3553
6:27729188:T:A	50	100	1	0.0374
6:27729219:T:C	50	100	1	0.1167
6:27729819:G:A	50	100	1	0.03214
6:27729866:C:G	50	100	1	0.02941
6:27730210:A:T	50	100	0.95	0.0138
6:27730576:A:G	50	100	1	0.3557
6:27730893:C:T	50	98	0.88	0.0463
6:27731225:G:A	50	98	0.96	0.1095
6:27731375:T:C	50	100	0.98	0.05701
6:27731423:G:T	50	100	0.98	0.01198
6:27731578:T:C	50	100	1	0.02941
6:27731802:A:T	50	100	0.99	0.3557
6:27732552:T:C	50	100	0.98	0.03486
6:27732676:G:C	50	100	1	0.0138
6:27732780:A:G	50	100	1	0.3557
6:27732794:G:A	50	100	1	0.03232
6:27733043:C:T	50	100	1	0.08751
6:27733242:G:C	50	100	1	0.01616
6:27733333:G:A	50	100	1	0.01398
6:27733493:G:T	50	100	1	0.04339
6:27733642:T:C	50	100	1	0.01017
6:27734067:A:G	50	100	1	0.02959
6:27734661:A:C	50	100	1	0.3413
6:27735053:G:A	50	100	1	0.3557
6:27735512:G:A	50	100	1	0.3557
6:27735558:G:T	50	100	1	0.04938
6:27735624:C:A	50	100	1	0.02959
6:27736652:T:G	50	100	1	0.0374
6:27737136:G:A	50	100	1	0.03214
6:27737616:T:C	50	100	1	0.03794
6:27737819:T:C	50	100	1	0.05537
6:27738293:A:T	50	100	0.96	0.0581
6:27738401:G:A	50	100	1	0.4504
6:27738887:C:T	50	98	0.96	0.1088
6:27739267:G:A	50	100	1	0.09259
6:27739379:C:T	50	100	1	0.04938
6:27739611:G:T	49	100	1	0.01398
6:27740087:A:T	35	100	1	0.03141
6:27740089:T:A	35	100	1	0.03141
6:27740201:T:A	50	100	1	0.2674
6:27740953:A:G	50	100	1	0.1574
6:27741651:A:G	50	100	1	0.05828
6:27741662:C:T	50	98	1	0.341
6:27742386:A:C	50	100	1	0.03468
6:27742470:C:T	50	100	1	0.03195
6:27742747:C:T	50	100	1	0.01216
6:27743063:A:C	50	100	1	0.04938
6:27743751:C:T	50	98	1	0.3555
6:27744268:T:C	50	100	1	0.063
6:27744341:A:C	50	100	1	0.3557
6:27745046:G:A	50	100	0.99	0.04176
6:27745391:C:T	50	100	1	0.0138
6:27745520:G:C	50	98	1	0.3415
6:27745749:G:T	50	100	1	0.04575
6:27746166:A:C	50	100	1	0.03359
6:27746452:G:A	50	100	1	0.01398
6:27746796:G:T	50	100	1	0.3557
6:27747323:G:C	50	100	1	0.3597
6:27747464:A:C	50	100	1	0.3555
6:27747476:A:T	50	100	1	0.3553
6:27747479:A:C	50	100	1	0.3555
6:27747691:T:A	50	100	1	0.3381
6:27747751:G:A	50	100	1	0.01725
6:27747979:C:A	50	100	0.99	0.01017
6:27748343:C:T	50	100	1	0.0138
6:27748892:C:A	50	100	1	0.02996
6:27749124:A:G	49	100	0.96	0.02088
6:27749370:G:C	50	100	1	0.01688
6:27749771:A:G	50	100	1	0.02832
6:27750330:A:G	50	100	1	0.3555
6:27750493:T:C	50	100	0.99	0.3553
6:27751596:G:T	50	100	1	0.3551
6:27751901:C:G	50	100	0.95	0.01906
6:27751985:T:C	50	100	0.99	0.252
6:27752106:C:T	50	100	1	0.04902
6:27752470:C:A	49	100	0.99	0.4464
6:27752829:A:G	50	100	1	0.01725
6:27752933:C:G	50	100	0.98	0.4475
6:27753383:A:G	50	100	1	0.01707
6:27753422:G:T	50	100	1	0.01707
6:27753487:C:G	50	100	1	0.04938
6:27753525:C:T	50	100	1	0.1164
6:27753528:C:G	50	100	0.99	0.06245
6:27753912:A:G	50	100	1	0.02614
6:27754056:C:A	50	100	0.99	0.5
6:27754285:T:C	50	100	1	0.2847
6:27754428:G:A	50	100	0.99	0.04521
6:27754594:G:T	50	100	1	0.02052
6:27757207:T:A	50	100	1	0.05664
6:27757707:C:T	50	100	1	0.08896
6:27758092:G:A	50	96	0.88	0.04829
6:27758432:A:G	50	100	1	0.01398
6:27758635:C:A	50	100	1	0.01688
6:27758688:G:A	50	100	1	0.2522
6:27758883:A:G	50	100	1	0.0285
6:27758952:C:T	50	100	1	0.3557
6:27759026:G:A	50	100	1	0.0158
6:27759272:G:A	50	100	1	0.08333
6:27759492:T:C	50	90	0.99	0.2861
6:27759493:T:C	50	90	1	0.05374
6:27759734:G:A	50	100	1	0.2752
6:27761048:T:C	50	100	1	0.3555
6:27761761:A:G	50	100	0.89	0.0138
6:27762055:C:G	50	100	0.99	0.05283
6:27762172:C:T	50	100	1	0.08878
6:27762272:A:G	50	100	1	0.01416
6:27762285:T:C	50	100	1	0.252
6:27762684:A:G	50	100	1	0.3208
6:27763549:C:T	48	100	1	0.04866
6:27763552:G:A	50	100	0.99	0.04321
6:27763726:C:T	50	98	0.93	0.02106
6:27763832:G:A	50	100	1	0.1028
6:27763976:C:A	46	97.8	0.99	0.3214
6:27764009:C:T	47	97.9	1	0.08824
6:27764014:G:A	45	82.2	0.98	0.3154
6:27764016:A:G	46	97.8	0.8	0.05882
6:27764461:C:G	50	100	0.98	0.05574
6:27764587:A:G	50	100	1	0.0138
6:27764793:G:A	50	100	1	0.01797
6:27765141:A:G	50	100	1	0.01398
6:27765197:C:T	50	98	1	0.2141
6:27765968:C:T	50	100	1	0.0207
6:27766024:C:T	50	100	1	0.08787
6:27766691:T:C	50	98	0.98	0.325
6:27767175:C:G	50	98	1	0.217
6:27767442:G:C	50	100	1	0.0886
6:27768545:C:T	50	100	1	0.01398
6:27769069:C:T	50	100	1	0.0138
6:27769214:T:G	50	98	0.98	0.4424
6:27769826:A:G	50	94	0.99	0.3157
6:27770651:C:A	50	96	0.98	0.2108
6:27770920:T:C	50	100	0.93	0.04902
6:27770953:A:T	49	98	0.97	0.2153
6:27771022:G:A	50	98	0.97	0.2144
6:27771027:T:C	50	98	0.98	0.2151
6:27771083:C:T	50	100	1	0.0138
6:27771186:C:T	50	98	0.96	0.08678
6:27771475:T:C	50	98	1	0.3197
6:27771601:A:G	50	98	0.98	0.2166
6:27771787:T:A	50	100	0.99	0.0236
6:27772275:C:T	50	100	0.94	0.02905
6:27772521:C:A	50	100	0.99	0.217
6:27772659:C:A	50	98	0.9	0.05864
6:27772867:A:G	50	100	1	0.09187
6:27772887:C:T	50	100	1	0.3212
6:27773358:T:A	50	100	1	0.102
6:27773903:C:T	50	100	0.97	0.1022
6:27773931:T:C	50	100	1	0.08787
6:27774022:G:A	50	100	1	0.01398
6:27774046:T:C	50	100	1	0.3212
6:27774256:A:G	50	100	1	0.321
6:27774407:G:A	50	100	0.97	0.08805
6:27774479:T:A	50	100	1	0.08805
6:27775018:G:A	50	100	1	0.02923
6:27775187:C:G	49	100	1	0.08769
6:27775352:A:G	50	100	1	0.1022
6:27775771:C:A	50	100	1	0.04884
6:27776099:T:C	50	100	0.95	0.07916
6:27776452:C:T	50	100	1	0.01398
6:27776539:A:T	50	100	1	0.01362
6:27776711:A:T	50	100	1	0.02941
6:27776847:C:G	50	100	0.95	0.0216
6:27777935:G:A	49	100	0.98	0.04593
6:27777940:T:G	49	93.9	1	0.3061
6:27777959:G:A	47	93.6	1	0.3197
6:27777966:G:A	48	100	1	0.0138
6:27777968:T:C	47	100	1	0.0138
6:27777983:T:C	49	87.8	0.89	0.1723
6:27778021:T:C	50	100	1	0.01416
6:27778062:A:C	50	100	0.97	0.04993
6:27778064:C:A	47	100	0.94	0.03395
6:27778074:C:T	50	100	1	0.01398
6:27778399:A:G	50	100	1	0.04993
6:27778563:A:G	50	100	1	0.09622
6:27778811:A:T	50	100	1	0.2108
6:27778913:T:C	50	100	1	0.211
6:27779036:G:C	50	100	0.99	0.03558
6:27779204:G:A	50	100	0.77	0.0158
6:27779263:A:G	50	100	0.99	0.05719
6:27779452:T:C	50	100	1	0.04884
6:27779604:A:G	50	100	1	0.02705
6:27779789:G:T	50	100	1	0.01398
6:27779896:C:T	50	100	0.91	0.02142
6:27780231:G:A	50	100	1	0.3214
6:27780236:G:A	50	100	1	0.3257
6:27781170:T:G	50	100	0.99	0.05664
6:27781236:G:A	50	100	1	0.01089
6:27781395:A:G	50	100	1	0.04884
6:27781551:G:C	50	100	1	0.3212
6:27782300:T:C	50	98	1	0.3215
6:27782307:G:A	50	100	1	0.3215
6:27782479:C:A	50	100	1	0.01053
6:27782798:G:A	50	100	1	0.01452
6:27783079:C:T	50	100	1	0.3212
6:27783277:C:T	50	100	1	0.01398
6:27783342:G:A	50	100	0.86	0.0325
6:27784300:G:C	50	100	1	0.01398
6:27784920:T:G	50	100	1	0.02814
6:27786233:G:T	50	100	1	0.01416
6:27786344:A:C	50	100	1	0.01416
6:27786565:G:A	50	100	1	0.01398
6:27787089:A:G	50	100	1	0.0138
6:27787368:G:A	50	100	1	0.01053
6:27787387:T:A	50	100	0.98	0.04049
6:27787584:T:C	50	100	1	0.03141
6:27788021:C:G	50	100	1	0.1422
6:27788124:T:C	50	100	1	0.1405
6:27788735:C:T	50	100	0.99	0.01416
6:27789077:A:C	50	100	1	0.0285
6:27789875:T:A	50	100	1	0.3164
6:27789898:G:C	50	100	1	0.1382
6:27790076:C:G	50	100	1	0.2889
6:27790181:T:C	50	100	1	0.1565
6:27790273:C:T	50	100	1	0.0118
6:27791271:A:C	50	100	1	0.01561
6:27791439:G:T	50	100	1	0.0138
6:27791961:G:A	50	100	0.98	0.01362
6:27792119:C:G	50	100	0.88	0.01961
6:27792139:G:C	50	100	1	0.02524
6:27792458:C:G	50	100	0.98	0.01779
6:27792487:T:C	50	100	1	0.1393
6:27793042:T:C	50	98	0.99	0.01017
6:27794126:G:A	50	100	1	0.04248
6:27794408:C:T	50	100	0.99	0.0561
6:27795078:C:G	50	100	0.97	0.01452
6:27795935:C:G	50	100	0.98	0.04557
6:27796014:T:C	50	100	1	0.1505
6:27796017:T:C	50	100	1	0.0423
6:27796068:C:A	50	98	1	0.061
6:27797385:C:T	50	100	1	0.1505
6:27798120:A:G	50	100	1	0.01598
6:27798455:A:T	50	100	1	0.0158
6:27798639:G:A	50	100	1	0.01126
6:27798741:A:G	50	100	0.98	0.01525
6:27799268:T:C	50	100	1	0.02941
6:27799355:C:A	50	100	0.91	0.01888
6:27799617:C:T	50	100	1	0.07607
6:27799862:G:A	50	100	1	0.2903
6:27799996:G:T	50	100	0.99	0.04103
6:27800047:G:T	50	100	1	0.05719
6:27800158:T:G	50	100	1	0.1216
6:27800181:G:A	50	100	0.99	0.04158
6:27800229:C:T	50	100	1	0.04267
6:27800322:A:G	50	100	1	0.2903
6:27800570:A:T	50	100	1	0.2905
6:27801304:C:A	50	100	1	0.01688
6:27801820:G:A	50	100	0.98	0.02687
6:27801927:G:A	50	100	1	0.4417
6:27803023:C:T	49	98	1	0.1576
6:27803112:C:T	50	100	1	0.2905
6:27803203:A:T	50	100	1	0.02959
6:27803328:T:C	50	100	1	0.02397
6:27803350:C:T	49	95.9	0.93	0.09949
6:27803876:T:C	50	100	1	0.04503
6:27803906:T:C	50	100	1	0.1512
6:27804879:C:T	50	100	0.99	0.03649
6:27805844:T:G	50	100	1	0.01144
6:27805886:T:C	50	100	1	0.4893
6:27805998:G:A	50	100	1	0.02959
6:27806054:T:A	50	100	1	0.132
6:27806126:G:A	50	100	1	0.1349
6:27807046:G:A	50	100	1	0.1282
6:27807896:A:G	50	100	1	0.1233
6:27807919:G:C	50	100	1	0.1329
6:27808208:C:T	50	100	0.94	0.01416
6:27809123:A:G	50	100	0.94	0.01416
6:27809461:T:C	50	100	0.94	0.01434
6:27810319:C:T	50	100	1	0.04938
6:27811204:T:C	50	100	1	0.06935
6:27811728:C:T	50	100	1	0.2574
6:27811757:G:A	50	100	1	0.01616
6:27811880:T:C	50	100	1	0.01344
6:27812881:G:A	50	100	1	0.01107
6:27812968:T:C	50	100	0.96	0.1082
6:27812974:G:A	49	100	1	0.04267
6:27813200:A:C	48	100	1	0.01107
6:27814094:G:C	50	100	1	0.1233
6:27814174:A:G	50	100	0.99	0.02941
6:27814232:A:G	50	100	1	0.11
6:27814235:C:A	50	100	1	0.1097
6:27814253:T:G	50	100	1	0.1349
6:27814749:G:A	50	100	1	0.01089
6:27814750:T:C	50	100	1	0.1233
6:27814757:C:T	50	98	1	0.1236
6:27814760:T:A	50	100	1	0.1238
6:27814781:A:G	50	100	0.99	0.1082
6:27815581:A:G	50	100	1	0.1236
6:27816278:G:T	50	100	0.96	0.01416
6:27816302:A:G	50	100	1	0.03994
6:27816530:T:G	50	100	1	0.0158
6:27816650:A:G	50	100	0.97	0.1093
6:27818042:T:C	50	100	1	0.258
6:27818104:A:G	49	100	1	0.2876
6:27818695:C:G	50	100	1	0.01471
6:27819226:G:A	50	100	1	0.01543
6:27819312:G:A	50	100	1	0.02633
6:27819423:C:T	50	100	0.97	0.01416
6:27819547:T:G	50	100	1	0.02614
6:27820098:A:G	50	100	0.96	0.01107
6:27820212:G:A	50	98	0.93	0.08243
6:27820223:A:T	50	100	0.95	0.01107
6:27820284:C:T	50	100	1	0.2858
6:27820406:T:C	50	100	0.76	0.02033
6:27820521:G:A	50	100	0.9	0.01162
6:27820928:A:C	50	100	1	0.0158
6:27821045:G:T	50	100	1	0.04285
6:27821164:C:T	50	100	0.99	0.1238
6:27821492:A:G	50	100	1	0.02959
6:27821605:C:T	50	100	1	0.08351
6:27821952:G:A	50	100	1	0.0837
6:27822103:C:A	50	100	1	0.01471
6:27823055:A:G	50	100	1	0.02959
6:27823626:A:T	50	100	1	0.03776
6:27823772:T:C	50	100	0.98	0.01416
6:27824022:G:T	50	100	0.95	0.02142
6:27824087:G:T	48	87.5	1	0.3277
6:27824385:G:A	50	98	0.95	0.0423
6:27824443:C:T	50	100	1	0.04575
6:27824450:T:C	50	100	1	0.04557
6:27824454:T:C	50	98	1	0.03558
6:27824782:G:A	50	100	1	0.0374
6:27824862:C:T	50	100	1	0.1151
6:27824866:C:T	50	100	1	0.01616
6:27826880:G:T	39	84.6	0.9	0.3115
6:27826992:G:A	47	97.9	1	0.03522
6:27827331:G:A	47	97.9	0.95	0.08842
6:27827371:G:A	43	100	0.96	0.09096
6:27827458:G:A	48	97.9	0.97	0.01416
6:27827578:C:T	48	97.9	0.92	0.0276
6:27827640:G:A	50	100	1	0.1133
6:27827717:T:G	50	100	0.91	0.01289
6:27827800:A:G	50	90	0.97	0.246
6:27827818:C:T	48	100	1	0.08261
6:27827839:G:A	50	100	1	0.1131
6:27827867:C:A	50	92	1	0.108
6:27827975:G:T	44	97.7	1	0.1077
6:27828004:G:T	49	100	1	0.01289
6:27828088:G:A	49	100	1	0.0423
6:27828100:G:A	50	100	1	0.02959
6:27828337:G:C	50	100	1	0.03105
6:27828470:G:C	50	100	0.79	0.01816
6:27828684:A:T	50	94	0.97	0.04339
6:27828686:A:T	49	95.9	1	0.09713
6:27828688:A:T	48	89.6	0.95	0.2349
6:27828690:T:A	50	100	0.98	0.0374
6:27828855:G:A	50	100	1	0.0423
6:27829157:G:T	50	100	1	0.1231
6:27829253:C:T	50	100	0.93	0.0118
6:27829480:T:G	50	100	1	0.01688
6:27829789:C:G	50	100	1	0.01416
6:27830479:T:C	50	100	1	0.1131
6:27830766:A:G	50	100	1	0.03813
6:27831267:C:T	50	100	1	0.0935
6:27831480:A:T	49	100	0.99	0.01235
6:27831554:G:A	50	100	1	0.0512
6:27831692:A:G	50	100	0.96	0.03468
6:27832724:C:G	49	100	1	0.0443
6:27832908:G:A	45	100	1	0.0443
6:27833629:A:G	50	100	0.87	0.01344
6:27834075:G:A	50	100	1	0.02959
6:27834163:A:T	50	100	1	0.02106
6:27834316:G:A	49	100	1	0.0167
6:27834851:A:G	50	100	0.98	0.04557
6:27836362:T:G	50	100	1	0.04484
6:27836382:A:C	50	100	1	0.0512
6:27837156:T:C	50	100	1	0.2447
6:27837525:T:C	50	100	1	0.02959
6:27838160:G:C	50	100	0.99	0.0118
6:27838389:A:G	50	100	1	0.0512
6:27838656:C:A	50	100	1	0.03159
6:27839790:C:T	50	100	1	0.03994
6:27840414:A:G	50	100	1	0.1284
6:27841001:A:T	50	100	1	0.1209
6:27841064:G:A	50	100	1	0.03776
6:27841121:T:C	50	100	1	0.2447
6:27841381:C:T	50	100	1	0.2446
6:27841904:A:C	50	100	1	0.03994
6:27841968:C:T	50	100	0.99	0.01816
6:27842848:T:C	50	100	1	0.1135
6:27842923:G:A	49	89.8	0.99	0.1131
6:27842937:G:A	49	89.8	1	0.106
6:27842939:C:A	49	93.9	1	0.08261
6:27842979:A:T	50	94	0.99	0.1053
6:27842981:A:T	50	90	0.97	0.2958
6:27843087:A:G	49	100	1	0.04811
6:27844037:G:A	50	100	1	0.4366
6:27844050:G:A	50	100	1	0.122
6:27844516:T:C	50	100	0.98	0.04557
6:27845029:T:C	50	98	1	0.0207
6:27845683:G:T	50	100	0.92	0.01434
6:27845916:T:C	50	100	1	0.1202
6:27846035:G:T	50	100	1	0.3005
6:27846826:C:T	50	100	0.95	0.01307
6:27846829:T:A	50	100	1	0.01688
6:27846892:G:A	49	98	1	0.232
6:27846899:A:G	49	98	1	0.1151
6:27847716:C:A	50	100	1	0.2322
6:27848045:T:G	50	100	1	0.1236
6:27848333:A:G	50	100	0.98	0.02723
6:27848576:A:G	50	100	1	0.01471
6:27848664:A:G	50	100	1	0.1138
6:27849386:A:G	47	97.9	0.88	0.01816
6:27851057:T:C	50	100	1	0.0325
6:27851575:T:G	50	100	0.99	0.4243
6:27851631:A:G	50	100	1	0.04067
6:27852320:A:T	50	100	1	0.0699
6:27853201:G:A	50	100	1	0.04267
6:27856305:G:A	50	100	0.96	0.02106
6:27856843:T:C	50	98	0.97	0.0728
6:27856988:G:C	47	93.6	1	0.4181
6:27856998:T:C	46	95.7	1	0.1236
6:27857398:G:A	50	100	1	0.02959
6:27857723:C:T	50	100	1	0.02651
6:27857816:C:A	50	100	1	0.02959
6:27858082:G:A	50	100	1	0.08715
6:27859230:T:G	50	100	1	0.01416
6:27859893:G:T	50	100	0.97	0.04503
6:27859899:C:G	50	100	1	0.0512
6:27860238:T:C	50	100	1	0.01416
6:27860273:C:T	50	100	1	0.04267
6:27860373:T:A	50	100	1	0.1162
6:27860889:C:A	50	100	1	0.0443
6:27862085:T:G	50	100	1	0.01416
6:27862216:C:T	50	100	1	0.04012
6:27862232:C:G	50	100	1	0.01416
6:27862548:C:T	50	100	1	0.1162
6:27862576:C:G	50	100	1	0.1109
6:27863466:C:T	50	100	1	0.0512
6:27863787:T:G	50	100	0.96	0.01307
6:27864318:T:C	50	100	0.85	0.0472
6:27864491:G:A	50	100	0.97	0.03867
6:27864520:C:T	50	100	1	0.02959
6:27864940:C:T	50	100	1	0.02578
6:27865396:A:G	49	100	1	0.1235
6:27865537:C:G	50	100	1	0.02959
6:27865564:C:T	50	100	1	0.03268
6:27865851:T:C	50	100	1	0.03813
6:27865922:A:T	50	100	1	0.04285
6:27866206:G:A	50	100	1	0.0118
6:27866297:A:T	50	100	0.96	0.01307
6:27866438:G:T	50	100	1	0.02959
6:27866899:C:T	50	100	1	0.03032
6:27867099:T:C	50	98	1	0.03794
6:27867277:G:A	50	100	0.97	0.01525
6:27867353:G:C	50	100	1	0.05138
6:27867472:C:T	50	100	0.94	0.01398
6:27867494:T:C	50	100	1	0.1138
6:27867657:A:G	50	100	1	0.1612
6:27867994:A:G	50	100	1	0.1138
6:27868152:A:G	50	100	1	0.4178
6:27868219:T:A	50	100	1	0.01688
6:27868329:C:G	50	100	0.9	0.02578
6:27868807:T:C	50	100	0.96	0.01307
6:27869032:G:A	50	100	1	0.01071
6:27869198:C:T	50	100	0.99	0.1137
6:27869449:G:A	50	100	1	0.02959
6:27869489:T:C	50	100	1	0.1235
6:27870263:G:T	50	100	1	0.01616
6:27870303:T:C	50	100	1	0.1073
6:27870432:G:A	50	100	1	0.04285
6:27870712:T:A	50	100	1	0.063
6:27870986:C:G	50	100	1	0.1138
6:27871240:G:A	50	100	1	0.03794
6:27871534:T:C	50	100	1	0.0512
6:27871968:T:C	50	100	1	0.2653
6:27872271:T:C	50	100	1	0.04012
6:27872647:G:C	50	100	1	0.04285
6:27872937:T:C	50	100	0.98	0.03123
6:27873637:C:G	50	100	1	0.04012
6:27873755:C:T	50	100	0.98	0.03123
6:27874269:C:T	50	100	1	0.04303
6:27874298:A:G	50	100	1	0.04012
6:27874377:G:T	50	100	1	0.02959
6:27874539:G:C	50	100	1	0.04321
6:27874915:G:A	49	100	1	0.04285
6:27874956:T:C	50	92	0.97	0.1071
6:27875110:G:A	50	100	1	0.02905
6:27875114:C:A	50	100	0.9	0.04739
6:27875948:A:G	50	100	1	0.0167
6:27875964:A:G	50	84	1	0.4138
6:27875982:C:T	50	100	1	0.02959
6:27876037:G:A	50	100	1	0.04285
6:27876339:T:C	50	100	1	0.04321
6:27876473:G:C	50	100	1	0.04012
6:27876941:T:C	50	100	1	0.04012
6:27877022:A:C	49	100	1	0.0423
6:27877351:C:T	50	100	1	0.11
6:27877387:C:T	50	100	0.98	0.07062
6:27877709:G:A	50	100	1	0.01688
6:27878336:A:C	50	100	1	0.07081
6:27878351:C:T	50	100	1	0.08769
6:27878620:G:A	50	100	1	0.03794
6:27878707:A:T	50	98	1	0.03794
6:27878966:G:C	50	100	1	0.126
6:27878994:A:G	50	100	0.97	0.0463
6:27879739:G:A	49	100	0.98	0.4009
6:27879944:A:C	50	100	1	0.02052
6:27880314:C:G	50	100	1	0.04012
6:27880473:C:T	50	100	0.96	0.06046
6:27880512:G:A	50	100	0.91	0.0118
6:27881103:A:G	50	100	1	0.01416
6:27881104:T:C	50	100	0.88	0.06245
6:27881450:C:T	50	100	1	0.04012
6:27881646:A:T	50	100	1	0.03903
6:27881874:C:A	50	100	1	0.01416
6:27881898:C:A	50	100	0.99	0.2925
6:27881946:A:T	43	100	0.81	0.02959
6:27882204:C:A	50	100	1	0.03922
6:27882936:A:T	50	100	1	0.1104
6:27883095:G:A	50	100	1	0.1456
6:27883336:C:A	50	100	1	0.01253
6:27883706:A:G	50	100	0.98	0.063
6:27884233:C:T	47	97.9	1	0.1452
6:27884364:G:T	50	100	0.99	0.08751
6:27884515:G:A	50	100	1	0.04321
6:27884579:G:A	50	100	1	0.1456
6:27884610:G:A	50	100	1	0.01616
6:27885015:G:A	50	100	0.98	0.1017
6:27885200:G:A	50	100	0.99	0.01852
6:27885390:C:G	50	98	1	0.2918
6:27885614:G:A	50	100	1	0.02923
6:27885802:G:A	50	100	1	0.1024
6:27886253:G:A	50	100	1	0.02614
6:27886523:T:C	50	100	1	0.1104
6:27886982:C:A	50	100	1	0.1496
6:27887072:G:A	50	100	1	0.01688
6:27887185:A:G	50	100	1	0.1494
6:27887730:T:A	50	100	0.99	0.01398
6:27887847:G:T	50	100	1	0.1456
6:27888067:A:G	50	100	1	0.1456
6:27889778:T:C	50	98	1	0.03994
6:27889970:C:A	50	100	0.98	0.03704
6:27890643:A:G	50	100	1	0.1496
6:27891059:T:C	50	98	0.99	0.4924
6:27891126:C:T	50	100	0.99	0.413
6:27891294:C:T	50	100	0.96	0.01598
6:27891522:T:C	50	100	1	0.03686
6:27891675:T:C	50	100	0.99	0.2918
6:27891790:T:C	50	100	1	0.1458
6:27892046:C:G	50	100	1	0.06264
6:27893892:G:A	50	100	0.92	0.01852
6:27894349:A:G	50	100	0.99	0.4149
6:27894374:T:C	50	100	1	0.1496
6:27894466:G:T	50	100	0.99	0.03794
6:27895612:G:A	50	100	1	0.04303
6:27896050:C:T	50	100	1	0.02687
6:27896472:A:G	50	100	1	0.01743
6:27896697:C:A	50	100	0.99	0.01162
6:27896947:A:G	50	100	1	0.01362
6:27897007:T:C	50	100	1	0.08842
6:27897130:T:C	50	100	1	0.06282
6:27898411:C:T	50	100	1	0.03486
6:27898606:G:A	50	100	0.99	0.1452
6:27899045:G:A	50	100	0.94	0.1026
6:27899165:G:C	50	100	0.99	0.1494
6:27900005:G:C	50	100	1	0.03994
6:27900204:C:T	50	98	1	0.03776
6:27901102:C:A	50	100	1	0.04412
6:27901167:A:G	50	100	1	0.1344
6:27901543:T:G	50	100	1	0.06318
6:27901853:C:T	50	100	0.99	0.1901
6:27902512:T:G	50	100	1	0.0138
6:27902624:G:T	50	100	1	0.08606
6:27902634:T:G	50	100	1	0.04448
6:27902994:A:G	50	100	1	0.08914
6:27903775:C:G	50	100	1	0.04448
6:27904215:A:G	50	100	1	0.06445
6:27904694:C:T	50	100	1	0.03758
6:27904708:C:T	50	100	0.99	0.05501
6:27904981:C:A	50	100	0.96	0.05501
6:27905312:G:A	50	100	1	0.02977
6:27905676:T:A	50	100	0.97	0.07789
6:27905682:C:T	50	100	0.97	0.09132
6:27905698:T:C	50	100	0.98	0.03214
6:27905818:G:A	50	100	0.99	0.08751
6:27906153:G:A	50	100	1	0.08279
6:27906654:A:C	50	100	0.99	0.03522
6:27907586:A:G	50	100	1	0.0118
6:27907863:G:A	50	100	0.96	0.03014
6:27907919:G:A	50	100	1	0.0394
6:27908168:G:A	49	100	1	0.0118
6:27908292:T:C	50	100	1	0.04394
6:27908929:A:G	50	100	1	0.04303
6:27909668:T:A	50	100	1	0.1247
6:27909727:C:T	50	100	1	0.01307
6:27910070:G:A	50	100	0.93	0.01307
6:27910090:A:G	50	100	1	0.03595
6:27910168:G:A	50	100	1	0.0158
6:27910207:A:G	50	100	1	0.3558
6:27910221:G:A	50	100	1	0.03468
6:27910490:A:C	50	100	1	0.08279
6:27910491:C:G	50	100	1	0.03958
6:27910680:T:A	50	100	1	0.03958
6:27910775:T:C	50	100	1	0.03976
6:27910960:T:G	50	98	0.99	0.4461
6:27911422:C:A	50	100	1	0.02469
6:27911619:T:C	50	100	1	0.04012
6:27911773:C:G	50	100	1	0.05556
6:27912204:A:G	50	100	1	0.02469
6:27912729:G:A	50	100	1	0.01144
6:27912841:C:T	50	100	1	0.09659
6:27913369:A:T	50	100	1	0.03431
6:27913628:C:T	50	100	1	0.09168
6:27913997:C:T	50	100	0.84	0.01416
6:27914696:C:T	50	100	1	0.01017
6:27915423:G:A	50	100	1	0.1304
6:27915491:C:A	50	100	1	0.1222
6:27916349:A:T	50	100	1	0.04339
6:27916421:G:A	50	100	1	0.04375
6:27917086:A:G	50	100	1	0.03903
6:27917138:G:A	50	100	1	0.06826
6:27917578:T:G	50	98	0.98	0.2731
6:27917659:G:A	50	100	1	0.07861
6:27918202:C:T	50	100	1	0.1385
6:27918273:A:G	50	100	1	0.05265
6:27918473:T:C	50	100	1	0.0443
6:27919052:C:T	50	100	1	0.486
6:27919099:T:A	50	100	1	0.02887
6:27919497:G:A	50	100	1	0.05556
6:27919664:G:C	50	100	1	0.1098
6:27919938:C:T	50	100	1	0.03885
6:27919942:C:T	50	100	1	0.01307
6:27921749:A:C	50	100	1	0.0719
6:27922853:A:G	50	100	1	0.2959
6:27923433:A:G	50	100	1	0.04303
6:27924215:C:T	50	100	0.98	0.02251
6:27924951:A:C	50	100	1	0.01961
6:27924956:C:G	50	100	1	0.01961
6:27925388:T:C	50	100	0.98	0.02215
6:27925754:G:A	50	100	1	0.07426
6:27925811:G:A	49	100	1	0.04339
6:27926418:T:G	50	100	0.9	0.0443
6:27926969:A:G	48	97.9	0.79	0.02814
6:27927059:G:A	50	100	0.97	0.01434
6:27927304:T:G	50	100	1	0.0561
6:27927435:A:G	50	100	1	0.3927
6:27927488:G:A	50	98	1	0.03813
6:27927726:G:A	50	100	1	0.3079
6:27927867:G:T	50	100	1	0.0443
6:27928135:T:C	50	100	1	0.01271
6:27928370:T:C	50	100	1	0.1814
6:27928608:T:C	50	100	1	0.03558
6:27929479:G:A	49	100	1	0.1596
6:27929842:A:G	50	100	1	0.01325
6:27929955:A:G	50	100	1	0.01198
6:27930204:T:G	50	100	1	0.01688
6:27930252:C:T	50	100	1	0.04375
6:27930734:G:A	50	100	1	0.1516
6:27930928:G:A	50	100	1	0.04339
6:27931909:A:G	50	100	1	0.07698
6:27932070:A:G	50	100	1	0.01307
6:27932552:C:T	50	100	1	0.01561
6:27932576:T:G	50	100	1	0.07789
6:27933263:G:A	50	100	1	0.08733
6:27933283:A:G	50	100	1	0.01344
6:27934309:C:A	50	100	1	0.03794
6:27934394:A:T	50	100	1	0.02542
6:27934710:A:G	50	100	1	0.0285
6:27935091:A:G	50	100	1	0.06554
6:27935214:C:T	50	100	1	0.1483
6:27935794:C:T	50	100	1	0.09223
6:27935936:T:C	50	100	1	0.01307
6:27936241:T:G	50	100	1	0.04466
6:27936299:T:C	50	100	1	0.04466
6:27936403:C:T	50	100	1	0.1489
6:27936609:C:A	50	100	0.84	0.02487
6:27936830:C:T	50	100	1	0.03794
6:27938452:A:G	50	100	1	0.01216
6:27938784:G:A	50	100	1	0.0492
6:27938810:G:A	50	100	1	0.04321
6:27939414:C:G	50	100	1	0.01307
6:27939626:T:C	50	100	1	0.02542
6:27940061:C:T	50	100	1	0.03558
6:27940129:A:T	50	100	1	0.08733
6:27940978:T:C	50	100	1	0.02923
6:27941509:C:A	50	100	1	0.02869
6:27941519:C:T	50	100	1	0.0118
6:27941879:T:A	50	100	1	0.03558
6:27942930:A:T	49	100	1	0.3931
6:27942933:C:A	50	100	1	0.04339
6:27943589:C:T	50	100	1	0.04503
6:27943685:A:G	50	100	1	0.02288
6:27943717:G:A	50	100	1	0.02869
6:27943996:C:T	50	100	1	0.01924
6:27944186:T:C	50	100	1	0.0118
6:27944475:G:A	50	100	1	0.04339
6:27944813:C:T	50	100	1	0.04539
6:27945222:C:T	44	100	1	0.01707
6:27945592:A:G	50	100	1	0.01652
6:27945616:G:A	50	100	0.85	0.01126
6:27945868:A:T	50	100	1	0.06373
6:27947096:T:C	50	100	1	0.09078
6:27947309:C:T	50	100	1	0.4067
6:27947885:C:G	50	100	1	0.01725
6:27950601:G:A	50	100	1	0.02869
6:27950650:T:C	50	100	1	0.02306
6:27951322:G:A	50	100	1	0.01216
6:27951371:A:G	50	100	1	0.0285
6:27951465:A:T	50	100	1	0.3931
6:27951623:G:A	49	100	1	0.1638
6:27951629:C:T	49	100	1	0.02524
6:27951910:G:A	50	100	1	0.1699
6:27953170:C:T	50	100	1	0.02923
6:27953339:T:C	50	100	1	0.01616
6:27953386:G:A	50	100	1	0.04412
6:27953555:G:T	50	100	1	0.04357
6:27953705:T:C	50	100	1	0.01307
6:27954240:T:C	50	100	0.98	0.02179
6:27954607:T:C	50	100	0.8	0.02433
6:27954853:C:A	50	100	1	0.03867
6:27955523:T:A	50	100	1	0.07843
6:27957477:A:T	50	100	1	0.01126
6:27957589:G:A	50	100	1	0.1202
6:27957678:T:C	49	100	1	0.0561
6:27958049:A:G	50	100	1	0.05592
6:27958742:C:T	50	100	1	0.0285
6:27959703:A:T	50	100	1	0.03867
6:27960546:C:T	50	100	1	0.1574
6:27960667:A:G	50	100	0.99	0.2943
6:27961420:G:T	50	100	1	0.04357
6:27961954:T:G	50	100	1	0.06118
6:27962187:C:G	50	100	1	0.04521
6:27962303:A:C	50	100	1	0.01561
6:27962806:G:C	50	100	1	0.0118
6:27962858:G:A	50	100	1	0.3119
6:27963475:T:G	50	100	0.99	0.02124
6:27963556:C:A	50	100	1	0.0285
6:27963823:T:C	50	96	0.85	0.01543
6:27963842:T:C	50	100	1	0.03867
6:27964984:C:A	50	100	1	0.3065
6:27965417:T:C	50	100	1	0.03558
6:27965931:A:T	50	100	1	0.07789
6:27966294:G:T	50	100	1	0.01307
6:27967122:G:A	50	100	0.98	0.01144
6:27967966:G:T	50	100	1	0.05592
6:27968169:T:C	50	100	0.98	0.01162
6:27968271:A:G	50	100	1	0.03558
6:27969976:C:T	50	100	1	0.07825
6:27970457:A:C	50	100	1	0.4099
6:27971065:A:G	50	100	1	0.0906
6:27971085:A:G	50	100	1	0.05592
6:27971631:G:A	50	100	1	0.03867
6:27971697:C:T	50	100	1	0.0285
6:27971712:A:G	50	100	1	0.01307
6:27972450:G:A	50	100	1	0.01761
6:27972917:T:C	50	100	0.94	0.0167
6:27973142:T:C	50	100	1	0.01344
6:27973609:T:C	50	100	0.99	0.01979
6:27975917:C:T	50	100	1	0.02033
6:27976837:T:G	50	100	1	0.05592
6:27977033:G:C	50	100	1	0.03522
6:27977400:A:G	50	96	0.77	0.03813
6:27977402:C:T	50	100	1	0.01743
6:27977450:C:T	50	100	0.98	0.02215
6:27977862:C:T	50	100	1	0.0285
6:27977963:A:G	50	100	1	0.1463
6:27978057:G:C	50	100	1	0.03813
6:27978910:T:C	50	100	1	0.07226
6:27979494:C:G	50	100	0.95	0.03304
6:27979662:T:C	50	100	1	0.04375
6:27980796:C:T	50	100	1	0.1458
6:27980865:T:C	50	100	1	0.01307
6:27982052:A:G	50	100	1	0.02869
6:27982230:A:C	50	100	1	0.04375
6:27982298:G:A	50	100	1	0.07861
6:27982965:C:T	50	100	1	0.02614
6:27983366:C:T	50	100	1	0.05592
6:27984243:T:A	50	100	0.96	0.02197
6:27985585:T:C	50	100	1	0.01688
6:27986478:G:A	50	100	1	0.03813
6:27986563:A:G	50	100	1	0.05556
6:27986920:G:T	50	100	1	0.04938
6:27987048:G:A	50	100	1	0.02869
6:27987337:T:C	50	100	1	0.1857
6:27987509:G:C	50	100	1	0.01707
6:27988008:T:A	50	100	1	0.01271
6:27988279:G:A	50	100	0.99	0.0118
6:27988309:G:A	50	100	1	0.01325
6:27989301:T:C	50	100	1	0.09023
6:27990294:C:T	50	100	1	0.02687
6:27990333:C:A	50	100	1	0.0719
6:27992621:A:G	50	100	0.95	0.02106
6:27992657:G:A	50	100	1	0.3914
6:27992766:G:A	50	100	1	0.01198
6:27993539:C:T	50	100	1	0.04375
6:27994144:A:C	50	100	1	0.04375
6:27994169:A:G	50	100	1	0.1465
6:27994606:T:C	50	100	0.99	0.03867
6:27994948:C:T	50	100	0.99	0.02124
6:27995414:G:A	50	100	1	0.03867
6:27995946:T:C	50	100	1	0.04375
6:27996254:C:T	50	100	1	0.03558
6:27996554:A:C	50	100	1	0.02923
6:27996751:A:G	50	100	1	0.01652
6:27997045:A:C	50	100	1	0.03577
6:27997124:G:A	50	100	0.94	0.02215
6:27997725:C:T	50	100	1	0.2928
6:27998299:A:T	50	100	1	0.02088
6:27998866:G:A	50	100	0.99	0.01834
6:27998879:C:T	50	100	1	0.01307
6:27999140:A:C	50	100	0.89	0.02251
6:27999301:A:G	50	100	1	0.04394
6:27999311:T:C	50	100	1	0.1164
6:27999496:G:A	50	100	1	0.2798
6:27999728:A:G	50	100	1	0.03232
6:27999813:T:A	50	100	1	0.2934
6:28000039:A:G	50	100	1	0.02397
6:28000572:G:A	50	100	0.96	0.0285
6:28001226:C:A	50	98	0.97	0.06336
6:28001642:T:C	50	100	1	0.01307
6:28001658:G:A	50	100	0.99	0.01144
6:28002253:G:T	50	100	1	0.2798
6:28002763:C:T	50	98	1	0.3063
6:28002926:A:G	50	100	1	0.2932
6:28002927:A:C	50	100	1	0.293
6:28003005:A:G	50	100	1	0.0285
6:28004153:C:T	50	100	1	0.07716
6:28004180:C:T	50	100	1	0.2484
6:28004655:A:T	50	100	1	0.2792
6:28005192:C:T	50	100	1	0.01144
6:28005586:T:A	50	100	1	0.07081
6:28006139:G:A	50	100	1	0.01053
6:28006891:C:T	50	100	1	0.04394
6:28007039:C:G	50	100	1	0.2928
6:28008422:G:T	50	100	1	0.05574
6:28009717:T:C	50	100	1	0.279
6:28009825:T:G	50	100	1	0.0285
6:28009959:T:C	50	100	1	0.279
6:28010689:C:T	50	100	1	0.01652
6:28011410:A:G	50	100	1	0.1462
6:28011471:T:C	50	100	1	0.01707
6:28011544:C:T	50	100	1	0.04394
6:28011847:A:G	50	100	1	0.09041
6:28011991:G:A	50	100	1	0.1569
6:28012011:A:G	50	100	0.99	0.02233
6:28012239:G:A	50	100	0.99	0.03359
6:28012442:G:A	50	100	1	0.2928
6:28012576:T:C	50	100	1	0.07099
6:28013380:C:T	50	100	1	0.0118
6:28013511:A:G	50	100	1	0.08987
6:28013727:T:C	50	100	1	0.04375
6:28013733:C:T	50	100	1	0.04375
6:28013895:G:A	50	100	1	0.0906
6:28014374:G:A	50	98	1	0.3909
6:28014754:G:A	50	100	1	0.1382
6:28014816:A:G	50	100	1	0.09477
6:28015449:C:T	50	100	1	0.3653
6:28015835:G:T	50	100	1	0.3967
6:28015848:A:T	50	100	1	0.05338
6:28016972:G:T	50	100	1	0.01344
6:28017129:T:C	50	100	1	0.09495
6:28017318:T:C	50	100	1	0.3969
6:28017610:G:T	50	100	1	0.2362
6:28017646:G:A	50	100	1	0.09495
6:28017733:T:C	50	100	1	0.09423
6:28018052:T:A	50	100	0.99	0.1865
6:28018058:T:C	50	100	1	0.08007
6:28018074:A:C	50	100	1	0.02778
6:28018111:A:G	48	100	1	0.06917
6:28018257:A:G	50	100	1	0.09459
6:28018264:T:C	50	100	1	0.09041
6:28018414:T:A	50	100	1	0.09477
6:28018421:C:T	50	100	0.99	0.03286
6:28018562:G:A	50	100	1	0.3646
6:28018751:A:C	50	100	1	0.09459
6:28019105:G:A	50	100	1	0.09495
6:28019780:T:C	50	100	1	0.09495
6:28019872:A:G	50	100	1	0.09495
6:28019998:A:G	50	100	1	0.3907
6:28020672:A:T	50	100	1	0.09495
6:28020989:C:G	50	100	0.88	0.01325
6:28021105:A:C	50	100	1	0.09495
6:28021123:C:T	50	100	1	0.04394
6:28021129:C:T	50	100	1	0.09495
6:28021396:A:G	50	100	1	0.3651
6:28021566:G:T	50	100	1	0.01797
6:28021592:T:C	50	100	1	0.3656
6:28021730:C:T	50	100	0.99	0.01834
6:28021913:G:A	50	98	0.71	0.01834
6:28022061:C:T	50	100	1	0.09586
6:28022103:G:T	50	100	1	0.09495
6:28022143:G:A	50	100	1	0.2364
6:28022294:G:T	49	100	1	0.01761
6:28022440:C:T	50	100	1	0.04394
6:28022769:A:C	50	98	1	0.09513
6:28022774:G:A	49	98	1	0.04866
6:28023186:A:T	50	100	1	0.05338
6:28023229:G:A	50	100	1	0.2696
6:28023410:T:C	50	100	1	0.09495
6:28023482:T:C	50	100	0.99	0.02832
6:28023608:A:G	50	96	1	0.09568
6:28023679:A:G	50	100	1	0.09423
6:28023818:C:T	50	100	1	0.0394
6:28024272:C:A	50	100	1	0.01688
6:28024323:T:C	50	92	1	0.3649
6:28024441:A:G	50	100	1	0.0158
6:28024447:G:A	50	98	1	0.1175
6:28024519:C:T	50	100	1	0.0354
6:28024582:G:C	50	100	1	0.09513
6:28024703:C:G	50	100	1	0.1024
6:28025031:T:C	50	100	0.99	0.09677
6:28025105:C:T	50	100	1	0.3658
6:28025240:T:G	50	100	1	0.01289
6:28025322:C:A	50	100	1	0.09495
6:28025469:G:A	50	96	1	0.2696
6:28025557:T:C	49	91.8	1	0.2698
6:28025683:G:A	49	87.8	1	0.2703
6:28026216:C:A	44	100	1	0.02814
6:28026646:G:A	50	100	1	0.09586
6:28026831:A:T	50	100	1	0.09532
6:28026905:T:C	50	100	1	0.07534
6:28028165:T:C	50	98	0.96	0.03831
6:28029343:C:A	50	100	1	0.01816
6:28029878:A:G	50	100	1	0.02814
6:28030406:T:A	50	100	1	0.3658
6:28030480:G:A	50	100	1	0.1175
6:28030824:G:A	50	100	1	0.09423
6:28031266:A:T	50	100	1	0.09513
6:28031409:A:G	50	100	0.98	0.01616
6:28031591:T:A	50	100	1	0.06118
6:28031643:C:T	50	100	1	0.0532
6:28031800:A:G	50	100	1	0.02814
6:28032080:T:C	50	100	1	0.03831
6:28032583:T:C	50	100	1	0.09513
6:28032832:C:A	50	100	1	0.09459
6:28033225:A:C	50	100	1	0.07752
6:28033255:T:C	50	100	1	0.3649
6:28033539:A:G	50	100	1	0.04394
6:28033832:T:C	50	100	1	0.3653
6:28034267:G:A	50	100	1	0.09513
6:28034361:G:A	50	100	1	0.0532
6:28034608:C:T	50	100	0.98	0.01398
6:28034610:G:A	50	100	1	0.1175
6:28035040:C:T	50	100	1	0.3656
6:28035075:T:C	50	100	1	0.3649
6:28035148:G:A	50	100	0.96	0.01688
6:28035185:A:G	50	100	1	0.09423
6:28035406:T:C	50	100	1	0.04248
6:28035427:G:A	50	96	0.98	0.136
6:28035444:C:T	50	100	0.96	0.09568
6:28035493:T:A	50	100	1	0.02741
6:28035497:T:G	50	100	1	0.09495
6:28035778:T:C	50	100	0.96	0.01616
6:28036014:T:C	50	100	1	0.04394
6:28036281:T:C	50	100	1	0.2694
6:28036300:A:G	50	100	1	0.3909
6:28036355:G:T	50	100	1	0.01779
6:28036356:G:A	50	100	1	0.09513
6:28036778:T:G	50	100	0.96	0.02215
6:28037334:A:G	50	100	1	0.09513
6:28038264:A:G	50	100	1	0.09513
6:28038401:A:G	50	100	0.96	0.02233
6:28038872:A:G	50	100	1	0.3658
6:28039579:A:C	50	100	1	0.3651
6:28039641:C:T	50	100	1	0.09513
6:28040152:C:A	50	100	1	0.07516
6:28040171:T:G	50	100	1	0.08043
6:28040175:G:C	50	100	1	0.07516
6:28040245:T:G	50	100	1	0.07044
6:28040470:G:T	50	100	1	0.09532
6:28040553:T:C	50	100	1	0.09513
6:28041724:T:C	50	100	1	0.09532
6:28041800:A:G	50	100	1	0.0118
6:28041889:G:T	50	100	1	0.09423
6:28042142:C:T	50	100	1	0.09513
6:28042300:G:C	50	100	1	0.3655
6:28043368:A:G	50	100	1	0.09423
6:28043738:T:C	50	100	1	0.1187
6:28043773:C:G	50	100	1	0.3606
6:28043807:A:G	50	100	1	0.2692
6:28043874:T:C	50	100	1	0.1275
6:28044732:T:C	50	100	0.99	0.04357
6:28045408:A:T	50	100	0.98	0.09459
6:28045420:T:C	50	100	0.95	0.01688
6:28045502:G:A	50	100	1	0.0541
6:28045525:T:C	50	100	0.98	0.0955
6:28045632:C:A	50	100	0.99	0.3675
6:28045830:T:C	50	100	0.98	0.09532
6:28045839:A:C	50	100	0.99	0.3678
6:28046076:T:C	50	100	0.99	0.3682
6:28046247:G:C	50	100	0.99	0.3676
6:28046315:C:T	50	100	0.98	0.09532
6:28046685:C:T	50	98	0.98	0.1071
6:28046799:G:A	50	100	1	0.0541
6:28046819:C:T	50	100	1	0.2702
6:28046838:G:T	50	100	0.98	0.09586
6:28047270:C:T	50	100	1	0.03867
6:28047577:G:A	50	100	1	0.1583
6:28047791:A:C	50	100	1	0.2718
6:28047811:T:C	50	100	0.98	0.07825
6:28048140:G:A	50	100	1	0.3675
6:28048321:C:T	50	100	0.98	0.09604
6:28048906:T:A	50	100	1	0.01307
6:28049108:C:T	50	100	1	0.05283
6:28049256:A:G	50	100	1	0.05265
6:28049354:G:A	50	100	1	0.3847
6:28050041:A:T	50	100	0.98	0.01961
6:28050416:T:G	50	98	0.76	0.01688
6:28050691:A:G	50	100	1	0.2718
6:28050847:C:A	50	94	0.99	0.3359
6:28050911:T:A	50	100	1	0.3682
6:28051166:G:A	50	100	0.98	0.09423
6:28051887:G:C	50	100	0.98	0.02269
6:28052201:C:T	50	100	1	0.2709
6:28052287:A:C	50	100	0.88	0.01107
6:28053036:T:G	50	100	1	0.2709
6:28053042:C:G	50	100	1	0.2709
6:28053478:G:A	50	100	1	0.0394
6:28053491:C:T	50	100	1	0.2707
6:28053811:G:A	50	100	1	0.2709
6:28053990:C:T	50	100	0.99	0.08733
6:28053997:T:G	50	100	1	0.2709
6:28054437:T:C	50	100	0.98	0.09405
6:28054439:T:G	50	100	1	0.01616
6:28054470:T:C	50	100	1	0.2709
6:28054945:C:A	50	100	0.99	0.3669
6:28055230:T:A	50	100	1	0.2712
6:28055599:T:A	41	92.7	0.98	0.09132
6:28055650:C:T	39	84.6	0.77	0.06409
6:28055973:C:G	50	98	1	0.2714
6:28056007:T:G	50	100	1	0.0118
6:28056248:C:A	50	100	0.98	0.09677
6:28056630:C:G	50	100	0.98	0.09096
6:28056644:C:T	50	100	1	0.0541
6:28056708:C:G	50	100	1	0.2712
6:28056792:A:G	50	100	1	0.2712
6:28056819:T:C	50	100	0.99	0.04394
6:28057501:A:G	50	100	1	0.2707
6:28057708:C:T	50	100	1	0.2712
6:28057911:C:T	50	100	1	0.0118
6:28057990:G:A	50	100	0.99	0.2714
6:28058006:G:A	50	100	1	0.01253
6:28058148:T:C	50	100	1	0.1131
6:28058247:T:C	50	100	1	0.04902
6:28058267:T:C	50	100	1	0.01688
6:28058299:G:T	50	100	1	0.2712
6:28058358:G:T	50	100	1	0.2712
6:28059183:A:T	50	100	0.94	0.01707
6:28059292:C:A	50	100	0.99	0.09096
6:28059910:A:C	50	100	1	0.2712
6:28060057:T:C	50	100	1	0.0118
6:28060289:A:G	50	100	1	0.368
6:28060612:C:A	50	100	1	0.2712
6:28060704:C:T	50	100	1	0.2712
6:28061465:A:G	50	100	0.96	0.03577
6:28061600:C:G	49	100	0.99	0.02687
6:28062059:T:C	50	100	1	0.2712
6:28062372:T:C	50	100	0.99	0.02687
6:28062520:T:C	50	100	0.99	0.04394
6:28062721:T:C	50	100	1	0.2714
6:28063251:C:T	50	100	1	0.01307
6:28063524:G:A	50	100	1	0.04248
6:28063716:G:C	50	100	0.99	0.09441
6:28063874:T:G	50	100	1	0.04267
6:28064060:C:A	50	100	1	0.3682
6:28065132:C:T	50	100	1	0.01325
6:28065261:T:G	50	100	1	0.3682
6:28065280:C:T	50	100	0.95	0.09078
6:28065309:T:C	50	100	1	0.3676
6:28065396:A:G	50	100	1	0.242
6:28065618:C:A	50	100	1	0.242
6:28065727:A:C	50	98	0.96	0.05265
6:28065745:A:G	50	100	1	0.242
6:28065841:C:T	50	100	1	0.02052
6:28066107:C:T	50	100	1	0.1235
6:28066257:A:G	50	100	1	0.242
6:28066263:T:C	50	100	1	0.242
6:28066306:A:G	50	100	0.96	0.05247
6:28066343:T:C	50	100	1	0.242
6:28066913:C:T	50	100	0.97	0.1236
6:28066959:A:G	50	100	1	0.2418
6:28067468:G:A	50	100	1	0.3673
6:28068447:G:C	50	100	1	0.3669
6:28068473:G:A	50	100	1	0.3867
6:28068630:G:T	50	100	0.97	0.02651
6:28068914:C:T	50	100	1	0.01652
6:28068915:G:A	50	100	1	0.04412
6:28069242:G:T	50	100	0.98	0.1322
6:28069254:T:A	50	100	0.99	0.2516
6:28069417:A:G	50	98	1	0.05229
6:28069862:G:A	50	100	1	0.04103
6:28070115:G:T	50	100	0.99	0.2411
6:28070339:C:G	50	100	1	0.1186
6:28070396:C:T	50	100	0.93	0.02342
6:28071188:C:T	50	100	0.99	0.1176
6:28071237:T:C	50	100	1	0.2413
6:28071808:G:A	49	100	1	0.2406
6:28072803:T:C	50	100	1	0.02705
6:28072917:A:G	50	100	0.99	0.118
6:28073041:T:A	50	98	1	0.3963
6:28073903:G:A	50	100	1	0.01688
6:28074079:T:A	50	100	0.99	0.1178
6:28074199:A:G	50	100	1	0.2367
6:28074236:A:G	50	100	1	0.1204
6:28074312:C:T	50	100	1	0.01162
6:28074496:C:T	49	100	0.98	0.07752
6:28074509:T:C	49	95.9	1	0.1204
6:28074536:C:A	45	77.8	0.99	0.3243
6:28074687:C:G	50	100	1	0.2395
6:28074876:C:T	50	100	0.98	0.02596
6:28074920:G:T	50	100	0.98	0.02578
6:28075200:T:C	50	100	0.96	0.02923
6:28075246:T:C	50	100	0.99	0.118
6:28076050:A:G	50	100	1	0.09332
6:28076559:T:C	50	100	1	0.24
6:28076560:G:A	50	100	1	0.04103
6:28076704:A:G	50	100	1	0.24
6:28076955:C:T	50	100	1	0.04103
6:28076978:G:A	50	100	1	0.06972
6:28077298:G:C	50	100	1	0.0118
6:28077671:C:T	50	100	0.99	0.1176
6:28078238:T:C	50	98	0.86	0.04539
6:28078391:C:A	50	100	1	0.24
6:28078481:A:C	50	100	1	0.01362
6:28078700:A:G	50	100	1	0.1193
6:28078895:T:C	50	100	1	0.3609
6:28079011:A:G	50	100	1	0.2418
6:28079690:G:A	50	100	1	0.06173
6:28079799:T:A	50	100	1	0.08497
6:28080757:A:G	50	100	1	0.2402
6:28080760:A:G	50	100	1	0.2402
6:28080840:T:C	50	100	0.84	0.02905
6:28080846:T:C	50	100	1	0.3611
6:28081218:T:G	50	100	1	0.3905
6:28082079:A:C	50	100	1	0.01616
6:28082231:A:T	50	100	1	0.2367
6:28082261:T:G	50	100	1	0.2369
6:28082269:T:A	50	100	1	0.2369
6:28082652:C:T	50	100	1	0.02578
6:28082661:G:A	50	100	1	0.1186
6:28082667:G:A	50	100	1	0.0354
6:28082984:T:G	50	100	1	0.2369
6:28083040:A:G	50	100	0.98	0.02923
6:28083486:G:A	50	100	1	0.0158
6:28083994:A:G	50	100	1	0.2369
6:28084017:C:T	50	100	1	0.0187
6:28084025:T:A	50	100	1	0.2369
6:28084991:C:G	50	100	1	0.04739
6:28085030:A:G	50	100	1	0.04139
6:28085045:A:C	50	100	1	0.09332
6:28085319:G:A	50	100	1	0.2369
6:28086420:A:G	50	100	1	0.07952
6:28086626:G:A	50	100	1	0.2367
6:28086687:C:T	50	100	0.96	0.02233
6:28086929:T:C	50	100	1	0.2369
6:28087717:C:T	50	100	1	0.1636
6:28087976:C:T	50	100	1	0.01834
6:28088868:T:G	50	100	1	0.0158
6:28089708:G:C	50	100	1	0.1182
6:28089816:A:T	50	100	1	0.2371
6:28090431:G:A	50	100	1	0.02197
6:28090587:T:C	50	100	1	0.1175
6:28090668:A:G	50	100	1	0.01979
6:28090857:A:G	50	100	1	0.2369
6:28091242:G:A	50	100	1	0.2387
6:28091439:G:C	50	100	1	0.2369
6:28091659:T:C	50	100	1	0.2369
6:28091680:T:C	50	100	1	0.01761
6:28091956:A:C	50	100	1	0.02451
6:28091988:T:C	50	100	0.99	0.05465
6:28092182:G:A	50	100	1	0.04775
6:28092227:G:A	50	100	1	0.2369
6:28092308:T:C	50	100	1	0.02578
6:28092620:T:C	50	100	1	0.1866
6:28092707:G:C	50	100	1	0.02578
6:28093104:T:C	50	100	1	0.01979
6:28093396:G:T	50	100	1	0.1178
6:28093517:C:T	50	100	1	0.07752
6:28093966:G:A	50	100	1	0.2369
6:28094014:A:G	50	100	1	0.2369
6:28094169:T:G	50	100	1	0.07752
6:28094288:C:A	50	100	1	0.358
6:28095088:T:C	50	100	1	0.07135
6:28096077:C:T	50	100	1	0.2369
6:28096313:T:C	50	100	1	0.07789
6:28096845:T:C	50	100	1	0.2369
6:28096855:A:G	50	100	1	0.2369
6:28096958:G:A	50	100	1	0.1178
6:28097260:G:A	50	100	1	0.02033
6:28098110:T:C	50	100	1	0.3577
6:28098215:T:C	50	100	1	0.2387
6:28098445:T:G	50	100	1	0.05919
6:28099321:C:T	50	100	1	0.06155
6:28099418:T:C	50	100	1	0.3577
6:28099759:G:A	50	100	1	0.2369
6:28100020:C:T	50	100	1	0.1178
6:28100063:T:G	50	100	1	0.02578
6:28100173:T:G	50	100	1	0.2369
6:28100270:T:C	50	100	1	0.2373
6:28100648:A:G	50	100	1	0.2369
6:28101843:G:T	50	100	1	0.2369
6:28102587:C:A	50	100	1	0.1178
6:28102592:C:A	50	100	1	0.1178
6:28102596:A:G	50	100	1	0.1178
6:28103220:C:T	50	100	1	0.1233
6:28103341:A:T	50	100	1	0.07771
6:28103345:A:G	50	100	1	0.02578
6:28103615:C:T	50	100	1	0.3577
6:28104576:G:T	50	100	1	0.1176
6:28104758:G:A	50	100	1	0.02578
6:28104824:G:A	50	100	1	0.2367
6:28105004:A:G	50	100	1	0.0187
6:28105686:T:C	50	100	1	0.03577
6:28106741:A:G	50	98	1	0.2395
6:28106754:G:A	50	100	1	0.02578
6:28107147:C:A	50	100	1	0.2607
6:28107149:C:A	49	98	1	0.02378
6:28107222:A:C	50	100	1	0.2367
6:28107741:C:T	50	100	1	0.02578
6:28108093:C:T	50	100	1	0.0236
6:28108133:G:A	50	92	1	0.2369
6:28108492:A:G	50	100	1	0.2369
6:28109108:C:T	50	100	1	0.1178
6:28109596:C:A	50	100	1	0.3577
6:28109824:G:A	50	100	1	0.2369
6:28110254:A:C	50	100	1	0.2369
6:28110473:T:G	50	100	0.99	0.118
6:28110525:G:A	50	100	1	0.2387
6:28110578:A:G	50	100	1	0.3577
6:28110633:A:T	50	98	1	0.2369
6:28110724:G:A	50	100	1	0.3577
6:28111355:T:C	50	100	0.77	0.01634
6:28111382:C:T	50	100	1	0.2367
6:28111650:C:T	50	100	1	0.2369
6:28111963:C:A	50	100	0.98	0.0935
6:28112168:G:T	50	100	1	0.2369
6:28112175:T:C	50	100	1	0.2369
6:28112178:G:A	50	100	1	0.2373
6:28112230:C:T	50	100	1	0.02578
6:28113452:G:A	50	100	1	0.06954
6:28113609:G:A	50	100	1	0.1609
6:28113616:A:G	50	100	1	0.2378
6:28113625:G:A	50	100	1	0.04103
6:28113719:C:T	50	100	1	0.1176
6:28113851:A:G	50	100	1	0.2369
6:28114487:T:C	50	100	1	0.2369
6:28114588:G:C	50	100	0.92	0.02397
6:28114933:T:C	50	100	1	0.2369
6:28115743:C:G	50	100	1	0.2369
6:28115753:T:C	50	100	1	0.04103
6:28115759:T:A	50	100	1	0.07771
6:28116171:G:A	50	100	1	0.02596
6:28116411:G:A	50	100	1	0.2369
6:28116838:T:C	50	100	1	0.01816
6:28116955:C:T	50	100	1	0.2369
6:28117050:G:A	50	100	1	0.01271
6:28117395:G:A	50	100	1	0.0846
6:28117418:C:T	49	100	1	0.02578
6:28117423:C:G	49	100	1	0.01198
6:28118256:G:T	50	100	1	0.0354
6:28118635:C:T	50	100	1	0.3575
6:28118700:A:G	50	100	1	0.2369
6:28118701:A:C	50	100	1	0.2369
6:28118887:G:A	50	100	1	0.02923
6:28119105:T:C	50	100	1	0.09749
6:28119665:C:T	50	100	1	0.04503
6:28119896:C:T	50	100	1	0.2369
6:28119943:T:G	50	100	1	0.1176
6:28121522:G:A	50	100	1	0.04503
6:28121694:C:T	50	100	1	0.1175
6:28121921:C:A	50	100	1	0.3573
6:28122195:A:G	50	100	1	0.1173
6:28122784:A:C	50	100	1	0.02723
6:28122878:T:C	50	100	1	0.04103
6:28123153:A:G	50	100	1	0.2369
6:28123721:G:A	50	100	1	0.04103
6:28124345:G:A	50	100	0.95	0.01198
6:28124528:T:C	50	100	1	0.1173
6:28124529:C:G	50	100	1	0.2369
6:28124825:T:G	50	100	1	0.3653
6:28124907:C:T	50	100	1	0.09749
6:28124984:G:T	50	100	1	0.0187
6:28125017:T:C	50	100	0.97	0.02088
6:28125485:G:A	50	100	1	0.03413
6:28126062:G:A	50	100	1	0.05465
6:28126588:G:A	50	100	1	0.2389
6:28126654:T:C	50	100	1	0.061
6:28126679:T:C	50	100	1	0.01126
6:28126953:T:C	50	100	1	0.2389
6:28127368:A:T	50	100	1	0.1169
6:28127394:C:T	50	100	1	0.2371
6:28127577:G:A	50	100	1	0.2371
6:28127716:C:G	50	100	1	0.0354
6:28128418:C:T	50	100	1	0.05519
6:28128502:A:G	50	100	1	0.3775
6:28129415:G:A	50	100	1	0.09749
6:28130134:G:C	50	100	1	0.01362
6:28131147:A:T	50	100	1	0.1173
6:28131566:G:A	50	100	1	0.2371
6:28131573:T:C	50	100	1	0.1173
6:28132862:T:C	50	100	1	0.3916
6:28133900:G:C	50	100	1	0.2373
6:28134585:C:T	50	100	1	0.02578
6:28134600:C:T	50	100	1	0.09749
6:28134687:A:C	50	100	0.99	0.1725
6:28135631:G:T	50	100	0.95	0.02033
6:28135695:G:A	50	100	1	0.02342
6:28135870:T:C	50	100	1	0.136
6:28135913:C:T	50	100	1	0.2371
6:28136357:G:T	50	100	0.99	0.04103
6:28136698:C:T	50	100	1	0.2371
6:28136856:G:T	50	100	1	0.2373
6:28137418:C:T	50	100	1	0.2371
6:28137683:G:T	50	100	1	0.0187
6:28138071:G:A	50	100	1	0.01362
6:28138258:G:T	50	100	1	0.04103
6:28138363:T:C	50	100	1	0.2371
6:28138569:T:G	50	100	1	0.2371
6:28138921:G:T	50	100	1	0.02578
6:28138981:A:C	50	100	1	0.2373
6:28139012:C:G	50	100	1	0.2371
6:28139049:T:C	50	98	1	0.2369
6:28139504:G:A	50	100	1	0.1173
6:28139579:T:C	50	100	1	0.09749
6:28139871:A:G	50	100	1	0.01271
6:28139876:T:C	50	100	1	0.2371
6:28139884:C:T	50	100	1	0.04503
6:28139998:T:A	50	100	1	0.2367
6:28140307:C:T	50	100	1	0.2302
6:28140454:C:T	50	100	1	0.2284
6:28140482:A:C	50	100	1	0.04103
6:28140911:C:T	50	100	1	0.03595
6:28141010:C:T	50	100	1	0.3568
6:28141038:C:A	50	100	1	0.02578
6:28141189:T:C	50	100	1	0.2284
6:28141484:T:C	50	100	1	0.2286
6:28141855:C:T	50	100	1	0.05919
6:28142182:A:G	50	100	1	0.1169
6:28142370:C:T	50	100	1	0.2286
6:28142494:A:C	50	100	0.95	0.01307
6:28142700:A:G	50	100	1	0.1826
6:28143336:A:G	50	100	1	0.3911
6:28143758:A:T	50	98	1	0.2286
6:28143777:A:G	50	100	1	0.1173
6:28144124:C:T	50	100	0.99	0.01688
6:28144784:A:G	50	100	1	0.2289
6:28144935:T:C	50	100	1	0.2286
6:28145064:A:C	50	100	1	0.07771
6:28145595:A:G	50	100	1	0.3969
6:28145952:A:G	50	100	1	0.2286
6:28145968:A:C	50	100	1	0.3489
6:28146121:G:A	50	100	1	0.0187
6:28146729:A:G	50	100	1	0.01144
6:28147032:C:T	50	100	1	0.02578
6:28147042:A:T	50	100	1	0.1173
6:28147074:C:A	50	100	1	0.05882
6:28147378:C:T	50	100	1	0.2286
6:28147406:T:G	50	100	1	0.2286
6:28147558:T:A	50	100	0.99	0.3911
6:28147589:A:T	50	100	1	0.183
6:28148143:G:A	50	100	1	0.2284
6:28149327:C:T	50	100	1	0.04648
6:28149384:C:G	50	100	1	0.05519
6:28149553:C:T	50	100	1	0.01816
6:28149665:C:G	50	100	1	0.3912
6:28149979:T:A	50	100	1	0.2284
6:28151096:G:T	50	100	1	0.2284
6:28152108:G:A	50	100	1	0.02469
6:28152570:T:A	50	100	1	0.2284
6:28152623:G:C	50	100	1	0.3486
6:28152643:A:G	50	100	1	0.01089
6:28152885:C:G	50	100	1	0.2286
6:28152946:T:C	50	100	1	0.1173
6:28153120:G:A	50	100	1	0.2284
6:28153166:G:A	50	100	1	0.01271
6:28153500:A:G	50	100	1	0.02578
6:28154050:A:G	50	100	0.97	0.02088
6:28154567:A:G	50	100	1	0.2284
6:28154571:T:C	50	100	1	0.03595
6:28156150:T:C	50	100	1	0.3484
6:28156691:C:T	50	100	1	0.2282
6:28157671:G:C	50	100	1	0.0236
6:28158424:A:G	50	98	1	0.2286
6:28158792:C:T	50	100	1	0.03577
6:28158964:A:G	50	100	1	0.0187
6:28159056:C:T	50	100	1	0.2284
6:28159062:C:T	50	100	1	0.09768
6:28159648:C:G	50	100	1	0.0187
6:28159666:T:C	50	100	1	0.2293
6:28159843:T:C	50	100	1	0.2286
6:28159925:C:T	50	100	1	0.2288
6:28159932:G:T	50	100	1	0.2284
6:28160061:T:A	50	100	0.98	0.06954
6:28160282:G:A	50	100	1	0.01271
6:28160636:A:G	50	98	1	0.0354
6:28161785:T:C	50	100	1	0.01162
6:28161802:T:C	50	100	1	0.2277
6:28161815:A:C	50	100	1	0.04503
6:28161935:A:C	49	100	1	0.3971
6:28162011:T:G	50	100	1	0.3778
6:28162053:T:C	50	100	1	0.2286
6:28162416:G:A	50	100	0.99	0.06391
6:28162457:C:G	50	100	1	0.05338
6:28162571:C:G	50	100	1	0.04757
6:28162581:A:G	49	100	1	0.06336
6:28162598:G:T	50	100	1	0.2293
6:28162781:A:G	50	100	1	0.3911
6:28162823:G:A	50	100	1	0.01906
6:28163065:A:G	50	100	1	0.02578
6:28163265:G:A	50	100	0.99	0.06336
6:28163375:T:C	49	100	1	0.2284
6:28163759:T:C	50	100	1	0.2284
6:28163834:C:T	50	100	1	0.0187
6:28163844:C:T	50	100	0.96	0.1171
6:28163845:G:A	50	100	1	0.04103
6:28164036:G:A	50	100	1	0.02179
6:28164383:T:C	50	100	1	0.0187
6:28164453:A:G	50	96	0.9	0.04194
6:28164570:T:C	50	100	1	0.01779
6:28164580:A:C	50	100	1	0.2284
6:28164648:G:A	50	100	1	0.05955
6:28164825:G:A	50	100	1	0.2284
6:28164948:A:G	50	100	1	0.2284
6:28164978:G:A	50	100	1	0.3911
6:28164994:C:G	50	100	1	0.04103
6:28165025:T:C	50	100	1	0.2284
6:28165528:A:G	50	100	1	0.2282
6:28165533:C:T	50	100	1	0.02578
6:28165750:G:C	50	100	1	0.2284
6:28166269:G:A	50	100	1	0.05338
6:28166328:T:C	50	100	1	0.1525
6:28166464:A:G	50	100	1	0.01216
6:28166590:A:G	50	100	1	0.118
6:28166804:C:T	50	100	1	0.07789
6:28167466:C:A	50	100	1	0.04103
6:28167882:G:C	50	100	1	0.2282
6:28168434:G:A	50	100	1	0.228
6:28168578:G:A	50	100	1	0.2282
6:28169019:A:G	50	100	1	0.228
6:28169249:T:G	50	100	1	0.2282
6:28169662:T:C	50	100	1	0.04103
6:28169676:G:A	50	100	1	0.2282
6:28169755:G:C	50	100	1	0.2282
6:28169791:G:A	50	100	1	0.2282
6:28169952:A:G	50	100	1	0.07771
6:28169993:C:T	50	100	1	0.01616
6:28170075:A:G	50	100	1	0.2282
6:28170880:C:G	50	100	0.99	0.02451
6:28171867:G:A	50	100	0.99	0.1189
6:28172515:T:C	50	100	1	0.02052
6:28172877:A:G	50	100	1	0.01452
6:28173682:G:A	50	100	1	0.09749
6:28173770:T:G	50	100	1	0.2282
6:28173983:A:G	50	100	1	0.04103
6:28174498:C:T	50	98	0.98	0.4375
6:28174809:G:C	50	100	1	0.2282
6:28175232:T:C	50	100	1	0.3911
6:28175233:G:A	50	100	1	0.2282
6:28175340:A:G	50	100	1	0.09749
6:28175784:G:A	50	100	1	0.03595
6:28176079:T:C	48	100	0.98	0.07771
6:28176864:A:G	46	100	1	0.0118
6:28176908:G:T	49	100	1	0.1176
6:28176973:A:G	50	100	1	0.2282
6:28177252:A:T	50	100	1	0.02179
6:28177424:C:T	50	100	1	0.02469
6:28178028:G:A	50	100	0.91	0.02469
6:28178896:A:T	50	100	1	0.06645
6:28179194:G:T	50	100	1	0.05483
6:28179241:C:A	50	100	0.98	0.1654
6:28179607:G:A	50	100	1	0.3482
6:28179624:G:A	50	100	1	0.01253
6:28180077:G:A	50	100	0.97	0.1472
6:28180209:A:G	50	100	1	0.2279
6:28180332:C:T	50	100	1	0.06572
6:28180974:G:A	50	100	1	0.3404
6:28181334:G:A	50	100	1	0.03613
6:28182180:T:G	50	100	0.92	0.02542
6:28182464:G:A	50	100	1	0.4034
6:28182741:C:A	50	100	1	0.02469
6:28182814:C:T	50	100	0.99	0.02378
6:28183220:G:A	50	100	1	0.2827
6:28183278:T:C	50	100	0.99	0.3911
6:28183322:G:A	50	100	1	0.1178
6:28183562:A:T	50	100	1	0.4036
6:28184769:T:A	50	100	1	0.0256
6:28184789:G:A	50	100	1	0.1975
6:28184805:T:C	50	100	1	0.2825
6:28185504:A:T	50	100	1	0.02723
6:28186119:T:G	50	100	1	0.4036
6:28187018:C:T	50	100	0.98	0.1184
6:28187218:G:A	50	100	1	0.02469
6:28187536:C:T	50	100	1	0.1178
6:28187558:T:C	50	100	1	0.01107
6:28187640:T:C	50	100	1	0.2785
6:28187664:T:C	50	100	1	0.07771
6:28188535:A:C	50	100	1	0.1178
6:28188698:G:C	50	100	0.99	0.1759
6:28189507:A:G	50	100	1	0.06137
6:28191176:A:G	50	100	1	0.1296
6:28191272:C:T	50	100	1	0.0216
6:28191739:C:T	50	100	1	0.02542
6:28191962:G:A	50	100	1	0.05882
6:28192182:T:C	50	100	1	0.2671
6:28193021:T:G	50	100	1	0.2847
6:28193149:G:A	50	100	1	0.0138
6:28193337:G:A	50	100	1	0.01216
6:28193493:T:G	50	100	1	0.3912
6:28194273:C:G	50	100	1	0.1229
6:28194309:C:T	50	100	1	0.4038
6:28194691:T:C	50	100	1	0.4257
6:28194704:C:T	49	100	1	0.02669
6:28194842:T:C	49	100	1	0.2852
6:28195002:T:C	50	100	1	0.3907
6:28195616:C:T	50	100	1	0.06191
6:28195746:C:T	50	100	0.95	0.04902
6:28196636:G:A	50	100	1	0.1115
6:28196914:G:T	50	100	1	0.1111
6:28197064:A:G	50	100	1	0.0256
6:28197321:T:C	50	100	1	0.2847
6:28197412:C:T	50	100	1	0.2847
6:28197520:C:T	50	100	0.99	0.3773
6:28197664:G:A	50	100	0.99	0.03922
6:28198070:G:A	50	100	0.95	0.01253
6:28198669:C:G	50	100	1	0.2847
6:28199005:T:C	50	100	1	0.06137
6:28199145:C:T	50	100	1	0.2847
6:28199636:C:T	50	100	1	0.03922
6:28199857:G:C	50	100	1	0.4032
6:28200112:G:C	50	100	1	0.061
6:28200144:G:A	50	100	1	0.0354
6:28200255:A:G	50	100	1	0.4973
6:28200325:T:G	50	100	1	0.1118
6:28200565:C:T	50	100	1	0.0935
6:28200948:C:G	50	100	1	0.2847
6:28201143:C:G	50	94	0.97	0.2534
6:28201147:G:C	50	98	0.84	0.01253
6:28201163:C:G	50	98	0.99	0.1668
6:28201167:G:C	50	98	0.99	0.1674
6:28201380:T:A	50	100	1	0.2847
6:28201845:A:C	50	100	0.95	0.0423
6:28202519:G:A	50	100	1	0.158
6:28203165:G:A	50	100	1	0.0256
6:28203549:G:A	50	100	1	0.06881
6:28203751:C:T	50	100	1	0.0256
6:28204089:T:C	50	100	1	0.07081
6:28204485:G:A	50	98	1	0.2847
6:28204926:A:G	49	100	1	0.02578
6:28205175:G:A	50	100	1	0.2849
6:28205232:C:T	50	100	1	0.2849
6:28205408:G:A	50	100	1	0.01707
6:28205441:G:A	50	100	1	0.4034
6:28206179:A:G	50	100	0.99	0.2861
6:28206246:T:C	50	100	1	0.06155
6:28206624:C:T	50	100	1	0.1191
6:28206812:T:C	50	100	1	0.2778
6:28207375:G:T	50	98	1	0.3707
6:28207771:G:C	50	100	0.96	0.2847
6:28207858:C:G	50	98	0.99	0.1917
6:28208637:A:C	50	100	1	0.3293
6:28209263:A:G	50	100	1	0.01561
6:28209714:C:T	50	100	1	0.08497
6:28209810:C:T	50	100	1	0.08497
6:28210076:T:C	50	98	1	0.2453
6:28210426:G:A	50	100	1	0.06645
6:28210734:T:C	50	100	1	0.3304
6:28210858:A:G	50	100	1	0.2444
6:28211508:A:C	50	100	1	0.06645
6:28211513:T:C	50	100	0.98	0.106
6:28211534:C:T	50	100	1	0.02487
6:28211745:C:A	50	100	0.98	0.1033
6:28211782:T:G	50	100	0.97	0.04847
6:28211962:C:T	50	100	1	0.0236
6:28212168:G:T	50	98	0.97	0.08043
6:28212681:C:T	50	100	1	0.02524
6:28213040:G:C	50	100	1	0.0158
6:28213092:A:C	50	100	1	0.01561
6:28213126:A:G	50	98	1	0.3293
6:28213897:G:A	50	98	1	0.3306
6:28214216:A:G	50	100	1	0.04012
6:28214592:A:C	50	100	1	0.02723
6:28214672:G:A	50	100	1	0.06645
6:28215118:C:G	50	100	1	0.03813
6:28216108:A:C	50	100	1	0.08824
6:28216319:A:T	50	100	1	0.08824
6:28216482:G:T	50	100	1	0.05174
6:28216493:G:A	50	98	1	0.01888
6:28216530:G:C	50	100	0.98	0.0866
6:28216593:T:G	50	100	1	0.3306
6:28217776:T:C	50	100	1	0.0207
6:28217948:C:T	50	100	1	0.3306
6:28218544:G:A	50	98	0.98	0.02106
6:28218776:C:A	50	100	1	0.3306
6:28218948:C:G	50	100	0.99	0.3293
6:28219200:T:C	50	100	1	0.03686
6:28219323:C:A	50	100	1	0.3962
6:28219437:G:A	50	100	1	0.02524
6:28219646:A:C	50	100	1	0.02524
6:28219941:A:G	50	100	1	0.2409
6:28220228:T:C	50	100	1	0.01634
6:28220836:G:A	50	100	1	0.0207
6:28220996:G:A	50	100	1	0.1505
6:28221004:G:C	50	100	1	0.3306
6:28221611:A:G	50	100	1	0.3306
6:28221885:G:C	50	100	1	0.242
6:28223052:T:A	50	98	1	0.08243
6:28223141:C:A	50	100	0.99	0.01797
6:28223279:C:T	50	100	1	0.08243
6:28223558:C:T	50	98	1	0.03558
6:28223940:T:C	50	100	1	0.02124
6:28224344:C:G	50	100	1	0.2422
6:28224347:T:C	50	100	0.99	0.2447
6:28224567:C:A	50	80	0.98	0.4346
6:28225353:G:A	50	100	1	0.08824
6:28225689:G:A	50	100	1	0.1057
6:28226008:T:G	50	100	1	0.4357
6:28226627:G:T	50	100	1	0.03958
6:28226820:A:G	50	100	1	0.04684
6:28226851:A:T	50	100	1	0.2344
6:28226856:A:G	50	100	1	0.01961
6:28227021:T:C	50	100	1	0.02524
6:28227743:A:G	50	100	0.97	0.01888
6:28228305:T:C	50	100	1	0.01144
6:28228676:G:A	50	100	1	0.09041
6:28228836:C:A	50	100	1	0.02033
6:28228940:T:C	50	100	1	0.09041
6:28229408:C:T	50	100	1	0.2451
6:28229691:T:C	50	100	1	0.08787
6:28229827:C:T	50	100	1	0.3967
6:28229974:G:C	50	100	1	0.4757
6:28230048:A:G	50	100	0.94	0.02142
6:28230056:A:G	50	100	1	0.03994
6:28230074:G:A	50	100	1	0.01652
6:28230108:C:T	50	100	1	0.2077
6:28230185:T:C	50	100	1	0.02124
6:28230344:C:T	50	100	1	0.02415
6:28230503:A:G	50	100	1	0.3923
6:28230678:T:C	50	100	1	0.2093
6:28230894:G:A	50	100	0.95	0.01289
6:28230977:T:C	50	100	1	0.03667
6:28231050:C:T	49	100	1	0.06935
6:28231053:G:A	50	100	1	0.2093
6:28231463:T:A	50	100	1	0.01561
6:28231468:T:G	50	100	1	0.03958
6:28231685:C:T	50	100	1	0.01997
6:28231801:G:A	50	100	1	0.01961
6:28231822:G:T	50	100	1	0.03686
6:28231986:A:G	50	100	1	0.2199
6:28232088:T:C	50	100	1	0.2409
6:28232159:G:C	50	98	1	0.209
6:28232161:G:C	50	100	1	0.02832
6:28233360:A:G	50	100	1	0.3965
6:28233586:A:G	50	100	0.99	0.1505
6:28233690:C:A	50	100	1	0.03704
6:28234576:G:T	50	100	1	0.02524
6:28234637:C:T	50	100	1	0.03976
6:28235134:C:G	50	100	1	0.1225
6:28235522:A:G	50	100	1	0.1222
6:28236381:A:G	50	100	1	0.02378
6:28236965:G:A	50	100	1	0.0118
6:28237015:G:T	50	100	1	0.1501
6:28237724:A:T	50	100	1	0.2199
6:28237728:T:G	50	100	1	0.03958
6:28237933:T:C	50	100	1	0.07026
6:28238048:C:T	50	100	1	0.1213
6:28238049:G:A	50	100	1	0.07789
6:28238372:G:A	50	100	1	0.03468
6:28238988:A:T	49	98	1	0.03994
6:28239035:A:T	50	100	1	0.2409
6:28239117:C:T	50	100	1	0.0118
6:28239422:C:T	50	100	1	0.2092
6:28239475:C:T	50	100	1	0.01017
6:28239585:T:C	50	100	0.99	0.396
6:28239935:A:G	50	100	1	0.01979
6:28239959:A:C	50	100	1	0.2411
6:28240015:G:C	50	100	0.86	0.01561
6:28240213:A:G	50	100	1	0.01743
6:28240414:C:G	50	100	1	0.2092
6:28240757:T:C	50	100	1	0.4608
6:28240780:A:G	50	100	1	0.2092
6:28241324:G:A	50	100	1	0.2092
6:28241419:C:G	50	100	1	0.2409
6:28241753:T:A	50	100	1	0.209
6:28242400:A:G	50	100	1	0.01616
6:28242515:C:G	50	100	1	0.2092
6:28242552:A:G	50	100	1	0.02378
6:28242910:C:T	50	100	1	0.2092
6:28243634:A:G	50	100	1	0.03958
6:28243664:C:T	50	98	1	0.2008
6:28243679:T:A	50	98	1	0.1066
6:28243804:A:G	50	100	1	0.02542
6:28244013:A:G	50	100	1	0.03558
6:28244711:C:A	50	100	1	0.08805
6:28244970:G:A	50	100	1	0.3767
6:28245008:A:G	50	100	1	0.01761
6:28245461:T:C	50	100	1	0.04521
6:28246868:T:C	50	100	0.91	0.01235
6:28246920:C:T	50	100	1	0.03486
6:28247033:A:G	50	100	1	0.01271
6:28247668:C:T	50	100	1	0.1567
6:28247863:T:G	50	100	1	0.2616
6:28248163:A:C	50	100	1	0.03867
6:28248249:A:G	50	100	1	0.07444
6:28248708:C:G	50	100	1	0.1342
6:28248839:A:G	50	100	1	0.03867
6:28249898:C:T	50	100	1	0.01434
6:28250019:G:T	50	100	1	0.1342
6:28250053:G:T	50	100	1	0.04575
6:28250060:T:C	50	100	0.86	0.0236
6:28250153:C:T	50	100	1	0.1356
6:28250421:A:C	50	100	1	0.1344
6:28250463:G:A	49	100	1	0.03922
6:28251025:C:T	50	100	0.98	0.02342
6:28251492:G:A	50	100	1	0.3319
6:28251883:G:A	50	100	1	0.1344
6:28251917:G:A	50	100	1	0.03831
6:28252048:G:A	50	100	1	0.3771
6:28252080:G:A	50	100	1	0.03922
6:28252396:T:A	50	100	1	0.03522
6:28252465:G:C	50	100	1	0.02905
6:28252595:C:A	50	100	0.93	0.01561
6:28252800:C:T	50	100	1	0.02959
6:28253072:G:A	50	100	1	0.01053
6:28253150:G:C	50	100	0.99	0.03522
6:28253484:A:G	50	100	1	0.01507
6:28253486:G:A	50	100	1	0.148
6:28253911:C:A	50	100	1	0.07407
6:28254038:A:G	50	100	1	0.1336
6:28254339:A:G	50	100	1	0.01452
6:28254778:G:A	50	100	1	0.02505
6:28255202:A:G	50	100	1	0.2616
6:28255902:C:A	50	100	0.99	0.1837
6:28255947:T:C	50	100	1	0.02487
6:28255953:T:C	50	100	1	0.3771
6:28256018:G:T	50	100	1	0.01688
6:28256747:A:G	50	100	1	0.065
6:28257275:C:T	50	100	1	0.02959
6:28257358:C:G	50	100	0.96	0.01416
6:28258504:A:G	49	98	0.83	0.0325
6:28258505:T:C	49	98	0.83	0.03177
6:28258516:A:G	49	98	0.86	0.02542
6:28258525:T:C	49	98	0.84	0.02215
6:28258537:T:G	49	98	0.78	0.01017
6:28258538:A:G	49	95.9	0.78	0.01017
6:28259100:G:A	50	100	1	0.3767
6:28259125:C:G	50	100	1	0.02288
6:28259367:G:C	50	100	1	0.02977
6:28259439:C:T	50	100	0.98	0.0394
6:28259495:C:T	50	100	1	0.01961
6:28259658:A:G	50	100	1	0.4457
6:28259826:C:A	50	100	1	0.1836
6:28259855:C:T	50	100	1	0.06481
6:28260082:G:A	50	100	1	0.06863
6:28260431:C:G	50	100	1	0.01053
6:28260564:A:G	50	100	1	0.1481
6:28260969:A:G	50	100	0.98	0.04702
6:28261633:G:A	50	98	1	0.1527
6:28261751:G:C	50	100	1	0.2611
6:28261912:T:C	50	100	1	0.04212
6:28262017:C:T	50	100	1	0.04212
6:28262060:G:A	50	98	1	0.01434
6:28262071:A:G	50	100	1	0.0394
6:28262103:C:T	50	98	1	0.1527
6:28262939:T:C	50	100	1	0.08388
6:28263018:A:G	50	100	0.98	0.02052
6:28263465:G:A	50	100	1	0.06954
6:28264139:A:G	50	100	1	0.03958
6:28264500:C:T	50	100	1	0.0354
6:28265115:G:A	50	100	0.99	0.0187
6:28265587:T:A	50	100	0.98	0.02324
6:28266003:A:G	50	100	1	0.03885
6:28266082:G:A	50	100	1	0.02306
6:28266236:T:G	50	100	1	0.04684
6:28266508:A:G	50	98	1	0.01452
6:28266624:A:T	50	100	1	0.02923
6:28266645:T:C	50	100	1	0.05011
6:28266819:C:T	50	100	1	0.1529
6:28267398:A:C	50	100	1	0.1529
6:28267579:C:T	50	100	1	0.01943
6:28267690:G:A	50	100	1	0.1031
6:28269332:G:A	50	100	1	0.3972
6:28269394:A:G	50	100	1	0.3972
6:28269667:T:C	50	100	1	0.04212
6:28270281:T:C	50	100	1	0.03014
6:28271144:C:T	50	100	1	0.01271
6:28271191:A:G	50	100	1	0.3971
6:28271903:A:G	50	100	1	0.378
6:28271963:A:G	50	100	1	0.04212
6:28272095:A:G	50	100	1	0.02923
6:28272137:G:A	50	100	1	0.1529
6:28272166:G:A	50	100	1	0.03849
6:28272593:C:A	50	100	1	0.01452
6:28273021:A:G	50	100	1	0.407
6:28273214:T:G	50	100	1	0.4975
6:28273215:G:C	50	100	1	0.4975
6:28273304:G:A	50	100	1	0.1529
6:28273486:A:T	50	100	1	0.3019
6:28273555:C:A	50	98	1	0.06391
6:28273621:A:G	50	100	1	0.02524
6:28273983:A:G	50	100	1	0.01489
6:28274928:C:T	50	100	1	0.03885
6:28275017:A:C	50	100	1	0.1529
6:28275265:G:A	50	98	1	0.4076
6:28275923:G:C	50	100	1	0.04212
6:28279444:G:A	50	100	0.99	0.09459
6:28279700:A:G	50	100	1	0.04285
6:28279861:A:T	50	100	1	0.3446
6:28280285:A:G	50	100	1	0.02959
6:28280817:A:T	50	100	1	0.3446
6:28282402:T:C	50	100	1	0.02996
6:28282425:A:G	50	100	1	0.01979
6:28282459:C:T	50	98	1	0.408
6:28282504:T:C	50	100	0.9	0.03831
6:28283136:A:G	50	100	1	0.02941
6:28283178:A:C	50	100	1	0.02977
6:28283207:G:A	50	100	1	0.1525
6:28283208:C:T	50	100	1	0.06954
6:28283762:A:G	50	100	1	0.02524
6:28283939:T:A	50	100	1	0.04267
6:28284281:T:G	50	100	1	0.01652
6:28284477:C:T	50	100	1	0.01924
6:28284720:T:C	50	100	1	0.0256
6:28285082:T:C	50	100	1	0.3039
6:28285755:A:G	50	100	1	0.03867
6:28287211:T:C	50	100	1	0.1178
6:28287263:G:C	50	100	1	0.4072
6:28287308:A:G	50	100	1	0.02142
6:28287500:C:T	50	100	1	0.1091
6:28287754:T:A	50	100	0.99	0.03885
6:28287972:A:G	50	100	1	0.3021
6:28288172:G:C	50	100	1	0.06572
6:28288695:A:T	50	98	0.91	0.03903
6:28288845:G:A	50	100	1	0.3021
6:28289170:C:A	50	100	1	0.4072
6:28289236:G:T	50	100	1	0.02124
6:28289600:T:C	50	100	1	0.02959
6:28289943:A:G	50	100	1	0.1178
6:28290431:C:A	50	100	0.99	0.02959
6:28291574:A:G	50	100	1	0.0394
6:28291756:G:A	50	98	1	0.2591
6:28291820:T:C	50	100	1	0.303
6:28292472:T:A	50	98	1	0.4074
6:28292666:C:G	50	100	1	0.2591
6:28292855:C:T	50	100	1	0.1015
6:28293640:A:G	50	100	0.96	0.02179
6:28293720:A:G	49	100	1	0.09768
6:28294878:G:C	50	100	1	0.2037
6:28294909:G:A	50	100	1	0.1914
6:28294921:T:G	50	100	1	0.3932
6:28294965:G:A	50	100	1	0.04285
6:28295092:T:C	50	100	1	0.2878
6:28295097:C:G	50	100	1	0.01271
6:28295330:A:C	50	100	1	0.2878
6:28295611:C:A	49	100	1	0.2039
6:28295815:C:T	50	100	1	0.01688
6:28295944:T:G	50	100	1	0.1089
6:28296276:A:G	50	100	1	0.02923
6:28296904:G:A	50	100	1	0.09768
6:28296915:C:G	50	100	1	0.2879
6:28296940:C:T	50	100	1	0.0846
6:28297046:C:A	50	100	1	0.03831
6:28297151:G:C	50	100	1	0.1389
6:28297441:A:G	50	100	1	0.1166
6:28297534:G:C	50	100	0.92	0.01416
6:28297541:C:T	50	100	1	0.04303
6:28297770:G:A	50	100	1	0.2879
6:28297793:A:G	50	98	1	0.04303
6:28297863:A:G	50	94	1	0.1612
6:28298372:T:C	50	100	1	0.3994
6:28298645:T:C	50	100	1	0.02269
6:28298798:G:A	50	100	1	0.01743
6:28299331:C:T	50	98	1	0.01688
6:28299339:C:T	50	100	1	0.2879
6:28299780:A:G	50	100	0.95	0.01271
6:28299784:C:T	50	100	0.93	0.0187
6:28300006:A:C	50	98	1	0.0354
6:28300011:A:C	50	100	1	0.03595
6:28300170:A:G	50	100	1	0.02415
6:28300675:G:C	50	100	1	0.191
6:28300720:C:T	50	100	0.99	0.2859
6:28300890:G:A	50	100	1	0.03595
6:28301047:A:G	50	100	1	0.03522
6:28301630:G:A	50	100	1	0.09786
6:28301886:A:G	50	100	1	0.4228
6:28302270:C:G	50	100	1	0.2879
6:28302287:T:A	50	100	1	0.1088
6:28302346:G:A	50	100	1	0.01398
6:28302474:G:A	50	100	1	0.2879
6:28302497:C:T	50	100	0.97	0.01852
6:28302523:T:C	50	100	1	0.04303
6:28302740:T:C	50	100	1	0.05882
6:28302807:T:C	50	100	1	0.4793
6:28303040:C:T	50	100	1	0.09786
6:28303421:C:T	50	100	1	0.4228
6:28303670:A:G	50	100	1	0.01997
6:28303825:T:C	50	100	1	0.1229
6:28305091:G:A	50	100	1	0.2042
6:28305171:T:C	50	100	1	0.386
6:28306050:C:T	50	100	1	0.06754
6:28306874:A:G	50	100	1	0.3413
6:28306876:G:C	50	100	1	0.09786
6:28307381:T:G	50	100	1	0.04303
6:28307547:G:A	50	100	1	0.02288
6:28307681:G:A	50	100	1	0.02524
6:28307848:T:A	50	100	1	0.3417
6:28308625:C:T	50	100	1	0.03794
6:28308807:G:A	50	100	1	0.01906
6:28308966:C:T	49	100	1	0.3431
6:28308967:G:A	50	100	0.98	0.02959
6:28309994:C:A	50	100	1	0.4228
6:28310335:A:C	49	100	1	0.02015
6:28310911:G:A	50	100	1	0.02959
6:28310949:A:C	50	100	1	0.03794
6:28311281:G:A	50	100	1	0.03794
6:28311323:A:T	50	100	1	0.1912
6:28311697:G:T	50	100	1	0.01634
6:28311788:G:A	50	100	1	0.01471
6:28312046:G:A	50	100	1	0.02596
6:28312280:C:T	50	100	1	0.09786
6:28312360:T:C	50	100	1	0.02941
6:28312520:G:A	50	100	0.83	0.04938
6:28312760:T:A	50	100	0.99	0.08987
6:28312790:C:T	50	100	1	0.0423
6:28312813:T:A	50	98	1	0.01416
6:28313704:A:G	50	100	0.92	0.03867
6:28313706:A:G	49	91.8	0.99	0.3466
6:28314027:C:T	50	100	1	0.05882
6:28314117:G:A	50	100	1	0.02959
6:28314871:G:A	50	100	1	0.4228
6:28315054:T:G	50	100	1	0.01743
6:28315063:A:G	50	100	1	0.01053
6:28315086:A:G	50	100	1	0.03558
6:28315344:C:T	50	100	0.98	0.02342
6:28315995:G:A	50	100	1	0.09768
6:28316017:G:A	50	100	1	0.0138
6:28316358:A:G	50	100	1	0.0138
6:28316944:A:G	50	100	1	0.3419
6:28317021:T:A	50	100	1	0.02524
6:28317398:C:T	50	100	1	0.3854
6:28317705:G:A	50	100	1	0.4228
6:28318208:G:A	50	100	1	0.02959
6:28318551:T:A	50	100	1	0.04339
6:28319180:G:C	50	100	1	0.02941
6:28319292:C:T	50	100	1	0.06972
6:28319377:C:T	50	100	1	0.01271
6:28319511:G:A	50	100	0.96	0.01017
6:28320200:A:C	50	100	1	0.0394
6:28320216:G:A	50	100	1	0.01688
6:28320351:C:T	50	100	1	0.1621
6:28320358:G:A	50	100	1	0.3419
6:28320360:G:T	50	100	1	0.1235
6:28320659:G:A	50	100	1	0.01398
6:28320748:A:G	50	100	1	0.04339
6:28320976:A:G	50	100	1	0.0138
6:28321008:C:T	50	100	0.99	0.1917
6:28321151:G:A	50	100	1	0.02923
6:28321152:C:T	50	100	1	0.02923
6:28321401:G:A	50	100	1	0.04339
6:28322766:C:T	50	100	1	0.01289
6:28322823:A:G	50	100	1	0.1095
6:28322937:T:G	50	100	1	0.1028
6:28323072:G:C	50	100	1	0.0138
6:28323463:A:G	50	100	1	0.4234
6:28323868:T:A	49	100	1	0.03159
6:28324377:A:G	50	100	0.78	0.0167
6:28324871:C:T	50	100	1	0.02269
6:28324885:T:C	50	100	1	0.02524
6:28324909:C:T	50	100	1	0.04339
6:28324929:T:C	50	100	1	0.3934
6:28326722:C:T	50	100	1	0.02269
6:28326773:T:C	50	100	1	0.3936
6:28327111:T:C	50	100	1	0.1028
6:28327262:A:G	50	100	1	0.4228
6:28327374:A:T	50	100	1	0.01924
6:28327533:C:G	50	100	1	0.04339
6:28327560:A:G	50	100	1	0.04339
6:28327756:T:C	50	100	1	0.04339
6:28327973:A:G	50	100	1	0.04339
6:28328063:A:C	50	100	1	0.04357
6:28328098:T:C	50	100	1	0.1906
6:28328276:G:A	50	98	1	0.03922
6:28328538:C:G	50	100	1	0.01743
6:28328873:C:A	50	100	1	0.1905
6:28328881:G:A	50	100	1	0.04339
6:28329065:C:T	50	100	1	0.01743
6:28329086:C:A	50	100	1	0.1903
6:28329536:T:A	50	100	1	0.1903
6:28329591:G:A	50	100	0.95	0.02033
6:28329606:G:A	50	100	0.93	0.01198
6:28330827:G:C	50	100	0.98	0.0699
6:28331311:T:C	50	100	0.97	0.02215
6:28331518:T:C	50	98	1	0.3469
6:28331910:C:T	50	100	1	0.1883
6:28332105:A:C	50	100	1	0.04793
6:28332174:G:A	50	100	1	0.03922
6:28332302:A:T	50	100	1	0.02106
6:28332538:C:T	50	100	1	0.02905
6:28332539:G:A	50	100	1	0.04339
6:28332559:A:G	50	100	0.99	0.1334
6:28333322:A:G	50	100	1	0.1238
6:28333366:T:C	50	100	1	0.4045
6:28333390:C:T	50	98	1	0.05646
6:28333418:A:G	50	100	1	0.06336
6:28334191:A:C	50	100	1	0.02923
6:28334336:C:T	50	100	1	0.1147
6:28334501:T:C	50	100	1	0.1147
6:28335007:A:G	50	100	1	0.4648
6:28335107:T:G	50	100	1	0.1147
6:28335148:G:A	50	100	1	0.1149
6:28335384:G:C	50	100	1	0.02923
6:28335466:G:A	50	100	1	0.1149
6:28335687:C:G	50	100	1	0.2889
6:28335823:A:C	50	100	1	0.1151
6:28336068:G:C	50	100	1	0.1153
6:28336110:G:T	50	100	1	0.1151
6:28336239:T:C	50	100	1	0.1151
6:28336607:A:C	50	100	1	0.02614
6:28336792:A:G	50	100	1	0.06046
6:28336940:A:G	50	100	1	0.01834
6:28337064:T:G	50	100	1	0.1151
6:28337327:C:T	50	100	1	0.1151
6:28337694:C:T	50	100	1	0.1151
6:28337716:C:A	50	100	1	0.06046
6:28337827:G:A	50	100	1	0.4648
6:28338035:C:A	50	100	1	0.3495
6:28338360:C:A	50	100	1	0.4648
6:28338487:C:T	50	100	1	0.06046
6:28339131:A:C	50	100	1	0.1137
6:28339330:T:C	50	100	1	0.0167
6:28339474:G:A	50	100	1	0.3495
6:28339476:C:T	50	100	1	0.05937
6:28340115:A:G	50	100	0.97	0.04521
6:28340257:C:G	50	100	1	0.2856
6:28340669:G:A	50	100	1	0.1151
6:28340776:A:G	50	100	1	0.02124
6:28340894:G:T	50	100	1	0.3495
6:28340970:A:T	50	100	1	0.4648
6:28341009:T:C	50	100	1	0.1133
6:28341359:G:C	50	100	1	0.3495
6:28341443:C:A	50	100	0.99	0.01089
6:28341734:T:C	50	100	1	0.1151
6:28341792:T:G	50	100	1	0.465
6:28341813:T:C	50	100	1	0.2889
6:28341976:G:A	50	100	1	0.1151
6:28342068:G:A	50	100	0.89	0.01053
6:28342277:C:T	50	100	0.93	0.01216
6:28342838:T:C	50	100	1	0.1149
6:28343158:C:A	50	100	1	0.03395
6:28343220:T:G	50	100	1	0.03322
6:28343292:G:A	50	100	1	0.2257
6:28343342:A:G	50	100	1	0.06354
6:28343644:C:T	50	100	0.98	0.3511
6:28343711:G:A	50	100	1	0.02923
6:28344196:A:G	50	100	1	0.03504
6:28344579:G:A	50	100	0.99	0.06772
6:28344679:C:T	50	100	1	0.06118
6:28344903:G:A	50	100	1	0.03395
6:28345243:A:G	50	100	1	0.1135
6:28346025:A:C	50	100	1	0.06118
6:28346645:C:T	50	100	1	0.06572
6:28346770:G:C	50	100	1	0.06463
6:28346959:C:G	50	100	1	0.02015
6:28347880:C:A	50	100	1	0.02923
6:28347962:T:G	50	100	1	0.0207
6:28348048:T:G	50	100	1	0.06118
6:28348098:T:C	50	100	1	0.392
6:28348181:A:T	50	100	1	0.4651
6:28348197:A:C	50	100	1	0.0207
6:28348268:A:G	50	100	1	0.1137
6:28348701:C:T	50	100	1	0.465
6:28349461:T:G	50	100	1	0.1044
6:28349759:T:A	50	100	1	0.09677
6:28349788:C:A	50	100	1	0.03504
6:28349937:C:A	50	100	1	0.01924
6:28350389:G:A	50	100	1	0.03395
6:28350704:A:G	50	100	1	0.1137
6:28351246:T:G	50	100	1	0.1135
6:28351330:A:G	50	100	1	0.3509
6:28352208:A:G	50	100	1	0.01071
6:28352531:G:T	50	100	1	0.1017
6:28352562:T:C	50	100	0.93	0.02124
6:28352571:A:C	50	100	1	0.01107
6:28352897:C:T	50	100	1	0.4684
6:28352900:G:A	50	100	1	0.2932
6:28353188:C:T	50	100	0.98	0.1138
6:28353767:G:T	50	100	1	0.2298
6:28353905:G:A	50	100	0.93	0.02106
6:28354059:C:T	50	100	1	0.06082
6:28354216:T:C	50	100	1	0.4259
6:28354229:A:G	50	100	1	0.01071
6:28354343:C:G	50	100	1	0.2932
6:28354416:G:T	50	100	1	0.06082
6:28354519:A:G	50	100	1	0.2938
6:28354799:T:C	50	100	1	0.02959
6:28355331:T:G	50	100	1	0.06046
6:28355351:C:T	50	100	1	0.02977
6:28355541:C:T	50	100	1	0.01089
6:28355561:G:A	50	100	0.95	0.0256
6:28356161:T:C	50	100	1	0.4711
6:28356191:G:A	50	100	1	0.02941
6:28356620:T:C	50	100	1	0.469
6:28356980:G:A	50	100	1	0.04938
6:28357424:C:G	50	100	0.99	0.2594
6:28357531:C:T	50	100	0.99	0.2594
6:28357898:G:A	50	100	1	0.1393
6:28358654:G:A	50	100	1	0.1066
6:28358713:A:G	50	100	1	0.4691
6:28358758:C:A	50	100	1	0.0285
6:28359211:G:T	50	100	0.99	0.1698
6:28359594:G:C	50	100	1	0.05737
6:28360165:A:T	50	100	1	0.01344
6:28360287:C:T	50	100	0.86	0.01779
6:28360288:G:A	50	100	0.98	0.02233
6:28360516:G:A	50	100	1	0.04757
6:28360906:G:A	50	100	1	0.1209
6:28361260:C:G	50	100	1	0.1008
6:28361833:C:T	50	100	1	0.02052
6:28361848:C:T	50	100	0.99	0.09532
6:28361900:C:T	50	100	1	0.1211
6:28361954:C:T	50	100	1	0.425
6:28362267:C:T	50	100	1	0.03776
6:28362276:G:C	50	100	1	0.02052
6:28362487:A:G	50	100	0.99	0.3399
6:28362654:A:G	50	100	1	0.1211
6:28363317:G:A	50	100	0.99	0.09586
6:28363350:A:G	50	100	1	0.4254
6:28363351:A:C	50	100	1	0.4257
6:28363475:A:C	50	100	1	0.4751
6:28363796:T:A	50	100	1	0.05574
6:28364041:C:T	50	100	1	0.2086
6:28364057:T:C	50	100	1	0.3046
6:28364215:A:G	50	100	1	0.01144
6:28364229:T:G	50	100	1	0.4265
6:28364676:T:A	50	100	1	0.09586
6:28364921:T:C	50	100	1	0.1207
6:28365619:T:C	50	100	1	0.1207
6:28367054:T:C	50	100	1	0.4203
6:28367230:C:A	50	100	1	0.1207
6:28367295:G:A	50	100	1	0.01162
6:28367601:C:T	50	100	1	0.2789
6:28368126:C:G	50	100	1	0.4223
6:28368227:A:T	50	100	1	0.299
6:28368761:A:G	50	100	1	0.01525
6:28368915:A:G	50	100	1	0.05283
6:28368965:G:T	50	100	1	0.4225
6:28369464:G:A	50	100	1	0.03468
6:28369567:A:G	50	100	1	0.01634
6:28369695:T:G	50	100	1	0.03431
6:28369972:G:A	50	100	1	0.1229
6:28369992:G:A	50	100	0.91	0.0492
6:28370024:T:A	50	100	1	0.4234
6:28370696:T:C	50	100	1	0.04902
6:28370853:A:G	50	100	1	0.01089
6:28371426:C:A	50	100	0.99	0.01816
6:28371476:T:C	50	100	1	0.04956
6:28371701:A:G	50	100	1	0.02633
6:28372175:G:A	50	100	1	0.1231
6:28372433:G:A	50	100	1	0.03631
6:28372468:G:A	50	100	1	0.03359
6:28372539:G:A	50	100	1	0.4225
6:28372752:G:A	47	100	1	0.3896
6:28372848:C:T	50	100	1	0.3896
6:28372927:C:T	50	100	1	0.01816
6:28373322:T:C	50	100	1	0.4225
6:28373758:C:A	50	100	1	0.4225
6:28374100:T:C	50	100	1	0.4225
6:28374199:G:A	50	100	1	0.2789
6:28374276:T:C	50	100	1	0.4225
6:28374835:T:G	50	100	1	0.1229
6:28374968:T:C	50	100	1	0.2789
6:28375107:A:C	50	100	1	0.1229
6:28375144:T:C	50	100	1	0.04993
6:28375566:G:A	50	100	1	0.4223
6:28375724:T:A	50	100	1	0.09241
6:28375770:G:A	50	100	1	0.06264
6:28375956:G:C	50	100	1	0.07571
6:28376039:A:G	50	100	1	0.4225
6:28376661:T:G	50	100	1	0.4223
6:28377249:C:A	50	100	1	0.4232
6:28377306:C:T	50	100	1	0.4225
6:28377433:C:T	49	100	1	0.3898
6:28377435:G:C	50	100	1	0.1229
6:28377449:C:T	50	100	0.91	0.02033
6:28377505:C:T	50	100	0.92	0.02033
6:28377566:G:A	50	100	1	0.07571
6:28377626:T:C	50	98	1	0.4225
6:28377845:A:T	50	100	1	0.0285
6:28378254:G:C	50	100	0.99	0.4214
6:28378541:T:C	50	100	1	0.4227
6:28378992:T:C	50	100	1	0.1331
6:28379058:T:C	50	100	0.83	0.0167
6:28379082:G:C	50	100	1	0.02052
6:28379133:T:C	50	100	1	0.2994
6:28379168:G:C	50	100	1	0.2997
6:28379236:T:C	50	100	1	0.4225
6:28379434:T:C	50	100	1	0.03758
6:28379548:C:T	50	100	1	0.01089
6:28379936:C:T	50	100	1	0.1229
6:28380332:C:G	50	100	1	0.0285
6:28380351:A:G	50	100	1	0.0167
6:28380359:G:T	50	100	1	0.01089
6:28380381:T:G	50	100	1	0.3898
6:28380641:A:G	50	100	1	0.1229
6:28380883:T:C	50	100	1	0.1229
6:28381487:C:T	50	100	1	0.4655
6:28381634:G:C	50	100	1	0.02052
6:28381948:A:G	50	100	1	0.4225
6:28381953:A:G	50	100	1	0.1231
6:28382149:A:G	50	100	1	0.1229
6:28382462:G:T	50	100	1	0.0345
6:28382463:C:G	50	100	1	0.03431
6:28382702:A:C	50	100	1	0.1229
6:28382799:T:C	50	100	1	0.07571
6:28382849:C:T	50	100	1	0.01779
6:28383192:A:G	50	100	1	0.0285
6:28383951:C:T	50	100	1	0.4225
6:28384880:C:G	50	100	1	0.2789
6:28384969:C:A	50	100	1	0.01779
6:28385636:C:T	50	100	1	0.01089
6:28385657:A:C	50	100	1	0.4228
6:28386081:C:A	50	100	1	0.04993
6:28386473:G:T	50	100	1	0.2992
6:28386756:C:T	50	100	1	0.4225
6:28386838:A:T	50	100	1	0.4225
6:28387058:C:G	49	100	0.93	0.02033
6:28387169:T:C	50	100	1	0.1229
6:28387894:C:T	50	100	1	0.1086
6:28387933:G:T	50	100	1	0.03504
6:28387934:T:A	50	100	1	0.09259
6:28387954:G:A	50	100	1	0.02741
6:28388098:C:T	50	100	1	0.4225
6:28390030:C:T	50	100	1	0.02033
6:28390189:A:T	50	100	1	0.4227
6:28390304:C:T	50	100	1	0.01561
6:28390418:C:T	50	100	1	0.1249
6:28390543:A:G	50	100	1	0.4225
6:28390558:G:C	50	100	1	0.4223
6:28391116:T:C	50	100	1	0.1231
6:28391296:A:G	50	100	1	0.01834
6:28391393:A:G	50	100	0.99	0.376
6:28391409:C:T	50	100	1	0.06245
6:28391855:T:G	50	100	1	0.02033
6:28391923:C:T	50	100	1	0.1832
6:28391932:T:G	50	100	1	0.2992
6:28392240:T:C	50	98	1	0.4225
6:28392469:C:A	50	100	1	0.4225
6:28392662:T:G	50	100	1	0.1229
6:28392794:C:T	50	100	1	0.1229
6:28392826:A:T	50	100	1	0.01743
6:28392882:G:C	49	100	1	0.02033
6:28393318:A:C	50	100	1	0.03758
6:28394139:T:C	50	100	1	0.4225
6:28394531:C:T	50	100	1	0.1865
6:28394552:C:T	50	100	1	0.4225
6:28394694:T:C	50	100	1	0.4043
6:28394781:G:A	50	100	1	0.2787
6:28394931:A:G	50	100	1	0.04993
6:28395210:C:T	50	100	1	0.04866
6:28395688:C:T	50	100	1	0.0374
6:28395946:C:T	50	100	1	0.01307
6:28396250:A:C	50	100	1	0.05211
6:28396601:T:C	50	100	1	0.02033
6:28397016:A:G	50	100	1	0.04956
6:28397172:G:A	50	100	1	0.4223
6:28397738:T:C	50	100	1	0.423
6:28398374:A:G	50	100	1	0.02033
6:28398485:G:A	50	100	1	0.1084
6:28399156:T:C	50	100	1	0.02052
6:28399578:G:A	50	100	1	0.3927
6:28399645:A:C	50	100	1	0.01743
6:28399846:C:G	50	100	1	0.299
6:28399881:G:A	49	100	1	0.4223
6:28399886:T:C	50	98	1	0.4223
6:28399906:T:G	50	98	1	0.4223
6:28399968:G:C	50	100	1	0.03667
6:28399991:G:A	50	100	1	0.04866
6:28400329:T:C	50	100	1	0.1086
6:28401084:A:G	50	100	1	0.03577
6:28401163:C:T	50	100	1	0.4225
6:28401760:A:G	50	98	1	0.4225
6:28402301:G:A	50	100	1	0.299
6:28402469:C:T	50	100	1	0.4223
6:28402572:T:C	50	100	1	0.0216
6:28402616:A:C	50	100	1	0.4248
6:28403001:T:C	50	100	1	0.03522
6:28403348:G:A	50	100	1	0.1235
6:28403407:T:C	50	100	1	0.08134
6:28403569:G:C	50	100	1	0.04866
6:28403625:A:C	50	100	1	0.4103
6:28403744:A:T	50	100	1	0.1235
6:28403773:A:G	50	100	1	0.01816
6:28404017:G:A	50	100	1	0.2827
6:28404292:T:A	50	100	1	0.2823
6:28404415:C:T	50	100	1	0.1981
6:28404706:C:T	50	100	1	0.2872
6:28404786:C:G	50	100	1	0.1235
6:28405257:A:G	50	100	1	0.02233
6:28405377:T:C	50	100	1	0.3896
6:28405378:G:A	50	100	1	0.2823
6:28405511:C:T	50	100	1	0.02614
6:28405569:G:A	50	100	1	0.1235
6:28405590:C:T	50	100	0.99	0.01525
6:28405733:G:A	50	100	0.9	0.02052
6:28406013:G:C	50	100	1	0.0512
6:28406321:G:C	50	100	1	0.01797
6:28406826:G:C	50	100	1	0.07262
6:28407125:A:G	50	100	1	0.2965
6:28407432:T:G	50	100	1	0.4147
6:28407433:T:C	50	100	1	0.4147
6:28408074:G:A	50	100	1	0.1977
6:28408246:G:A	50	100	1	0.1236
6:28408733:G:A	50	100	1	0.07317
6:28408768:T:A	50	100	1	0.02052
6:28409082:T:C	50	100	1	0.01561
6:28409204:T:C	50	100	1	0.1235
6:28410354:G:A	50	100	1	0.07262
6:28410765:G:A	50	100	1	0.1235
6:28410767:C:T	50	100	1	0.08134
6:28411182:A:G	50	100	1	0.4107
6:28411254:A:G	50	100	1	0.05374
6:28411583:A:G	50	100	1	0.4628
6:28411584:T:A	50	100	1	0.4628
6:28411886:C:T	50	100	1	0.4105
6:28412471:A:C	50	100	1	0.4107
6:28412531:C:T	50	100	1	0.01561
6:28412544:T:G	50	100	1	0.3896
6:28412824:A:T	50	100	0.97	0.03794
6:28413055:T:C	50	100	1	0.01253
6:28413154:C:T	46	97.8	1	0.1071
6:28413363:C:A	50	100	1	0.4107
6:28413495:T:C	50	100	1	0.4107
6:28413528:A:G	50	100	1	0.4103
6:28413568:T:C	50	100	1	0.4107
6:28413583:C:T	50	100	1	0.03613
6:28413719:C:T	50	100	1	0.01834
6:28414485:C:A	50	100	1	0.4641
6:28414633:G:A	50	100	1	0.2869
6:28414717:A:G	50	100	1	0.3947
6:28414749:A:G	50	100	1	0.3896
6:28414975:C:T	50	100	1	0.01089
6:28415155:G:A	50	100	1	0.4107
6:28415261:G:A	50	100	1	0.1235
6:28415641:A:C	50	100	1	0.124
6:28415812:C:T	50	100	0.94	0.07553
6:28415937:G:T	50	100	1	0.0285
6:28416065:G:A	50	100	1	0.4112
6:28416121:C:T	50	100	1	0.0207
6:28416639:A:G	50	100	1	0.0285
6:28417752:C:G	50	100	1	0.4109
6:28417774:T:A	50	100	1	0.4107
6:28418105:C:T	50	100	1	0.02469
6:28418180:G:A	50	100	1	0.2869
6:28418962:A:T	50	100	1	0.4143
6:28419517:G:T	50	100	1	0.1235
6:28419666:T:C	50	100	1	0.1057
6:28420343:T:C	50	100	0.87	0.01235
6:28420531:A:G	50	100	1	0.4107
6:28420988:G:C	50	100	1	0.4626
6:28421084:A:G	50	100	0.99	0.02869
6:28421093:G:A	50	100	1	0.1035
6:28421397:G:T	50	100	1	0.1235
6:28421445:G:A	50	100	1	0.3896
6:28421474:G:C	50	100	1	0.4107
6:28422360:T:A	50	100	1	0.2869
6:28422453:C:T	50	100	1	0.3731
6:28422708:T:A	50	100	0.99	0.05664
6:28422749:G:T	50	100	1	0.1235
6:28423066:C:T	50	100	1	0.4096
6:28423303:C:T	50	100	1	0.01634
6:28423688:A:G	50	100	1	0.4626
6:28424210:T:C	50	100	1	0.4101
6:28424457:C:G	50	100	1	0.05356
6:28424966:C:A	50	100	1	0.2823
6:28425176:G:A	50	100	1	0.01852
6:28425244:C:A	50	100	1	0.1235
6:28425775:T:C	50	100	1	0.01144
6:28426268:A:G	50	100	1	0.02269
6:28426439:G:A	50	100	1	0.07262
6:28426854:A:T	50	100	1	0.08134
6:28426873:C:T	50	100	1	0.08134
6:28427290:C:T	50	100	1	0.0374
6:28427660:C:T	50	100	1	0.4127
6:28427683:A:G	50	100	0.99	0.1229
6:28427729:C:T	50	98	1	0.4641
6:28428413:C:A	50	100	1	0.2823
6:28428493:A:G	50	100	1	0.1229
6:28428667:C:G	50	100	1	0.03813
6:28429326:G:A	50	100	1	0.1229
6:28430010:A:G	50	100	1	0.4101
6:28430174:G:C	50	100	1	0.463
6:28430509:G:T	50	100	1	0.0207
6:28430514:T:C	50	100	1	0.4101
6:28430602:T:C	50	100	1	0.01779
6:28430668:C:A	50	100	0.99	0.03758
6:28430971:G:T	50	100	1	0.2869
6:28431207:T:G	50	100	1	0.07262
6:28431347:G:A	50	100	1	0.463
6:28431469:G:A	50	100	1	0.2823
6:28431635:A:C	50	100	1	0.4161
6:28431936:C:G	50	100	1	0.1291
6:28432185:T:A	50	100	1	0.1289
6:28432300:T:A	50	100	1	0.0207
6:28432385:T:C	50	100	1	0.3896
6:28432518:T:C	50	100	1	0.1979
6:28432562:G:A	50	100	1	0.2869
6:28432761:T:C	50	100	1	0.1231
6:28434013:A:G	50	100	1	0.4101
6:28434290:A:G	50	100	1	0.01107
6:28434483:T:C	50	100	1	0.1289
6:28435448:C:T	50	100	1	0.4163
6:28435663:G:A	50	100	1	0.02451
6:28435826:T:C	50	100	1	0.4385
6:28435852:T:C	50	100	1	0.1289
6:28436576:C:T	50	100	1	0.0541
6:28436920:C:T	50	100	1	0.05138
6:28437073:G:T	50	100	1	0.1289
6:28438019:A:G	50	100	1	0.1029
6:28438158:A:G	50	100	1	0.439
6:28438182:C:T	50	100	1	0.1042
6:28438310:T:G	50	100	1	0.1229
6:28438359:T:A	50	100	1	0.4325
6:28438388:C:T	50	100	1	0.1229
6:28438508:G:C	50	100	1	0.0532
6:28438650:G:C	50	100	1	0.01816
6:28438672:G:A	50	100	1	0.1229
6:28438738:G:A	50	100	1	0.1229
6:28438826:C:T	50	100	1	0.0276
6:28439040:G:C	50	100	1	0.01507
6:28439044:A:G	50	100	1	0.4385
6:28440481:A:G	50	100	1	0.4406
6:28440574:G:A	50	100	1	0.1229
6:28441480:T:C	50	100	1	0.01525
6:28442978:T:C	50	100	1	0.1038
6:28443442:C:A	50	100	1	0.1229
6:28443443:T:G	50	100	1	0.4406
6:28443467:G:A	50	100	1	0.3046
6:28443526:A:G	50	100	1	0.486
6:28443691:A:G	50	100	1	0.02215
6:28444066:A:G	50	100	1	0.01779
6:28444298:C:G	50	100	1	0.1038
6:28444394:T:C	50	100	1	0.1289
6:28444426:G:C	50	100	1	0.02052
6:28444476:C:T	50	100	1	0.1229
6:28444514:T:G	50	100	1	0.03649
6:28444549:C:T	50	100	1	0.3537
6:28444910:C:G	50	100	1	0.104
6:28445152:T:G	50	100	1	0.4406
6:28445366:T:C	50	100	1	0.01507
6:28445646:A:G	50	100	1	0.01489
6:28445714:T:C	50	100	1	0.3095
6:28445810:A:C	50	100	1	0.4385
6:28446389:A:G	50	100	1	0.04702
6:28447009:G:T	49	100	0.99	0.04321
6:28447040:G:A	49	100	0.98	0.06718
6:28447190:G:T	50	100	1	0.1975
6:28447795:A:G	50	100	1	0.3094
6:28447824:T:C	50	100	0.99	0.02614
6:28447909:T:C	50	100	1	0.1291
6:28448108:A:G	50	100	1	0.4388
6:28448257:C:A	50	100	0.97	0.104
6:28448272:G:A	50	100	1	0.1229
6:28448343:C:G	50	100	0.99	0.02015
6:28448999:G:C	50	100	0.98	0.01271
6:28449375:C:A	50	100	0.99	0.3675
6:28449382:G:A	50	100	1	0.03758
6:28449445:A:G	50	100	0.99	0.4326
6:28449608:T:A	50	100	1	0.1576
6:28449960:T:A	50	100	1	0.4326
6:28450108:T:C	50	100	1	0.1231
6:28450262:T:C	50	100	1	0.4403
6:28450973:C:T	50	100	1	0.1229
6:28451259:C:G	50	100	0.98	0.01888
6:28451385:G:A	50	100	1	0.1961
6:28451425:T:G	50	100	1	0.1229
6:28451431:G:C	50	100	1	0.0285
6:28452143:G:C	50	100	1	0.1376
6:28452145:C:A	50	100	0.99	0.1363
6:28452236:A:G	50	100	1	0.07734
6:28452245:C:T	50	100	1	0.01797
6:28452259:G:A	50	100	1	0.02814
6:28452472:C:T	50	100	1	0.02251
6:28452720:A:T	50	100	1	0.03831
6:28453007:G:T	50	100	1	0.03885
6:28453027:G:A	50	100	1	0.01071
6:28453272:A:G	50	100	1	0.0285
6:28453591:G:A	50	100	1	0.3281
6:28453790:C:T	50	100	1	0.197
6:28453988:A:G	50	100	1	0.03631
6:28454266:T:A	50	100	1	0.07353
6:28454409:T:G	50	100	1	0.01779
6:28455036:C:T	50	100	1	0.01816
6:28455129:G:T	50	100	1	0.03885
6:28455144:G:A	50	100	1	0.04303
6:28455334:C:T	50	100	1	0.01779
6:28455733:C:T	50	100	0.98	0.1792
6:28455822:T:C	50	100	1	0.1066
6:28455826:A:G	50	100	1	0.1972
6:28455921:A:G	50	100	0.96	0.02342
6:28456103:A:G	50	100	1	0.01797
6:28456269:G:C	50	100	1	0.03885
6:28456278:G:A	50	100	1	0.0285
6:28456946:C:G	50	100	1	0.3281
6:28457061:T:C	50	100	1	0.01779
6:28457201:C:T	50	100	1	0.0285
6:28457683:T:C	50	100	1	0.01943
6:28457840:T:A	50	100	1	0.03885
6:28457924:G:A	50	100	1	0.02015
6:28457978:A:G	50	100	1	0.3076
6:28458007:A:G	50	100	1	0.01816
6:28458185:G:T	50	100	0.96	0.02614
6:28458196:T:C	50	100	0.99	0.03885
6:28458340:T:A	50	100	0.89	0.01834
6:28458601:G:C	50	100	1	0.1284
6:28458865:A:G	50	100	0.97	0.03377
6:28459042:A:G	50	100	1	0.08932
6:28459074:C:T	50	100	1	0.02814
6:28459200:G:C	50	100	1	0.01634
6:28459209:T:C	50	100	1	0.3263
6:28459343:G:C	50	100	1	0.01634
6:28459353:C:T	49	100	1	0.3264
6:28459451:T:C	50	100	1	0.3264
6:28460368:C:T	50	100	1	0.3264
6:28462108:G:T	50	100	0.96	0.0285
6:28463407:C:T	50	100	1	0.06681
6:28463474:C:T	50	100	1	0.1284
6:28463585:G:A	50	100	0.92	0.01652
6:28463630:T:C	50	100	1	0.1262
6:28463707:C:T	50	100	1	0.1307
6:28464147:C:A	50	100	1	0.06227
6:28464628:G:A	50	100	1	0.1245
6:28464764:A:G	50	98	1	0.1158
6:28464948:G:T	50	98	0.91	0.0207
6:28464953:T:G	50	98	1	0.1156
6:28464973:A:C	50	100	1	0.01489
6:28465358:A:G	50	100	1	0.05392
6:28465605:A:C	50	100	1	0.07335
6:28465913:A:C	50	100	1	0.01634
6:28465943:G:A	50	100	1	0.03885
6:28466037:G:A	50	100	1	0.02614
6:28466361:T:G	50	100	1	0.01634
6:28466415:A:C	50	100	1	0.01344
6:28466443:A:C	50	100	1	0.07317
6:28466540:A:G	50	100	1	0.01325
6:28467166:A:G	50	98	1	0.4891
6:28467224:A:G	50	100	1	0.01634
6:28467590:G:A	50	100	1	0.01634
6:28467907:G:T	50	100	1	0.06699
6:28467930:T:C	50	100	0.93	0.02324
6:28467955:C:T	50	100	1	0.01634
6:28468085:G:A	50	100	1	0.01652
6:28468087:A:C	50	100	1	0.01089
6:28468115:C:G	50	100	1	0.01688
6:28468168:G:C	50	100	1	0.03885
6:28468221:C:T	50	100	0.98	0.01089
6:28468257:T:G	50	100	1	0.1265
6:28468283:C:T	50	100	1	0.49
6:28468284:G:A	50	100	1	0.03958
6:28468302:G:A	50	100	1	0.03813
6:28468313:A:G	50	100	1	0.01634
6:28468479:G:A	50	100	1	0.03667
6:28468573:C:G	50	100	1	0.01634
6:28468578:G:A	50	100	1	0.01634
6:28468629:C:T	50	100	1	0.01743
6:28468719:C:A	50	100	0.99	0.01634
6:28468761:C:T	50	100	0.99	0.04321
6:28468808:G:A	50	100	1	0.1207
6:28468809:A:G	50	100	1	0.01634
6:28468838:G:A	50	100	0.99	0.01071
6:28468891:G:C	50	100	1	0.02251
6:28469007:C:T	50	100	1	0.07335
6:28469348:G:A	50	100	1	0.02796
6:28469365:T:C	50	100	1	0.01634
6:28469420:A:T	50	100	1	0.01634
6:28469562:A:G	50	100	1	0.01634
6:28470256:A:G	50	100	1	0.01634
6:28470592:G:A	50	100	1	0.01634
6:28470873:T:C	50	100	1	0.1024
6:28471250:A:G	50	100	1	0.01634
6:28471392:C:T	50	100	0.98	0.01216
6:28471621:A:G	50	100	1	0.07317
6:28471687:C:T	50	100	1	0.01634
6:28471701:C:T	50	100	1	0.07643
6:28471789:G:A	50	100	1	0.03813
6:28472300:A:G	50	100	0.99	0.02869
6:28472325:A:G	50	100	1	0.07317
6:28472471:C:A	50	100	1	0.01107
6:28472641:T:A	50	100	1	0.4336
6:28472733:T:C	50	100	0.99	0.0167
6:28472734:G:A	50	100	1	0.3263
6:28472835:C:T	50	100	1	0.01688
6:28473175:C:T	50	100	1	0.03813
6:28473235:A:G	50	100	1	0.01634
6:28473707:A:G	50	100	1	0.01634
6:28473832:T:C	50	100	1	0.01634
6:28473857:C:T	50	100	1	0.1975
6:28474078:T:G	50	100	1	0.03359
6:28474094:C:T	50	100	1	0.01634
6:28474329:A:G	50	100	1	0.0276
6:28474507:C:A	50	100	1	0.01634
6:28474556:T:C	50	100	1	0.01634
6:28474926:C:T	50	100	1	0.07298
6:28474986:G:C	50	100	1	0.0167
6:28475111:G:T	50	100	1	0.01634
6:28475186:A:G	50	100	0.98	0.04303
6:28475476:G:A	50	100	1	0.01634
6:28476264:A:T	50	100	1	0.01107
6:28476388:A:G	50	100	1	0.1038
6:28476822:C:A	50	100	1	0.01634
6:28477498:T:G	50	100	1	0.01634
6:28478496:C:T	50	100	1	0.01416
6:28478551:C:A	50	100	1	0.01634
6:28479206:A:G	50	100	1	0.02397
6:28479228:A:T	50	100	1	0.01634
6:28479728:C:A	50	100	1	0.01634
6:28479742:T:G	50	100	1	0.04847
6:28479884:G:A	50	100	1	0.01652
6:28479973:C:A	50	100	1	0.0512
6:28480138:T:C	50	100	1	0.1776
6:28480309:A:G	50	100	1	0.4047
6:28480881:C:T	50	100	1	0.01089
6:28481117:A:T	50	100	1	0.3804
6:28481538:C:G	50	100	1	0.03758
6:28481602:C:T	50	100	1	0.01107
6:28481603:G:A	50	100	1	0.01888
6:28481724:C:T	50	100	1	0.01997
6:28482511:C:T	50	100	1	0.02869
6:28482514:A:T	50	100	1	0.01634
6:28482660:G:A	50	100	1	0.04811
6:28483364:G:A	50	100	1	0.1195
6:28483367:G:T	50	100	1	0.02233
6:28483605:C:T	50	100	1	0.07371
6:28483625:T:A	50	100	1	0.03504
6:28483738:G:A	50	100	1	0.01634
6:28483863:G:A	50	100	1	0.06173
6:28484052:C:T	50	100	1	0.02251
6:28484329:T:G	50	100	1	0.01634
6:28484467:A:G	50	100	1	0.01107
6:28484772:A:T	50	100	0.99	0.0187
6:28484888:G:A	50	100	1	0.02088
6:28484959:C:T	50	100	1	0.04031
6:28484971:G:C	50	100	1	0.01525
6:28485261:G:A	50	100	0.96	0.02288
6:28485325:G:C	50	100	1	0.06318
6:28485432:C:T	50	100	0.96	0.04357
6:28486258:T:G	50	100	1	0.04811
6:28486288:G:C	50	100	1	0.03486
6:28486429:T:A	50	100	1	0.01634
6:28486444:G:A	50	100	1	0.07371
6:28486618:C:A	50	100	1	0.1196
6:28486888:A:C	50	100	1	0.01634
6:28487018:A:G	50	100	1	0.06718
6:28487212:T:C	50	100	0.92	0.01107
6:28488418:A:G	50	100	1	0.3686
6:28488942:T:C	50	100	1	0.3718
6:28489068:C:T	50	98	1	0.0276
6:28489077:A:G	50	100	1	0.3019
6:28489078:C:T	50	100	1	0.03486
6:28489081:T:C	50	100	1	0.01507
6:28489084:A:G	50	100	1	0.07389
6:28489706:G:T	49	91.8	0.71	0.06009
6:28489707:G:T	48	85.4	0.96	0.3923
6:28489733:T:G	50	92	1	0.1883
6:28489750:T:C	49	95.9	0.99	0.06137
6:28489818:C:G	50	96	1	0.01634
6:28489828:G:T	50	96	0.99	0.09604
6:28489837:G:T	50	100	0.99	0.04285
6:28490041:G:A	50	100	1	0.3459
6:28490234:T:C	50	100	1	0.0207
6:28490325:G:A	50	100	1	0.04248
6:28490392:A:G	50	100	1	0.0423
6:28491140:A:G	50	100	1	0.03032
6:28491325:C:T	50	100	0.98	0.01743
6:28491467:G:T	50	100	0.97	0.02887
6:28492218:G:C	50	100	1	0.02179
6:28493023:G:T	50	100	1	0.02179
6:28493444:C:T	50	100	1	0.4869
6:28493878:A:T	50	100	1	0.02179
6:28494306:A:C	50	100	1	0.02179
6:28494675:G:A	50	100	1	0.02179
6:28494775:C:A	50	100	1	0.01126
6:28494805:C:T	50	100	1	0.02179
6:28494890:G:C	50	100	1	0.1808
6:28495799:T:C	50	100	1	0.4864
6:28496899:A:T	50	100	1	0.02179
6:28497578:C:T	50	100	1	0.3537
6:28497706:C:A	50	100	0.97	0.07353
6:28497925:A:G	50	100	1	0.02179
6:28498663:G:A	50	100	1	0.02887
6:28498665:A:G	50	100	1	0.1554
6:28499211:T:C	50	100	1	0.3535
6:28499524:G:A	50	100	1	0.02179
6:28499584:T:C	50	100	1	0.262
6:28499709:C:A	50	100	1	0.02197
6:28499829:G:A	50	100	1	0.02251
6:28499930:A:G	50	100	1	0.02179
6:28500453:A:T	50	100	1	0.02179
6:28500524:C:T	50	100	1	0.4877
6:28500652:A:G	50	100	0.97	0.07353
6:28501025:G:C	50	100	1	0.02179
6:28501645:T:C	50	100	1	0.3186
6:28501681:G:A	49	100	1	0.0748
6:28501702:C:T	49	100	1	0.02251
6:28501824:C:G	50	100	1	0.02179
6:28501866:T:G	50	100	1	0.02179
6:28501894:T:G	50	100	1	0.02179
6:28502018:C:T	50	100	1	0.02179
6:28502127:G:A	49	100	0.99	0.02342
6:28502284:C:T	50	100	1	0.02705
6:28502396:G:A	47	100	1	0.01761
6:28502432:T:C	48	100	1	0.02179
6:28502481:T:C	49	100	1	0.3186
6:28502509:C:T	49	100	1	0.02179
6:28502522:G:A	49	100	1	0.01126
6:28503128:A:C	50	100	1	0.03413
6:28503132:C:A	50	98	1	0.0748
6:28503520:G:A	49	100	1	0.08188
6:28503783:A:C	50	100	1	0.1886
6:28503835:C:T	50	100	1	0.2622
6:28504137:T:G	50	100	1	0.02233
6:28504476:T:C	50	100	1	0.02306
6:28504739:C:G	50	100	1	0.02179
6:28504879:C:T	50	100	1	0.1558
6:28505044:T:A	50	98	1	0.3542
6:28505548:T:G	50	100	1	0.1801
6:28506441:C:G	50	100	1	0.3544
6:28506622:G:A	50	100	1	0.02179
6:28506705:A:T	50	98	0.99	0.1906
6:28506840:A:G	50	100	1	0.07353
6:28507014:T:C	50	100	1	0.01107
6:28507078:A:G	50	100	1	0.01779
6:28507591:G:C	50	100	1	0.4777
6:28508200:G:A	50	100	1	0.1554
6:28508225:G:A	50	100	0.97	0.0236
6:28508720:T:C	50	100	1	0.02941
6:28508776:C:T	50	100	1	0.0167
6:28508798:C:A	50	98	1	0.03849
6:28509664:G:A	50	100	1	0.02197
6:28509805:G:A	50	100	1	0.08206
6:28509905:C:T	50	100	1	0.1594
6:28510056:G:C	50	100	1	0.02179
6:28510118:T:C	50	100	1	0.4804
6:28575312:G:T	41	97.6	1	0.05556
6:28575493:A:C	48	100	1	0.02215
6:28579098:C:A	46	100	1	0.02923
6:28579099:T:C	46	95.7	1	0.03994
6:28579202:A:C	46	100	1	0.02923
6:28583419:C:T	41	95.1	1	0.03359
6:28584346:T:C	49	100	1	0.02215
6:28584421:G:A	48	100	1	0.04303
6:28584457:C:A	47	100	1	0.05556
6:28585722:C:T	23	95.7	1	0.061
6:28588221:A:G	48	97.9	1	0.06028
6:28588277:A:C	48	97.9	1	0.06028
6:28589368:C:T	32	93.8	0.97	0.0216
6:28589852:G:T	48	95.8	1	0.05501
6:28589860:T:G	49	100	1	0.01089
6:28589861:T:G	50	92	0.92	0.03268
6:28591335:T:G	30	96.7	1	0.02142
6:28592509:A:G	40	95	1	0.03504
6:28593035:G:T	49	83.7	1	0.09277
6:28594474:G:A	50	98	1	0.02124
6:28594911:G:A	48	100	1	0.02088
6:28594990:G:A	48	97.9	1	0.02542
6:28595277:G:A	42	88.1	0.98	0.1692
6:28595659:C:T	48	95.8	1	0.02542
6:28596042:T:C	20	90	1	0.02542
6:28598745:C:T	48	79.2	1	0.2792
6:28598906:A:G	48	100	1	0.02542
6:28601520:T:G	46	95.7	1	0.05374
6:28604602:C:T	47	97.9	0.98	0.01325
6:28608488:A:G	45	97.8	1	0.06227
6:28610530:G:A	47	100	0.95	0.02959
6:28615615:A:G	49	89.8	1	0.1048
6:28615841:T:C	28	92.9	1	0.02124
6:28616803:A:T	43	88.4	1	0.07843
6:28618543:G:A	48	89.6	1	0.2291
6:28618716:C:G	43	95.3	0.99	0.0886
6:28618807:A:C	49	98	1	0.03577
6:28618917:C:T	24	79.2	1	0.1538
6:28620804:C:T	21	76.2	1	0.05737
6:28626806:G:C	30	93.3	1	0.08315
6:28627309:A:G	48	95.8	1	0.02215
6:28629587:G:A	39	97.4	0.89	0.01888
6:28631251:G:A	34	85.3	1	0.05737
6:28633404:A:C	47	100	1	0.01707
6:28633524:G:T	48	79.2	1	0.3486
6:28637262:T:C	42	95.2	1	0.0768
6:28638620:G:A	29	79.3	1	0.1115
6:28638640:C:T	30	83.3	1	0.07426
6:28638773:G:A	31	96.8	1	0.01089
6:28638779:G:A	30	100	1	0.03395
6:28638830:G:A	31	87.1	1	0.07534
6:28638975:G:A	25	92	1	0.0492
6:28639000:C:T	28	92.9	1	0.02179
6:28639037:T:G	25	84	1	0.07426
6:28639422:A:C	36	94.4	1	0.02179
6:28639618:G:C	26	88.5	1	0.07934
6:28640291:T:C	27	81.5	1	0.02977
6:28643557:C:T	31	93.5	1	0.03468
6:28644620:A:G	22	86.4	0.98	0.01507
6:28646697:T:G	29	96.6	1	0.01616
6:28648439:C:T	27	77.8	1	0.06155
6:28651043:G:C	47	95.7	0.97	0.04975
6:28654707:G:C	46	91.3	1	0.2364
6:28656095:G:A	44	97.7	1	0.03577
6:28656233:G:C	32	96.9	0.92	0.0138
6:28658321:G:A	38	94.7	1	0.03613
6:28658324:C:G	45	95.6	0.84	0.02324
6:28662096:T:C	45	75.6	1	0.3393
6:28662932:G:A	50	100	1	0.07662
6:28667815:C:A	47	93.6	1	0.1414
6:28668167:C:G	45	100	1	0.02505
6:28672744:G:A	47	93.6	1	0.08079
6:28676027:G:A	46	97.8	0.8	0.02397
6:28676079:G:A	47	93.6	1	0.05519
6:28680207:G:A	47	97.9	1	0.01688
6:28682576:A:G	38	89.5	1	0.3357
6:28683321:A:G	49	100	1	0.03776
6:28683378:G:A	50	98	1	0.06899
6:28683460:G:C	45	93.3	1	0.08079
6:28683956:T:C	47	91.5	1	0.03794
6:28689503:C:T	46	95.7	0.99	0.09041
6:28725249:C:T	22	86.4	1	0.07335
6:28728606:G:T	37	100	1	0.01779
6:28728747:G:A	32	84.4	1	0.08569
6:29108605:G:A	40	100	0.99	0.02215
6:29116482:C:T	43	100	1	0.01398
6:29116504:C:G	43	97.7	0.95	0.01543
6:29121091:T:A	44	100	1	0.02469
6:29121148:C:A	41	85.4	1	0.1238
6:29121174:A:G	41	87.8	0.98	0.1147
6:29124721:G:A	43	90.7	1	0.1147
6:29125697:A:G	36	91.7	0.98	0.06663
6:29125903:G:A	43	97.7	1	0.02251
6:29126069:A:G	43	97.7	1	0.02215
6:29129200:G:C	41	95.1	0.99	0.03958
6:29129555:A:G	31	100	1	0.03486
6:29195094:T:G	20	85	1	0.0512
6:29222120:T:C	30	96.7	1	0.08951
6:29222140:T:C	25	92	1	0.2064
6:29251648:G:A	42	100	0.99	0.1118
6:29251782:G:A	43	93	1	0.05338
6:29251785:G:T	43	97.7	1	0.03849
6:29251814:G:A	42	88.1	0.99	0.09768
6:29269997:T:C	25	80	1	0.1042
6:29270700:A:G	30	83.3	1	0.104
6:29276184:A:G	26	76.9	1	0.1038
6:29276210:A:C	29	75.9	1	0.1038
6:29276675:C:A	22	81.8	1	0.104
6:29287088:A:T	35	85.7	0.85	0.03304
6:29298720:G:A	23	82.6	0.98	0.1405
6:29298777:A:G	26	84.6	0.99	0.1131
6:29634946:A:T	25	96	0.73	0.01816
6:29635267:C:T	23	100	1	0.03322
6:29657647:C:A	30	90	1	0.02124
6:29657695:A:G	27	92.6	1	0.01507
6:29675135:G:C	25	88	1	0.1718
6:29709969:T:C	20	95	1	0.0374
6:29731235:A:G	20	90	0.77	0.04975
6:29859225:A:G	22	90.9	1	0.02596
6:29861673:C:G	44	95.5	1	0.03776
6:29861717:G:A	44	95.5	1	0.03776
6:29861730:T:A	44	86.4	0.98	0.06808
6:29861859:G:T	23	87	1	0.1767
6:29865820:A:T	43	97.7	1	0.01362
6:29865865:G:A	43	88.4	0.95	0.06772
6:29865890:G:A	39	100	0.75	0.01362
6:29867533:G:T	31	77.4	1	0.1757
6:29867569:A:C	33	93.9	1	0.03794
6:29868241:C:T	40	95	1	0.03813
6:29868313:T:C	40	85	1	0.06645
6:29868462:C:G	40	85	1	0.06609
6:29868493:A:C	40	95	1	0.03813
6:29868534:C:A	40	97.5	1	0.01362
6:29868825:C:T	41	82.9	0.96	0.1082
6:29869040:C:T	41	95.1	1	0.03813
6:29869048:C:T	40	95	1	0.03813
6:29869118:C:A	40	97.5	1	0.01362
6:29869174:T:C	40	95	1	0.03849
6:29869705:C:T	40	95	1	0.03831
6:29869784:C:G	41	97.6	1	0.0138
6:29870105:C:A	40	95	1	0.03813
6:29870163:C:T	40	95	1	0.03813
6:29870202:A:C	40	92.5	0.93	0.0167
6:29870292:G:A	40	97.5	1	0.0138
6:29870798:A:G	40	95	0.99	0.0345
6:29870939:T:C	40	97.5	0.98	0.01434
6:29871018:G:A	40	97.5	0.98	0.01416
6:29871320:A:T	39	94.9	1	0.03758
6:29871395:C:T	40	97.5	0.97	0.01416
6:29871488:T:C	40	92.5	0.92	0.01707
6:29871595:T:A	40	97.5	0.96	0.01416
6:29871695:A:G	40	95	1	0.03686
6:29871696:C:T	40	95	0.94	0.03686
6:29871725:A:G	40	95	1	0.03686
6:29871857:A:G	40	97.5	0.95	0.01416
6:29872189:C:T	40	97.5	0.93	0.01398
6:29872521:G:A	40	95	1	0.03722
6:29872708:C:T	39	82.1	0.94	0.1097
6:29873175:G:A	41	95.1	1	0.03758
6:29873344:G:A	39	84.6	0.94	0.1109
6:29873553:G:A	40	82.5	0.93	0.1107
6:29873579:G:C	39	84.6	0.99	0.0659
6:29873733:T:C	40	95	1	0.03794
6:29873792:A:G	40	95	1	0.03813
6:29873813:T:A	40	95	1	0.03813
6:29873834:C:T	40	95	1	0.03794
6:29874482:A:G	31	80.6	0.97	0.1768
6:29874690:T:A	40	87.5	1	0.06681
6:29874800:C:G	39	94.9	0.99	0.03813
6:29874838:T:G	38	86.8	1	0.06718
6:29875246:A:G	42	95.2	0.99	0.03813
6:29875269:A:C	37	97.3	0.67	0.01344
6:29875299:G:A	33	75.8	0.98	0.1761
6:29875315:T:A	30	93.3	0.99	0.03813
6:29875711:A:G	40	97.5	0.67	0.01616
6:29875767:G:T	40	95	0.94	0.04085
6:29881755:G:A	40	95	0.96	0.03794
6:29882000:A:G	43	79.1	0.62	0.02578
6:29882061:T:G	43	83.7	0.81	0.09259
6:29882325:G:A	42	95.2	1	0.03794
6:29882334:G:C	42	95.2	1	0.03813
6:29882773:C:G	41	95.1	1	0.03813
6:29883050:T:C	40	80	0.96	0.1207
6:29883072:A:C	40	95	1	0.03813
6:29883132:T:C	40	85	0.95	0.06718
6:29888731:T:G	27	88.9	0.68	0.01271
6:29895227:C:T	27	92.6	0.71	0.01017
6:29895299:T:C	29	86.2	0.7	0.01507
6:29895318:G:A	29	86.2	0.73	0.01543
6:29948382:C:G	39	97.4	0.95	0.03849
6:29948713:A:G	22	95.5	0.96	0.03867
6:29948866:T:C	22	90.9	0.95	0.03105
6:29950056:G:A	20	95	0.99	0.04194
6:29950163:G:A	22	90.9	0.99	0.03123
6:29955313:T:C	24	95.8	0.98	0.04248
6:29955359:C:T	25	76	0.96	0.1049
6:29955513:G:T	35	85.7	0.94	0.12
6:29962774:C:T	29	89.7	1	0.04121
6:29963018:T:G	23	91.3	1	0.04121
6:29963021:A:C	23	91.3	1	0.04121
6:30100695:G:A	22	81.8	1	0.0423
6:30123929:A:T	38	100	1	0.01162
6:30123933:A:T	38	100	1	0.01162
6:30123965:A:T	35	94.3	1	0.04067
6:30123981:G:A	31	83.9	1	0.1451
6:30123993:G:A	29	96.6	1	0.04012
6:30223891:T:G	25	88	1	0.0492
6:30227096:G:A	35	88.6	0.99	0.09858
6:30227140:G:A	29	82.8	1	0.07062
6:30228997:G:A	23	91.3	0.99	0.07298
6:30240587:A:G	24	79.2	0.99	0.09459
6:30248307:C:G	33	97	0.96	0.01126
6:30694060:T:A	34	97.1	1	0.02215
6:30872528:T:G	21	90.5	0.99	0.0305
6:30939399:C:T	41	95.1	1	0.1952
6:30939463:G:C	47	87.2	1	0.05283
6:30939469:A:G	45	100	1	0.03068
6:30939489:G:A	46	95.7	1	0.1952
6:30939558:T:C	42	97.6	1	0.08279
6:30939624:C:T	32	100	1	0.05047
6:30959051:C:T	34	94.1	0.96	0.05628
6:31001324:A:C	23	95.7	1	0.03595
6:31001500:G:A	30	83.3	1	0.2044
6:31001527:C:A	30	76.7	1	0.1541
6:31001563:C:A	28	100	1	0.04793
6:31022942:C:A	21	95.2	0.99	0.05574
6:31022999:G:A	26	88.5	0.99	0.2264
6:31030503:C:A	28	89.3	0.96	0.0492
6:31050191:G:A	36	83.3	1	0.1966
6:31138288:C:T	24	79.2	0.67	0.04938
6:31138739:C:T	30	90	1	0.07462
6:31140333:C:T	22	95.5	1	0.01035
6:31147387:G:A	25	92	1	0.06427
6:31147417:A:T	29	89.7	1	0.01616
6:31166546:C:T	25	84	1	0.1158
6:31166848:A:G	20	85	1	0.1158
6:31177110:A:G	32	87.5	1	0.1979
6:31177223:T:G	20	85	1	0.1979
6:31179842:T:C	31	77.4	1	0.1983
6:31184957:A:G	29	89.7	1	0.1521
6:31251162:A:G	22	95.5	1	0.0394
6:31253572:G:T	25	88	0.98	0.04521
6:31253630:T:C	32	93.8	1	0.03922
6:31253670:A:G	36	86.1	0.96	0.1309
6:31253755:T:C	34	94.1	1	0.03903
6:31253798:G:T	34	94.1	1	0.03903
6:31253809:C:T	35	91.4	1	0.05192
6:31253814:A:T	35	88.6	1	0.05192
6:31253851:A:G	35	88.6	1	0.05229
6:31253940:T:C	35	94.3	1	0.03885
6:31254107:C:T	29	96.6	0.94	0.02869
6:31254123:T:C	27	92.6	0.97	0.03903
6:31255570:G:A	28	96.4	1	0.03903
6:31256294:A:G	22	95.5	1	0.03867
6:31256349:G:T	22	95.5	1	0.03867
6:31256778:G:A	20	80	0.97	0.05664
6:31256829:C:A	20	90	1	0.03867
6:31256837:C:T	20	90	1	0.03867
6:31258815:G:A	20	85	0.98	0.04739
6:31268179:C:T	24	91.7	0.91	0.03649
6:31268262:A:G	22	100	0.92	0.04593
6:31268383:A:T	21	90.5	1	0.01852
6:31273923:T:C	27	88.9	0.96	0.04267
6:31274890:C:T	21	90.5	0.96	0.06808
6:31275688:C:G	29	86.2	0.96	0.03704
6:31275745:A:G	31	83.9	0.97	0.06772
6:31275827:G:A	31	90.3	1	0.04339
6:31275828:T:C	31	96.8	1	0.01271
6:31278134:G:A	22	86.4	0.98	0.06772
6:31278148:C:T	23	95.7	0.92	0.02923
6:31279490:C:T	20	90	1	0.02578
6:31307445:A:C	35	85.7	0.81	0.02614
6:31307597:T:C	34	97.1	0.83	0.01216
6:31307633:C:A	29	93.1	0.81	0.06736
6:31313688:T:C	24	91.7	0.63	0.01834
6:31331971:G:A	25	92	0.9	0.0216
6:31332066:T:C	25	92	0.96	0.01761
6:31332234:C:T	20	90	0.96	0.0236
6:31332519:T:C	25	88	0.97	0.01816
6:31332520:C:T	25	96	0.96	0.04593
6:31332959:G:C	24	91.7	0.92	0.01797
6:31332960:G:A	24	91.7	0.94	0.01707
6:31332989:T:C	24	87.5	0.94	0.02233
6:31333079:G:A	25	84	0.93	0.06645
6:31333386:A:G	21	100	0.77	0.01416
6:31333751:C:T	22	90.9	0.96	0.01888
6:31333881:T:C	20	90	0.99	0.06627
6:31334096:G:A	23	95.7	0.96	0.01816
6:31334231:C:T	25	88	0.98	0.02324
6:31334413:A:C	24	83.3	1	0.06554
6:31334699:A:G	21	90.5	0.99	0.02269
6:31334829:C:A	23	91.3	1	0.01652
6:31334830:A:G	23	87	0.98	0.0285
6:31336321:A:G	22	86.4	0.95	0.02941
6:31337228:A:T	20	85	0.92	0.02324
6:31337245:G:A	21	85.7	0.94	0.02306
6:31340635:T:C	24	83.3	0.97	0.05628
6:31341409:G:A	20	95	1	0.02814
6:31341666:T:G	22	86.4	1	0.02869
6:31342619:C:A	27	92.6	1	0.05574
6:31342631:A:C	28	96.4	1	0.01107
6:31344424:G:A	25	84	0.98	0.0817
6:31346031:C:T	20	85	1	0.0285
6:31350543:C:T	22	77.3	0.98	0.09586
6:31350717:G:A	27	81.5	0.95	0.09586
6:31350808:G:T	22	81.8	0.96	0.09622
6:31350869:C:T	20	75	0.96	0.09622
6:31351195:G:A	23	78.3	0.98	0.09695
6:31351449:C:T	31	90.3	0.92	0.1111
6:31351504:A:G	34	85.3	0.97	0.09586
6:31351744:A:G	22	86.4	0.86	0.07117
6:31351829:G:A	24	87.5	0.96	0.1427
6:31351890:G:A	28	96.4	0.99	0.08188
6:31351920:A:G	28	82.1	0.97	0.339
6:31352268:C:A	33	93.9	0.95	0.03577
6:31352344:T:C	33	84.8	0.97	0.2012
6:31352361:T:C	34	85.3	0.97	0.2015
6:31352368:C:T	35	91.4	0.95	0.09332
6:31352387:G:A	35	85.7	0.95	0.1028
6:31352486:C:T	35	88.6	0.94	0.07988
6:31352497:A:G	35	77.1	0.9	0.07534
6:31352620:C:T	35	80	0.92	0.09296
6:31353461:G:C	26	84.6	0.89	0.1017
6:31353472:A:T	26	88.5	0.9	0.07117
6:31353630:C:T	33	87.9	0.92	0.09858
6:31353742:G:A	35	80	0.93	0.1015
6:31353747:G:C	33	87.9	0.92	0.2159
6:31358247:T:G	39	79.5	0.99	0.2918
6:31358389:C:T	34	82.4	0.98	0.2714
6:31358403:T:C	32	78.1	1	0.15
6:31358426:G:T	28	92.9	0.99	0.0659
6:31358435:C:T	30	86.7	1	0.04139
6:31358906:G:A	20	85	1	0.08805
6:31361420:G:A	42	92.9	0.99	0.07898
6:31361468:T:G	43	95.3	1	0.09641
6:31361525:T:C	42	81	0.97	0.4316
6:31361548:C:T	44	100	1	0.01634
6:31361588:C:T	46	78.3	0.92	0.3747
6:31361638:G:A	47	95.7	0.72	0.06445
6:31361682:A:T	45	97.8	0.96	0.01489
6:31361689:A:G	44	90.9	0.89	0.03577
6:31361851:G:A	40	92.5	0.9	0.02106
6:31362057:C:T	27	88.9	0.97	0.1095
6:31362328:T:C	40	80	0.99	0.1031
6:31367559:G:A	42	85.7	0.98	0.1033
6:31367926:T:C	26	84.6	0.99	0.1828
6:31368220:C:T	43	100	0.99	0.01688
6:31368781:G:A	43	97.7	1	0.01126
6:31369243:G:A	28	92.9	0.95	0.05392
6:31369315:C:T	25	80	0.99	0.1837
6:31369652:T:G	43	100	0.92	0.01162
6:31369983:C:T	42	83.3	0.97	0.1082
6:31370039:A:G	41	80.5	0.97	0.1084
6:31370373:G:A	39	79.5	0.97	0.1124
6:31370391:T:C	39	79.5	0.97	0.1124
6:31370984:G:A	32	75	0.98	0.112
6:31371309:G:A	38	78.9	0.98	0.1238
6:31371517:A:T	38	78.9	0.99	0.1118
6:31371643:T:G	38	78.9	0.99	0.112
6:31373351:T:G	38	76.3	0.99	0.1117
6:31373509:C:A	39	82.1	0.92	0.108
6:31373519:A:G	39	79.5	0.99	0.1111
6:31373708:T:G	39	79.5	0.98	0.2369
6:31373908:A:T	39	79.5	0.98	0.1117
6:31373979:G:A	37	97.3	0.87	0.02505
6:31374000:T:C	37	78.4	0.98	0.1117
6:31374141:T:C	38	78.9	0.97	0.124
6:31374153:C:T	38	100	0.84	0.02505
6:31374164:A:G	38	78.9	0.97	0.1273
6:31374218:C:A	42	92.9	0.92	0.0532
6:31374284:C:T	42	83.3	0.97	0.1207
6:31374379:T:G	41	82.9	0.97	0.1088
6:31374398:A:G	42	92.9	0.94	0.07843
6:31374707:C:T	36	77.8	1	0.1198
6:31375570:G:A	34	79.4	1	0.1196
6:31375890:T:C	42	95.2	0.98	0.07825
6:31376067:T:A	42	85.7	0.99	0.1035
6:31376380:C:T	33	97	0.98	0.07825
6:31376517:T:A	41	85.4	1	0.1202
6:31376806:A:G	42	92.9	0.98	0.07825
6:31376849:G:C	30	76.7	1	0.1186
6:31377139:C:T	41	97.6	1	0.01725
6:31378389:C:A	37	94.6	0.81	0.01525
6:31378803:C:T	36	94.4	0.98	0.05338
6:31378833:A:T	38	94.7	0.98	0.05338
6:31379123:C:T	29	93.1	0.98	0.05828
6:31379269:G:A	26	80.8	0.99	0.09078
6:31389113:A:G	37	89.2	0.96	0.09168
6:31390588:G:C	20	100	0.92	0.0345
6:31390648:C:T	25	80	0.81	0.0699
6:31390688:G:A	25	80	0.85	0.08152
6:31390705:C:G	26	96.2	0.94	0.01235
6:31391552:C:T	21	95.2	0.93	0.0906
6:31391608:C:T	30	93.3	0.92	0.1972
6:31391818:C:A	22	86.4	0.96	0.3226
6:31391822:C:T	21	85.7	0.96	0.3228
6:31395583:G:A	36	77.8	0.96	0.3201
6:31395598:C:T	36	75	0.96	0.3206
6:31395741:C:T	28	96.4	0.98	0.05737
6:31408874:G:A	32	93.8	1	0.03341
6:31409021:A:G	47	80.9	0.99	0.1792
6:31409212:A:G	22	81.8	1	0.06427
6:31429912:A:T	25	100	0.83	0.08805
6:31442575:G:A	26	92.3	1	0.06972
6:31444494:G:T	37	100	0.95	0.02814
6:31444529:A:G	40	100	1	0.01107
6:31444670:A:G	42	97.6	1	0.01943
6:31445059:T:C	40	95	1	0.02687
6:31445930:T:G	45	95.6	0.97	0.08406
6:31445949:T:G	45	80	1	0.1688
6:31446011:T:C	48	100	0.97	0.06899
6:31446305:G:T	36	100	0.97	0.06409
6:31446381:G:T	34	85.3	1	0.2286
6:31446811:C:T	40	75	1	0.2286
6:31446896:G:A	45	100	1	0.01107
6:31446975:G:A	45	86.7	1	0.2286
6:31447182:T:G	45	86.7	1	0.2623
6:31447481:T:C	35	88.6	1	0.0354
6:31447814:G:T	41	95.1	1	0.05792
6:31448248:G:A	35	82.9	1	0.1077
6:31448893:C:T	45	95.6	1	0.0345
6:31448924:A:G	45	86.7	1	0.2625
6:31448976:T:C	44	100	1	0.03359
6:31449180:G:A	29	89.7	1	0.0236
6:31449382:G:A	33	100	0.98	0.06427
6:31449419:C:A	28	85.7	1	0.2625
6:31449965:T:C	39	92.3	0.99	0.06391
6:31450100:C:A	35	100	0.99	0.06427
6:31450152:A:C	42	100	1	0.01107
6:31450785:T:G	30	76.7	1	0.2151
6:31451109:T:C	37	100	0.94	0.01162
6:31451439:G:A	35	88.6	1	0.03413
6:31452169:C:T	36	80.6	1	0.08642
6:31452279:C:T	35	85.7	1	0.05792
6:31452612:G:T	30	86.7	1	0.2289
6:31452651:T:C	38	97.4	1	0.0866
6:31452795:G:T	44	86.4	1	0.2346
6:31452797:C:A	44	81.8	1	0.2625
6:31452936:C:T	45	86.7	1	0.3976
6:31452978:T:C	45	100	0.99	0.06427
6:31453039:G:A	45	100	1	0.01688
6:31453523:G:A	32	75	1	0.2288
6:31453622:C:A	45	97.8	0.93	0.08188
6:31453645:A:G	45	100	1	0.06427
6:31457888:T:C	32	75	1	0.2623
6:31460236:C:T	43	95.3	0.88	0.02633
6:31489608:T:C	33	75.8	0.99	0.3039
6:31617682:T:C	32	96.9	1	0.05628
6:31638901:A:C	21	90.5	1	0.05011
6:32103481:C:G	45	93.3	1	0.01924
6:32133413:C:G	32	93.8	1	0.01816
6:32139337:G:T	35	91.4	0.91	0.02251
6:32199755:A:G	26	92.3	0.99	0.01035
6:32295351:A:C	25	96	0.78	0.03958
6:32295352:A:C	28	92.9	0.89	0.03032
6:32301707:T:C	25	92	1	0.07861
6:32301731:A:T	26	96.2	1	0.05664
6:32456935:A:G	30	93.3	1	0.0236
6:32457111:C:T	25	96	1	0.0561
6:32457151:A:C	31	96.8	1	0.02723
6:32598379:G:A	31	77.4	0.93	0.09423
6:32598380:T:A	31	80.6	0.92	0.04757
6:32598507:T:A	31	96.8	0.73	0.04303
6:32613851:C:T	24	91.7	0.95	0.04975
6:32613873:G:A	28	92.9	0.94	0.05937
6:32613935:A:G	30	93.3	1	0.08224
6:32613985:G:A	31	93.5	1	0.08188
6:32614005:C:T	29	79.3	0.98	0.1523
6:32614112:C:T	34	91.2	1	0.08206
6:32614136:A:G	34	91.2	1	0.0817
6:32614152:A:G	34	82.4	0.97	0.04956
6:32614219:C:A	31	80.6	0.97	0.04956
6:32614326:T:G	33	93.9	0.99	0.0472
6:32614393:A:T	33	93.9	1	0.0492
6:32614474:G:C	33	93.9	1	0.04902
6:32614506:C:G	33	78.8	0.91	0.05901
6:32614511:C:T	33	93.9	1	0.08152
6:32614543:A:T	30	83.3	0.97	0.04956
6:32614657:C:T	24	87.5	1	0.0492
6:32614708:A:G	24	83.3	1	0.1313
6:32614715:C:T	24	100	1	0.08206
6:32614764:A:G	25	92	0.98	0.05719
6:32614781:G:C	24	91.7	0.98	0.05719
6:32614995:G:A	25	92	0.97	0.05701
6:32615030:A:C	24	95.8	0.97	0.05683
6:32615162:G:T	26	88.5	1	0.04829
6:32615163:G:T	26	88.5	1	0.04993
6:32615192:T:C	26	92.3	0.73	0.04049
6:32615203:C:T	25	88	0.99	0.08043
6:32616804:C:T	20	90	1	0.1558
6:32616875:A:G	25	92	0.98	0.08043
6:32616885:T:G	25	92	1	0.0581
6:32616931:A:G	25	80	0.99	0.04866
6:32617268:C:T	21	95.2	0.98	0.07988
6:32617351:T:A	25	88	0.97	0.04902
6:32617462:A:G	23	100	0.92	0.08134
6:32617496:C:G	22	95.5	0.94	0.08134
6:32617500:A:C	20	95	0.95	0.08188
6:32617505:A:G	20	95	0.95	0.08152
6:32617679:A:C	27	85.2	0.92	0.05065
6:32617725:C:T	26	84.6	0.97	0.04993
6:32617743:T:A	26	92.3	0.98	0.05846
6:32617855:G:A	24	91.7	0.83	0.03322
6:32618135:C:T	26	80.8	0.95	0.1452
6:32618234:C:T	24	100	0.77	0.03976
6:32618796:C:T	29	93.1	1	0.05901
6:32618818:G:A	27	77.8	0.96	0.08787
6:32618819:C:G	27	77.8	0.96	0.08805
6:32618898:T:C	26	92.3	0.99	0.04938
6:32618977:T:A	27	92.6	1	0.08152
6:32618978:C:T	26	84.6	0.96	0.1462
6:32619032:A:G	27	92.6	0.97	0.08188
6:32619054:C:T	26	76.9	0.97	0.2284
6:32619145:T:C	23	87	0.99	0.1592
6:32619153:G:A	24	91.7	0.96	0.1688
6:32619156:A:C	25	96	0.97	0.04993
6:32619380:A:G	31	77.4	0.99	0.1558
6:32619471:C:T	30	93.3	0.96	0.05029
6:32619573:G:A	34	85.3	0.86	0.1342
6:32619582:C:A	33	93.9	1	0.05628
6:32619607:C:G	33	100	1	0.04993
6:32619613:T:C	34	100	1	0.04993
6:32619730:A:T	29	100	1	0.05664
6:32619826:C:T	31	90.3	0.98	0.05719
6:32619841:T:C	31	90.3	0.94	0.05483
6:32619875:A:T	29	89.7	0.98	0.05719
6:32619886:G:A	29	89.7	0.99	0.05719
6:32619900:C:T	29	89.7	0.99	0.05683
6:32620172:C:T	30	90	0.98	0.04993
6:32620438:A:G	27	96.3	0.99	0.05683
6:32620439:A:G	27	96.3	0.92	0.04975
6:32620450:T:C	27	96.3	0.91	0.03794
6:32620936:T:C	30	93.3	0.98	0.05737
6:32620981:T:C	29	96.6	1	0.04993
6:32621318:A:G	26	96.2	0.99	0.06173
6:32621324:T:G	26	96.2	0.99	0.0492
6:32621473:T:C	26	92.3	0.96	0.0492
6:32621595:T:A	26	92.3	0.95	0.06173
6:32621718:G:A	25	92	0.93	0.04938
6:32621923:C:T	26	92.3	0.93	0.0492
6:32621995:T:C	26	80.8	0.9	0.144
6:32622385:A:G	32	90.6	1	0.05828
6:32622388:G:A	32	90.6	1	0.05828
6:32622406:G:T	31	83.9	0.96	0.1418
6:32622407:C:T	31	83.9	0.96	0.1418
6:32622410:T:A	31	90.3	1	0.05846
6:32622538:C:T	26	92.3	0.94	0.04902
6:32622676:C:G	26	88.5	0.99	0.10780000000000001
6:32622752:A:G	25	96	0.93	0.04866
6:32622863:T:C	28	78.6	0.93	0.08624
6:32622888:A:G	33	84.8	0.96	0.1398
6:32622892:T:A	33	90.9	0.94	0.07934
6:32622919:C:T	34	85.3	0.96	0.1398
6:32622945:G:T	33	84.8	0.96	0.14
6:32623001:C:T	32	90.6	0.94	0.05574
6:32623067:G:C	33	90.9	0.93	0.07771
6:32623116:A:G	33	78.8	0.94	0.08987
6:32623213:T:C	31	96.8	0.96	0.1347
6:32623224:A:G	34	88.2	0.97	0.04902
6:32623281:A:C	32	100	0.95	0.07498
6:32623445:A:G	27	88.9	0.97	0.04884
6:32623449:A:G	26	92.3	0.96	0.106
6:32623455:C:T	26	92.3	0.96	0.1058
6:32623461:A:G	26	92.3	0.96	0.106
6:32623471:C:T	26	92.3	0.96	0.106
6:32623503:T:C	26	92.3	0.98	0.04866
6:32623645:A:G	33	81.8	0.95	0.1062
6:32623647:A:G	33	97	0.86	0.07062
6:32623692:A:G	35	88.6	0.89	0.1282
6:32623723:G:A	35	94.3	0.92	0.0581
6:32623790:T:A	35	82.9	0.96	0.10780000000000001
6:32623852:C:T	33	84.8	1	0.04975
6:32623887:G:A	32	78.1	0.96	0.1077
6:32623910:G:A	31	77.4	0.96	0.1077
6:32623918:T:G	30	96.7	0.94	0.05792
6:32623940:G:A	28	92.9	0.94	0.05773
6:32626326:G:A	33	84.8	0.96	0.1068
6:32626385:A:G	31	90.3	0.91	0.1244
6:32628608:C:T	25	92	0.96	0.02796
6:32628934:T:C	22	77.3	0.98	0.1068
6:32630847:A:G	24	91.7	0.84	0.02687
6:32633229:T:C	22	90.9	0.61	0.01761
6:32634345:A:G	27	96.3	0.9	0.01779
6:32635628:C:T	27	88.9	0.95	0.05955
6:32635759:T:C	25	96	0.88	0.01816
6:32643928:C:T	25	96	0.75	0.03268
6:32647161:G:A	25	96	0.61	0.05011
6:32647569:C:G	25	96	0.61	0.05084
6:32652460:C:A	27	85.2	0.92	0.09386
6:32654026:G:A	25	100	0.88	0.01906
6:32658490:G:T	28	100	0.94	0.02451
6:32658687:G:A	29	96.6	0.88	0.02015
6:32658953:C:T	25	84	0.92	0.1877
6:32667370:C:A	25	100	0.98	0.0187
6:32668602:C:G	25	96	0.97	0.01997
6:32668615:T:A	25	88	0.92	0.1258
6:32668744:G:A	25	96	0.94	0.142
6:32668765:T:C	25	100	0.98	0.01834
6:32669323:A:T	23	91.3	0.79	0.01525
6:32669712:C:G	20	100	0.9	0.01906
6:32669942:T:C	25	100	0.89	0.01979
6:32669947:G:A	25	100	0.89	0.01997
6:32669972:C:T	25	100	0.88	0.01997
6:32673970:G:T	22	90.9	0.9	0.1229
6:32680908:A:T	20	90	0.91	0.01598
6:32683638:G:A	25	92	0.94	0.0158
6:32684680:C:A	20	90	0.96	0.01507
6:32685821:G:A	26	100	0.96	0.1258
6:32685866:T:C	27	96.3	0.96	0.1258
6:32689877:C:A	20	95	0.8	0.01289
6:32691474:A:T	20	90	0.98	0.08969
6:32691830:G:A	21	95.2	0.96	0.01943
6:32694021:A:G	21	81	0.61	0.04993
6:32698505:G:T	22	90.9	0.9	0.01525
6:32699315:A:T	21	90.5	0.95	0.01598
6:32714360:A:G	23	91.3	0.93	0.1329
6:32877819:C:T	22	90.9	1	0.02505
6:32886210:G:A	24	75	0.65	0.1396
6:32935956:C:T	24	91.7	0.96	0.03177
6:33123847:G:A	27	77.8	0.99	0.1171
6:33354367:C:T	27	96.3	0.85	0.01616
6:33399356:C:A	42	78.6	1	0.2689
6:33399495:T:C	21	95.2	0.98	0.04739
6:33414464:T:C	30	76.7	0.98	0.3279
6:33414511:G:A	34	94.1	0.99	0.02179
6:33414680:G:A	45	95.6	1	0.07407
6:33421437:T:C	40	95	1	0.07389
6:33421567:C:G	45	95.6	1	0.07407
6:33421826:C:T	30	100	1	0.1069
6:33432001:C:T	45	100	0.98	0.2629
6:33433381:C:T	47	95.7	1	0.07335
6:33435931:C:T	23	95.7	1	0.07371
6:33440903:G:A	44	95.5	1	0.07426
6:33453776:G:A	45	91.1	1	0.06881
6:33454056:G:A	33	90.9	1	0.07462
6:33463739:T:C	44	95.5	1	0.07498
6:33463740:G:A	44	93.2	1	0.06826
6:33464895:A:G	49	100	0.78	0.02578
6:33467360:G:A	48	95.8	1	0.0492
6:33467399:A:G	48	95.8	1	0.03704
6:33475228:G:T	42	90.5	0.99	0.04993
6:33475330:T:A	42	83.3	0.95	0.08606
6:33475708:T:C	22	77.3	0.97	0.06917
6:33480487:G:A	48	97.9	0.99	0.3255
6:33480836:C:A	50	100	1	0.4486
6:33481085:A:G	50	100	1	0.04702
6:33481958:C:T	49	100	1	0.06427
6:33481986:T:C	50	100	1	0.06427
6:33482257:T:C	50	100	1	0.05011
6:33482860:C:T	50	100	0.8	0.01253
6:33482879:T:C	50	94	0.86	0.03577
6:33482896:T:C	50	98	1	0.06409
6:33483801:G:C	50	98	0.99	0.3927
6:33483932:A:G	50	98	1	0.06391
6:33483968:G:C	50	100	1	0.04666
6:33484067:T:A	46	78.3	0.99	0.3932
6:33484070:C:T	45	77.8	0.99	0.3932
6:33484095:C:T	40	95	0.98	0.07498
6:33484272:C:T	50	92	1	0.4167
6:33484335:G:A	50	96	0.99	0.4581
6:33484388:A:G	48	83.3	0.99	0.394
6:33484393:T:G	48	83.3	0.99	0.3945
6:33484403:T:C	48	81.2	0.99	0.3938
6:33484537:T:G	42	92.9	1	0.06391
6:33484715:C:T	38	78.9	0.99	0.4167
6:33484868:C:T	50	98	0.99	0.04993
6:33485022:G:A	50	100	0.99	0.04993
6:33485032:T:C	50	98	0.99	0.4916
6:33485075:A:T	50	100	0.71	0.04103
6:33485084:T:A	50	100	0.99	0.4915
6:33485109:G:A	50	96	0.99	0.4664
6:33485210:C:T	50	88	0.92	0.4897
6:33485212:G:T	50	88	0.94	0.49
6:33485213:C:T	50	88	0.94	0.4822
6:33485271:T:A	50	90	0.99	0.4161
6:33485275:G:A	49	98	0.98	0.05011
6:33485288:A:G	50	100	0.96	0.03794
6:33485334:C:T	47	87.2	1	0.1894
6:33485368:G:T	48	95.8	0.97	0.3992
6:33485491:T:C	49	89.8	1	0.4168
6:33485560:C:T	50	98	0.88	0.01725
6:33485654:G:A	48	97.9	0.95	0.05047
6:33485671:C:G	49	89.8	1	0.3932
6:33485677:A:G	49	87.8	1	0.3932
6:33485718:G:A	49	98	0.99	0.07516
6:33485740:C:A	49	100	0.98	0.05265
6:33485762:G:A	48	100	0.99	0.07516
6:33485817:C:T	49	100	1	0.467
6:33485818:A:G	49	98	1	0.3932
6:33485891:G:A	50	98	1	0.4174
6:33486012:A:G	49	98	1	0.3927
6:33486248:G:A	50	100	1	0.05029
6:33486429:G:C	48	97.9	0.99	0.4737
6:33486431:T:C	48	97.9	1	0.3925
6:33486455:C:A	48	97.9	0.99	0.06409
6:33486501:A:G	46	97.8	1	0.392
6:33486609:G:C	48	89.6	0.65	0.03649
6:33486675:G:A	49	100	0.99	0.04067
6:33486900:T:C	50	100	0.92	0.01743
6:33487220:C:G	50	100	0.86	0.01053
6:33487742:C:T	50	100	1	0.03686
6:33487797:C:G	50	98	1	0.3386
6:33487925:A:C	49	98	0.99	0.4515
6:33488687:T:C	50	98	0.99	0.4539
6:33489236:T:A	50	100	1	0.05065
6:33489356:G:A	50	100	1	0.07789
6:33489453:C:T	50	100	0.98	0.05901
6:33489709:G:T	50	100	0.98	0.05592
6:33489716:G:A	50	100	0.91	0.0472
6:33489784:G:T	50	100	1	0.08007
6:33489938:C:T	50	100	0.97	0.09386
6:33490039:T:A	50	100	1	0.04521
6:33490149:T:C	50	100	0.98	0.05919
6:33490957:C:T	50	100	0.94	0.05374
6:33491461:A:C	50	78	0.99	0.3822
6:33491591:G:A	50	100	0.99	0.3842
6:33491643:A:T	50	100	0.99	0.1044
6:33491683:G:A	50	100	0.99	0.1042
6:33491874:C:T	50	96	0.99	0.1046
6:33491904:G:A	50	100	0.97	0.09023
6:33492052:T:C	50	100	1	0.09568
6:33492125:G:A	50	100	0.97	0.06009
6:33492832:A:G	50	100	0.99	0.05374
6:33492837:G:A	50	100	0.88	0.01053
6:33493423:C:A	50	100	1	0.09241
6:33494002:A:G	50	100	0.99	0.4753
6:33494007:G:A	50	100	0.99	0.4789
6:33494159:G:A	50	100	0.99	0.3204
6:33494251:T:A	50	100	0.99	0.3188
6:33494336:C:T	50	100	0.98	0.1013
6:33494402:A:C	50	100	0.98	0.09023
6:33494576:T:G	50	100	1	0.04739
6:33494806:G:A	50	100	1	0.1013
6:33494971:G:A	50	100	1	0.1015
6:33495058:C:T	50	100	0.88	0.01053
6:33495364:G:A	50	100	1	0.07389
6:33495522:T:A	50	100	0.99	0.05392
6:33495563:G:A	50	100	0.99	0.1013
6:33496184:C:T	50	100	0.98	0.2487
6:33496284:G:A	50	100	1	0.11
6:33496576:A:G	50	100	0.99	0.4877
6:33496586:A:G	50	98	0.99	0.08279
6:33496785:A:G	50	100	0.96	0.05047
6:33497005:C:T	50	100	0.99	0.484
6:33497139:T:C	50	100	0.98	0.216
6:33497235:A:G	50	100	0.98	0.0955
6:33497642:G:A	50	100	0.98	0.09532
6:33497684:G:A	50	100	0.97	0.06572
6:33497705:C:T	50	100	0.99	0.4844
6:33497818:G:A	50	98	0.95	0.02179
6:33498335:C:T	50	100	1	0.1106
6:33498782:C:T	50	100	1	0.1015
6:33498970:G:A	50	100	1	0.1106
6:33499216:T:G	50	100	0.94	0.02197
6:33499287:C:T	50	100	1	0.1017
6:33499307:C:A	50	100	0.86	0.1465
6:33499309:A:T	50	98	0.84	0.1436
6:33499358:G:A	50	100	1	0.08315
6:33499482:C:T	50	100	0.99	0.08932
6:33499921:C:T	50	100	1	0.1109
6:33499957:T:C	50	100	0.99	0.3967
6:33499993:G:A	50	100	0.96	0.03413
6:33500374:A:G	50	100	1	0.1109
6:33500617:G:A	50	100	0.99	0.3974
6:33500984:G:A	50	100	0.97	0.01761
6:33501825:G:A	50	100	1	0.1111
6:33502437:G:T	50	100	1	0.1002
6:33502602:C:T	50	100	1	0.08914
6:33502685:G:A	50	100	1	0.1113
6:33502742:C:T	50	100	0.99	0.4408
6:33502752:C:T	50	100	1	0.1113
6:33502823:G:T	50	100	1	0.1117
6:33502882:C:T	50	100	0.94	0.02887
6:33502928:G:A	50	100	0.99	0.06554
6:33503282:C:T	50	100	0.99	0.398
6:33503300:A:G	50	100	1	0.1113
6:33503503:C:A	50	100	1	0.1113
6:33503783:A:G	50	100	0.99	0.09604
6:33503853:A:C	50	100	1	0.398
6:33503875:C:G	50	100	1	0.1115
6:33503944:T:C	50	100	1	0.398
6:33504192:G:T	50	100	1	0.1024
6:33504540:T:A	50	100	0.98	0.2482
6:33504821:T:C	50	100	0.99	0.1113
6:33505164:T:C	50	100	1	0.2861
6:33505184:A:G	50	100	1	0.1843
6:33505195:C:A	50	100	1	0.08932
6:33505213:G:T	50	100	1	0.398
6:33505450:T:C	50	100	1	0.01144
6:33505457:T:C	50	100	1	0.1859
6:33505481:T:C	50	100	1	0.1002
6:33505856:G:A	50	100	1	0.02033
6:33506117:T:G	50	100	1	0.3976
6:33506645:G:A	50	100	1	0.1002
6:33506708:A:C	50	100	0.99	0.1839
6:33506751:C:T	50	100	1	0.102
6:33506802:G:A	50	98	0.95	0.03286
6:33506997:C:T	50	100	1	0.1859
6:33507075:T:C	47	83	0.88	0.3676
6:33507139:C:T	50	100	1	0.4406
6:33507198:G:A	50	100	1	0.3976
6:33507434:G:A	50	100	1	0.1111
6:33507734:C:T	50	100	1	0.398
6:33507764:C:T	50	100	1	0.1002
6:33508148:A:G	50	100	1	0.1002
6:33508271:C:A	50	100	1	0.1006
6:33508477:A:G	50	98	0.97	0.3346
6:33508799:C:T	50	100	1	0.1109
6:33508941:C:T	50	100	1	0.398
6:33509236:G:T	50	100	1	0.2865
6:33509363:G:A	50	100	1	0.2865
6:33510227:T:G	50	100	1	0.2879
6:33510339:C:T	50	100	0.99	0.0325
6:33510719:A:G	50	100	1	0.4406
6:33510761:G:A	50	100	1	0.1861
6:33510985:T:C	50	100	1	0.1002
6:33511137:G:A	50	100	1	0.2878
6:33511162:T:C	50	100	1	0.2876
6:33511470:C:T	50	100	0.94	0.06209
6:33511632:C:T	49	98	1	0.1875
6:33511997:T:C	50	98	0.99	0.1874
6:33512658:A:G	50	100	0.98	0.3121
6:33512961:T:C	49	100	0.96	0.1973
6:33513093:T:A	50	100	0.99	0.1004
6:33513427:A:G	50	96	0.96	0.3437
6:33513625:C:T	50	100	0.98	0.1196
6:33513692:T:C	50	100	0.98	0.1216
6:33513794:C:T	50	100	0.99	0.0305
6:33514091:C:T	50	100	0.99	0.0256
6:33514184:C:T	50	100	0.97	0.09477
6:33514277:C:T	50	100	0.98	0.04448
6:33514369:C:G	50	100	0.99	0.2732
6:33514890:G:A	50	100	0.92	0.03922
6:33515266:C:T	50	100	0.99	0.04557
6:33515295:G:A	50	100	1	0.1258
6:33515386:G:A	50	100	1	0.1028
6:33515441:G:C	50	100	0.99	0.221
6:33515535:C:A	49	100	0.98	0.09495
6:33515613:A:G	50	100	0.91	0.09277
6:33515677:T:A	50	100	1	0.1258
6:33516139:A:G	50	100	1	0.221
6:33516474:T:C	20	85	0.91	0.1527
6:33516475:T:C	23	95.7	0.73	0.0699
6:33516696:A:G	50	100	1	0.3235
6:33516728:C:T	50	100	0.99	0.1977
6:33516762:G:A	50	100	1	0.1258
6:33516863:G:A	50	100	0.92	0.01961
6:33517242:C:G	50	100	1	0.1262
6:33517284:A:G	50	100	1	0.02487
6:33517346:C:T	50	100	0.92	0.01961
6:33517459:C:T	50	100	0.98	0.4666
6:33517464:G:A	50	100	0.99	0.02415
6:33517482:T:A	50	100	1	0.3542
6:33517666:C:T	50	100	1	0.0236
6:33517799:C:T	50	100	1	0.02905
6:33517832:A:G	50	100	1	0.01434
6:33517844:G:A	50	100	0.94	0.04267
6:33518551:A:C	50	100	1	0.04484
6:33518589:C:T	50	100	1	0.3279
6:33518622:A:G	50	100	1	0.09187
6:33518833:C:T	50	100	1	0.04466
6:33518955:G:A	50	100	1	0.04466
6:33519064:A:G	50	100	1	0.407
6:33519177:A:G	50	100	1	0.4007
6:33519257:A:G	50	100	1	0.02905
6:33519525:C:T	50	100	1	0.04466
6:33519839:C:G	50	100	1	0.01561
6:33519857:G:A	50	100	1	0.04466
6:33519899:A:C	50	98	1	0.03595
6:33520231:G:A	50	100	1	0.01961
6:33520248:A:G	50	100	1	0.3684
6:33520252:C:A	50	100	1	0.04466
6:33520253:G:A	50	100	0.94	0.05247
6:33520255:G:A	50	100	1	0.01561
6:33520277:A:C	50	100	1	0.04466
6:33520318:C:T	50	100	1	0.04466
6:33520444:A:C	50	100	1	0.04466
6:33520472:C:T	50	100	1	0.04466
6:33520626:C:G	50	100	1	0.04466
6:33520735:G:C	50	100	1	0.04466
6:33520772:T:C	50	100	1	0.04466
6:33520882:G:A	50	100	1	0.3224
6:33520890:A:G	50	100	1	0.01561
6:33520962:A:G	48	100	1	0.02905
6:33521019:C:T	32	96.9	0.99	0.01561
6:33521218:G:T	50	100	1	0.3226
6:33521362:C:T	50	100	1	0.01561
6:33521442:A:G	50	100	1	0.1031
6:33521466:A:G	50	100	1	0.04466
6:33521593:G:C	50	100	1	0.01561
6:33521605:T:G	49	100	1	0.4009
6:33521654:G:A	50	98	1	0.3226
6:33521673:A:G	50	100	1	0.02905
6:33521698:C:T	50	100	0.84	0.02469
6:33522086:C:T	50	100	1	0.04466
6:33522087:C:G	50	100	1	0.04466
6:33522105:G:A	50	100	1	0.04466
6:33522593:C:T	50	100	1	0.01561
6:33522876:T:A	50	98	0.76	0.01307
6:33523146:G:A	50	100	0.93	0.0276
6:33523226:G:A	50	100	0.99	0.03086
6:33523280:G:C	50	98	1	0.04575
6:33523510:C:G	50	100	1	0.4025
6:33523708:G:T	50	98	1	0.03922
6:33523848:G:A	50	100	0.93	0.0276
6:33524296:T:A	50	100	1	0.04466
6:33524550:G:A	50	100	1	0.04466
6:33524889:G:T	50	100	1	0.378
6:33524901:T:C	50	100	1	0.02905
6:33524984:G:A	50	100	1	0.3232
6:33525024:G:A	50	100	1	0.01561
6:33525062:G:A	50	100	0.96	0.1429
6:33525256:G:A	50	100	1	0.04448
6:33525266:C:T	50	100	1	0.04448
6:33525294:A:G	50	100	0.99	0.04466
6:33525577:G:A	43	97.7	0.92	0.1369
6:33525741:A:T	47	100	0.97	0.02324
6:33525838:T:G	45	93.3	0.89	0.03758
6:33526020:A:G	46	82.6	0.97	0.3909
6:33526189:G:A	50	100	0.96	0.04448
6:33526299:G:T	50	100	1	0.04448
6:33526812:A:G	49	100	1	0.04466
6:33526883:T:C	50	100	1	0.04466
6:33527243:A:G	49	98	1	0.04466
6:33527300:T:G	49	100	1	0.03613
6:33527305:A:T	49	100	1	0.02905
6:33527393:T:A	50	96	0.92	0.02233
6:33527398:A:C	50	100	0.97	0.04375
6:33527412:A:T	50	100	1	0.04466
6:33527439:T:G	50	100	1	0.01561
6:33527465:G:A	50	100	0.97	0.01797
6:33527556:A:T	50	98	1	0.01561
6:33527592:C:G	50	100	1	0.04466
6:33527638:A:G	50	100	1	0.04466
6:33527721:G:A	50	100	1	0.04466
6:33527870:G:A	50	100	1	0.04466
6:33527914:G:A	50	100	1	0.02451
6:33527969:G:A	50	100	0.99	0.05065
6:33528020:C:T	50	100	1	0.09168
6:33528030:A:G	50	100	1	0.04466
6:33528283:G:A	50	100	0.99	0.04321
6:33528321:G:C	50	100	1	0.04466
6:33528322:G:T	50	100	1	0.04466
6:33528424:A:G	50	100	1	0.04466
6:33528746:G:C	50	100	1	0.04466
6:33528832:C:T	50	100	1	0.04466
6:33528834:A:C	50	100	1	0.02433
6:33528855:C:T	50	100	1	0.09005
6:33528886:A:T	50	100	1	0.1298
6:33528924:A:G	50	98	1	0.04466
6:33528937:T:G	50	100	0.99	0.4034
6:33528959:C:T	50	98	1	0.04466
6:33528989:G:A	50	100	1	0.02433
6:33529027:C:T	50	100	1	0.04466
6:33529402:C:G	50	100	1	0.04466
6:33529455:C:T	50	100	1	0.1304
6:33529457:G:A	50	100	0.88	0.01507
6:33529560:G:T	50	100	1	0.04466
6:33529642:C:T	49	100	1	0.01961
6:33529740:C:A	50	100	1	0.04466
6:33529764:G:A	50	100	1	0.04466
6:33529837:T:C	50	100	1	0.04484
6:33529960:G:C	50	100	1	0.02923
6:33530343:G:A	50	100	1	0.09368
6:33530598:C:T	49	100	1	0.02905
6:33530871:C:T	50	100	1	0.04466
6:33530878:A:G	50	100	1	0.02905
6:33530969:A:G	50	100	1	0.01561
6:33531033:G:A	50	100	1	0.323
6:33531323:T:G	50	100	1	0.03613
6:33531437:G:A	50	100	1	0.04466
6:33531465:A:C	50	100	0.99	0.4036
6:33531552:A:G	50	100	0.99	0.3702
6:33531612:G:T	49	100	0.98	0.1939
6:33531620:G:C	50	100	1	0.1029
6:33531823:G:A	48	100	1	0.04466
6:33531939:A:G	50	100	1	0.04466
6:33531991:G:A	50	100	1	0.02905
6:33532044:G:T	50	100	1	0.04466
6:33532129:C:T	50	100	1	0.04484
6:33532160:G:A	50	100	0.98	0.04484
6:33532338:C:A	50	100	1	0.02905
6:33532405:A:G	50	100	1	0.04303
6:33532412:A:G	50	100	1	0.03922
6:33532431:C:G	50	100	1	0.03958
6:33532457:C:T	50	100	1	0.03631
6:33532475:C:T	50	100	1	0.02215
6:33532521:G:A	50	100	1	0.03922
6:33532530:C:T	50	100	1	0.03922
6:33532592:T:C	50	90	0.8	0.04139
6:33532627:G:T	50	98	1	0.03922
6:33532641:A:G	50	98	0.99	0.04484
6:33532750:T:C	50	100	1	0.0394
6:33532819:A:G	50	98	1	0.03922
6:33532828:T:C	50	98	1	0.03922
6:33532834:G:A	50	98	1	0.03922
6:33532862:G:A	50	100	1	0.09187
6:33532947:A:G	50	100	1	0.04031
6:33533054:A:C	50	100	1	0.03304
6:33533076:G:A	49	100	0.97	0.4668
6:33533101:T:C	49	100	1	0.03304
6:33533153:G:C	50	100	1	0.1033
6:33533327:C:G	50	100	1	0.02905
6:33533364:A:G	50	100	1	0.02905
6:33533378:T:C	50	100	1	0.03304
6:33533384:C:T	50	100	1	0.03304
6:33533409:G:A	50	100	1	0.03304
6:33533467:G:A	49	100	1	0.03341
6:33533486:C:T	50	100	1	0.02433
6:33533553:T:C	50	100	0.97	0.09168
6:33533599:C:G	50	100	1	0.03304
6:33533603:G:A	50	100	1	0.03613
6:33533679:G:A	50	100	1	0.03304
6:33533804:C:G	50	100	1	0.03304
6:33533871:A:G	50	100	1	0.1031
6:33533900:T:C	50	100	1	0.03304
6:33533936:C:T	50	100	1	0.03304
6:33533968:T:C	50	100	1	0.02433
6:33534040:C:T	50	100	1	0.03322
6:33534041:A:G	50	100	1	0.03304
6:33534045:A:G	50	100	1	0.03304
6:33534067:T:C	50	100	1	0.09386
6:33534159:G:A	50	100	1	0.03304
6:33534163:C:T	49	100	0.92	0.01961
6:33534186:C:T	49	98	1	0.03304
6:33534241:C:A	50	100	1	0.03322
6:33534337:G:A	50	100	0.99	0.03341
6:33534371:A:G	50	100	1	0.03322
6:33534381:A:G	50	100	1	0.03322
6:33534432:G:A	50	100	1	0.03322
6:33534500:A:G	50	100	1	0.03322
6:33534701:G:A	50	100	1	0.03322
6:33535110:T:C	50	100	1	0.03322
6:33535241:T:C	50	100	1	0.09386
6:33535475:C:T	50	100	1	0.03322
6:33535478:G:A	50	100	1	0.03322
6:33535532:T:C	50	100	1	0.03322
6:33535546:A:G	50	100	1	0.09187
6:33535594:C:T	50	100	1	0.03322
6:33535971:C:T	50	100	1	0.03595
6:33536101:A:T	50	98	0.98	0.1554
6:33536181:G:C	50	98	1	0.03595
6:33536251:C:T	50	98	1	0.03595
6:33536685:G:A	50	100	1	0.3602
6:33536694:T:C	50	100	1	0.3938
6:33537029:T:C	50	100	1	0.09187
6:33537413:T:C	50	100	1	0.3604
6:33537620:C:T	50	100	1	0.02433
6:33537817:G:A	50	100	1	0.3606
6:33537911:A:G	50	100	1	0.3606
6:33537969:G:A	50	98	1	0.3607
6:33538204:T:C	50	100	1	0.3606
6:33538290:C:A	50	100	1	0.3604
6:33538399:C:T	50	100	0.99	0.02433
6:33538465:G:C	50	100	1	0.3604
6:33538673:T:C	50	100	1	0.02433
6:33538788:T:G	50	100	1	0.3606
6:33538956:T:A	50	100	1	0.3698
6:33538965:T:C	50	98	0.99	0.3609
6:33539024:A:G	50	100	1	0.3693
6:33539055:G:A	50	100	1	0.03322
6:33539184:T:G	50	100	1	0.3604
6:33539252:G:C	47	97.9	1	0.03595
6:33539267:T:G	47	100	1	0.36
6:33539282:A:G	48	95.8	1	0.3952
6:33539479:G:C	50	100	1	0.36
6:33539565:T:G	50	100	1	0.02378
6:33539946:A:G	50	100	0.98	0.1932
6:33540214:T:C	50	100	1	0.3268
6:33540238:G:T	50	100	0.93	0.03431
6:33540699:G:A	50	100	0.94	0.102
6:33540754:G:A	50	100	0.98	0.08224
6:33541236:A:G	50	100	0.98	0.3448
6:33541246:A:C	50	100	0.97	0.3346
6:33541517:T:C	50	100	0.95	0.02324
6:33541699:C:A	50	100	0.98	0.3664
6:33541700:A:C	49	100	0.97	0.1051
6:33542350:G:A	50	98	1	0.09332
6:33542467:C:A	50	100	1	0.01253
6:33542558:A:T	50	100	1	0.01761
6:33542808:C:G	50	100	0.99	0.3059
6:33542947:G:A	50	100	1	0.2663
6:33543246:T:A	50	100	1	0.0345
6:33543359:G:A	50	100	1	0.1026
6:33543452:G:A	50	100	1	0.2665
6:33543998:G:A	50	100	1	0.03468
6:33544275:G:A	50	100	1	0.03613
6:33544605:C:G	50	100	1	0.03958
6:33544695:A:G	50	100	1	0.0394
6:33544753:C:A	50	100	1	0.03976
6:33544754:A:G	50	100	1	0.03958
6:33544954:G:A	50	100	0.98	0.02324
6:33544956:A:G	50	100	1	0.1026
6:33544968:T:C	50	100	1	0.3063
6:33545307:C:T	50	100	1	0.03976
6:33545352:C:T	50	100	1	0.03468
6:33545383:C:T	50	100	1	0.09277
6:33545384:G:A	50	100	1	0.2665
6:33545413:T:G	50	100	1	0.09423
6:33545423:T:C	50	100	1	0.3066
6:33545436:C:T	50	100	1	0.03994
6:33545703:C:T	50	100	1	0.04031
6:33545780:G:T	50	100	1	0.02124
6:33545784:G:C	50	100	1	0.04012
6:33545830:A:G	50	100	1	0.3351
6:33545891:C:T	50	100	0.97	0.01561
6:33545901:G:A	50	100	1	0.04031
6:33546166:G:A	50	80	0.96	0.2952
6:33546173:G:A	49	93.9	0.84	0.03976
6:33546191:A:G	50	98	0.99	0.2629
6:33546316:C:T	50	100	1	0.3575
6:33546388:G:C	50	100	1	0.04031
6:33546427:T:C	50	98	1	0.3066
6:33546450:C:T	50	98	1	0.2653
6:33546451:A:G	50	98	1	0.2663
6:33546559:C:A	50	100	1	0.04031
6:33546564:C:A	50	100	1	0.2667
6:33546681:C:T	50	100	1	0.2663
6:33546717:G:A	50	98	1	0.2663
6:33546790:T:A	50	100	1	0.4628
6:33546812:G:A	50	100	1	0.03831
6:33546931:T:C	50	100	0.98	0.03994
6:33546943:A:G	50	100	1	0.03613
6:33547118:T:C	50	100	1	0.03794
6:33547125:T:G	50	92	0.84	0.1581
6:33547126:T:G	50	100	1	0.2656
6:33547263:T:C	50	100	1	0.3046
6:33547308:T:G	50	100	1	0.2665
6:33547414:G:C	50	100	1	0.3577
6:33547439:C:T	50	100	1	0.03776
6:33547444:A:C	50	100	1	0.2665
6:33547512:A:G	50	100	1	0.03794
6:33547524:A:G	50	100	1	0.03758
6:33547673:C:T	50	100	0.96	0.0345
6:33547743:G:A	50	100	0.98	0.132
6:33547904:T:A	50	100	1	0.03958
6:33548025:T:A	50	100	1	0.02197
6:33548056:T:C	50	100	0.98	0.03994
6:33548181:T:G	50	100	1	0.2066
6:33548236:G:A	50	100	1	0.2066
6:33548312:C:T	50	100	1	0.03613
6:33548344:A:G	50	100	1	0.02197
6:33548474:C:T	50	100	1	0.1683
6:33548692:T:A	50	100	1	0.02215
6:33548806:C:T	50	100	0.93	0.04212
6:33548867:C:T	49	100	1	0.1683
6:33548880:C:T	49	100	1	0.1683
6:33548890:C:T	49	100	1	0.1661
6:33548969:C:T	50	100	1	0.02197
6:33549026:C:T	50	100	1	0.1244
6:33549027:A:G	50	100	1	0.1901
6:33549072:G:A	50	100	1	0.1901
6:33549130:C:T	50	100	1	0.1681
6:33549166:G:T	50	100	1	0.1901
6:33549254:C:T	50	94	0.95	0.4777
6:33549255:A:T	50	100	1	0.1901
6:33549340:G:T	50	100	1	0.1661
6:33549520:G:A	50	100	0.98	0.1681
6:33549569:G:A	50	100	1	0.1901
6:33549582:A:G	50	100	1	0.1901
6:33549585:A:G	50	100	0.99	0.3424
6:33549733:A:G	50	100	1	0.1901
6:33549746:G:A	50	100	1	0.03613
6:33549832:T:G	50	98	1	0.1901
6:33550013:C:A	50	100	1	0.1681
6:33550280:T:C	50	100	1	0.1901
6:33550306:G:A	50	100	1	0.02124
6:33550333:T:C	50	100	1	0.1901
6:33550402:T:C	50	100	1	0.1692
6:33550406:C:T	50	100	1	0.1683
6:33550481:C:T	50	100	1	0.1899
6:33550537:T:C	50	100	1	0.1899
6:33550642:A:G	50	100	1	0.03631
6:33550726:G:A	50	100	0.9	0.02179
6:33550937:C:T	49	100	1	0.1681
6:33551059:A:G	47	91.5	1	0.1899
6:33551064:G:A	49	93.9	1	0.1683
6:33551068:C:G	44	90.9	0.99	0.2623
6:33551121:G:A	50	100	1	0.02179
6:33551149:G:A	50	100	1	0.1663
6:33551200:G:A	50	100	0.99	0.3517
6:33551223:C:T	50	100	0.98	0.4408
6:33551281:G:A	50	100	0.99	0.0216
6:33551285:T:C	50	100	1	0.1899
6:33551291:C:T	50	100	1	0.1683
6:33551296:C:T	50	100	1	0.1683
6:33551357:C:A	49	75.5	0.99	0.1866
6:33551363:C:A	50	100	1	0.0216
6:33551365:G:A	50	100	1	0.0216
6:33551454:T:G	50	100	1	0.1899
6:33551523:C:T	50	100	1	0.1899
6:33551531:A:C	50	98	0.99	0.3348
6:33551582:T:C	50	100	0.96	0.01271
6:33551640:C:A	50	100	0.99	0.1906
6:33551701:G:A	50	100	1	0.0216
6:33551716:A:G	50	100	1	0.1899
6:33551740:G:C	50	100	1	0.1899
6:33551743:C:A	50	100	1	0.08932
6:33551765:G:A	50	100	1	0.1899
6:33551807:G:C	50	100	1	0.1899
6:33551826:C:G	50	100	0.98	0.08787
6:33551835:T:A	50	100	1	0.1899
6:33551873:C:T	50	100	1	0.0216
6:33551931:T:G	50	100	0.99	0.3428
6:33551974:T:C	50	100	1	0.1899
6:33552034:G:C	50	100	1	0.1899
6:33552038:C:A	50	100	1	0.1901
6:33552067:G:T	50	100	1	0.02179
6:33552068:C:T	50	100	1	0.02179
6:33552087:C:T	50	100	1	0.01779
6:33552202:A:G	50	100	1	0.1683
6:33552228:A:G	50	100	1	0.02179
6:33552264:C:T	50	100	1	0.1901
6:33552287:A:G	50	100	1	0.1663
6:33552424:A:G	50	100	1	0.1903
6:33552444:A:C	50	100	1	0.1683
6:33552630:G:A	50	100	1	0.02197
6:33552773:A:T	50	100	1	0.1905
6:33552970:T:A	50	100	1	0.1685
6:33552985:T:A	50	100	1	0.02033
6:33552987:G:A	50	100	1	0.02197
6:33553013:A:G	50	100	1	0.1905
6:33553196:G:A	50	100	1	0.01761
6:33553292:G:T	50	100	1	0.1905
6:33553320:A:G	50	100	1	0.1685
6:33553392:C:T	50	100	1	0.02197
6:33553393:A:G	50	100	1	0.1905
6:33553409:G:C	50	100	1	0.1685
6:33553494:T:C	50	100	1	0.1905
6:33553768:G:A	50	100	1	0.1905
6:33553800:C:T	50	100	0.99	0.3517
6:33553885:A:G	50	100	1	0.1687
6:33554058:A:G	50	100	1	0.1908
6:33554088:A:G	50	100	1	0.2093
6:33554230:A:G	50	100	1	0.1908
6:33554241:T:C	50	100	1	0.08805
6:33554242:G:A	50	100	1	0.02215
6:33554362:C:T	50	100	0.96	0.08787
6:33554366:A:G	50	100	0.98	0.04031
6:33554375:A:G	50	100	1	0.1908
6:33554405:G:A	50	100	1	0.02324
6:33554417:G:A	50	100	1	0.02197
6:33554488:C:T	50	100	1	0.02233
6:33554586:T:G	50	100	1	0.1908
6:33554790:C:T	50	100	1	0.1908
6:33554888:A:C	50	100	0.9	0.05792
6:33554976:A:C	50	100	1	0.1908
6:33555013:G:T	50	100	0.98	0.02033
6:33555023:G:A	50	100	1	0.1688
6:33555133:T:G	50	100	0.99	0.3422
6:33555198:C:T	50	100	1	0.1688
6:33555258:C:A	50	100	1	0.02197
6:33555563:C:T	50	100	1	0.02197
6:33555773:C:T	50	100	0.96	0.08787
6:33555809:T:C	50	100	1	0.191
6:33555834:T:C	50	100	1	0.1908
6:33555847:C:T	50	100	1	0.03649
6:33555850:C:T	50	100	1	0.1688
6:33555851:G:A	50	100	1	0.02215
6:33555859:C:T	50	100	1	0.02197
6:33555905:C:A	50	100	1	0.02197
6:33555922:T:C	50	100	1	0.1908
6:33555930:C:T	50	100	1	0.1688
6:33556001:G:C	50	100	1	0.1688
6:33556182:A:C	50	100	1	0.02197
6:33556221:G:A	50	96	0.94	0.01979
6:33556226:C:T	50	100	0.96	0.08787
6:33556383:T:C	50	100	1	0.1688
6:33556703:A:G	40	75	0.82	0.1422
6:33556752:A:G	44	95.5	1	0.1906
6:33556880:A:G	50	100	1	0.1688
6:33556983:C:T	50	100	1	0.1906
6:33557015:C:T	50	100	1	0.169
6:33557031:A:G	50	100	1	0.02179
6:33557043:T:C	50	96	0.91	0.1478
6:33557309:C:T	50	98	1	0.1678
6:33557432:A:C	50	100	0.98	0.01489
6:33557482:G:A	50	98	0.99	0.1694
6:33557525:G:A	50	100	1	0.02179
6:33557782:A:G	50	100	1	0.1928
6:33557821:A:T	50	100	1	0.1926
6:33557903:T:C	50	98	0.99	0.3295
6:33558283:A:G	50	100	1	0.1924
6:33558419:C:T	50	100	1	0.1708
6:33558557:C:T	50	100	1	0.03631
6:33558593:A:C	49	100	1	0.02179
6:33558594:T:C	49	100	1	0.02179
6:33558602:T:C	49	100	1	0.02179
6:33558603:A:T	50	100	1	0.02179
6:33558604:T:C	50	100	1	0.02179
6:33558722:G:A	50	100	1	0.05664
6:33558810:T:G	50	100	1	0.1924
6:33558835:G:A	50	100	0.98	0.08787
6:33558845:C:T	50	100	0.94	0.0423
6:33558850:C:T	50	100	1	0.02179
6:33558871:G:A	50	100	1	0.1924
6:33558993:T:C	49	98	1	0.1924
6:33559050:C:T	50	100	0.99	0.171
6:33559056:A:G	50	100	1	0.03214
6:33559174:T:C	50	100	0.99	0.3508
6:33559294:C:T	50	100	1	0.02179
6:33559320:A:G	50	100	0.77	0.01543
6:33559357:G:A	50	100	1	0.01761
6:33559399:T:C	50	100	1	0.1923
6:33559457:G:T	50	100	1	0.1923
6:33559466:G:A	50	100	1	0.1923
6:33559571:A:G	50	100	1	0.1923
6:33559875:C:G	50	100	1	0.01761
6:33560015:A:G	50	100	0.98	0.08805
6:33560120:A:G	50	100	1	0.1923
6:33560326:T:C	50	100	1	0.1923
6:33560417:C:G	49	100	1	0.1923
6:33560473:A:G	50	100	1	0.1923
6:33560689:T:C	50	100	1	0.1924
6:33560962:G:T	49	100	1	0.1529
6:33561298:T:C	50	100	0.99	0.1705
6:33561328:C:T	50	100	1	0.1529
6:33561348:T:A	50	100	1	0.02197
6:33561733:G:T	50	100	1	0.08624
6:33561832:G:A	50	100	0.96	0.01525
6:33562323:C:G	50	100	0.98	0.01616
6:33562569:T:A	50	100	1	0.1044
6:33562734:A:G	50	100	0.96	0.08388
6:33562838:C:T	50	100	1	0.02215
6:33562839:G:A	50	100	0.96	0.08388
6:33563127:C:G	50	100	1	0.03613
6:33563141:T:C	50	100	1	0.02215
6:33563153:T:G	50	100	1	0.1699
6:33563375:C:T	50	100	1	0.02215
6:33563458:T:A	50	100	1	0.08569
6:33563694:A:G	50	100	1	0.3446
6:33564026:A:C	48	89.6	0.95	0.0886
6:33564049:T:C	50	100	1	0.02415
6:33564764:T:C	50	100	1	0.03613
6:33564808:G:C	50	100	1	0.3664
6:33565043:T:C	50	100	1	0.08569
6:33565051:G:C	50	100	1	0.02215
6:33565126:G:C	50	100	1	0.02106
6:33565420:G:A	50	100	1	0.08551
6:33565564:G:A	50	100	0.99	0.1561
6:33565627:G:T	50	100	1	0.4573
6:33565848:A:G	50	100	1	0.1743
6:33566013:C:A	50	100	1	0.02233
6:33566089:A:G	50	100	1	0.1525
6:33566233:C:T	50	100	1	0.1523
6:33566562:G:A	50	100	1	0.08569
6:33566720:G:T	50	100	1	0.02215
6:33566728:G:C	48	95.8	1	0.1501
6:33566880:C:T	49	100	1	0.02215
6:33566936:G:T	50	100	1	0.1523
6:33566949:G:T	50	100	0.99	0.4107
6:33567103:C:T	50	100	0.99	0.3482
6:33567689:T:C	50	100	0.98	0.04012
6:33567962:A:G	50	100	1	0.1748
6:33568009:C:T	50	100	1	0.1469
6:33568164:G:A	50	100	1	0.08551
6:33568227:G:T	50	100	0.96	0.01271
6:33568391:A:G	50	100	1	0.1498
6:33568681:G:C	50	98	1	0.15
6:33568893:G:T	50	100	0.99	0.4637
6:33569020:C:G	50	100	0.99	0.3626
6:33569436:A:G	50	100	1	0.1088
6:33569585:C:T	50	100	0.86	0.02415
6:33569769:A:G	50	100	0.99	0.3816
6:33569779:G:A	50	100	1	0.02088
6:33570025:C:A	50	100	1	0.1498
6:33570110:T:C	50	100	0.98	0.1338
6:33570484:C:T	50	96	0.98	0.3462
6:33571088:A:G	50	100	0.99	0.1908
6:33572432:A:G	50	98	0.98	0.2774
6:33572915:T:A	49	95.9	1	0.2651
6:33573391:A:G	50	100	1	0.09096
6:33573561:T:C	50	100	0.96	0.01344
6:33573730:A:G	50	100	0.99	0.2696
6:33573942:A:G	50	100	1	0.4011
6:33574395:A:T	50	100	0.88	0.03704
6:33574701:C:T	50	98	0.94	0.1716
6:33574746:T:C	50	98	0.98	0.3255
6:33574761:A:G	50	98	0.95	0.1857
6:33574884:G:T	50	100	1	0.1029
6:33574920:T:G	50	100	1	0.04775
6:33575339:C:T	50	100	0.97	0.03885
6:33575632:A:C	50	100	0.99	0.465
6:33576402:G:A	50	100	0.96	0.0345
6:33576516:C:T	50	100	0.99	0.4893
6:33577348:A:G	50	98	0.98	0.3257
6:33577563:G:A	50	98	0.99	0.1029
6:33578721:C:T	50	98	0.98	0.3253
6:33578924:G:T	50	100	1	0.01344
6:33579048:T:C	50	100	0.98	0.4517
6:33579060:T:C	50	100	1	0.2654
6:33579153:T:C	50	100	1	0.2656
6:33579218:C:T	50	100	1	0.01325
6:33579382:C:T	50	100	1	0.0492
6:33579403:G:A	50	100	1	0.01344
6:33579472:C:T	50	100	0.94	0.03958
6:33579510:C:G	50	100	0.83	0.01053
6:33579653:G:A	50	96	0.95	0.2095
6:33579663:G:C	50	98	0.99	0.4125
6:33580389:G:A	50	100	1	0.02088
6:33580617:G:T	50	100	0.98	0.2335
6:33580716:C:T	50	100	1	0.1235
6:33580736:T:C	50	100	0.89	0.01543
6:33581321:A:G	50	100	1	0.4045
6:33581352:G:A	50	100	0.98	0.1273
6:33581626:C:T	47	100	0.98	0.2337
6:33581768:C:T	50	100	0.98	0.1117
6:33582057:G:A	50	100	1	0.04067
6:33582211:G:A	50	100	1	0.1117
6:33582248:A:G	50	98	0.99	0.3985
6:33582407:T:A	50	100	1	0.1024
6:33582860:C:A	49	100	0.97	0.03885
6:33583737:A:G	50	100	0.98	0.3745
6:33584387:G:T	50	96	0.98	0.3324
6:33584425:A:G	50	100	0.99	0.3918
6:33584596:G:A	50	100	0.94	0.01198
6:33584667:G:A	50	100	0.98	0.04121
6:33584930:A:C	50	100	0.98	0.2113
6:33584992:A:G	50	100	0.97	0.3736
6:33585803:C:T	50	96	0.94	0.3883
6:33585850:G:A	50	100	1	0.02124
6:33585900:G:C	50	92	0.91	0.3286
6:33586264:G:A	50	100	0.98	0.03794
6:33586370:T:C	50	98	0.99	0.2266
6:33586480:A:G	50	100	0.98	0.2671
6:33586666:T:C	50	100	0.96	0.01525
6:33587155:G:A	50	100	0.96	0.03105
6:33587571:G:A	50	100	1	0.1002
6:33588100:G:A	50	100	0.98	0.1932
6:33588127:T:C	50	100	0.98	0.2838
6:33588251:T:C	50	100	0.98	0.2838
6:33588321:A:G	50	100	0.92	0.0118
6:33588529:T:C	50	100	0.98	0.06481
6:33588548:G:A	50	100	1	0.1002
6:33588828:G:C	50	100	1	0.1002
6:33589268:A:C	50	100	0.98	0.1158
6:33589402:G:T	50	100	0.98	0.06463
6:33589448:A:G	50	100	0.98	0.2823
6:33589718:T:G	50	100	0.96	0.02542
6:33589937:T:A	50	98	0.95	0.02088
6:33589964:T:C	50	100	0.98	0.2037
6:33590524:G:A	50	100	0.84	0.0216
6:33590736:T:C	50	100	0.98	0.06463
6:33590852:C:T	50	100	0.96	0.02542
6:33590881:G:A	50	100	0.99	0.3322
6:33590974:G:A	50	100	0.98	0.09405
6:33591095:C:T	50	100	0.97	0.04067
6:33591138:C:T	50	100	0.99	0.3324
6:33591173:A:G	50	100	0.97	0.0463
6:33591929:G:A	50	100	0.97	0.03613
6:33593077:C:A	50	100	1	0.03177
6:33593119:A:G	50	100	0.98	0.221
6:33593298:G:C	50	100	0.99	0.03322
6:33593387:C:T	50	100	0.99	0.1921
6:33593526:A:C	50	100	0.99	0.1567
6:33593749:T:C	50	100	1	0.03123
6:33593910:G:A	50	100	0.98	0.3054
6:33593956:G:T	50	98	0.99	0.08642
6:33594034:A:T	49	98	0.95	0.05392
6:33594185:T:C	50	100	0.99	0.496
6:33594193:G:T	50	100	1	0.03123
6:33594670:A:G	50	100	0.99	0.1639
6:33594932:T:C	50	98	0.99	0.4668
6:33594943:C:T	50	98	0.98	0.4668
6:33594978:G:C	50	98	0.98	0.4666
6:33595077:A:G	50	100	0.99	0.4659
6:33595276:G:A	50	100	0.97	0.01561
6:33595427:C:G	50	100	1	0.0325
6:33595562:G:T	50	100	1	0.2718
6:33595587:G:A	50	100	1	0.03885
6:33595775:T:G	50	98	0.99	0.2785
6:33595776:G:T	50	80	0.92	0.1594
6:33595875:C:T	50	100	1	0.2578
6:33596136:T:A	50	100	0.99	0.3088
6:33596146:G:A	50	100	1	0.2714
6:33596164:T:C	50	100	1	0.2569
6:33596169:T:C	50	100	1	0.3863
6:33596171:C:T	50	100	1	0.2716
6:33596301:T:G	50	100	1	0.2716
6:33596308:T:C	50	100	1	0.2716
6:33596325:G:A	50	100	1	0.2716
6:33596519:A:T	50	100	0.98	0.1944
6:33596572:C:G	50	100	1	0.2598
6:33596573:T:C	50	100	1	0.2716
6:33596575:T:C	50	100	0.99	0.05937
6:33596635:T:C	50	100	1	0.272
6:33596708:T:A	49	95.9	0.99	0.1747
6:33596829:C:T	50	100	1	0.272
6:33596859:A:G	50	100	1	0.2718
6:33597087:G:C	50	100	1	0.3045
6:33597091:G:T	50	100	1	0.3043
6:33597225:A:G	50	100	1	0.2721
6:33597240:A:G	50	98	0.62	0.01634
6:33597321:T:G	50	100	0.97	0.2721
6:33597323:T:C	50	100	1	0.01325
6:33597494:T:A	50	100	1	0.03232
6:33597553:T:C	50	100	1	0.03232
6:33597629:C:A	50	100	0.98	0.1567
6:33597697:G:A	50	100	1	0.3983
6:33597787:A:C	50	100	1	0.03232
6:33597920:G:A	50	100	1	0.03232
6:33598125:C:T	50	100	1	0.03286
6:33598173:A:G	50	100	1	0.03232
6:33598363:G:A	50	100	0.98	0.05301
6:33598381:A:G	50	100	1	0.398
6:33598433:A:G	50	100	1	0.03232
6:33598477:C:T	50	100	0.97	0.05592
6:33598541:T:C	50	100	1	0.01017
6:33598580:C:T	50	100	0.96	0.03123
6:33598647:G:A	50	100	0.99	0.0158
6:33598804:C:T	50	100	1	0.03903
6:33598954:C:A	34	97.1	0.74	0.01688
6:33598985:T:G	38	89.5	0.96	0.2547
6:33599025:G:A	48	100	1	0.03123
6:33599090:C:T	50	100	0.97	0.01707
6:33599164:G:A	50	100	1	0.03232
6:33599327:T:G	50	98	0.98	0.2678
6:33599328:G:T	50	96	0.99	0.4739
6:33599511:T:C	50	100	1	0.2905
6:33599649:C:T	50	100	1	0.2582
6:33599783:T:C	50	100	0.97	0.1287
6:33599800:C:G	50	100	0.92	0.03159
6:33599845:T:C	50	100	1	0.3974
6:33599850:C:G	50	100	1	0.03159
6:33600122:C:T	50	98	0.81	0.02288
6:33600244:G:A	50	100	1	0.2979
6:33600301:C:T	50	100	1	0.03123
6:33600355:T:C	50	100	1	0.2979
6:33600477:A:G	50	100	1	0.3974
6:33600588:T:C	50	100	1	0.2977
6:33600899:A:G	50	100	0.94	0.03123
6:33600910:A:G	50	100	1	0.2977
6:33600982:A:G	49	100	1	0.2977
6:33601429:T:C	48	100	1	0.297
6:33601435:G:A	49	100	1	0.2727
6:33601564:C:T	48	100	0.99	0.2967
6:33601587:C:T	48	100	0.99	0.2968
6:33601657:T:C	50	100	0.99	0.2968
6:33601664:G:T	50	100	0.98	0.09477
6:33601689:C:G	49	100	0.99	0.2968
6:33601980:G:A	50	100	0.96	0.4297
6:33602051:A:G	50	100	0.99	0.2965
6:33602106:G:T	50	100	0.99	0.3007
6:33602120:G:C	50	100	0.98	0.2671
6:33602247:G:A	50	100	0.91	0.03123
6:33602298:G:A	50	100	0.99	0.3014
6:33602399:G:A	50	100	1	0.3012
6:33602518:C:T	50	100	1	0.2344
6:33602597:C:T	50	100	0.98	0.3021
6:33602698:G:A	50	98	0.99	0.2959
6:33602711:C:T	50	98	0.99	0.2959
6:33602776:A:G	50	100	0.99	0.301
6:33602800:A:G	50	100	0.99	0.3017
6:33602816:A:G	50	100	0.99	0.3008
6:33603035:C:G	50	100	1	0.3019
6:33603155:G:A	50	100	0.99	0.451
6:33603320:C:T	50	100	0.99	0.2956
6:33603525:T:A	50	96	0.99	0.2789
6:33603674:C:T	50	100	0.93	0.0236
6:33603706:G:C	50	100	0.99	0.2447
6:33604208:G:A	50	100	0.98	0.2948
6:33604348:A:G	50	100	0.97	0.3598
6:33604382:C:A	50	100	0.95	0.3606
6:33604680:C:T	50	98	1	0.03758
6:33604779:C:T	50	100	0.91	0.03885
6:33604780:A:G	50	98	0.92	0.03922
6:33604811:T:C	50	94	0.78	0.03304
6:33604828:C:T	50	90	0.68	0.01144
6:33604834:A:G	50	94	0.65	0.01144
6:33604917:C:A	50	96	0.92	0.4566
6:33604947:A:G	50	100	0.99	0.0158
6:33605063:C:T	50	100	0.9	0.2008
6:33605447:C:A	50	94	0.94	0.4345
6:33605480:C:G	50	98	0.92	0.1445
6:33605801:T:C	50	86	0.94	0.2587
6:33605825:G:A	49	95.9	0.94	0.4909
6:33605934:G:A	50	100	0.95	0.04593
6:33605991:T:G	50	96	0.94	0.4688
6:33605993:A:T	50	96	0.94	0.4682
6:33606130:T:G	50	100	0.94	0.0984
6:33606131:A:G	50	96	0.95	0.4739
6:33606134:T:A	50	96	0.95	0.4675
6:33606217:G:A	49	98	0.98	0.0532
6:33606282:A:G	50	94	0.94	0.474
6:33606399:G:C	50	96	0.96	0.4606
6:33606422:G:A	50	98	0.98	0.05301
6:33606457:G:A	50	100	0.98	0.4956
6:33606461:C:T	50	100	0.98	0.05356
6:33606468:C:T	50	100	0.94	0.03813
6:33606636:A:G	50	100	0.99	0.4958
6:33606689:A:G	50	100	0.99	0.4958
6:33606711:T:G	50	100	0.97	0.09786
6:33606858:A:G	50	100	0.99	0.4982
6:33606994:T:A	50	100	0.97	0.187
6:33607173:A:C	50	100	0.98	0.2397
6:33607232:G:A	50	100	0.98	0.2338
6:33607278:G:C	50	98	0.99	0.04375
6:33607320:G:T	50	100	1	0.03867
6:33607340:C:G	50	100	0.91	0.01471
6:33607618:C:T	50	100	0.95	0.07389
6:33607729:A:G	49	100	0.97	0.03994
6:33607765:G:T	50	100	0.97	0.01761
6:33607913:C:T	50	100	0.91	0.03994
6:33608396:A:G	50	100	0.99	0.1636
6:33608724:C:T	50	100	0.99	0.1639
6:33608800:T:C	50	100	0.99	0.2558
6:33608907:G:A	50	100	0.95	0.02269
6:33608908:A:G	50	100	0.99	0.1365
6:33609095:G:A	50	100	0.98	0.1164
6:33609307:T:G	50	100	0.97	0.04031
6:33609448:C:T	50	100	0.98	0.01634
6:33609710:T:A	50	96	0.61	0.02959
6:33609866:C:G	50	100	0.9	0.02941
6:33610046:C:T	50	100	0.97	0.1097
6:33610526:G:A	50	98	0.88	0.02832
6:33610614:A:T	50	100	1	0.01344
6:33610770:C:T	50	100	0.98	0.01616
6:33611208:C:G	50	100	0.96	0.01906
6:33611439:A:G	50	100	0.97	0.3023
6:33611489:G:A	50	100	0.95	0.01071
6:33611671:T:A	50	100	0.99	0.07716
6:33611884:C:T	50	100	0.99	0.1073
6:33612573:G:T	50	100	0.98	0.3014
6:33612626:G:C	50	100	1	0.01235
6:33612892:G:T	50	96	0.92	0.1681
6:33612895:T:A	50	100	0.97	0.1037
6:33612896:T:G	48	93.8	0.97	0.2671
6:33613057:C:T	50	100	0.99	0.1073
6:33613180:C:T	50	100	0.99	0.1073
6:33613234:C:T	50	100	0.99	0.1073
6:33613314:A:G	50	100	0.99	0.1073
6:33613467:G:A	50	100	0.99	0.04267
6:33613759:C:G	49	93.9	0.94	0.07153
6:33613789:G:C	49	98	0.98	0.05029
6:33613856:C:G	50	100	0.99	0.09405
6:33613925:G:A	50	100	0.98	0.04739
6:33614028:G:A	50	100	0.99	0.2019
6:33614313:G:A	50	100	1	0.1075
6:33614530:T:G	50	100	1	0.1075
6:33614615:T:C	50	100	0.98	0.0443
6:33614616:G:C	50	100	0.99	0.04285
6:33614889:G:A	50	100	1	0.1075
6:33615262:G:A	50	100	1	0.1075
6:33615336:C:A	50	100	1	0.1075
6:33618280:G:C	50	100	1	0.1091
6:33618402:C:A	50	100	0.98	0.3003
6:33618487:G:A	50	100	0.99	0.2643
6:33618630:G:C	50	100	0.99	0.2643
6:33618716:G:A	50	100	0.94	0.01071
6:33618768:A:G	50	82	0.97	0.1166
6:33618971:T:C	50	100	0.99	0.04303
6:33619166:G:T	50	100	0.98	0.04902
6:33619288:A:G	50	100	0.97	0.07625
6:33619298:T:C	50	100	0.99	0.04303
6:33619483:C:A	50	100	1	0.1091
6:33619545:T:A	50	100	0.99	0.04303
6:33619615:C:T	50	100	1	0.06572
6:33619627:G:A	50	100	0.99	0.06536
6:33619653:T:A	50	100	0.98	0.0492
6:33619666:G:A	50	100	1	0.1091
6:33619764:C:T	50	100	1	0.02052
6:33619949:T:A	50	100	0.99	0.04303
6:33620047:C:G	50	100	0.99	0.2598
6:33620177:C:T	50	100	1	0.06554
6:33620370:C:T	50	100	0.99	0.201
6:33620574:G:A	50	100	1	0.06572
6:33620833:G:A	50	98	0.98	0.3382
6:33620924:G:C	50	100	1	0.01471
6:33620926:G:A	50	100	0.98	0.09913
6:33621208:C:A	50	100	0.97	0.09931
6:33621255:G:C	50	100	0.93	0.07444
6:33621555:C:T	50	100	0.99	0.03994
6:33622033:G:A	50	100	1	0.06572
6:33622232:A:T	50	100	0.72	0.01834
6:33622284:C:T	50	100	0.89	0.01489
6:33622514:C:T	50	100	1	0.07099
6:33622694:T:C	50	100	1	0.07099
6:33623221:T:A	50	100	0.99	0.02651
6:33623266:G:A	50	100	1	0.01398
6:33623326:G:T	50	84	0.96	0.2177
6:33623519:G:C	50	100	0.97	0.01634
6:33623756:A:G	50	100	0.96	0.01071
6:33623971:A:T	50	100	0.94	0.01816
6:33624007:C:T	50	100	0.98	0.1017
6:33624434:G:A	50	100	1	0.06572
6:33625071:C:G	50	100	0.99	0.09241
6:33625104:A:C	50	100	1	0.07099
6:33625508:C:T	50	100	1	0.07589
6:33625510:C:T	50	100	0.99	0.09241
6:33625800:C:A	50	100	0.99	0.09259
6:33625910:C:G	50	100	0.99	0.2896
6:33626048:A:C	50	100	1	0.07099
6:33626143:C:T	50	100	0.99	0.09241
6:33626164:G:A	50	100	0.9	0.02033
6:33626464:G:A	50	100	1	0.02959
6:33626660:C:A	50	100	1	0.1075
6:33626690:T:C	50	98	1	0.01489
6:33626996:T:C	50	100	0.99	0.0512
6:33627622:A:G	50	100	1	0.1075
6:33627713:T:C	50	100	0.9	0.02015
6:33627748:T:C	50	100	1	0.1055
6:33627822:T:C	50	100	1	0.1075
6:33627883:C:T	50	100	0.96	0.0167
6:33628071:C:T	50	98	0.97	0.0866
6:33628362:G:T	50	100	0.9	0.01071
6:33628487:C:T	50	100	0.98	0.06391
6:33628598:G:T	50	100	0.96	0.01634
6:33628681:C:T	50	100	0.95	0.01688
6:33628722:C:G	50	100	1	0.1073
6:33628864:A:G	50	100	0.97	0.2994
6:33628887:A:C	50	100	0.81	0.01834
6:33629091:C:T	50	100	1	0.1073
6:33629302:C:T	50	100	0.99	0.2825
6:33629358:G:A	50	100	0.9	0.01053
6:33629638:G:A	50	100	1	0.108
6:33629815:A:G	49	100	1	0.1073
6:33629919:C:T	49	100	1	0.06227
6:33629954:C:G	50	100	1	0.04303
6:33630127:C:T	50	100	0.9	0.01053
6:33630334:G:C	50	100	0.93	0.01725
6:33630503:C:T	50	100	0.99	0.09949
6:33630507:C:T	50	98	0.97	0.2994
6:33630679:C:G	50	100	1	0.07081
6:33630836:T:C	50	100	1	0.07099
6:33630865:G:A	50	100	1	0.07099
6:33631025:C:G	50	100	0.99	0.01598
6:33631430:C:A	50	100	1	0.09931
6:33631718:A:G	50	100	1	0.02796
6:33631982:T:C	50	98	0.94	0.1855
6:33632202:C:T	50	96	0.98	0.1852
6:33632216:T:A	50	98	1	0.09931
6:33632237:T:C	49	98	0.98	0.3273
6:33632367:C:T	50	100	0.94	0.0374
6:33632728:C:T	50	100	0.96	0.01089
6:33633087:A:C	50	98	0.96	0.1972
6:33633118:C:A	50	100	1	0.06609
6:33633355:G:A	50	100	0.99	0.3914
6:33633395:C:A	50	100	1	0.02796
6:33633551:G:T	50	100	0.93	0.0374
6:33633705:T:C	50	100	0.98	0.327
6:33633894:G:C	50	98	0.97	0.1196
6:33633953:C:G	50	100	1	0.0659
6:33634236:A:C	50	98	1	0.01471
6:33634346:T:C	50	100	1	0.02814
6:33634909:G:T	50	100	1	0.02705
6:33635197:C:T	50	98	1	0.01471
6:33635757:T:C	50	100	0.88	0.01253
6:33635875:T:G	50	98	1	0.04267
6:33636053:G:A	50	100	1	0.06536
6:33636112:C:T	47	100	0.99	0.06627
6:33636113:G:C	50	98	1	0.02796
6:33636212:G:A	50	100	0.98	0.3112
6:33636481:C:T	50	100	1	0.04285
6:33636575:T:C	50	98	0.93	0.02197
6:33636829:C:T	50	100	0.97	0.05664
6:33636924:C:T	50	100	0.94	0.01071
6:33637136:T:G	50	100	1	0.02778
6:33637241:G:A	50	98	0.97	0.1195
6:33637398:T:C	50	100	0.96	0.2117
6:33637509:C:A	50	100	0.99	0.06554
6:33637600:C:A	50	100	1	0.02596
6:33637842:A:T	49	98	0.96	0.1471
6:33637900:C:T	50	100	1	0.02778
6:33638483:A:G	50	100	0.94	0.02342
6:33638652:C:T	50	100	0.98	0.03014
6:33638746:C:T	50	100	0.97	0.3001
6:33638747:G:C	50	100	0.98	0.08569
6:33638768:T:C	50	100	0.97	0.3016
6:33638954:G:A	50	100	0.97	0.2669
6:33639326:T:A	50	94	0.94	0.1336
6:33639328:G:A	50	96	0.93	0.1322
6:33639446:C:T	50	98	0.95	0.07026
6:33639447:G:A	50	98	0.94	0.08696
6:33639596:T:G	50	98	0.92	0.1391
6:33639656:A:G	50	100	0.9	0.02741
6:33639729:G:A	50	100	0.79	0.05084
6:33640439:G:T	50	98	0.91	0.06463
6:33640602:T:C	50	98	0.97	0.03159
6:33641310:G:C	50	96	0.9	0.05247
6:33641397:G:T	50	96	0.9	0.07462
6:33641467:C:T	50	98	0.94	0.1857
6:33641630:C:T	50	98	0.94	0.01743
6:33641815:C:T	50	98	0.79	0.07988
6:33641869:C:G	50	100	0.9	0.02542
6:33642074:C:T	50	94	0.95	0.3956
6:33642188:C:T	50	94	0.96	0.3312
6:33642279:C:T	50	100	0.97	0.01979
6:33642573:A:G	50	100	0.98	0.05338
6:33642654:C:G	50	98	0.98	0.04484
6:33642928:A:G	50	100	0.99	0.05338
6:33643006:G:T	50	100	1	0.01707
6:33643284:C:G	50	98	0.99	0.2464
6:33643501:G:T	50	96	0.99	0.2366
6:33643562:C:T	50	100	0.96	0.1273
6:33643574:G:A	50	96	0.99	0.2362
6:33643748:G:T	50	100	0.98	0.1129
6:33643849:G:A	50	100	0.87	0.01816
6:33643865:G:A	50	100	0.99	0.05156
6:33643890:C:G	50	100	1	0.189
6:33644670:T:G	50	100	1	0.04884
6:33644820:C:T	50	100	0.83	0.0276
6:33645567:G:A	50	98	1	0.2197
6:33645590:G:T	50	98	0.99	0.2789
6:33646000:G:T	50	100	0.99	0.118
6:33646776:A:G	50	100	0.99	0.02487
6:33647016:T:C	50	100	1	0.368
6:33647027:G:A	50	100	1	0.04884
6:33647046:A:G	50	98	0.96	0.01924
6:33647245:C:T	50	100	0.8	0.0256
6:33647253:T:C	50	100	1	0.1077
6:33647329:G:A	50	100	0.99	0.05174
6:33647474:T:G	50	100	1	0.04829
6:33647774:T:C	50	100	1	0.04085
6:33647855:G:T	50	100	0.95	0.02215
6:33648154:C:T	50	100	1	0.05029
6:33648385:A:G	50	100	0.99	0.0659
6:33648566:C:T	50	100	0.99	0.02033
6:33649051:C:T	50	100	1	0.366
6:33649186:A:G	50	100	1	0.04884
6:33649326:A:G	50	100	1	0.09277
6:33649626:T:C	50	100	1	0.05864
6:33649687:C:T	50	100	1	0.3662
6:33650147:C:T	50	100	1	0.2197
6:33650385:A:T	50	98	1	0.4506
6:33650408:G:A	50	98	0.99	0.2787
6:33650567:C:T	50	100	0.99	0.02033
6:33650584:G:A	50	100	0.99	0.061
6:33650679:G:A	50	100	0.96	0.0167
6:33650858:G:A	50	100	1	0.04902
6:33651010:T:C	50	100	0.99	0.06845
6:33651014:C:T	49	100	1	0.2197
6:33651043:G:A	49	100	1	0.05864
6:33651046:A:G	50	100	0.99	0.06863
6:33651047:C:T	48	100	1	0.1888
6:33651089:A:T	49	98	1	0.2197
6:33651133:C:T	50	98	0.97	0.07952
6:33651137:C:T	50	100	0.95	0.01688
6:33651199:C:T	50	100	0.99	0.03686
6:33651202:G:A	49	100	1	0.2199
6:33651256:G:A	50	98	1	0.1127
6:33651407:G:C	50	100	1	0.2197
6:33651665:G:A	50	100	1	0.1225
6:33651837:T:C	50	100	0.99	0.0285
6:33651993:G:T	50	98	0.94	0.02578
6:33652143:C:T	50	98	0.99	0.3664
6:33652178:C:T	50	100	1	0.04811
6:33652231:C:G	50	100	0.98	0.203
6:33652372:C:A	50	100	0.94	0.0167
6:33652529:C:G	50	100	1	0.1137
6:33652620:C:G	50	100	0.99	0.4924
6:33652667:C:T	50	98	0.96	0.03849
6:33653223:T:A	50	100	0.97	0.04993
6:33653279:T:A	50	96	0.98	0.2431
6:33653312:G:A	50	100	0.97	0.0866
6:33653383:G:A	50	100	0.99	0.04811
6:33653905:G:A	50	100	1	0.0512
6:33654088:C:T	50	100	1	0.04412
6:33654295:A:T	50	98	1	0.0118
6:33654391:G:T	50	100	0.99	0.1137
6:33654659:C:G	50	100	1	0.1886
6:33655156:C:T	50	100	1	0.2164
6:33655238:C:T	50	100	0.99	0.05047
6:33655262:T:C	50	100	1	0.04031
6:33655444:C:G	50	100	0.98	0.0512
6:33655732:T:C	50	100	1	0.05102
6:33656045:G:A	50	98	0.98	0.0325
6:33656346:G:A	50	100	1	0.05102
6:33656444:A:G	50	100	0.99	0.3081
6:33656859:A:T	50	98	1	0.03903
6:33656887:G:A	50	100	0.99	0.09368
6:33656956:A:G	50	100	0.98	0.3068
6:33656983:T:C	50	100	1	0.0719
6:33657041:A:T	50	98	1	0.03903
6:33657071:G:A	50	100	1	0.02088
6:33657085:A:T	50	100	1	0.05102
6:33657125:G:C	50	100	0.99	0.2157
6:33657405:A:G	50	100	1	0.06227
6:33657472:G:A	50	100	0.9	0.01852
6:33657611:G:C	50	100	1	0.05102
6:33657919:T:C	50	98	0.99	0.2155
6:33658265:C:T	50	100	1	0.1131
6:33658416:T:G	50	100	1	0.1135
6:33658940:T:C	50	98	0.96	0.1679
6:33659128:G:T	50	98	0.88	0.02723
6:33659135:G:A	50	100	0.93	0.04938
6:33659300:G:A	50	96	0.97	0.3883
6:33659590:A:G	49	100	0.99	0.05138
6:33659786:T:C	50	100	1	0.0285
6:33659796:C:T	50	94	0.98	0.3034
6:33660286:A:T	50	100	1	0.02923
6:33660530:T:C	50	98	0.88	0.02887
6:33660745:G:A	50	98	1	0.0472
6:33661009:G:A	50	98	0.99	0.08751
6:33661030:T:A	50	100	0.99	0.01452
6:33661086:A:G	50	100	0.98	0.2148
6:33661145:A:C	50	100	0.99	0.4138
6:33661241:A:C	50	100	1	0.01507
6:33661269:A:G	49	100	0.98	0.2304
6:33661334:C:T	50	100	0.93	0.03068
6:33661342:G:A	50	100	1	0.06028
6:33661447:A:G	50	100	1	0.02033
6:33661579:C:T	50	98	0.99	0.08678
6:33661583:A:T	50	100	0.96	0.03086
6:33661823:C:T	50	98	0.99	0.1507
6:33661843:T:A	50	100	1	0.04121
6:33662162:C:A	50	100	0.98	0.03232
6:33662175:G:A	50	100	1	0.01507
6:33662352:G:A	50	100	0.99	0.2411
6:33662695:G:A	50	100	0.94	0.03903
6:33662748:G:A	50	100	0.95	0.03195
6:33662847:C:T	50	98	0.99	0.457
6:33663039:G:A	50	98	0.99	0.388
6:33663069:A:G	50	98	0.99	0.2033
6:33663240:A:G	50	100	0.99	0.2032
6:33663386:T:C	50	98	0.99	0.4139
6:33663863:C:T	50	100	0.99	0.02814
6:33663919:G:A	50	100	0.99	0.1843
6:33663955:G:C	50	100	0.98	0.03214
6:33664024:G:A	50	100	1	0.02941
6:33664237:A:G	50	98	0.99	0.4294
6:33664674:C:T	50	100	0.98	0.4219
6:33664841:C:T	50	100	1	0.06046
6:33664973:C:T	50	100	0.98	0.03177
6:33665383:G:A	50	100	0.95	0.03214
6:33665750:A:G	50	100	0.99	0.1845
6:33665981:G:A	50	98	1	0.01452
6:33666130:C:T	50	98	0.91	0.03522
6:33666163:G:A	50	96	0.98	0.224
6:33666386:G:A	50	100	1	0.02832
6:33666859:C:T	50	100	0.99	0.1979
6:33667527:C:T	50	100	0.95	0.03214
6:33667532:C:G	50	100	1	0.09441
6:33667630:T:A	50	100	0.99	0.1658
6:33668077:T:C	50	100	0.99	0.2026
6:33668269:C:T	50	100	0.99	0.09459
6:33668455:T:C	50	100	0.99	0.2028
6:33668883:C:G	50	98	0.98	0.2084
6:33669130:C:T	50	98	0.98	0.4216
6:33669555:C:G	50	100	0.99	0.01707
6:33670120:A:C	50	100	1	0.09441
6:33670271:A:G	50	98	1	0.01471
6:33670403:C:T	50	98	0.98	0.209
6:33670880:G:A	50	100	0.99	0.3099
6:33671728:G:T	50	100	0.97	0.03831
6:33671983:G:C	50	98	0.98	0.2988
6:33672466:C:A	50	100	0.98	0.04357
6:33672605:C:T	50	100	0.92	0.01452
6:33672870:C:T	50	100	0.99	0.0512
6:33673097:T:A	50	100	0.99	0.179
6:33673322:C:A	50	100	0.97	0.0325
6:33673417:C:T	50	100	0.98	0.4176
6:33673460:A:G	50	100	0.96	0.01652
6:33673602:T:C	50	98	0.99	0.3903
6:33673944:C:T	50	98	0.99	0.1701
6:33674120:G:A	50	100	0.98	0.06663
6:33674179:T:C	50	98	0.98	0.2382
6:33674288:G:C	50	100	0.98	0.0325
6:33674753:G:T	50	100	1	0.01452
6:33674811:G:A	50	98	0.94	0.01235
6:33674816:G:A	50	100	0.98	0.2809
6:33674840:A:T	50	100	0.98	0.2807
6:33674905:C:T	50	100	0.93	0.05991
6:33675015:T:C	50	100	0.96	0.04448
6:33675255:C:G	50	100	0.99	0.061
6:33675781:G:A	50	98	0.99	0.2333
6:33676256:T:C	50	100	0.99	0.3453
6:33676412:G:A	50	100	0.98	0.2097
6:33676476:G:A	50	98	0.99	0.1748
6:33676514:G:T	50	100	1	0.0285
6:33676991:T:C	50	100	0.98	0.08279
6:33676996:T:A	50	100	0.97	0.09241
6:33677338:G:T	50	100	0.98	0.2101
6:33677680:C:G	50	98	0.95	0.09459
6:33678371:G:A	50	100	0.98	0.02505
6:33678551:T:C	50	98	0.95	0.2956
6:33678598:C:T	50	100	0.96	0.08751
6:33678903:G:A	50	100	0.87	0.02415
6:33679084:C:T	50	98	0.89	0.09659
6:33679281:T:C	50	100	0.96	0.2705
6:33679318:A:G	50	100	0.91	0.07317
6:33679817:C:A	50	100	0.97	0.3482
6:33679874:A:G	50	100	0.95	0.3404
6:33679899:C:T	50	100	0.88	0.0158
6:33680076:C:T	50	100	0.97	0.02487
6:33680094:C:T	50	100	0.96	0.02233
6:33680159:C:T	50	100	0.97	0.1538
6:33680320:A:G	50	100	0.97	0.1327
6:33680367:C:T	50	100	0.98	0.1251
6:33680451:C:T	50	100	0.95	0.07426
6:33680699:A:C	50	100	0.91	0.03032
6:33680884:G:A	50	98	0.95	0.1885
6:33680977:C:T	50	100	0.97	0.02233
6:33680994:C:T	50	100	0.97	0.3277
6:33681078:C:G	50	100	0.87	0.0167
6:33681220:G:A	50	100	0.97	0.25
6:33681236:T:C	50	96	0.96	0.1981
6:33681397:G:A	50	100	0.98	0.01979
6:33681491:G:C	50	100	0.99	0.1269
6:33681682:G:T	50	100	0.94	0.01598
6:33681684:G:A	50	100	0.97	0.03395
6:33681786:T:C	50	100	0.94	0.04012
6:33681871:T:A	49	100	0.98	0.2429
6:33681904:G:T	50	100	0.99	0.1253
6:33681920:C:T	50	100	0.97	0.303
6:33682252:A:T	50	100	0.97	0.02106
6:33682420:G:C	50	100	0.97	0.05955
6:33682425:T:C	50	100	0.97	0.05955
6:33682429:C:T	50	100	0.97	0.05955
6:33682634:C:T	50	100	0.9	0.01289
6:33682653:G:C	50	100	0.98	0.2426
6:33682690:C:T	50	100	0.98	0.05955
6:33682844:G:A	50	96	0.96	0.1986
6:33682966:A:G	50	98	0.94	0.2126
6:33683035:G:A	50	98	0.92	0.1701
6:33683352:C:T	50	98	0.94	0.2364
6:33683500:C:T	50	98	0.97	0.2418
6:33683545:T:C	50	100	0.97	0.136
6:33683953:G:A	50	100	0.98	0.05901
6:33684011:C:T	50	100	0.7	0.01616
6:33684198:C:G	50	100	0.96	0.09441
6:33684765:C:T	50	100	0.93	0.0158
6:33684985:C:T	50	100	1	0.01162
6:33685166:C:A	50	100	0.94	0.06245
6:33685330:G:A	50	100	0.99	0.02088
6:33685334:T:C	50	100	0.94	0.07171
6:33685709:G:A	50	100	0.97	0.04993
6:33685861:C:T	50	100	0.99	0.1162
6:33686414:C:T	50	100	0.92	0.02142
6:33686601:A:G	50	100	0.98	0.02741
6:33686609:G:A	50	100	0.97	0.1552
6:33687120:T:C	50	100	0.98	0.3106
6:33687396:T:C	49	98	0.93	0.3669
6:33687951:G:C	50	100	0.97	0.1687
6:33688639:G:A	50	98	0.98	0.1396
6:33688826:G:A	50	100	0.98	0.02142
6:33689677:G:A	50	100	0.98	0.02633
6:33689716:G:A	50	100	0.98	0.1703
6:33689717:T:C	50	100	0.99	0.1196
6:33690289:G:C	50	100	1	0.4479
6:33690332:A:T	50	100	0.99	0.3809
6:33690533:C:T	50	100	1	0.4477
6:33690775:C:A	50	100	1	0.09804
6:33691399:G:A	50	100	0.94	0.05192
6:33691695:C:G	50	100	1	0.4748
6:33691759:A:G	50	100	1	0.4779
6:33692016:G:A	50	100	1	0.4749
6:33692210:T:C	50	100	1	0.4751
6:33692244:G:A	50	100	1	0.04085
6:33692366:G:A	50	100	0.99	0.1389
6:33692411:T:C	50	100	1	0.4753
6:33692594:G:A	50	100	1	0.4753
6:33692634:T:C	50	98	0.99	0.06409
6:33692820:C:T	50	100	1	0.06082
6:33693002:A:G	50	100	1	0.4818
6:33693196:T:C	50	100	0.99	0.1344
6:33693329:T:C	50	100	1	0.482
6:33693753:T:C	50	100	0.98	0.02142
6:33694121:G:T	50	100	1	0.06118
6:33694479:G:A	50	100	0.83	0.01634
6:33694488:T:C	50	100	1	0.3782
6:33694890:C:T	50	100	1	0.1481
6:33695278:G:A	50	100	1	0.1184
6:33695394:A:C	50	100	1	0.1333
6:33695464:G:A	50	100	1	0.1329
6:33695674:C:T	50	100	0.98	0.061
6:33696831:C:A	50	100	1	0.06082
6:33696953:T:C	50	100	1	0.4837
6:33697243:T:A	50	100	0.98	0.09277
6:33697541:G:A	50	100	1	0.01779
6:33697681:T:C	50	100	0.82	0.01888
6:33697848:C:T	50	100	1	0.01216
6:33698722:A:C	50	100	1	0.01235
6:33699340:C:G	50	100	1	0.4746
6:33699559:T:C	49	100	0.95	0.02106
6:33699930:C:T	50	100	0.98	0.02142
6:33700004:A:T	50	100	0.86	0.02469
6:33700062:A:G	50	100	1	0.4259
6:33700080:T:C	50	100	1	0.1964
6:33700188:G:T	50	98	1	0.2634
6:33700261:G:A	50	100	1	0.05901
6:33700737:C:T	50	100	1	0.1191
6:33700841:A:C	50	100	1	0.187
6:33701663:C:T	50	100	1	0.01216
6:33702705:A:G	50	100	1	0.3215
6:33703028:G:A	50	100	1	0.02033
6:33703192:G:A	49	100	0.83	0.01398
6:33703429:T:C	50	100	1	0.1966
6:33703479:G:A	50	100	1	0.05882
6:33703869:A:G	50	100	1	0.05882
6:33704080:G:T	50	100	1	0.1817
6:33704282:T:C	50	98	1	0.065
6:33704381:G:A	50	100	1	0.01216
6:33704449:G:A	50	100	1	0.1874
6:33704826:T:C	50	100	1	0.1919
6:33704970:A:G	50	100	1	0.1964
6:33705446:A:T	50	100	1	0.02033
6:33705589:T:C	50	100	0.89	0.06028
6:33707363:G:A	50	100	1	0.02015
6:33707637:C:T	50	100	1	0.02015
6:33708074:A:C	50	100	0.99	0.3215
6:33708582:G:A	50	100	1	0.01198
6:33708779:G:A	50	100	1	0.1171
6:33709135:C:T	50	100	1	0.05755
6:33709448:C:G	50	100	0.98	0.0728
6:33709545:G:C	50	100	1	0.03086
6:33709676:C:G	50	100	1	0.01307
6:33709779:C:A	50	98	0.98	0.2019
6:33709884:G:A	50	100	0.98	0.03794
6:33710017:A:G	50	100	0.94	0.0118
6:33710227:G:A	50	100	1	0.05737
6:33710651:A:G	50	100	1	0.01961
6:33711462:C:A	50	100	1	0.05501
6:33712030:A:G	50	100	1	0.09495
6:33712588:C:T	50	100	0.98	0.1603
6:33712773:G:A	50	100	0.99	0.1599
6:33712853:G:A	50	100	0.97	0.01525
6:33713085:A:G	50	100	1	0.01289
6:33713114:G:T	50	100	1	0.1151
6:33713826:G:A	50	100	1	0.1167
6:33714097:A:G	50	100	0.98	0.0285
6:33715291:A:T	50	100	0.97	0.03922
6:33715438:C:T	50	100	1	0.1196
6:33715570:A:G	50	100	0.98	0.03214
6:33715771:A:G	50	100	0.97	0.03595
6:33716413:T:C	50	100	1	0.01289
6:33716536:A:G	50	98	0.98	0.065
6:33716581:G:A	50	98	0.98	0.175
6:33716901:G:A	50	100	1	0.01144
6:33717186:A:G	50	100	0.71	0.01725
6:33717679:A:G	50	96	0.99	0.3609
6:33717728:G:A	50	98	0.98	0.06282
6:33717826:T:A	50	100	1	0.01289
6:33718063:C:G	50	100	0.99	0.1625
6:33718326:G:A	50	100	0.99	0.08424
6:33718579:C:T	50	100	1	0.01289
6:33718591:G:A	50	100	1	0.1167
6:33718678:C:G	50	98	0.98	0.1672
6:33718908:A:G	49	100	1	0.07462
6:33719230:G:A	50	98	1	0.4473
6:33720444:A:G	50	100	0.94	0.04321
6:33720554:C:T	50	100	1	0.01525
6:33720963:A:T	50	100	1	0.01525
6:33721397:A:G	50	100	1	0.01525
6:33721522:A:G	50	100	1	0.05846
6:33721757:A:G	50	100	0.99	0.3404
6:33721852:G:A	50	98	0.89	0.1255
6:33721920:A:T	50	100	1	0.01525
6:33722001:A:G	50	100	0.98	0.01362
6:33722064:A:G	50	100	1	0.01525
6:33722179:A:G	50	98	1	0.06209
6:33722533:G:A	50	100	0.98	0.0512
6:33722631:A:G	50	100	0.86	0.01616
6:33722820:T:G	50	100	1	0.01525
6:33722914:C:T	50	100	1	0.01235
6:33722972:A:G	50	100	1	0.01525
6:33723030:G:A	50	100	1	0.01525
6:33724462:C:T	50	100	0.89	0.03232
6:33724539:G:A	50	100	1	0.01598
6:33724591:T:C	50	98	1	0.09114
6:33724594:G:C	50	100	1	0.01525
6:33724955:G:C	50	100	1	0.01289
6:33724980:A:G	50	100	1	0.01525
6:33725094:G:T	50	100	1	0.07099
6:33725847:A:C	50	100	0.98	0.1164
6:33726188:T:C	50	100	0.98	0.04793
6:33726251:A:C	50	100	0.98	0.04811
6:33726302:C:T	50	98	0.99	0.2825
6:33726882:G:A	50	100	0.99	0.1176
6:33726914:G:A	50	100	0.99	0.1006
6:33726957:C:T	50	100	1	0.01071
6:33727001:A:C	50	100	1	0.01307
6:33727353:G:A	50	98	0.98	0.2444
6:33727596:A:G	50	100	1	0.01307
6:33727747:G:A	50	100	1	0.01325
6:33728038:G:A	50	100	0.99	0.1394
6:33728354:C:T	50	100	0.99	0.1169
6:33728382:G:C	50	100	1	0.01307
6:33728598:T:C	50	100	1	0.01307
6:33728625:C:T	50	100	1	0.01307
6:33728647:A:G	50	100	1	0.01307
6:33728700:C:T	50	100	1	0.1171
6:33728709:C:T	50	100	1	0.01071
6:33728761:C:T	50	100	1	0.01089
6:33728801:C:T	50	100	0.99	0.01071
6:33729008:C:T	50	100	1	0.01688
6:33729289:A:G	50	100	1	0.01307
6:33729348:A:G	50	100	0.99	0.3373
6:33729353:G:A	50	100	1	0.01307
6:33729527:A:T	50	100	1	0.0463
6:33730261:G:A	50	100	1	0.01307
6:33730515:C:A	50	98	1	0.01144
6:33730684:C:T	50	100	0.97	0.02905
6:33730697:T:G	50	100	1	0.02106
6:33730791:C:T	50	100	1	0.02179
6:33730902:T:C	50	100	1	0.02288
6:33730953:C:G	50	100	1	0.01071
6:33731666:C:T	50	100	1	0.01071
6:33731930:A:T	50	100	0.98	0.01471
6:33732225:G:A	50	100	1	0.1196
6:33732227:G:A	50	100	1	0.03776
6:33732355:A:G	50	100	1	0.12
6:33732599:T:G	50	98	1	0.2638
6:33732727:C:T	50	98	0.97	0.01707
6:33733350:G:C	50	98	0.97	0.1216
6:33733389:C:A	50	100	0.99	0.01507
6:33733569:T:C	50	100	1	0.02124
6:33733766:C:T	50	100	0.99	0.1189
6:33734076:G:A	50	100	1	0.01071
6:33734302:C:T	50	100	0.98	0.0955
6:33734868:G:C	50	100	0.99	0.4929
6:33734924:C:T	50	98	0.96	0.3925
6:33735161:C:T	50	100	1	0.01235
6:33735312:C:T	50	100	1	0.1035
6:33735453:G:A	50	100	1	0.4058
6:33735617:G:T	49	100	0.99	0.1156
6:33735766:G:A	50	100	1	0.01507
6:33736417:T:C	50	100	1	0.1222
6:33736542:T:A	50	100	1	0.02251
6:33736824:C:T	50	100	1	0.04575
6:33737046:C:T	50	100	0.99	0.1156
6:33737096:G:A	50	100	0.97	0.02415
6:33737578:C:T	49	100	1	0.09405
6:33737751:G:T	50	100	1	0.09423
6:33738382:G:A	50	100	1	0.09441
6:33738434:C:T	50	100	0.99	0.1156
6:33738702:C:T	50	100	1	0.09731
6:33739335:G:A	50	100	1	0.09749
6:33739450:C:G	50	98	0.99	0.1155
6:33739822:T:C	50	100	1	0.2992
6:33739971:C:G	50	100	0.93	0.02233
6:33740199:G:T	50	100	1	0.09768
6:33740227:G:A	50	100	0.72	0.01325
6:33740413:A:C	50	100	1	0.4949
6:33740473:G:A	50	100	0.99	0.1155
6:33740920:T:G	50	100	0.95	0.02052
6:33741539:G:A	50	100	1	0.2026
6:33742203:C:A	50	100	1	0.09749
6:33742204:G:A	50	100	0.92	0.01017
6:33742252:C:T	50	100	0.99	0.02741
6:33742261:T:C	50	100	1	0.2976
6:33742452:C:T	50	100	1	0.1997
6:33742507:C:T	50	100	1	0.09749
6:33743156:G:A	50	100	1	0.2028
6:33743190:C:A	50	100	1	0.08842
6:33743643:C:T	50	100	1	0.1997
6:33744035:C:A	50	100	1	0.0532
6:33744973:G:T	50	100	1	0.08824
6:33745319:C:T	50	100	1	0.08824
6:33745337:A:G	50	100	1	0.03667
6:33745392:C:T	50	100	0.99	0.0866
6:33745405:A:G	50	100	1	0.0345
6:33745568:G:T	50	100	0.79	0.02741
6:33745773:G:A	50	98	1	0.09768
6:33746002:C:T	50	100	1	0.2021
6:33746153:T:C	50	98	1	0.09768
6:33746166:T:A	50	98	0.99	0.09768
6:33746175:C:G	50	98	1	0.09768
6:33746194:G:A	50	98	1	0.09768
6:33746259:G:T	50	98	0.99	0.09768
6:33746265:G:A	50	98	0.99	0.09768
6:33746317:G:C	50	98	1	0.09768
6:33746635:T:C	50	98	1	0.09804
6:33746845:G:A	50	98	1	0.09804
6:33746862:C:T	50	98	0.99	0.09804
6:33746896:C:T	50	100	1	0.09259
6:33747004:G:A	50	100	1	0.2021
6:33747131:G:A	50	98	1	0.09786
6:33747206:G:A	50	98	1	0.1225
6:33747350:A:G	50	98	1	0.09822
6:33747382:G:T	50	98	1	0.09804
6:33747488:A:G	50	98	1	0.09804
6:33747546:G:A	50	96	0.98	0.2039
6:33747547:A:T	50	96	0.98	0.2039
6:33747614:G:A	50	98	1	0.09804
6:33748060:G:A	50	98	1	0.09804
6:33748127:C:A	50	98	1	0.09786
6:33748162:A:G	50	98	1	0.09877
6:33748857:T:G	50	100	1	0.1581
6:33748939:A:G	50	100	1	0.2378
6:33748968:C:T	50	100	1	0.09005
6:33749007:G:A	50	100	0.99	0.1126
6:33749054:C:T	50	100	0.99	0.1127
6:33749168:G:T	50	100	1	0.04285
6:33749639:T:C	50	100	0.99	0.1155
6:33749651:C:T	50	100	1	0.1055
6:33749946:C:T	50	100	1	0.01652
6:33750061:A:G	50	100	1	0.04321
6:33750164:C:G	50	100	0.99	0.01198
6:33750174:G:A	50	100	1	0.06245
6:33750195:A:G	50	100	0.95	0.01688
6:33750475:C:G	50	100	1	0.2578
6:33750487:C:T	50	100	1	0.01017
6:33750642:G:A	50	100	1	0.0236
6:33750805:G:A	50	98	1	0.04321
6:33751191:G:C	50	100	0.67	0.02614
6:33751480:G:T	50	100	1	0.01616
6:33751606:C:G	50	100	0.99	0.1113
6:33752100:T:C	50	100	0.99	0.2983
6:33752241:C:T	50	100	1	0.0167
6:33752288:T:C	49	100	0.99	0.1429
6:33752714:C:G	50	100	1	0.05556
6:33753310:G:T	50	100	0.99	0.03268
6:33753631:C:T	50	100	1	0.03431
6:33753680:T:C	50	98	1	0.3194
6:33754105:G:A	50	100	0.9	0.03086
6:33754156:T:C	50	100	1	0.2981
6:33754228:A:T	50	100	0.98	0.02977
6:33754260:G:A	50	98	1	0.01997
6:33754437:A:G	50	98	1	0.02106
6:33754470:G:A	50	98	1	0.02106
6:33754867:C:T	50	100	0.98	0.388
6:33755096:C:G	50	100	1	0.03431
6:33755606:T:C	50	100	1	0.2943
6:33755680:G:T	50	100	1	0.1106
6:33755716:C:T	50	100	0.95	0.02088
6:33755739:G:A	50	100	0.96	0.06572
6:33755921:A:G	50	100	1	0.03885
6:33756117:G:A	50	100	1	0.05646
6:33756191:T:C	50	100	1	0.01362
6:33756282:G:A	50	100	1	0.1104
6:33757017:C:T	50	98	0.96	0.2366
6:33757352:T:C	50	100	1	0.1107
6:33757410:T:C	50	100	0.99	0.3489
6:33757623:G:C	50	100	0.99	0.04121
6:33757751:G:T	50	100	1	0.1097
6:33757850:C:T	50	100	1	0.01053
6:33758007:G:A	49	100	1	0.05628
6:33758011:C:A	50	100	1	0.1095
6:33758075:C:T	50	100	1	0.1095
6:33758746:G:A	50	100	1	0.01289
6:33759213:A:C	50	100	0.99	0.2878
6:33759339:C:T	50	100	0.99	0.01816
6:33759355:C:A	50	100	1	0.01598
6:33759501:T:A	50	98	0.98	0.04412
6:33759837:A:C	50	100	0.99	0.1968
6:33759867:C:T	50	100	1	0.10780000000000001
6:33760108:T:C	50	100	1	0.1968
6:33760717:G:C	50	100	0.98	0.03159
6:33760720:G:A	50	100	0.98	0.03159
6:33760978:T:A	48	100	0.99	0.2509
6:33761411:C:T	50	100	0.95	0.04829
6:33761866:G:A	50	100	0.95	0.03195
6:33761941:G:C	50	100	1	0.1975
6:33762043:G:A	50	100	0.98	0.2322
6:33762048:C:T	50	100	0.99	0.2585
6:33762182:G:A	50	100	1	0.02651
6:33762318:C:T	50	100	0.99	0.3164
6:33762394:C:A	50	100	1	0.10780000000000001
6:33762559:A:G	50	100	0.99	0.02288
6:33762714:T:C	50	100	0.95	0.0207
6:33763066:G:C	50	100	1	0.2478
6:33763177:G:A	50	100	0.99	0.4361
6:33763189:T:A	50	100	1	0.02723
6:33763219:C:G	50	100	1	0.2638
6:33763378:A:C	50	100	0.96	0.01634
6:33763448:G:C	50	100	1	0.407
6:33763535:C:A	50	100	1	0.08642
6:33763597:T:C	50	100	1	0.02723
6:33763599:C:T	50	100	1	0.02723
6:33763631:G:A	50	100	1	0.2533
6:33763692:C:T	50	100	1	0.2246
6:33763784:C:T	50	100	0.95	0.01198
6:33763815:C:T	50	100	0.99	0.2262
6:33763886:G:A	50	100	1	0.3435
6:33763937:A:G	50	100	0.98	0.08733
6:33764010:G:A	50	98	1	0.2985
6:33764020:C:T	50	100	1	0.2513
6:33764034:A:T	50	98	1	0.472
6:33764207:A:G	50	100	1	0.108
6:33764212:T:C	50	100	0.99	0.1244
6:33764442:G:T	50	100	1	0.2364
6:33764485:T:G	50	100	1	0.2516
6:33764588:C:T	50	100	0.99	0.264
6:33764671:A:G	50	100	1	0.2798
6:33764902:C:T	45	100	1	0.2516
6:33764926:C:T	50	100	0.96	0.01652
6:33765027:G:A	50	100	1	0.1245
6:33765102:C:A	50	100	0.96	0.0167
6:33765136:A:G	50	98	0.99	0.3313
6:33765210:A:G	50	98	0.99	0.2318
6:33765428:C:T	50	100	0.96	0.01652
6:33765657:A:G	50	98	0.98	0.1104
6:33766015:C:T	50	100	1	0.03322
6:33766195:G:T	50	100	0.96	0.01652
6:33766351:C:T	50	100	0.99	0.2438
6:33766439:C:G	50	100	1	0.02778
6:33766599:C:G	50	100	1	0.2527
6:33766642:C:T	50	98	0.99	0.4261
6:33766986:T:G	50	94	0.97	0.3279
6:33767010:A:G	50	96	0.9	0.06137
6:33767012:A:G	50	92	0.94	0.156
6:33767016:G:A	50	92	0.97	0.3922
6:33767356:C:T	50	100	1	0.02505
6:33767377:G:C	50	100	0.99	0.2527
6:33767515:G:A	50	100	0.99	0.3611
6:33767653:G:A	50	100	0.97	0.05683
6:33767694:G:C	50	100	0.99	0.4719
6:33768036:G:A	50	100	0.99	0.02977
6:33768305:G:A	50	98	0.99	0.2317
6:33768508:T:A	50	100	1	0.3838
6:33768517:C:T	50	100	0.92	0.0305
6:33768518:G:A	50	100	1	0.3847
6:33768642:A:G	50	100	0.91	0.01634
6:33768713:A:G	50	100	1	0.3856
6:33768823:G:A	50	100	1	0.02197
6:33768895:G:A	50	100	1	0.2761
6:33768957:T:C	50	100	1	0.05447
6:33769398:T:G	50	100	0.92	0.02633
6:33769424:G:A	50	100	0.98	0.02288
6:33769659:C:T	50	100	0.99	0.2397
6:33769739:T:A	50	98	1	0.1654
6:33769741:T:C	50	100	1	0.4103
6:33770023:T:C	50	100	1	0.3355
6:33770515:G:A	50	98	1	0.02106
6:33770537:C:T	50	100	1	0.4105
6:33770665:T:C	50	100	1	0.1983
6:33770972:A:C	50	100	1	0.3266
6:33771109:C:G	50	100	1	0.02197
6:33771731:G:C	50	100	1	0.05392
6:33771820:A:G	50	100	1	0.02124
6:33772183:A:G	50	100	1	0.1981
6:33772248:C:T	50	100	1	0.2781
6:33772548:G:C	50	100	1	0.2444
6:33772605:G:A	50	100	1	0.3876
6:33772815:C:T	50	100	1	0.4103
6:33773171:G:A	50	100	1	0.01961
6:33773286:C:T	50	100	1	0.08787
6:33773512:A:G	50	100	1	0.4987
6:33773570:G:A	50	100	1	0.02578
6:33773939:A:G	50	100	1	0.2188
6:33773947:C:T	50	100	1	0.08787
6:33774320:T:C	50	100	1	0.4975
6:33774416:C:T	49	98	1	0.3061
6:33774503:T:C	49	100	1	0.05011
6:33774554:T:C	50	100	0.98	0.2288
6:33774626:C:T	50	100	1	0.4105
6:33774709:C:T	50	100	1	0.2442
6:33774713:A:G	50	100	1	0.2476
6:33774724:C:T	50	100	1	0.04176
6:33774941:T:G	50	100	1	0.1173
6:33775061:T:C	50	100	1	0.3555
6:33775302:A:G	50	100	0.97	0.01071
6:33775316:C:A	50	100	1	0.01598
6:33775373:A:G	50	100	1	0.0256
6:33775397:T:C	50	100	1	0.1983
6:33775487:C:T	50	100	1	0.2832
6:33775584:G:A	50	100	0.98	0.1097
6:33775874:G:C	50	100	1	0.2369
6:33775964:C:T	50	100	0.95	0.03867
6:33776052:G:A	50	100	1	0.01598
6:33776220:G:A	50	100	1	0.2442
6:33776380:G:A	50	100	1	0.2444
6:33776934:C:T	50	100	1	0.3005
6:33777103:G:A	50	100	0.99	0.05537
6:33777105:C:G	50	100	1	0.3163
6:33777294:C:T	50	100	1	0.3005
6:33777566:T:C	50	100	1	0.05392
6:33777765:G:A	50	100	1	0.01162
6:33778920:G:A	50	100	1	0.2444
6:33779048:C:A	50	100	0.81	0.02015
6:33779060:C:T	50	100	0.89	0.01144
6:33779102:G:A	50	100	0.96	0.02052
6:33779566:G:A	50	100	1	0.01906
6:33780484:G:A	50	100	1	0.08497
6:33780634:T:C	50	100	0.99	0.02723
6:33781054:T:G	50	100	1	0.2337
6:33781253:G:A	50	100	0.98	0.01997
6:33781374:A:G	50	100	1	0.4103
6:33781375:T:A	50	100	1	0.4105
6:33781394:A:G	50	100	1	0.01598
6:33781516:G:A	50	100	1	0.3395
6:33781909:A:G	50	100	1	0.234
6:33781962:G:A	50	100	1	0.4263
6:33782015:A:G	50	100	0.95	0.02033
6:33782057:G:C	50	100	1	0.4263
6:33782201:T:C	50	100	1	0.4263
6:33782254:A:G	50	100	1	0.1095
6:33782309:A:G	50	100	0.99	0.2337
6:33783154:T:C	50	100	1	0.2781
6:33783163:T:A	50	100	1	0.4263
6:33783226:G:A	50	100	1	0.2482
6:33783345:G:C	50	98	1	0.3027
6:33783484:G:A	50	100	1	0.2482
6:33783829:C:T	50	100	1	0.02578
6:33783990:A:G	50	100	1	0.1981
6:33784007:C:G	50	100	0.99	0.2852
6:33784168:G:A	50	100	1	0.2442
6:33784236:A:G	50	100	1	0.4263
6:33784773:G:A	50	100	1	0.2482
6:33784782:C:T	50	100	1	0.02578
6:33784946:C:T	50	100	1	0.02578
6:33785896:G:A	50	100	1	0.4105
6:33786524:T:C	50	100	1	0.08787
6:33786619:A:G	50	100	1	0.4261
6:33786628:A:G	50	100	1	0.02233
6:33786815:G:A	50	100	1	0.2781
6:33787040:T:C	50	100	1	0.3163
6:33787764:G:A	50	100	1	0.2358
6:33787934:G:C	50	100	1	0.2358
6:33788061:G:T	50	100	1	0.03159
6:33788113:T:C	50	100	0.99	0.2464
6:33788249:C:T	50	100	1	0.4261
6:33788448:G:C	50	100	0.95	0.02033
6:33788755:G:A	47	97.9	1	0.1095
6:33789237:G:T	50	100	0.99	0.2387
6:33789270:G:C	50	100	1	0.3005
6:33789705:T:C	50	100	1	0.08805
6:33789773:C:G	50	100	0.99	0.2464
6:33790213:G:A	50	100	0.97	0.0236
6:33790288:G:A	50	100	1	0.2358
6:33790461:C:T	50	100	1	0.1095
6:33790546:T:A	50	100	1	0.02142
6:33790768:G:C	50	100	1	0.02142
6:33791075:G:T	50	100	0.99	0.08606
6:33791513:T:C	50	100	1	0.4257
6:33791694:T:C	50	100	1	0.2004
6:33791924:T:A	50	100	1	0.2778
6:33792129:G:T	50	100	1	0.4257
6:33792543:C:G	50	100	1	0.1095
6:33792701:G:A	50	100	1	0.3397
6:33792828:G:A	50	98	0.98	0.01452
6:33793073:C:T	50	100	0.95	0.02033
6:33793244:T:C	50	100	1	0.4257
6:33793272:A:G	50	100	0.93	0.01652
6:33793334:C:G	50	100	0.99	0.2393
6:33793382:A:G	50	100	1	0.3395
6:33793813:T:G	50	100	1	0.0158
6:33794107:G:A	50	100	1	0.2342
6:33794276:C:T	50	100	1	0.03413
6:33794327:T:C	50	100	1	0.3019
6:33794465:G:A	50	100	1	0.1097
6:33794848:A:G	50	100	1	0.2446
6:33795350:G:A	50	100	1	0.1097
6:33795786:C:T	50	100	1	0.1097
6:33795911:A:C	50	100	1	0.3177
6:33796060:C:T	49	100	1	0.3019
6:33796256:C:T	50	100	1	0.3177
6:33796311:G:A	50	100	1	0.01598
6:33796381:A:G	50	100	1	0.1959
6:33796462:C:T	50	100	0.99	0.01598
6:33796609:G:A	50	100	1	0.3016
6:33797251:C:T	50	100	0.94	0.01507
6:33797478:T:C	50	100	1	0.1098
6:33797499:G:C	50	100	1	0.01598
6:33797688:G:A	50	100	1	0.09096
6:33797702:T:C	50	100	1	0.3179
6:33797813:C:A	50	100	0.92	0.0423
6:33798354:T:C	50	100	1	0.3123
6:33798435:A:G	50	100	1	0.2645
6:33798711:T:C	50	100	1	0.2845
6:33799636:C:T	50	100	1	0.1342
6:33799802:G:C	50	100	1	0.2776
6:33799950:G:A	50	100	1	0.1988
6:33800011:T:A	50	100	1	0.2776
6:33800026:G:A	50	100	1	0.1342
6:33800949:A:T	50	100	1	0.1098
6:33800951:C:G	50	100	0.98	0.02433
6:33801120:A:G	50	98	1	0.4735
6:33801632:C:G	50	98	1	0.2442
6:33801645:G:A	50	100	0.98	0.01598
6:33801772:C:T	50	100	1	0.01779
6:33801801:G:A	50	98	1	0.2442
6:33801834:A:G	50	100	1	0.11
6:33802299:G:A	50	98	0.99	0.2464
6:33802593:T:G	50	96	0.98	0.2814
6:33802611:C:A	50	100	1	0.07353
6:33802669:C:T	50	100	0.9	0.02433
6:33802755:G:A	50	100	0.88	0.08025
6:33802852:G:A	50	98	0.98	0.2769
6:33803293:C:T	50	100	0.99	0.2529
6:33803371:G:A	50	100	1	0.0906
6:33803467:A:T	50	98	1	0.05211
6:33803510:A:T	50	100	1	0.0906
6:33803851:T:G	50	100	0.9	0.0216
6:33803896:T:A	50	98	1	0.2691
6:33804002:C:T	50	100	1	0.06881
6:33804191:G:A	50	100	1	0.06863
6:33804200:G:C	50	100	1	0.04394
6:33804227:G:C	50	100	1	0.01688
6:33804342:G:A	50	100	1	0.01144
6:33804528:G:T	50	100	1	0.02179
6:33804558:A:G	50	100	0.99	0.2536
6:33804747:G:A	50	100	1	0.08914
6:33804918:G:A	50	100	0.87	0.0216
6:33804984:A:G	50	100	1	0.2642
6:33805163:T:G	50	100	1	0.0216
6:33805186:C:T	50	100	1	0.02088
6:33805422:A:G	50	100	0.99	0.4608
6:33805527:C:T	50	100	1	0.09041
6:33805554:C:T	50	100	1	0.02197
6:33805894:C:T	50	100	1	0.04212
6:33805895:G:C	50	100	0.96	0.02397
6:33805919:T:A	50	100	1	0.2533
6:33805967:A:G	50	100	1	0.2692
6:33806010:C:A	50	100	1	0.09368
6:33806293:C:T	50	100	1	0.2533
6:33806568:G:T	50	100	1	0.04212
6:33806617:C:A	50	100	1	0.2643
6:33806748:A:G	50	100	1	0.2533
6:33806794:C:T	50	100	1	0.09041
6:33807096:A:T	50	100	0.98	0.02215
6:33807171:C:T	50	100	1	0.4321
6:33807614:C:T	50	100	1	0.4099
6:33807669:A:G	50	100	1	0.1973
6:33807744:C:T	50	100	1	0.0423
6:33807864:A:G	50	100	1	0.4773
6:33808091:G:A	50	100	1	0.4775
6:33808243:G:A	50	100	1	0.01126
6:33808477:T:C	50	100	1	0.0187
6:33808532:T:C	50	100	1	0.08969
6:33809100:C:T	50	100	1	0.4789
6:33809483:C:T	50	100	1	0.4597
6:33809655:T:C	50	100	1	0.2498
6:33810379:C:T	50	100	0.95	0.01162
6:33810469:G:T	50	90	1	0.09949
6:33810480:A:T	50	100	1	0.3597
6:33810842:A:G	49	100	1	0.4597
6:33811187:A:G	50	98	1	0.4595
6:33811939:T:A	50	100	1	0.2629
6:33811980:A:T	50	100	1	0.04194
6:33812190:A:G	50	100	1	0.0285
6:33812515:T:C	50	100	0.99	0.1011
6:33812532:G:A	50	100	0.99	0.01852
6:33812784:G:A	50	100	1	0.1599
6:33813258:G:A	50	100	0.97	0.04103
6:33813541:G:A	50	100	0.99	0.02215
6:33813722:C:T	50	100	0.95	0.1558
6:33814022:C:A	50	100	1	0.02179
6:33814038:T:A	50	100	0.96	0.03359
6:33814055:C:T	50	100	0.96	0.3662
6:33814189:C:T	50	100	1	0.02197
6:33814263:T:C	50	98	1	0.1668
6:33814271:T:C	50	100	0.99	0.03286
6:33814587:C:T	50	100	1	0.01561
6:33814878:C:A	50	100	1	0.1915
6:33814933:C:T	50	100	1	0.3386
6:33815340:G:A	50	100	1	0.3184
6:33815668:G:A	50	100	1	0.3186
6:33816106:G:A	50	100	1	0.3419
6:33816153:G:A	50	100	0.99	0.3228
6:33816328:C:T	50	98	1	0.3433
6:33816363:C:T	50	100	0.99	0.3036
6:33817020:C:A	50	100	1	0.1008
6:33817056:G:C	50	100	0.98	0.3446
6:33817087:C:T	50	100	1	0.2135
6:33817144:G:A	50	100	1	0.02197
6:33817197:C:T	50	100	1	0.02633
6:33817221:G:C	50	100	1	0.2709
6:33817306:C:T	50	100	1	0.02633
6:33817338:G:A	50	100	0.99	0.01779
6:33818006:G:A	50	100	1	0.09731
6:33818050:A:G	50	98	1	0.3068
6:33818122:G:C	50	100	1	0.02796
6:33818196:A:G	50	100	1	0.02197
6:33818339:A:T	50	100	1	0.09731
6:33818396:G:A	50	100	1	0.09731
6:33818838:G:A	50	100	1	0.03086
6:33819390:A:G	50	100	1	0.02197
6:33819391:C:T	50	100	1	0.02124
6:33819476:C:T	50	100	1	0.0345
6:33819729:C:T	50	100	1	0.2705
6:33819969:T:C	50	100	1	0.09749
6:33819982:G:T	50	100	1	0.02197
6:33820278:A:G	50	100	1	0.1866
6:33820323:G:A	50	100	1	0.02124
6:33820786:G:T	50	100	1	0.09695
6:33820860:G:C	50	98	1	0.407
6:33821388:C:T	50	100	1	0.3923
6:33821401:T:G	50	100	1	0.3923
6:33821425:C:T	50	100	1	0.0659
6:33821625:T:C	50	100	1	0.1776
6:33821630:T:G	50	100	1	0.1776
6:33821758:C:T	50	100	1	0.03322
6:33821804:C:A	50	100	1	0.09749
6:33821915:G:A	50	100	1	0.03232
6:33821928:A:G	50	100	1	0.4581
6:33822122:G:C	50	100	1	0.4101
6:33822161:A:G	50	100	1	0.09768
6:33822616:A:G	50	100	0.99	0.02814
6:33822638:G:A	50	100	0.99	0.2712
6:33823100:C:T	50	100	1	0.2184
6:33823323:G:A	50	100	0.98	0.07843
6:33823453:C:T	50	100	1	0.1416
6:33823458:T:C	50	100	0.98	0.02179
6:33823559:A:T	50	100	1	0.09949
6:33823561:G:A	50	100	1	0.09713
6:33823686:C:G	50	100	1	0.2386
6:33823738:C:T	50	100	0.99	0.3613
6:33823948:C:A	50	100	0.99	0.04866
6:33824004:C:T	50	100	0.98	0.03304
6:33824153:A:G	50	100	0.98	0.09586
6:33824154:G:T	50	100	0.98	0.01398
6:33824183:A:G	50	100	1	0.0158
6:33824221:G:A	50	100	1	0.1776
6:33824461:A:G	50	100	0.96	0.01089
6:33824611:C:T	50	100	0.98	0.0158
6:33824722:G:A	50	100	0.98	0.102
6:33824832:G:A	50	100	0.98	0.1521
6:33825134:A:T	50	100	0.86	0.01906
6:33825196:C:G	50	100	0.92	0.3228
6:33825319:G:A	50	100	0.98	0.07062
6:33825390:G:A	50	100	0.94	0.1236
6:33825494:C:T	50	100	0.93	0.01452
6:33825555:C:G	50	98	0.98	0.2527
6:33825681:G:T	50	98	0.98	0.4532
6:33825705:G:A	50	96	0.9	0.05211
6:33825708:G:A	50	96	0.73	0.05447
6:33825714:A:G	42	97.6	0.76	0.01725
6:33825778:G:A	49	93.9	0.99	0.3371
6:33825808:T:A	50	98	0.98	0.3459
6:33825983:G:A	50	98	0.96	0.2781
6:33825999:A:G	50	100	0.97	0.3451
6:33826006:G:T	50	100	0.97	0.04357
6:33826296:A:G	50	100	0.97	0.1997
6:33826352:T:C	50	100	0.99	0.4539
6:33826390:G:T	50	100	0.99	0.4539
6:33826420:G:A	50	100	0.94	0.03086
6:33826438:G:A	50	98	0.98	0.2248
6:33826481:G:T	50	100	0.98	0.08824
6:33826686:G:T	50	100	0.99	0.4557
6:33826743:G:A	50	100	1	0.02723
6:33826745:C:T	50	100	0.99	0.4555
6:33826780:T:C	50	100	0.99	0.4557
6:33826828:T:C	50	100	0.98	0.3433
6:33826865:G:A	50	100	0.99	0.4557
6:33827195:C:T	50	100	0.98	0.09695
6:33827201:C:T	50	100	0.99	0.4564
6:33827351:T:C	50	100	0.99	0.4564
6:33827414:C:T	50	100	0.95	0.03032
6:33827604:T:C	50	98	0.98	0.4573
6:33827851:G:A	50	98	0.99	0.2206
6:33827870:G:A	50	100	0.98	0.09913
6:33827894:A:G	50	100	0.99	0.459
6:33828187:G:C	50	100	0.99	0.343
6:33828232:A:G	50	100	0.99	0.4477
6:33828332:T:C	50	100	1	0.09641
6:33828353:G:A	50	100	1	0.02705
6:33828356:C:G	50	100	1	0.09641
6:33828391:C:T	50	100	1	0.09641
6:33828483:C:T	50	100	1	0.3591
6:33828489:G:C	50	100	1	0.4566
6:33828634:C:A	50	100	0.99	0.07426
6:33828704:A:G	50	98	0.99	0.4691
6:33828815:G:A	50	100	0.95	0.0138
6:33829016:G:T	50	100	1	0.07571
6:33829017:T:C	50	100	0.99	0.4662
6:33829166:A:G	50	100	0.99	0.09659
6:33829185:G:A	50	100	0.98	0.09659
6:33829232:C:T	50	100	0.98	0.486
6:33829242:G:A	50	100	0.9	0.02106
6:33829439:T:G	50	96	0.98	0.3825
6:33829445:G:A	50	100	0.93	0.0158
6:33829464:C:A	50	100	0.99	0.1044
6:33829519:T:C	41	90.2	0.88	0.4526
6:33829541:A:G	40	82.5	0.89	0.4557
6:33829579:T:C	46	95.7	0.67	0.08606
6:33829851:C:A	27	88.9	0.85	0.4092
6:33829961:A:C	41	92.7	0.8	0.09677
6:33830123:G:C	50	100	0.98	0.1175
6:33830241:G:A	50	100	0.97	0.02324
6:33830264:C:T	50	100	0.98	0.1171
6:33830296:G:A	50	100	0.92	0.01997
6:33830433:C:T	50	96	0.93	0.05937
6:33830673:T:C	50	98	0.9	0.1066
6:33830747:C:A	50	100	0.91	0.1405
6:33830803:C:T	50	90	0.9	0.156
6:33830811:C:T	50	100	0.9	0.05229
6:33830813:A:G	50	100	0.92	0.4025
6:33830840:C:G	50	98	0.93	0.47
6:33831115:G:A	50	100	0.94	0.02977
6:33831498:G:A	50	96	0.97	0.3103
6:33831508:C:T	50	96	0.97	0.3135
6:33831613:G:A	50	100	0.96	0.1521
6:33831708:C:T	50	100	0.97	0.0512
6:33831773:C:T	50	100	0.79	0.01452
6:33831855:G:C	50	100	0.94	0.08206
6:33831915:C:T	49	87.8	0.98	0.3027
6:33831919:G:T	50	96	0.93	0.04993
6:33831925:T:G	47	87.2	0.87	0.1398
6:33831926:T:G	50	80	0.94	0.3292
6:33831928:T:G	50	92	0.84	0.04466
6:33831929:T:G	48	83.3	0.96	0.2707
6:33831932:G:T	48	83.3	0.94	0.3889
6:33831946:A:T	48	93.8	0.88	0.08261
6:33831948:A:T	49	87.8	0.96	0.3571
6:33832049:A:G	46	89.1	0.98	0.3046
6:33832085:T:C	46	95.7	0.97	0.3744
6:33832086:G:A	46	93.5	0.98	0.3045
6:33832115:C:A	47	97.9	0.95	0.05065
6:33832130:G:T	48	100	0.95	0.05065
6:33832146:A:T	48	89.6	0.98	0.3056
6:33832433:T:C	50	96	0.95	0.05065
6:33832478:G:A	50	94	0.97	0.3065
6:33832520:A:G	50	92	0.95	0.3099
6:33832563:T:C	48	85.4	0.93	0.4657
6:33832735:C:T	48	93.8	0.98	0.2801
6:33832754:C:T	48	93.8	0.98	0.3052
6:33832799:T:C	48	89.6	0.97	0.3571
6:33832804:C:T	48	91.7	0.98	0.2872
6:33832948:T:C	50	100	0.98	0.05102
6:33832961:G:A	49	100	0.98	0.05102
6:33833036:T:C	50	98	0.99	0.05084
6:33833041:A:G	50	98	0.99	0.05065
6:33833120:G:A	50	98	0.99	0.3099
6:33833137:C:T	50	96	0.99	0.3101
6:33833242:C:T	50	100	0.99	0.05102
6:33833293:A:G	50	98	0.99	0.362
6:33833329:G:T	50	100	0.99	0.05102
6:33833379:T:C	50	96	0.99	0.362
6:33833406:C:T	50	94	0.98	0.3037
6:33833407:G:T	50	94	0.99	0.3037
6:33833414:T:C	50	96	0.99	0.07208
6:33833418:T:C	50	96	0.99	0.09041
6:33833484:G:A	50	100	0.99	0.05174
6:33833515:C:T	50	100	0.99	0.05283
6:33833548:G:A	50	100	1	0.05156
6:33833611:T:C	50	100	1	0.05156
6:33833694:T:C	50	100	1	0.05174
6:33833733:A:G	50	98	0.99	0.4272
6:33833921:T:C	50	100	1	0.05229
6:33833982:C:T	50	100	0.99	0.06064
6:33834109:C:A	50	100	1	0.05283
6:33834127:G:A	50	100	1	0.1038
6:33834471:A:G	50	100	0.93	0.01743
6:33834486:A:C	50	98	0.98	0.3223
6:33834859:A:G	50	98	0.98	0.3865
6:33835113:T:C	50	98	0.98	0.3829
6:33835742:G:T	37	75.7	0.98	0.258
6:33835944:G:A	50	96	0.99	0.3199
6:33835975:T:C	50	98	0.99	0.4243
6:33836143:A:G	50	100	0.99	0.06935
6:33836160:C:T	50	100	1	0.05301
6:33836360:T:C	50	100	0.94	0.1583
6:33836367:C:T	50	100	1	0.01325
6:33836533:T:A	50	98	0.99	0.3804
6:33836623:G:A	50	100	1	0.1042
6:33836687:T:C	50	98	0.99	0.3203
6:33836770:C:T	50	98	0.99	0.3208
6:33837050:C:T	50	100	0.98	0.06954
6:33837513:G:C	50	100	0.98	0.3342
6:33837546:G:A	50	100	0.98	0.05828
6:33837572:A:C	50	100	0.99	0.3154
6:33837959:A:G	50	100	0.98	0.3406
6:33837997:C:T	50	98	0.99	0.3214
6:33838164:G:A	50	100	0.98	0.3212
6:33838172:C:G	50	100	0.9	0.0443
6:33838201:C:T	50	100	0.99	0.05301
6:33838491:G:A	50	100	0.98	0.3233
6:33838512:T:C	50	100	0.89	0.0187
6:33838635:G:A	50	100	0.98	0.05828
6:33838702:C:A	50	100	0.98	0.3217
6:33838729:G:A	50	100	0.98	0.3223
6:33838808:G:A	50	100	0.99	0.06318
6:33839093:C:T	50	100	0.98	0.05828
6:33839147:C:A	50	100	0.86	0.01997
6:33839252:C:T	50	100	0.93	0.0207
6:33839314:T:C	50	100	0.99	0.3221
6:33839339:T:A	50	100	0.99	0.3252
6:33839489:G:A	50	100	0.97	0.06536
6:33839788:C:A	50	100	0.98	0.4548
6:33839861:C:T	50	100	0.98	0.2967
6:33840218:C:T	50	100	0.99	0.1529
6:33840317:A:T	50	100	0.99	0.1516
6:33841144:G:A	50	100	0.98	0.4512
6:33841585:G:A	50	100	0.99	0.05283
6:33842028:T:C	50	100	0.99	0.2669
6:33842228:A:G	50	100	0.98	0.2914
6:33842386:C:T	50	100	0.99	0.1033
6:33842416:T:C	50	100	0.99	0.1038
6:33842480:C:A	50	100	0.98	0.2636
6:33842612:C:T	50	100	0.99	0.1033
6:33842627:T:C	50	98	0.98	0.08842
6:33842754:G:A	50	100	0.94	0.02469
6:33843058:T:G	50	100	0.88	0.02796
6:33843086:T:C	50	100	0.98	0.01271
6:33843430:C:A	50	100	0.98	0.2342
6:33843457:G:T	50	100	0.9	0.03159
6:33843600:C:T	50	100	0.95	0.06481
6:33843624:C:G	50	100	0.98	0.01797
6:33843670:C:T	50	98	0.95	0.289
6:33843703:G:T	50	100	1	0.01271
6:33843826:G:A	50	100	1	0.01289
6:33843867:T:A	50	100	0.96	0.2638
6:33844150:C:A	50	100	0.95	0.03341
6:33844166:T:G	50	100	0.95	0.06481
6:33844419:C:T	50	100	0.99	0.1053
6:33844931:C:A	50	100	1	0.01053
6:33845266:T:G	50	100	0.99	0.2711
6:33845312:G:A	50	100	0.97	0.08497
6:33845318:T:G	50	100	0.99	0.1057
6:33846194:G:C	50	100	0.99	0.2643
6:33846370:C:T	50	100	0.99	0.1055
6:33847258:T:C	50	100	0.99	0.1594
6:33847340:T:C	50	100	0.99	0.2741
6:33847351:C:T	50	100	0.98	0.1418
6:33847356:A:G	50	100	0.93	0.01652
6:33847382:C:G	50	100	0.99	0.1594
6:33847502:G:A	50	100	0.98	0.1055
6:33847584:A:G	50	98	0.98	0.1472
6:33848147:G:A	50	100	0.97	0.2796
6:33848448:C:T	50	100	0.99	0.1057
6:33848578:G:C	50	100	0.99	0.01071
6:33848625:A:G	50	100	0.89	0.01852
6:33848674:C:T	50	100	0.95	0.2522
6:33848675:A:G	50	100	0.96	0.3139
6:33848897:C:T	50	100	0.95	0.0423
6:33849156:T:C	50	100	0.94	0.09314
6:33849418:A:G	50	98	0.9	0.07825
6:33850019:T:G	50	96	0.96	0.2476
6:33850152:T:C	50	96	0.96	0.3911
6:33850224:A:G	50	96	0.92	0.04829
6:33850601:C:G	50	100	0.73	0.01344
6:33850948:A:G	50	98	0.74	0.03105
6:33851060:G:T	50	98	0.74	0.05683
6:33851150:G:T	50	84	0.81	0.1587
6:33851386:T:C	50	98	0.93	0.01961
6:33851724:C:T	50	100	0.86	0.01307
6:33851794:C:T	50	96	0.94	0.1438
6:33851805:A:G	50	94	0.89	0.3422
6:33852057:A:G	50	96	0.88	0.1088
6:33852282:C:T	50	96	0.92	0.3043
6:33852299:C:T	50	98	0.92	0.1171
6:33852453:G:A	50	98	0.83	0.01688
6:33852564:C:T	50	98	0.7	0.01979
6:33852565:G:A	50	98	0.94	0.27
6:33852881:C:T	50	100	0.82	0.01053
6:33853345:G:A	50	100	0.94	0.2092
6:33853569:T:G	50	100	0.96	0.1845
6:33853649:C:T	50	96	0.68	0.01725
6:33854200:G:A	50	100	0.98	0.01961
6:33854422:C:A	50	100	0.89	0.02542
6:33854671:C:T	50	100	0.89	0.0305
6:33854755:A:G	50	100	0.97	0.3624
6:33854836:A:G	50	100	0.97	0.362
6:33854963:G:A	50	100	0.8	0.01725
6:33855088:C:T	50	100	0.97	0.3624
6:33855209:G:A	50	100	0.97	0.3235
6:33855234:G:C	50	100	0.78	0.01071
6:33855303:A:T	50	100	0.97	0.2903
6:33855372:C:A	50	100	0.97	0.3235
6:33855659:G:C	50	100	0.98	0.04611
6:33855660:T:A	50	100	0.98	0.04611
6:33855751:C:T	50	100	0.98	0.04267
6:33856417:G:A	50	100	0.97	0.3219
6:33857581:G:A	50	98	0.98	0.4063
6:33857692:G:C	50	100	0.97	0.07807
6:33857774:G:A	50	100	1	0.06209
6:33858051:G:A	50	98	0.98	0.03686
6:33858117:G:A	50	98	0.83	0.01253
6:33858334:G:A	50	100	0.98	0.1111
6:33858716:C:T	50	100	0.97	0.1117
6:33858793:G:A	50	100	0.99	0.1113
6:33858813:T:C	50	98	0.99	0.4063
6:33859497:A:C	50	100	0.98	0.1325
6:33859503:A:G	50	100	0.94	0.05846
6:33859504:C:T	50	100	0.98	0.1915
6:33859587:G:A	50	100	0.98	0.1024
6:33860137:T:C	50	98	1	0.102
6:33860401:A:G	50	100	0.97	0.215
6:33860457:G:A	50	100	0.98	0.102
6:33860678:G:A	50	100	1	0.1107
6:33861048:T:C	50	100	1	0.1178
6:33861521:T:A	50	100	1	0.1176
6:33861727:G:T	50	100	0.98	0.03105
6:33861938:T:C	50	100	1	0.1176
6:33862177:A:G	50	100	1	0.1176
6:33862185:T:C	50	100	1	0.1176
6:33862393:T:C	50	100	1	0.1176
6:33862521:G:A	50	100	1	0.1124
6:33862551:T:C	50	100	0.88	0.02378
6:33862585:T:C	50	100	1	0.1176
6:33862638:T:C	50	100	1	0.1176
6:33862658:G:A	50	100	0.95	0.02651
6:33862866:C:A	50	100	1	0.1176
6:33862957:A:T	50	100	1	0.1176
6:33863027:T:C	50	96	1	0.3393
6:33863028:G:A	50	100	1	0.05846
6:33863442:C:T	50	100	0.99	0.06209
6:33863462:G:A	50	100	1	0.1178
6:33863524:T:G	50	100	1	0.1176
6:33863543:C:G	50	100	0.97	0.03395
6:33863895:T:C	50	96	1	0.3395
6:33863934:A:G	50	100	1	0.1176
6:33864044:T:C	50	100	1	0.1176
6:33864282:C:G	50	100	0.97	0.07371
6:33864509:G:T	50	100	1	0.1124
6:33864609:G:T	50	100	0.97	0.07353
6:33864666:C:T	50	100	1	0.1176
6:33864792:C:T	50	100	1	0.1176
6:33864850:T:C	50	100	1	0.1178
6:33864884:T:G	50	100	1	0.1176
6:33864895:G:A	50	100	0.99	0.1207
6:33865139:G:A	50	100	0.98	0.289
6:33865228:G:A	50	98	1	0.3395
6:33865384:G:T	50	98	0.99	0.1899
6:33865410:A:G	50	98	0.99	0.3061
6:33865424:T:G	49	100	0.98	0.2883
6:33865538:G:A	50	100	1	0.1178
6:33865656:T:C	50	100	1	0.1178
6:33865714:C:T	50	98	1	0.3061
6:33865740:A:G	50	100	1	0.1178
6:33865888:G:A	50	98	0.96	0.05864
6:33866001:C:T	50	100	0.98	0.02778
6:33866169:C:T	50	100	0.98	0.02959
6:33866186:T:C	50	98	0.96	0.02433
6:33866311:T:C	50	100	1	0.118
6:33866405:A:G	50	100	0.97	0.07553
6:33866441:G:A	50	100	1	0.118
6:33866566:C:T	50	100	1	0.118
6:33866582:G:C	50	98	1	0.3068
6:33866610:C:T	50	100	1	0.118
6:33866654:T:C	50	98	1	0.3393
6:33866791:C:G	50	98	0.98	0.05919
6:33866849:G:A	50	98	1	0.1885
6:33867427:A:G	50	100	1	0.118
6:33867433:C:T	50	98	1	0.3393
6:33867588:A:G	50	98	1	0.1886
6:33867653:A:G	50	100	0.96	0.03958
6:33867798:C:T	50	100	1	0.1186
6:33867875:T:C	50	100	1	0.1182
6:33867974:A:G	50	98	0.99	0.213
6:33868469:C:A	50	100	1	0.1195
6:33868545:G:A	50	100	1	0.1198
6:33868914:A:G	50	96	0.97	0.2347
6:33868955:A:G	50	100	1	0.12
6:33868974:A:G	50	100	1	0.1206
6:33869089:T:C	50	96	0.98	0.3442
6:33869142:T:C	50	100	1	0.12
6:33869167:G:A	50	100	1	0.12
6:33869303:A:G	50	100	0.8	0.01089
6:33869324:A:G	50	100	1	0.12
6:33869351:T:G	50	100	0.98	0.1202
6:33869375:A:G	50	96	0.98	0.2239
6:33869408:G:A	50	100	1	0.1198
6:33869420:T:A	50	96	0.98	0.2237
6:33869442:G:A	50	100	0.97	0.02959
6:33869465:G:A	50	98	1	0.1195
6:33869476:T:C	50	96	0.97	0.3139
6:33869507:G:T	50	100	1	0.1198
6:33869539:A:G	50	98	0.98	0.2751
6:33869703:G:A	50	100	1	0.1195
6:33869726:A:G	50	100	1	0.1191
6:33869818:C:T	50	100	1	0.01053
6:33869866:C:T	50	100	0.96	0.07171
6:33869907:G:A	50	100	0.94	0.02342
6:33870039:C:T	50	100	0.97	0.1184
6:33870177:C:T	50	100	0.92	0.01489
6:33870245:G:A	50	100	1	0.01053
6:33870432:G:A	50	100	0.95	0.06209
6:33870502:G:A	50	100	0.79	0.01053
6:33870950:T:C	50	100	0.97	0.065
6:33871013:A:T	50	98	0.95	0.08769
6:33871349:T:C	50	98	0.98	0.1046
6:33871582:T:C	50	100	0.94	0.4218
6:33871620:C:G	50	100	0.95	0.03413
6:33871681:C:G	50	98	0.95	0.3598
6:33871750:A:G	50	100	0.98	0.06137
6:33871858:T:G	50	100	0.88	0.05102
6:33872021:G:T	50	100	0.98	0.02869
6:33872292:A:G	50	98	0.96	0.2927
6:33872296:G:T	50	98	0.96	0.2927
6:33872344:G:A	50	100	0.95	0.1137
6:33872640:G:C	50	100	0.83	0.02215
6:33872880:G:A	50	98	0.96	0.2905
6:33872890:G:A	50	98	0.96	0.2905
6:33873284:C:T	50	100	0.96	0.05447
6:33873516:T:C	50	96	0.96	0.3985
6:33873584:G:T	50	98	0.95	0.1423
6:33873947:C:T	50	98	0.95	0.1993
6:33873958:C:T	50	100	0.94	0.02233
6:33874008:A:G	50	100	0.93	0.2912
6:33874175:A:G	50	98	0.86	0.02977
6:33874208:A:G	50	100	0.9	0.02142
6:33874227:A:G	50	98	0.9	0.01452
6:33874314:A:G	50	98	0.91	0.08079
6:33874478:T:C	50	98	0.88	0.1046
6:33874704:A:G	50	98	0.98	0.09822
6:33874769:G:T	49	95.9	0.91	0.05301
6:33874790:T:G	45	97.8	0.78	0.0167
6:33874800:T:G	48	97.9	0.63	0.02433
6:33874851:A:G	48	93.8	0.93	0.2304
6:33874855:A:C	49	93.9	0.87	0.4524
6:33875262:G:C	50	96	0.89	0.3215
6:33875609:G:A	50	100	0.97	0.02578
6:33875982:G:A	50	100	0.98	0.4319
6:33876115:A:C	50	100	0.89	0.03413
6:33876121:T:C	50	100	0.98	0.4323
6:33876409:A:G	50	100	0.98	0.408
6:33876790:A:G	50	100	1	0.02397
6:33876844:A:G	50	100	1	0.02378
6:33876906:C:T	50	100	0.98	0.1075
6:33877097:T:C	50	100	1	0.02397
6:33877126:T:C	50	100	0.92	0.02378
6:33877208:G:A	50	98	0.97	0.01307
6:33877382:C:A	50	100	0.99	0.01452
6:33877432:A:G	50	96	0.98	0.2638
6:33877745:G:A	50	98	1	0.01561
6:33877854:C:T	50	100	0.88	0.09477
6:33877860:C:A	50	100	0.98	0.08279
6:33877913:C:A	50	100	0.85	0.03976
6:33877923:G:C	50	98	1	0.03232
6:33878019:C:G	50	100	0.96	0.09695
6:33878289:A:G	50	100	0.87	0.02487
6:33878294:T:C	50	100	1	0.02378
6:33878366:T:C	50	98	0.98	0.3796
6:33878404:C:T	50	100	1	0.02378
6:33878442:T:A	50	100	1	0.02378
6:33878458:C:A	50	98	0.95	0.05882
6:33878516:A:G	50	100	0.96	0.02324
6:33878553:A:G	50	100	1	0.02378
6:33878562:T:G	50	100	1	0.02324
6:33878695:G:C	50	100	1	0.02378
6:33878749:C:T	50	100	1	0.02378
6:33878893:G:T	50	98	1	0.104
6:33879160:G:T	50	100	0.97	0.09804
6:33879178:G:T	50	98	1	0.1048
6:33879300:G:A	50	100	0.97	0.09822
6:33879568:A:G	50	100	1	0.1146
6:33879620:A:G	50	100	1	0.15310000000000001
6:33879714:C:T	50	100	1	0.09586
6:33879754:A:G	50	100	0.97	0.09822
6:33880019:A:G	50	98	0.99	0.01507
6:33880142:A:C	50	100	0.96	0.2921
6:33880192:G:T	50	100	0.97	0.1004
6:33880332:T:G	50	100	0.97	0.1075
6:33880455:G:A	50	100	0.98	0.1162
6:33880531:A:C	50	100	1	0.1445
6:33880537:G:A	50	100	0.97	0.0659
6:33880780:G:A	50	100	0.98	0.3324
6:33880841:C:T	50	100	1	0.02887
6:33881296:G:C	49	98	0.89	0.02905
6:33881629:G:A	50	98	0.93	0.02905
6:33881744:G:A	50	100	0.97	0.06663
6:33881745:C:T	50	100	0.98	0.3263
6:33881771:C:T	50	100	0.84	0.01362
6:33882105:C:T	50	100	0.97	0.1004
6:33882116:C:G	50	100	1	0.02887
6:33882436:A:G	50	100	1	0.02887
6:33882639:A:T	50	98	0.97	0.4319
6:33883084:G:A	50	100	0.97	0.08878
6:33883208:C:T	50	100	1	0.08333
6:33883275:C:A	50	100	0.91	0.1064
6:33883356:G:A	50	98	0.98	0.08406
6:33883396:G:A	50	98	0.98	0.1193
6:33883572:C:A	50	98	0.95	0.05556
6:33883800:C:T	50	100	1	0.09168
6:33883969:C:T	50	100	1	0.08951
6:33884012:A:G	50	100	0.89	0.02215
6:33884167:G:T	50	98	0.99	0.01525
6:33884190:C:T	50	100	0.79	0.02832
6:33884257:A:G	50	100	1	0.03359
6:33884724:G:A	50	100	1	0.08951
6:33884727:C:T	50	100	0.97	0.2469
6:33884972:G:A	50	100	1	0.08951
6:33885071:A:T	50	100	1	0.09477
6:33885171:A:G	50	100	0.98	0.3397
6:33885267:A:G	50	100	1	0.09477
6:33885277:G:T	50	100	0.85	0.04539
6:33885294:A:G	50	100	0.96	0.08951
6:33885424:C:G	50	100	0.94	0.02469
6:33885864:T:C	50	100	1	0.1231
6:33885942:T:C	50	100	0.98	0.4098
6:33886344:T:C	50	98	1	0.1284
6:33886387:C:G	49	100	0.82	0.03322
6:33886388:G:A	50	100	0.86	0.01126
6:33886407:T:C	50	100	0.84	0.01471
6:33886677:C:A	50	100	0.99	0.01452
6:33886956:A:G	50	100	1	0.1302
6:33886958:G:A	50	100	0.88	0.01452
6:33887039:C:A	50	96	0.97	0.2685
6:33887827:G:A	50	100	0.98	0.1178
6:33887881:C:A	50	100	0.99	0.01253
6:33889002:G:A	50	100	0.9	0.06772
6:33889011:G:C	50	100	0.91	0.01325
6:33889069:C:G	50	98	0.9	0.01198
6:33889071:G:A	50	100	0.81	0.01652
6:33889126:C:T	50	98	0.96	0.4588
6:33889357:A:G	50	100	0.95	0.01362
6:33889652:G:C	50	96	0.95	0.03885
6:33889662:G:T	50	98	0.95	0.06245
6:33889705:C:A	50	96	0.95	0.3117
6:33889748:C:T	50	100	0.89	0.1107
6:33889787:C:T	50	100	0.95	0.3364
6:33889911:G:A	50	98	0.98	0.03159
6:33890013:A:C	50	98	0.97	0.02977
6:33890210:C:T	50	100	0.96	0.04121
6:33890214:A:G	50	100	0.96	0.04121
6:33890376:G:C	50	100	0.97	0.1022
6:33890422:A:G	50	100	0.95	0.3275
6:33890717:G:C	50	100	0.94	0.2854
6:33891306:C:T	50	100	0.94	0.04194
6:33891328:C:T	50	100	0.98	0.2656
6:33891526:A:C	50	100	0.9	0.01543
6:33891736:G:A	50	100	0.96	0.03903
6:33891860:C:T	50	100	0.86	0.01107
6:33892019:C:A	50	100	0.96	0.04067
6:33892037:G:A	50	100	0.95	0.04067
6:33892059:C:T	50	100	0.97	0.2647
6:33892095:A:G	50	100	0.93	0.04067
6:33892258:G:C	50	100	0.96	0.04067
6:33892417:A:G	50	100	0.96	0.1427
6:33892531:C:T	50	100	0.86	0.01089
6:33892697:T:C	50	100	0.95	0.04067
6:33893066:G:T	50	100	0.95	0.04067
6:33893092:C:T	50	98	0.85	0.02469
6:33893240:T:C	50	100	0.94	0.01271
6:33893275:C:A	50	100	0.95	0.04067
6:33893306:A:T	50	98	0.96	0.2905
6:33893347:A:T	50	98	0.96	0.2903
6:33893893:A:T	50	100	0.87	0.07008
6:33893902:C:T	50	96	0.9	0.1846
6:33893916:A:G	50	100	0.94	0.1115
6:33893934:G:A	50	100	0.95	0.2613
6:33893977:G:C	50	100	0.93	0.07171
6:33894099:G:A	50	98	0.96	0.01344
6:33894104:A:C	50	96	0.92	0.1471
6:33894246:C:T	50	100	0.95	0.06282
6:33894349:T:A	50	100	0.89	0.0138
6:33894391:G:C	50	100	0.94	0.1033
6:33894473:A:G	50	98	0.96	0.02596
6:33894572:A:G	50	98	0.96	0.06845
6:33894608:T:C	50	98	0.96	0.06845
6:33894676:A:G	50	98	0.96	0.01344
6:33894730:C:T	50	100	0.92	0.063
6:33894823:A:T	50	98	0.93	0.08043
6:33894856:G:A	50	98	0.92	0.2792
6:33894937:G:A	50	98	0.96	0.02778
6:33894992:C:T	50	100	0.9	0.05483
6:33895078:C:G	50	98	0.95	0.2794
6:33895225:C:T	49	100	0.94	0.09913
6:33895885:A:G	50	92	0.83	0.2041
6:33895890:C:T	50	98	0.78	0.03558
6:33896360:G:C	50	96	0.73	0.1768
6:33896460:A:C	50	98	0.74	0.08061
6:33896511:C:G	50	100	0.77	0.03359
6:33896577:G:A	50	96	0.78	0.2026
6:33897221:G:A	50	82	0.74	0.2845
6:33897342:A:G	50	96	0.84	0.05338
6:33897566:G:T	50	98	0.86	0.1066
6:33897603:C:T	50	98	0.8	0.3159
6:33898282:G:A	50	100	0.82	0.4619
6:33899130:C:T	50	98	0.94	0.06645
6:33899663:C:T	50	98	0.95	0.06627
6:33899684:C:T	50	98	0.9	0.0866
6:33899693:A:G	50	98	0.95	0.06627
6:33900120:A:G	50	98	0.95	0.06609
6:33900123:G:A	50	98	0.94	0.06609
6:33900144:A:G	50	98	0.95	0.06609
6:33900632:G:C	50	100	0.89	0.03885
6:33900802:A:G	50	100	0.84	0.05901
6:33900812:C:A	50	96	0.9	0.2344
6:33900870:G:A	50	100	0.89	0.03867
6:33901102:A:G	50	100	1	0.05192
6:33901765:C:G	50	100	0.98	0.05755
6:33901844:A:G	50	100	1	0.05229
6:33901961:G:C	50	100	0.9	0.07044
6:33902029:G:A	50	96	0.85	0.3942
6:33902204:C:A	50	100	0.94	0.104
6:33902217:G:A	50	100	0.98	0.05664
6:33902222:A:G	50	98	0.9	0.297
6:33902375:A:G	50	100	0.98	0.05683
6:33902459:G:T	50	100	0.98	0.05664
6:33902751:A:G	50	100	1	0.05174
6:33902752:A:G	50	100	1	0.05174
6:33903111:G:A	50	100	0.91	0.0256
6:33903268:A:C	50	100	0.95	0.05664
6:33903312:C:G	50	100	0.98	0.05664
6:33903323:T:C	50	100	0.98	0.05664
6:33903390:C:T	50	100	0.88	0.04956
6:33903573:C:T	50	100	0.77	0.03486
6:33903631:T:C	50	100	0.98	0.05683
6:33904041:G:C	50	100	0.9	0.04139
6:33904181:G:A	50	100	0.91	0.05047
6:33904372:G:A	50	96	0.89	0.4377
6:33904480:T:C	50	96	0.96	0.4927
6:33904784:G:A	50	96	0.93	0.323
6:33904839:A:G	50	98	0.95	0.2455
6:33905061:G:A	50	100	0.76	0.01235
6:33905401:T:A	50	98	0.98	0.2122
6:33905598:C:T	50	100	0.81	0.07099
6:33905813:G:T	50	100	0.98	0.09931
6:33905922:C:T	50	98	0.98	0.319
6:33906152:A:G	50	100	1	0.05174
6:33906203:G:C	50	100	0.97	0.1411
6:33906223:G:C	50	98	0.98	0.08442
6:33906361:A:G	50	100	0.99	0.04975
6:33906601:C:T	50	100	0.94	0.04956
6:33906663:G:A	50	100	0.99	0.148
6:33907117:G:A	50	100	0.99	0.01452
6:33907174:G:A	50	98	0.99	0.07952
6:33907573:C:T	50	100	0.98	0.2651
6:33907635:G:A	50	100	0.72	0.03958
6:33907700:G:A	50	98	0.99	0.07952
6:33907722:G:A	50	100	0.97	0.1396
6:33907727:T:C	50	100	1	0.06881
6:33907963:A:G	50	100	0.84	0.04666
6:33908158:T:C	50	100	1	0.05192
6:33908160:A:T	50	98	0.99	0.07952
6:33908222:C:T	50	98	0.99	0.07952
6:33908239:G:A	50	100	1	0.1166
6:33908305:C:T	50	98	0.99	0.07262
6:33908438:C:T	50	100	0.98	0.1031
6:33908515:C:T	50	98	0.98	0.2413
6:33908657:A:G	50	98	0.98	0.1066
6:33908752:G:C	50	100	0.95	0.03504
6:33908823:A:G	50	100	0.99	0.1491
6:33909236:G:A	50	100	0.94	0.0236
6:33909516:G:C	50	100	0.98	0.1146
6:33909850:T:C	50	100	1	0.05174
6:33910896:C:T	49	100	0.97	0.03214
6:33910998:A:C	50	98	0.99	0.1394
6:33911488:G:C	50	100	1	0.05192
6:33911875:G:A	50	100	1	0.02142
6:33911996:C:T	50	100	0.97	0.1632
6:33912023:G:A	50	100	0.96	0.26
6:33912142:G:A	50	100	0.91	0.04884
6:33912233:T:A	50	100	1	0.07062
6:33912679:C:G	50	100	0.99	0.1173
6:33912703:T:C	50	100	0.98	0.07516
6:33913240:G:C	50	100	1	0.05174
6:33913282:G:A	50	100	0.99	0.03631
6:33913793:T:A	50	100	1	0.06663
6:33914027:T:C	50	100	0.88	0.02687
6:33914085:T:C	50	98	1	0.0679
6:33914799:C:T	50	100	0.96	0.02124
6:33914884:C:T	50	98	0.96	0.2131
6:33914960:G:A	50	100	1	0.1291
6:33915116:C:T	50	98	1	0.06336
6:33915359:A:G	50	98	1	0.01543
6:33915361:C:T	50	100	1	0.01543
6:33915416:C:T	50	100	0.93	0.01489
6:33915450:T:C	50	100	1	0.05174
6:33915462:C:T	50	100	1	0.07879
6:33915698:C:G	50	98	1	0.01543
6:33915953:A:G	50	98	1	0.01543
6:33916072:G:A	50	100	1	0.07462
6:33916185:C:T	50	100	1	0.01543
6:33916326:G:A	50	98	1	0.05901
6:33916363:C:T	50	100	1	0.07861
6:33916364:T:A	50	100	1	0.07879
6:33916464:C:T	50	100	0.98	0.1064
6:33916568:C:T	50	100	0.88	0.02033
6:33916596:A:G	50	100	1	0.05192
6:33916682:G:A	50	100	0.78	0.01507
6:33916715:C:T	50	100	0.96	0.04484
6:33916780:T:A	50	100	1	0.08061
6:33916793:C:A	50	100	0.99	0.1318
6:33916822:C:A	50	100	1	0.01943
6:33916834:C:T	50	98	0.82	0.01743
6:33916897:T:C	50	100	1	0.08061
6:33916954:T:C	50	100	0.99	0.1496
6:33917015:A:G	50	100	1	0.08061
6:33917110:T:C	50	96	1	0.08061
6:33917238:G:A	50	100	1	0.01017
6:33917327:G:A	50	100	0.86	0.01616
6:33918025:G:A	50	100	0.99	0.03631
6:33918386:C:T	50	100	0.66	0.01235
6:33918442:C:T	50	100	1	0.01943
6:33918493:A:G	50	100	1	0.01743
6:33918685:C:T	50	100	0.78	0.01961
6:33918712:G:C	50	100	0.98	0.02415
6:33918777:A:T	50	98	0.99	0.3771
6:33918905:G:A	50	100	0.92	0.1155
6:33919028:C:G	50	100	0.98	0.01906
6:33919067:C:T	50	98	0.99	0.3775
6:33919282:G:A	50	100	1	0.4987
6:33919290:C:A	50	100	1	0.4232
6:33919297:A:C	50	100	1	0.423
6:33919482:G:A	50	100	1	0.01216
6:33919591:A:C	50	100	1	0.1167
6:33919754:G:A	50	100	0.99	0.01089
6:33920037:C:G	50	100	1	0.01634
6:33920128:G:C	50	98	1	0.06754
6:33920138:A:T	50	98	0.78	0.03813
6:33920166:C:T	50	100	0.9	0.02233
6:33920203:C:T	50	98	1	0.06318
6:33920691:A:T	50	98	1	0.06736
6:33920769:G:A	50	100	0.99	0.3722
6:33920779:T:G	50	98	1	0.4306
6:33920798:T:G	50	100	1	0.498
6:33920841:A:G	50	100	1	0.498
6:33920961:T:C	50	98	1	0.06736
6:33921001:C:T	50	100	0.94	0.01906
6:33921019:G:A	50	98	1	0.0728
6:33921032:A:T	50	100	0.99	0.2055
6:33921528:T:A	50	100	1	0.05156
6:33921550:T:A	50	100	1	0.4909
6:33921619:A:G	50	100	1	0.08642
6:33921627:A:G	50	98	1	0.4112
6:33921754:T:A	50	100	1	0.2829
6:33921794:C:T	50	100	1	0.03667
6:33922088:A:G	50	100	1	0.08642
6:33922175:C:T	50	100	1	0.2883
6:33922298:T:C	50	100	1	0.08624
6:33922565:A:T	50	98	0.99	0.3753
6:33922568:C:T	50	98	0.99	0.2578
6:33922674:G:A	50	98	1	0.2279
6:33922797:G:A	50	100	1	0.1549
6:33922890:C:T	50	100	0.86	0.01362
6:33923016:G:A	50	100	0.98	0.1102
6:33923027:C:T	50	100	0.8	0.01144
6:33923121:T:C	50	98	0.98	0.4768
6:33923169:G:T	50	98	1	0.01616
6:33923250:A:G	50	100	0.96	0.04539
6:33923605:T:C	50	100	0.99	0.155
6:33923891:C:T	50	100	1	0.03776
6:33923910:A:T	50	100	1	0.05156
6:33923911:A:C	50	100	1	0.05156
6:33923955:A:G	50	100	0.9	0.02542
6:33923966:C:A	50	100	0.96	0.04539
6:33924145:G:A	50	100	0.99	0.03758
6:33924206:C:G	50	100	1	0.05428
6:33924786:G:A	50	100	1	0.05138
6:33924868:T:G	50	100	1	0.03722
6:33924900:G:C	50	100	0.97	0.01979
6:33925375:A:G	50	100	0.99	0.09713
6:33925528:T:C	50	100	0.95	0.05664
6:33925718:A:G	50	100	1	0.05428
6:33925722:T:A	50	98	0.98	0.2912
6:33925736:T:G	50	100	0.92	0.01979
6:33926157:T:C	50	100	0.91	0.04611
6:33926515:T:G	50	98	0.99	0.2297
6:33926733:C:T	50	100	0.94	0.03486
6:33926791:C:T	50	100	0.96	0.04593
6:33926797:G:T	50	98	0.99	0.02741
6:33926917:A:G	48	97.9	0.97	0.161
6:33926968:G:T	49	87.8	0.87	0.1781
6:33926970:A:T	45	88.9	0.89	0.177
6:33926972:A:T	47	95.7	0.94	0.1347
6:33926974:A:T	48	89.6	0.89	0.09223
6:33926976:A:G	47	91.5	0.91	0.0886
6:33927224:G:T	50	100	0.99	0.1558
6:33927274:A:C	50	100	1	0.0276
6:33927559:A:G	50	100	0.96	0.02941
6:33927568:A:G	50	100	0.98	0.05138
6:33927629:C:T	50	98	0.86	0.03322
6:33927787:T:C	50	100	0.89	0.0167
6:33927812:C:T	50	100	1	0.0276
6:33927857:G:A	50	100	0.82	0.01797
6:33928028:G:A	50	100	1	0.03813
6:33928160:C:T	50	100	1	0.0276
6:33928343:C:T	50	100	0.85	0.063
6:33928520:G:A	50	100	0.98	0.146
6:33928667:A:T	50	100	0.97	0.0532
6:33928817:C:G	50	100	0.84	0.01616
6:33928911:G:A	50	100	1	0.01779
6:33929082:G:A	50	100	0.85	0.09568
6:33929336:C:T	50	98	0.98	0.09804
6:33929347:C:T	50	100	0.96	0.0138
6:33929360:T:C	50	100	1	0.01761
6:33929681:T:A	50	100	0.98	0.2594
6:33929687:C:T	50	100	0.98	0.01761
6:33929769:T:C	50	100	1	0.01779
6:33929820:A:G	50	100	0.99	0.01779
6:33929969:C:T	50	100	0.98	0.03704
6:33930188:C:T	50	96	0.99	0.01289
6:33930383:C:T	50	98	0.98	0.3932
6:33930529:G:T	50	98	0.98	0.323
6:33930555:C:T	50	100	0.89	0.02142
6:33930557:G:A	50	98	0.99	0.07226
6:33930817:C:T	50	100	0.95	0.05011
6:33931092:G:A	50	98	0.98	0.4432
6:33931100:C:T	50	100	1	0.01761
6:33931111:T:C	50	98	0.98	0.4608
6:33931118:T:A	50	100	1	0.01761
6:33931281:C:T	50	100	1	0.01761
6:33931544:C:T	50	100	0.98	0.1187
6:33931590:G:T	50	100	0.98	0.05174
6:33931849:G:A	50	100	0.98	0.2594
6:33931854:C:T	50	100	0.98	0.03813
6:33931870:C:T	50	100	0.96	0.01035
6:33932185:G:A	50	98	0.97	0.02215
6:33932904:C:T	50	100	0.96	0.1567
6:33933038:T:G	50	98	0.96	0.07771
6:33933281:G:A	50	100	0.91	0.03268
6:33933369:G:A	50	98	0.95	0.2852
6:33933478:C:T	50	94	0.92	0.3858
6:33933535:C:T	50	100	0.88	0.04666
6:33933826:T:C	50	100	0.79	0.01797
6:33934142:C:T	50	100	0.85	0.01253
6:33934175:C:T	50	94	0.73	0.08824
6:33934345:A:G	50	86	0.79	0.3057
6:33934623:C:T	50	94	0.83	0.2689
6:33934870:G:T	50	96	0.73	0.05537
6:33934876:T:C	50	86	0.8	0.4739
6:33935046:T:C	50	92	0.81	0.289
6:33935117:G:T	50	92	0.78	0.4922
6:33935299:A:G	50	98	0.76	0.1294
6:33935613:G:A	50	90	0.75	0.2553
6:33935650:C:T	49	100	0.76	0.04521
6:33935752:G:A	50	90	0.76	0.2972
6:33935919:G:T	50	88	0.75	0.4127
6:33936252:T:C	50	96	0.82	0.1859
6:33936413:C:T	50	98	0.86	0.3987
6:33936433:G:A	50	100	0.76	0.02923
6:33936511:A:G	50	100	0.87	0.03704
6:33936992:A:C	50	100	0.88	0.1215
6:33937092:A:T	50	96	0.92	0.09768
6:33937231:T:C	50	98	0.95	0.3894
6:33938103:T:C	50	100	0.98	0.08932
6:33938104:A:C	50	100	0.98	0.08951
6:33938105:G:A	50	100	0.97	0.09041
6:33938109:T:G	50	100	0.97	0.08951
6:33938118:A:T	50	100	0.98	0.01071
6:33938180:C:T	50	98	0.96	0.3894
6:33938327:A:C	50	98	0.97	0.3793
6:33939135:C:T	49	100	0.98	0.03649
6:33939607:G:T	50	100	1	0.02215
6:33940354:A:G	50	100	0.96	0.04067
6:33940361:C:A	50	100	0.98	0.3117
6:33940607:C:T	50	100	0.97	0.0443
6:33940622:A:G	50	100	0.96	0.1053
6:33940688:G:A	50	100	1	0.01053
6:33940936:G:A	50	100	1	0.01053
6:33941088:G:T	50	100	0.98	0.4105
6:33941096:T:C	50	100	0.99	0.2226
6:33941288:C:T	50	100	1	0.01089
6:33941367:C:T	50	100	0.99	0.0118
6:33942008:T:C	50	100	0.99	0.08805
6:33942439:C:A	50	100	1	0.07516
6:33942466:C:G	50	100	0.98	0.402
6:33942565:A:G	50	100	0.98	0.2999
6:33942794:C:T	50	100	0.99	0.01162
6:33942909:C:G	50	100	1	0.01053
6:33942913:T:A	50	100	1	0.07498
6:33942982:A:G	50	100	1	0.01053
6:33943107:C:A	50	100	0.94	0.2672
6:33943277:G:A	50	100	1	0.02596
6:33943358:T:C	50	100	0.99	0.2004
6:33943715:T:C	50	100	1	0.07516
6:33944033:G:A	50	100	0.91	0.02651
6:33944331:G:A	50	100	0.99	0.07498
6:33944507:G:T	50	98	0.98	0.2907
6:33944562:T:C	50	100	0.99	0.3003
6:33944631:A:G	50	100	0.99	0.08824
6:33944738:G:A	50	100	1	0.07516
6:33944892:C:T	50	100	1	0.01053
6:33945639:G:A	50	100	0.99	0.01071
6:33945816:G:T	50	98	0.7	0.03214
6:33945854:A:G	50	100	0.99	0.4958
6:33945935:G:A	50	100	0.99	0.3849
6:33946483:C:T	50	98	0.99	0.3816
6:33946698:T:C	50	100	1	0.01053
6:33946753:T:C	50	100	0.99	0.02687
6:33946979:C:A	50	100	1	0.4675
6:33947164:T:C	50	100	1	0.4751
6:33947470:A:G	50	100	1	0.4748
6:33947671:C:A	50	100	0.99	0.2947
6:33947821:G:A	50	100	0.99	0.4041
6:33947899:G:A	50	100	1	0.4824
6:33947994:C:T	50	100	0.99	0.4061
6:33948275:T:C	50	100	1	0.01053
6:33948372:T:G	50	100	0.99	0.01707
6:33948536:C:A	50	98	0.89	0.10780000000000001
6:33948558:C:T	50	100	0.99	0.4898
6:33948752:T:C	50	98	0.96	0.4786
6:33948767:G:T	50	100	1	0.01053
6:33948833:C:T	50	100	1	0.01089
6:33949228:C:G	50	100	1	0.09695
6:33949436:T:C	50	100	1	0.1225
6:33949479:T:C	50	100	1	0.01053
6:33949526:T:G	50	100	1	0.1135
6:33949685:C:T	50	100	1	0.368
6:33949889:G:T	50	100	1	0.4394
6:33949934:G:A	50	100	0.97	0.4631
6:33950083:A:G	50	100	1	0.4924
6:33950286:A:C	50	100	1	0.01325
6:33950404:C:A	50	100	1	0.3949
6:33950494:C:T	50	100	1	0.3945
6:33950642:G:A	49	100	1	0.3947
6:33950786:T:C	50	100	1	0.3972
6:33951026:C:T	50	100	1	0.4424
6:33951108:T:C	50	98	1	0.4671
6:33951126:C:A	50	98	1	0.3807
6:33951273:G:A	50	100	0.97	0.451
6:33951525:C:G	50	100	1	0.01053
6:33951550:C:T	50	100	0.99	0.3606
6:33951763:T:C	50	100	1	0.1118
6:33951772:A:G	50	100	0.98	0.1022
6:33951939:C:A	50	100	0.99	0.3526
6:33951950:T:C	50	100	1	0.1117
6:33951956:T:C	50	100	1	0.06554
6:33951958:C:G	50	100	1	0.07607
6:33952197:G:T	50	100	1	0.06554
6:33952217:G:A	50	100	1	0.06554
6:33952241:A:G	50	100	1	0.02578
6:33952257:C:T	50	100	1	0.01071
6:33952396:A:G	50	100	1	0.06554
6:33952456:T:A	50	100	1	0.07625
6:33952774:T:C	50	98	0.98	0.05047
6:33952978:A:G	50	100	1	0.07571
6:33952987:C:T	50	98	1	0.02578
6:33953017:C:T	50	100	1	0.02578
6:33953084:T:C	50	100	1	0.07426
6:33953217:C:T	50	100	1	0.1102
6:33953233:G:A	50	100	1	0.01089
6:33953347:C:T	50	100	1	0.07444
6:33953398:G:A	50	100	1	0.1004
6:33953401:C:T	50	100	1	0.07444
6:33953406:A:G	50	100	1	0.07444
6:33953435:A:T	50	100	1	0.01107
6:33953497:A:G	50	100	1	0.0728
6:33953539:C:T	50	100	1	0.07444
6:33953773:T:C	50	100	1	0.02614
6:33953862:G:A	50	100	0.99	0.08315
6:33953868:A:G	50	98	1	0.08751
6:33953928:C:T	50	98	1	0.07771
6:33954016:T:C	50	98	1	0.05156
6:33954046:T:C	50	100	1	0.05138
6:33954246:G:A	50	98	1	0.01126
6:33954325:C:A	50	100	1	0.02578
6:33954421:A:G	50	100	0.97	0.09604
6:33954587:C:T	50	98	1	0.05156
6:33954693:T:C	50	100	1	0.03577
6:33954759:C:T	50	98	1	0.01126
6:33954905:C:T	50	98	0.95	0.05283
6:33955126:C:T	50	100	1	0.02596
6:33955278:C:T	50	98	0.98	0.05301
6:33955535:A:G	50	100	1	0.01452
6:33955547:A:G	50	100	0.86	0.01525
6:33955572:T:C	50	100	0.95	0.04339
6:33956340:G:C	50	98	0.99	0.05283
6:33956402:T:C	50	98	0.99	0.03958
6:33956413:C:T	50	98	0.99	0.01126
6:33956414:G:A	50	100	1	0.01906
6:33957069:G:T	50	98	0.98	0.01126
6:33957073:C:G	50	98	0.98	0.01126
6:33957119:A:C	50	98	0.99	0.08061
6:33957213:C:A	48	100	0.97	0.06881
6:33957214:A:C	47	83	0.79	0.09532
6:33957338:G:A	50	100	1	0.4513
6:33957594:G:A	50	100	0.89	0.01216
6:33957633:G:A	50	98	0.98	0.01126
6:33958095:T:A	50	100	1	0.09677
6:33958141:T:C	50	100	1	0.09731
6:33958190:A:C	50	100	1	0.4581
6:33958269:G:A	50	96	0.96	0.4179
6:33958325:G:T	50	98	1	0.4138
6:33958823:C:G	50	100	1	0.02705
6:33958851:C:T	50	98	0.93	0.01126
6:33958892:C:T	50	94	0.96	0.3511
6:33959169:C:T	50	100	0.78	0.01071
6:33959361:G:T	50	100	1	0.01489
6:33959534:G:A	50	98	1	0.319
6:33959631:G:T	50	100	1	0.2649
6:33959847:C:T	50	98	0.8	0.06227
6:33960034:G:A	50	98	0.99	0.3123
6:33960184:G:T	50	100	0.88	0.03322
6:33960408:C:T	50	100	0.99	0.1672
6:33960470:C:G	49	100	1	0.3195
6:33960503:T:G	50	100	1	0.264
6:33960613:A:G	50	100	1	0.2638
6:33960658:C:T	50	96	0.99	0.3304
6:33960700:C:T	50	98	0.99	0.3371
6:33960761:C:T	50	100	1	0.02705
6:33960785:G:C	50	100	0.99	0.1327
6:33960866:C:T	50	98	0.98	0.01035
6:33961288:G:T	50	100	0.99	0.2645
6:33961438:A:G	49	98	0.97	0.01035
6:33961524:T:C	50	100	0.99	0.1687
6:33961704:G:A	50	100	0.98	0.1687
6:33961741:A:G	50	100	0.98	0.1685
6:33962104:C:T	50	100	0.99	0.02505
6:33962134:C:T	50	100	0.98	0.1151
6:33962263:C:T	50	100	0.98	0.1151
6:33962804:G:A	50	98	0.92	0.01017
6:33962959:G:A	50	100	0.91	0.0935
6:33963254:C:T	50	100	1	0.0285
6:33963652:G:A	50	100	0.92	0.01253
6:33963827:G:C	50	98	1	0.061
6:33963954:A:G	50	98	0.98	0.05465
6:33964131:C:T	50	100	0.94	0.03867
6:33964178:C:T	50	100	1	0.04031
6:33964220:T:A	50	98	1	0.05483
6:33964441:G:A	50	100	0.92	0.03232
6:33964665:A:G	50	100	0.94	0.4927
6:33964834:A:G	50	100	0.86	0.03359
6:33965036:G:A	50	100	1	0.04049
6:33965598:G:A	50	100	0.88	0.06354
6:33965704:A:G	50	98	0.93	0.467
6:33965758:G:A	50	100	0.92	0.03123
6:33965845:G:C	50	100	0.97	0.06191
6:33965908:T:C	50	100	0.92	0.03341
6:33967306:C:G	50	100	0.96	0.03141
6:33967443:C:T	50	100	0.9	0.106
6:33967683:G:C	50	100	0.92	0.1202
6:33968305:T:C	50	100	0.89	0.01979
6:33968379:G:C	50	100	0.95	0.01307
6:33968761:T:A	50	100	0.97	0.05991
6:33969148:A:G	50	100	0.96	0.311
6:33969248:C:A	50	96	0.95	0.05701
6:33969748:T:C	50	100	0.99	0.01525
6:33970025:T:C	49	100	0.92	0.01471
6:33970102:C:T	42	95.2	0.84	0.06191
6:33970120:A:G	44	95.5	0.83	0.06046
6:33970275:C:A	48	97.9	0.81	0.01616
6:33970519:C:T	48	93.8	0.88	0.07988
6:33970626:A:G	49	91.8	0.91	0.3399
6:33971102:T:C	49	93.9	0.88	0.08025
6:33971379:G:C	49	98	0.93	0.215
6:33971473:T:C	49	95.9	0.95	0.09023
6:33972886:T:C	49	95.9	0.9	0.2987
6:33973089:A:G	49	100	0.86	0.02941
6:33973303:C:T	49	98	0.67	0.01126
6:33974451:G:A	49	95.9	0.84	0.05537
6:33974725:C:G	49	98	0.84	0.01434
6:33975499:A:G	50	100	0.95	0.1176
6:33975718:T:C	50	100	0.91	0.09041
6:33975853:T:C	50	100	0.97	0.3012
6:33976237:T:C	50	98	0.95	0.2124
6:33976286:C:T	50	100	0.94	0.2433
6:33976374:T:C	50	100	0.96	0.05937
6:33976941:C:T	50	98	0.99	0.01816
6:33977014:C:G	50	100	0.95	0.01471
6:33977225:G:T	50	100	0.94	0.07571
6:33977289:G:A	50	100	0.86	0.0167
6:33977584:A:G	50	100	0.96	0.4074
6:33978119:A:G	50	98	0.96	0.3907
6:33978144:A:G	50	96	0.97	0.374
6:33978195:C:A	50	98	0.97	0.3751
6:33978502:G:A	50	100	0.99	0.2426
6:33978629:G:A	50	100	0.97	0.0167
6:33978673:T:G	50	100	0.9	0.02905
6:33978749:C:G	50	98	0.97	0.3863
6:33978797:C:T	50	100	0.97	0.4446
6:33979106:C:T	50	100	0.98	0.03903
6:33979792:A:T	50	100	0.99	0.4009
6:33979860:C:G	50	100	0.99	0.3638
6:33980125:G:A	50	96	0.99	0.3818
6:33980132:C:T	50	100	0.98	0.05428
6:33980135:T:G	50	100	0.96	0.04811
6:33980205:T:C	50	98	0.98	0.2199
6:33980210:A:G	50	100	0.98	0.1507
6:33980242:G:A	50	100	0.99	0.1973
6:33980300:G:A	50	98	0.99	0.1939
6:33980359:C:T	50	100	1	0.04739
6:33980442:G:A	50	100	0.98	0.2204
6:33980449:C:T	50	96	0.99	0.02778
6:33980537:G:A	50	100	0.77	0.02633
6:33980847:C:T	50	98	0.98	0.2317
6:33981578:T:C	50	98	0.99	0.2318
6:33982144:C:T	50	98	1	0.4577
6:33982175:G:T	50	100	0.94	0.04412
6:33982257:G:A	50	100	0.97	0.1024
6:33982478:G:C	50	100	0.99	0.1943
6:33982605:T:A	50	98	0.99	0.459
6:33983643:C:A	50	100	0.97	0.04285
6:33984216:A:G	50	100	0.96	0.1607
6:33984345:G:A	50	96	0.98	0.2309
6:33984469:G:C	50	98	0.93	0.1118
6:33984500:G:A	50	96	0.96	0.4377
6:33984573:C:T	50	96	0.98	0.2308
6:33984849:T:C	50	100	0.96	0.1507
6:33985869:C:T	50	94	0.94	0.4895
6:33985957:G:T	50	100	0.85	0.1098
6:33986032:G:A	50	96	0.94	0.2239
6:33986415:T:C	50	100	0.96	0.1601
6:33987049:C:T	50	100	0.96	0.1084
6:33987130:A:G	50	98	0.96	0.1594
6:33987398:T:C	50	98	0.91	0.2304
6:33987510:A:C	50	100	0.87	0.1511
6:33987915:A:G	50	100	0.74	0.03286
6:33987940:C:T	50	100	0.88	0.01979
6:33988388:A:G	50	90	0.78	0.4929
6:33988587:G:A	50	100	0.74	0.01779
6:33988695:T:C	50	90	0.75	0.2033
6:33989016:A:G	50	96	0.75	0.1888
6:33989195:G:A	50	100	0.69	0.01489
6:33989357:G:A	50	96	0.88	0.2968
6:33990108:G:A	50	98	0.7	0.01707
6:33990197:A:G	50	100	0.81	0.0187
6:33990223:G:C	50	94	0.7	0.05701
6:33991492:T:C	50	94	0.87	0.2466
6:33991989:G:A	50	100	0.88	0.03286
6:33992219:G:A	50	98	0.85	0.2618
6:33992549:A:G	50	100	0.77	0.01235
6:33992834:G:A	50	80	0.66	0.4365
6:33992945:G:C	50	88	0.69	0.1659
6:33992951:C:T	50	100	0.7	0.04611
6:33993083:A:G	50	82	0.62	0.1973
6:33993087:C:G	50	82	0.62	0.2077
6:33993406:G:A	50	94	0.67	0.03359
6:33993581:C:G	50	82	0.71	0.2378
6:33993956:C:T	50	100	0.83	0.01017
6:33994339:A:G	50	98	0.81	0.3546
6:33994457:C:T	50	100	0.91	0.02977
6:33994627:G:T	50	98	0.83	0.3114
6:33994630:T:A	50	100	0.9	0.01707
6:33994790:A:C	50	100	0.82	0.03322
6:33994939:G:C	50	100	0.79	0.09858
6:33995232:G:C	50	84	0.76	0.2284
6:33995724:A:G	50	84	0.76	0.2224
6:33995777:A:G	50	98	0.75	0.08533
6:33995888:C:G	50	100	0.95	0.03359
6:33995908:G:A	50	98	0.78	0.02415
6:33996068:G:C	50	100	0.72	0.02996
6:33996188:C:T	50	100	0.94	0.04248
6:33996704:G:A	50	100	0.94	0.01561
6:33997130:A:G	50	100	0.91	0.08442
6:33997187:T:G	50	100	0.78	0.01525
6:33997284:C:G	50	98	0.87	0.05138
6:33997375:G:A	50	100	0.98	0.04684
6:33997544:G:A	50	100	0.93	0.132
6:33997657:C:T	50	100	0.92	0.04521
6:33997776:T:C	50	100	0.69	0.05229
6:33997835:C:T	49	100	0.81	0.01362
6:33997991:G:A	50	100	0.69	0.05192
6:33998010:A:G	50	100	0.94	0.1643
6:33999229:G:C	50	100	0.91	0.05247
6:33999461:G:A	50	100	0.96	0.01598
6:34000153:G:A	50	100	0.98	0.05901
6:34000194:G:A	50	100	0.82	0.01235
6:34000319:C:G	50	100	0.99	0.04757
6:34000351:T:C	50	98	0.93	0.2115
6:34000455:G:A	50	100	0.97	0.05628
6:34000578:C:T	50	100	0.98	0.04757
6:34000638:G:A	50	98	0.89	0.1022
6:34000758:A:G	50	100	0.98	0.04775
6:34000798:C:T	50	100	0.98	0.04775
6:34000852:C:T	50	100	0.98	0.04775
6:34001086:G:A	50	94	0.87	0.07916
6:34001148:G:A	50	98	0.9	0.1934
6:34002270:C:A	50	86	0.77	0.4493
6:34002284:A:G	50	100	0.82	0.0285
6:34002466:C:G	50	88	0.76	0.4691
6:34002485:T:C	50	100	0.85	0.02052
6:34002970:C:G	50	98	0.77	0.07081
6:34003022:T:G	50	94	0.78	0.173
6:34003215:G:T	50	94	0.75	0.1029
6:34003354:C:T	50	100	0.87	0.01035
6:34003449:G:T	50	96	0.89	0.2525
6:34003747:A:G	50	96	0.87	0.2818
6:34003832:G:A	50	100	0.81	0.02433
6:34004388:T:C	50	100	0.87	0.0118
6:34004397:C:T	50	98	0.89	0.356
6:34004771:C:T	50	98	0.9	0.05955
6:34005173:T:C	50	98	0.89	0.06064
6:34005251:C:T	50	98	0.93	0.01144
6:34006164:G:C	50	96	0.93	0.02542
6:34006646:T:A	50	100	0.9	0.1138
6:34006791:C:T	50	100	0.93	0.01561
6:34006828:T:C	50	98	0.85	0.02669
6:34007094:A:G	50	100	0.98	0.1354
6:34007261:C:T	50	100	0.96	0.01471
6:34007563:T:A	50	100	0.94	0.03686
6:34007589:G:A	50	98	0.96	0.2411
6:34007800:G:A	50	98	0.8	0.04031
6:34007805:G:A	50	100	0.97	0.03613
6:34008033:A:C	50	98	0.97	0.2411
6:34008157:C:T	50	98	0.97	0.2407
6:34008965:C:G	50	98	0.93	0.2863
6:34009087:T:C	50	100	0.98	0.01452
6:34009643:T:C	50	100	0.99	0.1701
6:34010369:T:C	50	100	0.99	0.1607
6:34011028:T:C	49	100	0.99	0.2515
6:34011036:A:T	50	100	0.99	0.1273
6:34011158:C:T	50	100	0.94	0.03068
6:34011296:C:A	50	100	0.94	0.02923
6:34011457:C:T	50	100	0.88	0.02959
6:34011843:C:T	50	100	0.88	0.01198
6:34012202:G:C	50	98	0.97	0.3729
6:34012390:A:T	50	96	0.93	0.2505
6:34012992:C:T	50	100	1	0.0167
6:34013386:C:T	50	100	0.77	0.01162
6:34013418:G:A	49	98	0.96	0.1652
6:34013428:A:T	50	90	0.68	0.07734
6:34013429:A:G	50	98	0.67	0.03613
6:34013431:T:C	50	90	0.68	0.07662
6:34013859:G:A	50	100	0.99	0.1273
6:34014572:T:G	50	100	0.75	0.02832
6:34014641:C:T	50	100	0.98	0.04611
6:34014750:T:C	50	96	0.81	0.1107
6:34014873:T:C	50	96	0.93	0.3715
6:34015019:C:T	49	100	1	0.1275
6:34015176:T:C	50	100	1	0.2224
6:34015257:T:C	50	100	0.97	0.03123
6:34015314:G:T	50	100	1	0.1445
6:34015403:G:T	50	100	1	0.0118
6:34015408:C:T	50	100	1	0.0118
6:34015502:C:T	50	100	0.88	0.01071
6:34015626:A:C	50	100	1	0.1445
6:34015724:C:T	50	100	1	0.06754
6:34015863:T:C	50	100	1	0.2226
6:34015956:A:G	50	100	1	0.1251
6:34016136:T:C	50	100	0.99	0.07153
6:34016199:T:G	50	100	0.9	0.01071
6:34016254:T:C	50	100	1	0.04085
6:34016289:C:T	50	98	0.9	0.01834
6:34016294:G:A	50	100	1	0.1275
6:34016312:T:C	50	98	0.88	0.02197
6:34016351:A:G	50	100	1	0.1545
6:34016390:G:C	50	100	1	0.0118
6:34016454:T:C	50	100	0.96	0.02887
6:34016498:T:C	50	100	1	0.1442
6:34016510:G:A	50	100	1	0.1442
6:34016511:T:C	50	100	1	0.1538
6:34016523:G:C	50	100	1	0.1438
6:34016597:C:T	50	98	0.89	0.02215
6:34016643:A:G	50	100	1	0.1538
6:34016649:C:T	50	100	0.99	0.03304
6:34017130:C:T	50	100	1	0.1271
6:34017147:C:G	50	100	1	0.2226
6:34017238:C:T	50	100	0.9	0.02614
6:34017323:C:T	50	98	0.66	0.01561
6:34017372:T:C	50	100	1	0.2226
6:34017483:T:C	50	100	1	0.2226
6:34017486:G:A	50	98	0.95	0.03395
6:34017514:A:C	50	100	1	0.1271
6:34017535:C:G	50	100	0.99	0.1429
6:34017604:T:C	50	100	0.99	0.04085
6:34017703:C:T	50	98	0.97	0.0325
6:34017704:C:T	50	100	1	0.1269
6:34017752:A:T	50	100	1	0.01017
6:34018314:C:T	50	100	0.99	0.1485
6:34018884:G:C	50	100	0.99	0.01053
6:34019170:A:T	50	100	0.99	0.01071
6:34019258:T:C	50	100	0.99	0.258
6:34019846:C:T	50	96	0.95	0.3689
6:34020599:T:C	50	100	0.99	0.01543
6:34020630:C:T	50	100	0.99	0.1707
6:34020664:T:C	50	100	0.99	0.1708
6:34021573:A:C	50	100	0.99	0.1262
6:34022010:C:T	50	100	0.99	0.07317
6:34022337:G:A	50	98	0.73	0.01525
6:34022625:C:T	50	98	0.99	0.02179
6:34022670:T:C	50	100	0.98	0.3637
6:34023096:C:T	50	100	1	0.063
6:34023306:T:G	50	100	0.95	0.01253
6:34023348:C:T	50	100	0.99	0.03776
6:34023591:T:C	50	100	0.99	0.2603
6:34023790:T:C	50	100	1	0.01289
6:34023952:A:G	50	100	0.98	0.09858
6:34023958:G:C	50	100	0.98	0.09858
6:34024552:T:A	50	100	0.99	0.1262
6:34024676:T:C	50	100	1	0.01307
6:34025020:G:A	50	100	1	0.01434
6:34025439:G:A	50	100	1	0.03141
6:34025844:A:T	50	96	0.96	0.3847
6:34026014:C:T	50	100	1	0.1238
6:34026042:T:C	50	98	0.98	0.0216
6:34026167:T:C	50	100	0.98	0.07825
6:34026592:C:T	50	100	0.92	0.04139
6:34026695:C:T	50	100	1	0.1491
6:34026862:G:T	50	100	1	0.2249
6:34026914:G:A	50	100	1	0.2248
6:34027051:A:G	50	100	0.97	0.03849
6:34027422:C:G	50	100	0.99	0.1311
6:34027537:G:A	50	100	0.82	0.01707
6:34027726:G:A	50	100	1	0.01543
6:34028094:A:G	50	100	0.99	0.1659
6:34028506:A:G	50	100	0.99	0.04139
6:34029326:C:T	50	100	0.99	0.2032
6:34029598:A:G	50	98	0.94	0.2874
6:34029755:A:G	50	98	0.99	0.3186
6:34029788:G:A	50	100	0.75	0.03304
6:34029844:G:A	50	98	0.82	0.02433
6:34029943:A:G	50	100	0.99	0.3408
6:34030799:T:C	50	100	0.97	0.04448
6:34030961:T:C	50	98	0.98	0.07825
6:34031193:G:A	49	98	0.92	0.02505
6:34031461:T:C	50	98	0.97	0.06245
6:34031813:C:T	50	98	0.95	0.3524
6:34031840:G:A	50	98	0.96	0.07226
6:34031999:A:C	50	98	0.98	0.06245
6:34032214:T:C	50	98	0.99	0.136
6:34032225:A:G	50	100	0.92	0.01598
6:34032426:G:A	50	100	0.95	0.01089
6:34032512:G:C	50	100	0.98	0.3956
6:34032557:A:G	50	96	0.97	0.1358
6:34032634:C:G	50	100	0.83	0.0167
6:34032875:A:G	50	100	0.71	0.04121
6:34033275:C:G	49	98	0.98	0.2248
6:34033289:A:G	50	100	1	0.01017
6:34033309:T:G	50	100	1	0.01017
6:34033415:G:C	50	100	1	0.01035
6:34033442:A:T	50	98	0.98	0.1594
6:34033547:A:T	50	100	1	0.01035
6:34033652:G:T	50	100	1	0.01035
6:34033695:C:T	50	100	1	0.01035
6:34033901:C:T	50	100	0.97	0.15310000000000001
6:34034785:T:C	50	100	0.98	0.2574
6:34034821:C:T	49	100	0.98	0.2574
6:34035065:G:C	50	98	0.99	0.1679
6:34035069:G:A	50	98	0.99	0.1679
6:34035145:T:C	50	98	0.99	0.1616
6:34035537:A:T	50	94	0.97	0.3936
6:34035559:T:A	50	88	0.9	0.2102
6:34035806:G:A	50	96	0.92	0.02397
6:34035908:T:C	50	96	0.96	0.1845
6:34036834:C:G	50	100	1	0.04176
6:34037013:T:C	50	100	0.99	0.2574
6:34037158:G:A	50	98	0.99	0.4092
6:34037292:A:G	50	98	0.99	0.4092
6:34038031:C:A	50	98	0.99	0.4083
6:34038049:G:T	50	98	0.99	0.4083
6:34038199:G:A	50	98	0.99	0.4085
6:34038272:T:A	50	98	0.98	0.4085
6:34038605:C:T	50	98	0.99	0.4078
6:34038636:G:A	50	100	0.98	0.04593
6:34038679:C:T	50	98	0.97	0.2429
6:34038707:T:C	50	98	0.99	0.4078
6:34038743:G:T	50	98	0.99	0.4078
6:34038837:A:G	50	98	0.99	0.4078
6:34038839:C:T	50	98	0.99	0.408
6:34038845:G:A	50	98	0.99	0.408
6:34038929:A:C	50	100	1	0.04212
6:34038969:C:T	50	98	0.97	0.3985
6:34038991:C:G	50	98	0.98	0.3987
6:34039019:G:A	50	98	1	0.02996
6:34039057:G:A	50	98	1	0.03014
6:34039120:A:C	50	98	0.97	0.3991
6:34039167:C:A	50	98	0.98	0.3992
6:34039181:G:A	50	100	1	0.04212
6:34039210:T:G	50	98	0.98	0.3994
6:34039277:G:A	50	98	0.98	0.3992
6:34039336:G:A	50	98	0.98	0.3996
6:34039339:G:A	50	98	0.98	0.1529
6:34039391:G:C	50	100	1	0.01797
6:34039511:G:A	50	100	0.89	0.01325
6:34039570:T:G	50	100	1	0.02723
6:34039741:C:T	50	98	0.77	0.02723
6:34040229:A:G	50	96	0.92	0.4626
6:34040329:G:A	50	100	0.99	0.02288
6:34040450:G:T	50	100	1	0.02233
6:34040850:C:T	50	100	1	0.01816
6:34041653:A:G	50	100	0.99	0.3992
6:34041824:A:G	50	100	0.96	0.256
6:34041934:A:T	50	100	0.99	0.3083
6:34042816:C:T	50	100	1	0.02251
6:34043017:C:T	50	100	1	0.03214
6:34043026:G:C	50	100	0.99	0.3083
6:34043111:T:C	50	98	0.98	0.3081
6:34043268:C:T	50	96	0.92	0.0236
6:34043289:A:G	50	100	0.99	0.3106
6:34043650:G:C	50	100	0.98	0.02269
6:34043767:T:C	50	100	0.99	0.02723
6:34043803:C:A	50	100	1	0.01126
6:34044010:G:T	50	100	1	0.3059
6:34044057:T:C	50	100	0.99	0.05755
6:34044157:C:T	49	100	1	0.02251
6:34044503:C:G	49	98	1	0.3056
6:34044557:C:A	50	100	1	0.02251
6:34044671:G:T	49	98	0.89	0.01289
6:34044749:T:G	48	100	0.92	0.02524
6:34044889:T:C	49	100	0.99	0.3094
6:34045134:C:A	50	100	1	0.3056
6:34045237:A:G	50	100	1	0.3056
6:34045473:A:T	50	100	0.99	0.283
6:34045614:G:A	50	100	0.99	0.2829
6:34045703:A:G	50	100	1	0.3057
6:34045770:G:A	50	100	1	0.02288
6:34046082:A:G	50	100	0.94	0.02269
6:34046321:T:C	50	100	1	0.02451
6:34046453:T:G	50	100	1	0.02269
6:34046479:G:A	49	100	1	0.02269
6:34046866:A:C	50	100	1	0.02033
6:34046916:C:T	50	100	1	0.02251
6:34047552:C:T	50	100	1	0.0325
6:34047873:C:T	50	100	0.99	0.02088
6:34047988:C:T	50	100	1	0.2874
6:34048387:G:C	50	100	1	0.02451
6:34049009:C:T	50	98	0.98	0.3086
6:34049203:G:A	50	100	0.98	0.01235
6:34049427:A:C	50	100	1	0.0138
6:34049969:G:A	50	100	0.86	0.02179
6:34050012:A:G	50	98	0.76	0.02433
6:34050060:C:T	50	100	0.99	0.02179
6:34050317:G:A	50	100	1	0.2622
6:34050366:A:C	50	100	1	0.02179
6:34052671:G:C	50	100	1	0.2781
6:34053604:C:T	50	100	0.98	0.01688
6:34054006:C:T	50	100	0.98	0.0167
6:34054738:A:G	50	100	1	0.2781
6:34054741:T:C	50	96	0.97	0.2623
6:34054750:T:C	50	100	1	0.3798
6:34054963:T:G	50	100	1	0.405
6:34055497:T:A	50	100	1	0.02179
6:34056225:A:G	50	98	0.99	0.02796
6:34056388:G:A	50	100	1	0.2778
6:34057057:T:A	50	98	0.9	0.02288
6:34057101:A:G	50	100	1	0.02814
6:34057205:A:G	50	100	0.99	0.0236
6:34057484:G:A	50	98	1	0.02796
6:34057555:T:C	50	100	1	0.4041
6:34057563:C:A	50	98	0.85	0.0581
6:34058620:A:G	50	100	1	0.3785
6:34058712:G:A	50	98	0.98	0.3057
6:34059161:C:T	50	100	0.93	0.02415
6:34059171:C:T	50	100	0.94	0.02941
6:34059251:C:T	50	100	0.94	0.02977
6:34060170:C:G	50	100	0.97	0.2249
6:34060628:C:G	50	100	0.98	0.4201
6:34061271:G:C	50	100	0.98	0.4203
6:34061427:C:T	50	100	0.98	0.3731
6:34062519:T:A	50	98	0.98	0.3867
6:34062628:A:G	50	98	0.98	0.3571
6:34062845:G:A	50	100	0.98	0.02451
6:34063011:G:A	50	100	0.97	0.2551
6:34063399:G:A	50	98	0.9	0.02288
6:34063728:C:T	50	100	0.99	0.2789
6:34063906:G:A	50	100	0.99	0.2789
6:34064077:G:A	50	100	0.96	0.2554
6:34064092:G:A	50	98	0.89	0.02288
6:34064182:G:T	50	100	0.95	0.0216
6:34064662:C:T	50	98	0.94	0.06354
6:34064836:C:T	50	100	0.97	0.2257
6:34065299:C:T	50	100	0.98	0.02179
6:34065447:A:G	50	98	0.7	0.05047
6:34065702:T:G	50	100	0.95	0.2524
6:34065981:C:T	49	100	0.96	0.02215
6:34065989:T:C	50	100	0.95	0.2518
6:34066034:G:A	50	100	0.95	0.2516
6:34066414:C:T	50	94	0.93	0.2945
6:34066664:A:G	50	90	0.87	0.3019
6:34066672:G:T	50	94	0.89	0.2162
6:34066871:C:T	50	88	0.82	0.1934
6:34066954:G:A	50	96	0.76	0.06609
6:34067195:C:T	50	98	0.86	0.01906
6:34067335:T:C	50	100	0.93	0.03885
6:34067438:G:C	28	92.9	0.66	0.07662
6:34067442:T:G	41	90.2	0.67	0.07752
6:34068269:A:G	50	100	0.92	0.02179
6:34068294:C:T	50	100	0.89	0.05011
6:34068379:C:T	50	94	0.91	0.2928
6:34068669:C:T	50	96	0.9	0.3128
6:34068692:G:A	50	96	0.91	0.2177
6:34068833:G:C	50	100	0.86	0.01525
6:34068865:G:T	50	98	0.9	0.07861
6:34068882:T:C	50	98	0.85	0.04375
6:34069206:G:A	48	87.5	0.74	0.1763
6:34069676:G:C	50	98	0.94	0.09096
6:34069694:G:A	50	100	0.94	0.09078
6:34069748:A:G	50	100	0.94	0.09078
6:34069775:A:G	50	88	0.79	0.2783
6:34069806:G:A	50	98	0.87	0.2204
6:34069974:C:T	50	98	0.84	0.0561
6:34069975:G:A	50	100	0.87	0.02215
6:34070042:G:A	50	100	0.94	0.09096
6:34070121:A:G	50	100	0.93	0.02179
6:34070216:C:T	50	100	0.94	0.09132
6:34070251:C:A	50	100	0.93	0.02142
6:34070252:T:C	50	100	0.93	0.09114
6:34070272:G:A	50	100	0.93	0.04648
6:34070435:C:G	50	100	0.94	0.1293
6:34070931:C:G	50	94	0.89	0.1144
6:34070981:C:T	50	98	0.84	0.01888
6:34070982:G:C	50	96	0.92	0.09114
6:34071170:T:C	50	94	0.94	0.1538
6:34071207:A:G	50	100	0.94	0.02052
6:34071344:C:T	49	95.9	0.92	0.0984
6:34071348:G:A	45	95.6	0.91	0.09822
6:34071374:C:G	47	91.5	0.8	0.4405
6:34072053:A:T	49	87.8	0.79	0.06336
6:34072329:A:C	50	96	0.74	0.02124
6:34072440:T:A	50	94	0.79	0.2079
6:34072619:T:C	50	82	0.7	0.1447
6:34072821:C:T	47	93.6	0.92	0.09749
6:34073465:A:C	50	98	0.96	0.09495
6:34073529:A:G	49	98	0.96	0.1024
6:34073641:A:G	50	98	0.93	0.1309
6:34073670:T:C	50	100	0.99	0.09532
6:34073791:C:G	50	100	0.99	0.09296
6:34073852:A:G	50	100	0.99	0.09532
6:34073921:G:A	50	100	0.99	0.09568
6:34074002:G:A	49	100	0.97	0.02179
6:34074003:A:C	50	100	0.99	0.09622
6:34074132:A:C	50	100	0.99	0.09659
6:34074158:C:G	50	100	1	0.09659
6:34074175:T:C	50	100	0.99	0.09695
6:34074271:C:G	50	100	0.99	0.09786
6:34074336:G:A	50	100	0.94	0.0512
6:34074395:G:A	50	100	0.99	0.09768
6:34074467:C:T	50	98	0.88	0.222
6:34074488:T:C	49	100	0.96	0.0463
6:34074534:T:C	49	100	0.95	0.04611
6:34074535:G:A	49	100	0.95	0.04611
6:34074661:C:T	50	100	0.99	0.0118
6:34074781:G:A	50	100	0.99	0.09877
6:34074824:G:T	50	100	0.99	0.09877
6:34074830:C:T	50	100	0.99	0.09877
6:34074934:A:G	50	100	0.99	0.09913
6:34075059:T:C	50	98	0.78	0.03214
6:34075102:G:C	50	100	1	0.09931
6:34075127:G:A	50	100	1	0.09931
6:34075521:A:G	50	100	0.93	0.4568
6:34075629:T:C	50	100	1	0.07662
6:34075875:A:G	50	94	0.84	0.2317
6:34075928:A:G	50	100	1	0.09949
6:34075959:A:C	50	98	0.96	0.1447
6:34075962:G:A	50	100	0.94	0.02142
6:34076088:T:G	50	100	0.99	0.1
6:34076249:A:C	50	100	0.99	0.09931
6:34076259:G:T	50	100	0.99	0.09949
6:34076260:A:G	50	100	0.95	0.4608
6:34076365:T:C	50	100	0.97	0.09967
6:34076368:G:A	50	100	0.97	0.09967
6:34076371:C:G	50	100	0.97	0.09967
6:34076491:A:G	50	100	0.97	0.1
6:34076599:G:T	50	100	0.97	0.07843
6:34076639:C:G	50	96	0.81	0.1549
6:34076641:G:A	50	96	0.92	0.1514
6:34076658:C:T	50	100	0.96	0.08479
6:34076851:G:A	50	98	0.92	0.07825
6:34076919:A:T	50	98	0.92	0.0837
6:34077064:C:T	50	100	0.98	0.07861
6:34077109:G:A	50	100	0.98	0.07879
6:34077141:A:C	50	100	0.94	0.06863
6:34077269:G:A	50	100	0.98	0.07988
6:34077288:C:T	50	98	0.94	0.4154
6:34077299:A:T	50	100	0.98	0.07988
6:34077329:T:C	50	98	0.96	0.4267
6:34077371:A:G	50	100	0.98	0.0797
6:34077472:C:T	50	100	0.98	0.05519
6:34077639:G:C	50	100	1	0.02124
6:34077850:A:G	50	98	0.94	0.3128
6:34077924:T:C	50	100	1	0.02269
6:34078036:G:A	50	100	0.93	0.01053
6:34078141:T:C	50	100	0.94	0.4853
6:34078169:C:T	50	98	0.93	0.1
6:34078175:T:C	50	98	0.92	0.1
6:34078196:C:T	50	98	0.95	0.2053
6:34078200:C:T	50	98	0.92	0.1004
6:34078288:C:A	50	96	0.9	0.1311
6:34078354:C:T	50	98	0.92	0.1334
6:34078491:G:A	50	96	0.88	0.09586
6:34078525:G:C	50	96	0.9	0.1195
6:34078806:G:A	50	100	0.89	0.01071
6:34078952:A:G	50	100	0.97	0.4134
6:34079063:A:G	50	100	0.98	0.4621
6:34079267:T:C	50	100	0.99	0.3088
6:34079360:G:C	50	100	0.99	0.3088
6:34079519:T:C	50	100	0.99	0.4548
6:34079893:C:T	50	100	0.99	0.2809
6:34079998:G:A	50	100	0.9	0.01416
6:34080034:G:A	50	100	1	0.2974
6:34080375:T:A	50	100	1	0.01979
6:34080639:G:A	50	100	0.96	0.2672
6:34080698:C:G	50	100	1	0.09259
6:34080720:C:G	50	100	1	0.01906
6:34080749:G:C	50	100	0.99	0.4054
6:34080863:C:T	50	92	0.96	0.2139
6:34081011:G:A	50	100	0.99	0.2809
6:34081059:C:T	50	98	0.96	0.06554
6:34081430:G:A	50	100	0.99	0.3007
6:34082035:C:T	50	100	0.93	0.0118
6:34082896:G:C	50	92	0.91	0.1231
6:34083001:C:T	50	100	0.73	0.0118
6:34083055:C:T	50	100	1	0.03341
6:34083140:C:T	50	100	0.99	0.4401
6:34083147:G:A	49	100	0.98	0.0325
6:34083334:G:A	50	98	0.97	0.03922
6:34083557:G:A	50	100	0.99	0.4336
6:34083665:G:A	50	100	1	0.3992
6:34083748:G:C	50	100	1	0.06409
6:34084022:G:A	50	100	0.94	0.01035
6:34084182:G:A	50	100	0.98	0.01761
6:34084325:G:A	50	100	1	0.01089
6:34084435:G:A	50	100	1	0.06427
6:34084613:C:G	50	100	0.99	0.03105
6:34084685:C:T	50	100	0.97	0.2812
6:34085187:C:A	50	100	0.9	0.02741
6:34085575:C:T	50	100	0.99	0.02269
6:34085647:A:G	50	100	0.96	0.3088
6:34085889:T:C	50	100	1	0.06427
6:34085916:G:A	50	100	0.96	0.03304
6:34086037:G:A	50	100	0.98	0.01525
6:34086616:A:G	50	100	1	0.09604
6:34087648:A:G	50	100	1	0.09768
6:34087706:C:A	49	100	0.93	0.0138
6:34087708:C:A	50	92	0.83	0.05664
6:34087710:A:C	45	93.3	0.76	0.02524
6:34087902:A:C	49	100	1	0.09586
6:34088121:C:T	50	100	1	0.1723
6:34088192:G:A	50	100	0.95	0.01598
6:34088307:A:G	50	100	0.92	0.01162
6:34088806:G:A	50	100	0.98	0.4165
6:34088949:T:G	50	100	1	0.06445
6:34089193:C:T	50	100	1	0.1587
6:34089248:C:T	50	100	1	0.1552
6:34090200:C:T	50	100	1	0.01107
6:34090397:T:C	50	100	1	0.01598
6:34090703:G:T	50	100	0.92	0.01216
6:34090982:G:A	50	100	0.98	0.311
6:34090995:G:C	50	100	0.92	0.01144
6:34091462:G:A	50	100	0.96	0.4967
6:34091572:A:C	50	96	0.88	0.2694
6:34091784:G:A	50	100	0.85	0.01997
6:34092769:C:T	50	98	0.97	0.01307
6:34092770:G:A	50	98	1	0.01834
6:34093090:T:C	50	100	0.97	0.2772
6:34093476:A:G	50	100	0.98	0.06409
6:34093781:C:T	50	100	0.92	0.02179
6:34094473:G:A	50	92	0.64	0.03014
6:34095028:A:G	50	100	0.98	0.1004
6:34095229:G:A	50	96	0.93	0.03722
6:34095574:T:C	50	100	0.97	0.06445
6:34096417:C:A	50	100	1	0.01089
6:34096458:G:A	50	100	0.92	0.01779
6:34096539:C:T	50	100	0.92	0.01743
6:34097452:C:T	50	86	0.71	0.05973
6:34097466:T:A	50	100	0.99	0.0276
6:34098205:A:G	50	98	0.97	0.2925
6:34098847:T:C	50	100	0.96	0.06772
6:34098962:G:A	50	96	0.97	0.2476
6:34099121:T:C	50	100	0.97	0.1302
6:34099421:G:A	50	100	0.98	0.1358
6:34100015:T:C	50	100	0.98	0.4352
6:34100059:C:G	50	100	1	0.01071
6:34100631:G:T	50	100	0.98	0.4352
6:34100942:T:A	50	98	0.98	0.3716
6:34100990:T:G	50	100	0.98	0.4348
6:34101146:G:A	50	100	0.89	0.04339
6:34101285:T:C	50	100	0.98	0.427
6:34102045:G:A	50	98	0.99	0.0423
6:34102158:T:C	50	100	1	0.01289
6:34102190:A:G	50	100	0.97	0.02233
6:34102482:A:G	50	96	0.98	0.2609
6:34102628:A:G	50	100	0.97	0.02233
6:34102857:C:A	50	100	0.98	0.289
6:34102923:G:A	50	98	0.99	0.04248
6:34103472:C:T	50	100	0.97	0.01707
6:34104013:A:T	50	98	0.98	0.2622
6:34104222:C:T	50	98	0.78	0.02179
6:34104438:C:T	50	98	0.96	0.1966
6:34104673:C:T	50	98	0.94	0.01761
6:34104777:G:C	50	98	0.95	0.01779
6:34104784:T:C	50	90	0.91	0.4791
6:34104958:C:T	50	100	0.97	0.05356
6:34104987:A:G	50	100	0.95	0.2426
6:34105011:A:G	50	88	0.95	0.285
6:34105161:T:C	50	100	0.92	0.05628
6:34105561:T:C	50	100	0.92	0.0561
6:34105567:T:C	50	100	0.93	0.0561
6:34105573:G:T	50	100	0.93	0.04793
6:34105630:C:T	50	100	0.97	0.4521
6:34105918:G:A	50	100	0.98	0.06536
6:34105969:T:G	50	100	1	0.0236
6:34105997:C:T	50	100	0.98	0.4428
6:34106002:A:G	50	100	0.98	0.4611
6:34106012:G:T	50	100	1	0.0236
6:34106020:A:G	50	100	1	0.01452
6:34106033:C:T	50	100	1	0.0236
6:34106058:A:G	50	100	0.97	0.07643
6:34106106:G:C	50	98	0.97	0.2987
6:34106288:G:A	50	100	1	0.02378
6:34106347:G:A	50	100	0.96	0.02378
6:34106686:A:G	50	100	0.99	0.3831
6:34106742:T:G	50	100	1	0.01634
6:34106990:G:C	50	100	0.97	0.0532
6:34107190:G:A	50	100	1	0.02433
6:34107379:T:C	50	100	0.98	0.2988
6:34107495:C:T	50	100	1	0.01652
6:34107602:G:A	50	100	0.97	0.1349
6:34107752:C:T	50	100	1	0.02433
6:34107777:A:G	50	100	0.99	0.3477
6:34108000:A:C	50	100	1	0.02415
6:34108043:G:T	50	100	1	0.01071
6:34108150:T:A	50	100	1	0.03903
6:34108351:G:A	50	100	0.97	0.09532
6:34108581:T:G	50	100	1	0.0167
6:34108795:T:C	50	100	1	0.03468
6:34108809:G:T	50	100	1	0.02941
6:34108871:G:A	50	100	0.99	0.3691
6:34109717:G:A	50	100	0.97	0.03413
6:34110067:C:T	50	100	1	0.06318
6:34110201:C:G	50	100	0.99	0.2901
6:34110238:G:A	50	100	1	0.01525
6:34110330:C:A	48	91.7	0.87	0.0345
6:34110432:C:A	50	100	0.98	0.1013
6:34110476:G:A	50	100	1	0.05338
6:34110686:G:A	50	98	0.98	0.3275
6:34111050:C:G	50	100	1	0.01725
6:34111806:A:G	50	100	0.96	0.03813
6:34112028:G:A	50	100	0.88	0.02397
6:34112220:G:A	50	100	1	0.0541
6:34112247:C:G	50	100	0.98	0.09241
6:34112927:C:T	50	100	0.94	0.01398
6:34112963:C:T	50	100	1	0.02633
6:34113038:A:G	50	100	1	0.02633
6:34113040:C:T	50	100	1	0.02633
6:34113241:G:A	50	100	1	0.09168
6:34113438:G:C	50	100	1	0.05519
6:34113514:T:C	50	100	0.99	0.1013
6:34113683:G:A	50	100	1	0.02941
6:34114255:G:A	50	100	1	0.08479
6:34114522:C:T	50	100	1	0.1044
6:34114558:A:G	50	98	0.99	0.4824
6:34114757:T:A	50	100	1	0.02633
6:34115111:G:A	50	100	0.94	0.01398
6:34115167:G:A	50	98	0.99	0.433
6:34115526:G:C	50	100	1	0.0394
6:34115550:C:T	50	100	1	0.01398
6:34115571:C:G	50	100	0.97	0.03413
6:34115682:C:T	50	98	0.99	0.3637
6:34115787:A:G	50	100	1	0.1305
6:34116114:C:G	50	100	1	0.01634
6:34116361:A:G	50	100	1	0.1374
6:34116513:G:C	50	100	1	0.01634
6:34116631:T:A	50	100	1	0.02614
6:34117036:C:G	50	100	0.99	0.4328
6:34117085:A:C	50	100	1	0.3869
6:34117151:T:C	50	100	1	0.1042
6:34117258:G:T	50	98	0.99	0.4326
6:34117334:G:A	50	100	0.99	0.01743
6:34117347:C:T	50	100	1	0.04702
6:34117777:C:A	50	100	1	0.05864
6:34117910:G:A	50	100	0.97	0.08642
6:34118817:C:A	50	100	1	0.01525
6:34118894:C:A	50	98	1	0.4265
6:34119035:A:C	50	100	1	0.411
6:34119143:C:T	50	100	1	0.04684
6:34119464:A:G	50	100	1	0.3141
6:34119859:A:G	50	100	1	0.4123
6:34119916:G:C	50	100	1	0.03976
6:34120377:A:G	50	100	1	0.01434
6:34120665:C:G	50	100	1	0.07716
6:34120879:C:T	50	100	0.99	0.4147
6:34121180:G:A	50	100	0.98	0.03341
6:34121348:T:C	50	100	1	0.02487
6:34121509:C:G	50	100	0.99	0.4141
6:34121817:C:T	50	100	1	0.4779
6:34121842:G:A	50	100	1	0.4775
6:34121964:A:G	50	100	0.99	0.09223
6:34122154:G:A	50	100	1	0.02215
6:34122258:A:C	50	100	0.94	0.02269
6:34122372:G:A	50	100	1	0.0581
6:34122416:C:T	50	100	1	0.0374
6:34122691:T:C	50	100	1	0.01834
6:34122707:C:T	50	94	0.98	0.4562
6:34122784:G:C	49	100	1	0.453
6:34122833:A:G	50	98	0.95	0.09459
6:34122918:A:C	50	100	0.98	0.3054
6:34122919:T:C	50	100	1	0.1536
6:34122966:C:G	50	100	1	0.0374
6:34122987:C:T	50	100	1	0.1009
6:34122988:C:G	50	100	1	0.1462
6:34123154:A:G	50	100	1	0.02197
6:34123384:C:T	50	100	1	0.02142
6:34123388:C:T	50	100	0.99	0.474
6:34123503:G:A	50	100	1	0.01961
6:34123591:G:A	50	100	1	0.07244
6:34123664:C:T	50	100	0.99	0.1276
6:34123838:G:A	49	100	1	0.01961
6:34123878:C:T	50	100	1	0.04285
6:34123925:C:T	50	100	0.99	0.1166
6:34124086:G:C	50	100	0.64	0.01144
6:34124130:C:A	50	98	0.99	0.4806
6:34124235:C:T	50	98	1	0.3842
6:34124298:G:A	50	96	1	0.38
6:34124317:G:T	50	100	1	0.03867
6:34124507:G:A	50	100	1	0.3985
6:34125029:G:A	50	98	0.99	0.4279
6:34125567:G:A	50	100	1	0.01906
6:34126054:C:T	50	100	1	0.02052
6:34126171:C:T	50	100	1	0.01888
6:34126192:C:T	50	100	1	0.04085
6:34126282:G:A	50	100	0.95	0.02542
6:34126364:C:T	50	100	1	0.09513
6:34126409:G:C	50	98	0.99	0.303
6:34126685:A:C	50	100	1	0.1002
6:34126860:G:A	50	100	0.96	0.06518
6:34127437:G:A	50	100	1	0.06826
6:34127919:G:A	50	100	1	0.09877
6:34128122:C:T	50	100	1	0.09877
6:34128658:G:A	50	100	1	0.01888
6:34128675:G:C	50	100	1	0.09877
6:34128783:A:G	50	100	1	0.03486
6:34128942:A:C	50	100	1	0.0866
6:34129007:T:C	50	100	1	0.09858
6:34129276:A:G	50	100	1	0.09858
6:34129384:C:T	50	96	0.68	0.02977
6:34129527:G:T	50	100	0.99	0.09804
6:34129627:T:C	50	100	1	0.06808
6:34129740:A:C	50	98	1	0.01126
6:34129774:C:T	50	100	0.99	0.4152
6:34130008:C:T	50	100	0.96	0.02633
6:34130046:T:C	50	100	0.98	0.1409
6:34130113:C:A	50	98	0.97	0.128
6:34130114:C:G	50	98	0.97	0.03395
6:34130519:C:T	50	100	0.85	0.02596
6:34131252:G:A	50	100	1	0.08951
6:34131506:A:G	50	100	1	0.08642
6:34131574:C:G	50	100	1	0.1193
6:34132611:A:G	50	100	0.96	0.02215
6:34133191:G:A	50	96	0.76	0.01416
6:34133934:A:G	50	100	0.96	0.04993
6:34133968:G:A	50	100	1	0.08624
6:34134284:G:T	50	98	0.99	0.4159
6:34134445:C:T	50	100	0.99	0.2562
6:34134563:T:C	50	100	0.98	0.1135
6:34134767:T:C	50	100	1	0.08896
6:34134899:C:T	50	100	0.96	0.04993
6:34134920:C:A	50	100	0.99	0.3032
6:34135068:C:T	50	100	0.96	0.04993
6:34135165:A:T	50	100	1	0.01126
6:34135276:T:C	50	100	1	0.08624
6:34135469:C:T	50	100	0.96	0.0256
6:34135573:A:G	50	100	0.98	0.05465
6:34135688:G:A	50	100	0.97	0.04448
6:34135793:A:G	50	100	1	0.01162
6:34135803:T:G	50	100	0.97	0.04448
6:34135885:G:A	50	98	0.92	0.1373
6:34135962:G:A	50	100	0.99	0.2968
6:34136076:G:A	50	100	1	0.03468
6:34136177:T:C	50	100	0.99	0.2967
6:34136305:G:T	50	100	0.99	0.01198
6:34137193:T:A	50	100	0.99	0.4385
6:34137816:G:A	50	100	0.98	0.03468
6:34138013:C:T	50	100	0.99	0.4381
6:34138560:G:C	50	98	0.98	0.449
6:34138677:G:A	50	98	0.99	0.4944
6:34138759:G:A	50	100	0.93	0.05156
6:34138771:T:C	50	100	0.96	0.4305
6:34138807:G:A	50	100	0.99	0.4483
6:34138890:A:G	50	100	0.93	0.0138
6:34138962:A:G	50	100	0.99	0.02796
6:34139010:C:T	50	100	0.81	0.03667
6:34139153:C:G	50	100	0.96	0.03068
6:34139337:G:C	50	100	0.98	0.02705
6:34139978:C:T	50	100	1	0.03159
6:34140280:G:A	50	100	0.94	0.01797
6:34140655:T:C	50	100	0.99	0.03159
6:34140688:C:T	50	98	0.98	0.06064
6:34140950:C:T	50	100	0.95	0.04557
6:34141250:T:C	50	98	0.96	0.4459
6:34141618:G:A	50	100	0.96	0.04194
6:34141627:A:T	50	100	0.96	0.3887
6:34141660:G:T	50	100	0.94	0.04739
6:34142480:C:T	50	96	0.92	0.2948
6:34142484:A:T	50	96	0.83	0.1258
6:34143103:G:A	50	100	0.94	0.05283
6:34143219:C:T	50	100	0.94	0.4201
6:34143227:C:T	50	100	0.91	0.05846
6:34143284:A:G	50	100	0.88	0.02923
6:34143430:C:T	50	96	0.64	0.03413
6:34143673:G:C	50	100	0.94	0.04321
6:34144724:G:A	50	100	0.91	0.07389
6:34144958:C:T	50	100	0.93	0.0866
6:34144999:C:T	50	100	0.91	0.03141
6:34145033:C:G	50	100	0.98	0.01289
6:34145168:G:A	50	98	0.94	0.0866
6:34145684:G:A	50	100	0.95	0.01307
6:34145901:C:A	50	100	0.94	0.2587
6:34146213:A:G	50	98	0.95	0.1723
6:34146985:G:C	50	92	0.69	0.0915
6:34147562:C:T	50	98	0.96	0.01289
6:34148216:G:A	50	100	0.92	0.0167
6:34148956:G:C	50	100	0.99	0.03177
6:34149130:G:A	50	100	1	0.03177
6:34149234:C:T	50	100	1	0.03195
6:34149252:C:T	50	100	0.92	0.01561
6:34149366:A:T	50	100	1	0.03177
6:34149553:C:G	50	100	1	0.03159
6:34149604:C:T	50	100	1	0.02723
6:34149659:G:A	50	100	1	0.03159
6:34150096:A:T	50	100	1	0.04811
6:34150289:G:C	50	100	1	0.03086
6:34150809:A:G	50	98	0.94	0.4499
6:34150884:G:A	50	98	0.96	0.1013
6:34151008:C:T	50	100	0.84	0.01652
6:34151282:C:T	50	100	0.93	0.08152
6:34151365:T:C	50	100	1	0.01725
6:34151440:G:A	50	100	1	0.01725
6:34151496:A:G	50	100	0.92	0.01452
6:34151527:G:T	50	100	0.98	0.05102
6:34151568:G:A	50	100	0.98	0.01452
6:34151659:C:G	50	100	0.97	0.04811
6:34151801:C:T	50	100	0.99	0.01471
6:34152079:G:A	50	100	0.9	0.01543
6:34152112:G:A	50	100	1	0.01162
6:34152228:G:T	50	98	0.89	0.0354
6:34152260:G:T	50	100	1	0.02633
6:34152299:C:G	50	94	0.92	0.3379
6:34152556:C:T	50	94	0.9	0.4541
6:34152697:G:A	50	100	0.99	0.01398
6:34153702:A:G	50	100	0.98	0.3876
6:34153945:T:C	50	100	1	0.0394
6:34154022:T:C	50	100	1	0.0394
6:34154088:T:C	50	100	0.99	0.3322
6:34154383:T:C	50	100	1	0.01561
6:34154746:G:A	50	98	0.97	0.2905
6:34154830:G:A	50	100	1	0.01543
6:34154942:C:G	50	100	1	0.03867
6:34155020:T:C	50	100	1	0.03867
6:34155044:G:C	50	100	0.98	0.08188
6:34155556:C:T	50	98	0.98	0.07771
6:34155614:G:T	50	100	1	0.3137
6:34155713:G:T	50	100	1	0.3135
6:34156101:G:A	50	100	1	0.3132
6:34156336:C:A	50	100	1	0.0118
6:34156446:A:C	50	100	1	0.01216
6:34156459:A:G	50	100	1	0.03958
6:34156553:G:T	50	100	1	0.03867
6:34156592:C:T	50	100	1	0.01616
6:34156593:G:A	50	100	1	0.3132
6:34157004:A:G	50	100	1	0.0394
6:34157111:G:A	50	100	0.98	0.3925
6:34157504:G:A	50	100	1	0.3711
6:34157696:C:T	50	100	1	0.0118
6:34157777:A:G	50	100	1	0.0394
6:34158002:T:C	50	100	0.99	0.4837
6:34158276:C:T	50	100	1	0.03867
6:34158288:C:T	50	100	1	0.03867
6:34158499:A:G	50	100	1	0.4127
6:34158565:T:C	50	100	1	0.0394
6:34159089:T:C	50	100	1	0.03867
6:34159278:G:A	50	100	1	0.01561
6:34159386:A:G	50	100	1	0.03958
6:34159687:A:G	50	100	1	0.0394
6:34159771:G:C	50	100	1	0.0394
6:34159774:T:C	50	100	1	0.0394
6:34159921:T:C	50	100	1	0.0394
6:34159958:C:A	50	98	1	0.4757
6:34159961:T:C	50	100	0.95	0.06972
6:34160061:G:A	50	100	1	0.0394
6:34160213:G:C	50	100	1	0.0394
6:34160313:C:A	50	100	1	0.3324
6:34160638:C:T	50	100	1	0.03958
6:34160642:G:A	50	100	1	0.3322
6:34160796:A:T	49	93.9	1	0.3324
6:34160812:A:C	49	100	1	0.0394
6:34160845:T:C	48	97.9	0.88	0.02378
6:34160847:T:C	47	97.9	0.92	0.05374
6:34160855:T:C	49	81.6	1	0.3322
6:34161184:C:T	50	100	0.98	0.1405
6:34161340:C:T	50	100	0.97	0.0394
6:34161427:G:A	50	100	0.98	0.03867
6:34161443:G:A	50	100	0.99	0.03885
6:34161460:G:A	48	93.8	0.98	0.3333
6:34161530:A:G	49	100	1	0.3704
6:34161559:A:G	50	100	1	0.0394
6:34161602:C:G	50	100	1	0.03867
6:34161723:C:T	50	100	1	0.3713
6:34161724:G:C	50	100	1	0.3713
6:34161743:C:T	50	100	1	0.03885
6:34161746:C:T	50	100	1	0.372
6:34161787:A:T	50	100	0.99	0.4833
6:34161839:A:G	50	100	1	0.0394
6:34161999:T:C	50	100	0.99	0.488
6:34162073:T:C	50	100	1	0.372
6:34162159:A:G	50	100	0.93	0.03958
6:34162242:G:A	50	100	1	0.3268
6:34162292:A:G	50	100	0.94	0.1129
6:34162320:G:A	50	100	1	0.0394
6:34162943:C:T	50	100	1	0.0394
6:34162954:T:A	50	100	1	0.0394
6:34162981:G:A	50	100	1	0.02977
6:34163232:G:A	50	100	1	0.01779
6:34163599:A:G	50	100	0.98	0.4873
6:34163695:A:G	50	100	1	0.03268
6:34163817:C:T	50	100	0.99	0.4788
6:34163832:G:A	50	100	1	0.3315
6:34163833:C:A	50	100	1	0.3317
6:34163886:C:G	50	100	1	0.01507
6:34164068:C:T	50	96	0.99	0.4873
6:34164108:G:A	49	100	0.99	0.4882
6:34164113:A:G	50	98	0.99	0.4884
6:34164139:T:C	50	100	0.96	0.04049
6:34164148:G:C	50	100	0.99	0.4889
6:34164399:T:A	50	100	0.99	0.3353
6:34164428:T:C	50	100	0.99	0.49
6:34164592:A:C	50	98	1	0.4762
6:34164708:C:T	50	100	1	0.03359
6:34164740:G:T	50	100	0.99	0.4895
6:34164859:G:A	50	100	0.99	0.1563
6:34165079:T:C	50	100	0.99	0.4711
6:34165095:A:G	50	100	1	0.03268
6:34165101:A:G	50	100	1	0.03341
6:34165174:C:T	50	100	1	0.4711
6:34165455:T:C	50	100	1	0.03341
6:34165711:C:T	50	100	0.99	0.3301
6:34165749:A:G	50	100	0.92	0.0207
6:34165766:C:T	50	100	1	0.4711
6:34165823:C:G	50	100	0.99	0.3301
6:34166012:T:C	50	100	1	0.03359
6:34166024:G:A	50	100	1	0.4955
6:34166049:C:A	50	100	1	0.4711
6:34166066:G:A	50	98	1	0.07426
6:34166237:C:T	50	100	1	0.4955
6:34166512:G:A	50	100	0.98	0.1075
6:34166655:T:A	50	100	1	0.4955
6:34166710:T:C	50	100	0.95	0.02124
6:34166743:G:T	50	100	1	0.4713
6:34166866:G:C	50	100	1	0.03322
6:34166940:A:G	50	100	1	0.4956
6:34166979:C:T	50	100	1	0.03341
6:34166982:G:A	50	100	1	0.03341
6:34167043:G:A	50	100	1	0.03322
6:34167087:G:T	50	100	1	0.4953
6:34167100:G:A	50	100	1	0.4713
6:34167458:A:G	50	100	1	0.4955
6:34167602:A:G	50	100	1	0.4713
6:34167779:A:G	50	100	0.99	0.3564
6:34167837:G:A	50	100	1	0.4711
6:34167898:G:C	50	100	0.98	0.1069
6:34167967:C:T	50	100	1	0.4713
6:34168426:C:T	50	100	1	0.4715
6:34168438:C:A	50	100	1	0.03322
6:34168489:A:C	50	100	1	0.4953
6:34168548:T:C	50	100	1	0.4953
6:34168680:T:A	50	100	1	0.4715
6:34169014:C:T	50	100	1	0.0325
6:34169129:G:T	50	98	1	0.4949
6:34169219:G:T	50	98	1	0.4717
6:34169281:C:T	50	98	1	0.4953
6:34169757:G:T	50	100	0.95	0.01035
6:34169952:G:A	50	100	0.95	0.0325
6:34169967:T:C	50	98	0.99	0.467
6:34170312:A:G	50	100	0.98	0.3499
6:34170971:C:T	50	100	1	0.01507
6:34170991:C:T	50	98	0.98	0.4862
6:34171002:A:G	50	98	0.98	0.4866
6:34171008:G:T	50	98	0.98	0.4864
6:34171026:T:C	50	98	0.98	0.4622
6:34171028:A:G	50	98	0.97	0.4811
6:34171033:G:A	50	100	0.72	0.01144
6:34171094:C:T	50	100	0.96	0.03631
6:34171181:G:A	45	84.4	0.97	0.1658
6:34171281:A:C	50	98	0.95	0.3549
6:34171596:C:T	50	98	0.98	0.4769
6:34172106:T:G	50	100	0.99	0.02469
6:34172108:C:T	50	100	0.99	0.02469
6:34172352:G:A	50	100	0.82	0.01743
6:34172387:G:A	50	98	0.95	0.1752
6:34172483:A:G	50	100	0.98	0.3399
6:34172543:A:G	50	98	0.98	0.4962
6:34172721:A:G	50	98	0.99	0.155
6:34172760:T:A	50	98	0.92	0.01979
6:34173191:C:T	50	98	0.98	0.4926
6:34173513:C:T	50	98	0.99	0.1552
6:34173700:C:T	50	100	0.99	0.02487
6:34174496:G:C	50	98	0.99	0.4897
6:34174729:C:T	50	98	0.99	0.4218
6:34174751:G:T	50	100	0.98	0.4234
6:34174763:C:T	50	98	0.99	0.4185
6:34174978:T:C	50	100	0.99	0.439
6:34175030:C:G	50	100	1	0.01598
6:34175171:T:C	50	100	0.99	0.3873
6:34175258:A:G	50	100	0.99	0.4323
6:34175448:A:G	50	100	0.99	0.3902
6:34175515:A:G	50	100	0.99	0.4637
6:34176296:C:T	50	100	0.99	0.4572
6:34176368:G:A	50	100	0.99	0.03794
6:34176503:T:C	50	100	0.84	0.02015
6:34176904:A:G	50	100	1	0.01543
6:34177225:C:T	49	100	0.82	0.01452
6:34177272:C:A	50	98	0.82	0.01979
6:34177584:A:G	50	100	1	0.4466
6:34178018:G:A	50	100	0.99	0.03813
6:34178049:C:G	50	100	0.99	0.4715
6:34178118:T:C	49	98	0.96	0.01997
6:34178124:G:A	49	100	0.99	0.05937
6:34178396:G:C	50	100	0.99	0.4713
6:34178572:C:T	50	100	0.82	0.01452
6:34178597:C:T	50	100	0.99	0.1465
6:34178916:C:T	50	98	0.83	0.05592
6:34179014:G:A	50	100	0.82	0.01525
6:34179034:G:A	50	100	0.96	0.01997
6:34179499:G:A	50	100	0.99	0.405
6:34179561:G:T	50	100	1	0.01543
6:34179772:A:G	50	100	1	0.4564
6:34180672:C:T	50	100	0.99	0.3747
6:34181220:A:T	50	100	0.98	0.4045
6:34181412:T:C	50	98	0.92	0.1253
6:34181442:T:C	48	100	0.91	0.03595
6:34181457:A:C	48	97.9	0.76	0.01888
6:34181462:T:C	49	95.9	0.92	0.4967
6:34181492:A:G	49	98	0.94	0.205
6:34181830:C:T	50	100	0.98	0.1467
6:34182381:C:T	50	100	0.96	0.1512
6:34182595:C:G	50	100	0.95	0.2326
6:34183787:A:G	50	92	0.8	0.07171
6:34184124:A:G	50	100	0.98	0.01834
6:34184175:T:C	50	84	0.79	0.3615
6:34184378:T:A	40	77.5	0.78	0.2224
6:34184503:G:A	50	100	1	0.01507
6:34184793:A:G	50	100	0.95	0.05864
6:34184948:G:A	50	100	0.69	0.01852
6:34185214:G:C	50	98	0.96	0.08043
6:34185664:G:A	50	100	0.97	0.05882
6:34185875:A:G	50	98	0.96	0.3871
6:34186105:G:A	50	98	0.96	0.1736
6:34186528:A:T	49	98	0.96	0.1737
6:34186669:G:A	50	100	0.98	0.02814
6:34186803:G:A	50	100	1	0.01107
6:34187172:G:A	50	94	0.95	0.4455
6:34187183:C:T	50	98	0.98	0.1071
6:34187294:G:A	50	100	0.95	0.07861
6:34187340:T:A	50	100	0.97	0.04739
6:34188211:C:T	50	96	0.97	0.3922
6:34188546:T:C	50	98	0.98	0.3106
6:34188583:A:G	49	98	0.96	0.301
6:34188634:G:A	50	100	0.97	0.04739
6:34188667:C:T	50	98	0.97	0.3108
6:34189193:T:C	49	98	0.98	0.3023
6:34189201:C:T	50	98	0.98	0.3083
6:34189310:G:A	50	98	0.97	0.1768
6:34189336:A:C	50	96	0.98	0.3083
6:34189684:G:A	50	98	0.97	0.2235
6:34190230:G:T	50	100	1	0.02669
6:34190231:T:C	50	100	1	0.02669
6:34190366:T:C	50	98	0.98	0.02614
6:34190554:T:G	50	96	0.98	0.309
6:34190660:C:T	50	98	0.97	0.1402
6:34190678:G:A	50	98	0.98	0.02596
6:34191020:G:A	50	100	0.96	0.03794
6:34191195:A:T	50	90	0.93	0.4286
6:34191389:G:T	50	98	0.96	0.4748
6:34191533:C:T	49	95.9	0.95	0.3028
6:34191642:T:C	50	96	0.93	0.4038
6:34191659:T:C	50	98	0.97	0.2426
6:34191679:C:A	50	98	0.96	0.2304
6:34191947:C:T	50	100	0.96	0.04484
6:34192501:T:G	50	94	0.73	0.04357
6:34193168:G:A	50	100	0.97	0.3867
6:34193522:C:T	50	98	0.97	0.4118
6:34193566:G:C	50	100	1	0.07117
6:34193987:G:A	50	100	0.99	0.3854
6:34194257:T:A	50	100	0.99	0.4237
6:34195307:G:C	50	100	0.99	0.2021
6:34195464:C:A	50	100	0.98	0.3903
6:34196740:G:C	50	100	0.98	0.1394
6:34197531:G:A	50	100	0.99	0.219
6:34197641:C:T	50	100	1	0.01743
6:34197944:A:G	50	100	0.99	0.437
6:34199110:G:A	50	100	0.95	0.01325
6:34199112:G:A	50	100	0.95	0.01344
6:34199119:T:C	50	100	0.95	0.01325
6:34199122:G:A	50	100	0.81	0.01307
6:34199125:T:C	50	100	0.85	0.01325
6:34199126:G:A	50	100	0.84	0.01307
6:34199128:A:C	50	100	0.78	0.01289
6:34199567:T:G	50	100	0.98	0.2033
6:34199733:T:G	50	100	0.99	0.1623
6:34200687:G:A	50	100	0.99	0.1347
6:34201243:A:T	50	100	0.99	0.3776
6:34201297:G:T	50	98	0.97	0.4326
6:34201336:C:T	50	100	1	0.03214
6:34201640:T:C	50	100	1	0.05301
6:34201998:A:T	50	100	1	0.4308
6:34202458:G:A	50	100	1	0.01525
6:34202729:A:G	50	100	0.99	0.1565
6:34203474:G:T	50	100	0.9	0.03286
6:34204278:C:A	50	100	1	0.4021
6:34204337:G:A	50	98	0.99	0.08333
6:34204878:G:T	50	100	0.99	0.1561
6:34205064:G:A	50	100	1	0.03159
6:34205090:T:C	50	100	1	0.0167
6:34206170:G:A	50	100	0.77	0.01307
6:34206885:C:T	50	96	0.91	0.1995
6:34207056:G:A	50	100	0.99	0.0443
6:34207131:G:A	50	100	1	0.4296
6:34208044:T:C	50	100	1	0.04484
6:34208363:A:G	50	100	1	0.04611
6:34208589:T:C	50	100	1	0.02106
6:34208612:G:T	50	100	0.98	0.01797
6:34208807:A:G	50	94	0.92	0.03377
6:34209001:C:T	50	100	1	0.02088
6:34209263:C:T	50	100	1	0.04648
6:34209955:G:A	50	100	1	0.04593
6:34210304:G:A	50	100	1	0.02106
6:34210320:A:G	50	100	1	0.04648
6:34210487:T:G	50	100	1	0.04648
6:34210488:C:A	50	100	1	0.04648
6:34210781:T:C	49	95.9	0.95	0.3656
6:34210816:C:T	50	100	0.99	0.1894
6:34210987:A:C	48	93.8	0.95	0.3669
6:34211613:A:G	50	100	1	0.3451
6:34211952:A:C	50	100	0.87	0.01162
6:34211979:G:A	48	93.8	1	0.2554
6:34212274:G:A	50	100	1	0.02106
6:34212335:C:T	50	100	1	0.01362
6:34212499:C:T	50	100	1	0.2041
6:34212547:G:A	50	100	1	0.06409
6:34212954:C:G	50	100	1	0.03431
6:34213293:T:C	50	100	0.99	0.04575
6:34213357:G:C	50	100	1	0.04593
6:34213471:T:A	50	100	1	0.04521
6:34213780:T:C	50	100	0.99	0.02015
6:34214009:G:T	50	100	0.91	0.02142
6:34214218:C:T	50	98	1	0.4341
6:34214813:T:G	50	100	0.98	0.04575
6:34214961:G:A	50	100	1	0.02524
6:34215249:C:T	50	98	0.99	0.4548
6:34215280:G:A	50	98	1	0.3244
6:34215317:A:G	49	98	1	0.2794
6:34215433:C:T	50	100	0.98	0.04448
6:34215505:T:G	50	100	0.98	0.0443
6:34215671:C:T	50	100	0.9	0.01434
6:34215693:G:A	50	100	1	0.02106
6:34216055:C:G	50	100	0.97	0.1436
6:34216690:C:T	50	100	1	0.1868
6:34216770:C:G	50	100	0.94	0.02378
6:34217161:G:A	50	96	0.98	0.4951
6:34217235:T:C	50	100	1	0.2633
6:34217716:G:A	50	100	0.98	0.07498
6:34217884:C:T	50	100	1	0.187
6:34217972:C:T	50	100	1	0.2694
6:34217978:C:T	50	100	0.99	0.3488
6:34217995:T:C	50	100	1	0.187
6:34218187:A:T	50	84	0.76	0.3604
6:34218191:T:A	50	94	0.72	0.04539
6:34218210:A:T	50	100	0.99	0.02996
6:34219947:C:T	50	98	1	0.187
6:34220690:G:A	50	100	1	0.3488
6:34220838:T:C	50	100	1	0.01888
6:34221089:C:T	50	100	1	0.3488
6:34221113:T:C	50	100	0.98	0.01652
6:34221115:A:C	50	98	0.93	0.1294
6:34221433:C:T	50	100	0.91	0.01634
6:34221494:C:A	49	100	1	0.01126
6:34221550:G:C	50	100	1	0.01616
6:34221696:T:C	50	100	0.98	0.06409
6:34221835:A:G	50	100	1	0.2653
6:34222602:G:A	50	100	0.98	0.0374
6:34222672:C:T	50	100	0.98	0.01797
6:34222977:C:T	50	100	1	0.02451
6:34223158:A:G	50	100	1	0.1872
6:34224025:C:T	50	96	0.78	0.02088
6:34224101:C:G	50	100	1	0.283
6:34224114:C:T	50	100	1	0.02469
6:34224197:C:T	50	98	1	0.1866
6:34224741:G:C	50	100	0.99	0.03431
6:34224800:G:A	50	100	0.9	0.01834
6:34225237:C:T	50	100	0.97	0.02596
6:34225453:G:A	50	100	1	0.2876
6:34226315:C:T	50	100	1	0.3595
6:34227089:C:T	50	98	0.99	0.4401
6:34227234:G:T	50	100	1	0.3593
6:34227631:C:G	50	100	0.64	0.01126
6:34227670:C:T	50	100	1	0.3598
6:34228263:G:A	50	100	1	0.01144
6:34228788:C:T	50	100	1	0.1874
6:34228854:A:C	50	100	1	0.02106
6:34228961:C:T	50	100	1	0.02524
6:34229328:C:T	50	98	0.98	0.4394
6:34229411:T:C	50	100	1	0.3077
6:34229680:C:T	50	100	1	0.02887
6:34231032:C:A	50	100	1	0.01089
6:34231315:C:T	50	100	1	0.3584
6:34231476:G:C	50	100	1	0.01089
6:34231894:C:T	50	100	1	0.01943
6:34232298:C:A	50	100	1	0.02887
6:34233404:G:A	50	100	1	0.01089
6:34233446:A:G	50	100	0.98	0.01017
6:34233630:C:A	50	100	0.99	0.0374
6:34234326:G:T	50	100	1	0.01943
6:34234852:G:T	50	100	1	0.02887
6:34234916:G:A	50	100	1	0.06391
6:34235261:G:C	50	100	0.98	0.01017
6:34235574:C:A	49	100	1	0.03068
6:34235629:A:G	50	100	1	0.01489
6:34235749:G:T	50	100	0.91	0.01816
6:34235974:C:G	50	100	1	0.02052
6:34236508:G:A	50	98	0.99	0.4668
6:34237495:G:A	48	100	1	0.01471
6:34237755:G:T	50	100	1	0.1868
6:34238185:C:T	50	100	0.99	0.01035
6:34238268:C:G	50	100	1	0.1868
6:34238341:C:G	50	100	0.97	0.02614
6:34238868:C:G	49	100	0.97	0.02614
6:34239657:G:A	50	100	1	0.03086
6:34240188:T:C	50	100	1	0.02052
6:34240315:T:G	50	100	1	0.05428
6:34240413:T:C	50	100	0.98	0.04121
6:34240463:C:T	50	96	0.79	0.01924
6:34240599:C:T	50	100	1	0.01089
6:34240996:C:A	50	100	1	0.01471
6:34241066:C:T	50	100	1	0.06409
6:34241504:T:A	50	100	1	0.1868
6:34241739:C:T	50	100	0.97	0.07081
6:34242015:C:T	50	100	1	0.0305
6:34242067:G:T	50	100	1	0.0305
6:34243987:C:T	50	100	1	0.187
6:34244646:C:T	50	100	1	0.01089
6:34244966:A:G	50	100	1	0.01906
6:34245473:C:T	50	100	0.94	0.01198
6:34245492:C:T	50	100	0.99	0.0118
6:34245519:T:C	50	100	1	0.01888
6:34245775:G:A	50	100	1	0.01126
6:34246091:A:G	50	100	1	0.01489
6:34246353:C:T	50	100	1	0.08497
6:34246545:C:G	50	100	1	0.3658
6:34246893:A:G	50	100	1	0.1865
6:34247444:G:A	50	100	1	0.2963
6:34247451:G:A	50	98	0.85	0.1107
6:34248142:C:T	50	100	1	0.3324
6:34249238:C:T	50	100	1	0.01452
6:34249404:C:A	50	100	1	0.4139
6:34249849:T:C	50	100	1	0.01961
6:34249876:G:C	50	100	1	0.01961
6:34250101:G:T	50	100	1	0.01961
6:34250105:C:T	50	100	1	0.01688
6:34250388:A:G	50	100	1	0.3947
6:34250798:A:C	48	97.9	1	0.3095
6:34250941:T:C	50	98	1	0.3293
6:34251086:A:G	50	100	0.97	0.07643
6:34251233:C:T	50	98	1	0.3097
6:34251383:T:G	50	98	1	0.3097
6:34251783:T:A	50	98	0.99	0.3958
6:34251842:A:G	50	100	1	0.01961
6:34251921:C:T	50	96	1	0.4248
6:34252249:G:T	50	100	1	0.01688
6:34252903:C:A	50	100	1	0.3046
6:34253827:C:T	50	100	1	0.4185
6:34254514:T:C	50	100	1	0.01961
6:34254817:G:C	50	100	1	0.3041
6:34254919:C:T	50	100	1	0.01416
6:34255162:A:G	50	100	1	0.4212
6:34255321:A:G	50	100	1	0.09713
6:34255335:C:T	50	100	1	0.08678
6:34255387:A:G	50	100	1	0.08678
6:34255453:T:C	50	100	1	0.3239
6:34255666:G:A	50	100	1	0.09713
6:34255895:G:A	50	100	0.99	0.05737
6:34256234:A:G	50	100	1	0.3237
6:34256257:C:T	50	100	1	0.3041
6:34256389:G:T	50	100	1	0.3041
6:34256434:A:G	50	100	1	0.01452
6:34256491:C:A	50	100	1	0.3041
6:34256532:C:A	50	98	1	0.4214
6:34256539:C:A	50	100	1	0.04212
6:34256769:G:A	50	100	1	0.3235
6:34257060:G:C	49	100	1	0.4212
6:34257298:T:C	50	100	1	0.3235
6:34257361:C:T	49	100	0.99	0.08715
6:34257578:C:T	49	100	0.99	0.09749
6:34257598:G:A	49	100	0.99	0.02941
6:34257707:G:C	50	100	1	0.3237
6:34257823:T:A	49	93.9	0.95	0.278
6:34257829:T:A	49	85.7	0.89	0.09168
6:34258154:T:C	50	100	1	0.4216
6:34258474:C:A	44	88.6	0.72	0.01616
6:34258560:T:C	38	97.4	0.86	0.2226
6:34258732:G:A	30	93.3	0.88	0.05646
6:34258782:T:C	41	78	1	0.3037
6:34259149:C:T	50	100	1	0.3039
6:34259331:C:T	50	100	0.72	0.01471
6:34259832:T:C	50	100	1	0.3123
6:34259981:G:A	50	100	0.95	0.01089
6:34260158:T:C	50	100	1	0.06881
6:34260344:T:C	50	100	1	0.01452
6:34260669:T:C	50	100	0.79	0.01235
6:34260788:T:C	50	100	1	0.01688
6:34260907:G:A	49	100	0.99	0.3905
6:34260983:A:T	50	100	0.99	0.376
6:34261800:C:T	50	100	0.97	0.01452
6:34262041:G:T	50	98	1	0.01888
6:34262254:C:G	50	100	0.99	0.3807
6:34262666:G:C	50	100	1	0.2874
6:34263644:G:C	50	100	1	0.01688
6:34263651:T:A	50	100	1	0.0138
6:34263793:T:C	50	100	1	0.3658
6:34263884:G:A	50	96	1	0.2878
6:34263887:G:A	50	98	1	0.3658
6:34264114:T:C	50	100	1	0.3658
6:34264346:C:T	50	98	1	0.3684
6:34264482:G:C	50	98	1	0.2974
6:34264564:T:C	50	100	1	0.3682
6:34265087:T:C	50	88	1	0.3686
6:34265150:A:T	50	100	1	0.3686
6:34265675:A:G	50	100	1	0.3257
6:34265986:A:C	50	100	1	0.3255
6:34266065:C:T	50	100	0.9	0.01107
6:34266243:C:A	50	100	1	0.3257
6:34267448:T:C	50	100	1	0.3682
6:34267462:C:T	50	100	1	0.3686
6:34267480:A:C	50	100	1	0.3686
6:34267515:T:C	50	100	1	0.3686
6:34267630:C:T	50	100	1	0.3755
6:34268652:G:A	50	100	1	0.3778
6:34268653:G:A	50	100	1	0.289
6:34268682:C:T	49	100	1	0.3778
6:34268857:A:G	50	100	0.82	0.03486
6:34269021:G:A	50	100	1	0.02052
6:34269196:A:G	50	100	0.98	0.215
6:34269213:G:A	50	98	1	0.2059
6:34269232:C:T	50	98	0.88	0.02342
6:34269276:C:T	50	100	1	0.01271
6:34269353:C:T	50	98	0.99	0.4308
6:34269422:G:A	50	98	1	0.112
6:34269599:T:A	49	98	0.99	0.4092
6:34269602:G:C	50	100	0.98	0.05864
6:34269619:T:C	49	98	0.99	0.4087
6:34269834:T:C	50	100	1	0.01452
6:34269844:A:G	50	100	1	0.3032
6:34269871:T:G	50	98	0.99	0.08624
6:34269970:G:A	50	100	0.99	0.4085
6:34270013:G:T	50	100	0.99	0.1008
6:34270020:G:A	50	100	0.99	0.4188
6:34270164:T:C	50	100	0.98	0.1151
6:34270199:C:G	50	100	0.98	0.07843
6:34270227:C:T	50	100	0.98	0.07843
6:34270737:G:A	50	100	0.99	0.4223
6:34271115:C:T	50	100	0.96	0.01053
6:34271169:C:T	49	95.9	0.99	0.4319
6:34271294:C:T	50	98	0.99	0.1098
6:34271383:A:G	50	100	1	0.2026
6:34271433:C:A	50	100	1	0.01997
6:34271547:C:T	50	100	0.95	0.01834
6:34271616:T:C	50	98	0.96	0.07716
6:34271696:G:A	50	98	1	0.2879
6:34271851:A:G	50	96	0.99	0.1135
6:34272212:A:G	50	98	1	0.2019
6:34272799:T:G	50	100	1	0.2215
6:34272930:G:A	48	100	1	0.07698
6:34273027:T:C	50	100	0.99	0.08932
6:34273109:G:A	50	100	0.98	0.3867
6:34273391:T:G	50	98	1	0.01235
6:34274000:G:T	50	100	1	0.07789
6:34275151:C:T	50	96	0.9	0.3288
6:34275217:C:T	50	98	0.9	0.0118
6:34275703:A:G	50	100	0.99	0.08914
6:34275736:C:T	50	100	0.95	0.06554
6:34276110:A:G	50	100	0.97	0.1536
6:34276212:G:A	50	100	0.98	0.09749
6:34276468:C:A	50	100	0.98	0.1759
6:34277258:T:C	50	100	0.94	0.05792
6:34278632:T:A	50	100	1	0.02269
6:34278699:T:C	50	100	0.98	0.0207
6:34278701:G:T	50	100	0.98	0.0207
6:34278937:C:A	50	100	0.99	0.2052
6:34279223:G:T	50	100	0.98	0.09786
6:34279236:T:C	50	100	0.96	0.0276
6:34279352:A:G	50	100	0.99	0.0768
6:34279412:G:C	50	100	0.99	0.0768
6:34281426:A:T	50	100	1	0.06354
6:34281564:T:C	50	100	1	0.1552
6:34281769:G:A	50	100	1	0.06354
6:34282306:A:G	50	100	1	0.06354
6:34282390:G:A	50	100	1	0.06354
6:34282425:T:C	50	100	1	0.07625
6:34283466:G:A	50	100	1	0.01271
6:34283675:C:T	50	100	1	0.0463
6:34284055:C:T	50	100	1	0.06354
6:34284128:G:A	50	100	1	0.0463
6:34284575:C:T	50	100	0.96	0.2438
6:34284716:G:C	50	100	1	0.06318
6:34285734:A:G	50	100	1	0.06282
6:34286100:A:G	50	98	1	0.4729
6:34286273:G:C	50	100	1	0.06354
6:34286282:T:C	50	100	1	0.06391
6:34286401:G:T	50	100	1	0.1091
6:34286789:A:T	47	95.7	0.94	0.06391
6:34286864:C:T	50	100	1	0.06373
6:34287699:T:C	50	100	1	0.4828
6:34287854:C:A	50	100	1	0.07662
6:34287953:A:T	50	100	1	0.06354
6:34289773:A:C	50	100	1	0.04611
6:34290137:C:T	50	94	0.67	0.04285
6:34291211:G:A	50	100	1	0.04321
6:34291707:T:G	50	100	1	0.1082
6:34291767:C:T	50	100	0.72	0.01325
6:34291856:G:A	50	100	1	0.063
6:34292082:G:A	50	100	0.97	0.06282
6:34292400:C:T	50	100	1	0.4793
6:34292480:T:C	50	100	1	0.06282
6:34293067:T:G	50	100	1	0.06318
6:34293197:C:A	50	100	1	0.01271
6:34293779:T:G	50	100	1	0.01997
6:34294661:G:C	50	100	0.85	0.01525
6:34294740:G:C	49	100	1	0.05792
6:34294775:T:G	50	100	1	0.063
6:34294796:T:C	50	100	1	0.01271
6:34294939:G:C	50	100	1	0.106
6:34295260:A:C	50	98	1	0.4935
6:34295302:C:T	50	100	1	0.01089
6:34295310:C:T	50	100	1	0.05574
6:34295787:G:T	50	100	1	0.04611
6:34295966:A:G	50	100	0.96	0.2482
6:34296204:G:T	50	100	1	0.06282
6:34296854:G:A	50	100	1	0.06282
6:34297016:C:T	50	100	1	0.063
6:34297649:T:C	50	100	1	0.063
6:34297732:T:A	39	76.9	0.89	0.2349
6:34298157:T:A	50	92	0.79	0.1009
6:34298210:A:C	50	100	1	0.06264
6:34299279:C:T	50	100	1	0.063
6:34299768:T:C	50	100	1	0.06264
6:34299779:C:T	50	100	1	0.06282
6:34299909:A:T	50	100	1	0.06318
6:34299911:A:T	50	100	1	0.065
6:34299913:A:T	50	100	1	0.06718
6:34299918:T:A	50	100	1	0.07534
6:34300060:G:T	50	100	1	0.06282
6:34300907:T:C	50	100	1	0.08696
6:34301030:A:G	50	100	1	0.06264
6:34301556:C:T	50	100	1	0.02052
6:34301774:A:T	50	100	1	0.06264
6:34301830:T:C	50	100	1	0.06264
6:34302079:A:T	50	100	1	0.4926
6:34302134:C:T	50	100	1	0.1269
6:34302222:G:A	49	100	1	0.02088
6:34302581:A:C	50	100	1	0.06282
6:34302781:A:C	50	100	1	0.06264
6:34302891:C:T	50	100	1	0.4773
6:34303019:C:T	50	100	1	0.0207
6:34304001:T:C	50	100	1	0.4797
6:34304314:C:G	50	100	1	0.01253
6:34304499:C:T	50	100	1	0.0207
6:34304605:C:T	50	100	1	0.01253
6:34304948:A:T	50	100	1	0.06282
6:34305006:A:G	50	100	1	0.06282
6:34305838:C:T	50	100	1	0.0463
6:34305984:C:T	50	100	1	0.06282
6:34306181:T:C	50	100	1	0.06282
6:34306520:T:C	50	100	1	0.06282
6:34306595:T:G	50	100	1	0.063
6:34307522:G:A	50	100	1	0.0463
6:34307880:C:A	50	100	1	0.06264
6:34308422:C:G	50	100	1	0.06264
6:34308636:G:A	50	100	1	0.0207
6:34309414:G:A	50	100	1	0.06264
6:34309701:C:G	50	100	1	0.07516
6:34309996:G:A	50	100	0.93	0.03123
6:34310806:A:C	50	100	1	0.06264
6:34311031:A:G	50	100	1	0.06264
6:34311407:C:A	50	100	1	0.06264
6:34311623:G:A	50	100	1	0.4793
6:34311624:T:G	50	100	1	0.4793
6:34311675:T:G	50	100	1	0.1058
6:34311986:A:G	50	100	1	0.06264
6:34312140:A:G	50	100	1	0.06264
6:34312520:G:A	50	100	1	0.06264
6:34312869:G:T	50	100	1	0.1265
6:34312987:C:T	50	100	1	0.06264
6:34313503:C:T	50	100	1	0.1058
6:34313594:G:A	50	100	1	0.06264
6:34313658:C:T	50	100	1	0.02052
6:34313826:G:A	50	100	0.99	0.01271
6:34314193:C:T	50	100	1	0.02052
6:34314346:T:A	49	100	1	0.06264
6:34315052:A:C	50	100	1	0.06264
6:34315185:C:T	50	100	1	0.06264
6:34315207:A:C	50	100	1	0.07534
6:34315209:T:G	50	100	1	0.07516
6:34315578:T:C	50	100	1	0.4791
6:34315784:C:T	50	100	1	0.06264
6:34315999:G:T	50	100	1	0.07516
6:34317565:C:G	50	100	1	0.01089
6:34317832:A:G	50	100	1	0.06264
6:34318479:C:T	49	100	1	0.02052
6:34318733:T:A	50	100	1	0.06264
6:34319373:G:A	50	100	0.88	0.01452
6:34319393:T:C	50	100	1	0.01507
6:34319493:G:C	50	100	1	0.04303
6:34319535:T:C	50	100	1	0.06264
6:34319546:C:A	50	100	1	0.02052
6:34320035:C:A	50	100	1	0.06264
6:34320130:A:G	50	100	1	0.02052
6:34320372:G:A	50	100	0.99	0.02015
6:34320383:C:T	50	100	1	0.02778
6:34320660:C:T	50	100	1	0.02052
6:34321208:C:A	50	100	1	0.01253
6:34321964:G:A	50	100	0.93	0.0256
6:34322302:C:T	50	100	1	0.03322
6:34322749:A:G	50	100	1	0.02778
6:34322756:T:G	50	100	0.99	0.2623
6:34323862:A:G	50	100	1	0.07171
6:34323988:T:C	50	100	1	0.06336
6:34324173:G:A	50	100	1	0.06318
6:34324561:C:T	50	100	1	0.04666
6:34324965:T:C	50	100	1	0.06336
6:34325021:A:G	50	100	1	0.06354
6:34325209:T:C	50	100	1	0.06336
6:34325522:G:T	50	100	1	0.07589
6:34325659:C:T	50	100	0.97	0.0866
6:34325814:A:T	50	100	1	0.06336
6:34325882:G:A	50	100	1	0.06354
6:34326229:G:C	50	100	1	0.4715
6:34326662:G:A	50	100	1	0.06336
6:34326725:C:T	50	100	1	0.467
6:34326847:C:T	50	100	0.96	0.0207
6:34326927:C:T	50	100	1	0.05229
6:34326970:G:T	50	100	1	0.06336
6:34327026:G:T	50	100	1	0.06046
6:34327258:C:G	50	100	1	0.04666
6:34327312:C:T	50	100	1	0.02778
6:34328026:A:C	50	100	1	0.0207
6:34328226:G:A	50	100	0.93	0.0207
6:34328245:G:A	50	100	1	0.06336
6:34328593:A:G	50	100	0.96	0.1216
6:34328942:G:C	50	100	1	0.06336
6:34329172:C:G	50	100	1	0.06336
6:34329185:C:A	50	98	0.96	0.07625
6:34329499:A:T	50	100	1	0.06354
6:34329880:A:G	50	100	0.92	0.01271
6:34330171:G:A	50	100	1	0.09423
6:34330708:C:G	50	100	1	0.06336
6:34330956:G:A	50	100	1	0.06336
6:34331269:A:G	50	100	1	0.01107
6:34331323:T:C	49	100	1	0.02088
6:34331455:A:G	50	100	1	0.06336
6:34332593:T:C	50	100	0.95	0.04666
6:34332623:C:T	50	100	1	0.06336
6:34333210:C:A	50	100	1	0.06336
6:34333509:T:C	50	100	1	0.06336
6:34333524:C:T	50	100	1	0.06336
6:34333968:T:C	50	100	1	0.02088
6:34334120:A:C	50	100	1	0.06336
6:34334137:T:C	50	100	1	0.06354
6:34334258:T:C	50	100	1	0.06354
6:34334672:G:A	50	100	1	0.01997
6:34335092:A:G	50	100	1	0.4911
6:34335279:G:A	50	100	1	0.06354
6:34335695:G:A	50	100	1	0.06354
6:34335904:T:C	50	100	1	0.06354
6:34336668:T:C	50	100	1	0.06354
6:34336847:G:A	50	100	1	0.4604
6:34337090:T:C	50	100	1	0.02778
6:34337248:A:G	50	98	1	0.06336
6:34338120:C:T	50	100	1	0.4604
6:34338283:C:G	50	100	1	0.01271
6:34338410:G:A	50	100	1	0.06336
6:34338535:C:A	50	100	1	0.09459
6:34342699:A:G	50	100	1	0.06354
6:34342900:C:T	50	100	1	0.01107
6:34343691:C:T	50	100	1	0.06336
6:34344269:T:C	50	98	0.97	0.01017
6:34344338:C:T	50	100	1	0.06336
6:34344671:C:A	50	100	1	0.06336
6:34345405:T:C	50	100	1	0.06318
6:34345421:A:C	50	96	1	0.4757
6:34345491:A:G	50	100	1	0.06354
6:34345997:G:C	50	100	1	0.02088
6:34347302:G:T	50	96	1	0.4911
6:34347314:C:A	50	96	1	0.4911
6:34348231:A:G	50	100	1	0.06336
6:34348510:G:A	50	98	1	0.02215
6:34348679:G:A	50	100	1	0.06264
6:34349571:T:G	50	100	1	0.04757
6:34349827:A:T	50	100	0.98	0.06427
6:34350367:T:C	50	98	0.96	0.01398
6:34351208:A:C	44	97.7	0.98	0.06481
6:34351213:A:C	49	98	0.95	0.06445
6:34351216:A:C	50	92	0.77	0.01943
6:34351218:A:C	48	100	0.91	0.02451
6:34351226:A:C	46	100	0.9	0.04049
6:34351229:C:G	31	100	0.98	0.02778
6:34352086:A:G	50	100	1	0.04666
6:34353273:T:C	50	100	1	0.06336
6:34353431:C:T	50	100	1	0.06336
6:34353686:G:A	50	100	1	0.06336
6:34353893:C:T	50	100	1	0.03086
6:34354170:G:A	50	98	0.89	0.06373
6:34354265:C:A	50	100	1	0.02814
6:34354430:T:C	50	90	0.98	0.4791
6:34354482:G:A	50	100	1	0.06354
6:34354873:T:C	50	100	1	0.02088
6:34355064:T:C	50	98	0.88	0.06336
6:34355296:T:C	50	100	1	0.02106
6:34355305:G:C	50	100	1	0.02106
6:34355328:C:G	50	100	1	0.01089
6:34356535:A:G	50	100	1	0.01089
6:34356617:A:C	50	100	0.99	0.02015
6:34357296:G:A	50	100	1	0.01089
6:34357528:C:T	50	100	0.99	0.01089
6:34358226:C:T	50	100	1	0.01089
6:34358800:G:A	50	100	1	0.02778
6:34360428:G:A	50	100	1	0.01089
6:34360845:T:C	50	100	1	0.04666
6:34360887:A:G	50	100	1	0.06318
6:34361161:C:T	50	100	1	0.02088
6:34361222:T:C	50	100	1	0.01089
6:34362303:G:A	50	100	1	0.05247
6:34362461:C:T	50	100	1	0.04303
6:34362495:A:C	50	100	1	0.03086
6:34363195:T:C	50	98	0.97	0.02651
6:34363941:A:T	50	100	0.96	0.06318
6:34363962:A:G	50	100	1	0.06318
6:34364365:A:C	50	100	1	0.06318
6:34364402:T:C	50	100	0.96	0.1215
6:34364799:T:A	50	100	0.9	0.02796
6:34364839:G:A	50	100	0.98	0.2464
6:34365154:G:A	50	100	1	0.01289
6:34365869:T:C	50	100	0.9	0.05065
6:34366322:G:C	50	98	0.76	0.0138
6:34366788:G:A	50	100	1	0.04684
6:34366925:C:G	50	100	1	0.1057
6:34367314:C:T	50	100	1	0.4541
6:34367360:C:T	50	100	1	0.01507
6:34367507:T:A	50	100	1	0.01089
6:34367508:G:T	50	100	1	0.4188
6:34367569:G:T	50	100	1	0.05556
6:34367617:A:G	50	100	1	0.02088
6:34367762:T:C	50	100	1	0.01089
6:34367978:G:A	50	100	1	0.01089
6:34368275:G:A	50	100	1	0.01089
6:34368702:A:G	50	100	1	0.01089
6:34368798:C:T	50	100	1	0.02106
6:34368933:C:T	50	100	1	0.01089
6:34369070:T:C	50	100	1	0.05519
6:34369572:T:C	50	100	1	0.01997
6:34370131:T:C	50	100	0.92	0.01144
6:34370579:C:T	50	100	1	0.1265
6:34371048:T:A	50	100	1	0.04702
6:34371186:T:C	50	100	1	0.03976
6:34371444:A:G	50	100	1	0.4784
6:34372016:C:A	50	98	1	0.423
6:34372078:A:C	50	100	1	0.01089
6:34372192:T:C	50	100	1	0.01089
6:34372205:T:C	50	98	1	0.4913
6:34372429:T:C	50	100	1	0.01089
6:34373046:G:A	50	98	0.86	0.03558
6:34373051:G:A	50	100	1	0.1058
6:34373192:T:G	50	98	0.92	0.06627
6:34373265:A:C	50	100	1	0.01089
6:34373454:A:G	50	100	1	0.01089
6:34374349:C:T	50	100	1	0.01089
6:34374517:G:A	50	100	1	0.01089
6:34374775:A:G	50	100	1	0.01089
6:34375133:A:C	50	100	1	0.01089
6:34375568:C:T	50	100	1	0.0236
6:34375789:T:C	50	98	1	0.4784
6:34375936:C:T	50	100	1	0.01089
6:34376311:A:G	50	100	1	0.01598
6:34376354:G:C	50	100	1	0.01089
6:34376575:T:C	50	100	1	0.01089
6:34376769:A:G	50	98	0.89	0.03159
6:34376876:T:C	50	100	1	0.4784
6:34377702:A:G	50	100	1	0.01089
6:34378107:G:A	50	100	1	0.01525
6:34378216:G:C	50	100	1	0.01089
6:34378420:T:C	50	100	1	0.02651
6:34378589:C:A	50	100	1	0.02796
6:34378590:C:A	50	100	1	0.02778
6:34378785:C:T	50	100	1	0.01089
6:34378966:T:C	50	100	1	0.01271
6:34379961:C:T	50	100	1	0.06264
6:34380153:G:A	50	100	1	0.0472
6:34380334:G:A	50	100	0.8	0.01271
6:34380578:C:T	50	100	1	0.01089
6:34381213:C:G	50	100	1	0.01089
6:34381506:A:G	50	100	1	0.01089
6:34381764:A:G	50	100	1	0.4786
6:34382022:A:G	50	98	1	0.4673
6:34382028:A:G	50	100	1	0.01089
6:34382348:A:T	50	100	1	0.03086
6:34382882:C:G	50	100	1	0.01089
6:34382990:G:A	50	100	1	0.04684
6:34383042:G:T	50	100	1	0.01089
6:34383610:T:C	50	100	1	0.03086
6:34383724:A:G	50	100	1	0.01089
6:34385769:C:T	50	100	1	0.01089
6:34386319:T:C	50	100	1	0.01089
6:34386568:T:A	50	100	1	0.01089
6:34387166:T:C	50	100	1	0.01089
6:34387239:A:G	50	100	1	0.01089
6:34387555:C:T	50	100	1	0.02088
6:34387881:C:G	50	100	1	0.4911
6:34388240:T:C	50	100	1	0.01089
6:34388770:C:T	50	100	1	0.01089
6:34388894:G:A	50	100	1	0.01271
6:34389286:G:C	50	100	1	0.06264
6:34390034:G:A	50	100	1	0.01089
6:34390080:A:G	50	100	1	0.1058
6:34390564:A:G	50	100	1	0.0236
6:34391696:T:G	50	100	1	0.01089
6:34392019:G:A	50	100	1	0.4788
6:34392219:G:A	50	100	1	0.01089
6:34392751:T:C	50	100	1	0.01089
6:34392888:G:C	49	100	1	0.01089
6:34393589:A:T	50	100	1	0.01089
6:34393728:C:G	50	100	0.79	0.01107
6:34394215:C:A	50	100	1	0.01089
6:34394371:A:G	50	100	1	0.01089
6:34394396:A:G	50	100	0.78	0.01107
6:34394559:G:A	50	100	1	0.01107
6:34394753:C:G	50	100	1	0.01979
6:34395142:A:G	50	100	1	0.02378
6:34395412:T:C	50	100	1	0.01089
6:34395557:C:T	50	100	0.98	0.04739
6:34395615:T:C	50	100	1	0.02378
6:34396833:A:G	50	100	1	0.01089
6:34396839:T:C	50	100	1	0.01089
6:34396902:G:A	50	100	1	0.01089
6:34396956:G:A	49	100	1	0.01089
6:34396958:C:T	49	100	0.87	0.01089
6:34397018:A:G	45	100	1	0.01089
6:34397575:G:C	49	100	1	0.01053
6:34398997:T:C	50	100	1	0.01089
6:34399116:T:C	50	100	0.93	0.02633
6:34399321:A:G	50	100	1	0.01107
6:34399352:A:G	50	100	1	0.01089
6:34399460:C:T	50	100	1	0.01089
6:34399876:A:G	50	98	1	0.106
6:34400412:C:T	50	100	0.93	0.01816
6:34400538:G:C	50	98	1	0.1062
6:34400569:A:G	50	100	1	0.04757
6:34400730:T:G	50	100	1	0.01089
6:34400839:G:A	50	100	1	0.01616
6:34400845:T:G	50	100	0.84	0.01307
6:34400880:A:G	50	100	1	0.01089
6:34401134:T:C	50	100	1	0.01126
6:34401370:C:T	49	100	1	0.01107
6:34401513:A:C	49	100	0.99	0.02397
6:34401726:G:A	50	100	1	0.01089
6:34401849:C:G	50	100	1	0.01089
6:34401975:T:C	50	100	1	0.01089
6:34402186:C:T	50	100	1	0.01616
6:34402255:G:A	50	100	1	0.02088
6:34402816:T:G	50	100	1	0.01089
6:34403076:C:T	50	100	1	0.01089
6:34403257:C:T	50	100	1	0.02088
6:34403290:A:G	50	100	1	0.01089
6:34403714:G:A	49	100	1	0.01107
6:34403907:T:C	49	100	1	0.01107
6:34404235:C:G	50	100	1	0.01089
6:34404619:T:A	50	100	1	0.02778
6:34405027:A:G	50	100	1	0.4237
6:34405519:G:A	50	100	1	0.02088
6:34405567:T:C	50	100	1	0.01089
6:34405636:C:A	50	100	1	0.01089
6:34405682:T:G	50	98	1	0.01053
6:34405790:G:C	50	100	1	0.04285
6:34405805:C:T	50	100	1	0.01089
6:34405872:G:A	50	100	1	0.4194
6:34405937:G:A	50	100	1	0.4996
6:34406148:G:A	50	100	1	0.0276
6:34406474:C:T	50	100	1	0.02088
6:34406664:G:A	50	100	1	0.0276
6:34406876:C:T	50	100	1	0.1267
6:34406926:G:C	50	100	1	0.1058
6:34407018:G:A	50	100	1	0.4867
6:34407368:C:T	50	100	1	0.02088
6:34407459:G:A	50	100	1	0.01289
6:34407555:G:A	50	100	0.9	0.0285
6:34407597:C:T	50	98	1	0.02088
6:34407781:C:T	50	100	1	0.01089
6:34408734:C:T	50	100	1	0.01089
6:34408926:G:T	50	98	1	0.4869
6:34409073:G:A	50	100	1	0.01089
6:34409182:G:A	50	100	1	0.1058
6:34409541:G:C	50	100	1	0.01289
6:34409566:G:A	50	100	1	0.1058
6:34409673:A:G	50	100	1	0.01089
6:34409849:C:T	50	100	1	0.48
6:34409940:G:A	50	100	1	0.02106
6:34410060:A:G	49	100	1	0.01089
6:34410446:T:C	50	100	1	0.4188
6:34410566:T:C	50	100	1	0.01089
6:34410916:C:T	50	100	1	0.01289
6:34411010:A:C	50	100	1	0.01107
6:34411284:G:A	50	100	1	0.01089
6:34411419:T:C	50	100	1	0.01107
6:34412253:G:A	50	100	1	0.02106
6:34412712:T:C	50	100	1	0.01089
6:34413222:T:C	50	100	1	0.01089
6:34414115:T:C	50	100	1	0.02397
6:34414160:A:G	50	98	1	0.4234
6:34414349:T:C	50	100	1	0.01053
6:34414537:A:G	50	100	1	0.02378
6:34414833:C:T	50	98	0.91	0.0659
6:34415431:T:C	50	100	1	0.1527
6:34415639:G:A	49	100	1	0.063
6:34415651:G:A	50	100	1	0.01089
6:34415775:G:T	50	100	1	0.01489
6:34415896:G:C	50	100	1	0.01089
6:34416011:C:T	50	100	1	0.1267
6:34416066:A:G	50	100	1	0.01126
6:34416290:G:C	50	100	1	0.01089
6:34416326:G:A	50	100	1	0.01089
6:34416757:C:T	50	100	1	0.1267
6:34416862:C:T	50	100	1	0.01089
6:34418626:A:T	50	100	1	0.02106
6:34418901:G:T	50	100	1	0.01089
6:34418978:G:A	50	100	0.96	0.02033
6:34418996:G:A	50	100	1	0.01035
6:34419088:G:A	50	100	1	0.04521
6:34419439:G:A	50	100	1	0.4798
6:34419525:T:C	50	100	1	0.01089
6:34419899:G:A	50	100	1	0.02106
6:34420327:C:T	50	100	0.99	0.01089
6:34420388:A:G	50	100	1	0.1057
6:34420823:G:A	50	98	1	0.4798
6:34421366:T:C	50	100	1	0.4798
6:34421404:G:A	50	100	0.99	0.4798
6:34421436:G:A	50	100	0.96	0.2507
6:34421447:T:C	50	100	0.87	0.01089
6:34421448:C:A	50	100	1	0.01089
6:34421583:T:C	50	100	1	0.03994
6:34422376:G:A	50	100	1	0.0276
6:34423451:G:A	50	100	1	0.01089
6:34424055:A:G	50	100	0.87	0.01089
6:34424165:G:T	24	91.7	1	0.01089
6:34424876:A:C	50	100	0.96	0.02033
6:34425239:T:C	50	100	0.91	0.01107
6:34425499:G:A	50	100	1	0.02106
6:34426068:G:A	50	100	1	0.4922
6:34426089:G:A	50	100	1	0.05737
6:34426303:C:A	50	100	1	0.04739
6:34426322:G:A	50	100	1	0.02106
6:34426699:C:T	50	100	1	0.01089
6:34427759:T:C	50	100	1	0.4918
6:34428249:G:A	50	100	0.98	0.04285
6:34428383:C:T	50	98	1	0.4973
6:34428663:A:G	50	100	1	0.02106
6:34428684:A:G	50	100	1	0.06409
6:34428922:A:C	45	88.9	1	0.1251
6:34428927:A:C	47	97.9	0.77	0.01525
6:34428931:A:C	48	91.7	0.99	0.138
6:34428932:A:C	44	93.2	0.75	0.05574
6:34429576:T:A	50	98	1	0.4915
6:34429581:A:G	50	100	1	0.01307
6:34430071:C:T	50	100	1	0.4976
6:34430143:G:A	50	100	1	0.4976
6:34430581:A:T	50	100	1	0.482
6:34430582:T:A	50	100	1	0.4976
6:34431068:G:A	50	100	0.78	0.01107
6:34431102:C:T	50	100	1	0.4916
6:34431419:C:T	50	100	1	0.01089
6:34432037:T:C	50	100	1	0.4915
6:34432095:G:A	50	100	1	0.4978
6:34433482:C:G	50	100	0.99	0.05229
6:34433504:C:T	50	98	0.99	0.09277
6:34433553:G:T	50	100	1	0.1336
6:34433601:A:G	50	100	1	0.1334
6:34435014:C:T	50	100	1	0.01362
6:34435671:A:C	50	100	1	0.02106
6:34436089:T:C	50	100	1	0.02106
6:34436287:A:G	50	100	1	0.0276
6:34436506:C:T	50	100	0.99	0.06336
6:34436556:C:T	50	100	0.99	0.01289
6:34436805:G:A	50	100	1	0.01253
6:34436855:G:C	50	100	1	0.02106
6:34436859:C:T	50	100	1	0.3847
6:34436883:G:C	50	100	0.98	0.1082
6:34436949:C:G	50	100	1	0.06336
6:34437155:C:T	50	100	0.99	0.1164
6:34437208:C:T	50	100	0.99	0.108
6:34437257:C:G	50	100	0.93	0.02832
6:34437269:C:T	50	100	1	0.4998
6:34437376:C:T	50	100	1	0.01253
6:34437520:C:T	50	100	0.97	0.02306
6:34437772:C:T	50	100	0.93	0.02814
6:34437938:A:G	50	100	1	0.4768
6:34437944:A:G	50	100	1	0.4769
6:34437978:C:T	50	100	0.99	0.1082
6:34438039:T:C	50	100	1	0.03395
6:34438483:G:T	50	100	0.99	0.09005
6:34438683:T:C	50	100	0.97	0.01961
6:34438809:A:C	50	100	0.99	0.1082
6:34438862:G:C	50	100	1	0.03359
6:34438983:C:T	36	80.6	0.95	0.1102
6:34439018:G:C	49	98	0.96	0.1084
6:34439024:C:T	50	92	0.97	0.478
6:34439058:A:G	50	100	1	0.3214
6:34439070:C:T	50	100	1	0.03849
6:34439093:C:T	50	100	0.99	0.09822
6:34439103:G:A	50	100	1	0.03359
6:34439187:A:G	50	100	0.99	0.08515
6:34439278:G:A	50	100	0.95	0.08624
6:34439480:G:A	50	100	0.93	0.03214
6:34439813:C:G	39	97.4	0.95	0.03341
6:34439857:C:G	22	90.9	0.89	0.02179
6:34440468:C:T	50	100	0.96	0.0236
6:34440481:C:A	50	98	1	0.03341
6:34440604:C:T	50	100	1	0.04975
6:34440802:A:C	50	100	0.98	0.2567
6:34440864:C:T	50	100	0.94	0.02451
6:34441111:G:A	50	100	0.98	0.09586
6:34441301:C:A	49	100	0.95	0.04176
6:34441340:C:G	50	100	0.95	0.08932
6:34441689:C:A	50	100	0.91	0.05392
6:34441697:A:G	50	100	0.98	0.01017
6:34441956:T:C	50	100	0.99	0.08152
6:34442366:C:T	50	98	1	0.07444
6:34443103:G:A	50	98	0.92	0.0443
6:34443244:A:C	50	100	1	0.02596
6:34443440:A:G	50	98	1	0.07444
6:34443606:G:A	50	100	0.97	0.05592
6:34443998:G:A	50	100	1	0.01598
6:34445059:G:A	49	100	1	0.01888
6:34445220:A:C	50	100	0.84	0.03431
6:34445227:A:G	50	100	0.97	0.01743
6:34445347:A:G	50	100	1	0.02124
6:34445431:G:A	50	100	0.99	0.3321
6:34445591:G:A	50	100	1	0.02106
6:34445760:T:C	50	100	0.99	0.3484
6:34446096:C:A	49	100	1	0.0207
6:34446177:A:G	50	98	0.98	0.09423
6:34446250:G:T	50	100	0.99	0.3322
6:34446306:C:T	50	100	1	0.01307
6:34446406:C:A	50	98	1	0.01017
6:34446865:G:A	50	100	1	0.0236
6:34446883:A:C	50	100	1	0.04902
6:34447171:C:T	50	100	1	0.1106
6:34447662:C:G	50	100	0.95	0.1075
6:34447775:C:T	50	98	1	0.01017
6:34448095:C:G	50	100	1	0.05646
6:34448554:C:T	50	100	0.98	0.01652
6:34448572:G:A	50	98	0.84	0.02306
6:34448611:T:G	50	100	0.97	0.411
6:34448664:T:C	49	95.9	1	0.09477
6:34448713:C:T	50	100	1	0.01779
6:34448727:G:A	50	98	1	0.07407
6:34448740:G:T	50	94	1	0.08152
6:34449116:T:C	50	100	1	0.2279
6:34449130:A:G	50	100	1	0.08152
6:34449664:G:A	50	100	1	0.3406
6:34449733:T:C	50	100	1	0.05084
6:34450004:C:T	50	100	0.79	0.01035
6:34450141:G:A	50	100	1	0.08152
6:34450507:G:A	50	100	1	0.08152
6:34450578:C:T	50	100	1	0.345
6:34450918:C:A	50	100	1	0.01543
6:34451115:G:A	50	100	0.98	0.411
6:34451193:A:G	50	98	1	0.08115
6:34451814:A:T	50	100	1	0.1202
6:34451991:C:A	50	100	1	0.08043
6:34452207:T:C	50	100	1	0.1202
6:34452208:A:G	50	100	0.99	0.08115
6:34452214:T:C	50	100	1	0.02977
6:34452373:C:T	50	100	1	0.3471
6:34452710:A:G	50	100	0.99	0.05646
6:34452776:T:C	50	100	1	0.05138
6:34452777:G:A	50	100	0.99	0.1204
6:34452790:G:T	50	98	0.99	0.02505
6:34452793:T:G	50	100	0.97	0.1077
6:34452875:G:A	50	100	0.97	0.01725
6:34452958:G:C	50	100	1	0.01779
6:34453220:C:T	50	100	0.88	0.02596
6:34453258:T:A	50	100	0.95	0.08061
6:34453419:A:T	50	100	1	0.01779
6:34453498:G:C	50	100	0.98	0.1117
6:34453516:G:A	50	98	0.99	0.01035
6:34453549:G:A	50	98	0.98	0.1127
6:34454318:G:T	50	100	0.98	0.2371
6:34454447:T:C	50	100	0.98	0.402
6:34454577:G:A	50	98	0.98	0.3555
6:34455153:C:G	50	100	0.97	0.2082
6:34455402:C:T	50	98	0.98	0.1431
6:34456201:C:T	49	98	0.98	0.2088
6:34456301:G:T	50	100	0.99	0.3279
6:34456422:C:T	50	98	0.88	0.01943
6:34456583:C:T	50	100	0.85	0.01307
6:34456665:C:T	50	100	1	0.02251
6:34456932:C:T	50	100	0.98	0.06318
6:34457450:A:G	50	100	1	0.02251
6:34458010:G:A	50	100	0.99	0.1427
6:34458108:C:T	50	100	0.93	0.05882
6:34458309:C:T	50	100	0.99	0.3273
6:34458310:G:A	50	100	0.99	0.1429
6:34459107:A:G	50	100	0.99	0.327
6:34459570:T:C	50	100	0.98	0.1472
6:34459577:C:A	50	100	0.98	0.2244
6:34460016:T:G	50	100	0.91	0.02723
6:34460935:G:A	50	98	0.92	0.02288
6:34461173:C:T	50	100	0.91	0.02723
6:34462849:G:A	50	100	0.97	0.07843
6:34463813:G:C	50	100	0.93	0.01344
6:34464069:C:T	50	100	0.87	0.01797
6:34464957:C:T	50	98	0.95	0.1995
6:34465106:C:T	50	98	0.94	0.1984
6:34465733:G:T	50	96	0.95	0.3958
6:34465901:G:T	50	98	0.96	0.1861
6:34466087:C:G	50	100	0.94	0.02923
6:34466236:T:G	50	100	0.88	0.01216
6:34466678:G:A	50	98	0.96	0.213
6:34466893:C:T	50	100	0.94	0.0325
6:34466938:A:C	50	98	0.95	0.3738
6:34467254:A:G	50	96	0.96	0.4394
6:34467355:C:A	50	96	0.96	0.4572
6:34467385:A:T	50	98	0.96	0.3272
6:34467403:C:A	50	98	0.96	0.3272
6:34467412:T:C	50	98	0.96	0.327
6:34467418:G:A	50	98	0.96	0.327
6:34468147:T:A	50	100	0.93	0.02959
6:34468418:A:T	50	98	0.96	0.3706
6:34468546:C:G	50	98	0.94	0.1082
6:34468843:G:C	50	100	0.99	0.01616
6:34468849:G:A	50	98	0.9	0.04375
6:34468962:C:T	50	100	0.98	0.01997
6:34469193:G:A	50	98	0.97	0.1338
6:34469604:C:T	50	98	0.96	0.3381
6:34469967:C:T	50	100	0.93	0.01743
6:34470245:C:T	50	98	0.84	0.01924
6:34470421:C:T	50	100	0.95	0.0118
6:34470440:A:G	50	100	0.93	0.04357
6:34470787:A:G	50	98	0.96	0.3399
6:34471314:A:G	50	100	0.89	0.02959
6:34471792:A:T	50	100	0.96	0.2159
6:34471972:G:A	50	96	0.96	0.1521
6:34471989:T:C	50	100	0.94	0.02996
6:34472220:C:A	50	100	0.96	0.01961
6:34472247:G:A	50	98	0.95	0.2102
6:34472750:G:C	50	100	0.95	0.01362
6:34472751:G:C	50	98	0.91	0.03232
6:34472835:T:C	50	98	0.88	0.01271
6:34473314:A:G	50	100	0.99	0.0216
6:34473954:C:T	50	96	0.91	0.1601
6:34474390:C:T	50	100	0.9	0.01616
6:34474412:G:C	50	100	0.67	0.02469
6:34474592:C:A	50	96	0.92	0.1701
6:34475746:T:C	50	98	0.96	0.09132
6:34476145:C:T	50	100	0.95	0.3842
6:34476323:C:T	50	100	0.93	0.3003
6:34476481:G:A	50	100	0.97	0.02542
6:34476759:T:C	50	98	0.98	0.08206
6:34476908:C:A	50	100	0.86	0.01743
6:34477105:G:T	50	98	0.96	0.3755
6:34477852:T:G	50	98	0.87	0.0236
6:34478099:G:A	50	98	0.97	0.07879
6:34478626:C:T	50	98	0.8	0.01144
6:34479058:A:G	50	100	0.87	0.01089
6:34479460:T:C	50	100	0.91	0.04575
6:34479693:T:C	50	100	0.99	0.04303
6:34480026:G:A	50	100	1	0.04303
6:34480126:A:T	50	98	1	0.04303
6:34480168:C:T	50	100	0.98	0.04339
6:34480216:C:T	50	100	1	0.04321
6:34480538:T:C	50	100	0.94	0.3706
6:34480657:G:C	49	100	1	0.04321
6:34480835:T:C	50	100	1	0.04321
6:34481046:A:G	50	100	1	0.04321
6:34481121:C:T	50	100	1	0.04321
6:34481411:G:A	50	100	1	0.04321
6:34481477:T:C	50	100	0.93	0.2106
6:34481487:A:G	50	100	0.96	0.4394
6:34481497:A:G	50	100	0.85	0.01961
6:34481625:G:A	50	100	1	0.04321
6:34481720:G:A	50	100	1	0.04321
6:34481730:C:T	50	100	1	0.04339
6:34482189:C:T	50	100	0.95	0.3651
6:34482377:C:T	50	100	1	0.04321
6:34482567:T:C	50	100	1	0.04321
6:34482776:G:A	50	100	0.98	0.04321
6:34482979:G:A	50	98	0.92	0.02088
6:34483068:G:A	50	100	0.96	0.3813
6:34483214:T:C	50	100	0.99	0.04321
6:34483423:T:C	50	100	0.95	0.03141
6:34485220:T:A	50	100	0.92	0.03686
6:34485393:G:A	50	100	0.92	0.02088
6:34485439:G:A	50	100	0.98	0.04285
6:34485609:C:A	50	100	0.96	0.3667
6:34485849:A:G	50	100	0.92	0.07662
6:34486058:T:C	50	100	0.85	0.02869
6:34486093:G:A	50	100	0.97	0.04212
6:34486367:T:C	50	98	0.94	0.07062
6:34486437:G:C	50	100	0.93	0.04648
6:34486713:C:T	50	96	0.86	0.1601
6:34486714:G:T	50	100	0.97	0.04267
6:34487265:A:G	50	100	0.96	0.03794
6:34487320:G:C	50	100	0.88	0.03758
6:34487397:T:C	50	100	0.88	0.0374
6:34487553:G:A	50	98	0.95	0.2338
6:34487666:A:T	50	100	0.99	0.01307
6:34487732:T:C	50	100	0.96	0.0768
6:34488153:C:T	50	100	0.98	0.02015
6:34488855:C:T	50	100	0.99	0.0581
6:34489733:C:T	50	100	0.96	0.02814
6:34489751:C:T	50	98	0.96	0.2565
6:34490548:C:G	50	100	1	0.05846
6:34490756:A:G	50	96	0.99	0.3967
6:34490928:A:C	50	98	0.96	0.02614
6:34491506:T:G	50	100	1	0.02596
6:34492034:C:A	50	100	1	0.01235
6:34492192:G:C	49	100	1	0.02215
6:34492639:C:T	50	100	0.76	0.02996
6:34492764:G:C	50	100	0.97	0.02796
6:34493158:G:A	50	100	1	0.02651
6:34493381:C:T	50	98	0.99	0.3911
6:34493564:C:T	50	98	0.99	0.3834
6:34494443:T:C	50	100	0.75	0.01307
6:34494488:G:T	49	98	0.99	0.3911
6:34495167:C:T	50	100	0.97	0.07916
6:34495304:C:G	49	98	1	0.3765
6:34495455:T:C	50	100	0.9	0.01162
6:34495732:C:T	50	98	1	0.01761
6:34496233:G:A	50	98	1	0.4739
6:34496733:C:T	50	98	1	0.4025
6:34497104:G:A	50	98	1	0.402
6:34497264:T:A	50	100	0.99	0.02687
6:34497279:T:C	50	100	0.96	0.02088
6:34497436:C:T	50	100	1	0.0158
6:34497438:G:A	50	100	1	0.05683
6:34497600:C:T	50	100	0.98	0.02959
6:34497877:T:C	50	100	1	0.0158
6:34498350:G:A	50	98	1	0.3992
6:34498515:C:T	50	98	1	0.3972
6:34498535:C:A	50	100	1	0.01198
6:34498695:C:T	50	98	1	0.3931
6:34498721:G:A	50	98	0.99	0.3658
6:34498764:C:T	49	95.9	1	0.4655
6:34498910:C:T	50	98	1	0.3646
6:34498960:G:C	50	100	1	0.0158
6:34498998:G:A	50	98	1	0.3646
6:34498999:A:T	50	98	1	0.3646
6:34499467:A:G	50	100	1	0.0138
6:34499750:G:A	50	100	1	0.01416
6:34500042:T:C	50	98	1	0.4043
6:34500556:C:T	50	100	1	0.05701
6:34500605:G:C	50	98	1	0.3646
6:34500990:A:G	50	100	1	0.09296
6:34501162:T:C	50	100	1	0.0138
6:34501486:C:T	50	100	1	0.07716
6:34501518:G:C	50	100	0.99	0.01725
6:34501806:G:A	50	100	0.88	0.01961
6:34501859:T:C	50	100	1	0.01126
6:34501901:G:A	50	100	1	0.01634
6:34502372:G:T	50	100	1	0.02397
6:34502489:G:A	50	100	1	0.0138
6:34502534:C:T	50	100	0.97	0.02814
6:34502567:G:A	50	100	1	0.0158
6:34502619:T:C	50	100	0.99	0.1102
6:34502667:C:T	50	100	1	0.02397
6:34502687:C:T	50	100	0.94	0.01398
6:34502708:T:C	50	100	1	0.0158
6:34502757:C:T	50	100	0.99	0.04448
6:34502866:C:T	50	100	1	0.0138
6:34502867:A:G	50	100	1	0.0158
6:34503069:A:G	50	100	0.97	0.1289
6:34503548:C:T	50	100	0.79	0.03595
6:34503628:G:A	50	100	1	0.0158
6:34503856:T:C	50	100	1	0.02397
6:34504230:C:A	50	96	1	0.3633
6:34504278:A:G	48	81.2	0.9	0.3027
6:34504358:C:A	50	94	1	0.3647
6:34504426:G:T	50	100	1	0.05683
6:34504495:T:C	50	100	0.99	0.04466
6:34505270:A:G	50	100	1	0.0138
6:34505371:T:G	50	94	0.77	0.03722
6:34505419:G:T	50	98	0.8	0.04593
6:34506026:A:T	50	100	1	0.01561
6:34506495:G:A	50	100	1	0.01543
6:34506536:C:T	50	100	1	0.01543
6:34506720:G:A	50	100	0.99	0.02215
6:34506786:G:T	50	98	0.99	0.4036
6:34506852:C:T	50	98	0.99	0.4038
6:34506862:G:T	50	100	1	0.05701
6:34507162:C:T	50	98	0.99	0.396
6:34507341:G:C	50	98	0.99	0.3962
6:34507447:T:G	50	100	1	0.0138
6:34507562:A:C	50	100	1	0.0138
6:34507563:A:C	50	100	1	0.01543
6:34507799:C:T	50	100	0.99	0.04466
6:34508045:A:G	50	100	0.96	0.1104
6:34508101:T:G	50	100	0.96	0.05882
6:34508721:A:G	50	100	0.97	0.03014
6:34508867:T:G	50	100	1	0.07062
6:34509446:G:A	50	100	0.98	0.0138
6:34510016:G:A	50	100	1	0.05646
6:34510168:G:A	50	100	0.86	0.02433
6:34510426:A:G	50	98	0.99	0.3971
6:34510737:C:T	50	100	0.98	0.03903
6:34511705:C:T	50	100	0.99	0.01761
6:34511935:G:A	50	98	0.97	0.4159
6:34512128:G:T	50	98	0.98	0.3796
6:34512288:A:G	50	98	1	0.06155
6:34512696:C:A	50	98	0.98	0.05501
6:34512860:C:T	50	100	0.93	0.11
6:34513315:G:A	50	98	0.96	0.3533
6:34513363:T:G	50	98	0.97	0.1501
6:34513379:G:T	50	100	0.92	0.02633
6:34514285:C:T	50	100	0.97	0.02687
6:34514490:C:A	50	98	0.98	0.05392
6:34514574:A:G	50	100	0.86	0.01416
6:34514721:A:G	49	98	0.96	0.061
6:34515238:T:C	50	96	0.88	0.4119
6:34515482:G:A	50	100	0.89	0.04539
6:34515721:G:C	50	98	0.81	0.04829
6:34515972:C:T	50	100	0.93	0.02233
6:34516041:T:C	50	94	0.89	0.05846
6:34516288:C:T	50	100	0.89	0.01743
6:34516357:C:T	50	100	0.91	0.01943
6:34516523:A:G	50	100	0.91	0.01325
6:34516562:A:C	50	100	0.93	0.01634
6:34517250:T:C	50	100	0.82	0.01616
6:34517291:C:A	50	100	0.95	0.0443
6:34517343:A:G	50	100	0.93	0.08787
6:34517575:G:A	50	100	0.83	0.01126
6:34517915:A:C	50	100	0.94	0.04412
6:34518362:C:A	50	100	0.97	0.07062
6:34519379:A:G	50	100	0.97	0.1714
6:34520274:A:G	50	100	0.99	0.02723
6:34521739:G:A	50	100	0.98	0.03831
6:34522232:C:T	50	98	0.98	0.3128
6:34522265:C:G	50	100	1	0.03413
6:34522346:T:C	50	100	1	0.03413
6:34522359:G:A	50	100	1	0.02669
6:34522369:G:A	50	100	0.83	0.08351
6:34522480:G:A	50	100	1	0.06155
6:34522501:G:A	50	100	1	0.04139
6:34522532:A:G	50	100	0.98	0.04956
6:34523236:A:G	50	98	0.98	0.1601
6:34523278:C:T	50	100	0.93	0.01107
6:34523741:T:G	50	100	0.99	0.09604
6:34523765:G:C	50	100	1	0.02669
6:34523971:T:A	50	100	0.99	0.09604
6:34524111:G:A	50	100	0.99	0.09604
6:34524238:T:C	50	100	0.99	0.09604
6:34524394:C:T	50	100	0.98	0.0463
6:34524456:A:G	50	100	0.99	0.09604
6:34524862:T:C	50	100	0.98	0.09604
6:34525235:T:C	50	100	0.98	0.09604
6:34525679:A:C	50	100	0.98	0.09604
6:34525698:G:A	50	100	0.75	0.01035
6:34526682:T:C	50	100	0.99	0.09768
6:34526700:C:T	50	100	0.98	0.04793
6:34527057:G:C	50	100	1	0.01089
6:34527187:G:A	49	100	0.99	0.04666
6:34527273:C:T	49	100	0.99	0.09804
6:34527301:G:A	49	100	0.99	0.09786
6:34527541:A:C	50	100	0.98	0.09768
6:34527671:T:C	50	100	0.99	0.09768
6:34528237:T:C	50	100	0.99	0.09768
6:34528394:G:C	50	100	1	0.05229
6:34528397:T:C	50	100	0.99	0.3077
6:34528398:G:T	50	100	1	0.02669
6:34529245:G:A	50	100	0.99	0.04648
6:34529302:G:C	50	100	0.99	0.09713
6:34530190:G:A	50	100	0.99	0.09731
6:34530551:C:T	50	100	1	0.03522
6:34530917:C:T	50	100	0.99	0.04648
6:34531146:C:T	50	100	1	0.03522
6:34531443:G:A	50	100	1	0.02669
6:34531980:G:A	50	100	0.93	0.01688
6:34532279:C:T	50	98	0.96	0.03649
6:34533417:G:A	50	100	1	0.02905
6:34533752:G:A	50	100	0.98	0.3357
6:34534245:A:G	50	98	0.99	0.09731
6:34535404:G:A	50	100	1	0.0472
6:34535502:A:C	50	100	0.99	0.1462
6:34535561:A:G	50	100	0.99	0.146
6:34535662:T:C	50	100	0.99	0.146
6:34535669:T:C	50	100	0.99	0.146
6:34535740:A:C	50	100	0.99	0.146
6:34535867:T:G	50	100	0.99	0.1327
6:34535900:T:C	50	100	0.99	0.1325
6:34535962:T:C	50	100	1	0.08606
6:34536265:T:G	50	100	1	0.03486
6:34536572:C:T	50	100	0.99	0.04811
6:34536611:G:C	50	100	0.98	0.1324
6:34536701:C:T	50	100	0.98	0.1322
6:34536990:G:C	50	100	0.99	0.132
6:34537417:T:G	50	100	0.98	0.1534
6:34538458:G:A	49	100	0.7	0.01416
6:34538620:T:C	50	100	0.98	0.09023
6:34539071:C:T	50	100	0.82	0.02033
6:34539227:C:T	50	100	0.98	0.1147
6:34539478:C:A	50	100	0.99	0.03195
6:34539534:A:G	50	100	0.97	0.07081
6:34539574:G:A	50	100	1	0.02524
6:34540242:G:C	50	100	0.99	0.04248
6:34540291:C:A	50	100	1	0.07426
6:34540569:G:A	50	100	0.99	0.04303
6:34541489:C:T	50	100	0.99	0.04303
6:34541624:C:T	50	100	1	0.07407
6:34541670:G:A	50	100	1	0.1171
6:34541776:C:T	50	100	1	0.1171
6:34541932:A:G	50	100	1	0.1171
6:34542289:A:G	50	100	1	0.02542
6:34542599:T:C	50	100	1	0.04248
6:34543052:T:C	50	100	1	0.0748
6:34543061:G:A	50	100	0.99	0.0354
6:34543218:A:G	50	96	0.99	0.03504
6:34543330:C:T	50	100	1	0.1169
6:34543389:C:T	50	100	1	0.04248
6:34543609:C:T	50	100	1	0.07262
6:34543711:C:T	50	100	1	0.07407
6:34544287:C:T	50	100	1	0.1173
6:34544418:G:C	50	100	1	0.1167
6:34544477:G:A	50	100	0.98	0.06972
6:34544488:C:T	50	100	1	0.07426
6:34544536:G:A	50	100	0.98	0.01362
6:34545004:C:T	50	100	1	0.04248
6:34545411:G:A	50	100	1	0.04248
6:34545465:C:T	50	100	1	0.04248
6:34545470:C:T	50	100	0.99	0.04484
6:34545489:C:A	50	100	0.96	0.06808
6:34545681:G:A	50	100	0.97	0.04503
6:34545882:C:T	50	100	1	0.04267
6:34545954:C:T	50	100	0.9	0.02179
6:34545990:C:T	50	100	1	0.04248
6:34546010:A:G	50	100	1	0.04303
6:34546430:C:T	50	100	0.96	0.0679
6:34546749:C:T	50	100	1	0.07171
6:34546896:T:C	50	100	1	0.01035
6:34547049:G:A	50	98	1	0.04739
6:34547152:C:T	50	100	1	0.1147
6:34547229:G:A	50	100	1	0.04484
6:34547757:G:A	50	100	0.99	0.1204
6:34548257:G:T	50	100	1	0.04484
6:34548515:G:A	50	100	0.99	0.1173
6:34548811:C:T	50	100	1	0.04267
6:34549292:A:T	50	100	0.99	0.1151
6:34549449:C:T	50	100	1	0.04702
6:34549452:G:A	50	100	0.99	0.3511
6:34549648:C:T	50	98	1	0.04267
6:34549651:C:T	50	100	0.99	0.3511
6:34549686:G:T	50	100	1	0.04702
6:34549985:A:G	50	100	0.98	0.15
6:34550394:G:C	50	100	1	0.04267
6:34550494:G:A	50	100	0.98	0.07861
6:34550607:G:A	50	100	1	0.0472
6:34550896:A:G	50	100	0.99	0.0423
6:34551191:C:G	50	100	0.97	0.01471
6:34551403:A:G	50	98	0.99	0.09622
6:34551505:T:C	50	100	1	0.05029
6:34551594:C:T	50	100	0.91	0.04503
6:34551612:G:A	50	100	1	0.05247
6:34551770:C:G	50	94	0.95	0.2146
6:34551881:C:T	50	100	0.94	0.01834
6:34552060:A:G	50	100	0.99	0.09441
6:34552490:G:A	50	100	0.97	0.274
6:34552637:A:G	50	100	1	0.04484
6:34553243:T:G	50	100	1	0.04194
6:34553403:A:G	50	100	0.93	0.06373
6:34553630:A:G	50	100	1	0.0492
6:34553654:G:A	50	100	0.91	0.05755
6:34553673:G:T	50	100	1	0.02324
6:34553725:G:A	50	100	0.91	0.04993
6:34554150:T:G	50	100	1	0.04158
6:34554595:C:T	50	100	1	0.04394
6:34554795:T:C	50	100	0.98	0.3439
6:34554995:C:T	50	100	0.98	0.272
6:34555120:C:G	50	100	0.98	0.2716
6:34555348:A:C	50	100	1	0.04394
6:34555632:G:A	50	100	0.98	0.01761
6:34556277:A:G	50	100	0.99	0.2304
6:34556921:C:T	50	100	0.99	0.4179
6:34556989:C:T	50	100	0.99	0.4181
6:34557001:G:A	50	96	0.9	0.1057
6:34557052:T:A	50	98	1	0.1924
6:34557596:C:T	50	100	0.96	0.07407
6:34557702:C:A	50	100	1	0.04394
6:34557758:G:T	50	100	1	0.04394
6:34557875:T:G	50	100	0.83	0.02233
6:34557902:G:A	50	100	1	0.02306
6:34558549:C:T	50	100	0.99	0.1443
6:34558578:A:G	50	100	1	0.3355
6:34558930:T:C	50	100	1	0.3366
6:34559242:G:A	50	100	1	0.3346
6:34559403:T:C	50	100	1	0.3355
6:34559485:A:G	50	100	1	0.3355
6:34559638:G:A	50	100	1	0.08551
6:34559705:G:T	50	100	1	0.2496
6:34559831:G:C	50	100	1	0.08479
6:34560091:T:C	50	100	1	0.25
6:34560172:G:A	50	100	1	0.04394
6:34560563:C:T	50	100	1	0.02415
6:34560739:G:A	50	100	1	0.04394
6:34560740:C:T	50	100	0.99	0.08787
6:34561008:G:A	50	100	1	0.08479
6:34561071:C:T	50	100	1	0.1055
6:34561178:T:C	50	100	1	0.3804
6:34561277:A:G	50	100	1	0.02015
6:34561597:C:T	50	100	1	0.08479
6:34561865:A:T	50	100	1	0.1472
6:34561994:A:G	50	100	0.99	0.04394
6:34562190:T:G	50	100	1	0.04394
6:34562388:C:T	50	100	1	0.3824
6:34562454:C:T	50	100	1	0.01943
6:34562625:G:A	50	100	1	0.0443
6:34562656:A:G	50	100	0.98	0.2338
6:34562758:C:T	50	100	1	0.01943
6:34562917:C:T	50	100	1	0.01888
6:34563139:G:C	50	100	1	0.2525
6:34563373:C:T	50	100	0.99	0.1038
6:34563523:T:C	50	96	0.92	0.3822
6:34563724:T:C	50	100	0.98	0.2099
6:34563846:G:T	50	100	1	0.1855
6:34564078:T:A	50	100	1	0.04103
6:34564514:G:A	50	100	1	0.04103
6:34565033:G:C	50	100	0.99	0.24
6:34565059:G:A	50	100	0.97	0.1447
6:34565145:T:G	50	100	0.98	0.187
6:34565200:G:A	50	100	0.99	0.3811
6:34565848:G:A	50	100	0.97	0.06772
6:34565975:C:T	50	100	0.99	0.04103
6:34565977:C:T	50	100	0.99	0.1414
6:34566015:C:T	50	100	0.98	0.04103
6:34566329:G:A	50	100	0.99	0.04103
6:34566507:C:T	50	100	0.99	0.04085
6:34566879:A:G	50	100	0.96	0.03831
6:34567512:T:C	50	100	1	0.1102
6:34567703:A:G	50	100	0.99	0.03903
6:34567904:C:A	50	100	1	0.1888
6:34567908:G:C	50	98	0.99	0.03922
6:34567941:C:T	50	100	0.97	0.1077
6:34567953:G:A	50	100	0.98	0.05737
6:34568209:C:T	50	98	0.98	0.1757
6:34568875:G:A	50	98	0.98	0.1756
6:34569192:C:T	50	100	0.98	0.1193
6:34570425:C:T	50	100	0.99	0.1327
6:34570492:C:A	50	100	0.98	0.03903
6:34570565:A:T	50	100	1	0.1905
6:34570640:C:T	50	100	1	0.1718
6:34570767:C:T	50	100	1	0.1821
6:34570777:T:G	50	100	1	0.1721
6:34570801:G:A	50	100	0.92	0.01017
6:34570835:G:A	50	98	0.97	0.01979
6:34571199:C:G	50	100	1	0.1721
6:34571649:G:A	50	100	0.88	0.01162
6:34571706:G:A	50	100	0.99	0.03903
6:34571827:G:A	50	100	0.99	0.138
6:34572245:C:T	50	98	1	0.2373
6:34572673:C:G	50	100	0.98	0.03903
6:34573012:G:A	50	98	0.97	0.01997
6:34573136:A:G	50	100	0.98	0.1049
6:34573841:C:T	50	100	0.98	0.1189
6:34573939:G:A	50	100	0.97	0.1329
6:34574271:G:A	50	100	0.98	0.2821
6:34574885:T:C	50	98	0.99	0.3317
6:34575889:C:T	50	98	0.99	0.04394
6:34576607:G:A	50	100	0.97	0.1407
6:34578065:C:T	50	98	0.82	0.02215
6:34578222:A:C	50	94	0.92	0.4426
6:34578263:C:G	50	100	0.95	0.03086
6:34578285:G:A	50	98	0.89	0.02306
6:34578684:A:G	50	90	0.86	0.2404
6:34578713:C:T	50	98	0.89	0.02832
6:34578783:C:T	50	98	0.88	0.124
6:34579059:T:C	50	92	0.67	0.2734
6:34579374:T:C	50	100	0.96	0.1024
6:34580111:C:T	50	100	1	0.03105
6:34580341:T:C	50	100	0.99	0.04866
6:34580429:T:A	50	98	0.98	0.1487
6:34580519:C:T	50	98	0.99	0.1487
6:34581014:C:T	50	100	1	0.03867
6:34581330:G:A	50	100	0.99	0.1561
6:34581481:C:T	50	100	1	0.04866
6:34581721:G:A	50	100	0.98	0.1351
6:34581922:A:G	50	100	1	0.4236
6:34582033:T:C	50	100	1	0.4232
6:34582220:C:T	50	100	0.89	0.02106
6:34582235:C:T	50	100	0.99	0.04557
6:34582880:A:C	50	100	1	0.4207
6:34583039:G:C	50	100	1	0.04484
6:34583309:C:T	50	100	1	0.4236
6:34583557:A:C	50	100	1	0.4237
6:34583596:C:T	50	100	1	0.01979
6:34583846:G:C	50	100	1	0.01688
6:34584041:C:T	50	100	0.99	0.01634
6:34584074:T:C	50	100	1	0.01688
6:34584135:C:T	50	100	0.99	0.06881
6:34584333:A:G	50	100	1	0.1954
6:34584959:G:A	50	100	1	0.1501
6:34585020:G:A	50	100	0.98	0.1941
6:34585271:A:G	50	100	0.99	0.4742
6:34585386:C:T	50	100	1	0.06663
6:34586363:T:C	50	100	1	0.0167
6:34587932:G:A	50	100	0.99	0.06954
6:34589013:C:T	50	100	0.96	0.02251
6:34589112:G:A	50	100	0.95	0.01834
6:34589197:T:A	50	100	1	0.01198
6:34589469:C:T	50	100	1	0.1501
6:34591303:C:T	50	100	1	0.0167
6:34591986:C:T	50	100	0.99	0.159
6:34591989:A:C	50	100	0.97	0.0167
6:34592238:G:A	50	100	1	0.01144
6:34592255:C:G	50	100	1	0.0167
6:34592516:G:A	50	100	0.99	0.159
6:34592892:T:G	50	100	1	0.03631
6:34593098:G:A	49	100	1	0.0541
6:34593359:C:T	50	100	1	0.03613
6:34593808:A:G	50	100	1	0.1598
6:34594419:A:G	50	100	1	0.157
6:34594676:C:T	50	100	1	0.05428
6:34594746:G:C	50	100	1	0.157
6:34594900:T:G	50	100	1	0.07135
6:34595283:A:G	50	100	1	0.1501
6:34595387:A:G	50	100	1	0.3673
6:34596110:G:C	50	100	1	0.157
6:34596181:C:G	50	100	1	0.4245
6:34596289:A:G	50	100	1	0.4281
6:34596466:T:C	50	100	1	0.4245
6:34597382:C:A	50	100	1	0.04503
6:34598168:C:A	50	100	1	0.03613
6:34598712:C:T	50	100	1	0.03613
6:34599198:T:C	50	100	1	0.4247
6:34599495:G:A	50	98	0.9	0.02578
6:34599543:C:T	50	100	1	0.03631
6:34599754:C:T	50	100	1	0.1491
6:34599917:T:C	50	98	1	0.4219
6:34600259:T:C	50	100	1	0.1757
6:34601036:G:A	50	100	1	0.03613
6:34601182:G:A	50	100	1	0.0167
6:34601571:T:C	50	100	0.97	0.03704
6:34601705:G:C	49	98	0.97	0.2324
6:34601709:C:A	50	100	0.88	0.01561
6:34601943:C:T	50	100	0.97	0.1313
6:34602037:T:C	50	100	1	0.1618
6:34602293:C:T	50	100	0.99	0.4277
6:34602317:C:T	50	100	0.99	0.4277
6:34602579:G:A	50	100	1	0.0167
6:34602987:C:T	50	100	1	0.03613
6:34603145:G:C	50	100	1	0.1503
6:34603418:G:A	50	100	0.99	0.4277
6:34603868:T:C	50	100	1	0.1619
6:34604251:A:C	50	100	0.99	0.4277
6:34605294:G:A	49	100	1	0.1618
6:34605324:A:C	49	95.9	0.86	0.03667
6:34605327:A:C	50	98	1	0.01452
6:34605354:G:A	49	98	0.97	0.05229
6:34605436:C:T	49	100	0.99	0.4277
6:34606163:A:G	50	100	0.99	0.1619
6:34608460:G:A	50	100	0.99	0.4279
6:34608656:G:A	50	100	1	0.1503
6:34609480:A:G	50	100	1	0.03177
6:34609974:C:T	50	100	1	0.2122
6:34609999:T:A	50	100	1	0.4247
6:34610648:G:C	50	100	1	0.4247
6:34611654:C:T	50	100	1	0.4241
6:34611874:A:G	50	100	0.98	0.476
6:34612090:A:G	50	100	0.99	0.01344
6:34612304:G:A	50	100	1	0.02124
6:34612444:C:T	50	100	1	0.3744
6:34612556:A:G	50	100	1	0.01035
6:34612967:C:T	50	100	0.98	0.1663
6:34612968:G:A	50	100	1	0.01035
6:34612974:C:T	50	100	1	0.1501
6:34613022:A:G	50	100	0.99	0.03704
6:34613182:C:G	50	100	1	0.0305
6:34613205:C:A	50	100	0.65	0.01144
6:34613278:G:A	50	100	1	0.4247
6:34613339:C:T	50	100	1	0.04357
6:34613608:C:T	50	100	1	0.04503
6:34613859:T:G	50	100	1	0.1501
6:34614160:C:T	50	100	1	0.2124
6:34614431:T:A	49	93.9	0.96	0.05229
6:34614434:A:T	49	98	0.92	0.0561
6:34614437:A:T	49	95.9	0.87	0.04031
6:34614439:A:T	49	93.9	0.89	0.04648
6:34614441:A:T	49	91.8	0.79	0.05447
6:34614443:A:T	49	83.7	0.95	0.3856
6:34614457:A:T	50	80	0.67	0.06354
6:34614484:T:C	50	100	0.94	0.01198
6:34614497:T:G	50	100	1	0.04503
6:34614503:T:A	49	98	0.89	0.06155
6:34615243:A:C	50	100	0.98	0.1009
6:34615329:C:T	50	100	1	0.04503
6:34615544:C:T	50	100	1	0.01307
6:34616081:T:C	50	100	1	0.0276
6:34617174:A:C	50	100	1	0.2168
6:34617306:A:T	50	100	1	0.0305
6:34617567:C:T	50	100	0.99	0.2431
6:34618154:A:G	50	100	1	0.2168
6:34618986:C:T	50	100	1	0.1623
6:34619045:A:C	50	100	1	0.03577
6:34620190:G:A	50	100	1	0.1569
6:34620319:G:A	50	100	1	0.04139
6:34620894:G:A	50	100	1	0.0305
6:34621115:C:T	50	100	1	0.04503
6:34621183:G:T	50	100	1	0.1623
6:34621855:C:T	50	100	1	0.1345
6:34622741:C:T	50	100	1	0.04503
6:34622841:G:A	50	100	1	0.04503
6:34623430:A:G	50	100	1	0.1501
6:34623543:G:C	50	100	1	0.1501
6:34623836:C:A	50	100	1	0.0492
6:34624002:T:C	50	100	1	0.1619
6:34624313:A:G	50	100	0.98	0.05392
6:34624553:C:T	50	100	1	0.01144
6:34624673:A:C	50	100	0.63	0.01162
6:34624954:G:A	50	100	1	0.2119
6:34624989:T:G	50	100	0.97	0.01543
6:34626477:G:A	50	100	1	0.04503
6:34626663:G:A	50	100	1	0.2126
6:34627097:C:A	50	100	1	0.04503
6:34627766:T:C	50	100	1	0.4294
6:34627859:A:G	50	100	1	0.0492
6:34627865:G:A	50	100	1	0.04158
6:34628115:G:A	50	100	1	0.167
6:34628628:G:A	50	100	1	0.01162
6:34628722:C:T	50	100	1	0.02578
6:34629309:G:T	50	100	1	0.04521
6:34629736:T:C	50	100	1	0.425
6:34630469:C:T	50	100	1	0.01198
6:34630624:C:T	50	100	1	0.1538
6:34631515:C:G	50	100	0.96	0.04375
6:34631928:T:C	50	100	0.98	0.0512
6:34632302:G:A	50	100	1	0.04575
6:34632454:A:G	50	100	1	0.04575
6:34632896:T:C	50	100	1	0.04357
6:34633809:G:A	50	100	0.99	0.02251
6:34634048:C:G	50	100	1	0.2119
6:34634354:G:A	50	100	1	0.04938
6:34634731:A:T	50	100	1	0.04938
6:34634908:T:C	50	100	1	0.1496
6:34635384:G:A	50	100	1	0.1663
6:34635526:T:C	49	98	1	0.2117
6:34635573:G:A	49	98	0.96	0.1663
6:34635795:A:G	50	100	1	0.04357
6:34635869:G:A	50	100	1	0.1494
6:34635914:G:A	50	100	1	0.04375
6:34636558:C:A	50	100	1	0.1614
6:34636756:A:G	50	100	1	0.01126
6:34637368:G:A	50	100	1	0.4345
6:34637379:T:C	50	98	0.98	0.05138
6:34637843:T:C	50	82	0.74	0.1058
6:34638032:G:A	50	100	0.88	0.01289
6:34638599:G:A	50	100	1	0.03195
6:34638603:G:A	50	100	1	0.04176
6:34638609:T:C	50	98	1	0.1643
6:34639689:C:G	50	100	1	0.03195
6:34640181:G:T	50	100	1	0.01471
6:34640359:C:G	50	100	0.99	0.04648
6:34640567:G:A	50	100	1	0.1614
6:34640703:C:T	50	100	1	0.4345
6:34640863:G:A	50	98	1	0.2204
6:34641685:C:T	50	100	0.98	0.01834
6:34641956:C:T	50	100	1	0.01797
6:34642797:A:G	50	100	1	0.04648
6:34642807:G:A	50	100	1	0.03195
6:34643223:C:T	50	98	1	0.2115
6:34643224:A:G	50	98	1	0.4403
6:34643278:G:A	50	100	1	0.01035
6:34643408:C:T	50	100	1	0.1614
6:34643688:T:C	50	100	1	0.01797
6:34643697:C:T	50	100	0.87	0.02269
6:34644006:C:G	49	100	1	0.02124
6:34644602:C:T	50	100	1	0.2113
6:34645853:C:T	50	100	1	0.1759
6:34646110:T:A	50	98	0.92	0.02651
6:34647002:C:A	50	100	1	0.1614
6:34647666:A:G	50	100	1	0.4345
6:34647755:G:T	50	100	1	0.1759
6:34647806:G:A	50	100	1	0.01126
6:34648045:T:A	50	100	1	0.04648
6:34648111:T:C	50	100	1	0.01797
6:34648545:G:C	50	100	1	0.04666
6:34648877:T:A	50	100	1	0.4345
6:34649367:A:G	50	100	1	0.4345
6:34650125:A:T	50	100	1	0.03867
6:34650409:T:A	50	100	0.9	0.01089
6:34650579:T:C	50	100	1	0.4693
6:34650739:T:C	50	100	1	0.4345
6:34651116:G:A	50	100	1	0.1492
6:34651160:T:C	50	100	1	0.1344
6:34651181:C:G	50	100	1	0.1492
6:34651226:C:A	50	100	1	0.1759
6:34651615:C:A	50	100	1	0.1663
6:34651703:A:G	50	100	1	0.01053
6:34651748:A:T	49	98	0.97	0.01652
6:34652376:T:A	50	100	1	0.1393
6:34652752:A:G	50	100	1	0.04648
6:34653212:T:C	50	98	0.83	0.01126
6:34653394:T:C	50	100	1	0.4345
6:34653537:T:C	50	100	1	0.1492
6:34653581:T:C	50	100	1	0.03195
6:34653693:A:G	50	100	1	0.1492
6:34653807:T:C	50	100	0.93	0.07861
6:34653991:T:G	50	100	0.98	0.02052
6:34654644:T:C	50	100	1	0.01126
6:34654899:A:G	50	100	1	0.2115
6:34655214:C:T	50	100	1	0.2115
6:34655592:A:G	50	98	1	0.1645
6:34655612:T:C	50	100	0.96	0.04648
6:34656128:C:T	50	100	0.99	0.1216
6:34656371:C:T	50	100	1	0.1761
6:34656751:A:G	50	100	1	0.03195
6:34656797:A:G	50	100	1	0.01126
6:34657057:T:G	50	100	1	0.03195
6:34657371:G:A	50	100	1	0.01035
6:34657434:C:T	50	100	1	0.2115
6:34657898:A:G	50	100	1	0.01126
6:34658201:T:G	50	100	0.99	0.02288
6:34658605:G:A	50	100	1	0.04648
6:34658879:G:C	50	100	1	0.01997
6:34659563:T:C	49	100	1	0.01797
6:34659660:T:C	46	97.8	1	0.2115
6:34659681:G:T	48	100	1	0.1661
6:34659912:C:T	50	100	1	0.1759
6:34659977:T:A	50	100	1	0.01198
6:34659982:C:G	50	100	0.97	0.03086
6:34660558:T:C	50	100	1	0.04648
6:34660853:A:G	50	100	1	0.01035
6:34661364:T:C	50	100	1	0.03195
6:34661708:A:T	50	100	1	0.04648
6:34662468:G:A	50	100	1	0.1618
6:34662785:C:G	50	100	1	0.05138
6:34662909:A:C	50	100	1	0.04648
6:34663402:G:A	50	100	1	0.04648
6:34663844:T:A	50	100	1	0.04648
6:34664614:A:G	50	100	1	0.04938
6:34665256:G:A	50	100	1	0.04648
6:34666085:C:T	50	100	1	0.4348
6:34666234:G:C	49	100	1	0.04938
6:34666486:G:A	50	100	1	0.2115
6:34666576:G:A	50	100	1	0.4348
6:34667078:G:T	50	100	1	0.1765
6:34667176:A:G	50	100	1	0.2117
6:34668032:A:C	50	100	1	0.2115
6:34668491:C:T	50	100	1	0.435
6:34669536:A:G	50	100	1	0.04648
6:34670166:G:A	50	100	1	0.04648
6:34670708:T:C	50	100	1	0.03195
6:34670836:C:A	50	100	1	0.1757
6:34671070:G:A	50	100	1	0.1494
6:34671328:G:A	49	100	1	0.05047
6:34671459:T:G	50	100	1	0.01797
6:34671531:A:C	50	100	1	0.01035
6:34672616:A:T	50	100	1	0.04648
6:34672909:T:C	50	100	1	0.4352
6:34673093:C:T	50	100	1	0.0345
6:34673301:T:G	50	100	1	0.1594
6:34673447:C:A	50	100	1	0.1594
6:34673638:G:C	50	100	1	0.4352
6:34675402:A:G	50	100	1	0.4352
6:34675975:T:C	50	100	1	0.1492
6:34676304:C:A	50	100	1	0.1621
6:34676442:C:A	50	96	0.99	0.1786
6:34676476:C:A	50	98	0.91	0.02687
6:34676484:G:A	50	98	0.98	0.409
6:34676499:T:G	50	98	1	0.4354
6:34676972:T:C	50	100	0.99	0.09622
6:34677086:T:C	50	100	0.95	0.3649
6:34677249:A:G	50	100	1	0.04648
6:34677489:A:G	50	100	1	0.1496
6:34677545:G:T	50	100	1	0.2104
6:34678085:C:G	50	100	1	0.03195
6:34678385:T:C	50	100	1	0.04938
6:34678970:A:G	50	100	1	0.04357
6:34679140:A:G	50	100	1	0.4354
6:34679223:A:T	50	100	0.64	0.01162
6:34680201:G:A	50	100	1	0.4352
6:34680655:G:A	50	100	1	0.04357
6:34680763:C:A	50	100	1	0.01035
6:34680984:G:C	50	100	1	0.03195
6:34681726:T:A	50	100	0.97	0.01507
6:34681799:C:G	50	100	1	0.04648
6:34682024:A:T	46	82.6	0.96	0.2082
6:34682026:A:T	47	83	0.93	0.2081
6:34682032:A:T	47	83	0.97	0.2092
6:34682116:G:A	50	98	1	0.1767
6:34682313:G:A	50	100	1	0.01307
6:34683201:T:C	50	100	1	0.03214
6:34683207:T:C	50	100	1	0.04938
6:34683403:T:C	46	91.3	1	0.4343
6:34683442:A:G	44	88.6	0.74	0.01271
6:34683451:T:C	39	97.4	0.64	0.01616
6:34683476:A:G	38	84.2	0.99	0.1607
6:34683477:T:C	39	92.3	0.97	0.05011
6:34683489:T:C	39	94.9	0.94	0.02215
6:34683501:T:C	40	92.5	0.92	0.1282
6:34683508:A:G	45	80	0.98	0.1776
6:34683510:A:G	45	95.6	0.85	0.02015
6:34683511:T:C	46	87	0.92	0.1728
6:34683515:C:T	44	81.8	0.91	0.1826
6:34683520:A:G	46	80.4	0.99	0.1576
6:34683529:C:T	44	84.1	0.92	0.2151
6:34683534:T:A	44	84.1	1	0.1698
6:34683783:C:T	50	100	1	0.04938
6:34684741:T:C	50	100	1	0.03558
6:34685491:T:C	50	100	1	0.4354
6:34685636:G:A	50	100	1	0.1492
6:34685862:A:G	50	100	1	0.04648
6:34686277:G:A	50	100	0.98	0.01852
6:34686468:C:T	50	100	1	0.02778
6:34686767:G:A	50	94	1	0.1492
6:34687223:C:T	49	100	1	0.4399
6:34687710:T:A	50	94	0.95	0.2215
6:34687712:T:A	50	94	0.92	0.08424
6:34687786:G:A	50	100	1	0.1814
6:34688685:C:T	50	100	0.99	0.2115
6:34688945:A:G	50	100	1	0.4399
6:34690032:A:T	50	100	1	0.1492
6:34690226:T:C	50	100	1	0.2282
6:34690303:A:C	50	100	1	0.4399
6:34690353:T:C	50	100	1	0.01126
6:34690586:C:A	50	100	1	0.2115
6:34690745:C:G	50	100	1	0.04194
6:34690788:A:T	50	98	0.61	0.02923
6:34690851:G:A	50	100	1	0.04938
6:34691277:T:C	50	100	1	0.1492
6:34691457:A:G	50	100	1	0.1768
6:34691625:G:A	50	100	1	0.03195
6:34692161:G:A	50	100	1	0.1721
6:34692359:A:G	50	100	1	0.01144
6:34692547:C:T	50	100	1	0.4354
6:34692589:T:C	50	100	1	0.01126
6:34692775:A:G	50	100	1	0.03195
6:34693158:C:G	50	100	1	0.03195
6:34693672:A:T	50	86	0.99	0.4181
6:34693677:T:A	48	100	0.99	0.02524
6:34693873:G:C	50	100	1	0.01126
6:34695388:G:C	50	100	1	0.04648
6:34695456:G:A	50	100	1	0.04648
6:34695710:A:T	50	100	1	0.4708
6:34695821:C:T	50	100	1	0.1534
6:34696430:T:G	48	100	1	0.2115
6:34697665:G:A	50	100	1	0.03123
6:34699058:A:T	50	100	1	0.03014
6:34699298:G:A	50	98	1	0.4359
6:34699627:G:A	50	100	1	0.1768
6:34700665:A:G	50	100	1	0.2113
6:34700858:C:T	50	100	0.99	0.4769
6:34700917:C:T	50	100	1	0.2113
6:34700955:C:A	50	100	1	0.01307
6:34701323:C:T	50	100	1	0.04194
6:34701607:G:A	50	98	1	0.4355
6:34701952:G:A	50	100	1	0.102
6:34702567:C:T	49	100	1	0.2235
6:34702618:C:T	50	100	1	0.4355
6:34702626:C:G	50	100	1	0.04975
6:34702807:C:T	50	98	1	0.1705
6:34702846:T:C	50	100	1	0.4355
6:34703009:G:T	50	100	1	0.1719
6:34703143:C:T	50	100	1	0.04176
6:34703198:G:A	50	100	1	0.4357
6:34703202:G:A	49	100	1	0.177
6:34703421:T:C	50	100	1	0.04975
6:34703842:C:T	50	100	1	0.03214
6:34704290:C:G	50	100	1	0.04975
6:34704865:A:G	50	100	1	0.2115
6:34705372:C:T	50	100	1	0.1768
6:34705719:G:A	50	100	1	0.167
6:34705901:G:A	50	100	1	0.4359
6:34706056:C:T	50	100	1	0.4359
6:34706539:G:T	49	98	1	0.2117
6:34706725:G:A	50	100	1	0.08896
6:34708145:T:C	50	100	1	0.02106
6:34708353:G:T	50	98	1	0.2117
6:34708460:C:T	50	100	1	0.2585
6:34708547:G:A	50	100	1	0.03504
6:34709049:C:T	50	100	1	0.2585
6:34709268:T:C	50	100	1	0.1768
6:34709326:G:A	48	97.9	1	0.2442
6:34709999:T:G	50	100	1	0.167
6:34710703:C:T	50	100	1	0.02052
6:34711219:T:G	49	100	0.97	0.01525
6:34711663:T:C	49	100	1	0.1727
6:34711810:C:T	50	100	0.99	0.4355
6:34712158:A:G	49	98	0.99	0.4355
6:34712698:A:G	50	100	0.97	0.1826
6:34712793:T:C	50	100	1	0.1432
6:34713314:T:C	50	100	1	0.4354
6:34713411:G:A	50	100	1	0.238
6:34713473:G:A	50	100	1	0.01216
6:34713998:A:G	50	100	1	0.04847
6:34714034:T:C	50	100	0.99	0.2057
6:34715858:G:A	50	100	1	0.1432
6:34716163:C:T	50	100	1	0.0276
6:34716216:A:G	50	100	1	0.04847
6:34716607:G:A	50	100	0.95	0.0276
6:34719359:A:G	50	100	0.91	0.03105
6:34720077:G:A	50	96	1	0.04866
6:34720171:T:A	50	100	1	0.02505
6:34720937:G:T	50	100	1	0.1465
6:34721169:T:C	50	100	1	0.435
6:34721349:C:A	50	100	1	0.1785
6:34721600:G:T	50	96	1	0.4439
6:34721635:G:A	50	100	0.94	0.07879
6:34721763:T:C	50	100	1	0.1414
6:34722162:T:G	50	98	1	0.24
6:34722238:C:T	50	100	1	0.1367
6:34722603:G:A	50	100	1	0.0276
6:34722933:A:G	50	100	1	0.1367
6:34723001:C:A	41	95.1	0.88	0.4466
6:34723947:C:T	50	98	1	0.2738
6:34723964:G:A	50	100	1	0.01162
6:34724707:C:T	50	100	0.9	0.02324
6:34724808:A:G	50	100	0.99	0.274
6:34724958:T:C	50	100	1	0.4355
6:34725334:A:G	50	100	1	0.4355
6:34725451:G:A	50	100	1	0.04847
6:34726140:G:A	50	100	1	0.4355
6:34726183:C:G	50	100	1	0.2502
6:34727002:C:T	50	100	0.99	0.4354
6:34727304:C:T	50	100	1	0.4354
6:34727444:G:A	50	100	1	0.04884
6:34727716:T:C	50	100	1	0.1465
6:34727728:C:T	50	98	0.99	0.1383
6:34728388:G:A	50	100	0.99	0.1469
6:34728923:T:G	50	100	0.99	0.4359
6:34729015:T:C	50	98	1	0.4355
6:34729016:G:A	50	100	1	0.2736
6:34729329:A:T	50	100	0.98	0.1304
6:34729333:A:T	50	100	0.96	0.1645
6:34729337:T:A	50	92	0.93	0.3257
6:34729341:T:A	50	100	0.9	0.0463
6:34729376:T:C	50	100	0.99	0.1472
6:34729602:C:T	50	100	1	0.4325
6:34729615:G:A	50	100	0.98	0.03359
6:34729645:A:G	50	100	1	0.01743
6:34729990:A:G	50	100	1	0.4361
6:34730369:A:T	50	100	1	0.2734
6:34730524:G:C	50	100	0.99	0.148
6:34731193:T:G	50	100	1	0.4361
6:34731272:T:C	50	100	1	0.4363
6:34731332:C:T	50	100	1	0.4363
6:34731564:A:G	50	100	0.99	0.1478
6:34733665:T:C	50	100	1	0.05065
6:34734542:G:A	50	100	1	0.02033
6:34734912:C:G	50	100	1	0.4363
6:34735181:A:G	50	100	1	0.4365
6:34735822:G:A	50	100	1	0.4363
6:34735918:C:T	50	100	1	0.4365
6:34736836:T:C	50	100	1	0.4365
6:34737239:G:A	50	100	0.86	0.01035
6:34737265:G:A	50	98	1	0.1541
6:34737278:T:C	50	100	1	0.4363
6:34737462:G:A	50	100	1	0.1487
6:34737753:C:A	50	100	1	0.4363
6:34737959:G:A	50	100	1	0.04212
6:34738160:T:C	50	100	1	0.1492
6:34738170:C:T	50	100	1	0.4363
6:34738351:T:C	50	100	1	0.4363
6:34738424:C:T	50	100	1	0.2041
6:34738448:T:C	50	100	1	0.05065
6:34738581:G:A	50	100	1	0.3971
6:34738763:G:A	49	100	1	0.04938
6:34739174:C:T	50	100	1	0.4363
6:34739205:G:C	50	100	1	0.2865
6:34739209:G:A	50	100	0.98	0.01525
6:34739314:T:C	50	100	1	0.01289
6:34739391:G:A	50	100	0.98	0.04448
6:34740084:C:T	50	100	1	0.2046
6:34740117:T:A	50	100	0.94	0.1022
6:34740699:A:C	50	98	1	0.1494
6:34740960:C:T	50	100	0.84	0.01307
6:34740998:G:A	50	100	1	0.272
6:34741073:G:A	50	98	1	0.4363
6:34741119:G:T	50	100	1	0.2718
6:34741124:A:G	50	100	1	0.1859
6:34741131:C:T	50	100	1	0.4363
6:34741909:A:G	50	98	1	0.1327
6:34742132:T:A	50	100	1	0.1496
6:34742550:C:G	50	100	1	0.4361
6:34743157:G:A	50	100	1	0.4363
6:34743314:C:T	50	100	1	0.03667
6:34743447:C:T	50	100	0.9	0.01888
6:34743690:G:A	50	98	1	0.1859
6:34744169:C:T	50	100	1	0.264
6:34744233:G:C	50	100	1	0.1859
6:34744455:C:T	50	100	1	0.4363
6:34745061:C:T	50	100	1	0.4232
6:34745123:G:A	50	100	1	0.4361
6:34745221:A:G	50	100	1	0.4232
6:34745361:C:T	50	100	1	0.423
6:34745622:C:A	50	100	1	0.4361
6:34745723:G:A	50	100	0.99	0.4361
6:34745731:T:G	50	100	1	0.01198
6:34746393:G:A	50	100	1	0.01035
6:34746432:T:A	50	100	1	0.4361
6:34746545:A:G	50	100	1	0.4232
6:34747380:T:G	50	100	0.99	0.1342
6:34747520:C:T	50	100	1	0.4232
6:34747564:C:T	50	100	0.99	0.1892
6:34747600:G:A	50	100	1	0.05084
6:34747618:A:T	50	100	1	0.4232
6:34747671:T:G	50	100	0.99	0.1342
6:34747984:A:G	50	100	1	0.4361
6:34748124:G:A	50	100	1	0.01289
6:34748251:A:G	50	100	1	0.4232
6:34748553:G:A	50	100	1	0.4361
6:34748828:C:G	50	100	1	0.4234
6:34748997:A:C	50	100	0.9	0.01198
6:34749208:A:C	50	100	1	0.4234
6:34749306:C:T	50	100	1	0.423
6:34749308:G:A	50	100	1	0.4232
6:34749696:T:G	50	100	1	0.2044
6:34749801:C:T	50	100	0.99	0.114
6:34749946:G:A	50	100	1	0.01289
6:34750006:T:G	50	100	1	0.4786
6:34750139:T:C	50	100	1	0.05084
6:34750257:G:A	49	100	1	0.01035
6:34750636:C:T	50	100	1	0.01198
6:34750894:C:T	50	100	1	0.05084
6:34750927:G:A	50	100	1	0.0423
6:34751397:A:G	50	100	0.99	0.2046
6:34751851:C:G	50	100	1	0.409
6:34752016:C:T	50	100	1	0.4228
6:34752299:C:G	50	100	1	0.1389
6:34752434:A:G	50	100	1	0.4234
6:34752540:A:G	50	100	1	0.4234
6:34752545:A:G	50	100	1	0.4232
6:34752547:T:C	50	100	1	0.4234
6:34752634:G:A	50	98	1	0.4234
6:34753264:T:C	50	100	1	0.4234
6:34753290:G:A	50	100	1	0.4234
6:34753351:G:A	50	100	1	0.4234
6:34753510:A:C	50	96	0.65	0.02614
6:34754505:G:T	50	100	1	0.2046
6:34754646:G:A	50	100	1	0.1674
6:34754695:A:G	50	100	1	0.01198
6:34754797:A:C	50	100	1	0.4363
6:34754882:G:A	50	100	1	0.409
6:34754984:T:C	50	100	1	0.1492
6:34755125:A:C	50	100	1	0.4363
6:34755327:T:A	50	100	0.99	0.04884
6:34755359:G:A	50	100	0.99	0.07008
6:34756118:G:A	50	100	1	0.1265
6:34756246:T:C	50	100	0.95	0.01289
6:34756318:C:A	50	100	1	0.05084
6:34756577:G:C	50	100	1	0.01289
6:34756965:G:C	50	100	1	0.04884
6:34757038:C:T	50	100	1	0.1866
6:34757143:T:C	50	100	1	0.04938
6:34757371:A:G	50	98	1	0.05102
6:34757465:G:A	50	100	1	0.01289
6:34757701:G:A	50	100	0.99	0.1265
6:34757881:G:T	50	100	1	0.423
6:34758337:C:T	50	100	1	0.05084
6:34758359:T:A	50	100	1	0.4234
6:34758584:A:G	50	100	1	0.4234
6:34758717:T:C	50	100	1	0.01289
6:34758786:G:C	50	100	1	0.03867
6:34759038:A:G	49	95.9	0.97	0.2326
6:34759061:G:A	50	100	1	0.4234
6:34759111:T:C	50	100	1	0.01289
6:34759216:A:G	50	100	1	0.01289
6:34759254:A:G	50	100	1	0.4363
6:34759410:C:T	50	100	1	0.2046
6:34759535:A:C	50	100	1	0.01198
6:34759843:C:T	50	100	1	0.01035
6:34760294:G:C	50	100	0.99	0.03177
6:34760423:A:T	50	100	1	0.04212
6:34760426:G:C	50	100	1	0.01289
6:34760453:C:G	50	100	1	0.4363
6:34760476:T:C	50	100	1	0.2084
6:34760958:G:A	50	100	1	0.2084
6:34761260:C:T	50	100	1	0.05084
6:34761265:G:A	50	100	1	0.01289
6:34761381:G:A	50	100	0.99	0.03177
6:34761384:C:T	50	100	1	0.05084
6:34761385:A:G	50	100	1	0.4363
6:34762071:A:G	50	100	1	0.409
6:34762129:C:T	50	100	1	0.02778
6:34762252:C:T	50	100	1	0.01198
6:34762272:C:T	50	100	1	0.1492
6:34763448:G:A	50	100	1	0.4234
6:34763872:G:A	50	100	1	0.358
6:34763909:A:G	50	100	1	0.4234
6:34763951:G:A	50	100	1	0.05084
6:34764368:T:C	50	100	1	0.4234
6:34764486:C:A	50	100	0.98	0.1409
6:34764490:A:G	48	100	1	0.04212
6:34764737:G:A	50	100	1	0.4234
6:34764978:G:A	50	100	1	0.01198
6:34765585:T:C	50	100	1	0.4234
6:34765969:G:A	50	100	1	0.1492
6:34766235:C:G	50	100	1	0.01289
6:34766462:G:A	50	100	1	0.4234
6:34766970:C:T	50	100	1	0.01362
6:34767032:T:A	50	100	1	0.4192
6:34768106:T:C	50	100	1	0.2282
6:34768357:C:T	50	100	1	0.2469
6:34768362:A:C	50	100	1	0.01289
6:34768776:G:T	50	100	1	0.4221
6:34769175:G:A	50	100	1	0.1356
6:34769177:A:G	50	100	1	0.1356
6:34769776:C:T	50	100	1	0.4363
6:34770066:T:C	50	100	1	0.01434
6:34770426:T:C	50	100	1	0.4234
6:34771213:C:T	50	100	1	0.1859
6:34771238:A:T	50	100	1	0.01198
6:34771349:A:G	49	91.8	0.74	0.01126
6:34771417:C:A	50	100	1	0.01198
6:34771872:A:G	50	100	1	0.4363
6:34771949:T:G	50	100	1	0.4234
6:34772013:C:A	50	100	1	0.1866
6:34772098:A:G	50	100	1	0.4379
6:34772155:G:A	50	100	1	0.1859
6:34772577:C:T	50	100	1	0.05084
6:34772641:A:C	50	100	1	0.04938
6:34772812:T:C	50	100	1	0.02106
6:34773317:G:A	50	100	1	0.1492
6:34773397:C:T	50	100	1	0.1356
6:34773398:G:A	50	100	1	0.05156
6:34774140:A:G	50	100	1	0.4363
6:34774351:A:G	50	100	1	0.05084
6:34774471:T:C	50	100	1	0.4363
6:34774549:A:G	50	100	1	0.02106
6:34774672:C:T	50	100	1	0.4234
6:34774673:A:G	50	100	1	0.4363
6:34774996:G:A	50	100	1	0.1492
6:34775213:G:A	50	100	1	0.4363
6:34775574:C:G	50	100	0.99	0.01507
6:34775602:A:G	50	100	1	0.05084
6:34776237:A:G	50	100	1	0.43120000000000003
6:34776357:A:G	50	100	1	0.4363
6:34776494:G:A	50	100	1	0.01289
6:34776572:T:C	50	100	1	0.4363
6:34776691:A:G	50	100	1	0.01198
6:34776880:A:G	50	100	1	0.01198
6:34776999:G:C	50	100	1	0.1356
6:34777230:A:T	50	100	1	0.4361
6:34777905:G:A	50	100	1	0.4119
6:34777926:A:G	50	100	1	0.4363
6:34778346:G:A	50	100	1	0.1491
6:34778374:G:A	50	100	1	0.4234
6:34778747:C:G	50	100	1	0.05084
6:34779084:G:A	50	100	1	0.01289
6:34779261:C:T	50	100	1	0.1353
6:34779262:G:A	50	100	1	0.01289
6:34779632:T:A	50	100	1	0.1859
6:34779648:C:T	50	100	1	0.01362
6:34779673:C:A	50	100	1	0.2046
6:34779826:C:T	50	100	1	0.4357
6:34779892:G:A	50	100	1	0.0138
6:34780148:G:C	50	100	0.64	0.01198
6:34780263:G:A	50	100	1	0.1487
6:34780266:C:G	50	100	1	0.04811
6:34780951:C:T	50	100	1	0.4228
6:34780953:C:T	50	100	1	0.4228
6:34781231:G:T	49	100	1	0.4228
6:34781336:A:G	50	100	0.99	0.4228
6:34781755:C:T	50	100	1	0.4357
6:34781886:C:T	50	100	0.85	0.01289
6:34782072:A:G	50	100	1	0.3716
6:34782255:A:G	50	100	1	0.1349
6:34782469:C:T	50	100	1	0.04938
6:34782513:C:T	50	100	1	0.01198
6:34782635:G:A	50	100	1	0.04212
6:34782894:C:T	50	100	1	0.03468
6:34782951:T:C	50	100	1	0.4228
6:34783488:T:C	50	100	1	0.4355
6:34784233:A:C	50	100	1	0.4228
6:34784574:A:G	49	100	1	0.4228
6:34784816:G:C	50	100	1	0.2084
6:34784901:A:G	50	100	1	0.4228
6:34785186:C:G	50	100	1	0.4228
6:34785237:G:A	50	100	1	0.04884
6:34785501:A:G	50	100	1	0.3573
6:34785562:T:C	50	98	1	0.4357
6:34785775:C:T	38	81.6	0.81	0.08896
6:34785906:C:T	48	100	1	0.1351
6:34785971:C:T	50	100	1	0.2046
6:34786008:G:A	50	100	1	0.01198
6:34786087:G:A	49	100	1	0.1351
6:34786364:G:A	49	100	1	0.4355
6:34786599:A:G	42	97.6	0.99	0.4383
6:34786656:C:T	50	100	1	0.05084
6:34786683:A:G	45	75.6	0.95	0.4403
6:34786757:C:T	50	100	1	0.01289
6:34786894:T:C	32	81.2	0.99	0.4247
6:34786932:A:C	35	91.4	0.99	0.4363
6:34787081:G:A	50	96	1	0.423
6:34787130:A:G	50	98	1	0.4363
6:34787329:G:C	48	81.2	1	0.4357
6:34787347:C:T	47	83	1	0.4357
6:34787441:T:G	50	100	1	0.01289
6:34787535:A:C	50	100	1	0.3658
6:34788033:C:T	50	100	1	0.01198
6:34788284:T:A	50	100	1	0.01362
6:34788492:C:T	50	100	1	0.01289
6:34788984:A:G	50	100	1	0.4237
6:34789132:T:C	50	100	1	0.4237
6:34789479:G:T	50	100	1	0.4237
6:34789895:G:A	50	100	1	0.01198
6:34789909:G:A	50	100	1	0.1616
6:34790033:A:G	50	100	1	0.4237
6:34790076:A:C	50	100	1	0.1485
6:34790356:C:G	50	100	1	0.205
6:34790850:G:A	50	100	1	0.423
6:34790863:C:T	50	100	1	0.423
6:34790926:A:T	50	100	1	0.423
6:34790939:A:T	50	100	1	0.4359
6:34791047:C:T	50	100	1	0.423
6:34791097:G:T	50	100	1	0.01289
6:34791163:C:T	50	100	1	0.4359
6:34791710:G:C	50	100	1	0.01289
6:34792104:A:G	50	92	1	0.423
6:34792107:G:C	49	95.9	1	0.4297
6:34792177:A:G	50	100	1	0.4359
6:34792369:G:T	50	100	1	0.01362
6:34792385:G:C	50	100	1	0.423
6:34792451:C:T	50	100	1	0.4236
6:34792548:T:C	50	100	1	0.4359
6:34792806:T:C	50	100	1	0.478
6:34792959:T:C	50	100	1	0.4232
6:34793179:C:G	50	100	1	0.4232
6:34793898:A:G	50	100	1	0.1485
6:34793907:A:G	50	100	1	0.4232
6:34794032:A:C	50	100	1	0.4232
6:34794085:G:A	50	100	1	0.03667
6:34794400:A:G	50	100	1	0.1225
6:34795200:C:T	50	100	1	0.05084
6:34795235:G:A	50	100	0.95	0.01652
6:34795484:G:A	50	100	1	0.2052
6:34795643:C:T	50	100	1	0.04884
6:34795691:G:A	49	100	1	0.1349
6:34796123:G:C	50	100	1	0.4232
6:34796205:C:T	50	100	1	0.187
6:34796666:A:G	50	100	1	0.3577
6:34797145:T:C	50	100	1	0.392
6:34797341:G:T	50	100	1	0.4232
6:34797785:C:T	50	100	1	0.04938
6:34797807:G:A	50	100	1	0.478
6:34798559:C:A	48	100	1	0.01198
6:34799222:G:A	50	100	0.96	0.0276
6:34799491:G:A	50	96	0.98	0.2821
6:34799619:A:C	50	100	1	0.4232
6:34801187:A:G	50	100	1	0.01289
6:34801324:T:C	50	100	1	0.4361
6:34801385:A:C	50	100	1	0.01289
6:34801633:T:G	50	100	1	0.4232
6:34801803:G:A	50	100	1	0.4232
6:34801988:C:T	50	100	1	0.2021
6:34802038:G:T	50	100	1	0.0118
6:34802404:A:G	50	100	1	0.4361
6:34803043:A:G	50	100	1	0.4321
6:34803364:C:G	50	100	0.72	0.01362
6:34803705:A:G	50	100	1	0.01289
6:34804043:A:G	50	100	1	0.05084
6:34804115:C:G	50	100	1	0.4232
6:34804435:A:T	50	100	1	0.4232
6:34804534:C:T	50	100	1	0.04938
6:34805015:C:T	50	100	1	0.04194
6:34805016:G:A	50	100	1	0.4232
6:34805950:C:T	50	100	1	0.2052
6:34806563:G:C	50	100	1	0.01289
6:34806637:C:G	50	100	1	0.4232
6:34806671:C:A	50	100	1	0.1485
6:34806672:C:G	50	100	1	0.2052
6:34806948:T:C	50	100	1	0.4361
6:34807166:G:A	50	100	1	0.0423
6:34807654:G:A	50	100	1	0.02033
6:34807814:C:T	50	100	1	0.01289
6:34808158:A:T	50	100	1	0.04829
6:34808584:C:T	50	98	0.99	0.4414
6:34808590:T:G	50	100	1	0.1485
6:34808849:T:C	50	100	1	0.4294
6:34808917:A:C	50	100	1	0.05701
6:34809133:A:C	50	100	1	0.4294
6:34809254:G:A	50	98	1	0.4294
6:34809372:T:A	50	100	1	0.4423
6:34809624:G:T	50	100	1	0.187
6:34809715:C:T	50	100	1	0.1485
6:34809745:G:A	50	100	1	0.04321
6:34809754:T:G	50	100	1	0.4423
6:34809756:G:A	50	100	1	0.3577
6:34809799:A:G	50	98	0.99	0.09568
6:34810014:A:G	50	100	1	0.4423
6:34810283:A:G	50	100	1	0.01198
6:34810556:C:T	50	100	1	0.01289
6:34810709:T:G	50	100	1	0.4294
6:34810716:G:A	50	100	1	0.1227
6:34810813:C:G	50	100	1	0.05701
6:34810961:C:T	50	100	1	0.01289
6:34811288:A:G	50	100	1	0.2052
6:34811683:C:G	49	98	0.97	0.01289
6:34811686:G:C	47	76.6	0.94	0.3949
6:34811998:G:C	50	100	1	0.01289
6:34812002:C:T	50	100	1	0.05574
6:34812024:C:A	50	98	1	0.4294
6:34812538:G:T	50	100	1	0.4294
6:34812833:T:G	50	100	1	0.01307
6:34814272:C:T	50	100	0.96	0.04956
6:34814467:G:A	50	100	1	0.1483
6:34815940:C:G	50	100	1	0.1872
6:34816327:G:T	50	100	1	0.4232
6:34816594:T:C	50	100	1	0.4361
6:34816890:C:G	50	100	1	0.4234
6:34817302:G:A	50	100	1	0.2092
6:34818445:G:A	50	100	1	0.0423
6:34818528:C:T	50	100	1	0.4232
6:34818631:A:G	50	100	1	0.4232
6:34818729:A:G	50	100	1	0.1483
6:34819147:T:G	50	100	1	0.01289
6:34819342:C:T	49	100	0.91	0.01198
6:34820109:A:T	50	100	1	0.04194
6:34820199:A:C	50	100	1	0.4232
6:34820454:C:T	50	100	1	0.1347
6:34820790:T:C	50	100	1	0.1483
6:34820835:A:G	49	98	1	0.4232
6:34821285:G:A	50	100	1	0.1483
6:34822331:C:T	50	100	1	0.01289
6:34822440:C:T	50	100	0.94	0.02269
6:34822832:A:C	50	100	1	0.1483
6:34822847:T:C	50	100	1	0.4361
6:34823250:A:G	50	100	1	0.4232
6:34823557:C:T	50	88	1	0.4276
6:34823688:G:A	50	100	1	0.2092
6:34824485:A:G	50	98	1	0.4232
6:34824856:A:C	50	100	1	0.01198
6:34825347:G:A	50	100	1	0.4279
6:34825556:C:T	49	100	1	0.2053
6:34825609:C:T	50	100	0.98	0.03032
6:34825991:G:A	50	100	1	0.4232
6:34826058:C:T	50	100	0.98	0.05084
6:34826059:T:C	50	100	1	0.1879
6:34826268:C:T	50	100	1	0.1483
6:34826311:C:T	49	100	1	0.209
6:34826421:C:T	50	100	0.98	0.05084
6:34826562:T:C	50	100	1	0.01289
6:34826657:T:C	50	100	1	0.4359
6:34826939:C:G	50	100	1	0.01289
6:34826967:T:A	50	100	1	0.2052
6:34827184:G:A	50	98	1	0.423
6:34827325:A:G	50	98	1	0.1941
6:34827655:T:G	50	100	1	0.03667
6:34827768:A:C	50	100	1	0.1483
6:34827821:G:A	50	100	1	0.01289
6:34827908:A:T	50	100	1	0.4359
6:34828006:A:G	50	100	1	0.01289
6:34828307:C:T	49	100	1	0.3575
6:34829006:G:A	49	95.9	1	0.4359
6:34829199:C:T	50	100	0.96	0.01289
6:34829256:C:G	50	100	1	0.423
6:34829464:G:A	50	100	1	0.3575
6:34829865:C:T	50	100	0.98	0.04956
6:34829900:G:A	50	100	1	0.01289
6:34829970:G:A	50	100	1	0.4359
6:34829977:T:G	50	100	0.98	0.1155
6:34829979:G:T	50	98	0.98	0.3814
6:34830130:G:A	50	100	1	0.01289
6:34830313:G:A	50	100	1	0.01289
6:34830321:A:G	50	100	1	0.423
6:34830434:A:T	50	100	1	0.01289
6:34830488:T:G	50	100	1	0.423
6:34830537:C:A	50	100	0.98	0.05084
6:34831029:G:A	50	100	0.98	0.04938
6:34831208:A:C	50	100	1	0.02778
6:34831240:G:C	50	100	1	0.01198
6:34831284:C:T	50	100	1	0.1347
6:34831353:T:C	50	100	1	0.4359
6:34831374:C:T	50	100	1	0.1483
6:34831393:G:T	50	100	1	0.1483
6:34831444:T:A	50	100	1	0.4232
6:34831531:T:G	50	100	1	0.423
6:34832233:G:A	50	100	1	0.04938
6:34832552:T:C	50	100	1	0.4359
6:34832613:T:C	50	100	0.91	0.02088
6:34832658:C:T	50	100	1	0.0512
6:34833119:A:G	50	100	1	0.423
6:34833383:T:C	50	100	1	0.4357
6:34833473:A:G	50	100	1	0.01289
6:34833557:A:G	50	100	1	0.1224
6:34833854:A:G	50	100	1	0.423
6:34833873:G:A	50	100	0.97	0.02251
6:34834001:C:T	50	100	1	0.1347
6:34834081:A:T	50	100	1	0.05084
6:34834524:C:T	50	100	1	0.423
6:34834569:A:G	50	100	1	0.01289
6:34835149:T:G	50	100	1	0.01289
6:34835222:T:C	50	100	1	0.1483
6:34835582:T:C	50	100	0.91	0.01362
6:34835590:G:A	50	100	1	0.1483
6:34835781:C:G	50	100	1	0.423
6:34835921:A:G	50	100	1	0.01289
6:34836170:C:T	50	100	1	0.4346
6:34836427:C:T	50	100	0.97	0.1443
6:34836738:T:C	50	100	1	0.1353
6:34837036:T:C	50	100	1	0.04975
6:34838763:C:T	50	98	1	0.1432
6:34839711:C:T	50	100	1	0.01289
6:34839717:C:G	50	98	0.94	0.02923
6:34839740:G:A	50	100	1	0.1483
6:34840117:G:T	50	100	1	0.187
6:34840202:A:G	50	100	1	0.05084
6:34840214:A:G	50	100	1	0.05084
6:34840324:G:A	49	100	1	0.1483
6:34840597:A:G	50	100	1	0.01307
6:34840760:T:C	50	98	1	0.3357
6:34841044:G:C	50	100	1	0.1432
6:34842395:T:C	50	100	1	0.4216
6:34842529:A:C	50	100	1	0.01289
6:34842962:A:G	50	98	1	0.4216
6:34843022:T:C	50	100	1	0.1999
6:34843422:C:G	50	100	1	0.4359
6:34844082:A:G	50	100	1	0.01289
6:34844276:C:G	50	100	1	0.01289
6:34844277:T:C	50	100	1	0.4357
6:34844683:C:G	50	100	1	0.1432
6:34844764:G:C	50	100	1	0.1349
6:34844924:T:G	50	100	1	0.1447
6:34845225:G:A	50	100	1	0.01289
6:34845300:C:G	50	100	1	0.4216
6:34845337:G:T	50	100	1	0.01289
6:34845339:T:C	50	100	1	0.01289
6:34845405:C:T	50	100	1	0.01307
6:34845731:A:G	50	100	1	0.01289
6:34845760:C:T	50	100	1	0.1432
6:34845843:A:T	50	100	1	0.01307
6:34845893:G:A	50	100	1	0.1431
6:34846008:C:A	50	100	1	0.01289
6:34846322:T:G	50	100	1	0.193
6:34847095:T:C	50	100	1	0.01289
6:34847112:G:C	50	100	1	0.05084
6:34847206:C:T	50	100	0.97	0.01198
6:34847426:A:G	50	100	1	0.2102
6:34847770:T:G	50	100	1	0.01289
6:34848109:T:G	49	98	1	0.09622
6:34848293:A:T	50	100	1	0.03468
6:34848469:G:A	50	100	1	0.01289
6:34848584:C:T	50	100	1	0.01289
6:34848599:T:C	50	100	1	0.01289
6:34849060:G:A	50	100	1	0.05465
6:34849079:A:G	50	100	1	0.1432
6:34849619:G:A	50	100	1	0.1432
6:34849958:T:C	50	100	1	0.01289
6:34850449:C:G	50	100	1	0.01198
6:34851337:C:G	50	98	1	0.2052
6:34851470:C:G	50	100	1	0.04938
6:34851491:C:G	50	100	1	0.01289
6:34851589:G:A	50	100	1	0.4357
6:34851596:G:A	50	100	0.82	0.01216
6:34851636:C:T	50	100	1	0.01289
6:34852083:G:A	50	100	1	0.01289
6:34852420:T:C	50	100	1	0.01289
6:34852743:A:T	50	100	1	0.1561
6:34853513:G:C	50	100	1	0.1432
6:34853573:C:T	50	100	1	0.01289
6:34853617:A:G	50	100	0.99	0.1772
6:34853884:A:G	50	100	1	0.02033
6:34854229:G:A	50	100	1	0.01289
6:34854399:T:G	50	100	1	0.4381
6:34854578:T:G	50	100	1	0.01289
6:34855097:T:C	50	100	1	0.03994
6:34855355:C:T	50	100	1	0.01289
6:34855410:T:C	50	100	1	0.1505
6:34856330:A:C	50	100	1	0.05084
6:34856859:A:G	50	100	0.99	0.4381
6:34857190:C:G	50	100	1	0.01289
6:34857272:A:G	50	100	1	0.01289
6:34857518:A:G	50	100	1	0.01198
6:34857885:T:C	50	100	0.98	0.1625
6:34858835:C:T	50	100	1	0.02142
6:34859144:G:C	50	100	1	0.02106
6:34859308:A:T	50	100	1	0.2246
6:34859816:C:T	50	100	1	0.01198
6:34859916:A:T	50	100	1	0.423
6:34860776:T:C	50	100	1	0.3873
6:34860957:A:G	50	100	1	0.01797
6:34861810:C:A	50	100	1	0.03649
6:34862385:A:T	50	100	0.99	0.4221
6:34862388:T:A	50	100	1	0.0423
6:34862766:G:A	50	100	1	0.01289
6:34862844:A:C	50	100	1	0.01289
6:34862874:T:C	50	100	1	0.01289
6:34862977:C:T	50	100	1	0.2088
6:34863096:C:A	50	100	1	0.01307
6:34863227:C:G	50	100	1	0.04938
6:34863445:A:G	50	100	1	0.01289
6:34863503:C:T	50	100	1	0.4225
6:34863592:G:A	50	100	1	0.4354
6:34863745:A:C	50	100	1	0.01289
6:34863984:G:T	50	100	0.99	0.209
6:34864079:T:C	50	100	1	0.1351
6:34864089:G:A	50	100	1	0.4354
6:34864297:G:A	50	100	1	0.04884
6:34864518:T:C	45	97.8	0.99	0.1215
6:34864663:A:G	50	100	1	0.01289
6:34864879:A:T	50	100	1	0.01289
6:34864884:T:C	50	100	1	0.4377
6:34865049:G:A	50	100	1	0.01289
6:34865267:C:T	50	100	1	0.02251
6:34865718:G:C	49	100	0.99	0.4586
6:34865903:A:G	50	98	0.87	0.02651
6:34866209:G:T	50	100	1	0.01216
6:34866380:G:A	50	100	0.98	0.01198
6:34866681:G:C	50	100	1	0.01289
6:34866699:T:G	50	100	1	0.1356
6:34866782:A:C	50	100	1	0.01289
6:34868097:A:G	50	100	1	0.1095
6:34868165:G:C	50	100	1	0.1351
6:34869074:C:T	50	100	1	0.03667
6:34869940:T:C	50	100	1	0.1176
6:34870148:T:A	50	100	1	0.1176
6:34870652:A:G	50	100	1	0.05719
6:34870800:C:T	50	98	1	0.1781
6:34871320:A:G	50	100	1	0.1033
6:34871459:T:C	50	100	1	0.1803
6:34872548:G:A	50	100	0.98	0.01198
6:34872621:G:A	50	100	0.99	0.09005
6:34872663:G:A	50	100	1	0.05773
6:34872738:C:T	50	100	1	0.0472
6:34873553:T:G	50	100	1	0.1035
6:34874271:G:A	50	100	1	0.02106
6:34874415:C:T	50	100	1	0.4782
6:34875173:C:T	50	100	1	0.02088
6:34875278:G:T	50	100	1	0.1035
6:34876852:T:C	50	100	1	0.1035
6:34877672:T:G	49	100	1	0.4822
6:34877871:T:C	50	100	1	0.3631
6:34877950:A:G	50	100	0.87	0.01362
6:34877987:C:T	50	100	1	0.02124
6:34878500:A:G	50	100	1	0.02088
6:34879055:G:A	50	100	1	0.3631
6:34879196:C:A	50	100	1	0.1037
6:34879452:T:C	50	100	0.99	0.3631
6:34881026:G:C	50	100	1	0.02124
6:34881671:G:A	50	100	1	0.02106
6:34882068:A:G	50	100	1	0.1042
6:34882122:G:A	50	100	1	0.02033
6:34882366:G:A	50	100	0.99	0.1387
6:34882426:G:A	50	100	1	0.0118
6:34882634:A:G	50	100	1	0.1792
6:34882883:G:A	50	100	1	0.1545
6:34883049:G:C	50	100	1	0.02723
6:34883357:T:C	50	100	1	0.3633
6:34883434:C:T	50	100	0.99	0.02723
6:34884373:A:G	50	98	0.98	0.4492
6:34884476:G:T	50	100	1	0.4788
6:34884769:A:G	50	100	0.99	0.1786
6:34885114:C:T	50	100	1	0.4795
6:34885476:A:G	50	100	1	0.1044
6:34885858:A:G	50	100	1	0.1044
6:34886114:C:T	50	98	1	0.1042
6:34886968:C:T	50	100	0.99	0.05701
6:34887209:G:T	50	100	1	0.1532
6:34887971:G:C	50	100	1	0.15310000000000001
6:34888264:T:C	50	100	1	0.02233
6:34888357:G:A	50	100	1	0.02233
6:34888406:G:A	50	100	0.88	0.01906
6:34888568:C:G	50	100	1	0.1777
6:34888724:T:G	50	100	1	0.1033
6:34888756:C:T	50	100	0.99	0.03686
6:34889128:C:T	50	100	1	0.05973
6:34889534:C:T	50	100	1	0.02088
6:34889675:T:C	50	100	1	0.05973
6:34889764:A:G	50	100	1	0.1042
6:34889879:T:C	50	100	1	0.1785
6:34890177:C:T	50	100	1	0.02251
6:34890498:C:T	50	100	1	0.05792
6:34890801:A:G	50	100	1	0.05792
6:34890930:C:A	50	100	1	0.1788
6:34891616:A:G	50	100	1	0.1042
6:34892462:A:G	50	100	1	0.1042
6:34892987:T:G	50	100	1	0.1823
6:34893326:C:G	50	100	1	0.3626
6:34894022:G:A	50	100	1	0.3617
6:34894115:G:A	50	100	1	0.01162
6:34895568:A:T	50	100	1	0.1042
6:34895708:A:G	50	100	1	0.1042
6:34895725:G:T	50	100	1	0.05973
6:34895846:A:C	50	100	1	0.1042
6:34895939:G:A	50	100	1	0.05973
6:34896052:C:T	50	100	1	0.1044
6:34896062:C:T	50	100	1	0.01162
6:34896491:A:C	50	100	1	0.1044
6:34896869:T:C	49	100	1	0.1044
6:34897234:G:A	50	100	1	0.1044
6:34897756:T:A	49	100	1	0.05973
6:34897981:C:T	50	100	1	0.1044
6:34898426:T:C	50	100	1	0.1044
6:34899159:G:C	50	100	1	0.04575
6:34899422:G:A	50	100	1	0.1044
6:34899701:A:G	50	100	1	0.1547
6:34899829:G:A	50	100	1	0.3618
6:34900239:G:A	50	100	1	0.02033
6:34900777:T:C	50	100	0.96	0.05973
6:34900907:C:T	50	100	1	0.1044
6:34901013:C:T	50	100	1	0.1786
6:34901016:G:A	50	100	1	0.01943
6:34901065:G:A	50	100	0.96	0.01235
6:34901366:G:T	50	100	1	0.0472
6:34901447:C:T	50	100	1	0.1042
6:34902374:A:G	50	100	1	0.1785
6:34902505:C:T	50	100	1	0.1042
6:34902538:G:A	50	100	1	0.1786
6:34902630:C:T	50	100	1	0.3617
6:34902777:C:T	50	100	1	0.05973
6:34903225:T:C	50	100	1	0.1042
6:34903253:T:C	50	100	1	0.1042
6:34903260:A:G	50	100	1	0.3617
6:34903264:T:C	50	100	1	0.1033
6:34903790:C:T	50	100	1	0.1042
6:34903896:C:T	50	100	0.96	0.01053
6:34904323:G:T	50	100	1	0.1042
6:34905008:G:A	50	100	1	0.05973
6:34905412:C:T	50	100	1	0.02233
6:34905881:C:A	50	100	1	0.1779
6:34906006:G:C	50	100	1	0.1033
6:34906037:G:A	50	100	1	0.1042
6:34906042:G:T	50	100	0.99	0.14
6:34906225:A:G	50	100	1	0.3618
6:34906320:A:G	50	100	1	0.1044
6:34906398:C:T	50	100	1	0.05792
6:34907325:A:C	50	98	0.86	0.03214
6:34907918:A:G	50	100	1	0.03377
6:34908454:A:G	50	100	1	0.1042
6:34908494:A:G	50	100	1	0.3617
6:34908536:T:C	50	100	1	0.1825
6:34908543:G:T	50	100	1	0.02723
6:34909537:A:G	50	100	1	0.4829
6:34910247:T:G	50	100	0.98	0.05773
6:34910305:C:A	50	100	0.99	0.01924
6:34910477:C:T	50	100	1	0.1042
6:34910623:A:G	50	100	1	0.1044
6:34911426:A:G	50	100	1	0.2823
6:34912442:C:G	50	100	1	0.03359
6:34912553:C:T	50	100	1	0.1033
6:34912615:T:A	50	100	1	0.05955
6:34912692:G:A	50	100	1	0.0216
6:34912707:T:A	50	100	1	0.03704
6:34912765:C:T	50	100	1	0.01162
6:34913258:C:A	50	100	1	0.02542
6:34913603:G:A	50	100	1	0.1314
6:34914030:G:A	50	100	0.99	0.1412
6:34914211:T:G	50	100	1	0.1102
6:34914212:T:C	50	100	1	0.1102
6:34914217:A:G	50	100	1	0.1102
6:34914617:G:A	50	100	1	0.4788
6:34915586:G:A	50	100	1	0.3615
6:34915958:T:C	50	100	1	0.1324
6:34916117:C:T	50	100	1	0.1327
6:34917725:C:T	50	100	1	0.1035
6:34918659:T:G	50	100	1	0.1507
6:34918773:G:A	50	100	1	0.01107
6:34918784:T:C	50	98	0.95	0.03214
6:34919481:C:G	50	100	1	0.05937
6:34919539:C:T	50	100	1	0.05937
6:34919971:A:G	50	100	1	0.1765
6:34920031:C:T	50	100	0.83	0.01797
6:34920444:C:T	50	100	1	0.3615
6:34920709:A:T	50	100	1	0.3577
6:34921058:G:A	50	100	1	0.0216
6:34921268:A:C	50	100	0.81	0.01779
6:34921768:G:A	50	100	1	0.05937
6:34922042:G:A	50	100	1	0.05755
6:34922755:G:A	50	100	1	0.05973
6:34923091:T:C	50	100	0.98	0.1558
6:34923120:G:A	50	100	1	0.1316
6:34923261:G:A	50	100	1	0.1556
6:34923874:T:C	50	100	1	0.1035
6:34923944:C:T	50	100	1	0.1505
6:34924258:A:G	50	100	1	0.3577
6:34924579:G:A	50	100	1	0.05773
6:34925104:G:A	50	100	1	0.1763
6:34925291:T:G	50	100	1	0.3615
6:34925621:A:G	50	100	1	0.1068
6:34925696:C:T	50	100	1	0.05719
6:34925949:A:G	50	100	1	0.03377
6:34925980:G:A	50	100	1	0.1068
6:34926133:G:C	50	100	1	0.4795
6:34926206:C:T	50	100	1	0.1068
6:34929232:A:G	50	100	1	0.07407
6:34929397:G:T	50	100	1	0.1554
6:34929422:G:A	50	100	1	0.1556
6:34930572:C:T	50	100	1	0.05792
6:34930678:C:T	50	98	1	0.09659
6:34930967:C:G	50	100	1	0.1327
6:34931122:G:A	50	100	1	0.05955
6:34931217:G:A	50	100	1	0.1029
6:34931714:G:A	50	100	1	0.1501
6:34931847:A:G	50	100	1	0.07407
6:34933290:G:A	50	100	1	0.1327
6:34933701:C:T	50	100	1	0.1318
6:34933801:G:A	50	100	1	0.04684
6:34934613:A:G	50	100	1	0.04139
6:34935845:G:A	49	100	0.99	0.163
6:34936315:G:A	50	98	0.97	0.3764
6:34936708:G:A	50	100	0.99	0.1146
6:34936711:T:C	50	96	1	0.3834
6:34936807:G:A	50	100	0.99	0.4789
6:34937191:T:C	50	98	1	0.4789
6:34937277:C:T	50	100	1	0.03704
6:34937325:A:T	50	100	0.96	0.01743
6:34937839:A:G	50	100	1	0.08333
6:34937929:C:A	50	100	1	0.09985
6:34938391:T:C	50	100	1	0.3611
6:34938699:G:T	50	100	1	0.2179
6:34939114:T:A	50	100	1	0.09096
6:34940238:C:T	50	100	1	0.3577
6:34941213:C:T	50	100	1	0.2654
6:34941228:G:C	50	100	0.98	0.252
6:34941370:C:T	50	100	1	0.02124
6:34941504:G:A	50	100	1	0.07353
6:34941910:C:T	50	100	1	0.07353
6:34942775:A:G	50	100	1	0.2208
6:34943678:C:T	50	100	1	0.07353
6:34943800:T:C	50	100	1	0.04194
6:34945102:G:T	50	100	1	0.01162
6:34945409:G:A	50	100	0.99	0.134
6:34945529:A:G	50	100	0.95	0.02651
6:34945987:T:A	50	96	0.99	0.3085
6:34946240:C:G	50	100	1	0.04139
6:34946295:C:T	50	100	1	0.06009
6:34946601:G:A	50	94	1	0.4944
6:34946602:G:A	50	98	0.99	0.08261
6:34947296:G:A	50	100	1	0.2179
6:34948042:G:T	50	100	1	0.3833
6:34948155:T:G	50	100	1	0.01416
6:34950462:C:T	50	100	1	0.08479
6:34951178:T:C	50	100	0.86	0.01325
6:34951879:C:T	50	100	0.94	0.01797
6:34951882:C:G	50	100	1	0.03994
6:34952159:A:T	50	100	1	0.02215
6:34952549:T:C	50	100	1	0.2179
6:34952785:T:C	50	100	1	0.01416
6:34954416:G:T	50	100	1	0.04739
6:34954662:T:C	50	100	0.98	0.09858
6:34955956:G:A	50	100	1	0.07353
6:34956002:C:T	50	100	1	0.01943
6:34956087:G:A	50	100	1	0.2896
6:34956529:G:A	50	98	0.99	0.1269
6:34957048:A:G	50	100	1	0.02215
6:34957594:A:C	50	100	1	0.4864
6:34957646:C:T	50	94	0.83	0.1064
6:34957764:C:T	50	100	1	0.02487
6:34958947:T:C	50	100	0.99	0.01489
6:34959503:A:G	50	100	1	0.4786
6:34962269:C:T	50	100	1	0.2653
6:34962682:A:G	50	100	1	0.01434
6:34964218:C:T	50	100	1	0.07353
6:34966017:A:G	50	100	1	0.03776
6:34966679:C:G	50	100	0.99	0.02124
6:34967541:A:T	50	96	0.94	0.1972
6:34967542:T:A	49	98	0.95	0.08079
6:34967684:T:C	50	100	0.98	0.2515
6:34968522:C:G	50	100	1	0.04702
6:34969284:C:T	49	98	0.81	0.01289
6:34969285:G:A	50	100	1	0.04702
6:34969695:G:C	50	100	1	0.4777
6:34970514:T:G	50	100	1	0.07353
6:34970851:A:T	47	100	0.97	0.07353
6:34971032:T:C	50	100	0.99	0.2905
6:34972567:T:A	50	100	1	0.01961
6:34972734:G:A	50	100	0.99	0.01489
6:34973060:A:G	50	100	1	0.07353
6:34973163:A:G	50	100	1	0.07353
6:34973241:C:T	50	100	1	0.102
6:34973486:G:T	50	100	1	0.07353
6:34974480:A:G	50	100	1	0.2896
6:34974603:C:T	50	100	1	0.07353
6:34975538:T:A	50	100	1	0.04194
6:34975761:A:T	50	100	0.98	0.08297
6:34976147:A:G	50	100	0.7	0.02596
6:34977086:T:C	50	100	1	0.378
6:34977366:T:C	50	100	1	0.09786
6:34977846:A:T	50	100	1	0.03704
6:34979186:T:C	50	100	0.99	0.1131
6:34979352:A:T	50	100	1	0.0472
6:34979477:A:G	50	100	0.93	0.01253
6:34980532:G:T	50	100	1	0.07389
6:34980994:C:T	50	100	0.99	0.1327
6:34981674:C:T	50	100	1	0.4782
6:34981830:C:T	50	100	1	0.3833
6:34982497:T:G	50	100	0.99	0.0984
6:34982700:G:A	50	100	0.87	0.01344
6:34985903:C:G	50	100	0.99	0.02741
6:34985961:T:C	50	100	1	0.218
6:34987023:G:A	50	100	1	0.0719
6:34987926:C:A	50	100	0.99	0.2524
6:34988554:C:T	50	100	1	0.0118
6:34989029:A:G	50	100	0.99	0.2407
6:34989674:G:A	50	100	0.95	0.02687
6:34990272:T:C	50	100	0.99	0.03577
6:34990996:T:G	50	100	1	0.3822
6:34991064:A:T	50	100	1	0.07317
6:34991537:T:A	45	93.3	1	0.3081
6:34991585:C:T	45	95.6	0.99	0.3624
6:34991597:T:C	50	100	0.98	0.02505
6:34991657:T:C	48	100	1	0.01344
6:34992116:A:G	50	100	0.99	0.02088
6:34992515:C:G	50	100	0.96	0.04811
6:34992967:A:G	50	100	0.99	0.2649
6:34992983:T:C	50	100	0.98	0.09731
6:34993034:A:T	50	100	0.98	0.09731
6:34993629:T:C	50	100	0.98	0.09731
6:34994242:G:C	50	100	1	0.2164
6:34994283:G:A	50	100	0.99	0.3947
6:34995901:A:T	50	100	1	0.2166
6:34996742:A:G	50	100	1	0.04194
6:34996835:A:G	50	100	0.98	0.01489
6:34996947:C:T	50	100	1	0.09749
6:34997235:T:C	49	100	0.99	0.2698
6:34998270:A:G	50	100	1	0.2407
6:34998511:G:A	50	100	1	0.3822
6:34998634:G:A	50	100	0.99	0.02306
6:34998672:A:G	50	100	1	0.2943
6:34998722:C:G	50	100	1	0.07317
6:34999458:C:T	50	100	1	0.07317
6:34999572:G:A	50	98	0.95	0.1391
6:34999834:G:C	50	100	1	0.382
6:34999977:A:C	50	100	1	0.0118
6:35000764:C:A	50	100	1	0.1169
6:35001923:C:T	50	100	1	0.04194
6:35002430:C:A	50	100	0.99	0.04847
6:35003274:G:A	50	100	1	0.0118
6:35003454:T:C	50	100	0.99	0.03704
6:35003721:A:G	50	100	1	0.3822
6:35004278:G:A	50	100	0.99	0.04866
6:35004301:C:T	50	100	1	0.364
6:35004383:G:A	50	100	1	0.01816
6:35004643:C:T	50	100	1	0.3822
6:35004667:C:G	50	100	1	0.3822
6:35004917:C:T	50	100	0.99	0.04866
6:35005917:G:A	50	100	1	0.02052
6:35006044:T:C	50	94	1	0.2166
6:35006182:T:C	49	100	1	0.15
6:35006680:G:A	50	100	1	0.2415
6:35006857:G:A	50	100	1	0.07335
6:35007151:G:A	50	100	1	0.2407
6:35007638:T:C	50	100	1	0.364
6:35007813:T:C	50	98	0.98	0.01289
6:35008192:A:T	50	100	1	0.2407
6:35008216:G:A	50	100	1	0.3822
6:35009445:A:G	50	100	1	0.2406
6:35009598:T:C	50	100	1	0.3824
6:35009886:C:A	48	97.9	0.99	0.2407
6:35010036:A:G	50	98	1	0.382
6:35010203:G:A	50	100	1	0.382
6:35010253:T:C	50	100	1	0.09713
6:35011341:A:G	50	100	1	0.1215
6:35011348:T:G	50	98	0.92	0.1547
6:35011470:C:T	50	100	1	0.1362
6:35011540:C:T	50	100	0.98	0.1333
6:35011564:C:T	50	100	0.99	0.4918
6:35012824:T:C	50	100	1	0.1206
6:35013168:G:A	50	100	1	0.1204
6:35014007:G:T	50	100	0.99	0.02397
6:35014281:G:A	50	100	0.99	0.4924
6:35014822:C:T	50	100	0.99	0.1236
6:35016123:G:A	50	100	1	0.1176
6:35016260:A:C	50	100	1	0.1236
6:35016489:C:T	50	100	0.97	0.01198
6:35016781:A:G	49	91.8	0.99	0.3787
6:35016934:T:C	49	100	0.99	0.02415
6:35018208:G:A	50	100	0.94	0.02778
6:35018729:G:C	50	100	0.99	0.04757
6:35018814:G:C	50	100	1	0.1347
6:35020278:G:A	50	100	0.91	0.01634
6:35020557:A:G	50	98	0.99	0.04031
6:35020614:C:A	50	98	0.96	0.4292
6:35021174:A:C	50	96	0.98	0.1374
6:35021449:T:A	50	98	1	0.1225
6:35021764:T:C	50	100	1	0.0463
6:35023191:C:T	50	96	1	0.3891
6:35023711:C:T	50	98	0.96	0.02052
6:35023821:A:G	50	100	1	0.02397
6:35023936:T:A	50	98	0.96	0.02052
6:35024270:A:G	50	98	0.95	0.02052
6:35024742:T:G	50	98	0.99	0.1267
6:35025252:A:C	50	100	1	0.03758
6:35026629:C:T	50	100	0.93	0.02088
6:35026909:A:G	50	100	0.99	0.1305
6:35028637:A:G	50	100	1	0.01216
6:35028956:T:C	50	98	0.8	0.02052
6:35029035:T:C	50	100	0.99	0.01979
6:35029411:C:T	50	96	0.99	0.1816
6:35029829:T:A	50	98	0.99	0.4668
6:35030957:A:G	50	98	0.73	0.02142
6:35031688:C:T	50	100	0.85	0.01089
6:35032357:T:C	50	98	1	0.01107
6:35032676:T:C	50	100	0.98	0.1423
6:35032755:A:G	50	100	0.98	0.1429
6:35032886:T:C	50	100	0.96	0.159
6:35033027:T:C	50	98	1	0.01816
6:35033354:A:G	50	98	1	0.01634
6:35033359:G:A	50	100	0.99	0.1316
6:35033802:G:A	50	100	0.99	0.1097
6:35033873:A:C	50	100	1	0.01053
6:35034236:A:C	50	98	1	0.3453
6:35034271:G:A	50	98	1	0.345
6:35034491:C:T	50	100	0.99	0.1349
6:35034522:G:C	50	100	0.99	0.1293
6:35034594:C:T	50	100	0.83	0.01816
6:35034740:A:G	50	98	1	0.1247
6:35034884:G:A	50	100	1	0.1491
6:35035002:G:A	50	100	0.98	0.07861
6:35035051:A:G	50	100	1	0.02596
6:35035083:C:G	50	100	1	0.02578
6:35035376:T:A	50	100	0.98	0.1391
6:35035826:G:T	50	98	1	0.3304
6:35036356:G:A	50	100	0.99	0.04666
6:35036376:A:T	50	100	1	0.02578
6:35036979:C:G	50	98	1	0.1115
6:35037042:C:T	50	98	0.98	0.3433
6:35037307:A:C	50	100	0.96	0.2974
6:35038632:C:T	50	98	1	0.2874
6:35038899:A:C	50	100	0.94	0.0532
6:35039091:T:G	49	91.8	0.78	0.1086
6:35039094:G:T	50	100	0.63	0.01634
6:35039130:A:G	50	98	1	0.01107
6:35039416:T:G	50	100	1	0.01216
6:35039859:C:T	50	100	1	0.1501
6:35040186:T:C	50	100	0.98	0.1641
6:35040470:G:A	50	100	0.98	0.1501
6:35040901:G:C	50	100	1	0.134
6:35041376:T:C	50	100	0.98	0.144
6:35041419:T:G	50	98	0.99	0.4898
6:35041518:T:C	50	98	0.99	0.3568
6:35041634:G:A	50	100	1	0.1503
6:35041801:G:C	50	98	1	0.49
6:35042026:A:G	50	100	0.78	0.02778
6:35042032:A:G	50	100	0.99	0.1975
6:35042713:A:G	50	100	1	0.01616
6:35042770:G:A	50	100	0.98	0.0167
6:35043669:G:A	50	100	0.99	0.1975
6:35044168:T:C	50	100	1	0.01216
6:35044384:G:A	50	100	0.78	0.01216
6:35044525:C:T	50	100	0.98	0.1503
6:35044570:C:T	50	100	0.98	0.01489
6:35044683:A:G	50	98	0.99	0.4898
6:35045052:T:C	50	98	0.99	0.49
6:35045432:A:G	50	98	0.99	0.4898
6:35045684:C:T	50	100	1	0.01216
6:35046537:G:A	50	100	1	0.01725
6:35047304:C:T	50	100	1	0.06391
6:35048180:G:A	50	100	1	0.02487
6:35048660:T:G	50	100	1	0.03177
6:35049226:G:A	50	100	1	0.3511
6:35049517:G:A	50	100	1	0.01725
6:35050684:T:C	50	100	1	0.3598
6:35051583:C:T	50	100	1	0.02487
6:35051602:C:G	50	100	1	0.405
6:35051707:A:G	50	100	1	0.01362
6:35052399:C:T	50	100	1	0.402
6:35052733:T:C	50	100	1	0.01362
6:35053740:G:A	50	100	1	0.1803
6:35053849:T:C	50	100	1	0.3981
6:35055333:A:T	49	95.9	0.99	0.3971
6:35055353:G:A	50	100	1	0.3526
6:35055405:T:C	50	98	1	0.4023
6:35055486:C:G	50	98	0.99	0.08497
6:35055937:A:G	50	100	0.99	0.4023
6:35056918:T:C	50	100	0.99	0.4023
6:35057122:G:A	50	100	0.98	0.01253
6:35057638:C:T	49	100	0.99	0.02415
6:35057720:G:A	50	100	1	0.02487
6:35057771:T:G	50	98	0.97	0.02796
6:35057775:T:C	50	100	1	0.01725
6:35057810:G:A	50	100	0.99	0.0463
6:35058990:G:A	50	100	1	0.3593
6:35058997:G:A	50	100	1	0.4014
6:35059371:G:T	50	100	0.74	0.02251
6:35059426:C:T	50	100	0.9	0.01906
6:35060037:G:C	50	100	0.99	0.3967
6:35060150:T:C	50	100	1	0.01616
6:35060713:C:T	50	100	1	0.02487
6:35060892:G:A	50	100	1	0.02487
6:35060900:T:G	50	100	0.93	0.01471
6:35061014:A:G	50	100	1	0.4363
6:35061073:G:A	50	100	0.95	0.03032
6:35061642:C:T	50	100	1	0.1024
6:35062022:A:G	50	100	1	0.1494
6:35062247:G:A	50	100	0.99	0.02778
6:35062450:C:T	50	100	1	0.01362
6:35063664:C:T	49	98	1	0.2249
6:35063775:T:A	50	100	1	0.05465
6:35064114:C:T	50	100	1	0.4203
6:35064209:T:C	50	100	1	0.4245
6:35064324:G:A	50	100	1	0.01743
6:35064490:A:G	50	100	1	0.4245
6:35064572:C:T	50	100	1	0.02415
6:35064620:C:T	50	100	1	0.02306
6:35064635:A:G	50	100	1	0.4205
6:35065219:T:A	50	92	0.94	0.3117
6:35065232:C:A	50	90	0.96	0.3057
6:35065238:C:T	50	90	0.96	0.3057
6:35065243:G:A	50	98	0.91	0.02723
6:35065714:A:G	50	100	0.96	0.04575
6:35065937:C:T	50	100	1	0.0158
6:35066077:G:A	50	100	1	0.2887
6:35066114:G:A	50	100	0.99	0.425
6:35066179:G:A	50	100	1	0.01416
6:35066282:T:C	50	100	1	0.4523
6:35066977:C:T	50	100	1	0.4254
6:35066981:T:G	50	100	1	0.02505
6:35067023:G:C	50	100	0.99	0.1017
6:35067458:G:T	50	100	1	0.01743
6:35068576:C:T	50	100	1	0.4296
6:35068620:A:G	50	100	1	0.1768
6:35069095:G:A	50	100	1	0.3989
6:35069602:G:A	50	100	0.98	0.02669
6:35069720:T:A	50	88	0.94	0.2467
6:35069721:T:A	50	96	0.72	0.05138
6:35069829:C:T	50	100	0.98	0.215
6:35069913:G:A	50	100	1	0.03032
6:35070062:A:G	49	98	1	0.356
6:35070309:C:T	50	100	1	0.3549
6:35070439:C:G	50	100	1	0.2159
6:35070493:T:A	50	100	1	0.02778
6:35070497:T:A	49	98	1	0.02778
6:35070501:T:A	50	100	1	0.02433
6:35070520:C:T	50	100	0.98	0.01489
6:35070521:A:G	50	96	1	0.2139
6:35070638:T:C	50	100	1	0.1536
6:35070823:T:A	50	100	0.98	0.01943
6:35070824:C:A	50	100	0.98	0.01924
6:35070893:C:T	50	100	1	0.02778
6:35071411:G:T	50	100	1	0.3495
6:35071764:G:A	50	100	1	0.01071
6:35072004:T:A	50	100	0.88	0.01362
6:35072089:C:T	50	100	1	0.2155
6:35072302:G:A	50	100	0.99	0.356
6:35072437:C:T	50	100	1	0.2155
6:35072483:G:A	50	100	1	0.2155
6:35072643:T:C	50	100	0.99	0.2155
6:35072841:G:T	50	100	0.91	0.0256
6:35073087:G:A	50	100	0.97	0.03123
6:35074078:A:G	50	100	1	0.02941
6:35074449:T:C	50	100	0.99	0.2093
6:35074624:C:T	50	100	0.99	0.2097
6:35075282:G:A	50	100	1	0.2095
6:35075883:T:C	50	100	1	0.2095
6:35076019:C:T	50	100	0.99	0.02996
6:35076174:A:G	50	98	1	0.04158
6:35076280:A:G	50	100	1	0.2077
6:35076283:T:C	50	100	1	0.2092
6:35076679:A:C	50	98	1	0.4087
6:35076919:C:T	50	100	0.97	0.0394
6:35076967:A:G	50	100	0.91	0.0138
6:35076969:C:T	50	98	0.96	0.07607
6:35076976:T:G	50	98	0.98	0.2021
6:35077504:G:A	50	100	0.98	0.3508
6:35077864:C:T	50	100	0.95	0.01126
6:35077877:T:C	50	100	0.95	0.01053
6:35078058:C:T	50	100	1	0.207
6:35078377:T:C	50	100	1	0.2066
6:35078771:A:G	50	100	1	0.1523
6:35079153:C:T	50	100	1	0.02269
6:35079340:G:A	50	100	1	0.1438
6:35079635:C:T	50	100	1	0.01743
6:35079802:G:C	50	100	0.99	0.4058
6:35079955:T:C	50	100	1	0.3571
6:35080161:A:G	50	98	1	0.4348
6:35080471:G:A	50	100	0.97	0.0443
6:35080657:T:C	50	98	1	0.3887
6:35080694:C:T	50	100	0.99	0.02197
6:35080728:T:A	50	100	1	0.02505
6:35080821:G:A	50	100	1	0.02505
6:35081122:T:C	50	100	1	0.02524
6:35081277:A:G	50	100	1	0.3517
6:35081301:G:T	50	100	0.99	0.102
6:35081719:C:T	50	100	1	0.02524
6:35082222:G:A	50	94	0.86	0.1316
6:35082298:T:A	50	94	0.94	0.3408
6:35082319:C:T	50	100	1	0.02233
6:35082640:A:G	50	100	0.87	0.02142
6:35082729:G:A	50	100	0.98	0.1596
6:35082879:C:T	50	100	0.98	0.04847
6:35082945:G:A	50	100	1	0.04194
6:35084343:G:A	50	100	1	0.0158
6:35084642:G:C	50	100	1	0.1899
6:35084713:G:T	50	100	0.95	0.02487
6:35084858:A:G	49	100	0.99	0.3575
6:35085319:C:T	50	100	1	0.0158
6:35085485:T:C	50	100	0.99	0.1939
6:35085529:A:G	50	100	0.99	0.1941
6:35085593:G:C	50	100	1	0.01362
6:35086408:G:A	50	100	1	0.1955
6:35086895:G:C	50	100	0.99	0.1015
6:35087413:C:G	50	100	0.99	0.06681
6:35087417:G:A	50	100	1	0.1895
6:35087718:G:A	50	100	1	0.1895
6:35087852:T:G	50	100	1	0.1937
6:35087861:T:C	50	100	1	0.3005
6:35087975:A:C	50	100	1	0.1897
6:35088014:C:T	50	100	1	0.04666
6:35088666:A:G	50	100	0.97	0.08842
6:35088770:C:T	50	100	1	0.02778
6:35089075:C:T	50	100	1	0.07734
6:35089085:T:C	50	100	1	0.1905
6:35089554:G:A	50	100	0.96	0.04503
6:35089702:C:T	50	100	1	0.1422
6:35089836:T:C	50	100	1	0.02487
6:35090340:A:G	50	100	1	0.2896
6:35090754:C:T	50	100	1	0.1405
6:35090890:C:T	50	100	0.99	0.06155
6:35091920:A:G	50	100	1	0.02487
6:35091978:C:T	50	100	1	0.03722
6:35092014:C:T	50	100	0.98	0.183
6:35093185:G:A	50	100	1	0.04139
6:35093938:A:G	50	100	1	0.3399
6:35093995:G:A	50	100	0.97	0.0158
6:35094570:A:G	50	100	1	0.3399
6:35096264:T:C	50	100	1	0.3264
6:35096772:C:T	50	100	1	0.06155
6:35096913:A:C	50	100	1	0.1883
6:35097619:C:T	50	98	0.97	0.1897
6:35097620:A:G	50	98	1	0.1895
6:35097651:A:C	50	96	0.99	0.1892
6:35097655:A:C	50	98	1	0.1895
6:35097744:T:G	50	100	1	0.1895
6:35097950:A:C	50	98	0.97	0.1269
6:35098104:A:G	50	100	1	0.1895
6:35098269:T:C	50	100	1	0.0532
6:35098314:A:G	50	100	1	0.4034
6:35098542:G:T	50	100	1	0.04666
6:35099113:A:G	50	100	1	0.0158
6:35099329:G:T	50	100	1	0.1405
6:35099820:C:G	50	100	1	0.3399
6:35100113:C:T	50	100	1	0.1895
6:35100567:T:G	50	100	1	0.2999
6:35100979:G:A	49	100	1	0.1894
6:35101128:C:T	50	100	1	0.1894
6:35101170:C:G	50	100	1	0.1894
6:35101214:T:C	50	100	1	0.1894
6:35101335:T:C	50	100	1	0.06155
6:35101638:G:T	50	100	1	0.1894
6:35101799:C:G	50	100	1	0.2997
6:35101892:G:A	50	100	0.99	0.4038
6:35101988:T:C	50	100	1	0.01616
6:35102006:G:A	50	100	1	0.1895
6:35102520:C:A	50	100	1	0.04666
6:35103093:A:G	50	100	1	0.1894
6:35104293:T:A	50	100	1	0.01616
6:35104462:A:T	50	100	1	0.0167
6:35104903:G:A	50	100	1	0.06699
6:35105245:C:T	50	100	1	0.1894
6:35105308:G:A	50	100	1	0.1894
6:35105374:G:A	50	100	1	0.1894
6:35105384:T:C	50	100	1	0.3264
6:35105625:A:G	50	100	1	0.03704
6:35105758:G:A	50	100	1	0.1894
6:35106200:T:C	50	100	1	0.1894
6:35106365:C:T	50	100	1	0.1894
6:35107061:C:T	50	100	1	0.04684
6:35107276:G:A	50	100	1	0.01362
6:35107407:C:T	50	100	1	0.04666
6:35107729:T:C	50	100	1	0.1894
6:35108065:C:G	50	100	1	0.1894
6:35108299:G:A	50	100	1	0.3263
6:35108397:C:T	50	100	1	0.06681
6:35108464:C:T	50	100	1	0.02614
6:35108548:A:G	50	100	1	0.02487
6:35108767:G:C	50	100	1	0.02487
6:35109364:G:A	50	100	1	0.03486
6:35109427:G:A	50	100	1	0.1894
6:35109680:G:A	50	98	0.78	0.01325
6:35110686:A:T	50	100	1	0.1407
6:35110695:A:C	50	100	1	0.1883
6:35110700:T:C	50	100	1	0.01253
6:35110823:T:C	50	100	1	0.1894
6:35110938:A:G	50	100	1	0.06155
6:35110949:A:G	50	100	1	0.3008
6:35111646:G:A	50	100	1	0.1894
6:35111661:A:C	50	100	1	0.1894
6:35112287:G:A	50	100	1	0.02469
6:35112452:A:G	50	100	1	0.4034
6:35112527:A:C	50	100	1	0.01126
6:35112781:A:G	50	100	1	0.06681
6:35113139:C:T	50	100	1	0.1883
6:35113547:A:G	50	100	1	0.3263
6:35114154:G:A	50	100	1	0.4228
6:35114376:C:T	50	100	1	0.06681
6:35114417:A:G	50	98	1	0.1892
6:35114899:A:G	50	98	1	0.1892
6:35115085:T:G	50	100	1	0.01253
6:35115269:C:T	50	100	1	0.1892
6:35116226:A:G	50	100	1	0.189
6:35116441:T:C	50	100	1	0.01253
6:35116442:A:T	50	100	1	0.01253
6:35116556:A:T	50	100	1	0.1892
6:35116670:G:T	50	100	1	0.3264
6:35117327:C:T	50	100	1	0.1892
6:35118233:T:C	50	100	0.98	0.02959
6:35118617:C:A	50	100	1	0.1892
6:35118927:G:A	50	100	1	0.1892
6:35118928:G:A	50	100	1	0.1892
6:35118996:C:T	50	100	1	0.1892
6:35119939:C:T	50	100	1	0.04666
6:35120604:C:G	50	100	1	0.1892
6:35120831:T:C	50	100	1	0.07734
6:35121078:C:G	50	100	1	0.1894
6:35121138:T:C	50	100	1	0.02469
6:35121172:A:G	50	100	1	0.1892
6:35121179:A:G	50	100	1	0.3001
6:35121390:C:T	50	100	1	0.1892
6:35121421:A:T	49	98	1	0.02469
6:35121545:G:A	50	100	1	0.1892
6:35121579:G:T	50	100	1	0.04775
6:35121827:A:C	50	100	1	0.1892
6:35122034:G:A	50	100	0.98	0.09713
6:35122076:G:A	50	100	0.91	0.01017
6:35122320:T:C	50	100	1	0.1892
6:35122502:G:A	50	100	1	0.0699
6:35122612:G:A	50	100	1	0.1892
6:35122749:A:G	50	100	1	0.1892
6:35123211:T:A	50	100	1	0.1892
6:35123762:T:C	50	100	1	0.1894
6:35124881:A:T	50	98	0.96	0.02469
6:35124883:T:A	49	100	0.99	0.01779
6:35126373:G:C	50	100	1	0.3012
6:35126535:T:C	50	100	1	0.06681
6:35126738:A:C	50	100	1	0.03704
6:35126799:G:C	50	100	1	0.1892
6:35127059:A:T	50	100	1	0.04666
6:35127254:A:G	50	100	1	0.1881
6:35127260:T:C	50	100	1	0.1892
6:35127276:G:C	50	100	1	0.0138
6:35128089:T:C	50	100	1	0.06681
6:35128398:G:A	50	100	1	0.03704
6:35128526:T:C	49	100	1	0.04666
6:35129352:A:C	50	100	0.9	0.01761
6:35129915:C:T	50	100	1	0.01398
6:35130263:T:C	50	100	1	0.06681
6:35130499:G:A	50	100	1	0.02142
6:35130888:A:G	50	100	1	0.1892
6:35131164:A:G	49	100	1	0.3012
6:35131317:C:T	50	100	0.96	0.04484
6:35131428:T:C	50	100	0.99	0.3012
6:35131706:T:C	50	100	1	0.06681
6:35131780:T:A	50	100	1	0.1892
6:35131786:C:G	50	100	1	0.1068
6:35131832:T:C	50	100	1	0.02614
6:35131854:G:A	50	100	1	0.1885
6:35132639:G:T	50	100	1	0.06681
6:35133269:C:A	50	100	1	0.04139
6:35133421:G:A	50	100	0.94	0.05973
6:35133587:C:T	50	100	1	0.1892
6:35134288:T:G	50	100	0.91	0.0138
6:35134441:T:C	50	100	0.99	0.3401
6:35134570:C:T	50	100	1	0.06681
6:35134631:C:T	50	100	0.95	0.3322
6:35134746:T:C	50	100	1	0.1892
6:35135659:G:A	47	100	1	0.189
6:35135724:C:T	50	100	1	0.02614
6:35135884:G:A	50	100	1	0.02614
6:35136295:C:T	50	100	1	0.04666
6:35136556:T:A	48	100	0.99	0.02469
6:35136557:C:A	48	100	0.99	0.02469
6:35138151:G:A	50	100	1	0.04666
6:35138165:G:C	50	100	0.97	0.1431
6:35138313:A:G	50	100	1	0.1892
6:35138422:C:T	50	100	1	0.1892
6:35139053:T:G	50	100	0.9	0.01834
6:35139392:A:G	50	100	0.99	0.3001
6:35139468:C:T	50	98	0.98	0.3017
6:35139635:G:A	50	100	0.99	0.06663
6:35139714:T:C	50	100	1	0.1892
6:35139905:T:A	50	100	0.97	0.3001
6:35139997:A:T	50	100	1	0.189
6:35140004:G:A	50	100	1	0.1106
6:35140136:A:G	50	100	1	0.01688
6:35140617:G:C	50	100	0.99	0.06609
6:35140776:T:G	50	100	1	0.1901
6:35141174:C:G	49	100	1	0.01089
6:35141318:A:G	50	100	1	0.1897
6:35141380:C:A	50	100	1	0.142
6:35141945:C:T	50	100	0.99	0.06663
6:35142061:C:T	50	100	0.99	0.1905
6:35142502:C:A	50	88	1	0.0581
6:35142928:A:G	50	100	1	0.1414
6:35143194:A:G	50	100	0.99	0.1932
6:35143521:C:T	50	100	0.99	0.06118
6:35143735:C:T	50	100	0.99	0.1932
6:35143870:G:A	50	100	0.98	0.09314
6:35144617:A:C	50	100	0.99	0.1935
6:35144740:G:A	50	100	1	0.02142
6:35145865:G:A	50	100	0.98	0.06118
6:35146765:C:T	50	98	0.99	0.4348
6:35147134:A:C	50	98	0.98	0.4352
6:35147181:C:T	50	100	0.99	0.03431
6:35147924:T:C	50	100	0.98	0.2153
6:35148217:G:A	50	96	0.98	0.2144
6:35148444:C:T	50	100	0.98	0.06209
6:35149298:C:G	50	100	1	0.02433
6:35149458:G:A	50	100	0.99	0.3903
6:35150219:G:C	50	100	0.98	0.08206
6:35150285:A:G	50	100	1	0.02378
6:35151027:G:A	50	100	1	0.08152
6:35151083:A:T	50	100	0.99	0.06173
6:35151495:T:G	50	100	0.96	0.01561
6:35152091:C:T	50	100	0.9	0.0236
6:35152114:A:G	50	100	1	0.0984
6:35152448:G:T	50	100	1	0.06173
6:35152597:C:A	50	100	0.99	0.3896
6:35152766:T:G	50	100	0.98	0.08224
6:35152782:A:G	50	100	0.98	0.08224
6:35153027:C:T	50	100	0.99	0.01325
6:35153217:C:A	50	100	1	0.08224
6:35153569:A:T	50	98	1	0.3896
6:35153724:G:A	50	100	1	0.2104
6:35153817:A:G	50	100	1	0.03068
6:35153978:G:C	49	100	0.87	0.1102
6:35155203:A:G	50	100	1	0.02397
6:35155450:T:C	50	100	0.98	0.01561
6:35155848:G:T	50	100	1	0.05156
6:35156038:G:C	50	100	1	0.3896
6:35156703:C:T	50	100	1	0.3896
6:35156999:G:A	49	100	0.99	0.1182
6:35157094:A:G	50	100	1	0.1788
6:35157543:C:A	50	100	1	0.06173
6:35158006:A:G	50	100	1	0.05156
6:35158283:T:C	50	100	1	0.01325
6:35158383:A:C	50	100	1	0.4466
6:35158946:C:A	50	100	1	0.4464
6:35159036:C:T	50	100	1	0.4464
6:35159054:G:A	50	100	0.97	0.01144
6:35159431:G:A	50	98	0.98	0.05901
6:35159571:T:G	50	98	0.7	0.01325
6:35160530:A:G	50	100	1	0.05991
6:35160553:G:A	50	100	1	0.4702
6:35160833:G:A	50	100	0.94	0.0345
6:35161497:A:G	50	100	1	0.02378
6:35161711:T:C	50	94	0.83	0.1064
6:35162039:C:T	50	100	1	0.2745
6:35162094:A:T	50	100	1	0.05901
6:35162215:T:C	50	100	1	0.4704
6:35162644:G:A	50	100	1	0.2033
6:35162767:A:G	50	100	1	0.1983
6:35163548:G:A	50	100	1	0.05156
6:35163782:C:T	50	100	1	0.3264
6:35163960:T:C	50	100	1	0.1981
6:35163996:G:C	50	100	1	0.3264
6:35164272:A:G	49	98	1	0.2033
6:35165297:A:G	50	100	0.96	0.0374
6:35165451:T:G	50	100	1	0.2033
6:35165698:G:C	50	98	0.98	0.03014
6:35166444:C:T	50	100	0.98	0.01398
6:35166943:G:C	50	100	1	0.2035
6:35166952:G:A	50	100	1	0.2622
6:35167136:T:G	50	100	1	0.2035
6:35167194:G:A	50	100	1	0.3259
6:35167250:G:C	50	100	1	0.2032
6:35167895:T:A	50	100	1	0.0512
6:35167930:C:T	50	100	1	0.2738
6:35167937:G:A	50	100	1	0.2042
6:35168009:T:C	50	100	1	0.0512
6:35168171:C:T	50	100	1	0.01344
6:35168353:G:A	50	100	1	0.2042
6:35168374:T:C	50	100	1	0.2042
6:35168377:C:T	50	98	0.91	0.01017
6:35169229:C:T	50	100	1	0.3188
6:35169305:G:A	50	100	0.96	0.01834
6:35169512:A:C	49	100	1	0.2672
6:35169519:C:T	50	100	1	0.0236
6:35169792:C:T	49	98	0.91	0.06118
6:35170093:T:G	50	100	0.98	0.07843
6:35170473:A:G	50	100	0.99	0.1716
6:35170596:G:A	50	100	1	0.3506
6:35170672:T:C	50	100	0.86	0.01797
6:35170712:A:G	50	100	1	0.0512
6:35171285:G:A	50	98	0.98	0.03177
6:35171952:A:G	50	100	1	0.352
6:35173084:T:C	50	100	0.99	0.1752
6:35173432:T:A	50	98	0.84	0.1046
6:35173594:C:T	50	100	1	0.0236
6:35174378:G:T	50	100	1	0.01325
6:35174458:T:A	50	100	1	0.3439
6:35174476:A:G	50	100	0.98	0.05882
6:35175122:T:C	50	100	1	0.3439
6:35175391:C:T	50	100	1	0.3437
6:35175688:G:T	50	100	1	0.1088
6:35175804:C:T	50	100	1	0.01107
6:35175871:C:T	50	100	1	0.0236
6:35176115:T:C	50	100	0.98	0.1754
6:35176381:G:A	50	100	1	0.01325
6:35176541:C:T	50	100	1	0.05882
6:35176874:G:A	50	100	1	0.3437
6:35176927:G:A	50	100	1	0.1086
6:35178033:T:C	50	100	1	0.2344
6:35179138:C:T	50	100	0.94	0.01816
6:35180798:T:C	50	100	0.98	0.07317
6:35180800:T:C	50	100	1	0.02542
6:35181958:G:T	50	100	1	0.09786
6:35182300:C:A	50	100	0.98	0.1707
6:35183023:C:T	50	100	0.98	0.1705
6:35183428:C:T	50	100	1	0.02433
6:35184504:C:G	49	95.9	0.96	0.05901
6:35184506:C:G	50	100	1	0.06481
6:35184510:C:G	50	100	1	0.065
6:35185211:C:A	50	96	0.98	0.1834
6:35185788:G:C	50	100	1	0.3163
6:35186538:G:T	50	100	1	0.3468
6:35186718:C:A	49	100	1	0.05356
6:35187010:T:A	50	100	1	0.276
6:35187191:A:G	50	100	0.99	0.06609
6:35187456:C:T	50	100	1	0.04611
6:35187473:A:G	50	100	0.99	0.3809
6:35187562:A:G	50	100	1	0.0532
6:35187833:T:C	50	100	1	0.06191
6:35187995:G:A	50	100	1	0.0285
6:35188550:G:A	50	100	1	0.02451
6:35189310:T:C	50	100	1	0.2916
6:35189549:C:T	50	100	1	0.04557
6:35190587:C:G	50	100	1	0.0285
6:35190889:G:T	50	100	1	0.0285
6:35191019:G:A	50	100	1	0.2251
6:35191634:G:A	50	100	1	0.2251
6:35191918:C:A	50	100	1	0.2395
6:35192028:G:A	50	100	1	0.2249
6:35192161:C:T	50	100	1	0.0768
6:35192231:G:A	50	98	0.86	0.05737
6:35192345:C:A	50	100	1	0.291
6:35192693:G:T	50	100	1	0.2397
6:35192862:T:C	50	100	1	0.3686
6:35193163:G:A	50	100	1	0.063
6:35193837:C:A	50	100	1	0.0285
6:35193852:G:A	50	100	0.99	0.3813
6:35194077:T:C	50	100	1	0.3682
6:35194078:G:A	50	100	1	0.02433
6:35194364:C:T	50	100	0.88	0.0325
6:35194932:C:G	50	100	1	0.368
6:35195243:G:T	50	100	0.82	0.1129
6:35195825:A:T	50	100	1	0.2248
6:35195958:A:G	50	100	1	0.2395
6:35196227:G:T	50	100	1	0.2249
6:35196747:A:G	50	100	0.88	0.01888
6:35197519:C:T	50	100	1	0.06191
6:35198380:A:G	50	100	1	0.2249
6:35198924:T:A	50	100	0.99	0.3813
6:35199111:C:T	50	100	1	0.07662
6:35199674:G:C	50	100	1	0.1055
6:35199979:G:T	50	100	1	0.1055
6:35200604:A:G	50	98	1	0.1073
6:35200836:G:A	49	100	0.99	0.3796
6:35200994:T:C	50	100	0.99	0.06264
6:35201207:G:A	50	100	0.99	0.1015
6:35201217:C:A	50	100	1	0.02832
6:35201272:G:C	50	100	1	0.2282
6:35201346:T:C	50	100	1	0.05283
6:35201931:G:C	50	100	0.87	0.1186
6:35203423:G:A	50	100	1	0.05265
6:35204255:G:T	50	100	1	0.02451
6:35204417:T:C	50	100	0.99	0.3811
6:35205980:G:A	50	100	0.97	0.03105
6:35206853:C:G	50	100	1	0.1013
6:35206865:A:C	50	100	1	0.1135
6:35206921:C:T	50	100	1	0.06264
6:35207081:T:G	50	100	1	0.2288
6:35208029:A:G	50	100	1	0.06264
6:35208052:T:C	50	100	1	0.02469
6:35208165:C:T	50	98	1	0.01398
6:35208770:C:T	50	100	1	0.3682
6:35209294:G:T	50	100	1	0.02869
6:35210979:T:C	50	100	0.98	0.1026
6:35211764:C:T	50	100	0.99	0.3686
6:35211847:T:C	50	100	1	0.2279
6:35213459:G:T	50	100	0.99	0.06209
6:35213678:G:T	50	100	1	0.1024
6:35214189:C:T	50	100	0.99	0.3686
6:35214580:G:T	50	100	0.94	0.0138
6:35215372:T:G	50	100	1	0.368
6:35217148:A:G	50	100	1	0.01598
6:35218266:G:A	50	100	1	0.0138
6:35218372:C:T	50	100	1	0.06227
6:35218511:C:T	50	100	1	0.02451
6:35218724:G:A	50	100	1	0.06227
6:35218869:G:A	50	100	1	0.3814
6:35219383:C:T	50	96	0.97	0.0216
6:35219450:C:T	50	98	0.97	0.03032
6:35219700:G:A	50	100	1	0.06227
6:35220631:A:G	50	100	1	0.06318
6:35220743:G:A	50	100	0.99	0.01144
6:35221148:G:C	50	100	1	0.09749
6:35221460:A:G	50	100	1	0.01598
6:35221831:G:A	50	100	0.95	0.01107
6:35221859:A:T	50	98	1	0.36870000000000003
6:35221913:C:T	50	100	1	0.1026
6:35221975:C:T	50	100	1	0.03813
6:35222222:G:T	50	100	1	0.36870000000000003
6:35222343:T:A	50	100	1	0.2286
6:35222344:T:A	50	100	0.92	0.0236
6:35223049:G:A	50	100	1	0.3691
6:35223742:G:A	50	100	1	0.3693
6:35225996:A:C	50	100	1	0.09713
6:35226428:A:G	50	100	1	0.05192
6:35226510:A:G	50	100	1	0.07389
6:35226855:G:A	50	100	1	0.0581
6:35226863:T:C	50	100	1	0.01598
6:35229258:T:A	50	100	1	0.2438
6:35229456:C:T	50	100	1	0.07426
6:35229693:G:A	50	100	1	0.1253
6:35229743:A:C	50	100	1	0.01071
6:35230037:T:C	50	100	1	0.063
6:35230340:G:A	50	100	1	0.05174
6:35231868:A:G	50	100	0.99	0.01652
6:35232573:G:T	50	100	1	0.1665
6:35234081:T:C	50	100	1	0.244
6:35234249:G:A	50	100	1	0.0305
6:35235106:C:T	50	100	1	0.3696
6:35235426:T:G	50	100	1	0.3698
6:35235968:T:C	50	100	1	0.0581
6:35237510:A:G	50	100	1	0.06336
6:35237649:A:G	50	100	1	0.1033
6:35237764:T:C	50	100	1	0.23
6:35238104:G:A	50	100	1	0.09368
6:35238569:C:A	50	100	0.95	0.04267
6:35238768:G:C	50	100	1	0.01107
6:35238776:C:A	50	88	0.88	0.4548
6:35238851:T:C	50	100	1	0.01471
6:35238890:G:A	50	100	0.91	0.01198
6:35239255:C:T	50	100	1	0.01561
6:35239416:T:C	50	100	0.98	0.07426
6:35239871:C:G	50	100	0.97	0.01107
6:35239937:G:A	50	100	1	0.0276
6:35241448:T:A	50	100	1	0.06318
6:35243434:C:T	50	100	1	0.3698
6:35243575:G:A	50	100	0.88	0.01725
6:35244213:T:G	50	100	1	0.06336
6:35246394:G:C	50	100	0.97	0.03141
6:35247107:C:T	50	100	1	0.1249
6:35247194:G:C	50	100	1	0.3702
6:35247477:G:C	50	100	1	0.1196
6:35248127:A:G	50	100	1	0.3698
6:35248246:A:T	50	100	1	0.3825
6:35248519:C:T	50	100	1	0.3658
6:35248866:A:C	50	98	0.89	0.01035
6:35248963:G:A	50	100	0.99	0.06609
6:35249660:T:C	50	100	0.95	0.0158
6:35249661:G:T	50	100	0.95	0.0158
6:35249851:G:T	50	100	0.89	0.0187
6:35250497:C:T	50	100	0.94	0.02451
6:35251154:T:C	50	100	0.64	0.0216
6:35252728:T:C	50	100	0.99	0.063
6:35253300:G:A	50	100	0.97	0.03195
6:35253308:T:C	50	100	0.97	0.03195
6:35254036:G:T	50	100	0.99	0.05901
6:35254233:T:C	50	100	1	0.3704
6:35254302:G:C	50	100	1	0.1024
6:35254511:A:G	50	100	1	0.06318
6:35254708:A:T	50	100	0.99	0.063
6:35254720:G:A	50	100	1	0.3698
6:35255360:T:G	50	100	1	0.2298
6:35257976:T:C	50	100	1	0.01452
6:35258275:T:A	50	98	0.97	0.05192
6:35259208:G:A	50	100	1	0.01452
6:35259577:C:T	50	100	1	0.1253
6:35260055:T:C	50	100	0.98	0.1663
6:35260159:C:T	50	100	0.9	0.0158
6:35260438:G:T	50	100	1	0.2347
6:35260466:A:G	50	100	1	0.3696
6:35260610:C:G	50	100	1	0.3698
6:35261051:A:T	50	100	1	0.0423
6:35262763:G:T	50	100	1	0.3698
6:35262953:T:A	50	100	1	0.112
6:35263391:T:G	50	100	1	0.3698
6:35265666:A:G	50	100	1	0.2302
6:35265724:A:G	50	100	1	0.01071
6:35266238:C:T	50	100	1	0.1124
6:35266833:G:T	48	100	1	0.063
6:35266870:G:A	50	100	1	0.063
6:35267007:A:G	50	100	0.96	0.01743
6:35267021:T:G	50	100	0.97	0.03214
6:35267287:A:G	50	100	1	0.112
6:35267464:T:G	50	100	1	0.01071
6:35268081:G:A	50	100	1	0.3713
6:35268094:G:A	50	100	1	0.2306
6:35268529:T:C	50	100	0.92	0.01325
6:35269138:G:A	50	100	1	0.3711
6:35269259:C:T	50	100	1	0.07426
6:35269376:C:T	50	100	1	0.1387
6:35270371:G:A	50	100	1	0.1347
6:35270377:C:T	50	100	0.99	0.3998
6:35270381:C:T	50	100	1	0.3727
6:35270799:C:T	50	100	0.99	0.01307
6:35270846:T:C	50	100	1	0.2304
6:35270849:G:A	50	100	1	0.3713
6:35271322:T:C	50	100	1	0.01053
6:35271691:A:T	50	100	0.89	0.0187
6:35271693:A:T	50	100	0.97	0.319
6:35271703:G:A	49	100	1	0.07426
6:35272217:T:C	50	100	1	0.09423
6:35272509:G:A	50	98	0.95	0.01216
6:35273345:G:A	50	100	0.93	0.01779
6:35273462:T:C	50	100	1	0.2302
6:35274346:A:G	50	100	1	0.05574
6:35274404:C:T	50	100	1	0.05574
6:35274951:G:A	50	100	1	0.06373
6:35275079:C:T	50	100	1	0.01688
6:35275480:C:T	50	100	1	0.3709
6:35275893:C:T	50	96	0.72	0.02923
6:35276221:G:A	50	100	1	0.112
6:35276455:C:T	50	100	1	0.1347
6:35276754:G:A	50	100	1	0.236
6:35276756:C:T	50	100	1	0.01053
6:35276963:A:T	50	98	0.9	0.03232
6:35277005:G:A	50	100	1	0.112
6:35277010:G:T	50	100	1	0.112
6:35277343:C:A	50	100	1	0.3844
6:35277935:C:G	50	100	1	0.02415
6:35277960:T:C	50	100	1	0.09405
6:35278348:A:G	50	100	0.99	0.02415
6:35278542:A:G	50	100	0.97	0.4566
6:35279126:G:A	50	100	1	0.1672
6:35279146:A:T	50	100	1	0.01053
6:35279392:T:C	50	100	0.98	0.01452
6:35279412:C:G	49	100	1	0.02415
6:35279702:C:T	50	100	1	0.3709
6:35280127:C:T	50	100	1	0.3709
6:35280542:T:G	50	100	1	0.07426
6:35282131:C:T	50	100	1	0.2304
6:35282663:C:A	50	100	1	0.236
6:35282905:C:G	50	100	1	0.3711
6:35283418:A:G	50	100	1	0.07426
6:35283540:G:A	50	100	0.83	0.108
6:35283717:G:A	50	100	1	0.06354
6:35284405:T:C	50	100	1	0.112
6:35284948:C:T	50	100	1	0.063
6:35284982:A:G	50	100	0.98	0.01561
6:35285564:G:A	50	100	1	0.112
6:35286197:C:T	50	100	1	0.112
6:35286430:G:A	50	100	1	0.112
6:35286631:G:T	50	100	1	0.01053
6:35286707:A:G	50	96	0.66	0.01725
6:35288942:T:C	50	100	1	0.2304
6:35289157:C:A	50	100	1	0.09786
6:35289270:A:G	50	100	1	0.05192
6:35289623:G:A	50	100	0.98	0.0158
6:35289810:A:G	50	100	1	0.07426
6:35290486:G:A	50	100	1	0.01053
6:35290762:C:A	50	100	0.97	0.09804
6:35291484:C:G	50	100	1	0.3711
6:35291869:G:C	50	100	1	0.3711
6:35292726:C:T	50	98	1	0.3838
6:35292753:C:T	50	98	1	0.3836
6:35292838:T:C	50	100	1	0.063
6:35292923:G:A	50	100	1	0.01797
6:35292943:G:A	50	100	1	0.01053
6:35293081:G:A	50	100	1	0.063
6:35293630:C:T	50	100	0.97	0.05065
6:35294213:C:T	50	100	1	0.3838
6:35294604:G:A	50	100	1	0.01053
6:35295464:G:A	50	100	1	0.1353
6:35295778:A:G	50	100	1	0.2364
6:35295900:T:A	50	98	1	0.3711
6:35296253:A:G	50	100	1	0.3713
6:35296260:G:A	50	100	1	0.063
6:35296311:C:T	50	100	1	0.2304
6:35296442:C:G	50	100	1	0.063
6:35297440:A:T	50	100	0.99	0.1309
6:35297450:T:G	50	100	1	0.07426
6:35297454:A:G	50	100	1	0.01707
6:35297641:G:A	50	100	1	0.2308
6:35297758:G:A	50	100	0.99	0.1293
6:35297934:C:T	50	100	1	0.07426
6:35298195:C:T	50	100	1	0.063
6:35298454:G:C	50	100	1	0.242
6:35299195:C:T	50	100	0.93	0.03758
6:35299771:G:A	50	100	1	0.3711
6:35299938:C:T	50	100	1	0.3713
6:35300488:A:T	50	100	1	0.02415
6:35300547:T:G	50	100	0.96	0.02469
6:35300569:G:T	50	100	0.97	0.03631
6:35300633:A:G	50	100	1	0.2304
6:35300756:G:A	50	100	1	0.3709
6:35300874:T:C	50	100	1	0.02415
6:35301376:C:T	50	100	1	0.06391
6:35302522:C:A	50	100	1	0.01761
6:35302802:T:C	50	100	1	0.2306
6:35303107:G:A	50	98	1	0.01761
6:35304057:C:T	50	100	0.93	0.0374
6:35304159:A:G	50	98	1	0.01761
6:35304497:C:T	50	98	1	0.3842
6:35305182:G:A	50	100	1	0.03758
6:35306022:A:G	50	100	1	0.3713
6:35306248:T:C	49	100	0.99	0.1146
6:35306653:C:T	50	100	1	0.06391
6:35306822:C:T	50	100	1	0.07444
6:35307390:A:C	50	100	1	0.2302
6:35307605:G:C	50	100	1	0.112
6:35307743:C:T	50	90	0.8	0.1064
6:35307952:A:C	50	100	1	0.06391
6:35308186:C:T	50	98	1	0.3713
6:35308370:G:A	50	76	1	0.2411
6:35309619:C:T	50	100	0.97	0.06391
6:35310013:G:A	50	100	1	0.02451
6:35311019:A:C	50	100	1	0.3686
6:35311147:C:A	50	100	1	0.07952
6:35311797:C:G	50	100	1	0.0256
6:35311826:A:G	50	100	1	0.06409
6:35312406:C:T	49	100	1	0.01216
6:35312920:C:T	50	100	1	0.1977
6:35313008:A:G	50	100	1	0.1051
6:35313081:A:G	50	100	1	0.1135
6:35313194:C:T	50	96	1	0.1681
6:35313443:C:T	50	100	0.98	0.08824
6:35313570:T:C	50	100	1	0.01325
6:35314134:G:A	50	100	1	0.06264
6:35314313:C:T	50	100	1	0.2999
6:35314598:A:G	50	100	1	0.2999
6:35314619:G:T	50	100	1	0.06391
6:35314686:C:G	50	100	1	0.1757
6:35315216:A:G	50	100	1	0.1757
6:35315564:A:T	50	100	1	0.07934
6:35316181:T:C	47	91.5	1	0.3798
6:35316664:T:C	50	100	1	0.02469
6:35317162:A:G	50	100	0.92	0.0158
6:35317472:C:T	50	100	1	0.02215
6:35317766:G:C	50	100	1	0.2371
6:35317943:A:C	50	100	1	0.1133
6:35318298:C:T	50	98	1	0.05192
6:35318518:G:T	49	100	1	0.05192
6:35318556:A:C	50	100	0.95	0.02288
6:35319978:G:A	50	100	1	0.02469
6:35320034:G:T	50	100	1	0.03322
6:35320919:C:T	50	100	1	0.02469
6:35321247:G:A	50	98	0.98	0.04248
6:35321376:A:C	50	100	1	0.01652
6:35321398:A:C	50	100	1	0.01307
6:35321669:T:C	50	100	1	0.07589
6:35322046:G:A	50	100	1	0.02324
6:35322458:G:A	50	100	0.99	0.02197
6:35323248:A:C	50	100	1	0.04158
6:35323680:C:G	50	100	1	0.03885
6:35323813:G:A	50	100	1	0.03776
6:35323818:G:A	50	100	1	0.03776
6:35323861:T:C	50	100	0.96	0.1249
6:35324015:A:G	50	98	1	0.3566
6:35324106:T:C	50	100	1	0.01888
6:35324427:T:C	50	100	1	0.1567
6:35324628:T:C	50	100	1	0.05192
6:35325178:G:A	50	98	1	0.03885
6:35325543:A:G	50	98	1	0.03903
6:35325705:A:T	50	100	1	0.0118
6:35325998:G:A	49	100	1	0.03613
6:35326480:C:G	50	100	1	0.0138
6:35326537:A:T	50	100	1	0.01906
6:35326623:G:A	50	100	1	0.06518
6:35326711:C:T	50	96	0.74	0.0207
6:35326999:C:T	50	100	1	0.1151
6:35327379:T:G	50	100	1	0.02469
6:35327952:G:T	50	100	1	0.02142
6:35328122:A:T	50	100	0.76	0.01053
6:35328279:G:T	50	100	1	0.05211
6:35328775:G:A	50	100	1	0.01906
6:35328914:G:A	50	100	1	0.03341
6:35328923:G:A	50	100	1	0.03341
6:35328943:G:T	50	100	1	0.065
6:35328944:C:T	50	100	1	0.065
6:35329188:G:A	50	100	1	0.03776
6:35329375:T:C	50	100	1	0.3439
6:35329410:C:A	50	98	1	0.1409
6:35329420:A:G	50	100	0.95	0.1
6:35329613:G:A	50	100	1	0.05211
6:35329700:A:C	50	100	1	0.02469
6:35330276:A:C	49	100	1	0.1409
6:35330885:T:C	50	100	1	0.3373
6:35331134:G:C	50	100	1	0.04176
6:35331365:T:C	50	100	1	0.07589
6:35331397:C:A	50	100	1	0.04139
6:35331564:C:A	50	100	1	0.05211
6:35331665:C:T	50	100	1	0.0187
6:35332007:A:G	50	100	1	0.065
6:35332012:C:T	50	100	1	0.04139
6:35332230:T:C	50	100	1	0.04139
6:35332304:C:T	50	100	1	0.03776
6:35332349:A:G	50	100	1	0.221
6:35333190:G:A	50	98	1	0.1596
6:35333294:T:C	50	100	1	0.3379
6:35333303:C:T	50	100	1	0.05229
6:35333424:G:T	50	100	1	0.1407
6:35333488:T:C	50	100	1	0.01598
6:35333560:C:T	50	100	1	0.01216
6:35333655:T:C	50	100	1	0.065
6:35334027:T:A	50	100	1	0.3005
6:35334458:C:A	50	100	1	0.01307
6:35334498:G:A	50	100	0.99	0.356
6:35334600:A:G	50	100	1	0.2976
6:35334737:A:G	50	100	1	0.01307
6:35334758:A:C	50	100	0.99	0.0541
6:35335545:T:C	50	100	1	0.05247
6:35335762:G:A	50	100	1	0.04139
6:35336276:A:C	50	98	1	0.02451
6:35336471:A:T	50	100	1	0.04212
6:35336524:C:G	50	100	1	0.01598
6:35336637:A:C	50	100	1	0.06481
6:35336714:G:A	50	100	0.99	0.3582
6:35336801:A:G	50	100	1	0.0118
6:35336835:A:C	50	100	1	0.04121
6:35336877:T:C	50	100	0.98	0.01198
6:35336954:T:A	50	100	1	0.04121
6:35337330:G:C	50	100	0.99	0.01997
6:35337760:A:G	50	100	0.99	0.3519
6:35337989:G:A	50	100	0.99	0.01997
6:35338389:T:A	50	100	0.9	0.01616
6:35338762:G:A	50	100	1	0.04139
6:35338943:C:T	50	100	1	0.1405
6:35339080:G:A	49	100	1	0.2972
6:35339104:G:C	50	100	1	0.03686
6:35339197:C:T	50	100	1	0.01307
6:35339409:G:T	50	100	1	0.04121
6:35339988:C:A	48	100	1	0.07771
6:35340170:T:G	50	100	1	0.09604
6:35340284:A:G	49	100	0.98	0.04139
6:35340314:A:C	50	98	1	0.03867
6:35340384:G:A	50	100	1	0.1462
6:35340536:C:T	46	95.7	1	0.04139
6:35340692:A:G	46	91.3	0.99	0.09713
6:35340739:G:C	50	98	1	0.01888
6:35340789:C:T	50	100	1	0.04121
6:35340816:G:A	50	100	0.81	0.02469
6:35340894:G:C	50	100	1	0.09568
6:35341021:G:C	50	100	1	0.01216
6:35341783:C:T	50	100	1	0.04139
6:35342174:C:T	50	100	1	0.09586
6:35342655:C:T	50	98	1	0.07734
6:35342797:G:A	50	100	1	0.01834
6:35342872:T:G	50	100	1	0.04121
6:35342972:T:A	50	100	0.99	0.2869
6:35343070:C:T	50	100	0.96	0.01598
6:35344044:G:A	50	100	1	0.02505
6:35344211:G:A	50	100	1	0.03867
6:35344477:G:A	50	100	1	0.06445
6:35344490:G:A	50	98	0.99	0.05301
6:35344803:T:C	50	100	1	0.09477
6:35344853:C:T	50	100	1	0.01834
6:35344891:A:G	50	100	1	0.1914
6:35345123:G:C	50	100	0.97	0.01344
6:35345571:G:C	50	100	1	0.2326
6:35345665:G:C	50	100	1	0.09586
6:35345940:G:A	50	100	1	0.01743
6:35346000:C:G	50	100	1	0.07607
6:35346017:C:T	50	100	1	0.07607
6:35346091:A:G	50	100	1	0.1376
6:35347363:G:A	50	100	1	0.0817
6:35347601:A:G	50	100	0.98	0.04139
6:35347824:G:C	50	100	0.97	0.04139
6:35347855:C:T	50	100	0.99	0.06663
6:35347860:C:T	50	100	1	0.06445
6:35348213:C:A	50	100	1	0.01162
6:35348354:T:C	50	100	1	0.0158
6:35348806:G:C	50	100	1	0.01834
6:35349049:G:A	50	100	0.94	0.02124
6:35349396:C:G	50	100	1	0.01362
6:35349524:C:T	50	100	1	0.07153
6:35349826:C:G	50	100	1	0.07099
6:35349962:G:A	50	100	1	0.06409
6:35350561:A:G	50	100	0.99	0.2874
6:35350908:T:A	50	100	1	0.01561
6:35350915:C:T	50	98	1	0.09586
6:35351081:A:G	50	100	1	0.01834
6:35351266:T:C	50	100	1	0.09586
6:35351345:T:C	50	100	0.95	0.04194
6:35351476:T:C	50	100	1	0.07734
6:35351513:G:C	50	100	1	0.05338
6:35351625:T:G	50	100	1	0.01307
6:35351674:G:C	50	100	1	0.09731
6:35351704:C:T	50	100	1	0.01834
6:35352331:G:A	50	100	1	0.01743
6:35352670:C:T	50	100	1	0.05265
6:35352671:A:G	50	100	1	0.09604
6:35353034:C:T	50	100	1	0.05265
6:35353998:C:T	50	100	1	0.01834
6:35354087:C:T	50	98	1	0.06481
6:35354201:C:T	50	100	0.83	0.03686
6:35354210:C:T	48	100	1	0.05265
6:35354292:C:A	49	95.9	0.99	0.07099
6:35354379:C:A	50	100	1	0.03649
6:35354707:T:C	50	100	0.94	0.01216
6:35354986:A:G	50	100	1	0.09586
6:35355167:T:A	50	100	1	0.01834
6:35355198:A:G	50	100	1	0.09586
6:35355463:A:T	50	92	0.82	0.1391
6:35355769:T:G	50	98	1	0.09641
6:35355811:C:T	50	100	1	0.08152
6:35355932:T:A	50	100	1	0.07734
6:35355974:A:G	50	100	1	0.01834
6:35356436:C:A	50	100	1	0.02469
6:35356556:T:C	50	100	1	0.01834
6:35356737:T:C	50	100	1	0.09641
6:35356964:T:C	50	100	1	0.155
6:35357117:T:C	50	100	0.98	0.05247
6:35357623:G:A	50	100	1	0.03431
6:35358070:A:G	50	100	1	0.04139
6:35358208:A:G	50	100	1	0.01344
6:35358507:A:G	50	100	1	0.09641
6:35359578:T:C	50	100	0.99	0.3598
6:35359584:G:A	50	100	0.98	0.05773
6:35359800:T:C	50	100	1	0.01071
6:35360496:G:A	50	100	1	0.01325
6:35360540:C:G	50	100	1	0.01543
6:35360866:A:G	50	100	1	0.01834
6:35361178:C:A	50	100	1	0.01307
6:35361464:G:A	50	100	0.76	0.01452
6:35361720:G:A	50	100	1	0.01634
6:35361768:C:T	50	100	1	0.05265
6:35362253:T:C	50	100	0.99	0.2878
6:35362373:T:C	50	100	1	0.05265
6:35362644:T:C	50	100	0.99	0.2881
6:35363121:T:C	50	100	0.99	0.2175
6:35363523:G:A	50	100	1	0.01107
6:35363664:G:A	50	100	1	0.01416
6:35363969:T:C	50	100	0.99	0.1921
6:35364376:T:A	50	100	1	0.04158
6:35364531:T:C	50	100	1	0.05247
6:35364656:C:G	50	100	1	0.01307
6:35364956:G:A	50	100	0.99	0.1923
6:35364961:G:A	50	100	1	0.02088
6:35365000:C:T	50	100	0.98	0.05537
6:35365593:C:T	50	100	0.86	0.02397
6:35365603:G:C	50	100	0.62	0.01924
6:35365964:G:C	50	96	0.97	0.2805
6:35365977:C:T	50	98	0.97	0.08261
6:35366022:C:A	50	100	1	0.07843
6:35366611:A:G	50	100	1	0.01852
6:35366612:T:C	50	100	1	0.01634
6:35366619:G:A	50	100	1	0.01634
6:35366631:C:G	50	100	1	0.01634
6:35367159:A:G	50	100	1	0.07607
6:35367207:G:A	50	100	0.97	0.01543
6:35367513:G:A	50	100	1	0.0207
6:35367914:C:T	50	100	1	0.05247
6:35368525:G:A	50	100	0.98	0.05556
6:35369420:A:G	50	100	0.97	0.09586
6:35369494:C:T	50	100	0.98	0.05556
6:35369514:G:C	50	100	1	0.2825
6:35369690:G:A	50	100	1	0.2827
6:35370154:G:C	50	100	1	0.06445
6:35370181:T:G	50	100	1	0.04139
6:35371223:G:A	50	100	0.99	0.06409
6:35371258:C:T	50	100	1	0.2814
6:35371318:G:A	50	100	0.98	0.05792
6:35372338:C:T	50	98	0.9	0.05574
6:35372523:C:T	50	100	0.98	0.06373
6:35373117:C:G	50	100	1	0.04012
6:35373244:G:T	50	100	1	0.05265
6:35373368:A:G	50	100	1	0.01307
6:35373827:C:T	50	100	0.99	0.05556
6:35374073:C:T	50	100	1	0.07607
6:35374098:G:A	50	100	1	0.2814
6:35374302:C:T	50	100	1	0.05283
6:35374313:C:G	50	90	0.98	0.2224
6:35374393:C:T	50	100	1	0.01307
6:35374479:A:T	50	100	1	0.07607
6:35374532:C:G	50	100	1	0.01834
6:35374588:A:G	50	100	1	0.07607
6:35375040:T:C	50	100	1	0.01071
6:35375278:T:C	49	100	0.99	0.3598
6:35375512:G:A	50	100	1	0.06445
6:35375720:A:T	50	100	1	0.01344
6:35376585:G:A	50	100	1	0.01598
6:35376597:C:T	50	100	0.98	0.02778
6:35376649:T:C	50	100	1	0.1698
6:35376847:C:T	50	100	1	0.01362
6:35377866:C:T	49	98	1	0.03177
6:35377990:C:T	50	100	1	0.05537
6:35378037:T:G	50	100	1	0.1696
6:35378089:C:G	50	100	1	0.05537
6:35378500:A:G	50	100	0.97	0.05247
6:35378810:A:T	50	100	1	0.05537
6:35379189:C:T	50	100	0.94	0.01307
6:35379300:T:C	50	100	0.99	0.36
6:35379341:G:A	50	100	1	0.2823
6:35380484:T:G	46	87	0.97	0.06881
6:35380485:T:G	46	97.8	0.7	0.02687
6:35380488:T:G	47	97.9	1	0.04993
6:35380489:T:G	48	97.9	0.83	0.0158
6:35380640:T:A	50	100	1	0.04085
6:35380755:A:T	50	100	1	0.01162
6:35381229:C:T	50	100	1	0.05229
6:35381551:C:T	50	100	0.99	0.0158
6:35381962:T:C	50	100	1	0.2805
6:35382035:T:G	50	100	1	0.07607
6:35382100:C:G	50	100	1	0.01035
6:35382265:C:T	50	98	1	0.07988
6:35382692:G:C	50	100	1	0.02469
6:35382982:G:A	50	100	1	0.04031
6:35383307:A:C	50	100	1	0.01834
6:35383441:C:G	50	100	1	0.01307
6:35383790:C:T	47	100	1	0.03994
6:35384108:G:A	46	97.8	0.88	0.05029
6:35384244:C:G	43	97.7	0.81	0.0541
6:35384407:A:C	44	95.5	0.67	0.02288
6:35384863:C:T	42	95.2	0.93	0.08479
6:35384942:G:T	49	95.9	0.69	0.01398
6:35385014:A:G	47	91.5	0.92	0.3364
6:35385049:C:T	48	95.8	0.95	0.09205
6:35385321:C:T	50	98	1	0.01362
6:35385450:T:C	50	100	0.91	0.01779
6:35385503:C:A	47	100	1	0.08097
6:35385569:C:A	50	96	1	0.06046
6:35385657:A:C	50	100	0.9	0.02033
6:35385660:A:C	50	98	0.98	0.05991
6:35385746:A:G	50	98	1	0.2821
6:35385949:C:T	50	100	1	0.07081
6:35386168:C:G	50	100	0.99	0.06427
6:35386339:C:T	48	89.6	0.98	0.23
6:35386694:C:G	50	100	1	0.07698
6:35386823:G:A	50	100	1	0.07081
6:35387054:A:T	50	100	1	0.05229
6:35387061:C:G	50	100	0.98	0.2117
6:35387314:C:G	50	100	1	0.2115
6:35387589:C:T	50	100	1	0.04031
6:35387668:T:C	50	100	1	0.07698
6:35387709:C:T	50	100	1	0.01216
6:35387958:A:G	50	100	0.98	0.05247
6:35388003:C:T	50	98	0.97	0.07716
6:35388015:C:A	50	100	1	0.01089
6:35388360:G:A	50	100	0.95	0.04031
6:35388366:A:G	50	100	1	0.3597
6:35388384:G:C	50	100	1	0.04031
6:35388863:T:G	50	98	1	0.2821
6:35388885:C:T	50	100	0.94	0.02052
6:35389380:C:T	50	100	1	0.04539
6:35389472:C:T	50	100	0.97	0.01543
6:35389916:C:G	50	98	0.92	0.1167
6:35390197:A:G	50	98	0.98	0.06935
6:35390726:G:A	50	100	1	0.05011
6:35390866:A:T	49	100	0.99	0.02324
6:35390987:G:A	50	100	0.93	0.06336
6:35391168:C:T	50	100	1	0.04975
6:35391926:T:C	50	100	0.89	0.01634
6:35392201:G:A	50	100	0.95	0.01997
6:35392232:G:A	50	100	1	0.03159
6:35392400:T:C	50	100	1	0.2453
6:35392837:A:T	50	100	1	0.06409
6:35392888:G:T	50	100	1	0.07298
6:35393506:A:G	50	100	1	0.0158
6:35394096:T:C	50	100	1	0.09187
6:35394184:T:C	50	98	1	0.07262
6:35394424:T:A	50	100	1	0.02741
6:35394748:G:A	49	98	1	0.1681
6:35395071:T:C	50	100	0.99	0.2709
6:35395191:T:C	50	100	0.99	0.01961
6:35395298:C:T	50	100	1	0.02705
6:35395522:G:A	50	100	1	0.01471
6:35395959:C:T	50	100	1	0.06445
6:35395980:C:G	50	100	0.99	0.04956
6:35396757:G:C	50	100	0.99	0.1679
6:35397016:C:T	50	100	0.94	0.03413
6:35398190:A:C	50	100	0.93	0.1948
6:35398795:A:G	50	100	0.99	0.0158
6:35399113:A:C	49	100	0.96	0.04539
6:35399125:G:A	50	98	0.98	0.04448
6:35399204:A:T	50	100	0.92	0.01834
6:35399272:T:C	50	100	0.98	0.112
6:35399305:C:T	50	98	1	0.04793
6:35399995:A:G	50	100	1	0.0256
6:35400132:A:G	50	100	1	0.3457
6:35400317:C:G	50	100	0.99	0.01253
6:35400557:T:C	49	100	1	0.04757
6:35400629:G:A	50	100	1	0.05955
6:35400825:A:G	50	100	1	0.02469
6:35401076:G:A	50	100	1	0.05955
6:35401307:A:G	50	100	0.96	0.112
6:35401429:T:C	50	100	0.98	0.01888
6:35401714:A:G	50	100	1	0.112
6:35402029:C:T	50	100	0.99	0.3306
6:35402057:C:T	50	100	1	0.01797
6:35402623:C:T	50	100	1	0.01035
6:35402716:C:T	50	100	0.96	0.1002
6:35402951:A:T	50	98	1	0.348
6:35403523:G:A	50	100	0.87	0.01362
6:35403558:C:T	50	100	1	0.02433
6:35403597:C:T	50	100	1	0.02433
6:35403657:C:T	50	100	1	0.1494
6:35403778:C:T	50	100	1	0.03958
6:35403847:G:A	50	100	1	0.05955
6:35403976:A:G	50	100	1	0.3495
6:35404276:G:A	50	100	1	0.1029
6:35404409:G:A	50	100	1	0.05955
6:35404747:G:C	50	100	0.99	0.3486
6:35405442:G:A	50	100	0.95	0.01707
6:35405449:G:T	50	100	1	0.04829
6:35405522:C:T	50	100	1	0.04775
6:35405878:C:T	50	100	1	0.1476
6:35406100:G:A	50	98	1	0.2075
6:35406145:C:T	50	98	1	0.04866
6:35406216:C:A	50	100	0.94	0.04085
6:35406396:G:A	50	100	1	0.04739
6:35406524:A:G	50	100	1	0.04884
6:35406684:A:G	50	98	0.96	0.3208
6:35406689:G:A	50	100	1	0.1127
6:35406774:G:A	50	98	0.99	0.07426
6:35407749:C:A	50	100	1	0.2079
6:35408229:A:C	50	100	1	0.09659
6:35408238:G:A	50	100	1	0.01906
6:35408430:C:G	50	100	1	0.01071
6:35408510:C:T	50	100	1	0.1002
6:35408998:G:C	50	100	0.98	0.03758
6:35409524:C:A	50	100	0.98	0.1151
6:35409937:A:G	50	100	1	0.01071
6:35410145:G:A	50	100	0.99	0.1124
6:35410263:A:G	50	100	0.75	0.02052
6:35410347:G:A	50	100	0.91	0.1124
6:35410958:G:T	50	98	0.84	0.01616
6:35410979:C:T	50	100	1	0.01071
6:35411001:C:T	50	100	0.99	0.2092
6:35411220:G:A	50	100	1	0.01071
6:35411569:C:T	50	100	1	0.02124
6:35411993:G:A	50	100	1	0.1069
6:35412196:G:T	50	100	1	0.09641
6:35412221:G:A	50	98	0.92	0.06826
6:35412445:C:T	50	98	1	0.09622
6:35412453:T:C	50	100	1	0.01888
6:35413142:A:C	50	100	1	0.09641
6:35413213:G:A	50	100	1	0.01507
6:35413322:C:A	50	100	0.99	0.04085
6:35413415:G:A	50	90	0.85	0.06972
6:35413762:A:C	50	100	0.94	0.1077
6:35414885:C:T	50	100	1	0.02124
6:35415646:G:A	50	100	0.98	0.01398
6:35415655:C:T	50	90	0.91	0.1431
6:35415922:A:G	49	95.9	0.93	0.2899
6:35416180:A:G	50	100	0.97	0.09296
6:35416391:A:C	45	93.3	1	0.09641
6:35416396:A:C	47	93.6	1	0.09604
6:35416401:A:C	50	98	0.91	0.01089
6:35416850:G:C	50	100	1	0.09641
6:35417160:C:G	50	94	0.87	0.1442
6:35417466:C:T	50	100	1	0.2008
6:35418264:A:G	50	100	1	0.09659
6:35419095:C:T	50	100	0.85	0.03613
6:35419601:G:A	50	100	1	0.09641
6:35419688:G:A	50	100	0.96	0.02996
6:35419761:C:A	50	100	1	0.01035
6:35419963:T:C	50	100	0.98	0.03776
6:35420607:T:C	50	100	1	0.09622
6:35420691:C:T	50	100	1	0.01561
6:35420702:A:G	50	100	1	0.04684
6:35420981:C:T	50	100	1	0.2004
6:35421254:T:C	50	100	0.99	0.3404
6:35421440:C:T	50	100	1	0.01071
6:35422222:G:T	50	100	1	0.3148
6:35424010:C:T	50	100	0.99	0.3226
6:35425114:A:G	50	100	0.92	0.01924
6:35425217:T:C	50	100	1	0.01598
6:35425247:C:T	50	100	1	0.01543
6:35425612:G:A	50	100	1	0.01598
6:35425627:A:G	50	100	0.86	0.1042
6:35425812:C:T	50	98	1	0.04884
6:35426303:G:A	50	100	0.73	0.01107
6:35426727:G:A	50	100	1	0.01071
6:35427233:C:T	50	100	1	0.3099
6:35427671:G:A	50	98	0.93	0.0158
6:35427801:G:A	50	100	1	0.2079
6:35427841:C:T	50	100	1	0.3433
6:35428018:G:C	50	100	1	0.1162
6:35428227:T:G	50	100	1	0.1088
6:35429223:G:A	50	100	0.99	0.03322
6:35429350:T:C	50	100	1	0.104
6:35429565:T:C	50	100	1	0.2075
6:35429658:G:A	50	98	1	0.04902
6:35429681:T:C	50	100	1	0.2072
6:35430101:C:T	50	98	0.99	0.07262
6:35430580:G:T	50	98	1	0.09314
6:35430912:C:T	50	98	0.99	0.3226
6:35430998:C:T	50	100	1	0.1285
6:35431124:G:A	49	98	1	0.2008
6:35431131:T:C	50	98	1	0.1122
6:35431164:C:T	50	100	0.99	0.1008
6:35431878:G:A	50	100	1	0.08805
6:35432107:A:C	50	98	1	0.2053
6:35433130:C:T	50	100	1	0.1988
6:35433142:C:T	50	100	1	0.2001
6:35433312:C:T	50	100	0.99	0.1004
6:35433357:G:C	50	100	1	0.1098
6:35433755:G:A	50	98	1	0.0935
6:35433831:A:C	50	100	1	0.09314
6:35434146:G:C	50	100	1	0.1009
6:35435008:A:G	50	100	0.98	0.1107
6:35435028:C:A	50	100	0.98	0.03468
6:35435596:C:T	50	100	0.99	0.09768
6:35435957:C:T	50	100	0.97	0.04593
6:35436577:T:C	50	98	0.95	0.3678
6:35436660:G:A	50	100	0.96	0.3967
6:35437390:G:A	50	100	0.97	0.01344
6:35437480:A:G	50	100	0.99	0.1124
6:35437684:G:C	50	100	0.98	0.344
6:35437714:G:A	50	100	1	0.01471
6:35437821:C:G	50	100	1	0.01198
6:35438376:T:C	50	100	1	0.1609
6:35438677:A:T	50	100	1	0.05192
6:35439126:A:G	50	100	0.98	0.1812
6:35439597:C:G	50	100	1	0.4657
6:35440010:G:A	50	100	1	0.4592
6:35440564:G:A	50	100	0.98	0.03649
6:35440578:T:G	50	100	0.98	0.1053
6:35440632:C:T	50	100	0.99	0.1117
6:35440693:G:A	50	100	0.99	0.1008
6:35440917:C:A	50	100	1	0.01198
6:35440971:T:C	50	100	0.99	0.279
6:35441182:A:G	50	98	0.98	0.1863
6:35441391:C:T	50	100	0.97	0.04121
6:35441521:C:T	50	100	1	0.01198
6:35441699:G:A	50	100	1	0.0345
6:35441770:A:G	50	100	0.99	0.2789
6:35441893:C:A	50	100	0.98	0.01452
6:35442400:C:G	50	100	0.96	0.03631
6:35442687:C:T	50	100	1	0.01198
6:35443313:C:T	50	100	1	0.04339
6:35443314:G:A	50	100	0.98	0.4426
6:35443637:T:G	50	100	0.94	0.0207
6:35444297:G:A	50	100	1	0.07498
6:35444361:T:C	50	100	1	0.0492
6:35444547:A:G	50	100	0.97	0.03667
6:35444789:G:A	50	100	1	0.01325
6:35445339:C:T	50	100	0.98	0.01725
6:35445631:C:T	50	100	0.99	0.01561
6:35445772:C:A	50	100	0.96	0.0216
6:35445790:G:A	50	100	0.99	0.09659
6:35445849:G:C	50	100	1	0.04956
6:35446177:T:A	50	96	0.94	0.0443
6:35446583:G:A	50	100	1	0.01344
6:35446608:C:T	50	100	0.94	0.0846
6:35446861:A:G	50	100	0.98	0.1885
6:35447181:A:T	50	100	0.98	0.09749
6:35447831:T:C	50	100	0.99	0.1015
6:35448003:A:G	50	100	1	0.01452
6:35448103:G:A	50	100	0.99	0.09822
6:35448225:A:G	50	100	0.98	0.07553
6:35448262:C:A	50	100	0.98	0.1761
6:35448452:T:G	50	100	1	0.03794
6:35448503:C:T	50	100	0.98	0.07008
6:35448531:C:G	50	88	0.9	0.1465
6:35448829:C:T	41	100	1	0.1855
6:35448880:C:T	48	100	1	0.03776
6:35448982:G:A	50	100	0.99	0.1084
6:35449550:A:G	50	100	1	0.1218
6:35449561:A:G	50	100	1	0.0394
6:35449568:C:T	50	100	1	0.01452
6:35450014:A:G	50	100	0.99	0.4784
6:35450015:T:C	50	100	1	0.01416
6:35450341:G:A	50	100	0.99	0.1135
6:35450450:T:C	50	100	0.96	0.06373
6:35450665:C:G	50	100	0.99	0.4083
6:35451177:T:C	50	100	0.99	0.4069
6:35452490:C:T	50	100	1	0.03794
6:35452851:A:C	50	100	0.99	0.3239
6:35453146:C:T	50	100	0.99	0.2222
6:35453190:G:A	50	100	0.99	0.3865
6:35453309:G:T	50	88	0.88	0.1418
6:35454499:G:A	50	100	0.97	0.128
6:35454765:C:T	50	100	1	0.06046
6:35454897:C:T	50	100	1	0.1106
6:35454977:G:T	50	100	1	0.4386
6:35455079:A:G	50	98	0.98	0.09967
6:35455241:A:T	50	100	1	0.03068
6:35455319:T:A	50	100	1	0.06155
6:35455639:G:A	50	100	1	0.03813
6:35455712:A:G	50	98	0.98	0.1859
6:35455885:A:C	50	98	0.97	0.185
6:35456109:C:T	50	100	1	0.04194
6:35456411:A:G	50	98	0.99	0.203
6:35456491:A:G	50	98	0.98	0.1859
6:35456506:C:T	50	100	1	0.03177
6:35457486:G:A	50	100	0.96	0.1745
6:35458213:T:C	50	100	1	0.1082
6:35458603:A:G	50	100	1	0.03794
6:35459779:G:A	50	100	1	0.1736
6:35459981:C:T	50	100	1	0.03794
6:35460232:C:T	50	100	0.74	0.01906
6:35460850:G:C	50	100	1	0.1741
6:35461123:C:T	50	100	1	0.1741
6:35461378:A:C	50	100	1	0.02015
6:35461448:G:A	50	100	1	0.1741
6:35461927:G:A	50	100	0.97	0.1743
6:35461996:A:G	50	100	1	0.07026
6:35462297:G:A	50	100	1	0.1741
6:35462353:C:T	50	100	0.75	0.01144
6:35462909:G:A	50	100	1	0.1748
6:35463144:C:G	50	100	1	0.03776
6:35463612:G:A	50	100	1	0.1743
6:35463934:G:A	50	100	1	0.1741
6:35464062:G:A	50	100	1	0.1741
6:35464116:G:T	50	100	1	0.09877
6:35464155:T:A	50	100	1	0.1741
6:35464261:C:T	48	100	1	0.1082
6:35464527:G:A	50	100	1	0.1741
6:35464533:G:A	50	100	1	0.1741
6:35464772:G:A	50	100	1	0.0719
6:35464877:C:T	50	100	1	0.0984
6:35464941:A:G	50	100	1	0.1741
6:35464980:C:G	50	100	0.97	0.03776
6:35465309:G:T	50	100	1	0.0984
6:35465331:G:A	50	100	1	0.2318
6:35465447:G:T	50	100	1	0.1743
6:35465908:A:G	50	100	1	0.03976
6:35466496:A:G	50	100	1	0.06064
6:35467211:G:C	50	100	1	0.03794
6:35467518:C:G	50	100	1	0.1106
6:35467563:T:C	50	100	1	0.1741
6:35467816:G:A	50	100	0.82	0.01089
6:35467825:A:G	50	100	1	0.06046
6:35467959:C:T	50	100	1	0.1741
6:35468418:G:A	50	100	0.97	0.09804
6:35468652:C:G	50	100	1	0.03813
6:35468706:C:T	50	100	1	0.02015
6:35468794:C:T	50	100	1	0.1135
6:35469336:C:G	50	100	0.93	0.03086
6:35469674:T:C	50	100	1	0.1086
6:35469676:T:C	50	100	1	0.02015
6:35469853:T:C	50	100	1	0.06609
6:35469873:A:G	50	100	1	0.06536
6:35470767:T:C	50	100	1	0.01471
6:35470781:C:T	50	100	1	0.03794
6:35470792:C:T	50	100	0.98	0.09731
6:35471156:T:A	50	100	1	0.04031
6:35471296:A:G	50	98	1	0.03885
6:35471616:G:T	50	100	1	0.3676
6:35471637:G:T	50	100	1	0.07262
6:35471727:G:A	50	100	1	0.0532
6:35471785:C:G	50	100	1	0.01344
6:35471952:C:G	50	98	0.97	0.2934
6:35471981:C:G	50	100	1	0.1512
6:35472360:C:T	50	100	1	0.0325
6:35472415:A:G	50	100	0.99	0.11
6:35472511:G:A	50	100	0.99	0.06064
6:35473146:T:G	50	100	1	0.0532
6:35474345:C:T	50	100	1	0.1068
6:35474352:C:T	50	100	1	0.01779
6:35474902:G:A	50	100	1	0.0463
6:35475220:C:T	50	100	1	0.2841
6:35475796:T:G	50	100	0.99	0.4769
6:35476058:G:A	50	98	0.99	0.05465
6:35476164:T:C	50	100	1	0.01997
6:35476822:T:C	50	100	1	0.09677
6:35477126:A:G	50	100	1	0.1097
6:35477222:C:T	50	100	1	0.02106
6:35477492:C:T	50	90	0.64	0.08932
6:35477739:A:G	50	96	0.97	0.1854
6:35478996:C:T	50	100	1	0.01797
6:35479490:G:C	50	100	1	0.2042
6:35479614:G:A	50	100	0.99	0.1071
6:35479639:G:A	50	100	0.98	0.01779
6:35479690:G:A	50	100	1	0.04575
6:35480136:A:G	50	100	0.91	0.0374
6:35480223:G:C	50	100	1	0.01924
6:35480412:T:C	50	100	0.98	0.187
6:35480625:G:A	50	100	1	0.04557
6:35480891:G:A	50	100	1	0.01797
6:35481381:C:T	50	100	1	0.01906
6:35481446:A:T	50	100	1	0.01906
6:35481549:C:T	50	100	0.98	0.3627
6:35481591:G:A	50	98	0.83	0.01216
6:35481612:T:C	50	100	1	0.01906
6:35481869:G:C	50	100	1	0.02197
6:35482587:C:T	50	100	0.98	0.0984
6:35482588:G:A	50	100	1	0.02106
6:35482814:A:C	50	100	1	0.05265
6:35483085:T:C	50	100	1	0.01906
6:35483410:C:T	50	100	0.99	0.362
6:35484569:C:T	50	100	0.96	0.158
6:35485154:A:G	50	100	1	0.01888
6:35485422:G:A	50	100	1	0.01888
6:35485569:G:A	50	100	1	0.01906
6:35486265:G:A	50	100	0.73	0.01071
6:35486728:C:G	50	100	0.96	0.07426
6:35487979:G:C	50	100	0.94	0.05428
6:35488065:C:T	50	100	0.89	0.09641
6:35489050:C:T	50	90	0.81	0.1176
6:35489619:G:T	50	94	0.84	0.2382
6:35489696:G:A	50	92	0.81	0.2582
6:35489950:C:T	50	94	0.84	0.03758
6:35490065:G:A	50	92	0.89	0.4403
6:35490448:C:T	50	100	0.94	0.01543
6:35490885:G:A	50	100	0.93	0.01834
6:35492083:G:A	50	100	0.97	0.02415
6:35492430:T:C	50	100	0.95	0.04902
6:35492945:A:G	50	98	0.98	0.4379
6:35493351:A:T	50	100	0.98	0.3322
6:35493420:A:G	50	100	1	0.05991
6:35493804:C:T	50	100	0.99	0.01834
6:35494023:G:A	50	96	0.74	0.04121
6:35494090:C:A	50	100	1	0.07916
6:35494528:T:C	50	98	1	0.07934
6:35494636:C:T	50	100	0.98	0.0325
6:35495278:T:A	50	100	0.98	0.1049
6:35495425:G:T	50	100	0.99	0.3617
6:35495633:G:A	50	100	0.99	0.06463
6:35495740:G:A	50	100	0.94	0.01943
6:35496696:G:A	50	100	0.97	0.01816
6:35496727:T:C	50	100	0.99	0.01289
6:35497094:G:A	49	100	1	0.03468
6:35497246:G:T	50	96	0.96	0.2175
6:35497262:C:T	50	100	1	0.01652
6:35497338:C:T	50	100	1	0.05247
6:35497521:C:G	50	100	1	0.01761
6:35497803:A:G	50	100	1	0.1834
6:35498009:A:C	50	100	0.99	0.4109
6:35498059:G:T	50	100	1	0.05247
6:35499123:G:C	50	100	0.98	0.1848
6:35499821:G:A	50	100	1	0.03214
6:35500114:C:T	50	100	1	0.03377
6:35500239:A:G	50	100	1	0.01616
6:35500262:G:C	50	100	1	0.07916
6:35500489:G:C	50	100	1	0.01616
6:35500613:T:G	50	100	1	0.03377
6:35500882:A:G	50	100	1	0.2168
6:35501096:T:C	50	100	1	0.1275
6:35501273:G:T	50	100	1	0.03377
6:35501870:A:G	50	100	0.99	0.4466
6:35501946:C:T	50	100	1	0.217
6:35502181:A:C	50	100	1	0.02633
6:35502521:T:C	50	100	0.8	0.01235
6:35502752:T:G	50	100	0.99	0.1846
6:35502835:A:G	50	100	0.95	0.03359
6:35503094:T:C	50	100	1	0.1848
6:35503233:C:T	50	100	0.99	0.3655
6:35503469:T:C	50	100	1	0.1845
6:35503892:C:T	50	100	0.96	0.02415
6:35504808:C:T	50	100	1	0.08224
6:35504856:A:G	50	100	0.99	0.4486
6:35504992:A:G	50	100	0.99	0.01761
6:35505118:A:G	50	100	1	0.219
6:35505126:G:A	50	100	1	0.1037
6:35505247:C:T	50	100	1	0.1494
6:35505253:G:A	50	100	0.99	0.4475
6:35505280:C:T	50	100	1	0.07934
6:35505475:C:T	50	100	0.97	0.2333
6:35505541:C:T	50	100	1	0.08261
6:35505901:A:G	50	100	1	0.03667
6:35506296:C:G	50	100	0.96	0.1859
6:35506355:A:G	50	98	0.91	0.1423
6:35506466:T:C	50	100	1	0.05065
6:35506690:A:G	50	100	0.99	0.4448
6:35507387:C:A	50	100	1	0.07934
6:35508585:C:T	50	98	0.97	0.04593
6:35508604:G:A	50	100	0.95	0.03395
6:35508665:G:A	50	100	0.97	0.3333
6:35508785:T:A	50	100	0.92	0.04702
6:35509248:C:G	50	98	0.97	0.10780000000000001
6:35509255:A:G	50	100	0.98	0.3166
6:35509375:C:T	50	100	0.97	0.2308
6:35509526:T:C	50	100	0.96	0.0886
6:35510027:G:A	50	100	1	0.07879
6:35510146:A:G	50	100	1	0.1603
6:35510220:A:G	50	98	0.94	0.01053
6:35510399:T:A	50	98	0.94	0.01053
6:35510691:A:G	50	98	0.99	0.3782
6:35510722:A:T	50	100	1	0.07879
6:35510835:G:A	50	100	1	0.3771
6:35511338:A:G	50	100	0.99	0.1649
6:35511797:G:C	50	100	1	0.06917
6:35512097:G:C	50	100	0.99	0.02088
6:35512099:C:G	50	98	0.99	0.2095
6:35512485:T:C	50	100	1	0.2213
6:35512748:A:G	50	100	1	0.1556
6:35513098:C:A	50	100	1	0.1558
6:35513283:T:C	50	100	0.99	0.01743
6:35513418:C:T	50	100	1	0.08043
6:35513558:C:T	50	100	1	0.03885
6:35513750:G:A	50	100	1	0.01924
6:35513751:G:A	50	100	1	0.03413
6:35513871:T:C	50	100	1	0.1563
6:35514254:G:A	50	100	1	0.1563
6:35514516:A:G	50	100	1	0.02015
6:35514745:A:C	50	100	1	0.1215
6:35515160:G:T	50	100	1	0.09132
6:35515202:G:A	50	100	1	0.1561
6:35515501:C:T	50	98	0.98	0.2122
6:35515550:T:C	49	100	1	0.1563
6:35516019:A:G	50	100	1	0.09223
6:35516223:T:C	50	100	1	0.09223
6:35516976:C:T	50	100	0.99	0.2028
6:35517013:G:A	50	100	1	0.3787
6:35517073:T:A	50	100	0.98	0.08824
6:35517173:C:T	50	100	1	0.02015
6:35517870:T:C	50	98	0.96	0.2117
6:35518922:T:A	50	98	1	0.09931
6:35519842:T:C	50	100	0.96	0.02614
6:35519882:C:T	50	100	0.91	0.04267
6:35519957:C:T	50	100	1	0.08007
6:35520413:A:G	50	100	1	0.10780000000000001
6:35520664:C:T	50	100	0.97	0.01198
6:35520778:G:A	50	100	0.95	0.3787
6:35521076:T:C	50	100	1	0.1071
6:35521561:T:C	50	100	0.94	0.01924
6:35521796:T:C	50	100	1	0.0748
6:35521998:G:A	50	98	1	0.3789
6:35522077:A:G	50	98	0.98	0.1224
6:35522194:A:G	50	100	1	0.1126
6:35522447:G:A	50	100	1	0.01107
6:35522461:T:C	50	100	0.95	0.1218
6:35523243:T:G	50	100	1	0.1102
6:35524182:C:T	50	100	1	0.1309
6:35524355:A:G	50	100	1	0.01017
6:35524963:G:A	50	100	1	0.1102
6:35525284:T:C	50	100	1	0.1264
6:35525388:T:C	50	100	1	0.1264
6:35525471:T:A	50	92	1	0.04121
6:35525592:A:T	50	100	1	0.1264
6:35525922:C:T	50	98	0.91	0.08134
6:35525978:A:T	50	100	1	0.1265
6:35525996:C:A	50	100	1	0.01235
6:35526005:T:C	50	100	1	0.1269
6:35526011:C:T	50	100	0.98	0.01107
6:35526243:C:T	50	100	1	0.02052
6:35526544:C:T	50	100	1	0.1064
6:35526822:C:T	50	100	1	0.08097
6:35527204:T:C	50	100	1	0.01725
6:35527503:A:G	50	100	1	0.116
6:35527542:A:G	50	100	1	0.1167
6:35528034:G:T	50	100	0.99	0.2308
6:35528150:C:T	50	100	1	0.02033
6:35528311:G:A	50	98	0.96	0.1443
6:35528451:C:T	50	100	1	0.03377
6:35528515:C:T	50	100	1	0.08606
6:35528589:A:G	50	100	0.99	0.1761
6:35528597:G:A	50	94	0.93	0.2395
6:35528656:G:A	50	100	1	0.01144
6:35528833:T:C	50	100	0.9	0.01307
6:35528870:G:C	48	97.9	0.99	0.1171
6:35529074:C:T	50	100	1	0.02015
6:35529078:C:T	49	100	1	0.08134
6:35529084:A:G	50	100	1	0.1156
6:35529359:C:T	50	100	1	0.0817
6:35529731:A:G	50	100	1	0.1031
6:35529749:G:A	50	100	0.98	0.2032
6:35530227:G:A	50	100	1	0.2028
6:35530286:A:T	50	98	0.98	0.2916
6:35530321:C:T	50	100	0.98	0.1184
6:35530376:A:C	50	100	1	0.1173
6:35530405:C:T	50	100	0.99	0.01725
6:35530487:G:C	50	100	1	0.4568
6:35530493:T:C	50	100	1	0.2028
6:35530533:G:A	50	100	0.99	0.08696
6:35530621:G:T	50	100	0.97	0.01471
6:35530855:A:G	50	100	0.99	0.08696
6:35531124:C:T	50	100	1	0.118
6:35531131:G:A	50	100	1	0.2028
6:35531236:C:T	50	100	1	0.02197
6:35531326:T:C	50	100	1	0.2028
6:35531374:T:C	50	100	1	0.2028
6:35531621:G:A	50	100	0.99	0.01471
6:35531693:C:T	49	100	0.99	0.01471
6:35531869:G:C	50	100	1	0.457
6:35532656:C:T	50	88	0.82	0.3929
6:35532771:G:A	50	100	0.99	0.1946
6:35532877:C:T	50	100	1	0.08134
6:35533171:T:A	50	100	1	0.08134
6:35533239:C:T	50	100	1	0.03885
6:35533552:G:A	50	100	1	0.1033
6:35533593:C:T	50	100	1	0.1198
6:35534169:G:A	50	100	0.99	0.4597
6:35534425:T:C	50	100	1	0.118
6:35534706:T:G	50	98	0.9	0.0394
6:35534801:G:C	50	100	0.99	0.356
6:35534990:C:T	50	100	0.99	0.3223
6:35535686:C:T	50	100	0.99	0.3785
6:35535698:G:A	50	100	1	0.1175
6:35535707:T:C	50	100	0.99	0.09604
6:35535799:A:G	50	100	0.99	0.4377
6:35536690:A:C	50	100	1	0.183
6:35536738:A:G	50	100	0.96	0.04829
6:35536798:C:T	50	100	1	0.01688
6:35536852:C:G	50	100	1	0.1111
6:35536979:G:C	50	100	0.7	0.02524
6:35536990:G:A	50	98	0.86	0.01924
6:35537207:C:T	50	100	1	0.1176
6:35537282:G:T	50	100	1	0.02033
6:35537534:G:A	50	100	1	0.08206
6:35537825:A:G	50	98	0.98	0.4054
6:35537846:A:G	50	100	1	0.01943
6:35538317:G:T	50	100	0.97	0.2872
6:35538635:G:C	50	100	0.99	0.1064
6:35538678:G:A	50	100	0.98	0.01943
6:35538685:C:T	50	100	1	0.0118
6:35538746:G:A	50	86	0.72	0.1503
6:35538761:G:A	50	76	0.65	0.1977
6:35538785:G:C	49	98	0.98	0.3637
6:35538789:T:C	49	98	0.98	0.3638
6:35538838:G:A	50	100	1	0.1115
6:35538954:A:C	50	100	1	0.0817
6:35539038:T:A	50	100	1	0.02433
6:35539041:T:C	50	100	0.97	0.4771
6:35539155:G:A	50	100	0.96	0.06009
6:35539233:G:A	50	100	1	0.02959
6:35539275:G:C	50	100	1	0.03195
6:35539314:C:T	50	100	0.96	0.05991
6:35539402:T:C	50	100	0.99	0.4766
6:35539538:A:G	50	100	0.99	0.469
6:35539641:G:A	50	100	1	0.0817
6:35539779:C:G	50	100	0.99	0.3945
6:35540754:G:A	50	100	0.89	0.03286
6:35540788:C:T	50	100	0.99	0.3284
6:35540882:T:C	50	100	0.99	0.08951
6:35541615:C:T	50	100	0.97	0.06082
6:35541775:C:T	50	100	0.99	0.1066
6:35542345:C:T	50	100	0.98	0.4766
6:35542411:A:G	50	100	0.96	0.0167
6:35542482:G:A	50	100	0.98	0.106
6:35542577:C:T	50	100	0.99	0.1064
6:35542829:G:A	50	100	1	0.02996
6:35543055:C:T	49	100	1	0.02996
6:35543268:A:G	50	100	0.98	0.136
6:35543424:C:T	50	100	0.98	0.104
6:35543609:C:G	50	100	1	0.0118
6:35543958:G:A	49	100	0.99	0.08134
6:35544565:T:C	50	100	0.98	0.2048
6:35544732:T:C	50	100	0.99	0.01652
6:35545072:G:A	50	100	0.99	0.1055
6:35545074:C:T	50	96	0.94	0.02197
6:35545148:C:T	50	100	0.99	0.0817
6:35545149:G:A	50	100	0.99	0.1055
6:35545178:T:C	50	100	0.98	0.2042
6:35545202:T:C	49	100	0.98	0.1173
6:35545210:C:A	50	98	0.97	0.0394
6:35545216:G:A	50	100	0.99	0.0935
6:35545239:T:C	50	100	1	0.07879
6:35545338:C:T	50	100	1	0.03086
6:35545399:C:T	50	100	1	0.04412
6:35545639:C:A	50	98	0.96	0.03958
6:35545772:G:A	50	100	0.94	0.01107
6:35546000:T:G	50	100	0.96	0.06046
6:35546304:T:C	50	100	0.99	0.469
6:35546437:A:G	50	96	0.97	0.1422
6:35546539:G:A	50	98	0.69	0.01253
6:35546761:T:C	50	100	0.99	0.4688
6:35547220:T:A	50	100	1	0.1053
6:35547283:T:C	50	98	0.69	0.03903
6:35547285:T:C	50	100	1	0.0915
6:35547416:G:A	50	100	1	0.1038
6:35547457:G:A	50	100	1	0.08243
6:35547479:G:A	50	100	1	0.03105
6:35547508:G:T	50	100	1	0.04375
6:35547630:T:C	50	100	1	0.06009
6:35547659:C:G	50	100	1	0.08243
6:35547661:G:A	50	100	0.72	0.01906
6:35548274:G:T	50	100	0.96	0.07807
6:35548291:C:T	50	100	1	0.1033
6:35548328:C:T	50	100	1	0.01652
6:35548358:A:T	50	100	0.99	0.1051
6:35548474:A:C	50	100	0.99	0.1175
6:35548985:G:A	50	100	0.95	0.1171
6:35549093:C:G	50	100	1	0.0118
6:35549101:C:T	50	98	0.99	0.1175
6:35549119:C:T	50	88	0.66	0.05392
6:35549236:T:C	50	100	0.99	0.1178
6:35549477:A:T	50	84	0.7	0.1489
6:35549503:A:G	50	100	1	0.409
6:35549543:G:T	50	86	0.76	0.09985
6:35549613:G:T	50	100	1	0.3509
6:35549681:C:T	50	100	1	0.1049
6:35549693:C:A	50	100	1	0.06064
6:35549919:C:A	50	100	0.99	0.1175
6:35550067:G:T	50	100	1	0.01652
6:35550178:T:C	50	100	0.99	0.1781
6:35550317:G:T	50	100	1	0.06009
6:35550424:C:T	50	96	0.64	0.01253
6:35550476:G:A	50	100	1	0.06064
6:35550801:G:A	50	100	0.99	0.116
6:35550961:T:C	50	100	1	0.1845
6:35551356:A:C	50	96	1	0.08243
6:35551706:G:A	33	93.9	1	0.08243
6:35551721:A:G	41	90.2	0.99	0.08025
6:35551729:A:G	49	100	0.99	0.01398
6:35552111:C:T	50	100	1	0.01779
6:35552874:G:A	50	100	1	0.08987
6:35552996:G:T	50	100	1	0.4693
6:35553115:G:A	50	98	1	0.01017
6:35553309:G:T	50	100	1	0.08243
6:35553405:G:A	50	100	1	0.08243
6:35553850:T:C	50	100	0.99	0.06009
6:35553853:C:T	50	100	1	0.08987
6:35553909:C:T	50	100	1	0.07825
6:35553925:G:A	49	100	1	0.1135
6:35554184:G:A	50	100	0.99	0.1338
6:35554288:G:A	50	100	1	0.01652
6:35554368:C:T	50	100	1	0.1066
6:35554440:C:T	50	100	0.99	0.4717
6:35555002:G:A	50	100	0.91	0.04357
6:35555130:T:C	50	100	0.99	0.1338
6:35555899:T:C	50	100	0.96	0.06009
6:35556017:G:A	50	100	1	0.08987
6:35556617:T:A	50	100	0.99	0.1149
6:35556879:C:T	50	100	1	0.1068
6:35556938:T:C	50	100	0.93	0.04357
6:35557011:A:G	50	100	0.97	0.06064
6:35557097:G:A	50	100	0.99	0.1345
6:35557100:A:T	50	100	0.95	0.2538
6:35557387:T:C	50	100	1	0.08243
6:35557455:C:T	50	100	1	0.06028
6:35557780:T:G	50	100	0.99	0.1156
6:35557808:G:A	50	100	0.79	0.01362
6:35557835:C:T	50	100	1	0.1158
6:35557852:G:C	50	100	1	0.2823
6:35557871:C:A	50	100	1	0.2818
6:35557898:A:T	50	100	0.99	0.195
6:35557974:G:A	50	100	1	0.3424
6:35558044:A:G	50	100	1	0.08243
6:35558148:G:A	50	100	1	0.1153
6:35558217:G:A	50	100	1	0.4597
6:35558255:C:A	50	98	1	0.3998
6:35558308:C:G	50	100	1	0.01852
6:35558415:G:C	50	100	1	0.06064
6:35558485:C:T	50	100	1	0.06118
6:35558766:C:T	50	100	1	0.06046
6:35558813:C:A	50	100	1	0.1055
6:35558832:G:A	50	100	1	0.06046
6:35558929:C:G	50	100	1	0.1963
6:35559034:T:C	50	100	0.98	0.2273
6:35559083:C:A	50	98	1	0.06046
6:35559496:G:A	50	100	1	0.03849
6:35559497:A:C	50	100	1	0.03849
6:35559569:C:T	50	100	1	0.06046
6:35559588:A:G	50	100	1	0.3435
6:35559660:A:C	50	100	0.99	0.1316
6:35559769:C:T	49	100	1	0.06935
6:35559780:G:A	49	100	1	0.1817
6:35559852:C:A	50	100	0.94	0.02542
6:35559937:T:C	50	100	1	0.2582
6:35559939:A:T	50	100	0.99	0.04248
6:35559940:T:A	50	100	1	0.2585
6:35559956:C:T	50	100	1	0.06046
6:35560041:C:T	50	100	1	0.06118
6:35560136:A:G	50	100	1	0.04012
6:35560182:T:C	50	100	1	0.04357
6:35560213:C:T	50	100	1	0.1071
6:35560393:C:T	50	100	1	0.01652
6:35560427:T:C	50	100	1	0.1503
6:35560535:G:A	50	100	1	0.08224
6:35560601:C:T	50	100	1	0.1541
6:35560793:A:G	50	100	0.99	0.1304
6:35560913:C:A	50	100	1	0.08842
6:35561217:G:C	50	100	1	0.2823
6:35561248:C:T	50	100	1	0.1955
6:35561292:C:T	50	100	0.97	0.01652
6:35561542:T:C	50	100	1	0.1195
6:35561556:A:G	50	100	1	0.112
6:35561583:C:T	50	100	1	0.1196
6:35561752:G:T	50	100	1	0.05828
6:35562285:C:T	50	100	1	0.08224
6:35562339:G:A	50	100	1	0.01434
6:35562369:A:C	50	100	0.98	0.05846
6:35562407:C:T	50	100	0.98	0.05864
6:35562473:A:G	50	100	0.98	0.05901
6:35562801:A:T	50	100	0.98	0.05846
6:35563211:A:G	50	100	1	0.03159
6:35563386:C:T	50	100	1	0.08224
6:35563428:C:A	50	100	1	0.1058
6:35563651:G:A	50	100	0.98	0.05864
6:35563738:T:C	50	100	0.98	0.05864
6:35564404:G:A	50	100	0.99	0.05792
6:35565235:A:G	50	100	0.99	0.04321
6:35565388:A:G	50	100	1	0.05755
6:35565448:G:A	50	100	1	0.05755
6:35565472:A:G	50	100	1	0.05737
6:35566202:A:G	48	100	1	0.05737
6:35566302:G:A	50	100	1	0.05737
6:35566340:T:C	49	98	1	0.1325
6:35566366:G:A	50	100	0.97	0.08261
6:35566391:T:C	49	100	1	0.05719
6:35566419:T:G	50	100	1	0.05719
6:35566539:T:C	50	100	1	0.05719
6:35566594:A:G	50	100	0.98	0.1518
6:35566601:C:T	50	100	1	0.04267
6:35566602:A:G	50	100	1	0.06681
6:35566816:T:C	49	100	1	0.06191
6:35566938:C:T	50	100	1	0.01307
6:35567001:G:A	50	100	1	0.06173
6:35567084:G:A	50	100	0.93	0.01779
6:35567265:G:A	50	100	1	0.06227
6:35567562:A:C	50	100	1	0.06191
6:35567769:G:A	50	100	1	0.02179
6:35567782:G:A	50	100	0.94	0.01779
6:35567883:G:T	50	98	1	0.04357
6:35567893:C:T	50	100	1	0.01852
6:35568056:A:G	50	100	1	0.06173
6:35568418:C:A	50	100	0.99	0.3836
6:35568421:A:G	50	100	1	0.1759
6:35568504:T:C	50	100	0.95	0.04303
6:35568684:G:A	50	100	1	0.02197
6:35568741:A:G	50	100	1	0.03577
6:35568875:C:G	50	100	1	0.1774
6:35568877:G:A	50	98	0.98	0.09168
6:35569067:T:A	50	100	1	0.02215
6:35569068:A:G	50	100	1	0.02215
6:35569441:C:T	50	100	1	0.03322
6:35569629:T:C	50	100	0.99	0.1325
6:35570054:G:C	50	100	0.99	0.374
6:35570097:G:A	50	100	0.99	0.07571
6:35570187:C:T	50	98	0.99	0.3755
6:35570229:C:G	50	100	0.99	0.1645
6:35570347:C:T	50	100	1	0.04793
6:35570619:G:A	50	100	1	0.01543
6:35570751:A:G	50	100	1	0.1309
6:35570830:C:T	50	100	1	0.01543
6:35571049:A:G	50	100	0.92	0.01688
6:35571271:C:T	50	100	1	0.01507
6:35571531:C:T	50	100	0.87	0.01253
6:35571565:G:A	50	100	1	0.01543
6:35571600:A:G	50	100	1	0.01543
6:35571713:T:C	50	100	1	0.01543
6:35572417:C:T	50	100	1	0.01543
6:35572538:T:C	50	100	0.96	0.08569
6:35572615:G:A	50	98	0.84	0.01924
6:35572846:C:T	50	100	1	0.01216
6:35573068:C:G	50	100	1	0.01997
6:35573072:A:C	50	100	1	0.03322
6:35573091:C:T	50	100	1	0.1311
6:35573281:C:T	50	100	0.99	0.327
6:35573655:T:A	50	100	0.98	0.1398
6:35574082:G:A	50	100	1	0.01543
6:35574268:C:A	50	100	1	0.08569
6:35574699:C:A	50	100	0.99	0.3272
6:35574749:T:A	50	98	0.98	0.08061
6:35574887:A:G	50	100	1	0.01543
6:35575601:C:T	50	100	1	0.01543
6:35576218:G:A	50	100	1	0.03976
6:35576253:T:G	50	100	1	0.05519
6:35576892:G:A	50	100	1	0.02015
6:35576945:G:A	50	100	1	0.01543
6:35577165:G:A	50	100	0.98	0.08479
6:35578539:T:C	50	98	1	0.01997
6:35578628:T:C	50	98	1	0.1178
6:35579089:C:T	50	98	0.99	0.07861
6:35579117:A:G	50	100	1	0.03976
6:35580459:G:A	49	98	0.99	0.4748
6:35580631:C:T	49	100	1	0.08569
6:35580783:C:T	50	100	1	0.01543
6:35580823:G:A	50	100	1	0.01543
6:35580902:A:G	50	100	1	0.01543
6:35581372:G:A	50	100	1	0.02106
6:35581716:A:G	50	100	1	0.01997
6:35581868:C:T	50	98	1	0.01598
6:35581877:C:T	50	100	1	0.01543
6:35581893:C:T	50	100	1	0.08097
6:35582376:G:A	50	100	0.94	0.03794
6:35582426:T:C	50	100	1	0.08824
6:35582594:T:C	50	100	1	0.01816
6:35583138:A:G	50	100	1	0.04012
6:35583252:T:C	50	100	1	0.01997
6:35584003:C:A	50	100	1	0.01797
6:35584222:T:C	50	100	1	0.01997
6:35584412:T:C	50	100	1	0.08606
6:35584850:A:G	50	100	1	0.04012
6:35585312:A:G	50	100	1	0.03304
6:35585567:G:A	50	100	1	0.04012
6:35585568:A:G	50	100	1	0.04012
6:35585662:C:T	50	100	1	0.01797
6:35586375:A:G	50	100	1	0.01997
6:35586489:C:T	50	100	0.9	0.01471
6:35587279:T:G	50	100	1	0.08606
6:35587333:C:T	50	100	1	0.08079
6:35587406:C:A	50	100	1	0.1307
6:35587968:C:T	50	100	1	0.03322
6:35588029:A:T	50	100	0.92	0.04648
6:35588032:A:T	50	88	0.9	0.2522
6:35588743:A:G	50	100	1	0.1088
6:35589072:A:G	50	98	1	0.01997
6:35589106:A:T	49	95.9	0.97	0.09114
6:35589131:T:A	48	91.7	0.61	0.01961
6:35589857:A:G	50	100	1	0.01997
6:35590234:G:C	50	100	1	0.01997
6:35590620:C:G	50	100	1	0.01543
6:35591599:C:G	50	98	1	0.01652
6:35591689:G:A	50	100	1	0.01543
6:35591996:A:C	50	100	1	0.08061
6:35592125:A:C	50	100	1	0.01997
6:35592271:G:C	50	100	1	0.04139
6:35592875:C:A	50	100	1	0.01543
6:35592953:G:A	50	100	1	0.01198
6:35593454:A:C	50	100	1	0.01543
6:35593657:C:A	50	100	1	0.01543
6:35593680:G:A	50	100	1	0.03322
6:35593773:G:A	50	100	0.96	0.01997
6:35593885:C:G	50	100	1	0.01543
6:35594286:C:T	50	100	1	0.01289
6:35594531:T:C	50	100	0.95	0.0285
6:35594694:T:C	50	100	0.99	0.2609
6:35594863:A:G	50	100	1	0.09132
6:35595197:T:A	50	100	1	0.142
6:35596648:G:T	50	100	1	0.08606
6:35597645:G:A	50	100	1	0.1256
6:35597960:A:G	50	100	0.85	0.01307
6:35598229:A:G	50	100	1	0.01543
6:35598244:G:A	50	100	1	0.1015
6:35598284:G:A	50	100	0.93	0.01525
6:35598356:G:A	50	100	1	0.08642
6:35598371:T:C	49	100	1	0.08624
6:35598987:A:T	50	98	1	0.02542
6:35599305:A:G	50	100	1	0.386
6:35599311:T:C	50	100	1	0.01997
6:35599887:C:T	50	100	1	0.1256
6:35599983:A:G	50	100	1	0.3399
6:35601213:C:T	50	100	1	0.03032
6:35601342:T:C	50	100	1	0.08588
6:35601504:A:G	50	100	1	0.1242
6:35601785:A:G	50	100	0.99	0.1879
6:35601852:T:G	50	100	1	0.01525
6:35602119:C:T	50	100	1	0.01816
6:35602135:A:G	50	100	1	0.01198
6:35602698:G:A	50	100	1	0.01997
6:35602705:G:A	50	98	1	0.08606
6:35603668:G:A	50	100	1	0.02052
6:35603695:C:A	50	100	1	0.08569
6:35604014:G:T	50	100	1	0.01997
6:35604872:C:A	50	100	1	0.08569
6:35605295:C:A	49	100	1	0.01525
6:35605433:T:C	50	100	1	0.01543
6:35605700:C:T	50	100	1	0.01525
6:35606111:C:T	50	100	1	0.08588
6:35606217:G:A	50	100	1	0.01997
6:35606266:C:T	50	100	0.83	0.0285
6:35606379:C:T	49	100	0.99	0.03105
6:35606572:A:G	50	100	1	0.01525
6:35606638:C:G	46	100	1	0.01525
6:35607601:C:T	50	100	1	0.01525
6:35607710:G:A	50	100	0.98	0.2805
6:35607879:A:G	50	100	1	0.116
6:35607930:A:G	50	100	1	0.08061
6:35608141:G:A	50	100	1	0.1423
6:35608304:G:A	50	100	1	0.01416
6:35609069:G:A	50	100	1	0.01525
6:35609079:G:A	50	100	1	0.0423
6:35609988:T:C	50	100	0.98	0.01725
6:35610407:A:C	50	100	1	0.08769
6:35611074:A:G	50	100	1	0.08769
6:35611225:A:G	49	100	1	0.4731
6:35611300:G:C	50	100	1	0.01525
6:35611553:T:C	50	100	1	0.01525
6:35611598:A:C	50	100	0.99	0.1427
6:35612521:T:C	50	100	1	0.1402
6:35612759:C:G	50	100	1	0.09168
6:35612796:G:A	50	100	1	0.01525
6:35613011:G:T	50	100	1	0.01525
6:35613027:T:C	50	100	1	0.01253
6:35613217:A:G	50	100	0.99	0.02469
6:35613849:C:A	50	100	1	0.08769
6:35614026:G:C	50	100	1	0.08043
6:35614029:G:C	50	100	1	0.01525
6:35614109:G:T	50	100	1	0.08769
6:35614884:G:C	50	100	0.98	0.1474
6:35614984:G:A	50	100	0.87	0.02142
6:35616278:A:G	49	100	1	0.1423
6:35616338:A:G	49	95.9	0.93	0.07353
6:35616657:G:A	50	98	1	0.03667
6:35617322:T:C	48	95.8	1	0.08043
6:35617502:A:C	50	100	1	0.10780000000000001
6:35617837:C:T	50	100	1	0.3782
6:35617908:G:A	50	100	1	0.01525
6:35618221:T:C	50	96	0.71	0.01344
6:35618596:G:A	50	100	1	0.08043
6:35619528:A:G	50	100	1	0.03304
6:35620454:C:T	50	100	1	0.118
6:35621293:C:A	50	100	0.97	0.04648
6:35621654:G:A	50	100	1	0.01543
6:35621849:G:A	50	100	1	0.03268
6:35621860:T:C	50	100	0.99	0.08061
6:35622315:G:A	50	100	0.99	0.08061
6:35622380:A:C	50	100	1	0.03577
6:35622498:G:A	50	100	1	0.08787
6:35622614:A:C	50	100	1	0.1169
6:35622785:A:G	50	100	1	0.02996
6:35622917:G:A	50	100	1	0.03268
6:35623135:C:G	50	100	1	0.1427
6:35624763:T:C	50	98	0.92	0.02505
6:35624967:T:C	50	100	0.98	0.1244
6:35625924:C:T	50	100	0.97	0.03032
6:35626081:G:A	50	100	1	0.04012
6:35626206:A:G	50	98	1	0.1069
6:35626410:T:C	50	100	1	0.01071
6:35626794:G:T	50	100	0.97	0.03032
6:35627864:C:T	50	100	0.97	0.03032
6:35629135:C:T	50	100	0.98	0.1474
6:35629926:A:C	50	100	1	0.1184
6:35630113:A:T	50	100	1	0.04012
6:35630356:C:T	50	100	1	0.01725
6:35630540:G:A	50	100	1	0.01834
6:35630983:T:C	50	100	1	0.01525
6:35631174:T:C	50	100	1	0.01525
6:35631665:G:A	50	100	1	0.0256
6:35631739:G:A	50	100	1	0.02596
6:35631938:C:G	50	100	1	0.0305
6:35632667:A:G	50	100	1	0.01816
6:35633357:A:G	50	100	1	0.01816
6:35633752:G:A	50	100	1	0.08805
6:35633999:A:T	50	100	1	0.3789
6:35634733:A:G	50	100	1	0.01525
6:35635195:C:T	50	100	0.99	0.1494
6:35635218:C:T	50	100	0.96	0.03794
6:35635342:T:C	50	100	0.98	0.1238
6:35635425:C:T	50	100	1	0.02596
6:35636092:T:C	50	100	1	0.03032
6:35636330:G:A	50	100	1	0.3353
6:35636562:G:A	50	100	1	0.01543
6:35636868:A:G	50	100	0.98	0.1222
6:35636918:T:A	50	100	1	0.1142
6:35637423:A:G	50	100	0.99	0.3809
6:35638624:C:T	50	100	1	0.04031
6:35638687:A:G	50	100	1	0.02578
6:35638994:T:C	50	100	1	0.08805
6:35639187:A:C	50	100	1	0.01834
6:35639546:G:A	50	100	1	0.01561
6:35639720:C:G	50	100	1	0.01543
6:35639794:T:C	50	98	1	0.3357
6:35640178:C:T	50	100	1	0.04012
6:35640319:T:C	50	100	1	0.08061
6:35641152:T:A	50	100	0.89	0.01235
6:35641487:C:T	50	100	1	0.01035
6:35641652:A:C	50	100	1	0.02578
6:35641653:A:T	50	100	1	0.02578
6:35641839:T:C	50	100	1	0.01816
6:35642037:T:C	50	98	0.99	0.07789
6:35642438:A:G	50	100	0.98	0.2814
6:35642487:G:A	50	100	0.88	0.01216
6:35642531:C:A	50	100	1	0.3727
6:35642563:C:T	50	100	1	0.08805
6:35642620:A:C	50	100	1	0.02614
6:35642904:T:C	50	100	1	0.08224
6:35642974:A:T	50	100	1	0.08061
6:35643196:G:A	50	100	1	0.01543
6:35643455:A:T	50	100	0.99	0.3439
6:35643456:T:C	50	100	1	0.01797
6:35643751:T:C	50	100	1	0.01543
6:35644524:T:C	50	100	1	0.01816
6:35645421:G:A	50	100	1	0.08787
6:35645555:T:C	50	100	1	0.04012
6:35646198:G:A	50	100	1	0.02578
6:35646221:G:A	50	100	1	0.05556
6:35646249:T:C	50	100	0.98	0.2841
6:35646350:C:G	50	100	0.79	0.04049
6:35646551:T:C	50	100	1	0.04012
6:35646749:G:T	50	100	0.99	0.01271
6:35646910:T:C	50	100	1	0.02614
6:35646967:A:G	50	100	1	0.08787
6:35647081:T:C	50	98	1	0.03159
6:35647353:C:T	50	98	0.99	0.08025
6:35647891:A:G	50	100	1	0.01797
6:35647935:T:C	50	100	0.98	0.05211
6:35648192:C:A	50	100	0.61	0.01035
6:35648889:C:T	50	100	1	0.3827
6:35648896:C:T	50	100	1	0.3829
6:35649102:T:C	50	100	1	0.01198
6:35649267:A:C	50	100	1	0.0118
6:35649304:C:T	50	100	1	0.01271
6:35649808:A:T	50	100	1	0.2124
6:35650044:C:A	50	100	1	0.2337
6:35650399:T:C	50	100	0.99	0.01271
6:35650525:G:A	50	100	0.79	0.02578
6:35650817:C:T	50	100	1	0.01271
6:35651197:T:G	50	100	1	0.01271
6:35651777:G:A	50	100	1	0.06772
6:35652130:A:G	50	100	0.97	0.02959
6:35652773:C:T	50	98	1	0.3693
6:35652795:G:A	50	98	0.97	0.284
6:35652850:T:C	50	100	1	0.07952
6:35652864:G:A	50	100	0.92	0.03141
6:35653462:T:G	50	100	1	0.01307
6:35654004:G:A	50	100	1	0.2337
6:35654144:T:C	50	100	0.86	0.03831
6:35654430:G:A	50	100	1	0.1256
6:35654713:T:C	50	100	1	0.01471
6:35655709:T:C	50	100	0.98	0.01743
6:35656168:T:C	50	100	1	0.01198
6:35656328:C:T	50	100	1	0.01198
6:35656766:G:A	50	100	1	0.3833
6:35656851:C:T	50	96	0.83	0.01979
6:35656934:G:A	50	98	1	0.08261
6:35657370:C:T	50	100	1	0.2422
6:35657696:G:A	50	100	1	0.01471
6:35657928:A:G	50	100	1	0.2119
6:35662472:C:T	50	100	1	0.01198
6:35662851:G:A	50	100	1	0.01198
6:35664238:T:C	50	100	1	0.01271
6:35664606:G:C	50	98	0.82	0.01852
6:35665213:T:C	50	100	1	0.01471
6:35665261:G:C	50	100	0.99	0.3755
6:35666116:C:T	50	100	1	0.01271
6:35666511:A:G	50	98	1	0.3831
6:35666814:G:C	50	100	1	0.01688
6:35666882:A:T	50	100	1	0.01271
6:35667371:A:G	50	100	1	0.0118
6:35667460:A:G	50	100	1	0.02233
6:35667741:C:A	50	100	1	0.06754
6:35668452:C:T	50	100	1	0.01271
6:35669600:C:T	50	100	1	0.01235
6:35670834:C:T	50	100	1	0.01471
6:35671199:A:G	50	100	1	0.1605
6:35671274:A:C	50	100	1	0.02233
6:35671276:A:T	50	100	0.99	0.2818
6:35671303:G:A	50	100	1	0.01271
6:35671451:G:A	50	100	1	0.01198
6:35671911:T:C	50	100	1	0.2337
6:35672684:C:G	50	100	0.99	0.2424
6:35675286:G:A	50	100	0.95	0.1634
6:35675298:G:A	50	100	1	0.06772
6:35675643:C:A	50	100	1	0.06772
6:35675946:T:C	50	100	1	0.06845
6:35676856:G:T	50	100	1	0.04049
6:35677181:C:A	50	100	1	0.01271
6:35677274:T:C	50	98	1	0.01652
6:35677308:T:C	50	98	1	0.2347
6:35678658:T:C	50	100	0.98	0.386
6:35679533:A:G	50	100	1	0.06845
6:35680481:T:C	50	100	1	0.01271
6:35681053:C:T	50	100	1	0.2337
6:35681128:C:G	50	100	1	0.01271
6:35682187:T:C	50	100	0.98	0.01271
6:35683430:C:G	50	100	1	0.1483
6:35683506:C:T	50	100	1	0.0679
6:35684210:G:A	50	100	1	0.2115
6:35684448:C:T	50	100	0.95	0.01253
6:35685066:A:C	50	100	0.61	0.01507
6:35685660:G:A	50	100	1	0.2113
6:35685818:C:A	50	100	1	0.06772
6:35685950:C:T	50	100	1	0.01162
6:35687134:T:C	50	94	0.64	0.03577
6:35687138:C:T	50	100	1	0.04049
6:35687199:G:A	50	98	0.9	0.1393
6:35687468:G:A	50	100	1	0.3856
6:35688033:A:G	50	100	1	0.01216
6:35688197:T:C	50	100	0.94	0.1345
6:35688352:C:T	50	100	1	0.01271
6:35688786:T:C	50	100	1	0.199
6:35688957:C:T	50	100	1	0.01779
6:35690550:C:T	50	98	1	0.3765
6:35690867:A:G	50	98	1	0.3626
6:35690955:G:A	50	100	0.96	0.02233
6:35690964:C:T	50	100	0.94	0.02832
6:35691793:G:C	50	100	1	0.01761
6:35693204:C:T	50	100	1	0.01271
6:35693224:G:A	50	100	0.92	0.02306
6:35693409:C:T	49	98	0.86	0.02542
6:35693665:C:T	50	100	1	0.04067
6:35694042:C:T	50	100	0.96	0.2044
6:35694255:C:T	50	100	1	0.09731
6:35694329:C:A	50	100	1	0.2017
6:35694441:C:G	50	100	1	0.01271
6:35694876:T:C	50	100	0.99	0.1721
6:35695086:C:T	50	100	1	0.01162
6:35695319:A:G	50	100	1	0.04067
6:35696085:C:T	50	100	1	0.03177
6:35696475:G:A	50	100	0.99	0.4706
6:35697228:A:G	50	100	1	0.06463
6:35697419:T:C	50	100	0.99	0.3373
6:35697991:C:G	50	100	1	0.06445
6:35698385:C:T	49	100	0.97	0.01216
6:35698768:C:T	50	100	1	0.06445
6:35699621:G:A	50	100	0.97	0.01761
6:35700083:T:C	50	100	1	0.2021
6:35700214:A:G	50	100	1	0.2021
6:35700230:G:A	50	100	1	0.01271
6:35700329:T:G	50	100	1	0.01216
6:35700808:A:C	50	100	0.99	0.3504
6:35700921:T:C	50	100	0.84	0.02269
6:35701240:G:T	50	98	0.99	0.06391
6:35701355:T:G	49	98	0.99	0.04103
6:35701367:C:G	49	98	1	0.203
6:35701478:C:T	50	100	1	0.06373
6:35701494:C:T	50	98	1	0.01743
6:35701523:G:A	50	100	0.97	0.05338
6:35701533:A:G	50	100	1	0.203
6:35701770:G:A	50	100	1	0.06373
6:35701997:G:A	50	100	1	0.01289
6:35702139:T:C	50	100	1	0.01271
6:35702206:A:G	50	100	1	0.2021
6:35702699:G:A	50	100	0.99	0.08406
6:35702830:C:T	50	100	1	0.3239
6:35703244:C:G	50	100	1	0.2028
6:35703388:A:G	50	100	1	0.2057
6:35703874:T:C	50	100	0.99	0.132
6:35703917:A:G	50	100	0.94	0.01725
6:35703934:A:G	50	100	0.84	0.04176
6:35704553:G:C	50	100	0.99	0.3468
6:35705417:C:T	50	100	0.97	0.01216
6:35705555:G:T	50	100	0.99	0.4688
6:35706706:C:T	50	100	1	0.01507
6:35706840:T:C	50	100	1	0.2004
6:35707068:C:T	50	100	1	0.2004
6:35707258:C:T	50	98	0.98	0.437
6:35707277:C:T	50	100	1	0.01525
6:35707304:C:T	50	98	0.99	0.307
6:35707413:G:A	50	100	0.98	0.0167
6:35707473:G:A	50	100	1	0.01362
6:35707555:C:A	50	100	0.84	0.01507
6:35707575:G:A	50	100	1	0.01216
6:35707579:A:C	50	100	1	0.01489
6:35707802:C:T	50	100	1	0.08279
6:35707884:C:A	50	100	1	0.2004
6:35707919:A:G	50	100	0.99	0.3068
6:35708096:G:A	50	100	1	0.1977
6:35708541:T:C	50	100	0.99	0.1926
6:35708823:T:C	50	100	0.98	0.01616
6:35709108:T:C	50	100	0.99	0.2249
6:35709214:A:G	50	100	0.99	0.1892
6:35709250:G:T	50	100	0.99	0.2411
6:35709276:C:A	50	100	0.99	0.2411
6:35710194:T:C	50	100	0.93	0.03123
6:35710277:G:A	50	98	1	0.03849
6:35710416:A:T	50	100	1	0.01652
6:35710457:A:T	50	96	0.69	0.01471
6:35710842:A:T	50	100	1	0.242
6:35710846:C:G	50	100	0.98	0.4448
6:35710994:C:T	50	100	0.96	0.01598
6:35711345:G:A	50	100	1	0.03105
6:35711625:A:G	50	100	0.81	0.02342
6:35712329:T:A	50	100	0.99	0.2427
6:35712696:C:T	50	100	0.96	0.04176
6:35713799:C:T	50	100	0.94	0.02687
6:35713951:A:G	50	100	1	0.03831
6:35714000:T:C	50	100	0.99	0.2435
6:35714106:G:A	50	100	1	0.03831
6:35715282:G:A	50	100	0.99	0.2308
6:35715352:A:G	50	100	0.98	0.03105
6:35715723:C:T	50	100	1	0.01325
6:35715771:A:G	50	100	0.99	0.1915
6:35716932:A:G	50	100	0.96	0.03813
6:35717063:A:G	50	100	0.99	0.2342
6:35717416:T:C	50	100	0.96	0.2286
6:35717428:T:A	50	100	1	0.04811
6:35717713:G:A	50	100	0.98	0.319
6:35717937:G:T	50	98	0.96	0.2458
6:35717971:C:T	50	100	1	0.01325
6:35718178:G:A	50	100	0.97	0.09441
6:35718614:T:C	50	100	0.88	0.01452
6:35719472:T:G	50	100	0.96	0.3453
6:35719612:T:C	50	100	1	0.0236
6:35720160:G:A	50	100	0.97	0.04067
6:35720842:T:C	50	100	0.98	0.2026
6:35721570:C:T	50	96	0.72	0.01561
6:35721616:C:A	50	100	0.98	0.04085
6:35721961:A:G	50	100	0.94	0.05102
6:35722016:C:T	50	100	0.98	0.1019
6:35722055:A:G	50	100	0.97	0.3134
6:35722740:C:T	50	98	1	0.04031
6:35723275:T:A	50	98	0.99	0.04466
6:35723556:A:G	50	100	0.99	0.04103
6:35723863:C:T	50	98	0.99	0.1928
6:35724005:A:G	50	96	0.98	0.4729
6:35724371:C:T	50	100	1	0.01107
6:35724865:G:A	50	100	0.97	0.07171
6:35725151:C:T	50	98	0.98	0.1009
6:35726468:C:T	50	98	0.78	0.03831
6:35726800:C:T	50	100	0.97	0.04012
6:35727149:G:A	50	98	0.96	0.1011
6:35727416:G:A	50	100	0.91	0.01924
6:35727497:G:A	50	100	0.96	0.04085
6:35727741:C:A	50	100	0.98	0.0394
6:35727764:G:T	50	100	0.98	0.1928
6:35727814:C:T	50	96	0.88	0.2643
6:35728502:T:C	50	98	0.97	0.4733
6:35728586:G:A	50	100	0.98	0.1901
6:35729109:C:T	50	94	0.96	0.4855
6:35730598:C:T	50	100	0.97	0.03849
6:35731061:T:C	50	100	0.94	0.1701
6:35731310:C:G	50	100	0.94	0.2509
6:35731429:C:A	49	98	0.99	0.0236
6:35731676:A:C	50	100	0.96	0.07716
6:35732656:A:G	49	98	0.95	0.06881
6:35733503:A:G	50	98	0.94	0.169
6:35734440:G:C	50	100	0.95	0.07244
6:35735110:G:A	50	96	0.95	0.2426
6:35735538:C:T	50	100	0.7	0.01325
6:35735605:G:A	50	100	1	0.02197
6:35736633:T:G	50	100	0.99	0.02451
6:35736835:G:C	50	98	0.94	0.3045
6:35737054:C:G	50	100	0.96	0.07135
6:35737365:A:G	50	100	0.95	0.07135
6:35737829:G:A	50	98	0.94	0.195
6:35738115:T:C	50	98	0.91	0.1645
6:35738226:C:T	50	98	0.85	0.03232
6:35738346:G:A	50	100	0.79	0.03558
6:35739055:A:T	50	98	0.93	0.4866
6:35739086:C:T	50	100	0.93	0.4584
6:35739156:C:T	50	100	0.95	0.4099
6:35739181:A:G	50	100	0.74	0.01852
6:35739554:T:C	50	100	0.97	0.4118
6:35739577:C:T	50	98	0.9	0.09023
6:35739913:A:G	50	100	0.97	0.4085
6:35740120:A:C	50	98	0.93	0.06917
6:35740273:C:T	50	100	0.93	0.0285
6:35740857:G:T	50	96	0.97	0.4553
6:35740859:A:G	50	98	0.92	0.02179
6:35741176:G:A	50	100	0.9	0.05011
6:35741901:C:A	50	98	0.95	0.04484
6:35742103:T:C	50	98	0.98	0.4548
6:35742339:T:C	50	98	0.98	0.4546
6:35742454:G:A	50	98	0.99	0.03831
6:35742959:C:T	50	100	1	0.04684
6:35743055:G:C	50	100	0.91	0.0354
6:35743319:T:G	50	100	0.92	0.01162
6:35743341:C:T	50	98	0.99	0.03831
6:35743519:G:A	50	100	1	0.04666
6:35743894:G:A	50	98	0.97	0.4463
6:35745254:A:G	50	100	0.98	0.4499
6:35745313:T:C	50	100	0.93	0.07607
6:35745649:C:A	50	100	0.98	0.4031
6:35745710:C:G	50	96	0.96	0.398
6:35746058:A:T	50	100	0.87	0.04757
6:35746063:A:T	50	94	0.94	0.421
6:35747299:C:T	50	100	1	0.04684
6:35747526:G:C	50	100	0.98	0.4495
6:35748840:C:T	50	96	0.77	0.01253
6:35748864:G:A	50	98	0.96	0.06046
6:35749039:A:G	50	98	1	0.04702
6:35749084:T:C	50	100	0.97	0.02869
6:35749154:C:T	50	98	1	0.03831
6:35749203:C:T	50	100	0.86	0.04593
6:35749227:C:T	50	100	0.9	0.01271
6:35749266:G:A	50	100	0.99	0.4844
6:35749512:C:A	50	100	0.97	0.02959
6:35749563:C:A	50	100	0.97	0.02869
6:35749608:T:C	50	100	0.98	0.2589
6:35749636:A:T	50	98	0.96	0.06554
6:35750212:T:A	50	98	1	0.04739
6:35750335:G:A	50	98	0.98	0.2108
6:35750403:G:A	50	98	0.97	0.2111
6:35750410:C:T	50	98	1	0.04757
6:35750874:A:G	50	100	0.98	0.2692
6:35750974:C:A	50	100	0.93	0.06954
6:35751060:C:T	50	100	0.81	0.01924
6:35751369:G:A	50	98	0.97	0.2162
6:35751550:C:T	50	100	0.96	0.4642
6:35752352:G:C	50	98	0.98	0.05664
6:35752534:C:T	50	100	0.97	0.03649
6:35753520:T:A	49	98	0.95	0.2326
6:35753806:C:T	50	100	0.97	0.03649
6:35753902:C:T	50	98	0.87	0.0236
6:35754134:C:T	50	98	0.96	0.2249
6:35755640:A:C	50	100	0.95	0.2291
6:35756146:T:C	50	100	0.96	0.4005
6:35756341:T:C	50	100	0.97	0.4855
6:35756374:G:C	50	100	0.94	0.1066
6:35756471:G:A	50	100	0.98	0.02505
6:35756857:C:T	50	100	0.94	0.09459
6:35757347:G:A	50	100	0.9	0.01162
6:35757361:T:C	50	100	0.99	0.3241
6:35757545:G:A	50	100	0.98	0.3453
6:35757655:C:A	50	100	0.99	0.3357
6:35758046:T:C	50	98	0.97	0.2676
6:35758078:G:A	50	100	0.99	0.3357
6:35758774:G:T	50	100	0.9	0.01144
6:35758836:C:T	50	100	1	0.02324
6:35758840:A:G	50	98	1	0.3175
6:35759083:A:G	50	100	0.99	0.1082
6:35759094:T:C	50	100	1	0.3175
6:35759813:T:C	50	100	0.96	0.1391
6:35759878:G:A	50	100	1	0.4281
6:35760965:T:G	50	100	1	0.3188
6:35761031:T:C	50	100	1	0.3172
6:35761094:G:A	50	100	0.99	0.01071
6:35761327:C:T	50	100	1	0.09677
6:35761521:T:C	50	100	1	0.3186
6:35761943:T:A	50	100	0.99	0.03885
6:35762276:A:G	50	98	1	0.3188
6:35762333:T:G	50	100	1	0.3277
6:35762345:A:G	50	100	1	0.3174
6:35762425:T:C	50	100	1	0.3199
6:35762575:A:G	50	100	1	0.321
6:35762585:G:A	50	100	1	0.01071
6:35762617:T:C	50	100	1	0.3282
6:35762719:C:A	50	100	1	0.4528
6:35762964:G:A	50	98	0.98	0.1801
6:35762971:T:C	50	100	1	0.05356
6:35763043:A:G	50	100	1	0.3282
6:35763173:G:A	50	100	1	0.3204
6:35763274:A:C	50	94	0.99	0.4443
6:35763290:C:A	50	96	0.99	0.4428
6:35763302:C:A	50	92	0.99	0.3346
6:35763303:A:C	50	92	0.99	0.3362
6:35763531:C:G	50	100	1	0.3175
6:35763925:C:T	50	100	1	0.3522
6:35764190:T:C	50	100	0.96	0.01253
6:35764202:C:A	50	98	0.99	0.06064
6:35764484:C:G	50	100	1	0.3529
6:35764752:G:A	50	100	0.81	0.01198
6:35764753:T:C	50	98	0.99	0.05646
6:35764754:T:C	50	98	0.96	0.1601
6:35765051:G:A	50	100	1	0.03232
6:35765109:C:A	50	100	0.96	0.04503
6:35765215:G:T	50	94	0.94	0.01507
6:35765227:G:A	50	96	0.91	0.01144
6:35765229:G:A	50	96	0.92	0.0118
6:35765238:G:A	50	96	0.92	0.01017
6:35765240:T:C	50	96	0.92	0.01053
6:35765528:A:G	50	96	0.98	0.3649
6:35765684:A:G	50	100	1	0.3233
6:35765922:A:G	50	100	1	0.3232
6:35766001:G:C	50	100	1	0.3228
6:35766274:C:A	50	100	0.99	0.3847
6:35766317:A:G	50	100	1	0.3224
6:35766461:G:C	50	98	0.98	0.3391
6:35766704:G:A	50	100	0.96	0.03722
6:35766829:A:G	50	98	0.98	0.05646
6:35767090:C:G	50	100	1	0.01924
6:35767107:A:G	50	100	1	0.3335
6:35767187:T:A	50	100	0.95	0.0374
6:35768292:A:C	50	100	0.99	0.3849
6:35768301:T:G	50	100	0.99	0.3335
6:35768302:C:T	50	98	0.98	0.05646
6:35768323:C:T	50	98	0.98	0.05646
6:35768516:T:A	50	100	1	0.03359
6:35768606:T:C	50	100	0.95	0.04103
6:35768696:G:A	50	94	0.98	0.3364
6:35768757:C:G	47	89.4	0.99	0.337
6:35768828:A:C	50	96	0.99	0.1821
6:35768868:T:C	50	100	1	0.04067
6:35768914:A:G	50	100	1	0.04067
6:35769013:A:T	50	100	0.98	0.3782
6:35769243:A:G	50	100	0.98	0.3415
6:35769274:T:C	50	100	0.98	0.05174
6:35769750:C:T	50	94	0.98	0.2712
6:35769784:G:T	50	98	0.93	0.05338
6:35769957:C:T	50	100	0.98	0.05192
6:35770464:G:A	50	98	0.94	0.05156
6:35770618:C:G	50	100	0.98	0.3199
6:35770767:A:G	50	100	0.96	0.4806
6:35770917:C:T	49	100	0.9	0.03958
6:35771106:C:T	50	100	0.97	0.04484
6:35771564:G:A	50	98	0.97	0.3252
6:35771857:A:G	50	96	0.98	0.3925
6:35772910:C:T	50	100	1	0.01906
6:35773199:T:C	50	100	0.95	0.02197
6:35773249:G:A	50	98	0.96	0.1616
6:35773302:G:A	50	100	0.9	0.02614
6:35773353:T:C	50	100	0.95	0.3551
6:35773900:T:C	50	100	0.97	0.4383
6:35773945:T:C	50	100	0.97	0.4385
6:35774174:G:A	50	100	0.95	0.0748
6:35774186:G:A	50	100	0.98	0.3253
6:35774531:G:A	50	100	0.98	0.3321
6:35774779:C:G	50	98	0.98	0.2111
6:35774787:C:T	50	100	0.93	0.03341
6:35774975:C:T	49	100	0.98	0.211
6:35775421:C:A	50	100	0.86	0.01834
6:35775456:T:A	50	100	0.98	0.3506
6:35776391:G:A	50	100	0.99	0.04739
6:35776526:C:G	50	100	0.98	0.382
6:35776755:G:T	50	100	0.98	0.01652
6:35776789:A:G	50	100	0.99	0.01253
6:35776992:C:G	50	100	0.98	0.417
6:35777528:G:A	50	100	0.67	0.01071
6:35777878:C:T	50	100	0.98	0.3132
6:35778065:T:C	50	100	0.97	0.2785
6:35778245:C:T	50	100	1	0.01888
6:35779061:C:T	50	100	1	0.06609
6:35779063:C:T	50	100	0.98	0.246
6:35779290:G:A	50	100	1	0.01924
6:35779330:C:G	50	100	0.96	0.04466
6:35779331:G:A	50	100	0.98	0.2277
6:35779579:C:T	50	100	1	0.02179
6:35779779:G:A	50	100	1	0.01053
6:35779898:A:G	50	100	0.99	0.01253
6:35780309:G:T	50	100	0.99	0.2582
6:35780389:G:A	50	100	0.99	0.173
6:35780476:A:C	50	100	0.99	0.3155
6:35780638:C:T	50	100	0.99	0.2676
6:35781154:T:C	50	98	0.99	0.2582
6:35781282:G:A	50	98	1	0.2342
6:35781412:G:A	50	100	0.99	0.258
6:35781804:G:C	50	100	1	0.0167
6:35782013:A:C	50	100	1	0.2349
6:35782159:G:A	50	100	0.99	0.2594
6:35782218:C:T	50	100	0.99	0.2591
6:35782260:A:G	50	100	1	0.02269
6:35782406:G:A	50	100	0.99	0.2965
6:35782522:A:G	50	100	0.99	0.2416
6:35782582:G:A	50	100	1	0.02124
6:35783357:A:G	50	100	0.97	0.01253
6:35783520:A:G	50	100	0.99	0.4671
6:35783666:T:C	50	100	0.99	0.171
6:35783763:G:A	50	100	0.98	0.4671
6:35783765:A:G	50	100	0.98	0.3059
6:35783795:G:A	50	100	0.99	0.4641
6:35783834:T:C	50	98	0.99	0.4642
6:35784009:C:T	50	98	0.93	0.09768
6:35784118:G:A	50	100	0.98	0.3145
6:35784289:A:T	50	100	0.99	0.467
6:35784550:G:A	50	100	0.99	0.467
6:35784682:C:T	50	98	0.99	0.4668
6:35784774:G:C	50	100	0.94	0.04321
6:35784863:T:C	50	100	0.99	0.06681
6:35784984:C:G	50	100	0.99	0.4662
6:35784990:A:T	50	100	0.99	0.4662
6:35785015:G:C	50	100	0.98	0.1826
6:35785303:A:G	50	92	0.99	0.4486
6:35785420:G:T	50	100	0.96	0.05828
6:35785428:C:G	50	98	0.98	0.4655
6:35785450:T:C	50	100	0.98	0.4651
6:35785457:G:C	50	100	0.92	0.03613
6:35785782:T:G	50	100	0.98	0.4492
6:35785985:T:C	50	94	0.98	0.4492
6:35786001:A:G	49	100	0.89	0.01852
6:35786076:C:T	50	100	0.98	0.2787
6:35786533:A:G	50	100	0.96	0.05138
6:35786772:A:G	50	100	0.96	0.3128
6:35787138:G:C	50	100	0.99	0.01888
6:35787770:G:A	50	98	0.99	0.02106
6:35788168:T:C	50	100	0.84	0.0374
6:35788305:C:G	50	98	0.7	0.05937
6:35788408:C:T	50	100	0.91	0.01325
6:35788614:A:G	50	98	1	0.01797
6:35788695:G:A	50	88	0.88	0.4325
6:35789022:C:T	50	100	0.88	0.01743
6:35789875:G:C	50	92	0.88	0.285
6:35790366:T:A	50	100	0.9	0.01743
6:35790691:A:G	50	100	1	0.01307
6:35790810:G:A	50	98	0.95	0.01888
6:35790926:C:A	50	98	0.83	0.03903
6:35791059:G:A	47	93.6	0.88	0.1391
6:35791093:G:C	50	100	0.93	0.02923
6:35791105:G:A	50	98	0.92	0.02342
6:35791163:C:T	50	100	0.82	0.05174
6:35791164:G:A	50	100	0.97	0.01235
6:35791343:G:C	50	96	0.92	0.05937
6:35791360:T:C	50	98	0.96	0.07099
6:35791615:A:G	49	100	0.69	0.01017
6:35791741:G:A	50	100	0.88	0.07988
6:35791789:C:T	49	100	0.85	0.03195
6:35792068:A:G	49	98	0.92	0.07135
6:35792095:A:G	50	82	0.88	0.4508
6:35792127:T:C	50	98	0.89	0.06155
6:35793041:G:A	50	100	0.96	0.02324
6:35793308:C:T	50	96	0.96	0.2337
6:35793359:A:G	50	100	0.94	0.03486
6:35793978:G:A	50	96	0.87	0.1305
6:35794004:C:T	50	98	0.96	0.2714
6:35794331:A:T	50	100	0.98	0.01271
6:35794603:T:C	50	94	0.91	0.4519
6:35794684:T:C	50	96	0.79	0.06354
6:35794695:A:G	50	90	0.69	0.01834
6:35794800:T:C	50	94	0.94	0.4443
6:35794813:T:C	50	92	0.92	0.3749
6:35794815:T:G	50	92	0.93	0.3755
6:35794842:A:C	50	94	0.94	0.4326
6:35794878:A:C	50	100	0.95	0.01035
6:35795788:C:T	50	98	0.88	0.02487
6:35795935:A:C	50	98	0.88	0.04829
6:35796160:T:C	50	100	0.99	0.01198
6:35796461:C:T	50	96	0.95	0.08188
6:35796688:C:T	50	100	0.93	0.01434
6:35796764:T:C	50	100	0.71	0.01525
6:35796883:G:A	50	98	0.86	0.04575
6:35796923:A:G	50	100	0.95	0.01797
6:35797062:G:A	50	100	0.88	0.04158
6:35797266:A:G	50	98	0.89	0.05174
6:35797544:G:A	50	100	0.88	0.03631
6:35797831:G:C	50	100	0.89	0.03667
6:35798433:C:T	50	96	0.88	0.08025
6:35798894:C:T	50	100	1	0.0207
6:35798939:C:T	50	98	0.96	0.05447
6:35799094:C:A	50	100	0.99	0.0138
6:35799549:G:C	50	98	0.98	0.1754
6:35799809:C:T	50	100	0.98	0.07934
6:35799957:C:A	50	100	0.99	0.06227
6:35800028:T:C	50	100	0.98	0.04067
6:35800084:A:G	50	98	0.97	0.4786
6:35800234:C:T	50	100	0.91	0.06009
6:35800473:A:G	50	98	0.99	0.05701
6:35800540:G:A	50	100	0.88	0.03903
6:35801019:C:T	50	98	0.99	0.05701
6:35801180:G:A	50	100	0.98	0.1167
6:35802198:G:A	50	96	0.97	0.47
6:35802901:T:G	50	86	0.98	0.4759
6:35803219:G:C	50	100	0.98	0.02251
6:35803240:T:C	50	98	0.98	0.3664
6:35803314:A:G	49	98	0.98	0.3662
6:35803389:T:C	50	98	0.97	0.3671
6:35803435:T:C	50	98	0.98	0.3691
6:35804038:A:T	50	100	0.99	0.01816
6:35804250:T:A	50	98	0.9	0.289
6:35804390:G:A	50	100	0.99	0.4757
6:35804434:G:A	50	98	0.97	0.1516
6:35804491:C:G	50	100	0.98	0.3731
6:35804504:A:G	50	100	0.9	0.02469
6:35804945:A:G	50	100	0.81	0.03504
6:35804978:G:A	50	100	0.97	0.1543
6:35806971:C:A	50	100	0.98	0.03686
6:35807110:G:A	50	100	0.98	0.1558
6:35807164:C:T	50	100	0.98	0.1558
6:35807350:C:G	50	100	0.98	0.1558
6:35807374:A:G	50	98	1	0.05864
6:35808182:G:A	50	100	1	0.02306
6:35808199:C:T	50	100	1	0.02306
6:35808468:C:T	50	100	0.99	0.02397
6:35808572:T:C	49	95.9	0.69	0.01107
6:35808574:T:C	45	97.8	0.83	0.01816
6:35808790:T:A	50	100	1	0.02179
6:35808793:G:C	50	100	0.93	0.0472
6:35809572:C:T	50	100	1	0.3809
6:35809661:A:G	50	100	1	0.4548
6:35809731:T:A	50	100	0.99	0.2355
6:35809800:G:A	50	100	1	0.01616
6:35810549:A:C	50	100	0.99	0.2324
6:35810853:A:C	50	98	0.99	0.3804
6:35810901:G:C	50	100	0.92	0.04739
6:35810942:C:A	50	100	1	0.4546
6:35811188:C:T	50	100	1	0.03704
6:35811212:C:T	50	100	1	0.3934
6:35811435:G:A	50	100	0.98	0.01216
6:35812102:A:G	50	100	1	0.4926
6:35812380:T:C	50	100	0.99	0.457
6:35812753:G:A	50	100	0.97	0.1986
6:35812820:C:T	50	100	0.99	0.06627
6:35812836:C:T	50	100	0.99	0.2658
6:35813046:C:T	49	100	1	0.2594
6:35813595:G:C	50	100	0.98	0.01943
6:35813682:A:T	50	100	1	0.2887
6:35813989:G:T	50	100	1	0.02324
6:35814025:A:G	50	100	1	0.4021
6:35814180:T:C	50	100	1	0.2829
6:35814191:A:G	50	100	1	0.0354
6:35815720:A:G	50	100	1	0.2883
6:35815924:A:C	50	100	1	0.4742
6:35815938:G:T	50	100	1	0.02324
6:35816104:G:A	50	100	1	0.02324
6:35816140:C:T	50	100	0.96	0.112
6:35816300:C:T	50	100	0.99	0.01979
6:35816849:T:C	50	100	1	0.0423
6:35817138:A:G	50	100	1	0.4744
6:35818178:A:G	50	100	1	0.2883
6:35818222:G:A	50	100	0.93	0.02651
6:35818535:T:A	50	98	0.99	0.07825
6:35818842:C:T	50	100	1	0.474
6:35818865:G:A	50	100	0.99	0.02288
6:35819122:T:G	50	100	1	0.2872
6:35819340:A:G	50	100	1	0.0354
6:35819640:C:T	50	100	1	0.4192
6:35819722:A:G	50	100	1	0.05864
6:35819803:G:A	50	100	1	0.26
6:35819971:G:A	50	100	1	0.07734
6:35820815:C:T	50	100	0.83	0.03613
6:35820823:C:T	50	100	1	0.3066
6:35821359:C:T	50	100	1	0.02251
6:35823164:A:G	50	100	1	0.02251
6:35823310:G:A	50	100	0.99	0.1097
6:35823412:C:T	49	95.9	0.9	0.02923
6:35823424:C:T	48	95.8	0.9	0.03214
6:35823428:C:T	49	85.7	0.96	0.0915
6:35823446:T:C	47	100	0.95	0.06409
6:35823448:T:C	44	93.2	0.73	0.08569
6:35823471:A:T	49	95.9	0.91	0.02415
6:35823473:A:T	49	95.9	0.88	0.03286
6:35823475:A:T	49	89.8	0.77	0.0561
6:35823477:A:T	48	89.6	0.96	0.3161
6:35823525:G:C	48	100	1	0.3059
6:35824211:A:C	50	98	1	0.3061
6:35824933:A:G	50	100	1	0.1104
6:35825189:A:T	50	100	1	0.3061
6:35825452:C:T	50	100	0.99	0.0138
6:35825748:C:T	50	100	1	0.01253
6:35826032:A:G	50	100	1	0.02269
6:35826038:G:A	50	100	0.95	0.01489
6:35826233:G:T	50	100	1	0.03558
6:35826651:T:C	50	100	0.98	0.01235
6:35826791:G:A	50	100	1	0.3061
6:35827352:T:A	50	100	1	0.1002
6:35827436:T:C	49	91.8	0.99	0.305
6:35827473:A:G	44	90.9	1	0.3056
6:35828754:T:C	50	98	1	0.02251
6:35828824:C:T	49	77.6	1	0.2825
6:35829506:C:T	50	100	1	0.01797
6:35829715:T:C	50	100	1	0.01797
6:35830033:T:C	50	100	1	0.03123
6:35830072:T:C	50	100	1	0.1097
6:35830295:G:A	50	100	1	0.3057
6:35830314:T:C	50	98	1	0.3057
6:35830376:T:C	50	100	1	0.02669
6:35831142:G:C	50	100	1	0.01652
6:35831153:C:T	50	100	1	0.3057
6:35832033:A:G	50	100	1	0.3056
6:35832503:T:C	50	100	1	0.3057
6:35832763:G:A	50	100	1	0.3057
6:35832904:G:A	50	100	1	0.0354
6:35833187:A:G	50	100	0.99	0.01289
6:35833243:T:C	50	100	0.84	0.01198
6:35833707:C:T	50	100	1	0.0354
6:35835415:C:A	50	100	1	0.3056
6:35835506:C:T	50	100	1	0.4728
6:35835680:C:T	50	100	0.99	0.03395
6:35835766:G:C	50	100	1	0.3273
6:35835898:T:C	50	100	1	0.3057
6:35835995:T:C	50	100	1	0.3057
6:35836137:C:T	50	98	1	0.3057
6:35836304:T:G	50	100	1	0.3263
6:35836570:T:C	50	100	1	0.3057
6:35837348:A:C	50	100	1	0.01797
6:35837356:G:A	50	100	0.88	0.04121
6:35837730:T:A	50	100	1	0.3261
6:35837747:A:G	50	100	1	0.3057
6:35838688:C:G	50	100	1	0.01126
6:35839007:T:C	50	100	1	0.2589
6:35839276:G:C	50	100	1	0.3057
6:35839404:G:A	50	100	1	0.3061
6:35839506:C:T	50	100	1	0.0354
6:35839634:C:G	50	100	1	0.09913
6:35839637:C:T	50	100	1	0.02251
6:35840278:A:C	50	100	0.99	0.01216
6:35841111:T:C	50	100	1	0.3066
6:35841512:C:A	50	100	1	0.3057
6:35841825:C:T	49	100	1	0.1098
6:35841949:T:C	50	100	1	0.2807
6:35841999:C:T	50	100	1	0.2807
6:35842726:T:A	50	88	0.99	0.2685
6:35842742:C:A	49	98	0.68	0.01271
6:35842748:C:T	49	93.9	0.78	0.1006
6:35842889:T:C	50	100	1	0.2591
6:35843031:C:T	50	100	1	0.3059
6:35843130:A:G	50	100	1	0.307
6:35843172:G:A	50	100	0.98	0.02251
6:35843264:A:G	50	100	1	0.3057
6:35843643:G:T	50	100	1	0.02033
6:35843886:C:T	50	100	1	0.3057
6:35844068:A:G	50	100	1	0.3057
6:35844153:C:T	50	100	1	0.03195
6:35844238:C:T	50	100	1	0.01797
6:35844315:A:T	50	100	1	0.4916
6:35844442:T:C	50	100	1	0.3057
6:35844602:T:C	50	100	0.93	0.03958
6:35844662:G:T	50	100	1	0.3057
6:35845181:C:T	50	100	1	0.108
6:35845488:T:C	50	100	1	0.03558
6:35845534:A:C	50	100	1	0.01797
6:35845711:G:A	50	100	0.96	0.03776
6:35845852:T:G	50	100	1	0.3057
6:35846377:G:A	50	100	1	0.3057
6:35846389:G:A	50	100	1	0.2807
6:35846498:G:A	50	100	1	0.02251
6:35846548:T:C	50	98	1	0.4768
6:35846848:G:C	50	100	1	0.3059
6:35847264:T:A	50	100	1	0.01797
6:35847478:G:C	50	100	1	0.3059
6:35848192:T:C	50	100	1	0.01253
6:35848617:C:T	50	100	1	0.3057
6:35848934:T:C	50	100	1	0.06736
6:35849039:T:C	50	100	1	0.3061
6:35849871:T:C	50	100	1	0.05483
6:35849910:T:C	50	100	0.99	0.1035
6:35850618:T:C	50	100	0.94	0.03595
6:35850991:C:T	50	100	1	0.3057
6:35851017:A:G	50	100	1	0.327
6:35851335:A:G	50	100	1	0.3275
6:35851644:A:C	50	100	1	0.3057
6:35851671:A:G	50	100	1	0.3059
6:35851982:A:G	50	100	1	0.02288
6:35852010:A:G	50	100	1	0.01107
6:35852027:C:G	50	100	1	0.3081
6:35852130:C:T	50	100	1	0.3059
6:35852767:C:G	50	100	0.98	0.2618
6:35853071:C:T	50	100	1	0.3059
6:35853580:T:C	50	100	1	0.2589
6:35853737:G:A	50	100	1	0.3059
6:35854107:T:C	50	100	1	0.02269
6:35854171:G:A	50	100	1	0.3059
6:35854217:C:T	50	100	1	0.01107
6:35854726:T:A	50	100	0.96	0.1832
6:35855168:G:A	50	100	1	0.3057
6:35855380:A:G	50	100	1	0.3268
6:35855382:A:G	50	100	1	0.3057
6:35855911:G:A	50	100	0.95	0.01107
6:35855997:G:C	50	100	1	0.3057
6:35856340:C:A	50	100	1	0.03558
6:35856537:A:G	50	100	1	0.3057
6:35856801:G:A	50	100	1	0.01525
6:35856907:A:G	50	100	1	0.0679
6:35856957:T:C	50	100	1	0.03558
6:35857712:C:T	50	100	1	0.281
6:35858465:C:G	50	100	1	0.1069
6:35858526:T:C	50	100	1	0.03322
6:35858595:C:T	50	100	1	0.02015
6:35858662:C:T	50	100	1	0.3059
6:35859082:T:C	50	100	1	0.3061
6:35860485:A:G	50	100	1	0.3061
6:35860923:C:T	50	100	1	0.03558
6:35861091:C:T	50	100	1	0.01797
6:35861367:A:G	50	100	1	0.3061
6:35861710:G:C	50	100	1	0.3057
6:35861840:T:C	50	100	1	0.05483
6:35862257:C:T	50	100	0.97	0.01235
6:35862752:C:A	50	100	1	0.3272
6:35862885:C:T	50	100	1	0.02251
6:35862983:T:C	50	100	1	0.03558
6:35863023:C:T	50	100	1	0.03577
6:35863234:T:C	50	100	0.96	0.1881
6:35863763:A:G	50	100	1	0.09913
6:35864261:C:A	50	100	1	0.1084
6:35864493:A:G	50	100	1	0.3288
6:35865047:A:G	50	100	1	0.3288
6:35865350:A:T	50	100	1	0.3288
6:35865539:C:T	50	100	1	0.4733
6:35865545:C:T	50	100	0.98	0.2602
6:35865806:A:T	50	100	1	0.2591
6:35866026:C:A	50	100	0.99	0.344
6:35866352:G:A	50	100	1	0.3061
6:35866976:T:C	50	100	1	0.3099
6:35866983:T:C	50	100	1	0.108
6:35867063:C:T	50	100	1	0.03558
6:35867083:T:C	50	100	1	0.3083
6:35867261:G:A	50	100	1	0.3061
6:35868733:A:G	50	100	1	0.3061
6:35868928:T:C	50	100	1	0.3293
6:35869281:C:T	50	100	1	0.0345
6:35871429:A:C	50	100	1	0.3061
6:35871574:A:C	50	100	1	0.01253
6:35871880:A:C	50	100	0.96	0.1156
6:35872314:C:A	50	100	1	0.4735
6:35872966:G:A	50	100	1	0.02052
6:35873059:C:G	50	100	1	0.3061
6:35875138:T:C	50	100	1	0.01797
6:35875189:A:G	50	100	1	0.3059
6:35875257:T:G	50	84	1	0.3045
6:35875459:C:T	50	100	0.99	0.3059
6:35875460:T:C	50	100	0.99	0.2711
6:35876182:G:A	50	100	1	0.3059
6:35877922:C:A	50	100	1	0.09858
6:35878255:A:C	50	100	1	0.02651
6:35879057:C:T	50	100	1	0.01797
6:35881029:G:A	50	100	1	0.2593
6:35881328:T:C	50	100	1	0.3061
6:35882020:A:G	50	100	1	0.03558
6:35882161:T:C	50	96	0.97	0.2692
6:35882208:A:G	50	100	1	0.3061
6:35882750:G:A	50	100	0.99	0.01761
6:35883985:G:T	49	100	0.99	0.01997
6:35884624:A:T	50	100	1	0.02977
6:35884667:T:C	50	100	1	0.3059
6:35884991:C:A	50	100	0.99	0.01162
6:35885300:G:C	47	85.1	0.82	0.224
6:35885302:G:C	49	79.6	0.83	0.1667
6:35885304:G:C	49	79.6	0.82	0.2061
6:35886370:G:A	50	100	1	0.01779
6:35887159:C:T	50	100	0.96	0.03558
6:35887481:G:A	50	100	1	0.03558
6:35887509:A:G	50	100	0.98	0.26
6:35888530:G:A	50	98	0.98	0.02015
6:35889639:G:A	50	100	1	0.3059
6:35889698:C:T	50	98	0.99	0.03105
6:35890178:G:A	50	100	1	0.3059
6:35890185:T:C	50	100	1	0.3275
6:35890476:A:G	50	100	1	0.3061
6:35891305:C:T	50	100	0.99	0.02288
6:35891406:T:C	50	100	1	0.3059
6:35891560:G:A	50	100	1	0.3273
6:35891563:A:T	50	100	1	0.3059
6:35891656:A:G	50	98	1	0.3059
6:35891667:C:T	50	98	1	0.2589
6:35892095:T:C	50	100	1	0.09858
6:35892559:C:T	50	100	1	0.05483
6:35892684:A:G	50	94	0.93	0.2177
6:35892690:G:A	50	92	0.9	0.2235
6:35892698:C:A	50	94	0.94	0.2413
6:35893150:G:A	50	100	1	0.3056
6:35893542:A:G	50	100	1	0.4973
6:35893668:G:C	50	100	1	0.3056
6:35893837:C:G	50	100	0.99	0.02288
6:35893840:G:A	50	100	0.99	0.02288
6:35893845:T:C	50	100	1	0.3056
6:35894267:G:A	50	100	1	0.1097
6:35896109:C:T	50	100	1	0.3048
6:35897391:C:T	50	100	1	0.02033
6:35899306:T:C	50	100	1	0.03577
6:35899523:C:T	50	100	1	0.03558
6:35900011:T:A	50	100	0.99	0.3223
6:35900034:A:T	50	100	1	0.2843
6:35900226:C:T	50	98	0.87	0.01888
6:35900346:T:G	50	100	1	0.03558
6:35900421:T:A	50	100	1	0.3043
6:35900446:G:A	50	98	1	0.03558
6:35900971:C:T	50	100	1	0.3043
6:35901913:G:T	50	100	1	0.02651
6:35902248:A:G	50	100	0.99	0.02415
6:35904084:A:G	50	100	0.94	0.01961
6:35904245:G:C	50	100	1	0.03558
6:35904729:C:T	50	100	1	0.3041
6:35904754:G:A	50	100	1	0.1097
6:35905083:A:G	50	100	1	0.3017
6:35905110:G:A	50	100	1	0.02033
6:35905857:G:A	50	100	0.98	0.01761
6:35905932:T:C	50	100	0.99	0.01779
6:35906071:G:C	50	100	1	0.2576
6:35906085:G:A	50	100	0.99	0.01797
6:35906470:C:T	50	100	1	0.3041
6:35906669:G:C	50	100	1	0.01107
6:35906726:C:G	50	100	1	0.1095
6:35906947:G:C	50	100	0.93	0.01216
6:35907842:G:A	50	100	0.99	0.01779
6:35907920:G:A	50	100	0.98	0.01307
6:35908315:T:C	50	100	1	0.03558
6:35909776:C:T	50	100	0.99	0.01779
6:35910141:A:G	50	100	1	0.3041
6:35910911:A:G	50	100	0.99	0.01779
6:35910936:C:T	50	100	0.97	0.03558
6:35911053:A:G	50	100	1	0.02052
6:35911387:T:G	50	100	0.99	0.01198
6:35911533:G:A	50	100	1	0.4711
6:35911582:T:A	50	100	1	0.01761
6:35911844:C:G	50	100	1	0.4915
6:35912039:G:A	50	100	1	0.3041
6:35912116:T:C	50	100	1	0.02033
6:35912228:G:A	50	100	1	0.01307
6:35912351:C:T	50	100	1	0.3611
6:35912378:A:G	50	100	1	0.3039
6:35912809:G:T	50	100	1	0.01289
6:35913569:T:C	50	100	1	0.3054
6:35913815:T:A	50	100	1	0.3041
6:35913860:C:T	50	100	0.99	0.01779
6:35914132:C:T	50	100	1	0.03558
6:35914288:T:C	50	100	0.99	0.01162
6:35914491:A:G	50	100	0.99	0.02487
6:35915184:G:A	49	100	1	0.3041
6:35915584:G:C	50	100	0.92	0.05955
6:35915925:T:C	50	100	0.99	0.02251
6:35915982:A:C	39	97.4	0.91	0.0285
6:35915993:T:A	40	77.5	0.92	0.1137
6:35916164:C:T	50	100	0.99	0.3255
6:35916242:A:T	50	98	0.65	0.0463
6:35916246:T:A	50	78	0.7	0.201
6:35916250:T:A	50	94	0.92	0.138
6:35916254:T:A	50	100	0.68	0.0118
6:35916368:T:C	50	100	0.98	0.03849
6:35916572:A:G	50	100	0.99	0.3041
6:35917832:C:T	50	100	0.99	0.3253
6:35918423:T:C	50	100	1	0.3037
6:35918628:G:A	50	100	1	0.02033
6:35919195:A:T	50	100	0.99	0.01779
6:35919344:G:T	50	100	1	0.02033
6:35919379:C:G	50	100	1	0.03522
6:35919496:C:G	50	100	1	0.325
6:35919689:C:T	50	100	1	0.3036
6:35920290:G:C	50	98	0.99	0.303
6:35920843:G:C	50	100	1	0.303
6:35921038:G:A	50	100	0.99	0.01779
6:35921344:T:C	50	100	1	0.303
6:35921538:G:T	50	100	0.99	0.02469
6:35922360:A:G	50	100	0.99	0.2602
6:35922370:C:G	50	100	0.99	0.02251
6:35922754:A:C	50	100	1	0.02251
6:35922971:C:T	50	100	1	0.1135
6:35923303:C:T	50	100	0.99	0.01362
6:35923306:G:A	50	100	1	0.02251
6:35923831:C:T	50	100	0.99	0.4987
6:35924214:G:A	50	100	1	0.07117
6:35924439:C:A	50	100	1	0.02251
6:35924661:G:A	50	100	0.98	0.1436
6:35924773:C:T	50	100	1	0.01779
6:35925166:C:T	50	100	0.98	0.01452
6:35925170:C:T	50	100	1	0.02015
6:35925256:T:C	50	98	0.99	0.3662
6:35925327:C:T	50	100	0.96	0.01797
6:35925485:A:G	50	100	0.99	0.01216
6:35927259:T:C	50	100	0.98	0.3034
6:35927376:C:T	50	100	0.97	0.03595
6:35927393:C:T	50	100	0.98	0.01398
6:35928233:T:A	50	100	0.99	0.2823
6:35928858:T:C	50	100	0.99	0.2591
6:35929238:G:C	50	100	1	0.01997
6:35929538:C:A	50	100	0.98	0.28
6:35929635:C:T	50	100	0.99	0.03304
6:35930148:T:G	50	100	0.99	0.2622
6:35930167:T:C	50	100	0.98	0.1805
6:35930341:C:T	50	100	1	0.02106
6:35930571:A:T	50	98	0.99	0.1351
6:35930706:G:T	50	100	1	0.01289
6:35931580:C:T	50	100	0.96	0.0207
6:35931617:C:T	50	100	0.93	0.01961
6:35932074:G:A	50	100	0.99	0.2591
6:35932106:T:C	50	100	0.99	0.2807
6:35932130:A:G	50	96	0.7	0.01725
6:35932500:A:C	50	100	0.99	0.2177
6:35933338:G:C	50	100	1	0.02288
6:35933374:G:A	50	100	1	0.2598
6:35933392:C:T	50	100	1	0.02106
6:35933601:A:G	50	100	1	0.2442
6:35934616:A:G	50	100	0.99	0.2703
6:35934620:A:G	50	100	0.99	0.1344
6:35934808:T:G	50	100	1	0.1745
6:35935420:A:C	50	100	1	0.1756
6:35935694:C:A	50	100	0.99	0.01289
6:35935857:C:A	50	100	1	0.02179
6:35936254:A:C	49	100	1	0.2589
6:35937190:T:C	50	100	1	0.02542
6:35937257:G:T	50	100	1	0.1127
6:35938119:G:A	50	100	1	0.04303
6:35938169:A:G	50	98	1	0.4592
6:35938612:A:G	50	100	1	0.4588
6:35939052:A:G	50	100	1	0.02542
6:35939256:G:C	50	100	1	0.02542
6:35939387:T:G	50	100	1	0.02542
6:35939390:C:G	50	98	1	0.4588
6:35939658:C:A	50	100	1	0.02524
6:35941014:C:T	50	100	0.99	0.2631
6:35941729:C:T	50	100	1	0.04394
6:35943097:A:G	50	100	1	0.02542
6:35944492:A:G	50	100	1	0.2233
6:35944548:A:T	50	96	0.78	0.02705
6:35944795:C:T	50	100	1	0.03159
6:35945141:T:C	50	100	1	0.2231
6:35945319:C:A	50	100	0.92	0.04321
6:35946571:G:T	50	98	0.98	0.01235
6:35947593:A:C	50	100	0.94	0.01162
6:35948243:C:A	50	100	1	0.0423
6:35948306:T:C	50	100	1	0.1215
6:35948932:T:C	50	100	1	0.1278
6:35949215:T:C	50	100	1	0.2117
6:35949677:A:G	50	100	1	0.1275
6:35949698:A:G	50	100	0.84	0.03214
6:35949841:C:T	50	100	1	0.2111
6:35949908:C:G	50	98	0.99	0.09877
6:35949938:T:G	50	100	1	0.02524
6:35949951:G:A	50	98	0.96	0.2636
6:35949967:G:A	49	100	1	0.01017
6:35950103:C:T	50	100	1	0.01434
6:35950518:C:A	50	100	1	0.02542
6:35950743:T:A	50	100	1	0.02542
6:35952107:G:A	50	100	0.99	0.02052
6:35952133:G:C	50	100	0.99	0.02106
6:35952225:A:C	50	100	0.95	0.04158
6:35954515:C:G	50	100	0.98	0.05592
6:35955469:T:C	50	100	0.99	0.3845
6:35956349:A:G	50	100	1	0.04484
6:35957380:A:C	50	100	0.99	0.1816
6:35957407:G:A	50	100	1	0.01634
6:35957624:G:T	50	100	1	0.01652
6:35958021:C:T	50	100	1	0.1193
6:35958329:G:A	50	100	1	0.02015
6:35960001:C:T	50	100	0.92	0.1182
6:35960222:A:G	50	100	1	0.02578
6:35960513:A:G	50	100	0.94	0.04176
6:35960675:T:A	49	100	0.96	0.04702
6:35960768:T:A	50	100	1	0.01997
6:35961434:G:A	50	100	1	0.0216
6:35962044:A:G	50	100	0.98	0.0463
6:35962295:A:G	50	100	0.94	0.04176
6:35962349:C:T	50	100	0.99	0.05646
6:35962996:C:T	50	100	0.98	0.01416
6:35964026:A:G	50	98	1	0.01652
6:35964122:C:T	50	98	0.94	0.04103
6:35964289:G:A	50	100	1	0.03649
6:35964958:C:A	50	100	1	0.03649
6:35964960:A:C	50	100	0.99	0.3827
6:35965251:G:C	50	100	1	0.0216
6:35965476:T:G	50	100	0.99	0.05683
6:35965550:C:T	50	100	0.98	0.1218
6:35965906:G:T	50	100	0.97	0.02669
6:35967174:G:A	50	98	1	0.02033
6:35968611:A:G	37	78.4	0.76	0.08805
6:35968613:A:G	36	86.1	0.74	0.08624
6:35968615:A:G	37	81.1	0.69	0.1565
6:35968625:A:G	41	87.8	0.97	0.07934
6:35968627:A:G	41	78	0.84	0.08678
6:35968629:A:G	40	87.5	0.97	0.07898
6:35968631:A:G	42	88.1	0.97	0.07898
6:35968633:A:G	42	88.1	0.97	0.07898
6:35968635:A:G	42	88.1	0.97	0.07861
6:35968637:A:G	42	90.5	0.96	0.07988
6:35968842:G:A	50	100	1	0.01997
6:35969238:A:G	50	100	0.98	0.1245
6:35969553:A:G	50	100	0.99	0.3825
6:35970854:C:T	50	100	0.98	0.1823
6:35971627:A:G	50	100	0.95	0.03413
6:35971641:A:G	50	100	0.98	0.07734
6:35971781:T:C	50	100	0.99	0.1307
6:35971872:C:A	50	100	0.98	0.07317
6:35971911:C:T	50	100	1	0.1178
6:35971955:G:A	50	100	0.98	0.07262
6:35972028:G:A	50	100	0.87	0.03631
6:35972283:G:A	50	98	0.94	0.03595
6:35973199:A:G	50	100	1	0.03431
6:35973221:T:G	50	100	0.99	0.3825
6:35973322:A:G	50	100	0.99	0.03794
6:35974033:T:C	50	100	0.99	0.05701
6:35974054:A:T	50	100	1	0.03468
6:35974536:C:T	50	100	1	0.03631
6:35975492:T:C	50	100	1	0.01688
6:35975535:A:G	50	100	0.97	0.07389
6:35975881:C:G	50	100	1	0.01688
6:35977164:A:G	50	100	1	0.01216
6:35977477:C:T	50	98	0.95	0.03595
6:35977504:A:G	50	100	0.99	0.05701
6:35977566:C:T	50	100	0.99	0.3825
6:35977782:C:T	50	100	0.93	0.02669
6:35977903:G:A	50	98	1	0.01943
6:35979130:G:A	50	100	1	0.01198
6:35979578:C:G	50	98	0.94	0.04139
6:35979650:C:T	50	100	0.98	0.05701
6:35979711:C:T	50	100	1	0.03504
6:35981226:A:G	50	100	0.98	0.05701
6:35981720:A:G	50	100	0.98	0.07771
6:35981923:G:A	50	100	0.99	0.02633
6:35981995:T:A	50	100	1	0.03486
6:35982298:G:C	50	100	0.99	0.1269
6:35982433:T:C	50	100	0.98	0.1305
6:35982594:T:C	50	98	1	0.01943
6:35982641:G:A	50	100	0.99	0.01707
6:35983575:A:G	50	98	0.97	0.3856
6:35985416:T:C	50	98	0.98	0.01943
6:35985521:C:T	50	98	0.94	0.01489
6:35985538:A:C	49	91.8	0.94	0.2064
6:35985711:A:G	50	100	0.99	0.1155
6:35985712:A:G	50	100	0.92	0.0216
6:35985717:A:G	50	100	0.99	0.1304
6:35986495:C:G	50	100	0.91	0.01344
6:35986557:G:A	50	100	0.99	0.2976
6:35986957:T:C	50	98	0.99	0.09041
6:35987022:T:A	50	98	0.99	0.09041
6:35987658:A:G	50	100	1	0.1158
6:35988025:C:G	50	100	1	0.01398
6:35988056:A:G	50	100	0.99	0.4947
6:35988269:T:C	50	100	1	0.02451
6:35988389:G:T	50	100	0.99	0.4976
6:35988579:G:C	50	100	0.87	0.0325
6:35989171:A:G	50	100	0.99	0.484
6:35989641:T:C	50	98	0.97	0.05773
6:35989901:T:G	50	98	0.98	0.4119
6:35989964:G:C	49	91.8	0.99	0.3548
6:35990036:C:T	50	100	0.99	0.2977
6:35990344:G:T	50	100	1	0.02905
6:35990917:C:T	50	100	1	0.4838
6:35991094:C:T	50	100	1	0.1296
6:35991127:G:A	49	98	0.99	0.07353
6:35991205:G:A	49	100	1	0.1296
6:35991384:G:A	50	100	1	0.4967
6:35991413:A:C	50	100	0.97	0.01979
6:35991441:T:G	50	100	1	0.4966
6:35991573:T:C	50	100	1	0.01398
6:35992496:T:C	50	100	1	0.01344
6:35992613:C:T	50	100	1	0.1195
6:35992837:C:T	50	100	1	0.4873
6:35993157:T:A	46	95.7	1	0.1162
6:35993158:T:A	44	100	0.97	0.01852
6:35993521:G:A	50	100	1	0.4875
6:35993579:T:C	50	100	1	0.2983
6:35993646:T:C	50	100	0.98	0.03068
6:35993912:A:T	50	100	1	0.134
6:35994019:C:G	50	100	1	0.134
6:35994116:C:G	49	100	1	0.01307
6:35994197:C:G	50	100	1	0.116
6:35994200:C:T	50	100	0.98	0.2244
6:35994266:C:T	49	100	1	0.1155
6:35994336:G:A	50	100	1	0.01398
6:35994414:A:G	50	100	1	0.4984
6:35994500:G:A	50	100	1	0.3413
6:35994599:G:A	49	100	1	0.3413
6:35994658:C:G	50	100	1	0.0138
6:35994701:G:A	50	100	0.99	0.0532
6:35994844:C:T	50	100	1	0.3417
6:35994845:G:A	50	100	1	0.1195
6:35994927:G:A	50	100	1	0.1334
6:35995154:A:T	50	100	1	0.3368
6:35995201:T:C	50	100	1	0.3415
6:35995230:A:G	50	100	1	0.02905
6:35995374:T:C	50	100	1	0.02905
6:35995495:T:C	50	98	1	0.4982
6:35996034:A:G	50	100	1	0.01198
6:35996125:T:C	50	100	1	0.3486
6:35996716:G:A	50	100	1	0.0532
6:35996783:C:G	50	100	1	0.01452
6:35997111:A:C	50	100	1	0.3486
6:35997297:A:G	50	98	1	0.4982
6:35997388:G:A	50	100	0.87	0.03758
6:35997433:C:T	50	100	1	0.4982
6:35997588:C:T	50	100	1	0.1191
6:35997624:A:G	50	100	1	0.01235
6:35998033:C:T	50	100	1	0.3548
6:35998092:T:A	50	100	1	0.1336
6:35998606:A:T	50	100	1	0.1336
6:35998660:G:T	50	100	1	0.1336
6:35998955:T:C	50	100	1	0.4884
6:35999027:T:A	50	100	1	0.0532
6:35999057:A:G	50	100	1	0.3184
6:35999281:A:G	50	100	1	0.2987
6:35999413:A:G	50	100	1	0.3548
6:35999995:T:C	50	98	1	0.1338
6:36000323:T:C	50	100	1	0.4982
6:36000671:A:T	50	100	1	0.2987
6:36001152:G:A	50	100	1	0.01325
6:36001159:T:C	50	100	0.99	0.4099
6:36001205:C:T	50	100	1	0.01398
6:36001363:C:T	49	100	1	0.1336
6:36001364:G:A	49	100	1	0.05356
6:36001418:G:A	50	100	0.98	0.09005
6:36001439:C:T	50	100	1	0.3486
6:36001493:T:C	50	100	1	0.498
6:36001533:G:A	50	100	1	0.01452
6:36001991:C:T	50	100	0.99	0.4982
6:36002116:T:C	50	100	1	0.116
6:36003754:C:T	50	100	1	0.02923
6:36003883:G:A	50	92	1	0.3417
6:36004190:T:C	50	98	1	0.3519
6:36004326:A:T	50	100	1	0.4984
6:36004470:T:G	50	100	1	0.01452
6:36004610:T:C	50	100	1	0.4984
6:36004903:C:T	50	100	1	0.3549
6:36004989:G:A	50	100	1	0.3553
6:36006064:G:A	50	100	1	0.4978
6:36006340:G:A	50	100	1	0.1336
6:36006440:C:T	50	100	0.99	0.09459
6:36006782:T:C	50	100	1	0.02633
6:36006809:C:T	50	100	0.99	0.3548
6:36006897:C:A	50	100	0.99	0.4982
6:36007032:C:T	50	100	1	0.1336
6:36007159:T:A	50	100	0.99	0.3469
6:36007212:A:T	50	100	0.99	0.3544
6:36007401:G:A	50	100	1	0.02415
6:36008106:C:T	48	100	1	0.1334
6:36008160:T:C	50	100	0.99	0.01452
6:36008233:G:A	50	100	1	0.01452
6:36008244:T:C	50	100	0.99	0.4985
6:36008994:C:T	50	100	1	0.04484
6:36009001:G:A	49	100	1	0.2774
6:36009191:A:G	50	100	1	0.01452
6:36009211:T:C	50	100	1	0.48
6:36009383:C:A	50	100	0.98	0.2066
6:36009409:G:A	50	100	1	0.2057
6:36009667:T:C	50	100	0.98	0.07353
6:36009930:T:C	50	100	1	0.02923
6:36010085:T:C	50	100	1	0.4602
6:36010601:C:T	50	100	1	0.2825
6:36010741:G:A	50	100	1	0.1153
6:36011904:C:T	50	100	0.98	0.2827
6:36012081:A:G	50	98	0.99	0.07335
6:36012344:C:T	50	100	0.99	0.3066
6:36012935:T:C	50	100	0.99	0.3034
6:36013215:T:G	50	96	0.99	0.4579
6:36013346:G:A	50	100	0.99	0.3032
6:36013515:G:A	50	100	1	0.05338
6:36013860:C:T	50	100	1	0.3061
6:36014372:C:T	50	100	1	0.04866
6:36014652:C:A	50	100	0.98	0.05084
6:36014696:A:G	50	100	0.99	0.06572
6:36014701:G:A	50	100	0.99	0.06972
6:36014791:G:A	50	100	0.98	0.03123
6:36015259:C:T	50	100	1	0.05338
6:36015346:C:T	50	100	1	0.1287
6:36016047:G:A	50	100	1	0.01525
6:36016097:G:A	50	100	1	0.1287
6:36016930:G:T	50	100	1	0.05338
6:36017064:C:T	50	100	1	0.01525
6:36017160:C:A	50	100	1	0.1285
6:36017246:T:C	50	100	0.99	0.2228
6:36017344:C:T	50	100	1	0.3642
6:36017406:T:C	50	100	1	0.3642
6:36017493:G:A	50	100	0.99	0.1073
6:36017682:A:G	50	100	0.99	0.05755
6:36017766:C:A	50	100	0.99	0.3642
6:36017871:C:T	50	100	1	0.01507
6:36018025:T:C	50	100	1	0.3642
6:36018026:G:A	50	100	0.86	0.0374
6:36018372:T:C	50	100	0.99	0.2229
6:36018579:G:A	50	100	1	0.05356
6:36018664:T:C	50	100	1	0.03813
6:36018675:C:A	50	100	0.99	0.4149
6:36018733:T:G	50	100	0.99	0.1102
6:36018925:C:G	50	100	0.99	0.2918
6:36019445:A:G	50	100	0.99	0.364
6:36019648:T:C	50	100	1	0.0138
6:36019730:C:A	50	98	1	0.06627
6:36019868:T:C	50	100	0.99	0.4147
6:36020099:A:T	50	98	1	0.06681
6:36020184:C:T	50	100	0.99	0.415
6:36020426:A:G	50	100	0.99	0.4218
6:36020805:A:C	50	100	1	0.07099
6:36021235:T:C	50	100	0.99	0.4192
6:36021242:A:G	50	100	0.99	0.4192
6:36021707:T:C	50	100	0.98	0.4198
6:36021946:C:T	49	98	1	0.03068
6:36021960:C:T	49	100	1	0.06627
6:36022031:G:A	50	100	0.98	0.1117
6:36022209:C:T	50	100	1	0.01416
6:36022212:C:G	50	100	0.98	0.1118
6:36022287:A:C	50	100	1	0.02487
6:36022376:T:G	50	100	0.97	0.1718
6:36022385:G:A	50	100	1	0.03068
6:36023098:A:G	50	100	0.99	0.3816
6:36023255:A:T	50	100	1	0.06609
6:36023461:C:T	50	100	0.98	0.1133
6:36023520:C:A	50	100	1	0.01743
6:36023697:A:G	50	100	0.98	0.1229
6:36023735:A:G	50	100	1	0.01416
6:36023772:A:G	50	100	1	0.01416
6:36023773:C:T	50	100	1	0.01307
6:36024045:C:T	50	100	0.99	0.3932
6:36024114:A:G	50	100	1	0.0659
6:36024349:G:A	50	100	1	0.09205
6:36024555:T:C	50	98	0.99	0.3845
6:36025033:A:G	50	100	1	0.0935
6:36025467:G:A	49	100	1	0.03849
6:36025775:A:G	50	100	1	0.01852
6:36026002:A:G	50	92	0.68	0.03649
6:36026129:A:G	50	100	1	0.1218
6:36027165:C:T	50	100	0.97	0.1033
6:36027209:C:A	50	100	1	0.01943
6:36027750:C:A	50	100	1	0.06609
6:36027856:A:G	50	100	1	0.106
6:36028018:G:A	50	100	1	0.01852
6:36028465:T:C	50	100	1	0.09223
6:36028569:C:T	50	100	1	0.01852
6:36028636:C:T	50	100	1	0.1122
6:36028918:C:T	50	98	1	0.01543
6:36029227:G:T	50	100	1	0.01471
6:36029731:C:A	50	100	0.87	0.01543
6:36029991:C:T	50	100	0.99	0.1609
6:36030611:C:T	49	100	1	0.1073
6:36030999:T:G	50	100	0.94	0.08025
6:36031303:G:A	50	100	1	0.1071
6:36031462:G:A	50	100	1	0.07662
6:36031675:G:A	50	100	1	0.06627
6:36031694:C:T	50	100	1	0.09277
6:36031787:C:G	50	100	0.99	0.3186
6:36032094:T:G	50	100	1	0.02033
6:36032606:A:G	50	100	1	0.08678
6:36032925:A:T	50	100	1	0.1512
6:36034505:A:G	50	100	1	0.01852
6:36034685:A:G	50	100	1	0.1307
6:36034879:C:G	50	100	1	0.01852
6:36034980:C:G	49	100	1	0.1071
6:36035931:T:C	50	100	1	0.205
6:36036203:C:T	50	100	1	0.01325
6:36036289:T:C	50	100	1	0.09296
6:36036541:G:A	50	100	0.98	0.2302
6:36036809:T:C	50	100	1	0.01852
6:36036822:C:A	50	100	1	0.06645
6:36036828:C:T	50	100	1	0.0866
6:36036992:C:T	50	100	1	0.02687
6:36037037:C:T	50	100	0.98	0.2286
6:36037043:A:G	50	100	0.98	0.01271
6:36037082:T:A	50	96	0.99	0.3115
6:36037125:C:T	50	100	1	0.1122
6:36037188:G:A	50	100	1	0.01761
6:36037323:G:A	50	100	1	0.1071
6:36037898:G:A	50	100	1	0.1307
6:36037914:A:G	50	100	1	0.1307
6:36037944:G:A	50	100	1	0.02869
6:36037945:C:T	50	100	1	0.02033
6:36038443:G:A	50	100	1	0.0768
6:36038943:A:T	50	100	1	0.02052
6:36039221:T:G	50	100	1	0.2235
6:36039725:C:T	50	100	1	0.01852
6:36039945:G:A	50	100	1	0.02033
6:36040037:T:C	50	100	1	0.01852
6:36040171:G:C	50	100	1	0.01471
6:36040225:C:T	50	98	1	0.1062
6:36040262:A:T	50	100	1	0.0866
6:36040286:A:G	50	100	1	0.1307
6:36040367:T:C	50	100	0.99	0.1207
6:36041118:A:C	50	100	1	0.0768
6:36041606:G:A	50	100	1	0.07698
6:36041974:A:G	50	100	1	0.02033
6:36042056:G:T	50	100	1	0.4786
6:36042176:T:C	50	100	1	0.06609
6:36042214:G:T	50	100	1	0.09277
6:36042373:G:C	50	98	1	0.3201
6:36042685:G:A	50	100	1	0.09277
6:36043181:A:G	50	100	1	0.1309
6:36043296:G:C	50	100	1	0.1258
6:36043777:T:C	50	100	1	0.02033
6:36043808:T:C	50	100	0.9	0.01924
6:36043872:A:G	50	100	1	0.1514
6:36044105:C:T	50	100	0.84	0.02052
6:36044614:C:T	50	100	1	0.01852
6:36044673:G:A	50	100	1	0.01434
6:36045247:C:T	50	100	1	0.1258
6:36045734:G:T	50	98	1	0.1064
6:36046045:G:A	50	100	1	0.01198
6:36046121:G:C	50	100	1	0.02033
6:36046381:A:G	50	100	1	0.02033
6:36046384:A:G	50	100	1	0.3203
6:36046811:G:A	50	100	1	0.1309
6:36047317:G:A	50	100	1	0.09259
6:36047759:A:G	49	100	1	0.1514
6:36048338:C:T	50	100	1	0.01852
6:36049240:A:C	50	100	1	0.319
6:36049500:A:G	50	100	1	0.02052
6:36049887:C:T	50	100	1	0.01761
6:36050708:G:A	50	100	1	0.01543
6:36051299:T:C	50	100	1	0.1309
6:36051300:G:A	50	100	0.88	0.01253
6:36051361:G:A	50	100	1	0.0354
6:36051450:A:G	50	100	1	0.3199
6:36051559:C:T	50	100	0.96	0.08969
6:36052151:A:G	50	100	1	0.1311
6:36052186:T:A	50	100	1	0.01852
6:36052382:C:G	50	100	1	0.1514
6:36053484:A:G	50	100	1	0.0768
6:36053723:T:A	50	100	1	0.02033
6:36054534:T:A	50	100	1	0.1514
6:36054607:C:T	50	100	1	0.0345
6:36054864:C:G	50	100	1	0.1258
6:36054980:C:T	50	100	1	0.08642
6:36055427:A:G	50	100	1	0.01543
6:36057530:C:T	50	100	1	0.1309
6:36058238:C:T	50	100	1	0.01543
6:36058582:T:C	50	100	1	0.01198
6:36058959:G:A	50	100	1	0.02052
6:36059365:A:G	50	100	1	0.1516
6:36059620:T:G	50	100	0.99	0.05156
6:36059743:C:T	50	100	1	0.08987
6:36059856:G:A	50	100	1	0.126
6:36059860:C:T	50	100	1	0.0659
6:36059914:A:G	50	100	1	0.0659
6:36060470:T:C	50	100	1	0.1309
6:36060536:G:A	50	100	1	0.04557
6:36060585:C:T	50	100	1	0.02033
6:36060866:T:C	50	100	1	0.1311
6:36061522:C:T	50	100	1	0.0768
6:36062471:A:T	50	100	1	0.0659
6:36063453:A:G	50	100	1	0.0768
6:36063616:G:A	50	100	1	0.02052
6:36063750:G:A	50	100	1	0.08987
6:36063824:G:C	50	100	0.98	0.03105
6:36063941:A:C	50	100	1	0.01471
6:36064129:A:G	50	100	1	0.1256
6:36064311:C:T	50	100	1	0.1307
6:36064329:G:T	50	100	1	0.01725
6:36064891:G:A	50	100	0.99	0.148
6:36066015:T:G	50	100	1	0.02052
6:36066053:G:A	50	100	1	0.08987
6:36066089:G:A	50	100	1	0.09005
6:36066143:C:T	50	100	1	0.1514
6:36067208:T:G	50	100	1	0.02197
6:36067976:G:A	50	100	0.94	0.01071
6:36068575:G:T	50	100	1	0.1062
6:36068578:T:G	50	100	1	0.1037
6:36068735:C:T	50	100	1	0.1311
6:36069132:T:C	50	100	1	0.1309
6:36069416:G:A	50	100	1	0.01471
6:36069449:A:G	50	100	1	0.126
6:36069629:A:G	50	96	0.68	0.01344
6:36070088:A:G	50	100	1	0.1158
6:36070162:C:T	50	100	0.99	0.08914
6:36070206:G:A	50	100	1	0.07607
6:36070981:A:G	50	100	0.88	0.01235
6:36071099:A:G	50	100	1	0.1106
6:36071107:T:C	50	100	1	0.1563
6:36071654:G:T	50	100	1	0.1563
6:36071677:T:G	50	100	1	0.01725
6:36071766:G:C	50	100	1	0.02197
6:36072697:A:G	50	100	1	0.1358
6:36072722:G:A	50	100	1	0.0158
6:36073360:A:G	50	100	1	0.1255
6:36073654:A:G	50	100	1	0.321
6:36073930:G:T	50	100	1	0.09041
6:36074482:T:G	50	100	1	0.1055
6:36075070:C:A	50	100	1	0.02033
6:36075138:A:G	50	100	1	0.08969
6:36075171:C:A	50	100	1	0.1309
6:36075220:C:T	50	100	0.97	0.01271
6:36076253:A:G	50	100	1	0.02033
6:36076296:C:G	50	100	1	0.02033
6:36076344:A:G	49	100	1	0.0659
6:36076448:A:G	50	100	1	0.1256
6:36076854:G:A	50	100	1	0.02033
6:36077275:G:A	50	100	1	0.01543
6:36077469:C:T	50	100	1	0.02033
6:36078449:A:C	50	100	1	0.1062
6:36079321:T:C	50	100	1	0.01943
6:36079522:G:C	50	100	1	0.01943
6:36080124:G:A	50	100	1	0.01943
6:36080233:G:A	50	100	1	0.1062
6:36080461:T:C	50	100	1	0.02033
6:36080640:A:G	50	100	1	0.1258
6:36081939:G:A	50	100	1	0.1062
6:36082233:A:C	50	100	1	0.01725
6:36083422:C:T	50	100	1	0.1307
6:36083423:T:C	50	100	1	0.1307
6:36083636:C:T	50	100	1	0.1309
6:36083964:C:T	50	100	0.93	0.01725
6:36084052:G:A	50	100	1	0.01398
6:36084307:G:A	50	100	1	0.07698
6:36085172:A:G	50	100	1	0.01816
6:36085286:C:A	50	100	1	0.02033
6:36085370:C:T	50	100	1	0.1309
6:36086025:G:A	50	100	1	0.0768
6:36086035:G:T	50	96	0.73	0.01362
6:36086087:T:C	50	100	1	0.02052
6:36086617:A:G	50	100	0.98	0.1329
6:36087007:A:G	50	100	1	0.02233
6:36087009:A:G	50	100	1	0.01434
6:36087155:C:T	50	100	0.99	0.1245
6:36087348:G:A	50	100	1	0.0837
6:36087437:C:G	50	100	1	0.03177
6:36087438:G:A	50	100	0.96	0.08424
6:36087728:A:G	50	100	1	0.01471
6:36087898:A:G	50	100	0.98	0.1253
6:36088164:G:T	50	100	0.98	0.1527
6:36088653:C:T	50	100	1	0.1055
6:36089078:C:A	50	100	1	0.1249
6:36089339:A:G	50	100	1	0.02215
6:36089348:T:A	50	100	1	0.02687
6:36090191:G:A	50	100	0.96	0.1255
6:36090426:C:T	50	100	1	0.1055
6:36090846:C:T	50	100	1	0.01943
6:36091907:A:G	50	100	1	0.03377
6:36092201:C:T	50	100	1	0.01561
6:36092434:G:A	50	100	1	0.1247
6:36092867:C:T	50	100	1	0.02052
6:36093486:G:A	50	100	1	0.1247
6:36093589:G:C	50	100	1	0.01543
6:36093596:G:C	50	100	1	0.0285
6:36093684:A:G	49	100	1	0.13
6:36095214:A:T	50	100	1	0.1534
6:36095342:A:G	50	100	0.99	0.07843
6:36095364:C:T	50	100	1	0.06736
6:36095385:G:A	50	100	1	0.1585
6:36095607:A:G	50	100	1	0.02052
6:36095737:T:A	50	100	0.96	0.01652
6:36096259:G:A	50	100	1	0.3183
6:36096665:G:A	50	100	0.97	0.08479
6:36096891:G:T	50	100	0.91	0.01271
6:36097408:T:C	50	100	1	0.2001
6:36097802:C:G	50	100	1	0.01416
6:36097844:G:A	50	100	1	0.06736
6:36097845:A:C	50	100	1	0.1245
6:36097887:T:C	50	100	0.98	0.08696
6:36098025:T:C	50	100	1	0.0236
6:36098155:C:G	50	100	0.84	0.0158
6:36098257:T:C	50	100	1	0.02052
6:36098481:G:A	50	100	1	0.06899
6:36098866:G:A	50	100	1	0.0463
6:36098893:T:C	50	100	1	0.0236
6:36099830:T:C	50	100	1	0.0285
6:36100264:T:C	50	100	1	0.06736
6:36100526:G:A	50	100	1	0.1244
6:36101212:G:A	50	100	1	0.1053
6:36101712:A:G	50	100	0.99	0.3199
6:36102098:C:T	50	100	1	0.1532
6:36102195:G:T	50	100	0.99	0.07825
6:36102450:G:T	50	100	1	0.15310000000000001
6:36102894:G:T	50	100	0.99	0.3203
6:36102922:A:G	50	100	1	0.1245
6:36103178:G:A	50	100	0.99	0.07825
6:36103740:G:A	50	100	1	0.1051
6:36103786:A:C	50	100	1	0.0158
6:36104395:C:T	50	98	1	0.15310000000000001
6:36104397:T:C	50	100	1	0.01471
6:36105586:A:G	50	100	0.95	0.0374
6:36106054:G:A	50	100	0.98	0.1516
6:36106771:T:C	50	100	0.86	0.01924
6:36106895:A:G	50	100	1	0.01561
6:36106939:G:T	50	100	1	0.01434
6:36107442:A:C	50	100	0.99	0.3366
6:36107549:C:T	50	100	0.9	0.01634
6:36108133:G:A	50	100	0.99	0.3351
6:36108245:A:G	50	100	0.99	0.01924
6:36108455:G:T	50	100	1	0.01307
6:36108503:C:T	50	100	1	0.122
6:36108787:T:C	50	100	1	0.07571
6:36109157:G:A	49	100	1	0.09041
6:36109239:C:G	50	100	0.93	0.01906
6:36110184:G:A	50	100	1	0.1218
6:36111850:T:C	50	100	1	0.01325
6:36112276:A:G	50	100	1	0.05701
6:36112462:C:T	50	100	0.99	0.0216
6:36112663:T:C	50	100	1	0.0158
6:36112886:A:T	50	100	1	0.0118
6:36113563:G:A	50	100	1	0.1523
6:36114548:G:A	50	100	1	0.1024
6:36114796:C:A	50	100	1	0.1024
6:36114905:G:A	50	100	0.99	0.3361
6:36115327:A:T	50	100	1	0.1022
6:36116033:A:T	50	100	0.99	0.3333
6:36116895:C:T	50	100	0.99	0.1066
6:36116988:A:C	50	100	0.98	0.1398
6:36117226:A:G	50	100	0.99	0.106
6:36117548:G:A	50	98	0.97	0.1734
6:36118153:A:T	50	100	1	0.01162
6:36119199:A:C	50	100	0.98	0.1407
6:36120004:G:A	50	100	1	0.01416
6:36120478:T:C	50	98	0.98	0.1082
6:36120579:A:G	50	100	1	0.01434
6:36120828:G:A	50	100	0.98	0.09405
6:36120923:G:A	50	100	1	0.07516
6:36121036:A:T	50	100	0.99	0.02306
6:36121162:C:G	50	100	1	0.07516
6:36121273:T:A	50	100	0.99	0.4739
6:36122111:G:A	50	100	0.99	0.02106
6:36122238:T:C	50	100	0.98	0.3428
6:36123023:G:A	50	98	0.96	0.1492
6:36123330:T:C	50	100	0.96	0.01634
6:36123748:G:C	50	100	1	0.01162
6:36123825:G:A	50	100	1	0.01162
6:36124002:G:A	50	100	1	0.0118
6:36124846:G:A	50	100	0.97	0.08824
6:36125553:G:A	50	98	0.99	0.2939
6:36125964:C:T	50	94	0.96	0.3644
6:36126411:T:G	50	100	0.99	0.4955
6:36126726:T:C	50	100	1	0.01144
6:36127032:T:C	50	100	0.98	0.4835
6:36127170:C:T	50	100	1	0.01162
6:36127780:A:T	50	100	1	0.01416
6:36128099:G:A	50	100	0.9	0.0138
6:36128482:C:T	50	100	1	0.01434
6:36128561:A:T	50	100	1	0.0138
6:36128580:T:A	50	100	0.94	0.1414
6:36128670:A:T	50	90	0.87	0.3767
6:36128766:G:A	50	94	0.89	0.2674
6:36128767:C:T	50	100	1	0.0118
6:36128869:T:C	50	98	0.92	0.1004
6:36128982:A:T	50	100	1	0.05955
6:36129150:T:C	50	100	1	0.01834
6:36129574:T:G	50	98	0.92	0.3306
6:36129963:C:T	50	98	0.92	0.3052
6:36130218:A:G	49	98	0.93	0.03359
6:36130353:G:A	48	97.9	0.95	0.218
6:36130414:C:A	47	97.9	0.96	0.2331
6:36130556:T:C	50	100	0.98	0.03086
6:36130633:A:C	50	98	0.96	0.2645
6:36131497:T:G	50	100	0.91	0.01979
6:36131983:A:C	50	98	0.98	0.2633
6:36132340:T:C	50	100	0.94	0.05537
6:36132892:G:A	50	100	0.99	0.2538
6:36132955:T:C	50	100	0.99	0.4786
6:36133785:T:C	50	100	1	0.2647
6:36134122:G:A	50	100	1	0.01489
6:36134338:C:A	50	100	0.91	0.03613
6:36134341:C:A	50	100	0.96	0.1011
6:36136144:G:A	50	100	1	0.0305
6:36136653:T:C	50	100	0.98	0.02651
6:36137026:T:C	50	100	0.99	0.4769
6:36137347:C:G	50	100	1	0.2687
6:36137655:A:C	50	96	0.99	0.4764
6:36137660:A:C	49	98	0.99	0.4775
6:36137665:A:C	50	96	0.98	0.2947
6:36139395:G:A	50	100	0.98	0.2534
6:36140341:G:C	50	98	0.76	0.01198
6:36140552:C:G	50	100	0.99	0.2638
6:36141233:A:G	50	100	0.99	0.4784
6:36141241:G:C	50	100	1	0.01525
6:36141891:C:T	50	100	0.97	0.02941
6:36142124:T:C	50	100	1	0.2654
6:36142157:G:A	50	100	0.98	0.01362
6:36143046:G:A	50	100	1	0.01525
6:36143221:G:A	50	100	1	0.01053
6:36144646:C:T	50	100	0.99	0.3782
6:36144674:A:G	50	100	1	0.01053
6:36145258:G:C	50	100	1	0.03177
6:36145351:T:C	50	100	1	0.0158
6:36145821:G:A	50	100	1	0.2313
6:36146746:C:T	50	100	0.98	0.04303
6:36146926:C:T	50	100	1	0.2633
6:36147155:C:G	50	100	1	0.01416
6:36147711:C:T	50	100	1	0.2344
6:36148825:C:T	50	100	0.99	0.2342
6:36148857:C:T	50	100	0.99	0.3775
6:36148884:G:A	50	100	1	0.2315
6:36149398:A:G	50	100	1	0.03214
6:36150273:A:G	50	100	1	0.01471
6:36151524:A:C	50	100	1	0.01235
6:36151880:G:T	50	100	0.99	0.3715
6:36151888:T:C	50	100	0.97	0.03286
6:36152386:C:A	50	100	0.94	0.02088
6:36152529:T:A	50	100	0.94	0.01507
6:36152791:C:T	50	100	1	0.03123
6:36153598:C:T	50	100	0.99	0.3716
6:36153639:C:G	50	100	1	0.03159
6:36153691:C:A	50	100	0.99	0.24
6:36154248:T:C	50	100	0.97	0.03776
6:36154250:G:A	50	100	1	0.234
6:36155194:G:A	50	98	0.96	0.04757
6:36156424:C:T	50	100	1	0.234
6:36156577:T:C	50	100	1	0.234
6:36158201:G:C	50	100	1	0.3725
6:36158332:T:C	50	100	0.94	0.0256
6:36158873:A:G	50	100	0.99	0.2402
6:36159692:C:A	50	100	1	0.2344
6:36161249:T:C	50	100	0.94	0.02088
6:36163497:C:T	50	100	0.99	0.13
6:36163668:T:A	50	98	1	0.3729
6:36165562:C:T	50	100	0.93	0.02741
6:36165676:C:T	50	100	1	0.2404
6:36165677:G:A	50	100	1	0.01017
6:36166013:T:C	50	100	1	0.3738
6:36169804:T:G	50	100	0.99	0.01525
6:36170992:A:G	50	100	0.99	0.01525
6:36171121:T:C	50	100	0.98	0.1975
6:36171466:A:G	50	100	1	0.01416
6:36171487:G:A	50	100	0.98	0.1973
6:36171815:T:C	50	100	0.97	0.03958
6:36172859:T:C	50	100	0.99	0.1296
6:36172945:T:A	50	100	0.94	0.08479
6:36173291:C:T	50	100	0.95	0.03522
6:36175381:A:G	50	100	0.95	0.03522
6:36175411:G:A	49	95.9	0.76	0.01362
6:36175820:T:C	50	100	0.99	0.1975
6:36176584:C:A	50	100	0.95	0.03123
6:36176612:T:C	50	100	0.96	0.0207
6:36176722:G:C	50	100	0.92	0.01289
6:36177181:T:C	50	92	0.98	0.4811
6:36177834:C:T	50	100	0.98	0.04466
6:36178056:C:A	50	100	1	0.01089
6:36179467:A:G	50	100	0.92	0.03377
6:36179849:G:A	50	100	0.91	0.01489
6:36179895:C:G	50	100	0.97	0.217
6:36181222:G:C	50	100	0.99	0.3646
6:36181471:T:C	50	100	1	0.1732
6:36182559:C:T	50	100	0.99	0.1703
6:36183400:T:C	50	100	1	0.1714
6:36183835:A:T	50	100	0.99	0.3656
6:36184734:G:A	50	100	1	0.1245
6:36185597:A:G	50	100	0.86	0.0167
6:36187941:G:A	50	98	1	0.04557
6:36188741:A:G	50	100	1	0.1716
6:36189415:A:T	50	100	1	0.07426
6:36192563:A:G	50	100	0.96	0.04357
6:36193112:A:T	50	100	0.97	0.01017
6:36193267:C:T	50	100	1	0.04575
6:36193987:C:T	50	98	1	0.1363
6:36194751:C:T	50	100	0.98	0.01543
6:36196005:A:T	50	86	0.9	0.2736
6:36196164:C:T	50	100	1	0.1721
6:36196291:A:G	50	100	1	0.03867
6:36196315:C:T	50	98	1	0.1725
6:36197436:C:T	50	100	1	0.3824
6:36197587:C:T	50	100	1	0.03776
6:36197798:C:T	50	100	1	0.3673
6:36198296:G:A	50	100	1	0.04557
6:36199248:C:T	50	98	0.99	0.03359
6:36199412:T:C	50	100	0.96	0.07589
6:36199508:C:T	50	100	1	0.09586
6:36200851:A:G	50	100	0.86	0.03341
6:36203368:A:G	50	100	1	0.09477
6:36204412:G:T	50	100	1	0.01035
6:36205507:G:C	50	100	1	0.01489
6:36206082:G:T	50	100	0.99	0.01489
6:36207664:A:T	50	100	1	0.02741
6:36208585:T:C	50	100	0.99	0.02596
6:36210080:T:C	50	100	0.99	0.1761
6:36210720:C:T	50	100	1	0.1756
6:36211059:T:C	50	100	0.86	0.03976
6:36211890:G:A	50	100	0.99	0.03141
6:36214983:T:A	50	100	1	0.01017
6:36214984:G:C	50	100	1	0.01017
6:36215081:G:A	50	100	1	0.1708
6:36215197:A:C	50	100	0.99	0.03286
6:36215340:C:T	50	100	1	0.1725
6:36215357:G:A	50	100	1	0.01507
6:36216075:T:G	50	100	1	0.07389
6:36216447:G:A	50	100	1	0.09586
6:36217904:G:C	50	100	0.96	0.1204
6:36219261:G:A	50	100	1	0.04539
6:36219563:A:G	50	100	0.99	0.01507
6:36220803:A:T	50	100	1	0.07516
6:36221422:G:A	50	100	0.99	0.02596
6:36221663:A:G	50	100	0.94	0.02433
6:36222110:C:G	50	100	1	0.07426
6:36222379:C:G	50	100	1	0.3706
6:36223550:C:T	50	100	1	0.07444
6:36223695:T:C	50	100	1	0.04539
6:36224249:T:C	50	100	1	0.04539
6:36224349:T:A	50	100	1	0.06972
6:36224449:T:C	50	100	1	0.07516
6:36225206:C:A	50	100	1	0.01525
6:36225482:A:G	49	93.9	1	0.1757
6:36225526:C:T	50	100	1	0.1774
6:36226032:T:G	50	100	1	0.04938
6:36226900:G:A	50	98	1	0.01053
6:36227149:A:G	50	100	1	0.02741
6:36227271:T:C	50	100	1	0.177
6:36228189:T:G	50	100	0.98	0.06935
6:36228385:A:G	50	100	1	0.07516
6:36228743:T:C	50	100	0.99	0.01525
6:36229596:G:T	50	100	1	0.09586
6:36229965:C:T	50	100	1	0.07516
6:36230039:C:T	50	98	0.98	0.0285
6:36230644:T:C	50	100	1	0.177
6:36230800:G:C	50	100	1	0.37
6:36231062:A:T	50	98	0.98	0.0512
6:36233496:C:T	50	100	0.92	0.08442
6:36233826:C:G	50	100	1	0.1768
6:36234342:G:C	50	100	0.99	0.01471
6:36234784:A:T	50	98	1	0.3702
6:36234966:G:T	50	100	0.96	0.04158
6:36235464:G:A	50	100	1	0.03794
6:36235933:C:T	50	100	1	0.2151
6:36236416:C:T	50	100	1	0.0935
6:36236460:C:G	50	100	0.96	0.01017
6:36237663:C:T	50	100	1	0.1854
6:36237755:C:G	50	100	0.99	0.2117
6:36238305:C:T	50	100	1	0.05029
6:36239053:A:G	50	100	1	0.01144
6:36239500:G:A	50	100	1	0.04938
6:36239821:A:G	50	100	0.98	0.4421
6:36240196:G:A	50	100	0.98	0.1868
6:36240534:T:C	50	100	0.97	0.2284
6:36241846:G:A	50	100	0.99	0.2442
6:36242397:T:C	50	96	0.99	0.2449
6:36243441:A:T	50	100	0.98	0.07407
6:36245584:G:A	50	100	0.86	0.0167
6:36246213:A:T	49	100	1	0.01253
6:36246714:G:A	50	100	1	0.0728
6:36246898:G:C	50	100	0.99	0.04793
6:36247561:G:A	50	100	0.96	0.01525
6:36247916:A:G	50	100	1	0.1785
6:36248763:C:G	50	100	0.9	0.01688
6:36248968:T:C	50	100	0.99	0.1959
6:36249383:G:A	50	100	0.99	0.2288
6:36249921:C:T	50	100	0.93	0.01017
6:36250442:C:G	50	100	0.99	0.2277
6:36250993:C:T	50	100	1	0.03214
6:36251631:T:A	50	100	1	0.04739
6:36252162:T:C	50	100	0.99	0.01325
6:36253535:G:A	50	100	0.96	0.161
6:36254013:C:G	50	100	1	0.03159
6:36254363:C:G	50	100	0.99	0.2511
6:36254582:C:G	50	100	0.96	0.01652
6:36254586:A:C	50	100	1	0.03086
6:36254911:G:T	50	100	0.98	0.4348
6:36255281:G:A	50	100	1	0.05029
6:36255347:A:T	50	100	1	0.03341
6:36256421:T:G	50	100	1	0.03232
6:36256538:C:A	49	100	0.96	0.03885
6:36257923:G:A	50	100	1	0.08097
6:36258420:T:C	50	100	0.99	0.3437
6:36258748:A:G	50	100	1	0.07244
6:36258859:G:A	50	100	0.98	0.248
6:36258886:T:G	50	100	0.95	0.01017
6:36259223:G:C	50	100	0.88	0.01489
6:36259531:G:A	50	100	0.97	0.4828
6:36259563:C:T	50	100	0.97	0.4828
6:36259800:A:G	50	100	0.94	0.02651
6:36260823:T:G	50	98	0.96	0.2253
6:36261291:T:A	50	100	0.98	0.0158
6:36261718:G:A	50	96	0.92	0.4833
6:36262301:G:T	50	98	0.84	0.07407
6:36262351:G:A	50	98	0.85	0.0581
6:36262358:G:A	50	76	0.7	0.4221
6:36262527:A:G	50	98	0.95	0.0276
6:36262801:G:A	50	98	0.9	0.2587
6:36262887:A:C	50	98	0.92	0.4105
6:36263186:A:T	50	100	0.96	0.02887
6:36263610:A:G	50	100	0.94	0.2026
6:36263716:C:T	50	100	0.93	0.01053
6:36263734:C:A	50	100	0.73	0.02233
6:36263984:C:T	50	100	0.98	0.01852
6:36264085:T:A	50	100	0.96	0.03577
6:36264716:G:A	50	100	1	0.01489
6:36264906:T:G	50	100	0.9	0.03794
6:36264953:A:G	50	100	0.96	0.03813
6:36264972:C:T	50	100	0.93	0.03776
6:36265687:A:G	50	100	0.96	0.2968
6:36266077:G:A	50	100	0.96	0.03268
6:36266230:G:A	50	100	0.99	0.05664
6:36266399:T:C	50	100	0.98	0.126
6:36266482:G:A	50	100	0.98	0.13
6:36266578:A:T	50	100	0.95	0.03341
6:36266834:C:T	50	100	0.99	0.03395
6:36267459:G:T	50	100	0.98	0.09405
6:36267533:C:T	50	100	0.99	0.03395
6:36267611:A:C	50	100	0.98	0.1523
6:36268773:G:C	50	100	0.99	0.05301
6:36268927:C:T	50	100	0.98	0.09749
6:36268954:C:G	50	100	0.99	0.0532
6:36269246:G:A	50	98	0.9	0.05937
6:36269268:G:A	50	100	0.98	0.07843
6:36270010:G:A	50	100	0.97	0.05937
6:36270388:G:A	50	100	1	0.01761
6:36270874:G:A	50	100	0.99	0.0532
6:36271149:G:A	50	100	0.98	0.06736
6:36271276:A:G	50	100	0.99	0.1846
6:36271683:C:T	50	100	0.99	0.03395
6:36272016:G:A	50	100	0.99	0.05919
6:36272334:G:A	50	100	0.99	0.4354
6:36273064:C:T	50	98	0.99	0.2502
6:36273219:A:G	50	96	1	0.09314
6:36273457:G:A	50	100	0.99	0.4352
6:36273834:G:A	50	100	0.99	0.3105
6:36273992:G:T	50	100	0.96	0.1275
6:36274392:G:A	50	96	0.93	0.173
6:36274486:G:C	50	100	1	0.01707
6:36274513:A:T	50	98	0.99	0.2466
6:36274540:C:T	50	98	0.99	0.3865
6:36274785:T:G	50	100	1	0.03395
6:36275126:C:T	50	100	0.98	0.08642
6:36275174:G:T	50	100	0.98	0.01943
6:36275175:C:A	50	100	0.98	0.01943
6:36275235:C:T	50	96	1	0.01943
6:36275239:C:A	50	100	0.99	0.03704
6:36275373:G:A	50	100	0.97	0.02124
6:36275435:T:C	50	100	0.99	0.1211
6:36275717:T:G	50	100	1	0.2622
6:36275786:C:T	50	100	1	0.02142
6:36275863:T:C	50	100	1	0.2651
6:36276051:T:C	50	100	1	0.4374
6:36276158:C:A	50	100	0.96	0.02487
6:36277021:C:T	50	100	1	0.03395
6:36277183:A:G	50	100	1	0.01743
6:36277206:G:T	50	100	0.99	0.2623
6:36277484:T:C	50	100	1	0.4385
6:36278531:A:G	50	100	1	0.03395
6:36278660:A:C	50	100	0.95	0.01979
6:36278793:A:T	50	100	1	0.4377
6:36279326:C:T	50	100	0.98	0.2215
6:36279373:G:A	50	100	0.83	0.02705
6:36279650:A:T	50	100	0.98	0.02651
6:36280109:A:G	50	100	0.97	0.1195
6:36280263:T:A	50	100	0.98	0.1042
6:36280982:G:A	50	100	0.98	0.3001
6:36281015:A:G	50	98	0.93	0.03286
6:36281036:G:A	50	100	0.93	0.03903
6:36281180:T:G	50	98	0.96	0.4686
6:36281603:T:C	50	100	0.96	0.03286
6:36281951:A:G	50	98	0.99	0.3337
6:36282100:G:A	41	85.4	0.77	0.0886
6:36282108:G:A	43	93	0.78	0.02197
6:36282112:G:A	42	95.2	0.83	0.01561
6:36282180:A:G	43	90.7	0.93	0.03922
6:36282237:A:G	47	93.6	0.88	0.04139
6:36282253:A:G	50	96	0.9	0.03359
6:36282409:T:C	50	98	0.9	0.03758
6:36282662:T:A	50	100	0.98	0.3845
6:36283741:G:A	50	100	0.96	0.06118
6:36284336:T:C	50	100	0.92	0.04775
6:36284427:C:A	50	100	0.98	0.3484
6:36284492:C:T	50	100	0.84	0.03159
6:36285062:T:C	50	100	0.98	0.3366
6:36285336:G:A	50	100	0.99	0.02306
6:36285433:T:C	50	100	0.96	0.3077
6:36285515:C:T	50	100	0.96	0.03159
6:36286003:G:A	50	100	0.91	0.06227
6:36286306:T:C	50	100	0.99	0.02542
6:36286366:C:T	50	100	0.94	0.06318
6:36286386:G:A	50	100	0.96	0.3936
6:36286767:C:T	50	100	0.91	0.06481
6:36286975:C:T	50	100	0.91	0.03758
6:36287077:C:T	50	100	0.89	0.3962
6:36287264:G:C	50	98	0.88	0.1745
6:36287445:C:T	50	100	0.99	0.01307
6:36287613:T:C	50	100	0.94	0.02869
6:36287722:G:A	50	100	0.92	0.0325
6:36288026:A:G	50	100	0.91	0.1636
6:36288149:A:G	50	100	0.89	0.01035
6:36288216:T:C	50	100	0.76	0.0158
6:36288228:G:A	50	100	0.84	0.03105
6:36288517:A:G	49	93.9	0.93	0.3887
6:36288748:A:G	50	100	0.94	0.3749
6:36288791:G:T	50	100	0.94	0.3869
6:36289613:A:G	50	98	0.94	0.1599
6:36289888:G:T	50	98	0.94	0.1485
6:36289943:G:C	50	100	0.96	0.3918
6:36290345:G:C	50	100	0.94	0.3103
6:36290385:C:A	50	100	0.88	0.03686
6:36290654:C:T	50	98	0.94	0.2351
6:36290890:T:G	50	100	0.98	0.3898
6:36291158:T:G	50	100	0.94	0.1636
6:36291689:A:T	50	100	0.92	0.2391
6:36292197:A:G	50	100	0.82	0.03958
6:36292359:G:A	50	100	0.97	0.3675
6:36292420:C:T	50	100	0.92	0.02451
6:36292568:C:T	50	100	0.97	0.01997
6:36292669:G:A	50	98	0.95	0.3126
6:36292752:A:G	50	100	0.9	0.04884
6:36292809:G:A	50	98	0.95	0.2268
6:36293081:C:T	50	100	0.97	0.3873
6:36293231:A:G	50	100	0.96	0.08243
6:36293604:G:A	50	98	0.88	0.01471
6:36293668:A:G	50	100	0.89	0.03232
6:36293893:T:G	50	96	0.96	0.1294
6:36294581:C:T	50	100	0.95	0.04956
6:36294605:C:T	50	100	0.95	0.04938
6:36294686:C:A	50	100	0.95	0.04956
6:36294706:G:A	50	100	0.95	0.04938
6:36294983:T:A	50	98	0.95	0.1632
6:36295150:A:T	50	98	0.8	0.05828
6:36295163:G:A	50	100	0.92	0.0532
6:36295214:C:T	50	98	0.96	0.4936
6:36295355:C:T	50	100	0.92	0.03232
6:36296441:A:G	50	100	0.93	0.03214
6:36296515:T:C	50	100	0.93	0.02505
6:36296738:C:T	50	100	0.83	0.02106
6:36296774:T:C	50	100	0.9	0.2836
6:36297691:G:A	50	96	0.96	0.3626
6:36297888:A:C	50	78	0.71	0.08914
6:36297915:G:A	50	100	0.89	0.0216
6:36299341:T:G	49	85.7	0.97	0.3731
6:36299581:G:A	50	100	0.92	0.01053
6:36299742:T:C	50	98	0.96	0.4815
6:36300176:T:A	47	100	0.84	0.03758
6:36300178:T:A	46	100	0.87	0.09187
6:36300180:A:T	46	89.1	0.88	0.1057
6:36300182:A:T	47	87.2	0.93	0.09931
6:36300184:A:T	45	93.3	0.9	0.08951
6:36300186:A:T	47	93.6	0.9	0.01707
6:36300213:G:C	49	93.9	0.93	0.0906
6:36300342:A:C	50	100	0.96	0.4835
6:36300585:T:G	50	100	0.92	0.2801
6:36301221:G:A	50	98	0.88	0.3061
6:36301307:A:C	50	98	0.9	0.3842
6:36301389:G:A	50	94	0.9	0.3707
6:36301417:T:G	50	100	0.88	0.09877
6:36301727:G:A	50	96	0.92	0.3952
6:36301826:G:A	50	92	0.93	0.356
6:36301948:A:G	50	100	0.91	0.06554
6:36302353:C:A	50	92	0.9	0.3863
6:36302891:G:A	50	96	0.85	0.148
6:36303365:C:T	50	100	0.95	0.02088
6:36303383:G:A	50	98	0.99	0.01216
6:36304068:C:A	50	100	0.92	0.1583
6:36304263:A:G	50	100	0.93	0.1752
6:36304666:C:T	50	94	0.93	0.1015
6:36304926:A:T	50	100	0.93	0.1285
6:36304929:C:A	50	100	0.88	0.09187
6:36305540:G:A	50	100	0.93	0.134
6:36305655:T:C	50	98	0.92	0.08678
6:36306376:C:T	50	98	0.93	0.2438
6:36307447:A:T	50	98	0.95	0.1171
6:36307681:T:C	50	96	0.92	0.2879
6:36308223:A:C	50	98	0.96	0.1138
6:36308244:G:C	50	100	0.94	0.01362
6:36308972:T:C	50	98	0.94	0.285
6:36309033:G:A	50	98	0.96	0.114
6:36309358:C:G	50	100	0.93	0.2567
6:36309774:G:A	50	100	0.92	0.2544
6:36309833:G:A	50	100	0.89	0.01144
6:36310899:G:A	50	100	0.75	0.01253
6:36311112:C:T	50	100	0.88	0.01162
6:36311458:G:A	50	100	0.96	0.01053
6:36311746:C:T	50	100	0.93	0.0256
6:36312473:A:C	50	100	0.97	0.2297
6:36313087:A:C	50	100	0.95	0.3005
6:36313314:C:T	50	100	0.92	0.06645
6:36313449:A:G	50	98	0.92	0.06645
6:36313612:G:T	50	100	0.92	0.01307
6:36313686:T:G	50	98	0.95	0.4359
6:36314096:C:T	50	98	0.9	0.1861
6:36315081:T:C	50	100	0.89	0.08751
6:36315816:T:C	50	100	0.93	0.05919
6:36318012:G:C	50	100	0.92	0.1639
6:36319218:G:A	50	100	0.95	0.01943
6:36319535:G:C	50	100	0.96	0.3844
6:36319912:T:A	50	98	0.94	0.09441
6:36319931:T:C	50	100	0.96	0.37
6:36320468:C:T	50	100	0.94	0.1523
6:36320644:G:A	50	100	0.96	0.4762
6:36320968:G:A	50	100	0.94	0.1342
6:36321368:A:C	50	100	0.94	0.4886
6:36321601:C:T	50	100	0.95	0.01652
6:36321833:A:G	50	100	0.96	0.3874
6:36322037:C:T	50	100	0.91	0.1391
6:36322253:C:G	50	100	0.96	0.283
6:36323831:C:T	50	100	0.94	0.2736
6:36324208:G:A	50	100	0.92	0.1071
6:36324230:G:A	50	100	0.94	0.329
6:36324567:C:T	25	96	0.73	0.02633
6:36326065:T:A	50	100	0.94	0.4263
6:36326423:T:C	50	100	0.92	0.0472
6:36327087:A:G	50	100	0.92	0.04684
6:36327138:T:A	50	98	0.89	0.1845
6:36327885:C:T	50	100	0.95	0.2887
6:36328199:C:G	50	100	0.94	0.2903
6:36328737:C:T	50	100	0.86	0.0817
6:36328798:C:T	50	100	0.93	0.07335
6:36328846:G:A	50	100	0.87	0.04666
6:36329442:C:G	50	100	0.91	0.05901
6:36329456:G:A	50	98	0.85	0.2121
6:36329583:C:T	50	100	0.91	0.06554
6:36329864:G:A	50	100	0.79	0.1146
6:36329973:C:G	50	100	0.84	0.01253
6:36330282:C:T	50	92	0.87	0.1434
6:36330800:A:G	50	100	0.7	0.01017
6:36330913:G:A	50	98	0.77	0.02052
6:36330948:G:A	50	100	0.85	0.02124
6:36331405:G:A	50	94	0.84	0.3471
6:36331447:T:C	50	98	0.84	0.1251
6:36331648:A:G	50	98	0.84	0.1135
6:36331767:C:T	50	94	0.84	0.2671
6:36332198:G:A	50	98	0.86	0.476
6:36332344:T:C	50	98	0.84	0.02614
6:36332702:A:G	50	100	0.88	0.05937
6:36332703:A:G	50	98	0.84	0.02869
6:36332709:A:G	50	98	0.84	0.02869
6:36333335:T:A	50	100	0.72	0.0167
6:36333428:C:T	50	100	0.96	0.02524
6:36333722:G:A	50	100	0.9	0.05755
6:36333776:C:A	50	100	0.91	0.0866
6:36333939:C:G	50	100	0.96	0.3157
6:36334332:C:T	50	100	0.99	0.02578
6:36334433:T:C	50	100	0.96	0.4673
6:36334436:T:C	50	100	0.99	0.02578
6:36335288:C:T	50	98	0.95	0.03232
6:36335305:A:C	50	98	0.97	0.3361
6:36335666:G:A	50	96	0.76	0.06173
6:36336553:C:T	50	98	0.98	0.3146
6:36336728:C:T	50	98	0.98	0.3164
6:36337418:A:T	50	100	0.94	0.05991
6:36337610:C:T	50	100	0.72	0.01452
6:36337822:A:G	49	100	1	0.02741
6:36337831:A:G	50	76	0.64	0.0374
6:36337832:A:G	49	100	0.87	0.02651
6:36337836:G:A	45	100	0.84	0.02415
6:36337837:A:G	50	96	0.8	0.01779
6:36337847:A:C	49	100	0.98	0.4592
6:36338312:G:A	50	100	0.98	0.3635
6:36338322:A:C	50	100	0.98	0.4212
6:36339267:T:C	50	100	0.98	0.3658
6:36339393:T:C	50	100	0.98	0.4867
6:36340328:T:C	50	100	1	0.0276
6:36340508:C:T	50	98	0.7	0.02905
6:36340753:G:C	50	100	0.97	0.04884
6:36340862:A:G	50	100	0.98	0.4481
6:36340867:G:A	50	100	0.98	0.3184
6:36340885:T:C	50	98	0.92	0.05247
6:36340940:C:T	50	100	1	0.0276
6:36341964:A:G	50	100	0.99	0.2825
6:36341966:G:A	50	100	0.99	0.2825
6:36342259:G:A	50	100	0.97	0.3241
6:36343119:T:C	50	100	0.98	0.3184
6:36343270:C:T	50	100	1	0.0256
6:36343286:G:C	50	100	0.94	0.03558
6:36343308:C:A	50	100	0.98	0.3186
6:36343684:T:C	50	100	0.98	0.3184
6:36343686:C:T	50	100	0.98	0.3943
6:36343726:C:G	50	100	0.97	0.04956
6:36345130:A:G	50	100	0.97	0.1937
6:36345282:A:C	50	100	0.96	0.03558
6:36345374:G:A	50	100	0.97	0.1941
6:36345810:C:A	49	100	0.97	0.02887
6:36345899:G:C	50	100	0.97	0.1937
6:36345919:G:A	50	100	0.98	0.03522
6:36346364:C:T	50	100	0.96	0.0345
6:36346365:G:A	50	100	0.94	0.05973
6:36346495:G:T	50	100	0.98	0.321
6:36346528:T:C	50	100	0.86	0.02524
6:36346554:G:C	50	100	0.96	0.1794
6:36347434:A:G	50	96	0.93	0.1581
6:36347439:C:G	50	100	0.97	0.03341
6:36347465:T:C	50	100	0.97	0.1104
6:36347552:G:C	50	100	0.97	0.1102
6:36348309:A:G	50	100	0.83	0.05628
6:36348668:G:A	50	100	0.93	0.04049
6:36349023:A:G	50	100	1	0.0256
6:36349204:T:C	50	100	0.87	0.02633
6:36349687:C:T	50	100	0.93	0.04049
6:36349744:G:A	50	100	0.93	0.04049
6:36350779:G:A	50	100	0.97	0.0285
6:36350798:T:C	50	100	0.97	0.3253
6:36351843:C:T	50	100	0.94	0.1587
6:36351939:C:T	50	100	0.98	0.3095
6:36353175:C:T	50	100	0.94	0.03159
6:36353411:T:C	50	100	0.97	0.2981
6:36353572:G:T	50	100	0.9	0.05773
6:36353966:G:A	49	100	0.93	0.03159
6:36354106:T:C	50	100	0.93	0.02052
6:36354924:T:C	50	100	0.95	0.03958
6:36355198:G:A	50	100	0.97	0.4771
6:36355764:A:G	50	100	0.96	0.1616
6:36355833:A:T	50	100	0.97	0.065
6:36355837:C:T	50	100	0.7	0.01652
6:36355902:G:T	50	100	0.97	0.03486
6:36356186:C:T	50	100	0.97	0.03486
6:36356340:C:A	48	97.9	0.9	0.03468
6:36356448:G:A	50	100	0.96	0.3214
6:36356480:C:T	50	100	0.97	0.4762
6:36356900:C:T	50	100	0.94	0.09622
6:36357508:A:C	50	94	0.9	0.3341
6:36357595:G:A	50	100	0.82	0.04357
6:36357917:A:G	50	100	0.97	0.04267
6:36358494:T:C	50	100	0.97	0.0699
6:36358521:G:A	50	100	0.94	0.02832
6:36358571:G:A	50	100	0.99	0.3092
6:36358929:G:A	50	100	0.99	0.08696
6:36359178:A:C	50	100	0.99	0.08388
6:36359276:C:A	50	98	0.93	0.04267
6:36359323:C:T	50	100	0.93	0.0463
6:36359383:G:A	50	100	0.99	0.309
6:36359429:T:C	50	100	0.96	0.4218
6:36360082:G:A	50	100	0.99	0.07462
6:36360143:G:A	50	100	0.98	0.04248
6:36360233:G:A	50	100	0.94	0.03359
6:36360590:G:A	50	100	0.99	0.05265
6:36360830:T:C	50	100	0.99	0.08805
6:36361314:T:A	50	100	0.99	0.3092
6:36361596:A:G	50	100	0.99	0.08824
6:36361641:A:C	50	98	0.97	0.467
6:36361952:C:T	50	100	0.99	0.08951
6:36362073:C:T	50	100	0.92	0.05955
6:36362161:G:A	50	100	0.99	0.07444
6:36362168:G:A	50	100	0.99	0.07226
6:36362259:G:A	50	98	0.93	0.04049
6:36362363:T:C	50	100	1	0.0216
6:36362398:G:A	50	100	0.99	0.07444
6:36362667:G:A	50	98	0.97	0.1064
6:36362736:C:T	50	100	0.93	0.04847
6:36362893:T:C	50	98	0.77	0.02397
6:36362982:A:T	50	100	0.94	0.05937
6:36363019:G:A	50	100	0.97	0.03214
6:36363056:T:C	50	100	0.98	0.3085
6:36363205:C:T	50	100	0.98	0.06699
6:36363307:G:C	50	100	1	0.0216
6:36363422:G:A	50	100	0.96	0.07407
6:36363446:T:C	45	82.2	0.76	0.05537
6:36363453:G:A	45	95.6	0.86	0.01543
6:36363457:C:T	46	95.7	0.86	0.01471
6:36363458:A:G	46	95.7	0.82	0.01452
6:36363460:A:G	46	95.7	0.74	0.01253
6:36363470:A:G	48	95.8	0.73	0.01216
6:36363540:G:A	50	100	0.99	0.08515
6:36363612:G:A	50	100	0.99	0.1156
6:36364269:T:C	50	100	0.94	0.1558
6:36364327:C:T	50	100	0.99	0.1129
6:36364366:G:A	50	100	0.91	0.02033
6:36365150:G:A	50	100	0.99	0.3083
6:36365802:C:T	50	100	0.98	0.2876
6:36365807:A:G	50	96	0.86	0.08406
6:36365849:T:C	50	98	0.98	0.08479
6:36365907:C:G	50	100	0.96	0.03867
6:36367304:G:A	50	100	0.97	0.02996
6:36368266:C:G	50	98	0.99	0.08696
6:36368310:A:G	50	100	0.99	0.4052
6:36368318:T:C	50	100	1	0.03232
6:36368504:T:C	50	100	0.94	0.04067
6:36368837:G:A	50	100	0.93	0.01906
6:36369158:C:T	50	100	0.92	0.0207
6:36369884:A:G	50	98	0.98	0.4773
6:36369986:T:C	50	98	0.96	0.07662
6:36370342:C:T	49	100	0.97	0.05882
6:36371149:G:A	50	100	0.98	0.01035
6:36371359:G:A	50	100	0.94	0.03141
6:36372259:A:G	50	94	0.96	0.4003
6:36372263:C:G	50	100	0.93	0.2836
6:36372353:G:T	50	98	0.9	0.03704
6:36372376:A:G	50	100	0.99	0.3143
6:36372387:G:A	50	100	0.88	0.05737
6:36372870:T:G	50	100	0.93	0.05084
6:36373167:G:C	50	100	0.93	0.05174
6:36373188:C:T	50	100	0.85	0.03468
6:36373376:C:T	50	100	0.89	0.02687
6:36373388:G:A	50	98	0.87	0.04902
6:36373466:T:A	50	100	0.84	0.03468
6:36373517:C:T	50	100	0.96	0.3086
6:36373796:A:G	50	100	0.92	0.01561
6:36373829:G:C	50	100	0.97	0.2872
6:36373916:A:G	50	96	0.9	0.3203
6:36374085:C:T	50	100	0.89	0.02687
6:36374144:A:G	50	100	0.97	0.2876
6:36374217:G:T	50	100	0.97	0.2867
6:36374311:C:T	50	100	0.87	0.03468
6:36374404:T:C	50	100	0.9	0.2141
6:36374876:C:A	50	100	0.9	0.02142
6:36375115:T:C	50	96	0.95	0.2712
6:36375285:A:G	50	100	0.92	0.02269
6:36375359:A:G	50	100	0.9	0.03068
6:36375374:C:T	50	98	0.89	0.4099
6:36375398:A:G	50	100	0.78	0.03486
6:36375723:A:T	50	92	0.76	0.3546
6:36375796:G:T	50	100	0.87	0.04702
6:36375944:G:A	50	98	0.72	0.02633
6:36376436:G:A	50	88	0.72	0.222
6:36376515:T:C	50	84	0.65	0.3653
6:36376552:T:C	50	94	0.72	0.2061
6:36376576:A:G	50	98	0.77	0.06028
6:36376581:T:G	50	94	0.7	0.102
6:36376593:C:T	50	90	0.65	0.1667
6:36376645:A:G	50	88	0.72	0.1812
6:36376857:C:A	50	96	0.76	0.1383
6:36377203:G:A	50	98	0.91	0.1772
6:36377382:G:A	50	100	0.95	0.01089
6:36377403:G:A	50	98	0.92	0.3206
6:36378063:A:G	50	100	0.96	0.06609
6:36378113:C:A	50	98	0.87	0.01961
6:36378200:G:A	50	94	0.91	0.2066
6:36378240:G:A	50	100	0.94	0.319
6:36378307:T:C	50	100	0.89	0.03286
6:36378354:T:C	50	100	0.97	0.01598
6:36378542:A:G	50	100	0.97	0.07371
6:36378804:T:C	50	94	0.87	0.08987
6:36379152:A:G	50	100	0.97	0.4847
6:36379197:G:A	50	100	0.97	0.4847
6:36379391:A:T	50	100	0.92	0.08624
6:36379477:G:A	50	100	0.97	0.4847
6:36379725:A:T	50	100	0.94	0.01344
6:36380562:T:C	50	100	1	0.01089
6:36380649:C:T	50	100	0.99	0.06009
6:36380912:T:C	50	98	0.98	0.3584
6:36381008:C:A	50	100	0.92	0.01906
6:36381023:C:T	50	100	0.98	0.484
6:36381189:T:C	50	100	0.85	0.01325
6:36381231:T:C	50	100	0.99	0.07371
6:36381376:G:A	50	100	0.83	0.01398
6:36381416:T:C	50	96	0.91	0.03903
6:36381481:A:C	50	100	0.82	0.02179
6:36381577:T:G	50	100	0.97	0.4679
6:36381706:T:C	50	100	0.83	0.01761
6:36381889:C:A	50	100	0.98	0.1799
6:36382025:C:T	50	94	0.83	0.08769
6:36382083:C:A	50	100	0.94	0.03286
6:36382113:T:C	50	100	0.97	0.1251
6:36382603:T:C	50	100	0.95	0.01344
6:36382647:G:C	50	98	0.83	0.08969
6:36382743:C:T	50	100	0.98	0.02633
6:36382753:C:T	50	100	0.92	0.01289
6:36382828:T:C	50	100	0.97	0.1258
6:36383037:G:A	50	98	0.96	0.3666
6:36383081:G:C	50	100	0.99	0.07353
6:36383156:C:T	50	98	0.96	0.2792
6:36383215:G:A	50	100	0.99	0.07353
6:36383230:A:G	50	100	0.93	0.03123
6:36383318:G:A	50	100	0.96	0.1986
6:36383645:C:T	50	100	0.96	0.0236
6:36384204:G:A	50	100	0.96	0.01325
6:36384313:T:C	50	100	0.96	0.02306
6:36384660:C:T	50	100	1	0.01816
6:36385173:A:T	50	96	0.98	0.2999
6:36385392:G:A	50	100	0.97	0.2972
6:36385695:C:T	50	100	0.93	0.04702
6:36386157:A:G	50	100	0.99	0.3952
6:36386394:G:T	50	100	0.97	0.03413
6:36386436:G:A	50	100	0.97	0.2948
6:36386437:C:A	50	100	0.97	0.295
6:36386735:C:G	50	100	0.99	0.4092
6:36387595:T:C	50	100	0.99	0.3729
6:36387676:G:A	50	100	1	0.0187
6:36387833:A:G	50	100	0.99	0.3925
6:36387877:A:C	50	100	0.96	0.0748
6:36388066:G:T	50	100	0.99	0.06009
6:36388225:A:G	50	100	0.99	0.3929
6:36388410:C:T	50	100	0.98	0.01325
6:36388545:C:T	50	100	0.99	0.3515
6:36388573:G:C	50	100	0.99	0.03813
6:36389269:A:T	49	100	0.93	0.01906
6:36389395:T:G	50	98	0.99	0.392
6:36389483:T:C	50	100	0.93	0.01979
6:36389851:A:G	50	98	0.78	0.03649
6:36389914:T:G	50	98	0.99	0.3544
6:36390028:G:A	50	96	0.99	0.3546
6:36390115:G:A	50	100	0.84	0.02633
6:36390266:G:A	50	100	0.97	0.02687
6:36390512:T:C	50	100	0.96	0.2642
6:36390728:G:A	50	100	0.66	0.01216
6:36391550:T:C	50	100	0.72	0.02142
6:36392102:C:T	50	98	0.97	0.3764
6:36392104:C:T	50	98	0.97	0.4472
6:36392348:G:A	50	100	0.89	0.03558
6:36392431:G:C	50	100	0.92	0.01362
6:36392516:C:G	50	100	0.89	0.02941
6:36392962:C:A	50	100	0.99	0.01035
6:36393103:C:T	50	100	0.99	0.0276
6:36393210:A:G	50	100	0.98	0.2912
6:36393286:C:T	50	100	0.99	0.1688
6:36393341:C:T	50	100	0.99	0.3918
6:36393632:G:A	50	100	1	0.2602
6:36393905:G:A	50	100	0.99	0.2613
6:36394071:G:A	50	100	0.97	0.01126
6:36394186:C:T	50	100	0.93	0.01017
6:36394551:G:A	50	100	0.95	0.04902
6:36394664:A:C	50	100	1	0.2609
6:36394710:C:T	50	100	0.99	0.2908
6:36395551:G:A	50	100	1	0.03686
6:36395710:G:C	50	100	1	0.2607
6:36395737:C:T	50	100	1	0.4072
6:36395752:C:T	50	100	1	0.01525
6:36395779:T:G	50	100	1	0.2607
6:36396042:C:T	50	100	1	0.4483
6:36396146:A:C	50	100	1	0.2291
6:36396388:C:T	50	100	1	0.03686
6:36396671:G:A	50	100	1	0.4072
6:36396930:G:A	50	100	0.95	0.09749
6:36396948:G:A	50	100	1	0.01543
6:36396988:C:T	50	100	1	0.3918
6:36396990:C:G	50	100	1	0.3918
6:36397413:G:C	50	100	1	0.2732
6:36397581:G:A	50	100	1	0.01035
6:36397959:G:A	50	100	1	0.3918
6:36398068:A:G	50	100	1	0.2903
6:36398129:G:A	50	100	0.98	0.04103
6:36398346:T:G	50	100	1	0.09441
6:36398547:A:T	50	100	1	0.01035
6:36398777:A:C	50	100	1	0.01543
6:36399739:G:T	50	100	1	0.2622
6:36400392:G:A	50	100	1	0.2284
6:36400735:G:A	50	100	1	0.3805
6:36400769:A:G	50	100	1	0.09459
6:36401473:A:T	50	100	0.97	0.09477
6:36401483:C:T	50	100	1	0.2623
6:36401693:A:G	50	100	1	0.04103
6:36401998:A:G	50	100	1	0.02778
6:36402009:G:C	50	100	1	0.2629
6:36402183:T:C	50	100	1	0.06409
6:36402477:T:C	50	100	1	0.3275
6:36402617:A:C	50	100	1	0.2623
6:36402891:C:T	50	100	1	0.01543
6:36402955:T:C	50	98	1	0.0325
6:36403539:C:A	50	100	1	0.2622
6:36403714:A:G	50	100	1	0.01543
6:36404283:C:T	50	100	1	0.01543
6:36404424:T:C	50	100	1	0.4003
6:36404748:A:G	50	100	1	0.2622
6:36404830:C:T	50	100	1	0.2622
6:36404888:G:C	50	100	1	0.4003
6:36404927:A:G	50	100	0.99	0.01543
6:36404964:A:T	50	100	0.89	0.01816
6:36405440:G:A	50	100	1	0.01325
6:36405674:T:A	41	100	1	0.2623
6:36406017:C:A	50	100	1	0.2623
6:36406320:C:G	50	100	1	0.4003
6:36406748:T:G	50	100	1	0.3963
6:36407527:G:A	50	98	1	0.2627
6:36407661:G:A	50	100	1	0.2625
6:36408038:C:T	50	100	0.99	0.01543
6:36409932:C:T	46	91.3	1	0.2623
6:36410043:G:A	48	100	1	0.2625
6:36410710:A:G	50	100	1	0.2447
6:36411280:G:A	50	100	1	0.2489
6:36411851:G:A	50	100	1	0.2268
6:36412074:A:G	50	100	1	0.3273
6:36412078:G:A	50	100	1	0.1661
6:36412592:G:A	50	100	1	0.06463
6:36412654:G:A	50	100	1	0.2983
6:36412765:C:T	50	100	1	0.3735
6:36412831:C:T	50	100	1	0.3735
6:36412867:C:T	50	100	1	0.2627
6:36412931:T:A	50	100	1	0.3735
6:36413184:C:T	50	100	1	0.3508
6:36413425:T:A	50	94	0.99	0.4386
6:36413928:C:G	50	100	1	0.3275
6:36414088:C:T	50	100	1	0.3735
6:36414267:A:G	50	100	1	0.289
6:36414275:T:C	50	100	1	0.3735
6:36414609:A:G	50	100	1	0.03159
6:36414807:T:C	50	100	1	0.3735
6:36415038:C:T	50	100	1	0.3736
6:36415172:G:A	50	100	1	0.01035
6:36415432:A:G	50	100	1	0.1681
6:36415947:T:A	50	100	1	0.06463
6:36416085:A:G	50	100	1	0.02088
6:36416180:G:A	50	92	0.99	0.09513
6:36416185:G:A	50	98	1	0.374
6:36416696:C:T	50	100	1	0.374
6:36416813:T:C	50	100	1	0.01616
6:36417095:C:T	50	98	0.99	0.01525
6:36417240:A:G	50	98	1	0.374
6:36417304:G:A	50	100	1	0.3742
6:36417342:G:A	50	100	1	0.06481
6:36417447:G:A	50	100	1	0.374
6:36417561:T:C	50	98	1	0.374
6:36417640:C:T	50	100	1	0.02142
6:36417967:C:G	50	100	1	0.289
6:36417972:G:A	50	100	1	0.289
6:36418158:T:C	50	100	1	0.374
6:36418293:T:C	50	98	0.9	0.03468
6:36418687:A:G	50	100	1	0.374
6:36418762:T:G	50	100	0.97	0.01325
6:36418773:G:C	50	100	1	0.02778
6:36419480:G:C	50	100	1	0.06463
6:36419546:A:T	50	98	0.64	0.01144
6:36419803:T:C	50	100	1	0.374
6:36420228:T:C	50	100	1	0.01107
6:36420242:T:C	50	100	1	0.1679
6:36420322:C:T	50	100	1	0.02778
6:36420454:A:C	50	100	1	0.02088
6:36420685:C:A	50	100	1	0.3522
6:36420788:C:T	50	100	1	0.2947
6:36420909:G:A	50	100	1	0.3482
6:36421374:C:T	50	100	1	0.3489
6:36421571:T:C	50	100	1	0.03159
6:36421600:T:C	50	100	1	0.3493
6:36421641:T:G	50	100	1	0.1679
6:36421860:C:T	50	100	1	0.3716
6:36422051:C:A	50	100	0.98	0.01561
6:36422657:A:C	50	100	1	0.3515
6:36423358:G:A	50	100	1	0.02088
6:36423459:T:C	50	100	1	0.1679
6:36423551:C:T	50	100	0.99	0.02778
6:36423828:G:A	50	100	1	0.4459
6:36424113:A:C	50	100	1	0.279
6:36424124:A:G	50	100	1	0.03722
6:36424438:A:T	50	100	1	0.01035
6:36424490:A:T	50	100	1	0.02088
6:36424626:G:A	50	100	1	0.1679
6:36425389:G:A	50	100	1	0.03377
6:36425633:A:T	50	100	1	0.2789
6:36425807:T:A	50	98	0.94	0.2413
6:36425809:T:A	50	98	0.96	0.2061
6:36425811:T:A	47	100	0.86	0.05592
6:36425813:T:A	50	100	0.98	0.3068
6:36425815:T:A	50	100	0.97	0.2938
6:36425817:T:A	50	100	0.99	0.2743
6:36426039:A:G	50	100	1	0.4415
6:36426310:G:A	50	100	1	0.279
6:36426392:C:T	42	85.7	1	0.2792
6:36426394:A:G	41	82.9	1	0.4406
6:36426540:T:C	50	100	1	0.02088
6:36427149:C:T	50	100	1	0.06445
6:36427660:G:A	50	100	1	0.4417
6:36427840:A:G	50	98	1	0.01525
6:36427891:G:A	50	100	1	0.4417
6:36427984:G:A	50	100	1	0.2006
6:36428053:C:T	50	100	1	0.02869
6:36428220:C:T	50	100	1	0.4423
6:36428862:T:G	50	100	1	0.423
6:36429126:A:G	50	98	1	0.4419
6:36429131:T:G	50	98	1	0.4419
6:36429132:T:G	50	98	1	0.4419
6:36429163:A:T	50	100	1	0.02088
6:36429452:G:A	50	98	1	0.4417
6:36429591:C:T	50	100	1	0.02778
6:36429660:C:T	50	100	1	0.0276
6:36429697:G:A	50	100	1	0.4417
6:36429715:T:G	50	100	1	0.4419
6:36429756:C:T	50	100	1	0.01107
6:36429911:G:A	50	98	0.97	0.2651
6:36430009:G:C	50	100	1	0.4417
6:36430121:T:C	50	100	1	0.4417
6:36430162:G:A	50	100	1	0.2776
6:36430219:A:G	50	100	1	0.2776
6:36430369:C:T	50	100	1	0.4459
6:36430452:T:C	50	100	1	0.4417
6:36430525:A:G	50	100	1	0.4417
6:36430727:C:A	50	100	0.98	0.0158
6:36430785:G:A	50	100	1	0.423
6:36430820:C:A	50	100	1	0.4417
6:36430839:G:A	50	100	1	0.4459
6:36430944:G:A	50	100	1	0.4259
6:36431309:G:A	50	100	1	0.4415
6:36431343:T:C	50	100	1	0.2649
6:36431462:G:A	50	100	1	0.4417
6:36431566:G:A	50	100	1	0.02088
6:36431567:G:A	50	100	1	0.02088
6:36431592:C:A	50	100	0.99	0.01834
6:36431601:T:C	50	100	0.99	0.01834
6:36431769:A:T	50	100	1	0.01834
6:36431778:C:A	50	100	1	0.02251
6:36431896:G:C	50	100	1	0.01725
6:36431900:G:A	50	100	1	0.01834
6:36432055:C:A	50	100	1	0.01834
6:36432105:G:A	50	100	1	0.01834
6:36432225:G:A	50	100	1	0.01834
6:36432258:G:A	50	100	0.96	0.05211
6:36432265:C:G	50	100	1	0.01834
6:36432418:A:C	50	100	1	0.01035
6:36432545:A:C	50	100	1	0.02251
6:36432684:A:C	50	100	1	0.2351
6:36432686:C:A	50	100	1	0.01834
6:36432765:T:C	50	100	1	0.01852
6:36433518:C:T	50	100	1	0.01834
6:36433594:T:C	50	100	1	0.01852
6:36433604:G:A	50	100	0.99	0.1171
6:36433637:A:G	50	100	1	0.02251
6:36433884:C:T	50	100	1	0.01834
6:36434334:G:A	50	100	1	0.01834
6:36434531:A:G	50	100	1	0.2776
6:36434548:T:G	50	100	1	0.01834
6:36434657:T:C	50	100	1	0.01834
6:36434658:C:T	50	100	0.94	0.01834
6:36434811:C:T	50	100	1	0.2776
6:36435071:T:G	50	100	1	0.01834
6:36435126:T:C	50	100	1	0.01834
6:36435157:T:C	50	100	1	0.01834
6:36435392:C:T	50	100	1	0.01852
6:36435617:A:T	50	100	1	0.3112
6:36435634:G:A	50	100	1	0.01834
6:36435796:C:T	50	100	1	0.01834
6:36436097:A:T	46	100	0.99	0.1629
6:36436098:A:T	48	100	1	0.01834
6:36436203:C:A	50	100	1	0.01834
6:36436686:T:C	50	100	1	0.03686
6:36436748:A:G	50	100	1	0.2778
6:36437173:G:A	50	100	1	0.4314
6:36437313:A:C	50	100	1	0.01743
6:36437341:T:C	50	100	1	0.03232
6:36437552:C:T	50	100	0.98	0.01452
6:36437778:T:A	50	100	0.98	0.4486
6:36438084:T:C	50	100	1	0.07407
6:36438099:C:T	50	100	1	0.1598
6:36439245:G:A	50	100	1	0.02088
6:36439297:C:G	50	100	1	0.03232
6:36439350:G:T	50	100	1	0.0285
6:36440217:G:A	50	100	1	0.3114
6:36440293:G:A	50	100	0.78	0.01017
6:36440337:G:A	50	100	1	0.02197
6:36441964:G:A	50	100	1	0.0285
6:36442413:G:A	50	100	1	0.2447
6:36442446:C:T	50	100	1	0.4984
6:36442516:C:T	50	100	0.95	0.0158
6:36442531:G:C	50	100	0.99	0.1572
6:36443009:T:C	50	100	1	0.02015
6:36443024:C:A	49	98	0.99	0.1327
6:36443287:G:T	50	100	0.95	0.1373
6:36443503:G:A	50	100	0.96	0.02397
6:36444207:A:T	50	98	0.96	0.02415
6:36444436:T:C	50	100	1	0.2732
6:36444881:C:T	50	100	1	0.2282
6:36445168:C:A	50	100	1	0.01398
6:36446168:A:G	50	100	0.99	0.1906
6:36446188:G:A	50	100	1	0.01452
6:36446220:A:G	50	100	1	0.4971
6:36446531:A:T	50	98	1	0.4392
6:36447864:G:A	50	98	0.99	0.0158
6:36448015:G:A	49	87.8	0.97	0.3397
6:36448126:G:A	50	100	1	0.3059
6:36448733:G:A	50	100	1	0.02033
6:36448759:T:C	50	100	1	0.01035
6:36449409:T:C	50	100	1	0.2277
6:36449633:T:G	50	100	1	0.1574
6:36449886:C:T	50	100	0.86	0.03667
6:36450143:A:G	48	95.8	1	0.4946
6:36450460:C:T	50	100	1	0.2662
6:36450593:C:T	50	100	1	0.2976
6:36450605:G:C	50	98	1	0.0158
6:36450607:T:C	50	98	1	0.0158
6:36450745:T:C	50	100	0.98	0.02887
6:36450851:A:C	50	100	0.98	0.01271
6:36451098:G:A	50	98	0.96	0.01652
6:36452302:C:G	50	100	1	0.06028
6:36452861:C:T	50	100	1	0.4971
6:36452933:G:A	50	98	1	0.02415
6:36453592:G:A	50	98	1	0.0158
6:36453918:C:A	50	100	1	0.1905
6:36453954:G:A	50	100	0.99	0.01271
6:36454432:C:T	50	100	1	0.02033
6:36454438:T:C	50	100	1	0.1905
6:36454490:T:C	50	100	1	0.01525
6:36454542:A:C	50	98	1	0.01561
6:36454662:G:A	48	95.8	1	0.01507
6:36454677:T:C	49	100	1	0.4969
6:36454749:C:T	48	97.9	1	0.01598
6:36454795:G:A	48	100	1	0.2972
6:36455012:A:G	50	100	1	0.2972
6:36455308:C:T	50	100	1	0.2729
6:36456180:G:A	50	98	1	0.0158
6:36456681:G:A	50	100	1	0.2734
6:36456887:C:G	50	100	1	0.1574
6:36456888:A:C	50	100	1	0.4392
6:36456922:C:G	50	100	1	0.0325
6:36456953:A:T	50	98	1	0.01598
6:36456965:T:A	50	100	0.89	0.01834
6:36457156:A:G	50	100	1	0.4388
6:36457450:A:G	50	100	1	0.1903
6:36458224:T:A	50	100	1	0.02887
6:36458313:C:T	50	100	1	0.4385
6:36458406:T:C	50	100	1	0.3065
6:36458412:A:C	50	98	1	0.02433
6:36458494:G:T	50	100	1	0.3061
6:36458557:A:G	50	100	1	0.01198
6:36459123:C:A	50	98	1	0.01598
6:36459499:C:T	50	100	1	0.439
6:36460045:T:A	50	100	0.99	0.1011
6:36460595:G:A	50	100	1	0.2976
6:36461311:T:A	50	100	1	0.2976
6:36461596:A:G	50	100	1	0.2382
6:36461993:A:G	50	98	1	0.2976
6:36462010:G:A	50	98	1	0.02596
6:36462696:A:G	50	100	0.95	0.01943
6:36462783:A:G	50	100	1	0.4388
6:36462811:A:G	50	100	1	0.3066
6:36463313:G:C	50	100	1	0.2976
6:36463692:C:A	50	100	1	0.2976
6:36463722:A:G	50	100	1	0.1986
6:36464184:A:G	50	100	1	0.01035
6:36464714:T:C	50	98	1	0.01852
6:36464866:A:T	50	100	1	0.2976
6:36464928:C:T	50	100	1	0.02596
6:36465115:A:G	50	100	1	0.2275
6:36465390:T:G	50	96	0.89	0.01743
6:36465631:A:G	50	100	1	0.1984
6:36466167:A:G	50	98	1	0.02814
6:36466866:G:T	50	100	1	0.1656
6:36466902:C:T	50	100	1	0.4281
6:36467227:G:C	49	100	1	0.3072
6:36469320:G:A	50	100	0.99	0.1011
6:36469359:C:G	50	100	1	0.4884
6:36469427:C:T	50	100	1	0.03141
6:36469635:T:C	50	98	1	0.4646
6:36469781:A:T	50	100	1	0.3184
6:36469936:A:G	50	100	1	0.1658
6:36470608:A:T	50	100	1	0.1658
6:36470706:G:T	50	100	1	0.01707
6:36471057:A:C	50	98	1	0.02814
6:36471614:A:G	50	100	1	0.4884
6:36473545:G:C	50	100	1	0.2651
6:36473697:T:C	50	100	1	0.2649
6:36474308:T:A	50	100	0.98	0.01761
6:36475761:T:A	50	98	0.94	0.2008
6:36476679:T:C	50	100	0.99	0.4795
6:36477511:C:T	50	100	1	0.2012
6:36477875:G:A	50	100	1	0.03468
6:36477996:A:G	50	98	1	0.3103
6:36478031:G:C	49	100	1	0.01398
6:36479198:G:C	50	100	1	0.3095
6:36479510:A:G	50	100	0.99	0.3183
6:36479834:G:C	47	97.9	1	0.4359
6:36479854:C:T	50	98	1	0.03468
6:36480809:C:T	50	100	0.94	0.01924
6:36480989:G:T	50	100	1	0.3181
6:36481899:C:T	50	100	1	0.3188
6:36482046:T:A	50	100	1	0.2382
6:36482737:A:G	50	100	1	0.3186
6:36482924:T:C	49	100	1	0.4365
6:36483338:A:C	48	93.8	1	0.2731
6:36483403:G:A	50	100	1	0.01035
6:36483524:A:T	50	100	0.94	0.01507
6:36483628:T:C	50	100	1	0.3188
6:36483862:G:A	50	100	1	0.3186
6:36484000:C:T	50	100	1	0.2731
6:36484114:T:G	50	100	1	0.03141
6:36485787:T:C	50	100	1	0.4795
6:36486446:A:T	50	100	1	0.2712
6:36486569:A:G	50	100	1	0.2731
6:36486687:C:G	50	100	1	0.1572
6:36488061:C:T	50	100	1	0.2012
6:36488466:G:C	50	100	1	0.4363
6:36489241:C:A	50	100	1	0.3095
6:36489448:C:T	50	98	1	0.02814
6:36489577:C:T	50	100	1	0.2731
6:36489707:T:C	50	100	0.99	0.3117
6:36490261:G:A	50	100	1	0.03177
6:36490674:A:T	50	100	1	0.01707
6:36490791:C:T	50	100	1	0.2732
6:36490875:C:T	50	100	1	0.02015
6:36491150:T:G	49	100	1	0.02324
6:36491456:T:C	50	98	0.83	0.02996
6:36491689:C:T	50	100	1	0.2279
6:36492960:C:T	50	100	1	0.01035
6:36493558:A:C	50	100	1	0.1658
6:36494230:G:A	50	100	0.99	0.2731
6:36494364:G:A	50	100	1	0.03486
6:36494687:T:G	50	98	1	0.02796
6:36494936:G:A	50	100	1	0.01035
6:36495066:T:C	50	100	1	0.01035
6:36495386:G:A	50	98	0.98	0.01561
6:36496426:C:T	50	100	0.99	0.01543
6:36496704:G:A	50	100	0.97	0.04938
6:36497057:G:C	50	100	1	0.4281
6:36497181:G:A	50	100	1	0.4798
6:36497603:C:T	50	100	0.97	0.1412
6:36498589:C:T	50	100	1	0.03431
6:36498692:A:G	50	100	1	0.03631
6:36498747:C:G	50	100	1	0.2732
6:36498891:T:C	50	100	1	0.3186
6:36499010:C:A	50	100	1	0.2012
6:36499097:T:C	50	100	1	0.01707
6:36499200:G:A	50	100	1	0.01707
6:36500014:C:G	50	100	1	0.4281
6:36500179:C:A	50	100	1	0.3095
6:36500356:A:G	50	100	0.96	0.03214
6:36500674:C:T	50	100	1	0.02052
6:36500839:T:C	50	100	1	0.2732
6:36500895:C:T	50	100	1	0.2382
6:36501204:C:T	50	100	1	0.01525
6:36501344:A:G	50	100	1	0.4281
6:36501833:G:A	50	100	1	0.02015
6:36501974:G:T	50	100	1	0.2732
6:36502044:C:T	50	100	1	0.1658
6:36502533:T:C	50	100	1	0.02941
6:36502990:G:A	50	100	1	0.03649
6:36503192:T:C	50	100	1	0.01707
6:36503208:C:T	50	100	1	0.02015
6:36503862:T:C	50	100	1	0.2732
6:36504157:C:T	50	100	1	0.2732
6:36504482:A:T	50	100	1	0.4279
6:36504572:A:G	50	100	1	0.2732
6:36504715:A:G	50	100	1	0.03159
6:36504932:A:G	50	98	1	0.2714
6:36504940:G:A	50	100	1	0.01398
6:36505011:C:G	50	100	1	0.1658
6:36505270:C:T	50	100	0.88	0.01507
6:36505543:C:T	50	100	1	0.0354
6:36506364:G:A	50	100	1	0.3186
6:36506422:T:C	50	100	1	0.02015
6:36507369:T:C	50	100	1	0.1658
6:36507399:A:C	50	100	1	0.03631
6:36507423:T:C	50	100	1	0.3186
6:36507743:T:C	50	100	1	0.03159
6:36508077:T:G	50	100	1	0.2732
6:36508270:G:A	50	100	0.77	0.01235
6:36508311:T:C	50	100	1	0.01707
6:36508757:A:T	50	100	1	0.03631
6:36508761:C:T	50	100	1	0.03631
6:36508815:A:G	50	100	1	0.427
6:36508848:T:C	50	100	0.98	0.01707
6:36509483:G:A	50	100	0.99	0.2732
6:36509504:G:A	50	98	1	0.02796
6:36509520:A:G	50	100	1	0.2736
6:36509587:C:T	50	100	1	0.02941
6:36509902:G:A	50	100	1	0.2284
6:36510000:G:A	50	100	0.99	0.01707
6:36510045:C:G	50	100	1	0.2013
6:36510149:A:G	50	100	1	0.4797
6:36510312:C:T	50	100	1	0.2796
6:36510409:A:G	50	98	1	0.2732
6:36510757:C:T	50	98	1	0.02796
6:36511021:C:A	50	100	1	0.2732
6:36511028:G:A	50	100	1	0.03631
6:36511188:C:G	50	100	0.96	0.05864
6:36511397:C:A	50	98	1	0.02796
6:36511418:G:A	50	100	1	0.2645
6:36511450:G:A	50	100	0.99	0.03958
6:36511760:T:A	50	100	1	0.2013
6:36511830:A:G	50	100	0.98	0.2732
6:36512081:C:G	50	100	1	0.03468
6:36512250:T:C	50	100	1	0.03159
6:36512660:C:T	50	100	1	0.3186
6:36512722:C:T	50	100	1	0.2732
6:36512991:A:G	50	100	1	0.2736
6:36513082:C:T	50	98	1	0.1658
6:36513310:G:A	50	100	1	0.01325
6:36513446:G:A	50	100	1	0.3095
6:36513725:A:C	50	100	1	0.03631
6:36513961:A:C	50	98	0.9	0.03922
6:36513983:G:A	50	98	0.99	0.4328
6:36514886:T:C	50	100	1	0.2382
6:36515613:G:A	50	100	1	0.2734
6:36515944:C:T	50	100	1	0.02633
6:36515949:G:A	50	100	0.98	0.02959
6:36516475:G:A	50	100	1	0.4279
6:36516523:G:A	50	98	1	0.02814
6:36516616:C:A	50	100	1	0.2732
6:36517360:G:A	50	100	1	0.03631
6:36517442:A:G	50	100	0.96	0.03141
6:36518477:C:T	50	100	1	0.2732
6:36518626:T:C	50	100	1	0.1712
6:36519140:A:G	50	98	1	0.3097
6:36519336:A:G	50	100	1	0.2732
6:36519934:A:G	50	100	1	0.03631
6:36520664:T:C	50	100	1	0.2752
6:36520699:T:C	50	100	1	0.2645
6:36522356:G:A	50	100	1	0.2732
6:36522702:G:A	50	100	1	0.3186
6:36522876:A:G	50	92	0.65	0.03123
6:36522956:A:G	50	100	0.88	0.09187
6:36523174:G:T	50	100	0.98	0.01707
6:36523265:G:T	49	98	0.93	0.1024
6:36523650:C:T	50	100	1	0.2732
6:36524492:C:G	50	100	1	0.3095
6:36524598:T:G	50	100	1	0.4797
6:36524773:C:A	50	100	1	0.2013
6:36524993:G:A	50	100	0.98	0.1175
6:36525047:A:G	50	100	1	0.2732
6:36525062:C:T	50	98	1	0.1658
6:36525217:G:A	50	100	0.93	0.01053
6:36525488:T:C	50	100	1	0.427
6:36525553:C:T	50	100	1	0.3186
6:36525575:T:C	50	98	1	0.03631
6:36525843:G:A	50	98	1	0.03032
6:36525977:A:G	50	98	1	0.02796
6:36525998:G:A	50	100	0.98	0.01707
6:36526101:G:A	50	100	1	0.1629
6:36526276:G:A	50	100	1	0.1629
6:36526364:C:T	50	100	1	0.03631
6:36526451:G:A	50	100	1	0.2732
6:36527020:T:C	50	100	1	0.3186
6:36527207:A:T	47	89.4	0.71	0.05973
6:36527216:A:G	46	100	1	0.02723
6:36527256:A:G	50	96	1	0.2732
6:36527282:A:G	50	98	1	0.2732
6:36527321:C:T	50	98	1	0.02796
6:36527925:C:T	50	100	1	0.2752
6:36528001:C:T	50	100	1	0.02941
6:36528203:T:C	50	100	1	0.2763
6:36528500:A:G	50	100	1	0.1658
6:36528602:A:G	50	100	1	0.4259
6:36528858:G:C	50	100	1	0.3115
6:36529132:C:T	50	100	1	0.3206
6:36529135:C:G	50	100	1	0.2752
6:36530303:C:G	50	98	1	0.3203
6:36530646:C:T	50	100	1	0.1658
6:36530782:C:T	49	100	1	0.165
6:36531457:A:G	50	100	1	0.3206
6:36531691:G:A	50	100	1	0.2752
6:36531794:C:T	50	100	1	0.4768
6:36531852:C:T	50	100	1	0.2754
6:36532083:A:G	50	100	1	0.3208
6:36532309:T:A	50	86	0.99	0.2663
6:36532500:A:G	50	100	1	0.2754
6:36532508:G:A	50	100	0.99	0.01725
6:36532687:T:A	50	100	1	0.03159
6:36533022:C:T	50	100	1	0.167
6:36533082:A:G	50	100	0.89	0.01834
6:36533083:G:A	49	75.5	0.99	0.4784
6:36533360:A:C	50	100	1	0.2754
6:36533724:A:C	50	100	1	0.0354
6:36534168:T:G	50	100	1	0.03468
6:36534672:T:A	50	100	1	0.03649
6:36535133:G:A	50	100	1	0.03159
6:36535308:C:G	50	100	1	0.3208
6:36536682:C:T	50	98	0.92	0.1618
6:36536857:T:C	50	100	1	0.2754
6:36537273:T:C	50	100	1	0.2754
6:36537760:A:G	50	100	1	0.03631
6:36537813:C:T	50	98	1	0.2754
6:36537853:A:C	50	100	1	0.3208
6:36538095:C:T	50	100	1	0.4254
6:36538217:T:G	50	100	0.93	0.01071
6:36538630:G:A	50	98	0.98	0.02796
6:36538710:A:G	50	100	1	0.3208
6:36538838:G:A	49	100	1	0.01035
6:36539084:T:A	48	100	0.97	0.02832
6:36539278:G:A	50	100	1	0.4265
6:36539569:T:G	50	100	1	0.03468
6:36540259:G:T	50	100	1	0.2756
6:36540321:C:T	50	100	1	0.03631
6:36540447:A:G	50	100	1	0.2756
6:36540545:G:C	50	100	1	0.2754
6:36540621:A:T	50	98	1	0.2754
6:36540869:T:C	50	100	1	0.4252
6:36541180:G:A	50	98	1	0.01053
6:36541275:T:C	50	100	1	0.2669
6:36541420:T:C	50	98	0.98	0.02796
6:36541474:T:C	50	100	1	0.03631
6:36541599:C:T	50	100	1	0.2754
6:36541953:C:G	50	100	1	0.01035
6:36541974:A:G	50	100	1	0.443
6:36542089:C:T	50	100	1	0.2012
6:36542819:G:A	50	96	0.93	0.03395
6:36542823:A:G	50	100	0.98	0.4259
6:36542840:G:A	50	100	1	0.01707
6:36542850:A:G	50	98	1	0.3204
6:36543361:G:T	50	100	1	0.01707
6:36543614:A:G	50	100	0.99	0.4256
6:36545085:T:G	50	100	1	0.2749
6:36545190:G:A	50	100	1	0.2665
6:36545701:C:T	50	100	1	0.01707
6:36545981:C:G	50	100	0.96	0.03123
6:36546126:C:A	50	98	1	0.03649
6:36546199:G:A	50	100	1	0.01707
6:36546318:C:A	50	100	0.99	0.03468
6:36546394:G:T	50	100	1	0.01707
6:36546944:T:G	50	98	0.99	0.4966
6:36546998:G:C	50	100	1	0.01707
6:36547263:G:C	50	100	0.98	0.09659
6:36547410:G:A	50	100	0.94	0.01017
6:36547704:A:C	50	100	0.99	0.09659
6:36548405:C:G	50	98	0.99	0.2306
6:36548526:A:G	50	100	1	0.4061
6:36548538:A:C	50	98	0.99	0.2289
6:36548590:T:C	50	100	1	0.4081
6:36549622:G:A	50	100	0.94	0.03667
6:36549676:C:A	50	86	1	0.4
6:36550272:A:C	50	100	1	0.3197
6:36550567:T:C	50	100	1	0.3499
6:36551160:G:A	50	98	0.99	0.1311
6:36551303:C:T	50	100	0.95	0.01434
6:36551839:G:A	50	100	0.97	0.1705
6:36552324:T:G	50	96	0.99	0.1816
6:36552616:T:C	50	100	1	0.3199
6:36552967:C:T	50	100	1	0.3137
6:36552972:G:T	50	100	1	0.01707
6:36552985:C:A	50	100	0.95	0.01107
6:36553183:A:T	50	100	1	0.3139
6:36553257:T:C	50	100	1	0.4078
6:36553372:G:A	50	98	0.98	0.03431
6:36553586:G:A	50	98	0.99	0.1816
6:36553659:A:G	50	100	0.98	0.0561
6:36553740:A:G	50	100	1	0.1336
6:36554079:A:G	48	100	1	0.3201
6:36554441:A:G	50	100	1	0.4061
6:36554562:G:A	50	100	0.99	0.0236
6:36554672:G:A	50	100	1	0.3141
6:36554792:G:A	50	100	0.98	0.0236
6:36555030:C:T	50	100	1	0.3199
6:36555451:G:C	50	100	1	0.06627
6:36555747:C:T	50	100	1	0.3201
6:36555931:A:T	49	91.8	0.7	0.03395
6:36555933:A:T	48	89.6	0.78	0.04539
6:36555939:T:A	46	82.6	0.85	0.163
6:36555941:T:A	46	91.3	0.78	0.1004
6:36555962:A:C	48	93.8	0.68	0.03558
6:36555965:T:A	49	85.7	0.94	0.2075
6:36555967:T:A	50	82	0.93	0.1527
6:36555970:C:A	49	100	0.71	0.01779
6:36556054:C:A	50	100	0.99	0.3132
6:36556107:A:T	50	100	0.96	0.0236
6:36556298:A:G	50	100	0.99	0.3428
6:36556699:T:C	50	98	0.99	0.313
6:36556701:T:A	50	98	0.99	0.313
6:36556723:T:A	50	98	0.99	0.313
6:36556817:A:G	50	98	0.99	0.1721
6:36556898:A:G	50	100	0.99	0.3117
6:36556900:G:T	50	100	0.99	0.3126
6:36556940:G:A	50	100	0.99	0.3128
6:36557125:T:C	50	100	0.99	0.3097
6:36557134:A:G	50	100	0.99	0.4105
6:36557270:C:A	50	100	0.99	0.06245
6:36557479:A:G	50	98	0.97	0.3273
6:36557544:G:A	50	98	0.98	0.1667
6:36557578:G:A	50	98	0.92	0.3364
6:36558536:G:A	50	100	0.95	0.1494
6:36558620:T:C	50	100	0.94	0.01743
6:36558686:G:C	50	100	1	0.01688
6:36558991:A:G	50	100	0.86	0.01707
6:36559078:G:A	50	100	0.97	0.01707
6:36559412:A:G	50	100	0.97	0.01707
6:36559485:C:G	50	100	0.98	0.01634
6:36559773:A:G	50	100	0.98	0.01452
6:36559853:T:C	50	100	0.91	0.0492
6:36560292:T:A	50	100	0.94	0.02524
6:36560505:C:T	49	100	0.96	0.03558
6:36560591:T:C	50	100	0.96	0.03577
6:36560759:A:G	50	100	0.91	0.03577
6:36560831:C:A	50	100	0.96	0.03577
6:36561022:G:A	50	100	0.97	0.05519
6:36561254:C:T	50	100	0.97	0.03595
6:36561313:C:T	50	100	0.97	0.03577
6:36561645:T:A	50	100	0.92	0.03595
6:36561810:C:A	50	100	0.98	0.01017
6:36561980:C:A	50	100	0.97	0.03595
6:36562135:T:C	50	100	0.97	0.03613
6:36562181:A:C	50	100	0.98	0.03595
6:36562478:G:T	50	100	0.98	0.03613
6:36562479:C:G	50	100	0.99	0.05537
6:36562643:A:G	50	100	1	0.05537
6:36562826:T:C	50	100	1	0.05537
6:36562952:T:C	50	100	1	0.03613
6:36563017:A:C	50	100	1	0.03613
6:36563071:T:C	50	100	1	0.05537
6:36563147:A:G	50	100	1	0.03631
6:36563151:A:G	50	100	1	0.03613
6:36563236:G:A	50	100	0.88	0.01961
6:36563417:C:T	50	100	1	0.01943
6:36563715:G:A	50	100	1	0.03631
6:36563771:G:T	50	100	1	0.05556
6:36564177:C:T	50	100	1	0.03649
6:36564236:C:T	50	100	1	0.05556
6:36564416:T:C	50	100	1	0.03631
6:36564609:T:C	50	100	1	0.03631
6:36564875:G:A	50	100	0.99	0.01017
6:36564960:T:C	49	100	1	0.05556
6:36565168:C:T	50	100	1	0.03631
6:36565259:A:G	50	100	1	0.03631
6:36565427:C:A	50	100	0.98	0.3669
6:36565532:C:T	50	100	1	0.01525
6:36565558:C:A	50	100	1	0.02052
6:36565589:G:A	50	100	1	0.03631
6:36565669:T:A	50	100	1	0.03631
6:36565679:G:A	50	100	1	0.03631
6:36565838:T:C	50	100	1	0.02142
6:36566231:T:C	50	100	1	0.01924
6:36566305:C:A	50	100	1	0.03631
6:36566672:G:A	50	100	1	0.03631
6:36566686:T:G	50	100	1	0.03631
6:36566737:C:T	50	100	1	0.01561
6:36566927:G:C	50	100	1	0.01561
6:36567077:T:C	50	100	1	0.03922
6:36567182:T:G	50	100	1	0.03922
6:36567369:C:T	50	100	0.98	0.01543
6:36567569:A:C	50	100	1	0.03922
6:36567580:G:C	50	100	1	0.03922
6:36567808:G:A	50	100	0.97	0.05247
6:36567813:A:G	50	100	1	0.01017
6:36567833:A:C	50	100	1	0.0394
6:36567862:G:T	50	100	1	0.09659
6:36567890:T:G	50	100	1	0.01253
6:36567911:G:A	50	100	0.98	0.4637
6:36568056:C:T	50	100	1	0.0394
6:36568106:C:T	50	100	1	0.0394
6:36568227:A:C	50	100	1	0.05556
6:36568330:A:T	50	100	1	0.05556
6:36568401:T:C	50	100	1	0.0394
6:36568416:C:T	50	100	1	0.0394
6:36568645:T:C	50	100	1	0.0394
6:36568671:C:T	50	100	0.96	0.1587
6:36568727:G:A	50	100	1	0.04884
6:36568755:C:A	50	100	1	0.01017
6:36569127:C:T	50	100	1	0.0394
6:36569224:G:A	50	100	1	0.04012
6:36569956:A:G	50	100	0.98	0.09641
6:36570041:G:A	50	100	1	0.04248
6:36570424:A:G	50	100	1	0.0423
6:36570618:T:G	50	100	0.98	0.4729
6:36571147:C:T	50	100	1	0.04194
6:36571298:C:A	50	100	1	0.04993
6:36571566:T:C	50	100	1	0.04194
6:36571619:T:C	50	100	1	0.04194
6:36571886:C:T	50	100	1	0.04194
6:36572416:C:G	50	100	1	0.04975
6:36572514:C:A	50	100	1	0.0423
6:36572936:T:A	50	100	1	0.04194
6:36573144:G:A	50	100	1	0.04194
6:36573188:G:A	50	100	1	0.04194
6:36573288:T:C	49	100	1	0.04194
6:36573354:G:A	50	100	1	0.04194
6:36573545:G:A	50	100	1	0.04194
6:36573609:A:G	50	98	1	0.04212
6:36573768:C:T	50	100	1	0.04194
6:36573816:T:C	50	100	1	0.04194
6:36574054:C:G	50	100	0.95	0.03758
6:36574298:T:C	50	100	1	0.03994
6:36574700:T:C	50	100	1	0.03994
6:36575159:C:T	50	100	1	0.04775
6:36575238:C:T	50	100	1	0.03994
6:36575279:C:T	50	100	1	0.03413
6:36575324:G:A	50	100	1	0.02197
6:36575475:C:T	50	100	0.98	0.01543
6:36575489:T:C	50	100	1	0.04012
6:36575921:G:A	50	100	1	0.04666
6:36576041:A:C	50	100	1	0.03994
6:36576052:G:A	50	100	1	0.03994
6:36576558:T:A	50	100	1	0.03994
6:36576573:T:A	50	100	1	0.04012
6:36576621:G:A	50	100	0.95	0.03994
6:36576669:G:T	50	100	1	0.03994
6:36576714:C:T	50	100	1	0.01216
6:36576912:G:C	50	100	1	0.03994
6:36577085:C:T	50	100	0.98	0.01543
6:36577719:T:A	50	100	1	0.03994
6:36577782:T:C	50	100	1	0.04012
6:36577842:T:A	50	100	1	0.04012
6:36578876:A:G	50	100	1	0.04775
6:36579164:T:G	50	100	1	0.09132
6:36579323:G:A	50	100	1	0.03994
6:36579504:T:C	50	100	1	0.03994
6:36579617:C:T	50	100	1	0.01271
6:36579618:G:T	50	100	0.91	0.05301
6:36579671:A:G	50	100	1	0.04539
6:36580351:C:T	50	100	0.99	0.2603
6:36580400:C:T	48	100	0.98	0.2226
6:36580448:A:G	49	95.9	0.99	0.2758
6:36580459:C:T	50	100	1	0.01543
6:36580691:G:A	50	100	1	0.05846
6:36580737:C:A	50	100	1	0.01489
6:36580791:C:T	50	98	1	0.197
6:36580795:C:T	50	98	1	0.197
6:36581673:A:G	50	100	1	0.03431
6:36581743:G:A	50	100	1	0.1934
6:36581777:G:C	50	100	1	0.1934
6:36581931:G:A	50	100	1	0.1934
6:36581975:A:G	50	100	1	0.1934
6:36582081:G:A	50	100	0.99	0.1505
6:36582510:G:A	50	100	1	0.1932
6:36582563:A:G	50	100	0.99	0.1932
6:36582593:A:G	50	100	1	0.1932
6:36582711:G:A	50	100	1	0.1932
6:36582904:C:T	50	100	1	0.1701
6:36583245:C:T	50	100	0.92	0.02233
6:36583295:C:T	48	97.9	1	0.0167
6:36583354:G:T	40	90	0.99	0.4755
6:36583518:A:C	49	98	0.99	0.1721
6:36583521:C:A	45	95.6	0.92	0.01634
6:36583593:A:C	50	100	1	0.1605
6:36583619:T:C	50	100	1	0.1934
6:36583710:T:G	41	92.7	0.73	0.1024
6:36583807:T:C	49	98	1	0.1934
6:36584180:G:A	50	100	0.99	0.3891
6:36584490:C:G	50	100	1	0.1934
6:36584527:T:C	50	100	1	0.1934
6:36584659:A:C	50	100	1	0.1934
6:36584810:G:A	50	100	1	0.1934
6:36584814:T:C	50	100	1	0.1932
6:36584815:G:A	50	100	1	0.1701
6:36584824:T:C	50	100	1	0.4749
6:36584908:G:T	50	100	1	0.1935
6:36585092:G:A	50	100	1	0.1935
6:36585100:A:T	50	100	0.88	0.06373
6:36585432:G:T	50	98	1	0.1935
6:36585639:T:C	50	100	1	0.1941
6:36585898:C:T	50	100	0.73	0.01216
6:36585973:C:T	50	98	0.99	0.1538
6:36586253:A:G	50	100	1	0.1935
6:36586463:A:C	50	100	1	0.154
6:36586512:G:A	50	100	1	0.1935
6:36586532:A:G	50	100	1	0.01416
6:36587027:G:A	50	100	1	0.1728
6:36587209:C:T	50	100	1	0.1727
6:36587258:T:C	50	100	1	0.1932
6:36587465:A:G	50	100	0.99	0.1932
6:36587645:C:T	50	100	0.99	0.2175
6:36588016:A:G	50	100	1	0.02869
6:36588027:A:T	50	98	0.97	0.1327
6:36588037:C:T	50	100	1	0.193
6:36588538:T:C	50	100	1	0.193
6:36588709:C:T	50	100	1	0.01634
6:36588792:A:G	50	100	1	0.193
6:36588857:C:A	50	100	1	0.193
6:36588953:T:C	50	100	1	0.1928
6:36589803:C:A	50	100	1	0.193
6:36589906:G:C	49	100	0.99	0.1899
6:36590038:A:G	50	100	1	0.1928
6:36590171:T:C	50	100	1	0.1928
6:36590199:C:T	50	100	1	0.193
6:36590244:A:G	50	100	1	0.03232
6:36590923:T:A	50	100	1	0.1928
6:36591187:T:C	50	100	1	0.1888
6:36591513:C:T	50	100	1	0.2175
6:36592208:C:T	50	100	1	0.0276
6:36593264:A:T	50	100	1	0.01434
6:36593329:C:T	50	100	0.97	0.0167
6:36594244:G:C	50	100	1	0.1699
6:36594398:G:C	50	100	1	0.01598
6:36594664:C:G	50	100	0.99	0.4713
6:36594991:G:A	50	100	1	0.0276
6:36595066:G:C	50	100	1	0.01434
6:36595176:C:T	50	100	1	0.01525
6:36595205:T:C	50	100	0.92	0.1093
6:36595217:A:G	50	100	1	0.01634
6:36595352:T:C	50	100	0.99	0.1897
6:36595383:T:C	50	100	1	0.01598
6:36595546:C:T	50	100	1	0.01598
6:36595637:A:G	50	100	1	0.01616
6:36595852:A:G	50	100	1	0.01598
6:36595870:C:G	50	100	1	0.01598
6:36595932:G:T	50	100	1	0.01598
6:36596035:C:G	50	100	1	0.2179
6:36596150:C:T	50	100	1	0.03214
6:36596237:T:A	50	100	1	0.01598
6:36596308:G:A	50	100	1	0.01598
6:36596463:A:G	50	100	0.98	0.1886
6:36596644:T:C	50	100	1	0.01598
6:36596693:T:C	50	100	1	0.01598
6:36597295:G:C	50	100	1	0.01598
6:36597682:T:C	50	100	1	0.01598
6:36597827:T:G	49	100	1	0.02378
6:36598053:A:G	50	100	1	0.01598
6:36598586:G:A	50	100	1	0.01434
6:36598736:G:C	50	100	1	0.4715
6:36598798:C:T	50	100	1	0.1605
6:36599347:T:C	50	100	1	0.01598
6:36600439:G:T	50	100	0.89	0.01053
6:36602425:G:A	50	100	1	0.01598
6:36602589:T:C	50	100	1	0.1538
6:36603777:C:T	50	100	1	0.01598
6:36604030:T:C	50	100	1	0.01598
6:36604132:T:C	50	100	1	0.01598
6:36604155:G:A	50	98	1	0.01598
6:36604232:C:T	50	100	1	0.01598
6:36604563:G:A	50	100	1	0.252
6:36604567:A:T	50	100	1	0.01598
6:36604830:C:G	50	100	1	0.01598
6:36605243:G:A	50	100	1	0.01598
6:36605773:A:C	50	100	1	0.01434
6:36605872:G:T	50	100	1	0.01616
6:36605976:A:G	50	100	1	0.01598
6:36606045:G:C	50	100	1	0.1699
6:36606628:G:T	50	100	0.99	0.01598
6:36606740:A:G	50	100	1	0.01598
6:36606826:T:C	50	100	1	0.01598
6:36607055:A:T	50	100	1	0.2522
6:36607092:G:T	50	100	1	0.01961
6:36607520:C:T	50	100	1	0.01598
6:36608265:G:A	50	100	1	0.01598
6:36608376:G:A	50	100	1	0.2177
6:36608518:T:C	50	100	0.99	0.0276
6:36608637:C:T	50	98	1	0.2179
6:36608701:C:T	50	100	1	0.01434
6:36609600:C:T	50	100	1	0.01598
6:36610123:C:A	50	100	1	0.01616
6:36610214:T:C	50	100	1	0.01598
6:36610265:G:T	50	100	1	0.01598
6:36610314:A:G	49	93.9	1	0.07934
6:36610408:A:G	50	100	1	0.07571
6:36610729:T:C	50	100	1	0.01616
6:36611276:C:A	50	100	1	0.01598
6:36611329:G:A	50	100	1	0.01598
6:36611447:T:A	49	87.8	0.92	0.1781
6:36611475:C:T	50	100	1	0.1703
6:36611496:G:A	50	100	1	0.01598
6:36611636:T:C	50	100	1	0.01598
6:36611737:C:T	50	100	0.95	0.01289
6:36612350:G:A	50	100	1	0.01598
6:36612443:T:C	50	100	1	0.01598
6:36612458:A:G	50	100	1	0.01598
6:36612602:G:C	50	100	1	0.01598
6:36612631:C:T	50	100	1	0.01598
6:36613372:A:G	50	96	0.92	0.1592
6:36613448:A:G	50	100	1	0.01616
6:36614117:A:G	50	100	0.78	0.01253
6:36614119:T:C	50	100	0.78	0.01271
6:36614120:A:G	50	100	0.78	0.01253
6:36614372:A:G	50	100	1	0.01652
6:36614474:C:A	50	100	1	0.01634
6:36614486:A:G	50	100	1	0.01634
6:36614861:G:A	50	100	1	0.01598
6:36615150:A:C	50	100	1	0.01652
6:36615158:C:T	50	100	1	0.0118
6:36615304:A:G	50	100	0.98	0.01452
6:36615508:A:G	50	100	1	0.01598
6:36615962:C:T	50	100	0.99	0.01598
6:36616285:C:T	50	100	1	0.01598
6:36616308:A:G	50	100	0.97	0.01616
6:36616368:G:A	50	100	1	0.01598
6:36616384:G:T	50	100	1	0.01961
6:36616837:T:C	50	100	1	0.01434
6:36616962:A:G	50	100	1	0.01434
6:36617543:A:G	50	100	0.97	0.0276
6:36617823:C:T	50	96	0.83	0.01471
6:36618218:C:T	50	100	0.93	0.01162
6:36618293:G:A	50	100	0.99	0.1607
6:36618317:C:T	50	100	0.97	0.01598
6:36618546:A:G	50	100	0.97	0.01598
6:36618656:G:A	49	100	0.97	0.01598
6:36618815:C:G	50	100	0.61	0.01216
6:36618855:A:G	50	100	0.96	0.01598
6:36619983:T:C	50	100	0.94	0.01652
6:36620217:G:A	50	100	0.94	0.01598
6:36620363:C:T	50	100	1	0.1696
6:36621232:G:A	50	100	0.93	0.0158
6:36621563:G:C	50	98	1	0.4581
6:36621648:C:G	50	100	1	0.0118
6:36621725:C:T	50	96	0.91	0.1156
6:36622126:C:T	50	100	0.82	0.01289
6:36623582:C:T	50	100	0.98	0.01616
6:36623948:A:G	50	100	0.96	0.01979
6:36623978:C:A	50	100	0.88	0.06391
6:36624450:G:A	50	98	0.92	0.0423
6:36624542:C:T	50	100	0.92	0.01725
6:36624697:C:T	50	100	0.97	0.01452
6:36624885:T:C	50	100	1	0.01616
6:36625407:G:T	50	100	1	0.01634
6:36625810:G:A	50	100	1	0.01634
6:36625831:A:G	50	100	1	0.01198
6:36626143:G:A	50	100	0.92	0.09459
6:36626153:T:C	50	100	1	0.02215
6:36626302:C:G	50	100	1	0.01634
6:36626509:A:G	50	100	1	0.01634
6:36626648:C:T	50	100	1	0.0118
6:36626891:G:A	50	100	1	0.01634
6:36627508:G:C	50	100	1	0.01634
6:36628071:C:A	50	100	1	0.01634
6:36628073:G:T	50	100	1	0.01652
6:36628345:G:A	50	98	0.94	0.0423
6:36628707:G:T	49	100	0.88	0.02433
6:36628871:A:G	50	98	0.99	0.2279
6:36629007:T:C	47	97.9	0.99	0.2515
6:36629383:C:T	50	98	0.87	0.02996
6:36629918:A:G	50	100	1	0.1536
6:36630130:C:G	50	100	1	0.4755
6:36630401:A:C	50	100	0.98	0.03214
6:36630432:G:A	50	100	1	0.1503
6:36630989:G:T	50	100	1	0.01652
6:36631060:G:C	50	100	1	0.1719
6:36631233:T:C	50	100	1	0.4757
6:36631438:C:T	50	100	0.99	0.02469
6:36631819:T:C	50	100	1	0.1719
6:36632035:C:T	50	100	0.99	0.05574
6:36632659:G:A	50	100	0.84	0.02723
6:36633310:A:G	50	100	0.93	0.04902
6:36633426:A:G	50	98	0.99	0.4717
6:36633435:C:T	50	100	1	0.01434
6:36633668:A:G	50	100	0.99	0.234
6:36633679:C:G	50	100	0.98	0.1954
6:36634120:G:C	50	100	0.98	0.2224
6:36634468:T:C	50	100	0.95	0.02923
6:36634645:A:T	50	100	0.98	0.06227
6:36634729:G:C	49	100	0.99	0.4713
6:36634999:C:A	50	100	0.95	0.0118
6:36635624:T:C	50	100	0.92	0.06554
6:36636190:A:C	50	100	0.92	0.02397
6:36636410:G:C	50	100	0.99	0.01452
6:36636421:C:T	50	96	0.96	0.453
6:36636553:T:C	50	100	1	0.01961
6:36638425:G:A	50	100	1	0.01289
6:36638693:C:T	50	100	0.99	0.01434
6:36639319:A:G	50	98	0.81	0.01543
6:36639322:T:C	50	98	0.93	0.05465
6:36639570:T:C	50	100	0.95	0.03068
6:36639619:C:T	50	100	0.93	0.02397
6:36639655:C:A	50	98	0.81	0.01543
6:36639863:A:G	50	100	0.98	0.03922
6:36639944:C:G	50	100	1	0.01253
6:36640027:G:A	50	100	1	0.01253
6:36640453:T:C	50	100	0.97	0.03885
6:36640490:A:C	50	100	0.92	0.4588
6:36640645:T:C	50	100	0.99	0.02342
6:36641298:T:C	50	98	0.64	0.01598
6:36641676:C:T	50	100	0.88	0.0305
6:36641821:C:T	50	98	0.79	0.01598
6:36642185:G:A	50	100	0.94	0.03867
6:36643459:G:A	50	100	0.97	0.01616
6:36644091:T:C	50	96	0.86	0.2153
6:36644263:C:T	50	90	0.76	0.2879
6:36644428:G:A	50	92	0.87	0.2525
6:36644546:G:A	50	88	0.84	0.2769
6:36644951:C:T	50	100	0.83	0.02869
6:36646035:T:G	50	100	0.96	0.4423
6:36646322:G:A	50	100	0.83	0.01888
6:36646495:G:A	50	100	0.96	0.05301
6:36646550:A:C	38	78.9	0.81	0.09441
6:36647367:T:C	50	100	0.89	0.02469
6:36647376:T:C	50	100	0.89	0.0158
6:36647485:G:A	50	100	0.89	0.0158
6:36647898:T:C	50	100	0.97	0.07879
6:36648823:C:T	50	100	0.98	0.2337
6:36648864:G:A	50	100	0.98	0.2451
6:36648921:C:T	50	100	0.99	0.3415
6:36648979:A:G	50	100	0.99	0.02542
6:36649265:G:T	49	100	0.93	0.01816
6:36649573:T:C	50	100	0.97	0.02614
6:36649692:A:G	50	100	0.81	0.02614
6:36649875:T:C	50	100	0.98	0.2342
6:36650003:T:C	50	100	1	0.08297
6:36650145:C:T	50	100	1	0.03522
6:36650239:G:A	50	100	1	0.1104
6:36650324:C:T	50	100	1	0.03522
6:36650363:T:C	50	100	0.99	0.4414
6:36650491:T:C	50	100	0.99	0.3386
6:36651044:C:T	50	100	1	0.1975
6:36651073:G:A	50	100	0.9	0.02614
6:36651324:T:C	50	100	0.97	0.02614
6:36651574:T:A	50	100	1	0.3163
6:36651613:T:A	50	100	1	0.3588
6:36651675:A:C	50	100	1	0.2723
6:36652106:T:C	50	100	1	0.3522
6:36652288:C:T	50	100	0.96	0.04375
6:36652371:A:G	50	100	1	0.3589
6:36652663:C:T	50	100	1	0.3168
6:36652722:C:G	50	100	1	0.3524
6:36652725:G:A	49	100	1	0.278
6:36652767:G:A	49	100	1	0.01198
6:36652869:C:T	50	100	1	0.0443
6:36652900:C:T	50	100	1	0.0443
6:36652965:T:G	50	100	1	0.3524
6:36653098:G:C	50	100	1	0.3524
6:36653222:C:T	50	100	0.88	0.02633
6:36653223:G:A	50	94	0.96	0.1402
6:36653262:A:G	50	100	1	0.3524
6:36653366:A:G	50	100	1	0.3693
6:36653401:T:C	50	100	0.99	0.3524
6:36653582:T:G	50	100	0.99	0.3524
6:36653634:A:G	50	100	0.99	0.3524
6:36653670:G:A	50	100	0.99	0.3524
6:36653756:T:C	50	100	1	0.2473
6:36654203:G:T	50	100	1	0.03522
6:36654484:A:G	50	100	1	0.03377
6:36654536:C:T	50	100	0.99	0.3524
6:36654772:G:A	50	98	0.99	0.3524
6:36654900:A:C	50	100	1	0.278
6:36655097:C:G	50	100	0.99	0.07589
6:36655123:C:A	50	100	1	0.2781
6:36655190:C:T	50	100	1	0.04884
6:36655306:A:G	50	100	0.99	0.3419
6:36655347:T:C	50	100	0.99	0.2883
6:36655466:A:T	50	100	0.99	0.2885
6:36655561:G:A	50	100	0.99	0.2961
6:36655602:G:A	50	100	0.99	0.2462
6:36655979:C:T	50	100	1	0.2883
6:36656049:A:G	50	100	1	0.03522
6:36656334:C:T	50	100	1	0.3751
6:36656645:C:T	50	100	0.99	0.3909
6:36656872:T:C	50	100	1	0.3751
6:36656936:G:A	50	100	1	0.3753
6:36656945:T:G	50	100	1	0.0276
6:36657244:A:G	50	100	1	0.3753
6:36657429:A:G	50	100	1	0.3749
6:36657439:A:G	50	100	0.97	0.08007
6:36657495:T:C	50	100	1	0.3749
6:36657605:T:C	50	100	1	0.3749
6:36657785:G:A	50	100	1	0.2313
6:36658083:G:A	50	100	0.99	0.03613
6:36658319:T:C	50	100	1	0.3749
6:36658545:T:C	50	100	1	0.3753
6:36659106:G:A	50	100	0.97	0.01271
6:36659155:G:C	50	98	0.98	0.2473
6:36659276:A:G	50	100	1	0.2342
6:36659706:C:T	50	100	1	0.3902
6:36659822:T:C	50	100	1	0.1977
6:36660095:T:C	50	100	1	0.2473
6:36660113:T:C	50	100	1	0.3722
6:36660265:T:G	50	100	1	0.3729
6:36660522:T:A	50	100	1	0.03522
6:36660895:C:T	50	100	0.99	0.1187
6:36660935:C:G	50	100	0.99	0.02378
6:36661176:G:A	50	100	1	0.2377
6:36661405:C:T	50	100	1	0.05991
6:36661667:C:T	50	100	1	0.4114
6:36661740:T:C	50	100	1	0.05991
6:36661870:G:A	50	100	1	0.03431
6:36661937:C:T	50	100	1	0.4114
6:36662056:T:C	50	100	1	0.07662
6:36662396:G:A	50	100	1	0.03413
6:36662591:A:T	50	100	1	0.07698
6:36662687:G:A	50	100	0.95	0.04049
6:36662748:C:G	50	100	1	0.4114
6:36662788:T:C	50	100	1	0.01725
6:36663232:G:A	50	98	0.88	0.01652
6:36663787:A:G	50	100	1	0.07625
6:36664186:C:G	50	98	0.99	0.01707
6:36664207:G:A	50	100	1	0.06046
6:36664360:C:T	50	100	0.98	0.03704
6:36664388:A:G	50	100	1	0.03413
6:36664499:G:C	49	100	1	0.05719
6:36664681:C:T	50	98	0.96	0.1327
6:36664705:C:T	50	100	1	0.4127
6:36664753:A:G	50	100	1	0.05719
6:36664833:A:G	50	98	0.97	0.1387
6:36664911:C:T	50	100	1	0.2823
6:36664986:C:A	50	98	1	0.05719
6:36665292:A:G	50	100	1	0.3203
6:36665383:T:C	50	98	0.98	0.3791
6:36665384:G:A	50	100	0.98	0.04285
6:36665921:A:G	50	100	1	0.07643
6:36666379:A:G	50	100	1	0.3203
6:36666682:G:A	50	100	1	0.3056
6:36666969:G:C	50	100	0.84	0.01797
6:36667816:G:T	50	100	1	0.03704
6:36667957:T:G	50	100	0.98	0.2213
6:36667975:G:A	49	100	1	0.03214
6:36668252:T:C	50	100	1	0.02741
6:36668303:T:C	50	100	1	0.2315
6:36669196:G:A	50	100	1	0.01797
6:36669488:C:A	50	100	1	0.02179
6:36669548:T:C	50	100	0.99	0.3065
6:36669820:T:C	50	100	0.98	0.0846
6:36669855:G:A	50	100	1	0.0492
6:36669899:C:T	50	100	1	0.0492
6:36669968:C:G	50	100	0.99	0.0492
6:36670350:A:G	50	100	1	0.0276
6:36670398:G:A	50	100	1	0.3972
6:36670859:G:A	50	100	1	0.2959
6:36670914:A:C	50	100	1	0.2959
6:36670992:T:C	50	100	1	0.03123
6:36671686:T:C	50	100	0.96	0.02905
6:36671836:T:C	50	100	1	0.3544
6:36671849:G:A	50	100	1	0.01452
6:36672191:A:C	50	100	1	0.323
6:36672355:T:G	50	98	1	0.323
6:36672380:C:T	50	98	1	0.323
6:36672411:G:A	50	98	1	0.3223
6:36672464:C:T	50	100	0.97	0.07789
6:36672495:A:T	50	100	1	0.323
6:36672591:A:C	50	100	1	0.3048
6:36672706:A:T	50	86	0.93	0.3836
6:36672808:A:T	50	100	0.96	0.03359
6:36672892:G:A	50	100	1	0.3228
6:36673213:T:A	50	100	1	0.3224
6:36673259:C:T	50	100	1	0.3224
6:36673361:A:G	50	100	1	0.3272
6:36673408:G:C	50	100	1	0.02687
6:36673454:T:G	50	100	0.97	0.08442
6:36673769:C:A	50	100	0.99	0.1859
6:36673956:T:C	50	100	1	0.06373
6:36673977:A:C	50	100	0.98	0.08424
6:36674008:C:T	50	100	1	0.3217
6:36674014:G:C	50	100	1	0.3215
6:36674164:T:C	50	100	1	0.3212
6:36674247:T:C	50	100	1	0.321
6:36674351:C:A	50	100	1	0.321
6:36674391:C:T	50	100	1	0.3204
6:36674409:T:G	50	100	1	0.321
6:36674413:A:G	50	100	1	0.321
6:36674483:C:T	50	100	1	0.3243
6:36674625:C:T	50	100	1	0.3212
6:36674774:A:G	50	100	1	0.3208
6:36675059:G:A	50	100	1	0.3212
6:36675194:C:T	50	100	1	0.3215
6:36675222:C:A	50	100	1	0.3215
6:36675281:T:A	50	100	1	0.06173
6:36675300:A:G	50	100	0.98	0.08769
6:36675445:A:T	50	98	1	0.3215
6:36675460:C:T	50	98	1	0.3215
6:36675461:G:A	50	100	1	0.06173
6:36675469:A:G	50	98	1	0.3215
6:36675583:T:C	50	100	1	0.3215
6:36675689:C:T	50	100	0.99	0.3056
6:36675722:G:A	50	100	0.97	0.06427
6:36675925:G:A	50	100	0.98	0.01598
6:36675978:C:T	50	100	1	0.3036
6:36676444:G:A	50	100	0.98	0.07698
6:36676609:C:A	50	100	1	0.3037
6:36676721:T:C	50	100	1	0.307
6:36676733:A:G	50	100	1	0.3224
6:36677113:G:T	50	100	0.98	0.08733
6:36677174:C:T	50	100	0.98	0.06409
6:36677181:T:C	50	100	0.99	0.1505
6:36677244:A:G	50	100	0.99	0.1503
6:36677426:T:C	50	100	0.98	0.4065
6:36677689:G:A	50	100	0.99	0.09749
6:36677811:A:C	50	100	0.99	0.4352
6:36677919:A:G	50	100	0.98	0.4833
6:36678191:G:C	50	100	0.97	0.2111
6:36678211:G:C	50	100	0.97	0.211
6:36678576:G:C	49	100	0.99	0.1017
6:36679011:A:G	50	100	0.98	0.3896
6:36679072:T:C	50	100	0.98	0.3873
6:36679193:G:T	50	100	0.99	0.02741
6:36679512:G:A	50	100	0.96	0.1765
6:36679680:C:A	50	100	0.98	0.0167
6:36679686:T:G	50	98	0.92	0.102
6:36679713:G:A	50	100	0.99	0.07407
6:36679748:C:T	50	100	0.99	0.1311
6:36679903:T:C	50	98	0.96	0.392
6:36680440:C:T	50	100	0.89	0.01906
6:36680587:T:C	50	98	0.97	0.3745
6:36680687:C:T	50	100	1	0.02378
6:36681039:A:T	50	100	0.98	0.3626
6:36681143:A:C	50	100	0.96	0.2849
6:36681517:T:C	50	98	0.81	0.0915
6:36681624:G:T	49	98	0.94	0.03395
6:36681816:A:G	50	100	0.94	0.1832
6:36682490:G:A	50	100	0.93	0.08551
6:36682770:G:A	50	96	0.92	0.02451
6:36682788:G:C	50	100	0.97	0.2475
6:36683507:T:C	50	100	0.95	0.04484
6:36684194:C:A	50	100	0.98	0.246
6:36684562:C:G	50	98	0.98	0.4993
6:36685000:C:T	50	100	0.98	0.0187
6:36685700:C:T	50	100	0.98	0.04648
6:36685820:C:T	49	100	0.99	0.2211
6:36685943:G:A	50	100	1	0.01398
6:36686057:C:T	50	100	1	0.01398
6:36686747:C:G	50	100	0.84	0.02324
6:36686965:G:A	50	100	0.98	0.02415
6:36687202:C:T	50	100	0.99	0.02451
6:36687668:C:T	50	98	0.99	0.2213
6:36688190:C:T	50	100	0.99	0.2306
6:36688298:G:A	49	98	0.99	0.2208
6:36688479:C:T	50	96	0.99	0.4958
6:36688605:G:A	50	100	0.99	0.23
6:36688631:T:C	50	100	0.94	0.02633
6:36688937:C:T	50	100	0.94	0.02251
6:36690060:G:A	50	100	0.99	0.2317
6:36690315:C:T	50	98	0.99	0.2384
6:36690965:T:C	50	100	0.96	0.2082
6:36691086:C:T	50	100	0.8	0.01416
6:36691438:C:G	50	98	0.96	0.2079
6:36691560:C:T	50	100	0.94	0.01688
6:36691797:C:T	50	100	1	0.01362
6:36692155:C:T	50	98	0.95	0.1881
6:36692328:C:T	50	100	0.94	0.0846
6:36692332:G:T	50	100	0.81	0.03976
6:36692676:A:G	50	96	0.94	0.4185
6:36693473:C:T	50	100	0.88	0.08297
6:36694063:G:A	50	100	0.94	0.06917
6:36694174:T:G	49	100	0.88	0.0167
6:36694210:G:A	50	100	0.95	0.04339
6:36694279:A:G	50	100	0.9	0.01634
6:36694924:T:C	50	100	0.97	0.3005
6:36694973:G:A	50	100	0.96	0.0817
6:36695117:C:A	50	100	1	0.01906
6:36695123:A:G	50	100	0.96	0.2213
6:36695406:T:C	50	100	0.99	0.258
6:36695474:C:A	50	100	1	0.01888
6:36695580:C:A	50	100	0.99	0.2672
6:36695875:G:A	50	98	0.88	0.09241
6:36696372:T:C	50	100	1	0.01071
6:36696375:C:T	47	100	0.95	0.04121
6:36696389:T:C	50	100	0.97	0.04103
6:36696503:G:A	50	100	1	0.3711
6:36696998:A:C	50	100	1	0.1126
6:36697235:C:T	50	100	1	0.1013
6:36697862:T:C	50	100	1	0.1126
6:36697889:G:A	50	100	0.99	0.01471
6:36698238:G:C	50	100	0.98	0.04121
6:36698262:G:T	50	100	1	0.1019
6:36698356:T:C	50	100	1	0.1126
6:36698550:C:A	50	100	1	0.1124
6:36698608:C:A	50	100	0.98	0.2142
6:36698750:C:T	50	100	1	0.1124
6:36698765:A:T	50	100	1	0.1124
6:36698836:G:A	49	100	1	0.1124
6:36698973:T:G	50	100	1	0.3713
6:36698974:T:G	50	100	1	0.3713
6:36699050:A:T	50	100	1	0.08188
6:36699288:G:A	50	100	1	0.3713
6:36699359:T:C	50	98	1	0.1086
6:36699386:C:T	50	98	1	0.3704
6:36699490:G:A	50	100	1	0.3709
6:36699573:G:T	50	100	1	0.01089
6:36699588:T:C	50	100	1	0.3713
6:36699833:A:G	50	100	1	0.3711
6:36700056:C:A	50	98	0.99	0.01471
6:36700106:G:C	50	100	1	0.3711
6:36700382:G:A	50	100	1	0.01471
6:36700386:C:T	50	100	0.99	0.2193
6:36700772:G:T	50	100	1	0.4523
6:36700991:A:G	50	100	1	0.4542
6:36701167:T:G	50	100	0.99	0.4519
6:36701206:T:C	50	98	1	0.4517
6:36701252:A:G	50	100	0.99	0.09132
6:36701407:C:T	50	100	1	0.01471
6:36701723:G:T	50	100	0.99	0.08297
6:36701732:A:G	50	100	0.99	0.4601
6:36701742:G:A	50	100	0.99	0.0915
6:36701897:G:A	50	100	0.99	0.09132
6:36702242:C:T	50	100	0.98	0.01471
6:36702414:G:A	50	100	0.98	0.2188
6:36702623:T:C	50	100	1	0.4513
6:36702920:T:C	50	100	1	0.1077
6:36703054:G:A	50	100	1	0.10780000000000001
6:36703120:G:A	50	100	0.96	0.02723
6:36703164:C:T	50	100	1	0.08642
6:36703286:C:T	50	100	1	0.08878
6:36703401:G:A	50	100	1	0.08878
6:36703615:C:T	50	98	0.96	0.06373
6:36703616:G:A	50	100	0.99	0.09332
6:36703641:G:T	50	100	1	0.0187
6:36703662:G:T	50	100	0.98	0.08606
6:36703740:G:A	50	100	1	0.01888
6:36703860:C:T	50	100	1	0.02687
6:36704180:G:A	50	100	0.98	0.1218
6:36704189:C:T	50	100	0.9	0.02687
6:36704537:C:T	50	98	0.98	0.0345
6:36704707:A:G	50	98	0.99	0.3348
6:36704775:T:G	50	100	0.97	0.01725
6:36704886:G:A	50	100	1	0.02705
6:36704948:C:T	50	100	0.9	0.02269
6:36704965:C:T	50	100	1	0.0906
6:36705006:G:A	50	100	0.96	0.01471
6:36705128:G:A	50	98	0.99	0.132
6:36705145:G:A	50	100	0.95	0.01652
6:36705330:G:A	50	100	0.99	0.08515
6:36705673:G:A	50	100	0.99	0.1304
6:36705733:A:G	50	100	0.99	0.1314
6:36705855:A:T	50	100	0.99	0.0345
6:36705924:G:A	50	100	1	0.0906
6:36706057:G:A	50	100	1	0.0906
6:36706164:T:C	50	100	1	0.2536
6:36706211:T:C	50	100	1	0.08606
6:36706493:C:G	50	100	1	0.1231
6:36706589:C:T	50	100	1	0.1231
6:36706924:C:T	50	100	0.93	0.08914
6:36707289:G:A	50	100	0.97	0.02324
6:36707798:A:G	50	100	1	0.1231
6:36707832:G:T	50	100	1	0.1231
6:36707943:C:T	50	100	1	0.1231
6:36707983:G:A	50	100	1	0.1304
6:36708308:T:A	50	100	1	0.02869
6:36708665:T:C	50	100	1	0.02723
6:36708700:T:C	50	100	1	0.04412
6:36708959:C:T	50	100	1	0.1576
6:36709102:C:A	50	100	1	0.0345
6:36709303:G:A	50	100	1	0.02469
6:36709399:A:G	50	100	1	0.09985
6:36709495:T:C	50	100	1	0.02469
6:36709537:T:C	50	100	1	0.1589
6:36709611:A:G	50	98	1	0.2004
6:36709666:A:G	50	100	1	0.2478
6:36710205:C:T	50	100	1	0.08043
6:36710240:A:G	50	100	1	0.1187
6:36710374:C:G	50	100	1	0.0837
6:36710435:C:T	50	100	1	0.2478
6:36711571:G:C	50	100	1	0.2476
6:36711796:G:A	50	100	0.96	0.0118
6:36711898:A:G	50	100	1	0.2478
6:36712039:A:G	50	100	1	0.1574
6:36712053:A:G	50	100	0.96	0.1265
6:36712250:C:T	50	100	1	0.08569
6:36712575:G:C	50	100	1	0.07171
6:36712815:T:C	50	100	1	0.1574
6:36713336:C:T	50	100	1	0.08442
6:36713339:T:C	50	100	1	0.248
6:36713891:G:A	50	100	0.97	0.02233
6:36714055:C:T	50	100	1	0.1149
6:36714258:A:T	50	100	0.97	0.02342
6:36714263:G:A	50	100	0.97	0.02342
6:36715130:C:A	50	100	0.96	0.01525
6:36715200:A:C	50	100	0.99	0.08842
6:36715360:G:A	50	100	0.99	0.04248
6:36715518:G:A	50	100	0.98	0.02251
6:36715606:G:A	50	100	0.98	0.01489
6:36715732:G:A	50	100	0.82	0.02106
6:36715919:T:C	50	100	0.97	0.2021
6:36715997:A:T	50	100	0.99	0.3473
6:36716724:T:C	50	100	1	0.02215
6:36716734:T:C	50	100	1	0.02215
6:36716741:T:G	50	100	0.99	0.3317
6:36716771:A:G	50	100	1	0.02197
6:36717761:G:A	50	100	0.81	0.01325
6:36717800:G:A	50	100	1	0.4953
6:36717816:G:A	50	98	1	0.4746
6:36718307:T:A	50	100	0.91	0.03123
6:36718334:A:G	50	100	1	0.01652
6:36718495:C:T	50	100	1	0.4826
6:36718630:C:T	50	100	0.99	0.4394
6:36718969:G:A	50	100	0.98	0.09241
6:36719065:G:A	50	100	0.99	0.01344
6:36719524:A:T	50	100	1	0.3698
6:36719741:T:C	50	100	1	0.4815
6:36719791:C:T	50	100	0.99	0.1556
6:36719815:A:G	50	98	0.99	0.4572
6:36719971:A:G	50	100	0.97	0.0443
6:36720032:A:G	50	100	1	0.4889
6:36720229:A:C	50	100	1	0.4818
6:36720952:T:C	50	100	1	0.3686
6:36721253:A:C	50	100	0.99	0.333
6:36721421:T:A	50	100	0.97	0.1151
6:36721853:C:T	50	100	1	0.3709
6:36722162:T:C	50	100	1	0.01053
6:36722497:G:A	50	100	1	0.01779
6:36722502:C:T	50	100	1	0.01253
6:36722930:T:C	50	100	1	0.4047
6:36723522:A:C	50	100	0.9	0.02415
6:36723611:G:A	50	100	0.99	0.3987
6:36723642:C:T	50	100	0.96	0.01053
6:36723782:T:C	49	100	0.99	0.4294
6:36723789:C:T	50	100	0.99	0.07988
6:36724487:T:A	50	98	0.97	0.4219
6:36725239:G:A	50	100	0.97	0.0906
6:36725362:G:A	50	100	0.98	0.0463
6:36725635:C:A	50	100	1	0.01452
6:36725988:G:A	50	100	0.99	0.01198
6:36726855:T:C	50	100	1	0.02124
6:36727079:G:A	50	100	0.94	0.0187
6:36727446:A:G	50	98	0.96	0.08097
6:36727742:T:C	50	100	1	0.2511
6:36727884:A:C	50	100	1	0.2511
6:36728553:G:A	50	100	1	0.2337
6:36728967:A:G	50	98	0.99	0.2987
6:36729127:G:A	49	98	0.99	0.2771
6:36729424:G:A	50	100	1	0.2335
6:36729486:C:T	49	98	0.99	0.2326
6:36729576:G:A	50	98	0.95	0.0187
6:36729730:A:G	50	98	0.99	0.3504
6:36729905:C:T	50	100	1	0.2338
6:36730020:T:C	50	100	1	0.01834
6:36730383:G:A	50	100	1	0.2346
6:36730508:G:C	50	100	0.99	0.2533
6:36730517:G:A	50	100	1	0.2672
6:36730784:C:A	47	95.7	0.99	0.2373
6:36731123:G:A	50	98	0.67	0.01271
6:36731186:C:T	50	100	0.97	0.03813
6:36731570:G:A	50	100	0.98	0.372
6:36731824:A:G	50	100	0.96	0.08406
6:36732629:T:C	50	94	0.97	0.378
6:36732660:G:A	50	100	1	0.2364
6:36732691:C:T	50	100	1	0.2422
6:36733056:T:C	50	100	0.98	0.4038
6:36733122:T:G	50	98	0.98	0.35
6:36733160:T:C	50	100	0.96	0.04648
6:36733231:G:A	50	100	1	0.22
6:36733450:G:A	50	98	0.99	0.02324
6:36733631:T:C	50	98	0.97	0.2353
6:36733650:G:A	50	100	0.99	0.3453
6:36733689:G:A	50	98	0.96	0.2449
6:36733931:G:A	50	100	1	0.02324
6:36734126:A:G	49	100	0.99	0.2206
6:36734180:G:A	49	100	0.99	0.2206
6:36734239:T:C	49	100	0.99	0.2208
6:36734332:A:G	48	100	1	0.03359
6:36734334:A:T	49	100	1	0.03341
6:36734372:A:G	46	95.7	0.66	0.03068
6:36734374:A:G	46	93.5	0.82	0.07843
6:36734379:T:G	50	94	0.84	0.0768
6:36734381:T:G	50	94	0.66	0.03686
6:36734497:A:G	50	100	0.99	0.3446
6:36734507:A:G	50	98	0.99	0.3829
6:36734602:G:A	49	100	0.99	0.2208
6:36734610:C:T	50	100	0.96	0.06046
6:36734630:G:C	49	100	0.99	0.3413
6:36734717:C:T	50	100	1	0.0423
6:36735066:G:A	50	100	0.99	0.3422
6:36735130:C:G	50	100	1	0.02052
6:36735288:G:A	50	100	1	0.02106
6:36735318:A:C	50	100	0.99	0.224
6:36735769:G:C	50	100	1	0.02197
6:36735882:C:A	50	100	1	0.02378
6:36736006:C:A	50	100	0.99	0.3809
6:36736215:C:T	50	100	1	0.05011
6:36736441:A:G	50	98	0.99	0.2052
6:36736516:T:C	50	100	0.97	0.0768
6:36736643:T:C	50	100	0.99	0.4152
6:36736749:A:T	50	100	0.98	0.4123
6:36736995:T:C	50	100	0.96	0.01452
6:36737010:G:A	50	98	0.99	0.2308
6:36737015:A:G	50	100	0.95	0.01997
6:36737030:C:T	50	98	0.99	0.3551
6:36737138:T:C	50	100	0.98	0.1403
6:36737144:G:A	50	100	1	0.02106
6:36737161:C:T	50	100	1	0.01888
6:36737423:T:G	50	98	0.99	0.408
6:36737558:C:G	50	100	1	0.01888
6:36737865:C:T	50	98	0.97	0.1454
6:36737907:C:T	50	100	1	0.0167
6:36737997:C:T	50	98	0.99	0.2881
6:36738072:G:A	50	100	0.97	0.05029
6:36738334:T:C	50	100	1	0.04975
6:36738380:T:C	50	100	1	0.3582
6:36738817:G:T	50	100	0.98	0.1373
6:36739219:A:G	50	100	0.97	0.02215
6:36739260:C:T	50	100	1	0.02106
6:36739281:C:T	50	100	0.98	0.06863
6:36739641:G:A	50	98	1	0.3513
6:36739922:A:G	50	100	1	0.0158
6:36740387:C:T	50	100	1	0.06899
6:36740419:T:C	50	100	1	0.4277
6:36740690:T:C	50	100	0.99	0.01688
6:36740779:C:G	50	100	0.99	0.1432
6:36740985:A:G	50	100	0.97	0.02215
6:36741044:C:A	50	98	1	0.3477
6:36741093:T:A	50	98	1	0.4321
6:36741140:A:T	50	98	1	0.4321
6:36741288:G:C	50	98	1	0.4321
6:36741738:G:T	50	100	0.98	0.07498
6:36742119:G:A	50	100	0.99	0.07153
6:36742292:C:A	50	100	1	0.01344
6:36742492:A:G	50	100	0.99	0.1452
6:36742839:C:G	50	100	0.99	0.07153
6:36742954:C:T	50	100	0.99	0.05537
6:36742982:T:C	50	98	1	0.4947
6:36743273:A:G	50	98	1	0.4325
6:36743500:G:A	50	100	0.9	0.01398
6:36743558:G:A	50	100	1	0.01344
6:36743566:T:C	50	100	1	0.06627
6:36743629:G:A	50	98	1	0.2026
6:36743785:G:C	50	100	0.99	0.1481
6:36743812:C:A	50	100	0.99	0.07171
6:36744355:G:T	50	100	1	0.06536
6:36745185:C:T	49	98	0.99	0.3214
6:36745486:A:G	50	98	0.97	0.2865
6:36745887:A:G	50	100	0.99	0.3695
6:36745943:G:A	50	100	0.99	0.3569
6:36746081:C:A	50	100	1	0.1825
6:36746323:G:T	50	100	0.75	0.01271
6:36746362:A:G	50	100	1	0.2073
6:36746667:C:T	50	100	1	0.06645
6:36746714:G:A	50	100	1	0.3971
6:36746881:C:T	50	100	1	0.03214
6:36746917:C:T	50	100	0.99	0.1175
6:36746930:C:T	50	100	1	0.01253
6:36747266:C:G	50	100	1	0.1491
6:36747276:G:A	50	100	1	0.3669
6:36747369:T:C	50	100	1	0.2462
6:36747384:T:A	50	100	0.99	0.1173
6:36747698:T:G	50	100	0.96	0.06881
6:36747764:G:A	50	100	1	0.01271
6:36747863:A:G	50	100	1	0.3638
6:36748056:A:T	50	100	0.98	0.3675
6:36748144:C:T	50	100	0.99	0.1543
6:36748452:C:A	50	100	0.99	0.3293
6:36748625:G:T	50	100	0.87	0.01071
6:36748640:C:T	50	100	0.99	0.1543
6:36749248:C:T	50	100	0.99	0.2375
6:36749352:A:G	50	100	1	0.06681
6:36749482:G:A	50	100	0.99	0.2476
6:36749636:G:A	50	100	1	0.01943
6:36749803:A:G	50	100	0.99	0.1545
6:36749998:G:A	50	100	0.99	0.1543
6:36750092:T:G	50	100	0.99	0.1554
6:36750197:G:A	50	100	1	0.06718
6:36750277:G:A	50	100	1	0.06718
6:36750407:A:T	50	100	1	0.06718
6:36750482:G:C	50	100	1	0.02433
6:36750532:G:A	50	100	1	0.06718
6:36750553:C:T	50	100	1	0.06718
6:36750668:C:T	50	100	0.99	0.1543
6:36750684:G:T	50	100	1	0.01253
6:36750970:C:T	50	100	1	0.06718
6:36751281:T:C	50	100	1	0.01271
6:36751302:C:T	50	100	1	0.2128
6:36751872:A:G	50	100	1	0.06718
6:36751933:G:A	50	100	0.98	0.08406
6:36751951:G:A	50	100	0.99	0.4345
6:36752132:C:T	50	100	1	0.06718
6:36752289:T:C	50	100	0.98	0.1512
6:36752313:G:A	50	100	1	0.06736
6:36752327:G:A	50	100	0.98	0.08406
6:36752465:C:T	50	100	0.96	0.08424
6:36752698:C:G	50	100	0.99	0.2662
6:36752981:G:A	50	100	0.98	0.08406
6:36753145:G:C	50	100	0.97	0.08224
6:36753851:T:A	50	100	0.96	0.09895
6:36753911:G:C	50	100	0.97	0.2308
6:36753962:T:C	50	98	0.99	0.3578
6:36754095:G:A	50	100	0.96	0.01743
6:36754142:T:G	50	100	1	0.01543
6:36754370:T:C	50	100	0.98	0.3649
6:36754419:A:G	49	98	0.98	0.2073
6:36754499:A:G	50	96	0.96	0.3215
6:36754790:G:C	50	100	0.98	0.09114
6:36754986:A:G	50	100	1	0.02033
6:36755065:T:C	50	98	0.97	0.3833
6:36755112:T:C	50	100	0.99	0.04303
6:36755174:T:C	50	98	0.97	0.3655
6:36755383:G:A	50	96	0.95	0.486
6:36755531:G:T	50	96	0.94	0.187
6:36755535:T:G	50	100	0.99	0.01997
6:36755603:T:C	50	98	0.99	0.1089
6:36755665:G:T	50	98	0.99	0.1723
6:36755795:G:C	50	92	0.99	0.4081
6:36755927:A:G	50	92	0.97	0.2985
6:36756107:C:G	50	96	0.95	0.3698
6:36756139:G:A	50	98	0.98	0.1777
6:36756521:C:T	50	98	0.98	0.1672
6:36756566:C:T	50	100	1	0.04176
6:36756788:T:C	50	98	0.91	0.01053
6:36756957:G:A	50	100	0.88	0.01652
6:36757599:T:C	50	100	0.97	0.01017
6:36757636:G:A	50	100	1	0.01924
6:36757687:A:C	50	96	0.99	0.4902
6:36757709:G:A	50	100	1	0.04176
6:36757949:T:C	50	100	0.99	0.08224
6:36757958:C:T	50	100	1	0.04176
6:36758077:C:T	50	100	0.97	0.08152
6:36758302:G:A	50	100	1	0.04938
6:36758446:G:A	50	96	0.99	0.4987
6:36758526:G:T	50	100	0.95	0.06463
6:36758551:A:T	50	100	1	0.04212
6:36759074:T:G	50	94	1	0.4873
6:36759076:A:G	50	96	0.98	0.4877
6:36759196:C:T	50	100	1	0.04648
6:36759221:G:A	50	98	0.96	0.2565
6:36759304:C:T	50	100	1	0.08097
6:36759398:C:T	50	100	1	0.08134
6:36759435:T:C	50	100	1	0.1409
6:36759481:C:A	50	98	0.99	0.4922
6:36759571:G:C	50	98	0.99	0.4089
6:36759572:T:G	50	100	0.96	0.08424
6:36759726:T:C	50	98	1	0.4049
6:36759836:T:C	50	100	1	0.0463
6:36759930:G:A	50	100	1	0.08134
6:36760382:A:G	50	100	1	0.1144
6:36760521:G:A	50	98	1	0.01979
6:36760634:A:T	50	98	1	0.2912
6:36760934:T:C	50	100	0.98	0.1245
6:36761184:T:C	50	98	1	0.2914
6:36761185:G:A	50	100	1	0.07462
6:36761282:A:G	50	100	0.97	0.01434
6:36761291:C:T	50	100	1	0.08678
6:36761494:C:T	50	100	1	0.0187
6:36761790:A:C	50	98	1	0.2901
6:36761868:A:T	50	98	0.73	0.01525
6:36761873:A:G	50	100	1	0.07462
6:36762002:A:C	50	98	1	0.388
6:36762144:T:A	50	100	0.99	0.09241
6:36762320:A:G	50	100	1	0.01543
6:36762352:A:G	49	95.9	1	0.2996
6:36762389:C:A	50	98	1	0.06718
6:36762563:C:T	50	98	1	0.2141
6:36762641:A:G	50	98	1	0.2046
6:36763020:A:G	50	100	1	0.0935
6:36763336:C:T	50	100	1	0.09277
6:36763439:T:C	50	98	1	0.3524
6:36763949:T:C	50	98	1	0.2195
6:36764044:C:T	50	100	1	0.01471
6:36764098:G:A	47	100	1	0.09296
6:36764244:C:T	50	100	0.94	0.01525
6:36764654:T:G	50	98	1	0.4172
6:36764740:C:T	50	100	1	0.09168
6:36764765:G:C	50	98	1	0.2142
6:36765176:A:G	50	100	1	0.01271
6:36765236:C:T	50	100	1	0.01489
6:36765293:A:G	50	100	1	0.1262
6:36765355:G:A	50	98	0.99	0.4646
6:36765697:T:C	50	98	0.99	0.2053
6:36765846:A:C	50	98	1	0.0187
6:36766439:C:T	50	98	1	0.1073
6:36766581:A:T	50	98	0.99	0.4588
6:36766867:C:T	50	98	1	0.01943
6:36766927:C:T	50	98	1	0.4419
6:36767131:G:C	50	98	1	0.01943
6:36767215:G:A	50	98	1	0.01961
6:36767288:G:A	50	100	0.98	0.07226
6:36767289:T:C	50	94	1	0.2104
6:36767371:C:A	50	96	1	0.01017
6:36767465:G:A	50	98	0.99	0.4982
6:36767507:G:T	50	98	1	0.01943
6:36767688:A:G	50	96	0.99	0.205
6:36767703:C:G	50	100	0.99	0.1088
6:36767748:G:A	50	98	1	0.01943
6:36767819:A:G	50	98	1	0.01943
6:36768274:G:A	43	86	0.98	0.2723
6:36768325:C:A	50	96	0.99	0.4247
6:36768392:C:A	50	98	1	0.02197
6:36768475:G:A	50	100	1	0.01471
6:36768991:G:A	50	100	0.99	0.07625
6:36769243:G:T	50	96	0.99	0.1511
6:36769475:C:A	50	100	1	0.01471
6:36769699:C:T	50	100	0.99	0.07734
6:36769722:G:A	50	96	0.99	0.4933
6:36769775:T:C	49	95.9	0.99	0.203
6:36769802:A:G	50	100	0.99	0.07607
6:36769815:C:T	50	100	0.99	0.07607
6:36769847:G:A	50	100	1	0.01017
6:36770271:G:A	50	100	0.97	0.07734
6:36770356:G:A	50	100	0.94	0.07389
6:36770362:T:C	50	100	0.96	0.07752
6:36770579:G:A	50	98	0.99	0.4446
6:36770744:C:T	50	100	0.88	0.01452
6:36771009:C:T	50	100	1	0.1131
6:36771548:A:G	50	100	0.95	0.06718
6:36771946:G:A	50	98	1	0.03159
6:36771986:T:G	50	98	1	0.03232
6:36772405:C:T	50	100	1	0.01053
6:36772546:T:G	50	100	1	0.02959
6:36772586:C:T	50	100	1	0.02687
6:36772590:C:T	50	98	0.99	0.4368
6:36773007:T:G	50	98	0.99	0.4936
6:36773032:A:T	50	100	1	0.01943
6:36773176:C:A	50	100	1	0.01035
6:36773212:G:A	50	98	0.99	0.08043
6:36773261:A:G	50	100	0.99	0.02959
6:36773276:C:G	50	94	0.99	0.3962
6:36773363:A:G	50	100	1	0.01924
6:36773395:C:T	50	100	1	0.01452
6:36773469:T:C	50	100	1	0.01924
6:36773489:G:A	50	98	0.94	0.1309
6:36773604:A:C	50	100	1	0.01035
6:36773839:A:G	50	100	1	0.01035
6:36773877:C:A	50	100	0.96	0.04321
6:36774014:T:C	50	100	1	0.01053
6:36774153:A:G	50	100	1	0.01035
6:36774383:T:C	50	100	1	0.01035
6:36774594:A:G	50	100	1	0.01035
6:36774893:A:T	50	100	1	0.01017
6:36774990:C:T	50	100	1	0.01017
6:36775310:G:A	50	100	1	0.01017
6:36775357:C:T	50	98	0.98	0.08097
6:36775402:C:T	50	96	0.98	0.2048
6:36775544:T:C	50	100	0.93	0.0837
6:36775834:C:T	50	100	0.99	0.01834
6:36775986:C:T	50	100	0.98	0.01017
6:36775992:T:C	50	100	0.99	0.01017
6:36776015:A:G	50	100	0.99	0.01017
6:36776238:A:G	50	100	0.99	0.01452
6:36776303:T:C	50	100	0.99	0.01452
6:36776422:T:C	50	100	0.99	0.01452
6:36776529:G:A	50	100	0.95	0.01398
6:36776651:T:C	50	100	0.99	0.01507
6:36776754:A:G	50	100	0.99	0.01452
6:36776951:A:G	49	100	0.95	0.2734
6:36777001:C:T	50	100	0.96	0.2794
6:36777142:A:C	50	100	0.95	0.2879
6:36777209:G:A	50	100	0.98	0.09713
6:36777294:G:A	50	100	0.87	0.08025
6:36777650:G:A	50	100	0.91	0.2723
6:36777763:C:G	50	92	0.91	0.3072
6:36777964:T:G	50	100	0.89	0.01652
6:36778175:C:T	50	100	0.96	0.01434
6:36778185:A:G	49	100	0.96	0.01434
6:36778804:C:T	50	100	0.94	0.1088
6:36779629:C:T	50	98	0.92	0.3775
6:36779717:C:T	50	98	0.93	0.1068
6:36780018:G:A	50	98	0.88	0.02633
6:36780112:C:T	50	100	0.9	0.3898
6:36780224:A:G	50	100	0.66	0.01761
6:36780263:C:T	50	100	0.9	0.1665
6:36780470:T:A	50	98	0.89	0.116
6:36781295:C:T	50	98	0.9	0.108
6:36782352:T:C	50	100	0.94	0.0158
6:36782913:C:T	50	98	0.89	0.0325
6:36783240:A:G	50	94	0.85	0.287
6:36783374:A:C	49	100	0.8	0.05247
6:36783468:G:A	50	98	0.87	0.1639
6:36784710:A:G	50	100	0.89	0.01616
6:36784864:A:C	50	94	0.84	0.2148
6:36785363:T:A	50	92	0.89	0.2611
6:36785686:T:C	50	96	0.85	0.4094
6:36785795:T:C	50	98	0.78	0.01507
6:36785804:G:A	50	100	0.89	0.01071
6:36785960:C:A	50	100	0.88	0.01071
6:36785967:C:T	50	100	0.88	0.01071
6:36786160:A:G	50	100	0.87	0.01561
6:36786242:C:G	50	92	0.88	0.2974
6:36786268:T:C	50	100	0.8	0.0167
6:36786269:G:A	50	100	0.87	0.01725
6:36786290:G:A	50	100	0.86	0.0285
6:36786381:T:C	50	100	0.87	0.01561
6:36786472:T:C	50	100	0.85	0.0158
6:36786832:C:A	50	98	0.76	0.1204
6:36786885:T:C	50	98	0.77	0.1215
6:36787120:G:A	50	100	0.88	0.02687
6:36787214:C:T	50	100	0.87	0.02687
6:36787443:A:G	50	86	0.87	0.3925
6:36787625:T:G	50	92	0.88	0.3248
6:36787891:G:A	50	86	0.86	0.3678
6:36788092:G:C	50	100	0.73	0.01434
6:36788342:C:T	50	98	0.77	0.04212
6:36788641:A:G	50	98	0.77	0.02415
6:36788645:G:A	50	98	0.79	0.04321
6:36789406:G:A	50	96	0.87	0.04938
6:36789489:T:G	50	92	0.86	0.4916
6:36789813:A:G	50	100	0.73	0.01325
6:36789947:A:G	50	98	0.91	0.065
6:36790026:A:G	50	98	0.85	0.3519
6:36790375:C:A	50	100	0.84	0.04866
6:36790403:T:A	50	98	0.91	0.06373
6:36790443:T:C	50	96	0.88	0.03395
6:36790589:T:C	50	100	0.84	0.05156
6:36790777:T:C	50	100	0.87	0.1002
6:36790845:A:C	50	96	0.86	0.06191
6:36790991:C:T	50	100	0.87	0.01307
6:36791372:T:C	50	96	0.9	0.09622
6:36791502:C:T	50	100	0.85	0.02469
6:36791524:A:C	50	98	0.95	0.0118
6:36791567:T:C	50	100	0.89	0.0768
6:36791964:G:A	50	94	0.85	0.4443
6:36791991:C:A	50	98	0.82	0.2502
6:36792199:C:A	50	98	0.92	0.05664
6:36792505:C:T	50	100	0.95	0.01434
6:36792924:C:A	50	96	0.88	0.1403
6:36793001:G:A	50	98	0.9	0.0541
6:36794406:G:A	50	98	0.86	0.02887
6:36795322:G:A	50	98	0.84	0.02687
6:36795980:G:A	50	98	0.86	0.05664
6:36796327:C:T	50	94	0.78	0.01816
6:36796344:G:C	50	94	0.8	0.1647
6:36796399:A:G	50	98	0.65	0.01888
6:36797148:C:G	50	96	0.81	0.01489
6:36797320:G:A	50	100	0.8	0.02088
6:36798515:C:T	50	92	0.79	0.283
6:36798973:A:G	50	94	0.74	0.09786
6:36799139:C:G	50	94	0.81	0.04158
6:36800084:T:C	50	100	0.96	0.02524
6:36800103:C:T	50	100	0.9	0.0276
6:36800111:G:A	50	100	0.76	0.0256
6:36800262:T:C	50	100	0.84	0.01997
6:36800267:A:G	50	100	0.8	0.01307
6:36800343:C:T	50	100	0.93	0.01452
6:36800584:G:A	50	98	0.79	0.02596
6:36800843:T:A	50	100	0.99	0.03286
6:36801314:G:A	50	100	0.9	0.01797
6:36801766:T:C	50	100	0.93	0.0236
6:36801781:G:A	50	100	0.99	0.03232
6:36801939:G:A	50	100	0.91	0.02052
6:36802047:T:C	50	100	0.88	0.05065
6:36802137:T:C	50	100	0.92	0.01598
6:36802930:C:T	50	98	0.87	0.01126
6:36803347:G:A	50	98	0.98	0.3233
6:36803649:C:G	50	100	0.94	0.065
6:36803774:A:C	50	100	0.95	0.03486
6:36803794:A:G	50	98	0.96	0.05955
6:36803811:T:C	50	98	0.96	0.4058
6:36804206:A:G	50	100	0.98	0.01888
6:36804224:A:G	50	100	0.98	0.3896
6:36804767:A:G	50	100	0.92	0.08479
6:36804923:G:A	50	100	0.87	0.02633
6:36805067:G:T	50	100	0.98	0.06681
6:36805115:G:A	50	100	0.93	0.01598
6:36805323:C:T	50	100	0.99	0.03068
6:36805565:G:A	50	100	0.98	0.02451
6:36805664:G:T	50	100	0.89	0.01235
6:36806593:C:T	50	100	0.94	0.05919
6:36807236:G:A	50	100	0.99	0.2711
6:36807254:A:G	50	100	0.98	0.3667
6:36807349:C:T	50	100	0.99	0.4646
6:36807426:T:G	50	100	0.99	0.4257
6:36807437:G:C	50	100	0.98	0.1422
6:36807466:G:A	50	100	0.98	0.3929
6:36807490:T:C	50	100	0.96	0.02996
6:36807545:C:A	50	100	0.87	0.01416
6:36807977:G:A	50	100	0.97	0.04521
6:36808143:T:G	50	100	0.97	0.01761
6:36808696:T:C	50	100	0.97	0.04539
6:36808704:C:G	50	100	0.81	0.02433
6:36808753:C:T	50	98	0.99	0.2747
6:36808855:C:T	50	98	0.98	0.4281
6:36808901:G:A	50	94	0.97	0.3295
6:36808967:T:A	50	98	0.98	0.3646
6:36809014:C:G	50	100	0.99	0.09622
6:36809023:G:T	50	98	0.98	0.435
6:36809121:C:T	50	98	0.98	0.4361
6:36810060:C:T	50	100	1	0.02524
6:36810072:G:A	49	100	0.99	0.02451
6:36810220:A:G	50	100	1	0.02959
6:36810308:C:T	50	100	1	0.02959
6:36811146:C:T	50	100	0.99	0.05574
6:36811382:T:C	50	100	0.97	0.05592
6:36811761:T:C	50	100	0.98	0.4631
6:36811874:T:C	50	100	0.98	0.4592
6:36811977:G:A	50	100	0.88	0.01924
6:36811996:C:T	50	100	0.95	0.01816
6:36812053:G:A	50	100	1	0.09622
6:36812222:T:A	50	98	0.98	0.3642
6:36812366:A:C	50	100	0.99	0.1857
6:36813859:C:T	50	100	0.96	0.1088
6:36814335:G:A	50	100	0.97	0.02887
6:36814804:A:C	50	100	0.97	0.09822
6:36815030:C:T	50	100	0.99	0.05955
6:36815113:G:A	50	100	1	0.04757
6:36815137:G:A	50	100	0.95	0.01906
6:36815231:A:G	50	100	0.96	0.03159
6:36815329:G:A	50	100	1	0.09858
6:36815383:G:A	50	100	1	0.04775
6:36815871:C:T	50	100	0.98	0.02106
6:36815873:A:G	50	100	1	0.08134
6:36816434:A:G	50	100	1	0.08134
6:36816551:A:C	50	100	0.99	0.4666
6:36816653:T:C	50	100	1	0.08115
6:36816889:C:T	50	100	1	0.02687
6:36817322:C:T	50	100	1	0.09604
6:36818203:C:T	50	100	0.98	0.02651
6:36818296:C:T	50	100	1	0.2785
6:36818326:G:C	50	100	0.97	0.02905
6:36818600:G:A	50	100	0.99	0.3551
6:36818631:C:T	50	100	0.99	0.3551
6:36818746:T:C	50	100	0.99	0.4915
6:36819352:T:C	50	100	0.99	0.3504
6:36819388:C:T	50	100	1	0.4415
6:36819393:T:C	50	100	1	0.3533
6:36819396:G:A	50	100	0.98	0.02251
6:36819804:G:A	50	100	0.95	0.01961
6:36819886:A:G	50	100	1	0.3157
6:36820083:T:C	50	100	1	0.1837
6:36820289:T:C	50	100	1	0.3315
6:36820290:G:A	50	100	1	0.3301
6:36820297:G:T	50	100	1	0.3308
6:36820380:C:T	49	100	0.95	0.01816
6:36820403:A:G	50	98	0.98	0.1245
6:36820411:G:A	50	100	1	0.04448
6:36820821:T:C	50	100	0.97	0.1031
6:36821271:C:A	50	100	0.99	0.1153
6:36821273:T:C	50	98	0.99	0.1008
6:36821317:G:A	50	100	1	0.02487
6:36821334:G:T	50	100	0.99	0.0837
6:36821427:G:A	50	100	0.98	0.09532
6:36821750:C:T	50	100	0.99	0.1009
6:36821771:A:G	50	100	0.98	0.4435
6:36822807:A:G	50	100	0.98	0.1509
6:36822854:T:C	50	100	0.98	0.4225
6:36822863:G:A	50	100	0.99	0.1901
6:36822890:G:A	50	100	0.99	0.2625
6:36822913:T:C	50	100	0.99	0.1754
6:36823148:C:T	50	100	0.98	0.03395
6:36823444:C:T	50	100	0.99	0.1906
6:36823579:T:C	50	100	0.98	0.114
6:36823636:A:C	50	100	0.99	0.3942
6:36824059:T:C	50	100	0.99	0.1572
6:36824230:C:A	50	100	0.99	0.4998
6:36824281:C:T	50	100	0.99	0.3028
6:36824390:C:G	50	100	0.98	0.02469
6:36824637:C:T	50	100	0.99	0.1601
6:36825559:T:C	50	100	0.99	0.1516
6:36825738:C:G	50	100	1	0.0354
6:36825740:A:C	50	100	0.95	0.02596
6:36825797:C:A	50	100	0.98	0.01707
6:36826078:C:G	50	100	1	0.0354
6:36826083:C:A	50	100	0.98	0.1305
6:36826289:C:T	50	100	0.98	0.4348
6:36826327:C:T	50	100	0.96	0.0354
6:36826341:A:T	50	100	0.99	0.1481
6:36826468:A:T	50	100	1	0.0354
6:36826535:G:A	50	100	1	0.0354
6:36826567:G:A	50	100	0.97	0.01997
6:36826725:G:T	50	100	0.96	0.02197
6:36826798:C:T	50	100	1	0.1895
6:36826878:C:T	50	100	0.99	0.08261
6:36827587:G:T	50	100	0.99	0.1478
6:36827998:C:T	50	100	0.97	0.05864
6:36828237:T:C	50	100	1	0.1129
6:36828357:A:G	48	100	1	0.1948
6:36828374:T:C	49	100	0.98	0.05846
6:36828529:G:A	50	100	0.98	0.05846
6:36828738:G:T	50	100	0.98	0.03214
6:36828838:A:G	50	100	0.97	0.05846
6:36829148:T:G	50	100	1	0.1897
6:36829152:T:C	50	100	0.99	0.1805
6:36829434:T:A	50	100	0.98	0.0581
6:36829544:G:A	50	98	0.98	0.05828
6:36829667:T:G	50	100	1	0.03631
6:36829884:C:A	49	100	0.95	0.01761
6:36829894:C:T	50	100	1	0.01652
6:36830180:G:A	50	100	0.99	0.08533
6:36830230:G:A	50	100	1	0.1897
6:36830305:C:T	50	100	0.99	0.1779
6:36830374:A:G	50	100	0.99	0.3709
6:36830664:G:A	50	100	1	0.03613
6:36830676:T:A	49	100	1	0.03613
6:36831092:T:C	50	100	0.98	0.4078
6:36831252:G:T	50	100	1	0.1777
6:36831595:C:T	50	100	0.98	0.03341
6:36831731:G:A	50	100	1	0.04666
6:36832118:G:T	50	100	1	0.02324
6:36832309:C:A	50	100	1	0.02324
6:36832835:C:A	50	98	0.99	0.488
6:36832992:G:C	50	98	1	0.1783
6:36833220:C:G	50	98	0.99	0.4334
6:36833278:A:G	50	100	0.98	0.03268
6:36833388:C:G	50	100	0.95	0.0167
6:36833400:C:T	50	100	0.85	0.02524
6:36833412:A:C	50	100	0.99	0.04666
6:36833509:T:C	50	100	1	0.185
6:36834129:T:C	50	100	0.97	0.05828
6:36834384:G:A	50	100	0.98	0.03232
6:36834516:C:T	50	100	0.76	0.03141
6:36834774:C:T	50	100	0.98	0.03232
6:36834991:G:A	50	100	1	0.03359
6:36835067:T:A	50	100	0.99	0.4379
6:36835750:C:T	50	100	0.98	0.03195
6:36835797:T:C	50	100	1	0.1846
6:36835956:C:T	50	100	0.99	0.1786
6:36836352:C:T	50	100	0.99	0.1786
6:36836411:A:G	50	100	0.96	0.2151
6:36836885:T:C	50	100	1	0.1846
6:36836927:T:C	50	100	0.98	0.1875
6:36837246:C:T	50	100	0.98	0.01107
6:36837483:C:G	50	100	0.98	0.01089
6:36837568:G:A	50	100	0.93	0.01561
6:36837829:G:C	50	100	0.99	0.1843
6:36837977:C:T	50	100	0.97	0.06754
6:36838008:T:C	50	100	0.99	0.179
6:36838109:A:C	50	100	0.97	0.4417
6:36838716:C:T	50	100	0.86	0.02269
6:36839150:G:A	50	100	0.98	0.02215
6:36839385:C:T	50	100	0.86	0.01598
6:36839547:C:A	50	100	0.97	0.04811
6:36839857:G:A	48	100	0.98	0.193
6:36839862:G:T	50	98	0.96	0.02269
6:36840101:C:A	50	100	0.98	0.05701
6:36840540:G:A	50	100	0.99	0.207
6:36841369:C:T	50	98	0.86	0.01198
6:36841435:A:T	50	100	0.92	0.03667
6:36841676:T:C	50	98	0.99	0.1801
6:36841722:G:A	50	100	0.98	0.1823
6:36841846:A:G	50	100	1	0.1937
6:36842157:A:G	49	95.9	0.95	0.187
6:36842878:C:T	50	100	1	0.1146
6:36842888:G:A	50	98	0.98	0.02832
6:36843824:G:A	50	100	0.99	0.4918
6:36843844:G:A	50	98	0.97	0.06373
6:36844085:G:A	50	100	1	0.1329
6:36844454:A:G	50	98	0.99	0.138
6:36844941:C:T	50	100	1	0.4918
6:36845165:C:T	50	100	1	0.02397
6:36845350:G:T	50	100	0.98	0.05192
6:36845479:C:T	50	100	0.99	0.3856
6:36845543:T:G	50	100	0.99	0.2469
6:36846052:A:G	50	100	0.98	0.01761
6:36846102:G:A	50	100	0.99	0.1307
6:36846113:G:C	50	100	0.99	0.4655
6:36846329:A:G	50	100	0.99	0.1872
6:36846536:C:T	50	98	0.98	0.128
6:36846555:G:C	50	98	0.99	0.05664
6:36846650:T:C	50	100	0.91	0.04484
6:36846651:G:A	50	100	0.98	0.1271
6:36846757:G:A	50	100	1	0.01398
6:36847600:A:T	50	100	1	0.08097
6:36848016:T:G	50	100	1	0.2073
6:36848115:T:C	50	100	1	0.148
6:36848259:T:C	50	100	0.97	0.02378
6:36848268:G:A	50	100	0.99	0.04739
6:36849264:C:G	50	100	1	0.148
6:36849337:A:G	50	98	1	0.291
6:36849396:G:A	50	100	0.98	0.1636
6:36849556:C:G	50	100	1	0.2061
6:36849632:A:G	50	100	0.94	0.01688
6:36849745:G:C	50	100	0.99	0.1874
6:36850596:A:G	50	100	0.99	0.0472
6:36850835:G:A	50	100	1	0.114
6:36850838:G:A	50	98	0.98	0.02106
6:36850924:T:C	50	100	1	0.2113
6:36851068:C:T	50	100	0.98	0.04775
6:36851120:G:C	50	100	0.99	0.1874
6:36851434:T:C	50	100	0.99	0.1874
6:36851770:A:G	50	100	0.99	0.1649
6:36851898:T:C	50	100	1	0.04121
6:36852235:G:A	50	98	0.75	0.01271
6:36852789:A:G	50	100	1	0.2923
6:36852907:G:A	50	100	1	0.1229
6:36854051:T:C	50	100	1	0.01344
6:36854817:C:T	50	100	0.95	0.01362
6:36856325:G:A	50	100	1	0.1872
6:36856623:C:T	50	100	1	0.1874
6:36857002:T:C	50	100	1	0.05919
6:36857161:C:T	50	100	1	0.1536
6:36857195:C:A	50	100	1	0.1536
6:36857318:C:T	50	100	1	0.01507
6:36857319:G:A	50	100	1	0.1536
6:36857424:A:G	50	100	1	0.1948
6:36857460:C:A	50	100	1	0.195
6:36857654:A:G	50	100	1	0.4673
6:36857797:A:C	50	100	1	0.1948
6:36857831:T:A	50	100	0.94	0.01652
6:36857930:G:A	50	100	0.99	0.05102
6:36858045:T:C	50	100	1	0.04103
6:36859121:T:C	50	98	1	0.1678
6:36859164:C:T	50	100	0.98	0.0748
6:36859189:G:A	50	100	0.99	0.01107
6:36859640:T:C	50	100	1	0.4847
6:36859852:C:T	50	100	1	0.1872
6:36859978:G:A	50	100	0.99	0.1469
6:36860017:T:C	50	100	1	0.4626
6:36860179:T:C	50	100	1	0.01344
6:36860363:G:A	50	100	1	0.1318
6:36860377:A:G	50	100	1	0.01344
6:36860975:C:T	50	100	0.94	0.01652
6:36861024:C:G	50	100	1	0.132
6:36861180:T:C	50	100	1	0.1498
6:36861462:C:G	50	100	1	0.2042
6:36861774:G:A	50	100	1	0.1342
6:36861850:C:T	50	100	1	0.04121
6:36861985:T:C	50	100	1	0.3546
6:36861987:T:C	50	100	1	0.2042
6:36862479:G:A	50	100	1	0.02578
6:36862542:C:T	50	100	1	0.01489
6:36862584:G:A	50	100	1	0.1073
6:36862779:G:A	50	100	0.99	0.05084
6:36863036:C:A	50	100	0.99	0.0354
6:36863749:G:T	50	98	0.97	0.1351
6:36863793:A:G	50	100	0.98	0.1489
6:36864252:A:G	50	100	1	0.1289
6:36864327:T:C	50	100	1	0.1634
6:36864710:A:G	50	100	0.99	0.1472
6:36865198:T:A	50	100	0.96	0.02124
6:36865341:C:G	50	100	0.98	0.05102
6:36865513:G:A	50	100	0.89	0.01035
6:36865799:C:T	50	100	1	0.1498
6:36866818:G:A	50	100	1	0.01489
6:36866941:T:C	50	100	1	0.04103
6:36867548:C:G	50	100	1	0.04085
6:36867735:T:C	50	100	1	0.01834
6:36867773:G:A	50	100	1	0.1467
6:36868104:C:T	50	100	0.98	0.04775
6:36869067:T:C	50	100	0.99	0.1471
6:36869588:T:C	50	100	1	0.4581
6:36869665:A:G	50	100	0.98	0.04775
6:36870314:T:C	49	100	1	0.02796
6:36870480:G:T	50	100	1	0.01525
6:36870913:C:T	50	100	1	0.04103
6:36871102:C:T	50	100	1	0.1872
6:36871278:C:T	50	100	0.99	0.05084
6:36871535:T:C	50	100	1	0.2041
6:36872075:G:T	50	100	1	0.05265
6:36872701:G:A	50	100	0.96	0.1507
6:36872991:G:A	50	98	0.96	0.1826
6:36873021:G:A	50	100	1	0.1872
6:36873097:C:G	50	100	1	0.05701
6:36873334:A:G	50	100	1	0.1069
6:36873810:C:G	50	100	0.84	0.01561
6:36873845:G:A	50	100	1	0.01398
6:36873913:A:T	50	100	0.98	0.187
6:36873980:T:G	50	98	1	0.1872
6:36874054:C:A	50	100	1	0.05065
6:36874407:C:T	50	100	1	0.4628
6:36874416:C:T	50	100	1	0.4628
6:36874437:C:T	50	100	1	0.01797
6:36874544:G:A	50	100	0.99	0.1291
6:36874651:C:G	50	100	1	0.4655
6:36875847:C:T	50	98	1	0.1899
6:36876001:C:T	50	100	1	0.4655
6:36876419:G:A	50	100	0.99	0.0719
6:36876530:A:C	50	98	1	0.3484
6:36876671:C:A	50	100	0.98	0.05011
6:36876745:G:A	49	81.6	0.97	0.1919
6:36876970:G:T	50	100	1	0.1897
6:36877927:A:G	50	100	1	0.01053
6:36878090:C:T	50	100	0.99	0.199
6:36878327:A:G	50	100	1	0.03849
6:36878635:G:A	50	100	0.99	0.1943
6:36879004:T:A	50	100	0.99	0.05247
6:36879212:T:C	50	100	1	0.4608
6:36880168:G:A	50	100	1	0.01344
6:36880273:C:T	50	100	1	0.3399
6:36880466:T:C	50	100	1	0.01344
6:36881014:G:T	50	100	0.99	0.02052
6:36881034:G:A	50	100	1	0.1418
6:36881119:T:C	50	100	0.84	0.05102
6:36881596:C:A	50	100	1	0.1407
6:36881654:G:A	50	100	1	0.482
6:36881787:T:G	50	100	1	0.04811
6:36882068:T:G	50	100	1	0.482
6:36882338:C:T	50	98	0.85	0.01398
6:36882409:T:G	50	100	0.99	0.1897
6:36882705:G:A	49	98	1	0.1416
6:36882730:T:C	47	89.4	0.9	0.0158
6:36882734:C:T	49	87.8	0.88	0.04793
6:36882754:G:A	50	94	0.99	0.3399
6:36882887:G:A	49	98	0.99	0.1897
6:36883062:T:A	50	100	1	0.05247
6:36883649:T:C	50	100	0.96	0.0138
6:36883988:G:T	50	100	1	0.3397
6:36884054:G:A	50	100	0.99	0.1895
6:36884744:G:A	50	100	1	0.3399
6:36884923:C:T	50	100	0.96	0.0138
6:36885261:T:A	50	100	0.99	0.4657
6:36885533:C:T	50	100	1	0.4813
6:36885649:A:G	50	100	1	0.1256
6:36885767:A:G	50	100	1	0.4657
6:36886328:G:C	50	100	1	0.1416
6:36886917:A:G	50	100	1	0.3399
6:36887119:G:T	50	98	0.99	0.01834
6:36887135:G:T	50	100	1	0.01834
6:36887315:A:G	50	100	0.96	0.01325
6:36887606:G:C	50	100	1	0.3399
6:36887608:A:G	50	100	0.99	0.114
6:36887947:A:G	50	100	1	0.05247
6:36888354:G:A	50	100	0.98	0.08606
6:36888505:G:A	50	100	1	0.04757
6:36888566:A:G	50	100	1	0.4599
6:36888655:G:A	50	100	0.99	0.1897
6:36888862:A:G	50	100	1	0.05247
6:36888963:C:T	50	100	1	0.4817
6:36888966:A:T	50	100	1	0.03813
6:36889144:G:A	50	100	0.84	0.0285
6:36889181:G:A	50	100	1	0.02941
6:36889391:C:G	50	100	1	0.01525
6:36889510:A:C	50	100	0.99	0.1458
6:36889820:G:A	50	100	0.99	0.2992
6:36890170:A:G	50	100	1	0.1429
6:36890217:G:A	50	100	1	0.2549
6:36890390:C:T	50	100	1	0.01961
6:36890638:A:G	50	100	1	0.02487
6:36890900:G:A	50	100	1	0.02487
6:36891262:C:G	50	100	1	0.02741
6:36891276:A:G	50	100	1	0.02052
6:36891435:A:G	50	100	1	0.02741
6:36891665:A:G	50	100	0.98	0.01652
6:36891907:G:C	50	100	1	0.2551
6:36891961:T:C	50	100	0.88	0.02814
6:36892153:C:A	50	100	1	0.02741
6:36892204:C:T	50	100	0.99	0.01144
6:36892316:C:T	50	100	1	0.2277
6:36892341:T:A	50	100	1	0.2277
6:36892473:C:G	50	100	1	0.04757
6:36892658:A:G	50	100	1	0.2551
6:36892974:G:A	50	100	1	0.04757
6:36893044:C:T	50	100	1	0.1258
6:36893045:C:T	50	100	1	0.01325
6:36893190:T:C	50	98	1	0.2279
6:36893192:C:A	50	98	1	0.2279
6:36893225:C:T	50	100	0.98	0.01652
6:36893307:T:A	50	100	1	0.2284
6:36894005:C:T	50	100	0.96	0.02669
6:36894799:C:T	50	100	1	0.2905
6:36895304:A:G	50	100	1	0.1262
6:36895627:C:T	50	100	1	0.2175
6:36895775:T:C	50	100	1	0.06917
6:36896058:T:G	50	100	1	0.2184
6:36896108:C:A	50	100	0.99	0.3415
6:36896807:T:A	50	100	1	0.01325
6:36897147:A:G	50	98	1	0.1264
6:36897182:T:G	50	98	1	0.2905
6:36897302:C:T	50	100	1	0.2222
6:36897401:C:T	50	100	0.99	0.3508
6:36897438:C:T	50	100	0.99	0.03286
6:36898283:C:T	49	81.6	0.97	0.3689
6:36898340:C:T	50	100	1	0.03431
6:36898381:G:A	50	100	1	0.2908
6:36898602:A:G	50	100	0.99	0.03304
6:36898632:C:T	50	100	1	0.2908
6:36898776:T:A	50	100	1	0.1262
6:36898906:T:C	50	100	1	0.06009
6:36899415:G:A	50	100	1	0.01525
6:36899910:G:A	50	100	0.9	0.06681
6:36899948:C:T	50	100	1	0.06881
6:36899957:G:A	50	100	0.99	0.06972
6:36900014:G:A	49	98	1	0.3066
6:36900079:T:G	50	100	1	0.2968
6:36900499:A:G	50	100	1	0.3027
6:36900700:C:T	50	100	1	0.05356
6:36901335:T:A	40	92.5	0.95	0.06845
6:36901338:T:A	40	90	0.94	0.07099
6:36901757:G:A	50	100	1	0.2213
6:36902597:G:A	50	100	1	0.3025
6:36902837:A:G	50	100	1	0.2908
6:36902975:A:T	50	100	1	0.2963
6:36903407:A:C	50	100	1	0.2908
6:36903621:G:A	50	100	1	0.03522
6:36903956:C:A	50	100	1	0.1264
6:36904155:A:G	50	100	1	0.06954
6:36904222:A:G	50	100	1	0.06954
6:36904294:T:C	50	100	1	0.2908
6:36904534:C:T	50	100	1	0.291
6:36904562:A:G	50	100	1	0.3025
6:36904871:T:C	50	100	0.83	0.01325
6:36904881:A:G	50	100	1	0.06954
6:36905568:C:T	50	100	1	0.126
6:36906011:T:G	50	100	0.9	0.1356
6:36906610:A:G	50	100	1	0.2908
6:36906652:C:T	50	100	1	0.04793
6:36906672:G:A	50	98	1	0.2849
6:36906726:G:A	50	100	1	0.01507
6:36907964:G:A	50	100	1	0.01961
6:36908052:A:G	50	100	1	0.2963
6:36908107:C:T	50	100	1	0.06881
6:36908274:C:A	50	100	1	0.06899
6:36908353:A:G	50	100	1	0.01652
6:36908566:A:G	50	100	1	0.2219
6:36908783:T:C	50	100	1	0.2907
6:36908905:C:A	50	100	1	0.0167
6:36909095:A:G	50	100	0.95	0.02124
6:36910258:T:G	50	100	1	0.218
6:36910362:C:A	50	100	1	0.01344
6:36910370:T:C	50	100	1	0.01144
6:36910979:C:A	50	100	1	0.0345
6:36911047:C:T	50	100	1	0.06881
6:36911499:T:A	50	100	0.96	0.07752
6:36911688:G:A	50	100	1	0.4031
6:36911936:C:A	50	92	0.98	0.2248
6:36912515:A:C	50	100	1	0.3003
6:36912695:A:G	50	100	1	0.2899
6:36913025:C:T	50	100	1	0.06899
6:36913759:A:G	50	100	1	0.1305
6:36913844:G:A	50	100	1	0.01961
6:36913856:G:A	50	100	1	0.01961
6:36913859:T:A	50	100	1	0.01961
6:36913987:C:G	50	100	1	0.01362
6:36914018:A:G	50	100	1	0.1723
6:36914034:G:A	50	100	1	0.01325
6:36914215:T:C	50	100	1	0.2899
6:36914577:A:G	50	100	1	0.2899
6:36914882:C:G	50	100	1	0.0345
6:36914950:A:G	50	100	1	0.01307
6:36915170:G:A	50	100	1	0.2861
6:36915366:C:T	50	100	0.98	0.04321
6:36915729:G:A	50	100	1	0.02124
6:36915764:A:G	50	100	0.98	0.3223
6:36915972:A:G	50	100	1	0.04847
6:36915983:A:G	50	100	1	0.2898
6:36916095:T:C	50	96	1	0.02505
6:36916210:C:T	50	100	1	0.217
6:36916266:A:G	50	100	1	0.3524
6:36916345:A:G	50	100	1	0.1247
6:36916714:C:T	50	100	1	0.3591
6:36916751:A:C	50	100	1	0.01325
6:36916905:C:T	50	100	1	0.2553
6:36917136:T:C	50	100	1	0.3014
6:36918043:C:T	50	100	0.84	0.01416
6:36918292:C:T	50	100	1	0.0345
6:36918317:T:C	50	100	0.92	0.0345
6:36918495:T:C	50	100	1	0.0345
6:36918864:T:G	50	100	1	0.3506
6:36918913:T:G	50	100	1	0.0345
6:36919221:T:C	50	100	1	0.0345
6:36919359:A:C	50	100	1	0.0345
6:36919389:C:T	50	100	1	0.0345
6:36919532:G:A	50	100	1	0.2896
6:36919700:C:T	50	100	1	0.1077
6:36919937:A:G	50	100	1	0.1255
6:36920082:T:C	50	100	1	0.01652
6:36920383:T:A	50	100	1	0.1075
6:36920551:T:G	50	100	1	0.2823
6:36920565:G:C	50	100	1	0.01961
6:36921736:C:T	50	100	1	0.1224
6:36921933:T:C	50	100	0.97	0.02923
6:36922047:A:T	50	100	0.97	0.02923
6:36922464:C:G	50	100	0.97	0.02923
6:36923007:T:G	50	100	1	0.2796
6:36923107:A:G	49	100	1	0.3569
6:36923868:T:C	50	100	1	0.3519
6:36924340:T:C	50	100	0.97	0.01924
6:36924445:A:G	50	100	1	0.352
6:36924755:C:G	50	100	0.97	0.01616
6:36924795:C:G	50	100	1	0.126
6:36925252:G:A	50	100	0.98	0.05991
6:36925307:A:G	50	100	1	0.3631
6:36925843:A:T	50	100	1	0.3221
6:36926099:G:T	50	100	1	0.04757
6:36926219:G:A	50	100	0.97	0.02923
6:36926472:G:A	50	100	0.94	0.06282
6:36926637:G:T	50	100	0.98	0.01688
6:36926665:G:A	50	98	1	0.3519
6:36926901:T:C	50	100	0.95	0.2429
6:36926909:G:A	50	100	1	0.317
6:36926951:C:T	50	100	0.97	0.01507
6:36927445:C:T	50	100	0.93	0.01216
6:36927566:A:G	50	100	1	0.01325
6:36927752:G:A	50	100	0.94	0.03667
6:36927764:A:G	50	100	0.99	0.01961
6:36928059:C:T	50	100	0.99	0.3515
6:36928359:A:G	50	100	0.96	0.01725
6:36928661:T:G	50	100	0.99	0.3515
6:36928665:A:G	50	100	0.93	0.0138
6:36929052:C:T	50	100	0.93	0.1545
6:36929119:A:G	50	100	0.99	0.1258
6:36929403:G:A	50	100	1	0.01943
6:36929549:T:G	50	98	0.99	0.3121
6:36929680:G:C	50	100	0.99	0.06808
6:36929851:G:A	50	100	0.99	0.04067
6:36929854:G:A	50	100	0.98	0.1088
6:36929987:T:C	50	100	0.98	0.2017
6:36930125:G:C	50	98	0.95	0.02487
6:36931047:G:T	50	100	0.99	0.1098
6:36931060:C:T	50	100	0.76	0.01961
6:36931071:C:T	50	98	1	0.112
6:36931113:A:G	50	100	0.97	0.03395
6:36931426:A:C	50	98	0.86	0.01144
6:36931577:T:C	50	100	0.99	0.02778
6:36931829:C:T	50	100	0.94	0.08315
6:36931904:A:G	50	100	0.98	0.3404
6:36931958:G:A	50	100	0.99	0.1276
6:36931963:C:T	50	100	1	0.01943
6:36931964:G:A	50	100	1	0.02397
6:36932327:G:A	50	100	0.98	0.2229
6:36932627:C:T	50	96	1	0.1126
6:36932724:C:T	50	100	0.99	0.126
6:36932766:C:T	50	100	0.96	0.01725
6:36932885:G:A	50	100	0.97	0.03268
6:36932908:A:C	50	98	0.98	0.2889
6:36933434:T:A	50	100	0.9	0.02251
6:36933563:C:T	50	100	1	0.05156
6:36933627:A:G	50	98	0.6	0.02306
6:36933628:A:G	50	100	0.95	0.0158
6:36933858:C:A	50	100	0.72	0.01144
6:36933912:A:G	50	100	1	0.1309
6:36934095:A:G	50	100	0.99	0.3056
6:36934532:T:C	50	100	0.99	0.3544
6:36934615:C:T	50	100	0.98	0.1044
6:36934860:A:G	50	100	0.99	0.3591
6:36934863:C:T	50	100	0.99	0.3591
6:36934918:G:A	50	100	0.99	0.2927
6:36934977:C:T	50	100	1	0.01071
6:36935451:G:T	50	100	0.98	0.1044
6:36935948:G:T	50	100	1	0.06336
6:36936024:A:C	50	100	1	0.1118
6:36936278:C:G	50	100	0.96	0.01561
6:36936418:C:A	50	100	0.99	0.2318
6:36936570:A:T	50	100	0.98	0.1046
6:36936601:T:G	50	98	0.98	0.1046
6:36936639:A:C	50	100	1	0.01561
6:36936918:C:T	50	100	0.97	0.1046
6:36936931:C:T	50	100	0.96	0.01561
6:36936934:G:A	50	100	0.95	0.01561
6:36937164:T:C	50	100	1	0.01725
6:36937505:G:A	50	100	1	0.248
6:36937605:A:G	50	100	0.97	0.3401
6:36937689:C:T	50	100	1	0.01906
6:36937851:G:A	50	100	1	0.1236
6:36938065:C:T	50	100	0.99	0.1118
6:36938397:C:T	50	100	0.94	0.01561
6:36938533:G:A	50	100	1	0.01688
6:36939132:T:G	50	100	0.95	0.01561
6:36939209:T:G	50	96	0.94	0.4829
6:36939788:C:T	50	100	0.9	0.01634
6:36939791:C:T	50	100	0.89	0.0207
6:36939818:G:A	50	98	0.88	0.1182
6:36939898:G:C	50	100	0.95	0.01162
6:36939918:C:T	50	90	0.91	0.2858
6:36939963:A:C	50	96	0.93	0.3043
6:36940281:C:T	50	98	0.82	0.08115
6:36940382:C:T	50	98	0.96	0.08769
6:36940606:G:A	50	86	0.81	0.2645
6:36940640:G:A	50	90	0.86	0.2859
6:36940657:G:T	50	92	0.92	0.2273
6:36940920:G:A	50	90	0.88	0.3656
6:36941036:C:T	50	96	0.93	0.1207
6:36941068:C:G	50	96	0.94	0.1189
6:36941165:C:T	50	94	0.93	0.1227
6:36941167:C:G	50	92	0.92	0.2892
6:36941178:G:A	50	96	0.92	0.4207
6:36941199:C:T	50	98	0.92	0.2825
6:36941257:G:A	50	100	0.7	0.01071
6:36941282:C:A	50	96	0.95	0.1518
6:36941330:T:G	50	94	0.94	0.1209
6:36941354:G:A	50	96	0.94	0.04793
6:36941385:C:G	50	98	0.96	0.04866
6:36941389:T:C	50	96	0.95	0.1549
6:36941406:C:A	50	96	0.94	0.3008
6:36941437:T:C	50	98	0.86	0.04593
6:36941464:A:G	50	92	0.94	0.3938
6:36941478:A:C	49	100	0.91	0.09368
6:36941510:C:T	50	98	0.96	0.1436
6:36941540:G:A	49	98	0.96	0.1442
6:36941594:G:A	49	100	0.93	0.01761
6:36941614:G:A	50	100	0.94	0.07571
6:36941717:C:G	50	100	0.86	0.0285
6:36941752:C:T	50	100	0.94	0.01743
6:36941781:C:T	48	97.9	0.94	0.0276
6:36941825:A:C	45	95.6	0.75	0.03831
6:36941940:C:T	50	98	0.96	0.2119
6:36942150:A:C	50	100	0.92	0.01107
6:36942241:A:G	49	98	0.95	0.3037
6:36942653:T:A	50	100	0.93	0.02869
6:36942654:T:A	50	98	0.89	0.1
6:36942655:A:T	50	96	0.95	0.02705
6:36942753:C:G	50	100	0.98	0.02433
6:36943003:C:T	50	94	0.97	0.2894
6:36943224:G:A	50	96	0.95	0.01452
6:36943498:G:A	50	94	0.96	0.09749
6:36943686:G:A	46	97.8	0.98	0.4212
6:36943701:C:T	50	98	0.96	0.02723
6:36943735:A:G	50	96	0.96	0.1538
6:36943745:C:T	50	98	0.96	0.02723
6:36943746:A:G	50	94	0.98	0.449
6:36943759:T:C	50	94	0.98	0.4492
6:36943768:A:G	50	98	0.96	0.02723
6:36943769:G:A	50	98	0.96	0.02723
6:36943770:T:C	50	98	0.99	0.2171
6:36943860:G:C	50	100	0.99	0.2928
6:36943891:G:A	50	98	0.96	0.0276
6:36943921:G:A	47	95.7	0.98	0.4221
6:36944151:C:A	50	100	0.98	0.02614
6:36944329:A:G	49	98	0.97	0.2809
6:36944480:C:T	50	100	0.95	0.2634
6:36944623:T:G	50	100	0.97	0.08642
6:36944727:A:G	50	98	0.98	0.4846
6:36944782:C:G	50	98	0.98	0.4791
6:36945050:G:T	50	100	0.99	0.3876
6:36945297:T:C	50	100	0.98	0.3371
6:36945541:A:G	50	100	0.99	0.09713
6:36945557:C:G	50	100	0.99	0.09713
6:36945568:C:T	50	100	0.99	0.09713
6:36945765:G:T	50	100	0.97	0.03177
6:36945818:T:C	50	100	0.99	0.1821
6:36945828:G:C	50	98	0.97	0.2502
6:36946042:T:C	49	95.9	0.98	0.1901
6:36946319:G:A	50	100	0.99	0.1923
6:36946397:T:C	50	100	0.99	0.2921
6:36946488:T:C	50	100	0.99	0.1921
6:36946495:G:A	50	100	1	0.0305
6:36946549:T:C	50	100	0.99	0.1921
6:36946729:A:G	50	100	0.99	0.1924
6:36946856:G:A	50	100	0.99	0.1924
6:36946906:G:A	50	100	0.94	0.04938
6:36946991:A:G	50	100	1	0.0305
6:36946994:A:G	50	100	0.99	0.2229
6:36947110:C:T	50	100	0.99	0.1924
6:36947318:C:T	50	96	1	0.1943
6:36947374:C:G	50	100	0.99	0.1926
6:36947546:G:A	50	100	0.99	0.183
6:36947552:G:A	50	100	0.99	0.1826
6:36947555:A:G	50	98	0.99	0.1806
6:36947558:A:G	50	100	1	0.2654
6:36947782:G:A	50	100	1	0.03014
6:36947886:T:C	50	100	0.99	0.2228
6:36948066:G:A	50	100	0.99	0.01707
6:36948130:T:C	50	100	0.99	0.1926
6:36948177:C:T	50	100	1	0.03014
6:36948178:G:A	50	100	0.98	0.2184
6:36948243:T:C	50	98	1	0.4579
6:36948265:T:C	50	100	1	0.0285
6:36948323:G:A	50	100	1	0.2616
6:36948460:T:A	50	100	0.9	0.03431
6:36948501:G:A	50	100	0.99	0.193
6:36948629:T:C	47	93.6	0.99	0.2587
6:36948880:C:T	50	100	1	0.0581
6:36949078:A:G	50	98	0.98	0.2967
6:36949318:C:T	50	98	1	0.3981
6:36949413:C:T	50	100	1	0.08878
6:36950069:T:C	50	100	1	0.1405
6:36950571:T:G	50	98	0.99	0.2694
6:36950596:A:T	50	96	0.98	0.2489
6:36950607:G:A	50	100	1	0.0886
6:36951091:T:C	50	100	1	0.4007
6:36951372:T:C	50	100	0.92	0.1238
6:36951670:G:T	50	100	1	0.3972
6:36951916:A:C	50	100	1	0.2558
6:36952017:C:T	50	86	0.95	0.343
6:36952273:C:T	50	100	1	0.1084
6:36952853:A:G	50	100	0.72	0.03286
6:36953150:C:T	50	100	0.97	0.03922
6:36953479:T:C	50	100	1	0.2191
6:36953910:C:T	50	100	0.99	0.05211
6:36953917:C:A	50	100	0.99	0.4857
6:36954250:A:G	50	100	0.99	0.3052
6:36954609:G:A	50	98	0.98	0.2638
6:36954908:A:C	50	100	0.99	0.3704
6:36955104:G:A	50	100	0.99	0.1086
6:36955339:C:T	50	100	1	0.08878
6:36955745:A:C	50	100	1	0.0886
6:36956326:A:G	50	100	0.99	0.2607
6:36956424:C:T	50	100	1	0.01071
6:36956695:A:C	50	100	0.99	0.0394
6:36956740:T:C	50	100	1	0.404
6:36956862:G:T	50	100	1	0.2932
6:36957097:C:A	50	100	1	0.02505
6:36957144:C:T	50	100	1	0.295
6:36957422:C:T	50	100	1	0.295
6:36957803:C:T	50	100	1	0.295
6:36957882:C:T	50	100	1	0.03922
6:36957998:G:A	50	100	1	0.295
6:36958089:C:T	50	100	0.99	0.2614
6:36958142:T:C	50	100	0.99	0.1641
6:36958200:G:C	50	100	0.8	0.03177
6:36958346:C:T	50	100	0.98	0.01997
6:36958375:C:T	50	100	0.99	0.2273
6:36958481:G:A	50	100	1	0.02633
6:36958599:G:A	50	98	1	0.1291
6:36958607:G:A	50	100	0.99	0.03123
6:36958636:A:T	50	98	0.98	0.3273
6:36958746:A:G	50	100	0.98	0.2524
6:36959176:A:G	50	100	0.99	0.01725
6:36959360:C:T	50	100	1	0.05338
6:36959408:T:G	50	100	0.99	0.03141
6:36959832:C:T	50	100	0.98	0.03359
6:36959886:T:A	50	98	0.89	0.01017
6:36959987:C:A	50	100	1	0.1333
6:36960014:T:C	50	100	1	0.06609
6:36960028:T:C	50	100	0.98	0.02505
6:36960468:T:C	50	100	1	0.05192
6:36960683:G:A	48	97.9	1	0.1293
6:36961231:T:C	50	98	0.99	0.1293
6:36961708:G:A	50	100	0.98	0.03341
6:36961785:A:G	50	100	0.99	0.1144
6:36962072:G:A	50	100	0.96	0.04303
6:36962097:G:A	50	100	0.98	0.03159
6:36962129:C:T	50	100	1	0.02505
6:36962253:T:C	50	96	0.99	0.2749
6:36962620:C:A	50	100	1	0.01979
6:36962911:G:A	50	98	1	0.08787
6:36963038:T:C	50	98	0.98	0.09023
6:36963386:A:G	50	98	0.99	0.3137
6:36963524:C:T	50	100	1	0.01707
6:36963588:C:G	50	100	0.99	0.1053
6:36963715:G:A	50	100	0.99	0.2195
6:36963773:A:G	50	100	0.99	0.1447
6:36964044:A:G	50	100	0.95	0.04012
6:36964218:G:C	50	98	0.99	0.1899
6:36964256:A:G	50	100	0.97	0.03831
6:36964551:A:G	50	98	0.99	0.4319
6:36964795:T:C	50	100	0.99	0.4323
6:36965394:C:T	50	96	0.99	0.1487
6:36965493:C:T	50	98	0.99	0.3121
6:36966181:T:C	50	98	1	0.1699
6:36966468:C:A	50	96	0.98	0.3101
6:36966616:C:T	50	100	0.97	0.2257
6:36966809:T:A	50	94	0.97	0.3773
6:36966832:A:C	50	100	0.87	0.02651
6:36966918:A:T	50	98	0.99	0.1759
6:36966971:C:T	50	100	0.96	0.02487
6:36966986:G:A	50	98	0.98	0.1832
6:36968707:C:T	50	100	1	0.03867
6:36968830:T:C	50	100	0.96	0.07625
6:36968921:T:C	50	100	0.98	0.08951
6:36968995:A:G	50	100	0.99	0.2919
6:36969310:T:G	50	100	1	0.03849
6:36969505:C:T	50	100	1	0.01198
6:36969864:C:T	50	100	1	0.03831
6:36969871:T:C	50	100	0.84	0.02451
6:36969906:C:G	50	100	1	0.03867
6:36970021:C:T	50	100	0.95	0.01416
6:36970022:G:A	50	100	1	0.04847
6:36970656:G:A	50	98	0.68	0.01707
6:36971123:T:G	50	100	1	0.0748
6:36971192:C:G	50	100	1	0.03867
6:36971437:C:T	50	98	0.96	0.3195
6:36971503:C:A	50	100	1	0.1373
6:36971587:C:T	50	100	0.99	0.2948
6:36971752:C:G	50	98	1	0.2876
6:36972041:G:C	50	100	0.98	0.0797
6:36972430:A:G	50	100	0.98	0.01253
6:36972483:C:T	50	100	0.9	0.02977
6:36972497:G:A	50	98	0.99	0.2908
6:36972567:G:C	50	100	1	0.301
6:36972959:C:T	50	100	1	0.01543
6:36973029:T:C	50	98	1	0.4942
6:36973836:G:C	50	100	1	0.01543
6:36974040:C:T	50	100	1	0.138
6:36974275:A:G	50	98	0.83	0.01017
6:36974342:A:G	50	100	1	0.01235
6:36974456:T:C	50	100	1	0.2589
6:36974489:T:A	50	98	0.99	0.248
6:36974498:C:G	50	98	0.99	0.248
6:36974641:G:A	50	100	1	0.2591
6:36974705:A:G	50	100	1	0.2591
6:36974706:T:C	50	100	1	0.01543
6:36974707:A:G	50	100	1	0.05955
6:36974970:C:T	50	100	1	0.2591
6:36975152:A:G	50	100	1	0.2591
6:36975203:T:C	50	100	1	0.2591
6:36975240:A:G	50	100	0.98	0.07988
6:36975737:G:C	50	100	1	0.2589
6:36975755:G:A	50	98	0.94	0.0492
6:36975778:T:C	50	100	0.98	0.07988
6:36975797:A:G	50	100	1	0.2587
6:36975799:C:T	50	98	0.96	0.06463
6:36975829:A:G	50	100	1	0.2587
6:36975915:T:C	50	100	1	0.2587
6:36976011:A:G	50	100	1	0.2587
6:36976035:G:A	50	98	0.96	0.03794
6:36976135:G:A	50	100	1	0.2587
6:36976147:G:C	50	100	1	0.2587
6:36976462:T:C	49	100	1	0.01235
6:36976703:T:C	50	98	0.99	0.1932
6:36976719:A:G	50	98	0.97	0.2493
6:36976778:C:T	50	100	1	0.1376
6:36977126:T:C	50	100	1	0.1209
6:36977286:G:C	50	100	1	0.1347
6:36977360:C:T	50	100	1	0.1416
6:36977506:C:A	50	96	1	0.1347
6:36977617:G:A	50	100	1	0.1414
6:36977761:T:C	50	100	0.94	0.05192
6:36977872:C:T	50	100	0.84	0.01779
6:36977970:A:G	50	100	1	0.1412
6:36977978:A:G	50	100	1	0.1412
6:36978005:C:T	50	100	1	0.1412
6:36978162:C:T	50	100	1	0.1412
6:36978213:G:A	50	100	0.99	0.1412
6:36978310:G:A	50	100	0.99	0.1412
6:36978682:C:A	50	100	0.98	0.05374
6:36978735:G:A	50	100	0.98	0.01543
6:36978872:C:T	49	93.9	0.83	0.01362
6:36979172:C:T	50	98	0.99	0.124
6:36979192:A:T	49	100	0.99	0.1411
6:36979194:A:T	49	100	0.99	0.1411
6:36979502:G:A	50	100	0.84	0.01779
6:36979530:T:C	50	100	1	0.07153
6:36979610:T:C	50	100	1	0.07153
6:36979923:C:G	50	100	1	0.01235
6:36979973:T:C	50	100	0.97	0.08043
6:36980259:A:T	50	98	0.99	0.124
6:36980348:A:T	50	98	0.95	0.01707
6:36980439:T:C	50	100	0.95	0.05592
6:36980470:C:T	50	100	0.99	0.1329
6:36980532:G:C	50	100	0.98	0.04902
6:36980583:C:T	50	100	0.94	0.02669
6:36980752:A:G	50	100	0.95	0.1434
6:36981029:A:G	50	92	0.95	0.4553
6:36981502:A:G	50	100	0.87	0.03141
6:36981751:C:T	50	92	0.92	0.3867
6:36981760:C:T	50	100	1	0.01507
6:36981859:C:T	50	100	0.98	0.0561
6:36982384:A:T	50	100	0.91	0.04902
6:36982388:T:A	50	96	0.95	0.2255
6:36982439:C:T	50	98	0.84	0.02306
6:36982636:G:A	50	100	0.9	0.1567
6:36982709:C:T	50	100	0.71	0.01053
6:36982733:T:C	50	100	1	0.0158
6:36982838:T:C	50	100	0.96	0.1716
6:36983003:G:A	50	98	0.96	0.05556
6:36983285:G:A	50	100	0.98	0.1716
6:36983389:T:C	50	100	0.99	0.0187
6:36983434:T:G	50	100	0.99	0.1716
6:36983696:C:T	50	100	0.93	0.01688
6:36983931:A:T	50	100	0.99	0.1716
6:36984056:A:G	50	100	0.99	0.1716
6:36984089:C:T	50	100	0.88	0.02215
6:36984216:C:A	50	100	0.99	0.1716
6:36984450:G:A	50	98	0.97	0.1619
6:36984518:G:A	50	100	1	0.0187
6:36984592:T:G	50	100	0.9	0.01761
6:36984643:C:T	50	100	1	0.01471
6:36984693:C:T	50	100	1	0.01906
6:36985026:T:C	50	100	1	0.0187
6:36985260:G:A	50	100	0.99	0.02342
6:36985454:C:T	50	98	1	0.01852
6:36985491:A:T	50	100	0.98	0.05937
6:36985566:C:A	50	100	1	0.01471
6:36985615:G:A	50	100	1	0.1718
6:36985807:C:T	50	100	1	0.01471
6:36986228:C:T	50	100	1	0.02342
6:36986246:C:A	50	96	0.97	0.08987
6:36986277:C:T	50	100	0.97	0.01634
6:36986459:G:A	50	100	1	0.02887
6:36986886:G:C	50	100	0.99	0.1908
6:36987044:G:C	50	100	0.99	0.4208
6:36987173:C:T	50	100	0.99	0.4074
6:36987288:G:A	50	100	1	0.3994
6:36987389:T:A	50	100	1	0.01852
6:36987748:C:T	50	98	1	0.1941
6:36987867:C:T	50	100	1	0.01634
6:36987890:G:A	50	100	1	0.3771
6:36988057:A:G	50	100	1	0.03849
6:36988112:C:A	50	100	1	0.3836
6:36988427:T:C	50	100	0.99	0.06155
6:36988622:T:C	50	100	0.99	0.06155
6:36988712:G:C	50	98	0.98	0.02397
6:36988806:G:T	50	100	1	0.03613
6:36989127:G:A	50	100	1	0.1509
6:36989140:A:G	50	100	1	0.3854
6:36989289:A:G	50	100	1	0.02941
6:36989308:A:G	50	100	1	0.3388
6:36989444:C:T	50	100	1	0.02197
6:36989447:G:A	50	100	1	0.02106
6:36989568:C:A	50	100	1	0.3388
6:36989705:G:A	50	100	1	0.01634
6:36989934:G:A	50	100	1	0.358
6:36990058:C:G	50	100	1	0.358
6:36990150:G:A	50	100	0.72	0.01725
6:36990155:G:A	50	100	1	0.4001
6:36990210:C:T	50	100	1	0.01652
6:36990367:G:T	50	100	1	0.02015
6:36990402:C:G	50	100	1	0.4622
6:36990720:G:A	50	100	1	0.01471
6:36990957:A:T	50	100	1	0.4457
6:36991028:G:T	50	100	0.98	0.0167
6:36991029:C:T	50	100	0.98	0.01652
6:36991121:T:C	50	100	1	0.2362
6:36991217:T:C	50	100	1	0.3395
6:36991264:T:C	50	100	1	0.0236
6:36991433:G:T	50	100	1	0.3591
6:36991555:T:C	50	100	1	0.3738
6:36991565:C:T	50	100	1	0.02578
6:36992248:A:C	50	100	1	0.236
6:36992647:G:A	50	98	1	0.4014
6:36992917:G:A	50	100	1	0.4855
6:36992962:T:G	50	100	1	0.4497
6:36993651:G:A	50	100	1	0.05374
6:36993688:G:A	50	100	1	0.01471
6:36993728:C:A	50	100	1	0.05882
6:36993743:G:A	50	100	1	0.02106
6:36993876:T:A	50	100	1	0.01471
6:36993879:C:T	50	100	1	0.08515
6:36993928:C:G	50	100	1	0.354
6:36994267:C:T	50	100	1	0.01471
6:36994521:G:A	50	96	0.98	0.05919
6:36994782:G:C	50	100	1	0.1725
6:36995269:G:T	50	100	1	0.01471
6:36995364:G:A	50	100	1	0.3132
6:36995470:G:A	50	100	0.99	0.02088
6:36995576:G:C	50	100	1	0.2714
6:36995596:C:A	50	100	1	0.3132
6:36995603:G:A	50	100	0.84	0.02124
6:36995690:G:A	50	100	1	0.02378
6:36995748:C:A	50	100	1	0.0236
6:36996011:G:A	50	100	1	0.1616
6:36996646:T:A	50	98	1	0.09695
6:36997198:A:G	50	100	1	0.02215
6:36997323:C:T	50	98	1	0.1897
6:36997355:T:C	50	100	1	0.02342
6:36997372:G:A	50	98	1	0.01525
6:36997478:G:A	50	100	1	0.01634
6:36997506:C:T	50	100	1	0.1578
6:36997573:C:T	50	100	1	0.2337
6:36997748:C:T	50	100	0.98	0.02814
6:36997787:G:A	50	100	1	0.0541
6:36997929:G:A	50	98	1	0.1512
6:36998194:C:T	50	100	1	0.4639
6:36998260:T:C	50	100	1	0.3894
6:36998313:C:T	50	100	1	0.0541
6:36998349:T:C	50	100	1	0.3909
6:36998350:G:A	50	100	0.99	0.1589
6:36998409:A:G	50	100	0.94	0.01906
6:36998442:G:A	50	100	0.94	0.01725
6:36998447:C:T	50	100	1	0.0236
6:36998702:T:G	50	100	1	0.0541
6:36998797:G:A	50	100	1	0.3909
6:36998926:A:G	50	100	1	0.4377
6:36998951:G:A	50	100	1	0.01924
6:36999094:C:A	50	100	1	0.02378
6:36999322:G:A	50	100	1	0.3822
6:36999446:G:A	50	100	0.96	0.0256
6:36999642:A:G	50	100	1	0.04285
6:36999688:C:T	50	98	1	0.3194
6:36999841:G:A	50	100	0.99	0.3876
6:37000124:T:C	50	100	0.99	0.3446
6:37000140:G:A	50	100	1	0.04285
6:37000259:C:T	50	100	1	0.01997
6:37000260:G:C	50	100	0.98	0.01471
6:37000287:T:A	50	100	1	0.1462
6:37000297:G:A	50	100	0.98	0.07407
6:37000433:A:G	50	98	1	0.3444
6:37000511:A:G	50	100	1	0.3446
6:37000586:G:A	50	100	1	0.3041
6:37000638:G:A	50	100	1	0.05828
6:37001143:A:G	50	100	0.99	0.1581
6:37001251:C:T	50	100	0.99	0.04466
6:37001361:G:A	50	100	1	0.02397
6:37001503:A:G	50	100	1	0.01471
6:37001625:G:A	50	100	1	0.05828
6:37001833:G:T	50	100	1	0.01471
6:37002016:G:C	50	100	1	0.02397
6:37002038:C:G	50	100	0.99	0.3702
6:37002046:A:G	50	100	0.98	0.08642
6:37002079:C:T	50	100	0.82	0.01707
6:37002125:C:A	50	100	1	0.02397
6:37002135:A:G	50	100	1	0.01471
6:37002212:C:T	50	100	0.99	0.343
6:37002397:T:C	50	98	1	0.05156
6:37002437:G:A	50	100	0.99	0.3462
6:37002495:C:G	50	100	0.99	0.3442
6:37002602:G:A	50	98	0.99	0.3725
6:37002603:G:A	50	98	0.9	0.04012
6:37002795:C:A	50	98	0.98	0.3627
6:37002834:A:C	50	100	0.99	0.09713
6:37002878:C:T	50	100	0.98	0.07752
6:37002927:G:T	50	100	1	0.02397
6:37002980:G:C	50	100	1	0.03141
6:37003189:G:T	50	98	0.97	0.3081
6:37003235:C:T	50	98	0.97	0.2836
6:37003314:T:C	50	100	0.93	0.04575
6:37003582:C:T	50	98	1	0.05156
6:37003785:G:A	50	100	0.92	0.02778
6:37003790:T:C	50	96	0.96	0.08551
6:37003915:C:T	50	98	0.9	0.01634
6:37003973:A:G	50	98	0.96	0.03268
6:37004181:G:A	50	98	0.92	0.01979
6:37004226:G:A	50	100	0.85	0.02397
6:37004565:A:T	50	98	0.93	0.09277
6:37004576:A:G	50	98	0.92	0.08497
6:37004636:T:C	50	98	0.91	0.0581
6:37004657:A:G	50	96	0.9	0.2335
6:37004989:G:A	50	100	0.99	0.02179
6:37004991:G:A	50	98	0.83	0.02596
6:37005037:A:G	50	98	0.92	0.431
6:37005056:T:C	49	98	0.83	0.02596
6:37005222:G:A	50	96	0.92	0.2039
6:37005392:T:G	48	95.8	0.92	0.3962
6:37006436:T:C	50	92	0.92	0.3847
6:37006559:C:T	50	100	0.85	0.03377
6:37006617:C:T	50	100	0.96	0.02142
6:37006831:G:A	50	100	0.94	0.06391
6:37006881:G:T	50	100	0.99	0.01561
6:37006892:G:T	50	96	0.97	0.2538
6:37007017:A:G	50	100	0.98	0.06028
6:37007096:A:G	50	98	0.96	0.3836
6:37007181:T:C	50	96	0.96	0.07752
6:37007188:C:T	50	100	0.97	0.02088
6:37007257:T:C	50	98	0.97	0.4693
6:37007348:C:T	50	100	0.99	0.02905
6:37007413:C:T	50	100	0.99	0.06064
6:37007455:A:G	50	94	0.94	0.0443
6:37008031:C:T	50	100	0.94	0.02378
6:37008690:C:T	50	98	0.98	0.3375
6:37008861:G:C	50	98	0.97	0.3375
6:37008946:G:A	50	100	0.89	0.01071
6:37009125:C:A	50	96	0.96	0.246
6:37009170:G:T	50	94	0.98	0.2607
6:37009727:C:T	50	98	0.94	0.02887
6:37010093:C:G	50	100	1	0.0158
6:37010602:G:A	50	100	1	0.01561
6:37010687:A:G	50	96	0.96	0.1178
6:37010969:G:A	50	96	0.97	0.37
6:37011058:A:G	50	98	0.95	0.4421
6:37011103:T:C	50	96	0.93	0.4379
6:37011178:G:A	50	94	0.94	0.3569
6:37011308:C:T	50	96	0.96	0.2994
6:37011807:C:T	50	100	0.85	0.03922
6:37012099:A:G	50	100	0.96	0.05174
6:37012482:T:G	50	98	0.99	0.02887
6:37012573:A:G	50	98	0.99	0.02905
6:37012864:A:G	50	92	0.94	0.3092
6:37012912:C:T	50	92	0.94	0.3083
6:37012925:C:G	50	100	0.96	0.05084
6:37013401:G:A	50	98	0.91	0.02814
6:37013461:G:A	50	100	0.83	0.02959
6:37013723:C:T	50	100	0.87	0.01525
6:37013919:C:T	50	100	1	0.01489
6:37013976:G:A	50	98	0.71	0.01852
6:37014725:T:C	50	96	0.79	0.03413
6:37014888:C:G	50	96	0.72	0.04847
6:37015154:C:T	50	98	0.87	0.01144
6:37015171:C:T	50	86	0.91	0.4337
6:37015416:C:T	50	98	0.94	0.2222
6:37015750:C:T	50	100	0.87	0.01997
6:37016105:C:T	50	100	0.96	0.04557
6:37016245:C:T	50	100	0.96	0.0345
6:37016344:A:T	50	98	0.92	0.1008
6:37016557:C:T	50	96	0.89	0.02179
6:37016729:G:T	50	100	0.94	0.02741
6:37016731:T:C	50	100	0.94	0.02741
6:37016893:C:T	50	100	0.96	0.01688
6:37016942:G:C	50	100	0.97	0.2578
6:37017038:T:C	50	96	0.96	0.4263
6:37017213:C:T	50	100	0.95	0.01071
6:37017230:G:T	50	100	0.99	0.01852
6:37017380:C:A	50	100	0.99	0.0187
6:37017495:C:T	50	96	0.96	0.4688
6:37017665:T:C	50	100	0.96	0.0236
6:37017734:C:T	50	100	0.96	0.01071
6:37017740:T:C	50	100	0.9	0.07789
6:37018216:G:A	50	100	0.97	0.01071
6:37019141:G:A	50	100	0.98	0.2373
6:37019707:C:A	50	100	0.97	0.02233
6:37019874:A:T	49	100	0.97	0.4572
6:37020420:T:A	50	100	0.97	0.09423
6:37020588:C:T	50	98	0.99	0.4272
6:37021028:A:G	50	98	0.93	0.04285
6:37021148:G:T	50	100	0.93	0.0138
6:37021250:G:A	50	100	0.88	0.02814
6:37021376:G:A	50	100	0.97	0.4862
6:37021615:G:C	50	100	0.99	0.2297
6:37021811:T:C	50	100	0.92	0.04394
6:37022070:G:C	50	98	0.99	0.2491
6:37022204:G:A	50	100	0.99	0.0138
6:37022408:T:C	50	100	0.97	0.1124
6:37022960:T:C	50	100	0.99	0.2295
6:37023139:G:A	50	100	0.95	0.02415
6:37023334:C:T	50	100	1	0.02233
6:37024013:G:T	50	100	1	0.02233
6:37024416:T:C	50	100	0.99	0.2478
6:37024461:G:A	50	100	0.97	0.4929
6:37025585:G:A	50	98	0.89	0.02342
6:37025614:C:T	50	100	0.97	0.09187
6:37026492:G:A	50	100	1	0.02269
6:37027446:G:A	50	100	0.96	0.1872
6:37027759:C:G	50	100	0.96	0.2593
6:37028997:C:G	50	100	0.98	0.3455
6:37029555:T:A	50	100	1	0.05973
6:37029618:G:A	50	100	1	0.03086
6:37030496:T:C	50	100	1	0.02306
6:37030761:A:G	50	100	0.96	0.4112
6:37031432:T:C	50	100	0.99	0.1124
6:37031705:T:C	50	100	1	0.03704
6:37031735:G:A	50	100	1	0.2369
6:37031803:G:T	50	100	1	0.4566
6:37031906:T:C	50	100	1	0.2195
6:37032843:G:A	50	100	1	0.4562
6:37032869:T:C	50	100	0.98	0.1249
6:37033177:G:A	50	100	1	0.1249
6:37033435:T:G	50	100	1	0.4424
6:37033436:T:C	50	100	1	0.4424
6:37033451:T:C	50	100	1	0.2371
6:37033491:T:C	50	100	1	0.4424
6:37033557:A:G	50	100	1	0.4424
6:37033655:G:A	50	100	1	0.1619
6:37033680:A:C	50	100	0.99	0.2369
6:37033816:G:A	50	100	1	0.4561
6:37033989:A:T	50	100	1	0.1249
6:37034097:C:A	50	100	1	0.4561
6:37034101:G:A	50	100	1	0.03922
6:37034236:T:C	50	100	1	0.03922
6:37034406:G:A	50	100	1	0.4305
6:37034455:G:C	50	100	1	0.1249
6:37034495:G:A	50	100	1	0.4561
6:37034806:C:T	50	100	1	0.1619
6:37034889:A:G	50	100	1	0.4561
6:37034946:T:A	50	100	1	0.2369
6:37035055:A:C	49	100	0.99	0.1249
6:37035295:C:G	49	98	1	0.4564
6:37035391:A:C	50	100	1	0.4561
6:37035407:A:G	50	100	0.99	0.4561
6:37035431:C:T	50	100	1	0.0394
6:37035583:T:C	50	100	1	0.2367
6:37035626:A:G	50	100	1	0.0394
6:37035922:T:G	50	100	0.99	0.4564
6:37035976:T:G	50	100	0.99	0.4566
6:37036090:C:A	50	100	1	0.4564
6:37036125:T:C	50	100	1	0.4566
6:37036174:T:C	50	100	1	0.4568
6:37036258:C:T	50	100	1	0.1269
6:37036313:G:A	50	100	0.98	0.4562
6:37036390:C:T	50	98	1	0.4573
6:37036449:C:T	50	100	1	0.4562
6:37036451:A:G	50	100	1	0.03686
6:37036455:C:T	50	100	1	0.1345
6:37036606:T:C	50	100	0.99	0.4564
6:37036661:C:T	50	98	0.98	0.482
6:37036767:G:A	49	100	1	0.2367
6:37036892:T:C	44	95.5	0.95	0.3618
6:37037025:T:C	50	100	1	0.4562
6:37037850:G:A	50	100	1	0.03649
6:37037984:G:A	50	100	1	0.01362
6:37038256:A:G	50	100	1	0.4562
6:37038316:G:A	50	100	1	0.03994
6:37038459:G:A	50	100	1	0.03922
6:37038479:G:A	50	100	1	0.03922
6:37038533:T:C	50	100	1	0.4573
6:37038799:G:A	50	100	0.89	0.0167
6:37039093:C:A	50	100	0.84	0.01688
6:37039639:G:T	50	100	1	0.4662
6:37039678:G:T	50	100	1	0.466
6:37039770:T:C	50	100	1	0.2916
6:37039817:G:C	50	100	0.99	0.466
6:37039822:T:C	50	100	1	0.305
6:37040087:C:T	50	100	1	0.01362
6:37040434:T:C	50	100	0.99	0.4657
6:37040461:C:G	50	100	1	0.01362
6:37040619:C:T	50	100	0.99	0.4659
6:37040761:T:C	50	100	1	0.2367
6:37040805:T:C	50	100	1	0.2367
6:37040835:C:T	50	100	0.99	0.1601
6:37040997:C:T	50	100	0.91	0.01362
6:37041172:C:T	50	100	0.94	0.01107
6:37041271:G:A	50	100	1	0.01362
6:37041376:T:C	50	98	1	0.2369
6:37041458:G:A	50	100	0.95	0.3446
6:37041469:C:T	50	100	1	0.03885
6:37041975:A:G	50	100	1	0.2912
6:37042311:C:G	50	100	0.99	0.4655
6:37042517:C:T	50	100	1	0.03903
6:37043772:T:C	50	100	0.99	0.4648
6:37043784:C:T	50	100	1	0.01325
6:37043842:T:C	50	100	0.99	0.1734
6:37044002:G:T	50	100	1	0.04521
6:37044112:G:A	50	100	1	0.02505
6:37045349:G:A	50	100	1	0.01053
6:37045351:G:A	50	100	0.99	0.3509
6:37045593:T:A	50	100	1	0.05719
6:37045824:C:T	50	100	1	0.02923
6:37046158:C:T	50	100	0.94	0.04339
6:37046357:T:C	50	100	1	0.03704
6:37046580:C:T	50	100	0.96	0.1064
6:37046793:T:C	50	100	1	0.02487
6:37047038:C:T	50	100	1	0.02741
6:37047095:T:C	50	100	1	0.02887
6:37047176:T:C	50	100	1	0.02923
6:37047200:C:G	50	100	1	0.02015
6:37047202:G:A	50	100	0.94	0.04975
6:37047504:T:G	50	100	1	0.02923
6:37047601:G:C	50	100	1	0.02941
6:37048138:C:A	50	100	1	0.02941
6:37048201:A:G	50	100	1	0.01852
6:37048325:A:G	50	100	0.95	0.01089
6:37048442:C:T	50	100	0.99	0.4628
6:37048617:G:T	50	100	1	0.02941
6:37048672:G:C	50	100	1	0.02941
6:37049673:C:T	50	100	0.98	0.02796
6:37049754:C:T	50	100	1	0.02088
6:37049763:A:G	50	100	1	0.02869
6:37050340:G:A	50	100	1	0.02832
6:37051429:T:C	50	100	1	0.01906
6:37051825:A:G	50	100	0.99	0.4348
6:37051835:G:A	50	98	0.93	0.1186
6:37051840:G:A	50	100	0.99	0.4348
6:37052189:C:T	50	100	0.99	0.4544
6:37052577:T:G	50	100	1	0.01906
6:37053088:C:A	50	100	1	0.02887
6:37053124:G:A	50	98	0.98	0.1472
6:37053172:C:T	50	100	1	0.02378
6:37053203:G:A	50	100	0.99	0.1727
6:37053484:T:A	50	100	0.99	0.2139
6:37053522:A:G	50	100	1	0.01906
6:37054376:G:A	50	100	0.99	0.02741
6:37054550:T:C	50	98	0.98	0.09078
6:37054701:T:A	50	100	0.99	0.2337
6:37054714:A:G	50	100	0.99	0.2108
6:37054769:G:A	50	100	0.99	0.4196
6:37054887:A:C	50	100	0.99	0.4194
6:37055242:C:G	50	100	0.98	0.224
6:37055679:C:A	49	100	0.96	0.1351
6:37055868:T:C	50	100	0.98	0.2133
6:37056112:C:G	50	100	0.89	0.02179
6:37056637:C:T	50	100	0.73	0.02288
6:37057001:C:T	50	100	0.74	0.01943
6:37057072:G:A	50	100	0.98	0.03086
6:37057105:C:T	50	98	0.81	0.06409
6:37057132:G:A	50	100	0.98	0.03068
6:37057151:C:T	50	100	1	0.03341
6:37057522:C:T	50	98	0.94	0.04248
6:37057660:G:C	50	100	0.99	0.3208
6:37057770:C:T	50	100	0.99	0.0187
6:37058005:G:C	50	98	0.98	0.03105
6:37058037:G:A	50	100	0.99	0.02052
6:37058286:A:G	50	100	0.93	0.02378
6:37058767:T:C	50	98	0.99	0.03649
6:37059181:A:T	50	96	0.68	0.01598
6:37059185:T:A	50	100	0.89	0.1543
6:37059456:C:T	50	98	0.99	0.3382
6:37059603:G:A	50	100	0.96	0.01543
6:37059924:A:G	50	100	1	0.2656
6:37060008:C:G	50	100	1	0.3602
6:37060096:A:G	50	98	1	0.3353
6:37060919:C:T	50	100	1	0.3293
6:37061120:A:G	50	100	1	0.0906
6:37061456:G:A	50	100	1	0.3593
6:37061689:C:G	50	100	1	0.02415
6:37061908:A:C	50	100	1	0.3304
6:37062080:C:T	50	100	0.93	0.06718
6:37062441:C:A	50	100	0.95	0.421
6:37062456:C:T	50	100	1	0.01707
6:37062784:C:T	50	100	0.97	0.04775
6:37062979:T:C	49	100	1	0.36
6:37063180:G:A	49	100	0.97	0.04757
6:37063340:A:C	50	100	0.91	0.03086
6:37063369:T:C	50	100	0.97	0.0581
6:37063421:T:A	50	100	0.97	0.05864
6:37063453:G:C	50	100	0.93	0.01053
6:37064722:T:C	49	100	0.98	0.0256
6:37065607:C:T	50	100	0.92	0.01053
6:37065628:C:T	50	100	0.91	0.03958
6:37066661:T:C	50	98	0.8	0.01743
6:37066818:G:C	50	100	0.97	0.04757
6:37067795:T:A	50	100	0.95	0.4247
6:37067942:G:A	50	100	0.82	0.03468
6:37068901:C:T	50	100	0.99	0.01325
6:37068923:C:T	50	100	0.98	0.3103
6:37068991:G:A	50	100	0.99	0.0374
6:37069430:T:C	50	98	1	0.02142
6:37069736:G:T	50	100	0.99	0.05719
6:37069894:C:T	50	100	0.98	0.4466
6:37070257:T:C	50	100	0.99	0.2578
6:37070655:C:T	50	100	0.99	0.01489
6:37070656:A:G	50	100	1	0.3504
6:37071755:T:C	50	100	0.94	0.01979
6:37071788:C:T	50	100	1	0.368
6:37072358:C:G	50	100	0.82	0.07553
6:37072527:G:C	50	100	0.99	0.2582
6:37072528:C:A	50	100	0.98	0.02251
6:37072567:G:A	49	100	0.99	0.3762
6:37072648:A:C	49	87.8	0.94	0.4154
6:37072652:A:C	50	86	0.97	0.3927
6:37072654:G:A	49	98	0.87	0.01816
6:37072656:A:C	50	88	0.97	0.3239
6:37073457:T:C	50	100	0.92	0.03976
6:37073607:T:G	50	98	0.94	0.07407
6:37074016:A:G	50	100	0.94	0.02251
6:37074651:G:A	50	100	0.96	0.02324
6:37074685:T:C	50	98	0.87	0.01797
6:37074702:A:G	50	100	0.99	0.2478
6:37076091:T:C	50	100	0.98	0.01325
6:37077773:C:G	50	100	0.99	0.3693
6:37078369:A:C	50	100	0.96	0.02887
6:37078479:C:A	50	100	0.92	0.0354
6:37079090:C:A	50	100	0.95	0.0354
6:37079688:T:G	50	100	0.99	0.2614
6:37079700:C:G	50	100	0.92	0.03613
6:37080025:C:G	50	100	0.98	0.3611
6:37080463:G:A	50	100	0.99	0.2994
6:37080730:C:T	50	100	0.9	0.02342
6:37081051:G:A	50	100	0.99	0.2729
6:37081348:C:T	50	100	0.97	0.01344
6:37081581:A:C	50	100	0.98	0.01416
6:37081992:C:T	50	100	0.99	0.3704
6:37082000:A:C	50	100	0.96	0.01107
6:37082520:T:C	50	100	0.96	0.03867
6:37082537:T:C	50	100	0.96	0.03867
6:37082645:A:T	50	100	0.98	0.01416
6:37082650:T:C	50	100	0.98	0.01416
6:37082860:C:G	50	100	0.99	0.2654
6:37082995:G:A	50	100	0.92	0.08007
6:37083126:T:G	50	100	0.98	0.01416
6:37083242:C:T	50	100	0.98	0.01416
6:37084068:C:T	50	100	0.93	0.01834
6:37084420:C:T	50	100	1	0.01144
6:37084684:C:T	50	100	0.94	0.01997
6:37084836:C:G	50	100	0.99	0.3742
6:37084891:T:G	50	100	0.97	0.02869
6:37084989:G:A	50	100	0.98	0.01126
6:37085000:G:T	50	100	0.95	0.03123
6:37085940:C:T	50	100	0.92	0.02451
6:37086068:A:C	50	100	0.99	0.2542
6:37086181:G:A	50	100	0.98	0.01797
6:37086318:T:G	50	100	0.99	0.2658
6:37086401:C:T	50	100	0.97	0.02959
6:37086900:A:G	50	100	0.99	0.2544
6:37087391:C:G	50	100	0.97	0.04684
6:37089136:C:T	50	100	0.96	0.01053
6:37089204:G:A	50	100	0.94	0.04884
6:37089239:T:C	50	100	0.98	0.486
6:37089475:C:T	50	100	0.97	0.4951
6:37089553:C:T	50	100	0.82	0.02106
6:37089902:C:G	50	100	0.94	0.05247
6:37090130:A:G	50	96	0.88	0.04394
6:37090215:A:G	50	100	0.99	0.04085
6:37090278:A:G	46	93.5	0.98	0.2776
6:37090283:G:T	45	86.7	0.97	0.4955
6:37090351:T:C	49	100	0.99	0.2771
6:37090377:C:T	50	100	0.82	0.01071
6:37090473:C:T	49	100	0.97	0.4958
6:37090503:G:A	50	100	0.95	0.01071
6:37090524:G:A	50	100	0.97	0.496
6:37090636:T:A	50	100	0.96	0.4831
6:37090887:T:A	50	98	0.97	0.4956
6:37090893:T:A	50	100	0.95	0.01089
6:37090895:T:A	50	78	0.88	0.3529
6:37090897:A:T	49	87.8	0.88	0.3655
6:37091386:G:A	50	100	0.95	0.04539
6:37091437:T:C	50	100	1	0.01053
6:37091555:A:G	50	100	0.9	0.02596
6:37091639:A:G	50	100	0.83	0.02124
6:37091965:G:A	50	100	0.93	0.1373
6:37092293:C:T	50	100	0.93	0.01507
6:37092367:G:A	50	100	0.84	0.02124
6:37092504:C:T	50	100	0.98	0.4766
6:37092513:C:G	50	100	0.97	0.05301
6:37092625:A:G	50	100	0.84	0.02124
6:37092631:G:A	50	100	0.98	0.4788
6:37092892:G:C	50	100	0.97	0.0394
6:37092893:G:A	50	100	0.95	0.03922
6:37092942:G:A	50	100	0.82	0.02124
6:37092987:T:C	50	98	0.97	0.4769
6:37093033:T:C	50	100	0.97	0.4884
6:37093382:G:T	50	94	0.93	0.4154
6:37093406:C:T	50	94	0.93	0.3756
6:37093998:G:A	50	98	0.94	0.3834
6:37094536:C:T	50	100	0.76	0.01634
6:37094723:A:G	50	98	0.95	0.4265
6:37095135:G:C	50	100	0.94	0.02215
6:37095453:C:A	50	98	0.95	0.333
6:37095561:A:G	50	98	0.95	0.3341
6:37095578:G:A	50	98	0.95	0.3186
6:37095737:T:C	50	98	0.78	0.07008
6:37095753:A:G	50	98	0.78	0.07044
6:37095772:T:C	50	100	0.8	0.01507
6:37095780:C:T	50	98	0.78	0.0699
6:37095785:C:T	50	100	0.8	0.01507
6:37095960:G:A	50	100	0.71	0.02887
6:37096038:T:A	50	100	0.77	0.06082
6:37096270:G:A	50	98	0.88	0.3382
6:37096411:A:C	50	100	0.9	0.02415
6:37096474:C:T	50	100	0.85	0.03667
6:37096575:C:T	50	100	0.81	0.0443
6:37096711:T:C	50	100	0.88	0.1353
6:37096763:G:T	50	100	0.81	0.02342
6:37096891:A:G	50	100	0.9	0.09877
6:37097172:G:A	50	100	0.88	0.06609
6:37097183:G:C	50	100	0.89	0.06609
6:37097690:T:C	50	100	0.94	0.03649
6:37097937:C:G	50	96	0.97	0.2587
6:37098630:C:T	50	100	0.98	0.06645
6:37098697:A:C	50	96	0.97	0.3745
6:37098701:A:C	50	94	0.97	0.4038
6:37098710:A:C	50	96	0.98	0.3696
6:37099692:G:A	50	100	0.99	0.06627
6:37100197:C:A	50	100	1	0.06627
6:37100217:A:G	50	100	0.68	0.01707
6:37100496:A:G	50	98	0.98	0.3215
6:37100793:C:T	50	100	0.93	0.03613
6:37100912:G:A	50	100	1	0.06663
6:37101127:C:T	50	100	0.95	0.01471
6:37101249:T:C	50	100	0.99	0.06137
6:37101488:G:A	50	100	1	0.02451
6:37101557:A:G	50	98	0.98	0.2665
6:37101577:T:C	50	100	0.96	0.02052
6:37102108:G:A	50	100	0.68	0.01344
6:37102109:A:G	49	95.9	0.98	0.3858
6:37102149:A:C	50	100	0.98	0.05283
6:37102199:G:A	50	100	0.99	0.061
6:37102337:G:A	50	96	0.98	0.3838
6:37103163:C:G	50	100	0.98	0.09985
6:37103600:A:T	50	100	0.97	0.05701
6:37103666:G:A	50	100	0.98	0.05592
6:37103721:G:C	50	98	0.98	0.1407
6:37104007:A:C	50	96	0.97	0.1111
6:37104030:G:A	50	96	0.97	0.1109
6:37104402:G:A	50	100	0.98	0.08805
6:37104495:G:A	50	100	0.96	0.1089
6:37104502:C:T	50	100	0.96	0.1082
6:37104503:G:T	50	100	0.96	0.1089
6:37104566:A:C	50	100	0.98	0.08769
6:37104774:A:G	50	100	1	0.02251
6:37105932:A:G	50	100	1	0.02052
6:37106463:G:C	50	98	0.98	0.1777
6:37106742:G:A	49	100	0.99	0.02814
6:37106747:G:A	50	100	0.99	0.02814
6:37106811:G:A	50	100	0.99	0.05537
6:37106903:C:G	50	100	1	0.0118
6:37107492:C:T	50	100	0.99	0.02433
6:37107641:G:A	50	100	0.99	0.03522
6:37107659:G:A	50	100	0.97	0.4593
6:37107733:T:C	50	98	0.94	0.05537
6:37108710:G:T	50	100	0.99	0.02433
6:37108899:T:A	35	85.7	0.68	0.02433
6:37108901:T:A	37	89.2	0.75	0.02415
6:37109045:T:C	50	100	0.96	0.4263
6:37109414:G:A	50	100	0.99	0.03177
6:37109897:G:A	50	100	1	0.02269
6:37110080:C:T	50	98	0.83	0.0886
6:37110543:A:G	50	100	0.83	0.06899
6:37111042:T:A	50	100	0.99	0.06863
6:37111286:G:A	50	100	0.99	0.2976
6:37111935:G:A	50	100	0.99	0.03014
6:37112107:A:C	50	100	0.99	0.06863
6:37112350:A:G	50	100	0.99	0.2977
6:37112391:A:G	50	100	0.98	0.02451
6:37112812:C:T	50	100	0.99	0.06627
6:37112887:A:G	50	98	0.97	0.1652
6:37112960:G:A	50	100	0.99	0.06627
6:37113013:C:G	50	100	0.99	0.02451
6:37113157:C:T	50	100	1	0.01471
6:37113546:C:A	50	86	0.99	0.2605
6:37113734:G:A	50	100	0.98	0.2605
6:37114252:G:A	50	100	0.99	0.2923
6:37114479:C:T	50	100	0.99	0.06663
6:37114528:C:G	50	100	0.99	0.2918
6:37114566:T:G	50	100	0.99	0.238
6:37114609:A:G	50	100	0.99	0.2921
6:37115033:A:G	50	100	0.99	0.2603
6:37115271:G:A	50	98	0.99	0.4519
6:37115416:T:C	50	100	0.99	0.2954
6:37115952:C:A	50	100	0.99	0.06899
6:37116283:A:G	50	100	0.99	0.2386
6:37116453:G:A	50	100	0.99	0.04484
6:37116685:C:G	50	100	0.99	0.2629
6:37116799:T:C	50	100	1	0.01325
6:37117102:G:A	50	100	1	0.01325
6:37117177:T:C	50	100	0.99	0.04466
6:37117178:G:A	50	100	0.99	0.03123
6:37117383:G:A	50	100	1	0.1349
6:37117469:G:A	50	100	0.99	0.03141
6:37117633:G:A	50	100	1	0.1349
6:37117754:C:T	50	100	1	0.1349
6:37117799:C:T	50	100	1	0.01979
6:37117830:G:A	50	100	1	0.01489
6:37118240:C:T	50	100	1	0.1347
6:37118508:C:G	50	100	1	0.1347
6:37118509:G:A	50	100	1	0.0118
6:37118515:T:C	50	100	1	0.01325
6:37118572:G:A	50	100	1	0.01325
6:37118660:G:A	50	100	0.96	0.0256
6:37118817:C:T	50	100	0.99	0.02233
6:37119248:T:G	49	100	1	0.01162
6:37119573:C:T	50	100	0.99	0.4804
6:37119869:G:A	50	100	0.99	0.01598
6:37120198:C:T	50	100	0.69	0.02106
6:37120357:C:T	50	100	0.94	0.0256
6:37120360:A:G	50	100	0.96	0.01471
6:37120421:T:C	48	97.9	0.86	0.01507
6:37120467:T:C	48	100	0.99	0.02215
6:37120657:C:G	50	100	0.99	0.02233
6:37120789:C:T	50	100	0.98	0.02215
6:37121612:G:A	50	98	0.92	0.02324
6:37121686:C:T	50	98	0.95	0.0325
6:37122156:C:T	50	100	0.96	0.02215
6:37122351:G:A	50	100	0.98	0.4877
6:37122471:C:T	50	100	0.88	0.02669
6:37122691:G:A	50	96	0.96	0.3809
6:37122727:C:G	50	100	0.9	0.04648
6:37123209:G:A	50	100	0.94	0.01416
6:37124076:A:G	45	97.8	0.91	0.1193
6:37124307:G:A	50	100	0.94	0.02179
6:37124464:C:T	50	98	0.77	0.0216
6:37124500:C:A	50	100	0.99	0.02469
6:37124582:T:C	50	100	0.95	0.1073
6:37124841:G:A	50	100	0.92	0.0532
6:37124919:C:T	50	100	0.91	0.04938
6:37125710:G:A	50	100	0.96	0.466
6:37127303:C:G	50	100	0.98	0.01071
6:37127661:G:A	50	100	0.97	0.4606
6:37127744:G:A	50	100	0.97	0.4677
6:37127794:G:A	50	100	0.97	0.01071
6:37127832:C:T	50	100	0.97	0.467
6:37127943:T:A	50	92	0.94	0.4466
6:37127947:T:A	50	94	0.89	0.04067
6:37128171:T:C	50	96	0.96	0.1934
6:37128561:C:T	50	100	0.9	0.01071
6:37128651:G:A	50	100	0.96	0.03014
6:37129598:G:T	50	96	0.97	0.4768
6:37129707:A:C	50	92	0.97	0.445
6:37129842:G:A	50	92	0.96	0.2482
6:37129926:C:T	50	98	0.88	0.03322
6:37129980:G:A	50	94	0.96	0.4286
6:37130408:G:C	50	96	0.95	0.3195
6:37130426:A:G	50	98	0.91	0.02015
6:37130530:A:G	50	92	0.97	0.3079
6:37130603:T:G	50	94	0.95	0.4439
6:37130674:C:G	50	96	0.92	0.09495
6:37130742:G:A	50	96	0.94	0.3983
6:37130926:T:G	50	82	0.94	0.3475
6:37131121:T:G	50	98	0.96	0.3272
6:37131347:A:G	50	90	0.95	0.2282
6:37131370:A:G	50	100	0.89	0.0325
6:37132162:C:T	50	100	0.99	0.02433
6:37132177:T:C	50	100	0.98	0.2113
6:37132233:A:G	50	100	0.82	0.01507
6:37132303:T:C	49	100	0.97	0.1955
6:37132471:T:C	50	100	0.96	0.2122
6:37132579:C:A	50	100	0.98	0.1975
6:37132770:G:A	50	100	0.98	0.1977
6:37132779:A:C	50	100	0.97	0.2435
6:37132808:G:A	50	100	0.98	0.1879
6:37132922:A:G	50	100	0.98	0.1877
6:37132934:A:G	49	100	0.98	0.1681
6:37132937:C:T	50	100	0.9	0.0167
6:37132990:G:A	50	100	0.99	0.1879
6:37132995:C:T	50	100	0.9	0.0167
6:37133154:C:T	50	100	0.99	0.1875
6:37133753:G:C	50	100	0.99	0.1155
6:37134077:G:A	50	100	0.98	0.171
6:37135046:G:A	50	100	0.99	0.4564
6:37135223:T:G	50	100	0.82	0.01561
6:37135477:G:A	50	100	0.99	0.1055
6:37135532:C:T	50	100	0.99	0.4524
6:37135573:C:A	50	100	0.99	0.4521
6:37135633:C:T	50	100	0.99	0.4426
6:37136163:T:C	50	100	0.99	0.1055
6:37136297:G:A	48	97.9	0.99	0.1973
6:37136716:A:G	50	100	0.99	0.2451
6:37136789:G:C	50	100	0.99	0.1053
6:37136977:G:A	50	100	0.98	0.165
6:37137001:C:T	50	100	1	0.0138
6:37137835:A:C	50	100	0.98	0.248
6:37138117:A:G	50	100	0.99	0.138
6:37138377:G:T	50	100	1	0.0138
6:37138431:G:A	50	100	0.98	0.4172
6:37138553:T:C	50	98	0.96	0.2593
6:37138636:T:C	50	100	0.98	0.4029
6:37138710:C:G	49	100	0.99	0.02342
6:37139261:G:A	50	82	0.98	0.2346
6:37139262:A:T	50	82	0.97	0.2344
6:37139739:G:A	50	100	0.98	0.4573
6:37140021:A:G	50	100	0.98	0.4345
6:37140050:A:G	50	100	0.91	0.02433
6:37140168:T:C	50	100	0.99	0.4742
6:37140604:G:T	50	100	0.97	0.2556
6:37140810:C:T	50	100	0.95	0.02614
6:37141000:A:C	49	100	0.98	0.4472
6:37141909:C:A	50	100	0.98	0.1334
6:37142066:G:A	50	100	0.87	0.04503
6:37142073:A:G	50	100	0.99	0.02487
6:37142319:C:T	50	100	0.98	0.4517
6:37142931:A:G	50	100	0.96	0.04539
6:37142949:C:T	50	100	0.98	0.4675
6:37143275:C:T	50	100	0.97	0.4513
6:37143283:T:C	50	100	0.96	0.3014
6:37143372:G:T	50	100	0.97	0.02324
6:37143678:G:A	50	96	0.96	0.4764
6:37144156:C:A	50	100	0.97	0.01289
6:37144197:C:T	50	96	0.92	0.4074
6:37144230:A:G	50	100	0.9	0.2355
6:37144355:G:A	50	100	0.87	0.01797
6:37144467:G:A	50	98	0.89	0.1708
6:37144568:C:T	50	96	0.86	0.01071
6:37145330:G:T	49	100	0.88	0.06209
6:37145512:C:T	50	100	0.92	0.0354
6:37145770:A:G	50	100	0.88	0.2062
6:37146030:T:C	50	100	0.88	0.02124
6:37146108:T:C	50	100	0.85	0.1532
6:37146244:C:T	50	98	0.86	0.01452
6:37146517:G:C	50	92	0.81	0.3241
6:37146588:T:G	50	98	0.67	0.01561
6:37146782:C:T	50	98	0.9	0.03577
6:37146896:C:G	50	100	0.98	0.01471
6:37146939:T:C	50	100	0.83	0.02088
6:37147218:G:A	50	100	0.94	0.02233
6:37147708:C:G	50	100	1	0.01362
6:37148217:A:G	50	100	0.95	0.03849
6:37148302:G:T	50	100	0.97	0.364
6:37148475:C:G	50	100	0.97	0.3235
6:37148538:C:T	50	100	0.89	0.02524
6:37148539:G:A	50	100	0.85	0.01416
6:37148548:C:T	50	100	0.96	0.1801
6:37148859:G:A	49	100	1	0.01398
6:37149553:C:T	50	100	1	0.01398
6:37149558:G:C	50	100	0.96	0.03631
6:37149771:G:A	50	100	1	0.01398
6:37149789:G:T	50	100	0.97	0.2344
6:37149881:C:T	50	94	0.76	0.05882
6:37149990:A:G	50	100	1	0.01398
6:37150506:A:C	50	100	1	0.01434
6:37150854:C:T	50	100	1	0.02288
6:37150912:C:T	50	92	0.86	0.1892
6:37151157:G:A	50	100	1	0.02288
6:37151365:A:T	50	100	0.99	0.3117
6:37151931:T:C	50	100	0.98	0.04775
6:37152062:G:T	50	100	0.98	0.05029
6:37152286:G:A	50	100	0.99	0.171
6:37152332:G:A	50	100	0.99	0.2642
6:37152405:T:C	50	100	0.99	0.3121
6:37152972:C:T	50	100	0.99	0.04394
6:37153020:A:G	50	100	0.99	0.04793
6:37153591:T:C	50	100	0.94	0.01271
6:37153683:T:G	50	100	0.99	0.3121
6:37153687:C:T	49	100	0.99	0.2131
6:37154910:T:C	50	100	0.98	0.3177
6:37154920:A:C	50	100	0.98	0.05537
6:37155179:T:A	50	100	0.99	0.3179
6:37156219:C:T	50	98	0.99	0.2609
6:37156267:A:T	50	100	0.99	0.2658
6:37156276:C:T	50	100	0.99	0.2367
6:37156720:C:T	50	100	0.99	0.2367
6:37157929:T:G	50	100	0.96	0.02741
6:37157984:G:T	50	100	0.88	0.03195
6:37158048:C:T	50	94	0.9	0.284
6:37158492:G:A	50	98	0.98	0.3597
6:37158932:A:G	50	98	0.99	0.3609
6:37159225:C:T	50	100	0.96	0.05392
6:37159356:T:C	50	98	0.99	0.2665
6:37159445:A:G	50	100	0.99	0.2616
6:37159843:C:T	50	100	0.98	0.05029
6:37160394:G:A	46	100	1	0.02269
6:37160587:C:T	50	100	0.99	0.2614
6:37160740:G:A	50	100	0.88	0.01979
6:37161890:A:T	50	98	1	0.2371
6:37162156:A:C	50	100	0.95	0.3822
6:37162506:A:G	50	100	1	0.2613
6:37162666:T:A	50	100	0.91	0.0236
6:37162706:A:G	50	100	1	0.2485
6:37164046:G:A	50	100	1	0.01126
6:37164110:A:G	50	100	1	0.2614
6:37164315:A:G	50	100	1	0.25
6:37164681:T:C	50	100	0.99	0.04248
6:37165388:C:A	50	100	0.97	0.2082
6:37165390:C:A	50	98	0.99	0.2584
6:37165503:G:A	50	100	1	0.2613
6:37165915:T:A	50	100	1	0.02269
6:37166600:A:G	50	100	0.99	0.2613
6:37166769:A:T	50	100	1	0.01216
6:37167390:A:G	50	100	0.99	0.2373
6:37168187:G:A	50	100	1	0.0216
6:37169341:C:A	50	98	0.9	0.02197
6:37169396:G:C	50	100	0.92	0.02033
6:37169945:C:G	49	100	1	0.0276
6:37170156:C:T	49	93.9	0.73	0.06391
6:37170444:C:G	50	100	0.97	0.3056
6:37171546:T:C	50	100	0.98	0.4199
6:37172370:C:T	50	100	1	0.01017
6:37172907:T:A	50	100	1	0.03177
6:37172908:T:A	50	100	0.9	0.05719
6:37172909:A:T	50	98	0.89	0.02106
6:37173846:T:C	50	100	0.95	0.04067
6:37174080:C:A	50	100	0.9	0.01943
6:37174185:G:T	50	100	0.9	0.01961
6:37174258:C:A	50	100	1	0.02269
6:37174646:C:T	50	98	0.97	0.3025
6:37175452:C:T	50	100	0.92	0.02996
6:37175784:T:C	50	100	0.98	0.07934
6:37175881:A:G	50	96	0.98	0.4248
6:37175918:A:G	50	100	0.98	0.07934
6:37176570:T:C	50	100	0.97	0.1294
6:37176628:A:G	50	98	0.86	0.1643
6:37176648:G:A	50	100	0.98	0.03086
6:37177119:A:G	50	100	0.94	0.03813
6:37177297:T:C	50	100	0.98	0.03032
6:37177321:G:A	50	100	0.87	0.0207
6:37177330:T:C	50	100	0.98	0.1296
6:37177418:G:A	50	100	0.91	0.01979
6:37177690:G:A	50	100	0.86	0.02705
6:37177747:G:T	50	100	0.99	0.1672
6:37178440:A:G	50	100	0.72	0.01561
6:37178695:G:A	50	100	0.91	0.02015
6:37178708:C:T	50	100	0.96	0.01707
6:37178782:G:A	50	100	1	0.08007
6:37178789:A:G	50	100	0.99	0.1796
6:37178901:G:T	50	100	0.77	0.02106
6:37179064:C:G	50	100	1	0.08025
6:37179268:A:T	34	88.2	0.94	0.1558
6:37179518:T:C	48	100	0.99	0.03686
6:37179621:C:T	50	100	1	0.08025
6:37179798:G:A	50	98	0.95	0.2191
6:37179810:G:A	50	100	1	0.08025
6:37179849:C:T	50	100	1	0.08025
6:37179866:C:T	50	100	0.99	0.03014
6:37179915:C:T	50	100	1	0.08025
6:37180045:C:T	50	100	1	0.08025
6:37180294:G:T	50	100	0.97	0.01144
6:37180404:A:C	50	100	1	0.08007
6:37180479:A:T	50	100	1	0.08025
6:37180525:G:A	50	100	0.99	0.1792
6:37180610:T:C	50	100	1	0.08007
6:37180658:C:T	50	100	0.91	0.02941
6:37180865:T:A	50	100	1	0.08007
6:37181041:C:A	50	100	1	0.0866
6:37181150:A:G	50	98	0.97	0.01144
6:37181176:A:C	49	95.9	1	0.08007
6:37181178:A:C	49	95.9	0.98	0.08007
6:37181181:A:G	50	98	0.94	0.02778
6:37181189:T:A	48	91.7	0.73	0.01888
6:37181213:C:T	48	83.3	0.93	0.2019
6:37181911:C:T	50	98	0.96	0.0541
6:37181956:T:C	50	100	0.96	0.4506
6:37182490:T:C	50	98	0.96	0.05428
6:37182849:C:G	50	100	0.95	0.05465
6:37182915:G:C	50	98	0.94	0.03068
6:37182973:T:C	50	100	1	0.05211
6:37183081:A:G	50	98	0.95	0.4499
6:37183198:A:G	50	100	0.99	0.08007
6:37183250:C:T	50	100	0.94	0.05755
6:37183718:A:T	47	95.7	0.82	0.01725
6:37183720:A:T	47	93.6	0.95	0.04121
6:37183762:A:G	49	98	0.97	0.2366
6:37183817:T:C	50	98	0.98	0.2369
6:37183864:G:A	50	98	0.94	0.05465
6:37184004:G:A	50	100	0.98	0.01289
6:37184045:C:A	50	98	0.94	0.05465
6:37184136:A:G	50	100	0.85	0.01053
6:37184164:T:C	50	100	0.93	0.05792
6:37184919:T:G	50	100	0.9	0.0118
6:37185141:G:A	50	100	0.98	0.1812
6:37185417:G:A	50	98	0.91	0.03867
6:37186068:C:T	50	98	0.9	0.05864
6:37186447:C:T	50	100	0.97	0.2531
6:37186660:G:A	50	100	0.93	0.06028
6:37186889:C:T	50	100	0.9	0.0305
6:37187567:C:T	50	100	0.91	0.0305
6:37187893:C:G	50	82	0.87	0.281
6:37188264:C:T	50	100	0.92	0.05683
6:37188292:C:T	50	100	0.95	0.09168
6:37188691:T:C	50	98	0.93	0.1674
6:37188830:T:C	50	100	0.89	0.2869
6:37189561:A:G	50	98	0.9	0.3094
6:37189971:T:C	50	96	0.94	0.4677
6:37190385:G:T	50	100	0.93	0.03268
6:37190790:T:C	50	98	0.62	0.01198
6:37190974:G:A	50	100	0.99	0.1668
6:37191028:T:C	50	100	0.9	0.02832
6:37191116:T:C	50	100	0.99	0.1688
6:37191150:G:A	50	100	0.99	0.1667
6:37191213:A:G	50	100	0.99	0.1668
6:37191588:C:G	50	100	0.98	0.4944
6:37191796:T:A	50	98	0.98	0.4731
6:37191835:A:G	50	100	1	0.02524
6:37191879:G:C	50	100	0.99	0.1436
6:37191920:C:T	50	100	1	0.02378
6:37192273:G:A	50	100	1	0.1679
6:37192346:T:G	50	100	0.92	0.03286
6:37192577:C:A	50	98	0.99	0.4417
6:37192606:T:G	50	100	1	0.4321
6:37193013:A:G	50	100	1	0.4314
6:37193208:C:T	50	100	1	0.02723
6:37193347:C:A	50	100	1	0.4316
6:37193411:C:T	50	98	0.83	0.03304
6:37193413:C:T	50	100	1	0.4317
6:37193452:A:T	50	100	0.99	0.459
6:37193615:T:C	50	100	1	0.4314
6:37194177:T:A	50	90	0.98	0.4372
6:37194181:T:A	50	92	0.98	0.4392
6:37194185:T:A	50	94	0.98	0.445
6:37194440:A:G	50	100	0.73	0.01071
6:37194509:C:G	50	100	1	0.4316
6:37194780:G:A	50	100	1	0.4328
6:37194915:A:C	50	100	0.91	0.01598
6:37195244:A:G	48	97.9	1	0.4328
6:37195368:A:G	50	98	0.99	0.4582
6:37195512:A:G	50	100	1	0.433
6:37195798:G:C	49	98	1	0.433
6:37195948:T:C	50	98	0.92	0.03032
6:37196063:C:T	50	100	0.91	0.01598
6:37196106:G:A	50	100	1	0.4334
6:37196158:C:T	50	100	1	0.0187
6:37196200:A:T	50	100	0.99	0.1245
6:37196203:T:A	50	100	0.87	0.0394
6:37196378:T:G	50	100	1	0.4316
6:37196657:T:C	50	96	1	0.4361
6:37196693:C:T	50	96	1	0.4332
6:37196731:T:C	49	100	1	0.433
6:37196762:A:G	49	100	1	0.433
6:37196826:C:A	50	100	1	0.433
6:37196921:T:C	50	100	1	0.433
6:37196935:T:C	50	100	0.73	0.01071
6:37197030:T:C	50	100	1	0.433
6:37197075:G:T	50	100	1	0.433
6:37197138:C:A	50	100	1	0.433
6:37197296:A:G	50	100	0.99	0.144
6:37197423:T:G	50	100	1	0.01816
6:37197598:A:C	50	100	1	0.4325
6:37197609:G:A	50	100	0.93	0.1215
6:37197672:T:C	50	100	0.99	0.4604
6:37197731:T:A	50	100	1	0.4325
6:37197880:G:A	50	100	0.98	0.4328
6:37197928:A:G	50	100	0.98	0.4328
6:37197933:G:A	49	100	0.96	0.4985
6:37198007:A:C	50	100	0.99	0.116
6:37198042:G:C	50	100	0.99	0.4581
6:37198052:C:T	50	100	0.98	0.4325
6:37198284:G:C	50	100	0.73	0.01089
6:37198554:C:T	50	100	1	0.4314
6:37198763:G:T	50	100	0.98	0.4325
6:37198766:T:G	50	100	1	0.4323
6:37198807:C:G	50	100	0.97	0.02505
6:37198978:T:A	50	100	1	0.4323
6:37198999:A:T	50	98	0.98	0.4991
6:37199003:A:T	50	100	0.93	0.01489
6:37199113:A:G	50	100	0.99	0.4308
6:37199116:C:T	50	100	0.97	0.02814
6:37199369:A:T	50	100	0.99	0.4321
6:37199554:G:A	50	100	1	0.4321
6:37199676:G:A	50	100	1	0.4325
6:37199870:G:A	50	100	0.76	0.01126
6:37199958:T:G	50	100	1	0.4323
6:37200001:T:C	50	100	0.99	0.2702
6:37200396:C:T	50	100	0.91	0.02778
6:37200591:G:T	50	100	0.99	0.4239
6:37200937:T:C	50	100	0.98	0.1476
6:37201207:G:T	50	100	0.98	0.1476
6:37201407:T:G	50	100	0.96	0.1478
6:37201729:A:G	50	100	0.98	0.4641
6:37201851:G:A	50	100	0.97	0.1476
6:37201968:C:T	50	100	0.95	0.02741
6:37202133:C:T	50	100	0.97	0.2907
6:37202556:C:A	50	100	0.93	0.0719
6:37202646:G:A	50	98	0.96	0.0817
6:37202915:C:T	50	94	0.96	0.4602
6:37203347:A:G	50	98	0.98	0.4735
6:37203403:G:A	50	98	0.97	0.1082
6:37203433:T:C	50	100	0.98	0.3515
6:37203581:G:A	50	98	0.99	0.4788
6:37203616:G:A	50	100	0.92	0.08224
6:37203621:A:G	50	98	0.99	0.4786
6:37203676:C:T	50	100	0.98	0.01688
6:37203683:A:T	50	100	0.96	0.2397
6:37204215:A:G	50	100	0.98	0.01652
6:37204258:C:T	50	100	0.99	0.4813
6:37204366:C:T	50	100	0.98	0.126
6:37204626:G:A	50	98	0.99	0.4984
6:37204647:G:A	50	98	0.98	0.1262
6:37204752:T:C	50	98	0.99	0.4808
6:37204892:T:A	50	100	0.97	0.1253
6:37205149:G:A	50	100	0.78	0.02215
6:37205158:T:C	49	98	0.99	0.4806
6:37205309:C:T	50	100	0.98	0.2086
6:37205363:G:A	50	100	0.94	0.01053
6:37205426:A:G	50	100	0.98	0.01688
6:37205567:C:T	50	100	0.99	0.4982
6:37205606:A:C	50	100	0.97	0.136
6:37205699:A:G	50	100	0.99	0.4982
6:37205729:C:T	50	98	0.99	0.4748
6:37205889:G:A	50	100	0.99	0.4924
6:37205921:C:A	50	100	0.98	0.1358
6:37206017:C:T	50	100	0.99	0.1278
6:37206092:T:C	50	100	0.99	0.4804
6:37206113:C:G	50	100	0.97	0.1336
6:37206233:T:C	50	100	0.97	0.1336
6:37206252:T:C	50	100	0.99	0.3453
6:37206275:T:A	50	92	0.94	0.3584
6:37206469:T:C	50	100	0.98	0.01761
6:37206486:G:A	50	100	0.98	0.01271
6:37206835:C:T	50	98	0.98	0.3528
6:37206863:G:T	50	96	0.98	0.4976
6:37206969:A:G	50	98	0.98	0.3528
6:37207152:G:T	50	100	0.98	0.01543
6:37207591:C:T	50	96	0.99	0.4837
6:37207941:C:A	50	100	0.87	0.03595
6:37208081:G:T	50	100	0.97	0.01525
6:37208119:G:C	50	96	0.98	0.4989
6:37208146:A:G	50	100	0.95	0.01525
6:37208236:C:T	50	100	0.85	0.02142
6:37208369:C:G	50	100	0.86	0.02288
6:37208516:G:A	50	98	0.94	0.1026
6:37208627:C:T	50	100	0.94	0.1216
6:37208839:G:A	50	100	0.9	0.02578
6:37208893:A:T	50	98	0.97	0.2825
6:37208916:G:C	50	98	0.86	0.04085
6:37209165:G:A	50	96	0.86	0.04412
6:37209202:A:G	50	100	0.98	0.2159
6:37209295:G:A	50	94	0.85	0.05864
6:37209388:C:A	50	100	0.88	0.02052
6:37210007:A:G	50	100	0.97	0.3163
6:37210243:G:A	50	100	0.98	0.03268
6:37210324:G:C	50	98	0.98	0.2335
6:37210371:A:G	50	98	0.89	0.01071
6:37210392:G:A	50	100	0.96	0.1162
6:37210405:A:T	50	100	0.94	0.02052
6:37210558:C:G	50	100	0.97	0.05374
6:37210649:C:T	50	100	0.97	0.05338
6:37210986:C:T	50	100	0.99	0.01507
6:37211010:T:C	50	98	0.99	0.4808
6:37211089:T:C	50	98	0.98	0.2302
6:37211121:T:C	50	100	1	0.04285
6:37211306:G:C	50	100	0.87	0.02723
6:37211464:G:A	50	100	0.98	0.1155
6:37211584:T:G	50	88	0.79	0.05501
6:37211590:T:G	48	89.6	0.98	0.2732
6:37212260:G:A	50	100	0.94	0.01779
6:37212267:C:T	50	100	0.98	0.09877
6:37212360:G:C	50	100	0.98	0.09877
6:37212404:T:G	50	100	0.98	0.02469
6:37212428:C:T	50	100	0.98	0.02469
6:37212461:G:A	50	98	0.98	0.2767
6:37212579:G:A	50	98	0.99	0.4985
6:37212620:G:A	50	100	0.94	0.01761
6:37212747:A:G	50	96	0.98	0.2131
6:37213130:A:C	50	100	0.88	0.04702
6:37213614:G:A	50	100	0.92	0.04775
6:37213725:G:A	50	100	0.88	0.04648
6:37213959:A:G	50	100	0.92	0.05084
6:37214037:C:T	50	100	0.98	0.1287
6:37214208:C:A	50	100	0.95	0.07353
6:37214263:T:C	50	96	0.97	0.2295
6:37214381:G:C	50	100	0.96	0.02433
6:37214572:T:A	50	100	0.99	0.02451
6:37214638:T:C	50	98	0.99	0.4541
6:37214862:G:C	50	98	1	0.01906
6:37214947:C:A	50	98	0.98	0.1721
6:37215104:G:A	50	100	0.97	0.06954
6:37215447:C:T	50	100	0.78	0.01144
6:37215495:C:T	49	93.9	1	0.4517
6:37216032:T:A	50	100	0.92	0.07153
6:37216034:A:T	50	94	0.95	0.1147
6:37216620:C:A	50	100	1	0.09513
6:37216809:T:C	50	100	0.96	0.05991
6:37217095:A:C	50	98	1	0.362
6:37217096:C:T	50	100	0.98	0.2079
6:37217152:G:A	50	98	1	0.05973
6:37217315:T:G	50	100	1	0.09459
6:37219153:C:T	50	98	1	0.05991
6:37220030:C:T	50	98	1	0.3591
6:37220718:G:A	50	98	0.93	0.1451
6:37221209:C:T	49	95.9	0.92	0.221
6:37221475:C:T	50	98	0.9	0.05719
6:37222378:G:A	50	100	1	0.02705
6:37222812:T:G	50	100	1	0.01598
6:37222919:T:C	50	100	0.96	0.05447
6:37223310:C:T	50	98	0.98	0.1345
6:37223409:T:C	50	100	1	0.09441
6:37224002:T:C	50	98	0.98	0.1356
6:37224395:G:A	50	98	0.94	0.01307
6:37224458:C:T	50	98	0.96	0.02124
6:37225022:A:C	49	85.7	0.99	0.3005
6:37225373:T:A	50	100	0.95	0.06082
6:37226243:T:C	49	100	1	0.01543
6:37226260:A:G	50	92	0.98	0.3484
6:37226611:C:T	50	100	0.96	0.03577
6:37227135:G:A	50	98	0.99	0.3586
6:37227354:C:T	50	100	1	0.09477
6:37228034:C:A	50	98	0.96	0.1235
6:37228377:G:A	50	100	0.95	0.04121
6:37228446:G:C	50	96	0.94	0.1231
6:37229504:G:A	50	100	0.72	0.01144
6:37230725:A:G	50	100	0.98	0.2244
6:37230726:T:C	50	100	0.92	0.01307
6:37231354:G:A	49	100	0.98	0.3475
6:37231799:A:C	50	100	1	0.01271
6:37232080:T:A	50	100	0.98	0.01362
6:37232104:G:A	50	100	0.98	0.2362
6:37232395:C:G	50	100	1	0.1156
6:37232623:T:C	50	100	0.99	0.2367
6:37232759:G:T	50	100	0.98	0.08424
6:37233775:G:T	50	98	1	0.1124
6:37233950:A:G	50	100	0.99	0.3355
6:37234456:A:G	50	100	0.97	0.08424
6:37236607:A:G	50	100	0.97	0.08787
6:37236764:A:C	50	100	0.99	0.1973
6:37237426:C:A	50	100	0.99	0.09695
6:37237851:A:G	50	100	0.98	0.08787
6:37237985:T:G	50	98	0.86	0.01688
6:37238576:A:G	50	100	1	0.06863
6:37239097:A:G	50	100	0.98	0.06609
6:37239803:C:T	50	100	0.94	0.0236
6:37239938:C:T	50	100	1	0.01543
6:37240245:G:A	50	100	0.99	0.08787
6:37241480:C:T	50	100	0.99	0.08787
6:37241509:G:A	50	100	0.99	0.08787
6:37241841:C:T	49	98	0.89	0.08878
6:37242070:C:T	50	96	0.8	0.01362
6:37242356:G:A	50	100	1	0.01235
6:37243253:G:A	50	100	0.99	0.08515
6:37243421:T:A	50	100	0.98	0.09931
6:37243539:T:C	50	100	0.99	0.08533
6:37243864:C:T	50	100	0.99	0.08515
6:37243941:C:T	50	100	0.99	0.197
6:37244238:G:A	50	100	0.8	0.01688
6:37245009:C:T	50	98	1	0.1463
6:37245015:G:A	50	98	1	0.1463
6:37245446:T:G	50	100	1	0.01198
6:37245821:G:C	50	100	0.99	0.08515
6:37245861:G:A	50	100	0.98	0.09913
6:37245895:G:A	50	100	0.99	0.08533
6:37247174:T:C	50	100	0.99	0.08515
6:37247448:C:T	50	100	0.99	0.1915
6:37247556:T:A	50	98	0.99	0.08515
6:37247731:G:A	50	100	0.99	0.06899
6:37248412:G:A	50	100	1	0.04031
6:37248878:G:A	50	100	0.84	0.01707
6:37249447:G:A	50	98	1	0.04067
6:37249483:A:C	50	100	0.99	0.1625
6:37249865:T:C	50	100	1	0.04067
6:37250388:G:A	50	100	1	0.3459
6:37250637:C:T	50	98	0.86	0.01434
6:37250695:G:A	50	96	0.96	0.04194
6:37251428:G:A	50	100	1	0.04067
6:37251868:C:A	50	98	0.97	0.1599
6:37252045:C:T	50	100	1	0.03486
6:37252645:T:A	47	89.4	0.79	0.07081
6:37252939:G:T	50	100	0.98	0.1599
6:37253168:T:A	50	100	0.96	0.01489
6:37253425:A:G	50	100	0.99	0.04085
6:37253897:C:T	50	98	0.99	0.1772
6:37254005:A:G	50	100	0.99	0.04103
6:37254015:C:T	50	98	0.86	0.02705
6:37254320:C:A	50	98	0.99	0.1772
6:37254863:T:C	50	100	0.99	0.04103
6:37254874:G:A	50	100	0.99	0.04085
6:37254895:C:T	50	96	0.81	0.01089
6:37255406:G:A	50	100	0.73	0.02197
6:37255425:T:G	50	100	0.99	0.04031
6:37255519:C:T	50	100	0.97	0.01035
6:37255755:G:A	50	100	0.99	0.04085
6:37255974:T:A	50	100	0.94	0.04085
6:37256011:A:G	50	100	0.99	0.04085
6:37256455:A:G	50	100	0.98	0.06935
6:37257365:G:A	50	100	0.97	0.05483
6:37257478:T:A	50	100	0.99	0.04103
6:37258225:C:G	50	98	0.98	0.1741
6:37258261:A:G	50	100	0.98	0.04085
6:37258288:A:G	50	100	0.98	0.04049
6:37258659:T:C	50	100	0.87	0.01761
6:37258684:C:T	50	100	0.96	0.01362
6:37258744:A:G	50	100	0.99	0.3575
6:37259050:G:A	50	100	1	0.01797
6:37259320:T:G	50	100	0.74	0.03649
6:37259460:T:G	50	100	0.99	0.04049
6:37260110:A:G	50	100	0.96	0.01362
6:37260200:G:T	50	100	0.98	0.02233
6:37260513:T:A	49	100	0.99	0.01761
6:37260605:A:G	50	100	0.97	0.05846
6:37261165:T:C	50	100	0.99	0.1821
6:37261387:G:A	50	100	0.99	0.04049
6:37261389:G:A	50	100	1	0.01761
6:37261415:G:C	50	96	0.99	0.1759
6:37261509:A:G	50	98	1	0.3577
6:37261669:G:A	50	100	0.97	0.03486
6:37262442:A:C	50	100	1	0.06826
6:37262555:G:A	50	100	0.99	0.1347
6:37263385:G:A	50	100	0.99	0.04103
6:37263550:A:G	50	100	0.99	0.04103
6:37263605:C:G	50	100	0.99	0.04103
6:37264381:C:T	50	98	0.99	0.4212
6:37264472:C:G	50	98	0.84	0.01144
6:37264510:T:A	50	100	1	0.04103
6:37264827:C:A	50	100	0.94	0.02796
6:37265216:C:G	50	100	1	0.04103
6:37265397:C:A	50	98	0.73	0.01561
6:37266188:T:A	50	100	1	0.04103
6:37266281:C:G	50	100	1	0.04103
6:37266332:A:G	50	100	1	0.01761
6:37266369:G:T	50	100	0.99	0.04121
6:37266484:C:T	50	100	1	0.3598
6:37266737:A:G	50	100	1	0.01525
6:37266740:G:A	50	100	1	0.04103
6:37266790:A:G	50	100	1	0.04103
6:37267156:A:G	50	100	0.76	0.01707
6:37267194:C:G	50	100	1	0.04103
6:37267235:T:C	50	100	1	0.04103
6:37267333:C:T	47	95.7	0.99	0.08515
6:37267373:C:T	46	89.1	0.99	0.1783
6:37267412:A:G	49	98	0.99	0.02705
6:37267579:A:T	49	100	1	0.1779
6:37267977:A:G	50	100	1	0.04103
6:37268010:A:G	50	100	1	0.06826
6:37268266:C:A	49	100	1	0.1779
6:37268341:G:A	50	100	1	0.04103
6:37269140:C:T	50	100	1	0.01271
6:37269405:A:G	50	100	1	0.1213
6:37269768:T:C	50	98	0.95	0.1182
6:37269774:A:G	50	98	1	0.1756
6:37270325:G:T	50	100	1	0.1776
6:37270447:T:C	50	100	0.91	0.06191
6:37270535:A:G	50	100	1	0.09114
6:37270683:A:G	50	100	0.98	0.08715
6:37270703:G:A	50	100	0.97	0.01362
6:37271021:T:C	50	100	1	0.04103
6:37271494:A:G	50	100	1	0.04103
6:37271525:G:A	50	98	1	0.1737
6:37271885:A:G	49	100	1	0.04103
6:37272089:A:T	50	100	0.91	0.03286
6:37272517:G:C	50	100	1	0.1369
6:37272539:C:T	50	100	1	0.01743
6:37272723:C:T	50	100	0.95	0.04103
6:37273120:G:A	50	100	1	0.02179
6:37273200:A:G	49	100	1	0.01089
6:37273785:A:G	50	100	1	0.01761
6:37273867:A:C	50	100	1	0.1365
6:37274008:A:G	50	100	1	0.1792
6:37274113:C:T	50	98	0.96	0.1189
6:37274596:T:C	50	98	1	0.01761
6:37274967:G:A	50	100	0.99	0.04121
6:37274975:C:T	50	100	0.99	0.04121
6:37274977:G:A	50	98	0.99	0.1471
6:37275092:A:G	50	100	0.99	0.1605
6:37275165:G:A	50	96	0.97	0.1939
6:37275776:A:G	50	100	1	0.04103
6:37275815:A:G	50	100	1	0.01271
6:37276292:C:T	50	100	1	0.01525
6:37276360:G:A	50	100	1	0.01144
6:37276487:G:A	50	100	1	0.04103
6:37276528:A:G	50	100	1	0.03504
6:37276947:C:G	50	100	1	0.04103
6:37277686:T:C	50	100	0.99	0.04103
6:37277780:T:C	50	100	1	0.04103
6:37279409:C:T	50	100	1	0.04103
6:37279724:A:G	50	100	1	0.06826
6:37279953:G:T	50	100	0.99	0.04103
6:37280379:T:C	50	100	1	0.04121
6:37280647:G:A	50	100	1	0.04121
6:37280675:C:T	50	100	1	0.01089
6:37280812:G:A	49	100	0.76	0.01688
6:37280957:C:T	50	100	1	0.04103
6:37280962:C:T	50	100	1	0.1629
6:37281257:T:C	50	100	1	0.01525
6:37281496:C:T	50	100	1	0.04103
6:37281575:C:T	50	100	1	0.0138
6:37281632:T:C	50	100	1	0.04139
6:37281839:G:C	50	100	1	0.36
6:37282137:C:A	50	100	1	0.06826
6:37282336:A:G	50	100	1	0.06826
6:37283034:C:G	50	100	1	0.04103
6:37283284:G:A	50	100	0.99	0.1627
6:37283351:T:C	50	100	1	0.04103
6:37283672:A:G	50	100	1	0.04121
6:37283801:G:A	50	100	0.76	0.0167
6:37283903:A:C	50	100	1	0.04103
6:37283967:A:G	50	100	1	0.04103
6:37284434:C:T	50	100	1	0.3589
6:37284545:G:C	50	100	1	0.01362
6:37284953:G:A	50	100	1	0.1681
6:37285031:G:T	50	100	1	0.01344
6:37285057:G:A	50	100	1	0.04103
6:37285063:A:G	50	100	0.72	0.01961
6:37285181:A:G	50	100	1	0.3586
6:37285485:C:T	50	100	0.98	0.1491
6:37285498:C:G	50	100	0.98	0.04103
6:37285583:G:C	50	100	1	0.04103
6:37285609:C:T	50	100	1	0.04103
6:37285970:T:C	50	100	1	0.01525
6:37286025:T:A	50	100	1	0.02251
6:37286204:T:C	50	100	1	0.06881
6:37286408:C:T	50	100	1	0.04103
6:37286464:C:T	50	100	1	0.01743
6:37286755:T:C	50	100	1	0.04103
6:37286858:C:T	50	100	0.96	0.02106
6:37287110:C:T	50	100	1	0.04103
6:37287214:T:C	50	100	1	0.09078
6:37287549:C:G	50	100	1	0.04103
6:37287557:T:C	50	100	1	0.04103
6:37287595:C:T	50	98	0.99	0.189
6:37287652:A:G	50	100	1	0.01725
6:37287724:G:A	50	100	1	0.1209
6:37287900:G:T	50	100	1	0.04103
6:37288048:C:T	50	100	1	0.04103
6:37288080:A:C	50	100	1	0.01707
6:37288371:T:C	50	98	1	0.04103
6:37288440:A:G	50	100	1	0.04103
6:37288717:G:C	50	100	1	0.01725
6:37288981:C:T	50	100	1	0.09078
6:37289073:T:G	50	100	0.94	0.05174
6:37289354:T:A	50	100	1	0.02215
6:37289583:C:T	50	100	1	0.04103
6:37289912:T:A	50	100	1	0.01525
6:37290011:C:T	50	100	0.99	0.189
6:37290037:G:T	50	100	1	0.04103
6:37290124:A:G	50	100	0.97	0.01271
6:37290413:G:T	50	100	0.97	0.04775
6:37290825:G:A	50	100	0.99	0.01725
6:37291703:A:G	50	100	1	0.04121
6:37291917:G:T	50	100	1	0.04103
6:37292020:C:T	50	100	0.99	0.04103
6:37292413:C:A	50	100	0.77	0.0167
6:37292925:T:A	50	100	0.99	0.09023
6:37293081:A:T	50	94	0.92	0.05664
6:37293084:A:T	50	86	0.85	0.2952
6:37293164:G:A	50	100	1	0.04103
6:37293171:G:A	50	100	1	0.0138
6:37293220:G:A	50	98	0.99	0.1737
6:37293988:G:A	50	100	1	0.04103
6:37294025:A:G	50	100	1	0.04103
6:37294288:T:C	50	100	1	0.1233
6:37294862:G:A	50	100	0.93	0.02741
6:37295298:T:G	50	100	1	0.04103
6:37295564:G:A	50	100	1	0.06826
6:37295743:C:T	50	100	1	0.04121
6:37295869:A:G	50	100	1	0.04085
6:37296233:G:A	50	98	0.99	0.1892
6:37296542:T:A	50	100	1	0.04067
6:37296658:C:T	50	100	1	0.04067
6:37296772:A:G	50	100	0.78	0.01725
6:37296813:T:C	49	100	1	0.04067
6:37296951:C:T	50	100	1	0.04067
6:37297112:C:G	50	100	1	0.04085
6:37297178:A:G	50	100	1	0.07226
6:37297304:C:T	50	100	1	0.04067
6:37297834:A:G	50	100	1	0.03468
6:37297983:G:A	50	98	1	0.1667
6:37298159:G:A	50	100	1	0.1258
6:37298367:T:C	50	100	0.99	0.1736
6:37298443:T:C	50	96	0.77	0.01089
6:37298482:C:T	50	100	1	0.04067
6:37298569:G:A	50	100	1	0.01543
6:37298735:C:T	50	100	1	0.1674
6:37298796:C:T	50	100	1	0.04067
6:37298806:G:A	50	100	1	0.04085
6:37298840:T:C	50	98	1	0.04067
6:37298902:A:G	50	100	0.99	0.01362
6:37299124:G:C	50	100	1	0.04067
6:37299179:A:G	50	100	1	0.03468
6:37299180:T:C	50	100	1	0.362
6:37299377:T:G	50	100	0.81	0.01162
6:37299924:G:T	50	100	1	0.1678
6:37300036:A:T	50	98	0.99	0.1727
6:37300337:G:T	50	100	0.97	0.01017
6:37300601:C:A	50	100	1	0.07226
6:37300612:T:C	50	100	1	0.04067
6:37300630:G:A	50	100	0.98	0.02415
6:37300855:G:A	50	100	1	0.04067
6:37300873:G:A	50	100	0.98	0.02415
6:37301258:G:A	49	100	0.92	0.02288
6:37301410:C:T	50	100	1	0.04067
6:37301788:G:A	50	100	0.98	0.04194
6:37301965:T:C	50	100	1	0.03486
6:37302593:G:A	50	100	1	0.04067
6:37302929:G:C	50	100	1	0.04067
6:37302980:A:G	50	100	0.99	0.03468
6:37303114:T:C	50	100	1	0.04067
6:37303255:G:C	50	100	0.81	0.01162
6:37303522:G:A	50	100	1	0.04067
6:37304129:T:C	50	100	1	0.04067
6:37304387:C:T	50	100	0.84	0.0167
6:37304509:G:T	50	100	1	0.01162
6:37304592:G:A	50	100	0.83	0.0167
6:37304804:T:A	50	100	1	0.04067
6:37304988:T:C	50	100	0.96	0.0138
6:37305048:A:G	50	100	1	0.04067
6:37305379:T:C	50	100	0.98	0.01362
6:37305541:G:A	50	100	1	0.1727
6:37305686:A:T	50	100	1	0.04067
6:37305755:C:T	50	100	1	0.01543
6:37305771:C:T	50	100	1	0.1727
6:37305802:C:G	50	100	1	0.07226
6:37305816:G:A	50	100	0.84	0.01688
6:37306034:G:C	50	100	1	0.04067
6:37306179:T:C	50	100	1	0.04067
6:37306335:G:C	50	100	1	0.1231
6:37306386:G:C	50	100	1	0.04067
6:37306808:G:A	50	100	1	0.01543
6:37306909:C:T	50	100	1	0.04067
6:37307219:A:G	50	100	1	0.04067
6:37307273:G:A	50	100	1	0.04067
6:37307375:C:T	50	100	0.85	0.0167
6:37307388:C:T	50	100	1	0.01126
6:37307434:C:T	50	98	1	0.1679
6:37307546:G:A	50	100	1	0.1678
6:37307638:G:T	50	98	0.99	0.189
6:37307721:C:T	50	100	0.86	0.0167
6:37307723:A:G	50	100	1	0.04067
6:37308563:T:G	50	100	0.99	0.1284
6:37309142:C:A	50	100	1	0.1601
6:37309847:G:A	50	100	1	0.07226
6:37309897:C:T	50	100	1	0.04067
6:37310022:T:A	50	100	0.97	0.01271
6:37310387:G:A	50	100	1	0.01362
6:37310463:G:C	50	100	1	0.04067
6:37310623:G:A	50	100	0.98	0.01398
6:37310868:A:G	50	100	0.89	0.0167
6:37310975:T:C	50	100	1	0.04067
6:37311157:T:C	50	100	1	0.1914
6:37311534:G:A	50	100	1	0.04067
6:37311627:C:T	50	100	1	0.04067
6:37311717:T:C	50	100	1	0.04067
6:37313068:A:G	50	100	1	0.08769
6:37313550:A:G	50	100	1	0.1569
6:37313559:T:G	50	100	0.99	0.1569
6:37314058:T:C	50	100	1	0.1561
6:37314147:T:C	50	100	1	0.08769
6:37314222:T:C	50	100	0.9	0.0167
6:37314423:C:T	50	100	0.99	0.3649
6:37314765:T:C	50	100	1	0.08769
6:37314880:G:A	50	100	1	0.1638
6:37315100:A:G	50	100	0.99	0.03922
6:37315171:A:G	50	100	1	0.01525
6:37315904:G:T	50	100	1	0.01543
6:37315992:G:A	50	100	1	0.04067
6:37316501:C:G	50	100	1	0.03468
6:37317557:C:G	50	100	1	0.01561
6:37317569:G:A	50	100	1	0.04067
6:37318535:G:A	50	100	1	0.04067
6:37318906:G:C	50	100	1	0.01271
6:37319037:G:A	50	100	1	0.04067
6:37319904:G:A	50	100	1	0.04121
6:37320153:G:A	50	100	1	0.04121
6:37320160:A:G	50	100	1	0.1167
6:37320253:T:C	50	100	1	0.01707
6:37320259:C:T	50	100	1	0.01344
6:37320260:A:G	50	100	1	0.1589
6:37320506:G:A	50	100	1	0.04121
6:37321004:T:A	50	98	0.73	0.01452
6:37321596:T:C	50	100	0.99	0.06318
6:37321858:A:G	50	100	0.99	0.01943
6:37322005:T:C	50	100	1	0.3633
6:37322030:A:G	50	100	0.9	0.0158
6:37322772:G:A	50	100	0.99	0.1734
6:37323009:G:T	50	100	0.99	0.01961
6:37323065:A:G	50	100	0.94	0.1037
6:37323713:A:G	50	100	0.99	0.1309
6:37323740:G:A	50	100	0.99	0.1309
6:37323914:C:G	50	100	1	0.1641
6:37324031:A:T	50	100	1	0.07244
6:37324189:A:G	50	100	0.88	0.02614
6:37324268:T:C	50	96	0.76	0.01398
6:37324563:T:C	50	100	1	0.04139
6:37324592:A:G	50	100	0.99	0.1309
6:37324762:G:A	50	100	0.96	0.01089
6:37325010:G:A	50	100	0.99	0.1373
6:37325456:G:A	50	100	0.97	0.01271
6:37325578:C:T	50	100	0.99	0.1643
6:37325676:T:C	50	100	0.77	0.03649
6:37325698:C:T	50	100	0.99	0.08824
6:37325769:C:T	50	100	0.99	0.1647
6:37325798:A:C	50	100	0.99	0.08842
6:37325956:C:T	50	100	1	0.04158
6:37325957:G:A	50	100	0.99	0.362
6:37325988:G:T	50	98	0.99	0.3624
6:37326002:G:C	50	100	0.99	0.08824
6:37326737:A:G	50	100	0.98	0.08678
6:37326743:A:G	50	100	0.97	0.08624
6:37326783:G:A	50	100	0.98	0.494
6:37327099:G:A	50	96	0.96	0.1583
6:37327306:G:A	49	100	0.69	0.02651
6:37327346:T:C	49	91.8	0.86	0.03958
6:37327738:G:A	50	100	0.98	0.08951
6:37327854:A:G	50	98	0.99	0.3141
6:37328040:G:A	50	100	1	0.3261
6:37328042:G:A	50	100	1	0.3186
6:37328220:G:A	50	100	1	0.0138
6:37328264:C:T	50	98	0.99	0.171
6:37328328:A:G	50	100	1	0.3137
6:37328720:T:G	50	98	1	0.3268
6:37328762:C:T	50	100	1	0.3259
6:37328947:A:G	50	100	0.99	0.3284
6:37329221:T:C	50	100	1	0.1164
6:37329253:G:T	50	100	1	0.3257
6:37329716:A:G	50	100	0.96	0.06536
6:37330302:G:A	50	100	1	0.4459
6:37330462:C:T	50	100	1	0.05011
6:37330515:C:T	50	100	1	0.07044
6:37331337:C:G	50	98	0.98	0.1538
6:37331627:G:C	50	98	0.98	0.1511
6:37331660:G:A	50	98	0.98	0.1374
6:37331872:G:A	50	100	0.92	0.03341
6:37332180:C:T	50	98	0.99	0.1712
6:37332373:C:T	50	100	1	0.305
6:37332413:G:A	50	100	1	0.05955
6:37332508:C:T	50	98	1	0.142
6:37333053:G:A	50	100	0.93	0.03431
6:37333341:A:G	50	100	1	0.0138
6:37333441:T:C	50	100	0.99	0.05247
6:37333810:T:C	50	98	0.99	0.2961
6:37334299:A:G	50	98	0.99	0.1823
6:37334529:T:C	50	100	1	0.4513
6:37334656:C:A	50	100	1	0.4515
6:37335347:G:T	50	100	0.98	0.01362
6:37336157:A:G	50	100	0.96	0.01107
6:37336235:T:C	50	98	0.99	0.1714
6:37336402:T:C	50	100	1	0.05338
6:37336587:T:C	50	100	1	0.451
6:37336610:A:G	50	100	1	0.3854
6:37336875:T:G	50	100	1	0.01943
6:37337244:C:T	50	98	0.98	0.08479
6:37337415:C:T	50	100	0.99	0.06264
6:37337542:A:G	50	100	1	0.05374
6:37337846:T:G	50	98	1	0.4512
6:37338877:G:T	50	100	1	0.4572
6:37338878:A:G	50	100	0.93	0.03377
6:37339212:C:T	50	100	1	0.1556
6:37339454:C:T	50	100	1	0.1171
6:37339483:G:C	50	100	0.99	0.3204
6:37340418:A:C	50	100	0.97	0.06046
6:37340818:G:C	50	100	1	0.38
6:37341437:T:C	50	98	1	0.1462
6:37341501:T:C	50	100	0.96	0.0118
6:37341550:G:A	50	100	0.94	0.04049
6:37341667:C:T	47	97.9	1	0.1476
6:37342154:T:G	50	100	1	0.01398
6:37342362:A:G	50	100	1	0.1409
6:37342673:A:G	50	100	1	0.1848
6:37342841:T:C	50	100	1	0.1928
6:37343216:C:T	50	100	1	0.1854
6:37343526:A:G	50	100	1	0.1874
6:37344408:C:T	50	100	1	0.01289
6:37344526:A:C	50	100	0.99	0.06155
6:37344596:A:G	50	100	1	0.1874
6:37344732:C:T	50	100	1	0.1407
6:37345236:A:G	50	100	0.96	0.01561
6:37345304:A:G	50	100	0.98	0.04829
6:37345615:G:A	50	100	1	0.04902
6:37345767:A:G	50	100	0.99	0.01289
6:37345814:G:A	50	100	0.98	0.1156
6:37345947:C:G	49	100	1	0.1948
6:37346735:T:C	50	100	1	0.1875
6:37346923:A:G	49	98	1	0.1875
6:37346995:C:A	50	100	0.99	0.4459
6:37347245:G:A	50	100	1	0.1875
6:37347695:C:A	50	98	0.99	0.4397
6:37347736:T:C	50	98	0.97	0.1979
6:37348191:A:G	50	100	1	0.05937
6:37349249:A:G	50	100	0.98	0.1848
6:37349841:C:G	50	100	0.98	0.1661
6:37349874:C:G	50	100	0.99	0.04666
6:37349886:A:G	50	100	0.99	0.1848
6:37349945:G:A	50	100	0.98	0.1358
6:37350171:T:C	50	100	1	0.01107
6:37350334:C:T	50	100	0.97	0.0728
6:37350405:C:A	50	100	0.98	0.06137
6:37350406:C:T	50	100	0.97	0.3192
6:37350755:C:T	50	98	0.95	0.08751
6:37350885:C:G	50	100	0.97	0.1688
6:37350944:G:A	50	96	0.89	0.1037
6:37350981:A:T	50	100	0.98	0.01525
6:37351339:G:C	49	100	0.93	0.2148
6:37351807:G:A	50	100	0.89	0.04793
6:37352122:A:G	50	100	0.95	0.04375
6:37352938:C:T	49	95.9	0.92	0.1354
6:37353346:C:T	43	90.7	0.9	0.07898
6:37353428:G:C	50	92	0.91	0.2206
6:37354015:G:T	50	98	0.9	0.06972
6:37354031:C:G	50	96	0.94	0.281
6:37354569:A:T	50	96	0.95	0.2958
6:37355263:A:G	50	100	0.98	0.0305
6:37357081:G:T	50	94	0.95	0.411
6:37357117:C:G	50	94	0.94	0.4267
6:37357916:A:C	50	100	0.98	0.03649
6:37358441:T:A	50	100	0.98	0.03613
6:37358823:G:A	50	100	0.98	0.03667
6:37359022:G:A	50	96	0.92	0.04303
6:37359618:A:G	50	100	0.98	0.03667
6:37360223:C:T	50	100	0.97	0.1932
6:37360388:G:A	50	100	0.98	0.03667
6:37360402:G:A	50	100	0.74	0.01779
6:37360777:A:G	50	100	0.94	0.04321
6:37361772:G:A	50	100	0.97	0.1908
6:37362024:A:G	50	98	0.94	0.06917
6:37362102:C:T	50	100	1	0.01961
6:37362679:A:G	50	100	1	0.01961
6:37362975:C:T	50	98	0.92	0.303
6:37363273:C:G	50	100	0.8	0.01779
6:37363876:C:T	50	100	0.92	0.01307
6:37364023:T:C	50	100	0.99	0.03468
6:37364781:A:G	50	98	0.82	0.01307
6:37364801:G:A	50	100	0.99	0.03413
6:37365329:C:T	50	100	0.94	0.01053
6:37365394:G:T	50	100	0.99	0.03413
6:37365508:A:G	50	100	0.85	0.01906
6:37365542:G:A	50	100	0.99	0.1572
6:37365674:A:G	50	100	0.99	0.03413
6:37366020:C:T	50	96	0.96	0.376
6:37366394:T:C	50	100	0.99	0.1576
6:37366658:C:T	50	100	1	0.01888
6:37366983:C:T	50	98	0.99	0.1576
6:37367064:G:A	50	100	0.98	0.04684
6:37367387:T:C	50	100	1	0.01634
6:37367683:T:C	50	100	0.99	0.02687
6:37367722:A:G	50	100	1	0.0207
6:37369583:T:C	50	100	1	0.01888
6:37370258:G:A	50	98	1	0.01307
6:37370573:A:T	50	100	0.99	0.1576
6:37371193:G:C	50	98	0.97	0.3842
6:37371241:A:G	50	98	0.96	0.3847
6:37371975:T:C	50	100	0.99	0.1135
6:37372838:G:A	50	100	0.98	0.07262
6:37372841:T:C	50	100	0.99	0.08206
6:37372996:A:G	50	100	1	0.01634
6:37373025:C:G	50	100	0.99	0.08224
6:37373458:G:A	50	100	0.92	0.01216
6:37373516:C:A	50	100	1	0.01634
6:37373553:C:T	50	100	0.99	0.08206
6:37373615:C:T	50	100	1	0.01634
6:37373646:C:G	50	100	0.99	0.1576
6:37373850:A:G	50	100	0.96	0.07698
6:37374082:T:C	50	100	0.92	0.01216
6:37374144:A:G	50	100	0.99	0.1576
6:37375928:G:C	50	100	1	0.01888
6:37376070:T:C	50	100	0.99	0.08206
6:37376546:G:C	50	98	0.98	0.06536
6:37377674:G:T	50	100	1	0.01325
6:37377928:T:C	50	100	0.99	0.1581
6:37378225:C:T	50	100	0.99	0.1069
6:37378375:C:T	50	100	1	0.01344
6:37379102:C:T	50	100	1	0.03195
6:37379457:G:A	50	96	0.84	0.01416
6:37379527:A:G	50	100	0.74	0.0167
6:37379763:G:A	50	98	0.98	0.1576
6:37380466:C:T	50	98	0.95	0.01307
6:37380540:A:G	50	96	0.96	0.37
6:37380543:C:T	50	100	0.96	0.08097
6:37381144:C:T	50	98	0.96	0.4577
6:37381257:G:A	50	96	0.96	0.4989
6:37381290:G:A	50	100	0.85	0.04049
6:37382274:G:T	50	98	0.96	0.05882
6:37382280:G:A	50	100	0.95	0.08969
6:37383197:A:G	50	100	0.99	0.02142
6:37383921:C:G	50	98	0.98	0.0915
6:37384390:G:C	50	100	0.98	0.2912
6:37385035:T:C	50	100	0.98	0.2908
6:37385164:C:T	50	98	0.99	0.09041
6:37385174:C:T	50	98	0.99	0.09023
6:37385343:G:T	49	100	0.96	0.08642
6:37386283:A:T	50	100	0.96	0.3818
6:37386422:C:T	50	98	0.99	0.09005
6:37386659:C:T	50	100	0.98	0.2845
6:37387489:C:T	50	100	0.97	0.08642
6:37387577:T:C	50	96	0.99	0.02179
6:37388106:A:G	50	100	0.98	0.1639
6:37388522:G:C	50	100	0.98	0.07389
6:37389140:G:C	50	98	0.98	0.08134
6:37389328:G:A	50	100	0.96	0.07898
6:37390246:A:C	50	100	0.93	0.2182
6:37390533:G:A	50	100	1	0.01271
6:37391130:C:T	50	100	0.9	0.02106
6:37391446:A:G	50	100	0.81	0.02778
6:37391539:C:T	50	100	1	0.02106
6:37392170:A:G	50	98	0.98	0.09168
6:37392674:G:A	50	100	0.98	0.07371
6:37392781:T:C	50	100	0.98	0.2858
6:37393733:C:T	50	100	0.97	0.06318
6:37393762:A:C	50	100	1	0.02088
6:37395079:T:C	49	100	0.98	0.07371
6:37395418:G:A	50	100	0.97	0.02669
6:37395945:G:C	50	100	0.86	0.01362
6:37396135:T:A	50	96	0.92	0.09405
6:37396555:G:A	50	100	0.93	0.04031
6:37396853:A:C	50	100	0.97	0.3037
6:37397374:C:G	50	100	0.99	0.07389
6:37397614:G:C	50	100	0.96	0.08715
6:37397746:C:T	50	96	0.98	0.08824
6:37398565:C:T	50	100	0.98	0.08696
6:37398603:T:C	50	96	0.94	0.341
6:37398730:A:C	50	96	0.94	0.1104
6:37399636:G:A	50	100	0.81	0.01761
6:37399715:A:C	50	100	0.7	0.02124
6:37399831:T:G	50	98	0.91	0.4305
6:37399843:G:A	50	98	0.92	0.3206
6:37399872:C:T	50	100	0.88	0.03649
6:37400014:G:T	48	93.8	0.91	0.3765
6:37400132:C:T	47	97.9	0.7	0.02778
6:37400273:G:A	50	94	0.92	0.3045
6:37400586:C:T	50	94	0.92	0.3036
6:37400676:G:A	50	88	0.89	0.2545
6:37401063:T:C	50	98	0.79	0.01816
6:37401162:C:G	50	100	0.96	0.01216
6:37401199:A:G	50	98	0.84	0.01017
6:37401219:T:C	50	100	0.87	0.02142
6:37401248:G:C	50	100	0.86	0.02251
6:37401338:T:A	50	100	0.89	0.02505
6:37401466:G:A	50	96	0.97	0.1498
6:37401629:C:G	50	100	0.9	0.03794
6:37401723:G:A	50	100	0.88	0.06191
6:37402368:A:G	50	98	0.99	0.07008
6:37402510:T:C	50	98	0.97	0.3971
6:37402790:T:G	49	98	0.95	0.2716
6:37402912:A:G	50	98	0.94	0.1336
6:37403126:T:G	50	100	0.99	0.1062
6:37403148:A:G	50	98	0.94	0.1342
6:37403226:C:T	50	98	0.99	0.06972
6:37403381:A:G	50	98	0.95	0.1354
6:37404084:G:A	50	100	1	0.03776
6:37404234:C:T	50	100	0.99	0.0679
6:37404258:C:T	50	98	0.98	0.2006
6:37404594:C:G	50	100	0.99	0.3958
6:37405022:A:G	50	100	0.98	0.04212
6:37405066:G:A	50	98	0.93	0.0423
6:37405621:A:G	50	100	0.94	0.01107
6:37405859:G:T	46	93.5	0.79	0.0158
6:37405863:T:G	44	95.5	0.88	0.01325
6:37405865:C:T	44	79.5	0.62	0.05773
6:37405867:T:G	41	92.7	0.79	0.02179
6:37405871:T:G	41	97.6	0.87	0.03286
6:37405875:T:G	46	95.7	0.87	0.03431
6:37405879:T:G	48	95.8	0.86	0.03123
6:37405883:T:G	49	98	0.82	0.01471
6:37406168:G:C	49	100	0.95	0.02487
6:37406539:A:G	50	100	1	0.01017
6:37406841:G:C	50	100	0.96	0.02451
6:37407163:T:C	50	100	0.99	0.3598
6:37407265:A:G	50	100	1	0.02233
6:37407267:G:A	50	100	0.98	0.01017
6:37407289:T:C	50	100	0.99	0.0699
6:37407559:A:G	50	100	1	0.0699
6:37408739:C:G	50	100	0.96	0.04012
6:37408779:G:A	50	100	1	0.0699
6:37408877:G:A	50	100	1	0.0699
6:37408902:G:A	50	100	1	0.03831
6:37409762:G:A	50	100	0.97	0.01216
6:37409904:A:C	50	100	0.99	0.3963
6:37409989:A:G	50	100	1	0.36
6:37410048:C:G	50	100	0.92	0.02687
6:37410262:G:A	49	100	0.92	0.02687
6:37410445:C:T	50	100	0.99	0.396
6:37410612:T:A	50	98	0.95	0.08987
6:37411031:G:A	50	100	0.99	0.2055
6:37411282:C:A	50	100	1	0.1048
6:37411658:A:G	50	100	0.97	0.04267
6:37411852:G:C	50	100	0.99	0.2712
6:37412377:C:T	50	100	1	0.3415
6:37412382:A:G	50	100	0.97	0.2068
6:37412548:T:C	50	100	1	0.3415
6:37412863:T:C	50	100	0.96	0.04103
6:37413152:G:T	50	100	0.98	0.295
6:37413320:G:T	50	100	0.99	0.3958
6:37413464:T:G	50	100	1	0.06427
6:37413624:T:C	49	100	1	0.3415
6:37414017:C:G	50	100	1	0.06899
6:37414049:C:T	50	100	0.99	0.0158
6:37414074:C:A	50	100	0.99	0.06445
6:37414127:G:A	50	100	0.98	0.07407
6:37414659:C:T	50	100	1	0.3406
6:37414817:A:G	50	100	1	0.3402
6:37415247:T:C	50	98	1	0.3408
6:37415525:A:G	46	91.3	0.75	0.01307
6:37415529:A:G	45	91.1	0.86	0.04466
6:37415531:A:G	44	88.6	0.87	0.0443
6:37415533:A:G	44	90.9	0.79	0.0423
6:37415535:A:G	46	91.3	0.78	0.0354
6:37415541:A:G	46	93.5	0.64	0.03613
6:37415543:A:G	49	77.6	0.97	0.3422
6:37415545:A:G	49	81.6	0.99	0.3415
6:37415547:A:G	49	81.6	0.99	0.3404
6:37415549:A:G	49	81.6	0.99	0.3404
6:37415551:A:G	49	77.6	0.97	0.3555
6:37415761:C:T	50	100	0.98	0.0423
6:37415764:C:T	50	100	0.98	0.3402
6:37415972:T:C	50	100	1	0.1075
6:37416010:G:C	50	100	0.99	0.3401
6:37416385:C:A	50	100	0.99	0.3408
6:37416667:G:T	50	96	0.98	0.445
6:37416686:A:C	50	100	0.98	0.3397
6:37416858:C:T	50	100	0.96	0.3446
6:37416956:G:A	50	100	0.97	0.2102
6:37416959:C:T	50	98	0.96	0.07044
6:37417017:G:A	50	100	1	0.01834
6:37417255:G:A	50	100	0.99	0.01816
6:37417283:A:G	50	100	1	0.3442
6:37417411:C:T	50	100	1	0.3401
6:37417414:C:G	50	100	0.99	0.2703
6:37417933:T:C	50	100	0.99	0.01816
6:37418186:G:A	50	100	0.99	0.211
6:37418244:C:T	50	98	0.99	0.2714
6:37418298:A:G	50	96	0.99	0.2716
6:37418605:C:T	50	100	1	0.3399
6:37418646:A:G	50	98	1	0.2718
6:37418707:G:T	49	98	0.99	0.3386
6:37418731:G:A	50	100	0.91	0.06354
6:37418896:G:T	50	100	0.98	0.03976
6:37419017:C:T	50	100	0.99	0.3384
6:37419473:A:T	50	100	0.98	0.06609
6:37420131:A:G	50	100	0.99	0.3386
6:37420174:G:A	50	100	0.99	0.3381
6:37420180:G:A	50	100	0.99	0.04103
6:37420227:G:A	50	100	0.85	0.01634
6:37420279:G:A	50	100	0.96	0.02505
6:37420418:C:T	50	100	1	0.06863
6:37420496:G:A	50	100	0.96	0.06009
6:37420854:C:T	50	98	0.95	0.06028
6:37420899:G:A	49	100	0.97	0.07317
6:37420960:T:C	50	100	0.99	0.3384
6:37421146:A:G	50	100	0.99	0.04085
6:37421388:A:G	50	100	1	0.1071
6:37421802:A:G	50	100	0.99	0.01816
6:37422220:T:C	50	100	0.99	0.04085
6:37422225:T:A	50	84	0.91	0.3814
6:37422226:T:A	49	100	0.91	0.07898
6:37422227:T:A	50	92	0.92	0.1983
6:37422435:A:G	50	100	1	0.2725
6:37422449:T:A	50	100	0.99	0.04103
6:37422530:G:A	50	100	0.99	0.04012
6:37422596:C:A	50	100	0.99	0.4595
6:37422772:T:C	50	100	0.99	0.04103
6:37423274:C:T	50	100	0.99	0.1645
6:37424001:G:A	50	100	0.94	0.01071
6:37424274:C:G	50	100	1	0.2711
6:37424449:G:A	50	100	1	0.1071
6:37424543:G:A	50	100	0.99	0.06155
6:37425182:T:G	50	100	0.78	0.01253
6:37425311:C:G	50	100	0.96	0.06627
6:37425448:C:T	50	100	1	0.2712
6:37425776:A:G	50	100	0.98	0.2257
6:37426632:C:T	50	100	0.91	0.0167
6:37427097:G:A	50	100	0.99	0.1732
6:37427212:C:T	50	100	1	0.03867
6:37427728:G:A	50	100	0.98	0.06754
6:37427796:C:T	50	100	1	0.01126
6:37427812:T:C	50	100	0.97	0.06572
6:37428332:C:T	50	100	0.98	0.06736
6:37429582:G:T	50	100	1	0.04067
6:37429951:A:T	50	100	0.92	0.06863
6:37430141:C:T	50	100	0.94	0.02397
6:37430400:G:A	50	96	0.97	0.2814
6:37430410:G:A	50	94	0.97	0.09132
6:37431485:A:G	50	100	0.99	0.1837
6:37431793:T:A	50	100	0.99	0.04666
6:37432536:T:C	50	100	1	0.01834
6:37432787:C:G	50	100	1	0.08969
6:37433227:C:T	50	100	1	0.08588
6:37433348:C:T	50	100	1	0.02378
6:37433774:C:T	50	100	0.86	0.0158
6:37434294:C:G	50	100	0.99	0.2471
6:37434728:G:A	50	100	0.99	0.1011
6:37435511:A:G	50	100	1	0.02015
6:37436456:G:A	50	100	0.99	0.0866
6:37437485:C:T	50	98	0.99	0.09949
6:37437676:A:G	50	100	1	0.04956
6:37438365:A:G	50	100	0.99	0.03413
6:37438451:C:G	50	100	1	0.04956
6:37439341:C:T	50	100	0.97	0.06227
6:37439398:G:A	50	100	0.98	0.04956
6:37441252:A:G	50	100	1	0.04012
6:37441351:C:T	50	100	1	0.01979
6:37441495:A:G	50	100	1	0.0158
6:37441656:C:T	50	100	1	0.01834
6:37442131:G:A	50	100	1	0.01834
6:37442727:T:C	50	100	1	0.03976
6:37443193:T:G	50	100	0.97	0.1621
6:37443201:C:A	50	100	1	0.01834
6:37443768:C:G	50	100	1	0.04993
6:37444160:C:T	50	100	1	0.01997
6:37444370:A:C	50	100	1	0.01997
6:37444762:C:T	50	100	1	0.08896
6:37444959:G:A	50	100	1	0.4354
6:37445633:T:C	50	100	1	0.2373
6:37445949:A:G	50	100	0.99	0.04139
6:37446579:G:C	50	100	1	0.05247
6:37447300:G:A	50	98	0.98	0.2062
6:37447349:T:C	50	100	1	0.4354
6:37447706:C:T	50	100	0.9	0.01416
6:37447900:C:A	50	100	0.99	0.1616
6:37447975:C:T	50	100	1	0.01725
6:37448443:C:G	50	100	0.98	0.1334
6:37449780:G:A	50	100	1	0.2378
6:37450487:A:G	50	100	1	0.4355
6:37450551:A:G	50	100	1	0.2369
6:37451444:G:A	50	100	1	0.01834
6:37451491:C:T	50	100	0.99	0.03105
6:37453651:G:A	50	100	0.99	0.08279
6:37454021:G:A	50	100	1	0.04975
6:37454220:C:T	50	100	0.95	0.02052
6:37454342:C:T	50	100	1	0.08115
6:37454661:G:A	50	100	0.88	0.01489
6:37454980:A:G	50	100	1	0.04993
6:37456097:G:T	50	100	1	0.08134
6:37456244:C:T	50	100	1	0.02015
6:37457212:G:A	50	100	1	0.2424
6:37457426:C:T	50	100	1	0.01834
6:37457528:A:G	50	100	1	0.4372
6:37457866:A:G	50	100	1	0.09949
6:37458346:C:T	50	100	1	0.01997
6:37460040:G:A	50	100	1	0.08115
6:37460801:G:A	50	98	0.96	0.1585
6:37460996:T:G	50	100	1	0.01416
6:37462712:G:A	50	100	1	0.09949
6:37463981:T:C	50	100	1	0.2416
6:37464032:A:G	50	100	1	0.463
6:37464059:C:G	50	100	1	0.01997
6:37464271:C:T	50	100	0.96	0.06645
6:37466107:A:G	50	100	1	0.09441
6:37466177:A:G	50	100	1	0.01834
6:37466332:C:T	50	100	1	0.01834
6:37466429:C:T	50	98	1	0.09949
6:37466587:T:C	50	100	1	0.01997
6:37467081:T:C	50	100	1	0.1596
6:37467272:T:C	50	100	1	0.01834
6:37467396:T:C	50	100	1	0.08115
6:37467824:C:T	50	100	0.99	0.0345
6:37468451:C:T	50	100	0.92	0.01216
6:37468508:T:C	50	100	1	0.161
6:37469589:G:A	49	100	0.98	0.07298
6:37470991:C:T	50	100	0.97	0.03722
6:37471588:C:T	50	100	1	0.4726
6:37471589:G:A	50	100	1	0.01834
6:37472174:T:A	50	100	1	0.1832
6:37472690:C:T	50	100	0.92	0.04666
6:37474541:A:G	50	100	1	0.05065
6:37476174:G:A	50	100	1	0.08624
6:37477037:G:A	50	100	1	0.425
6:37477216:C:T	50	100	1	0.01017
6:37477303:C:T	50	100	1	0.467
6:37477325:C:T	50	100	1	0.4354
6:37477368:C:T	50	100	1	0.03813
6:37478097:T:C	50	100	1	0.01416
6:37478127:C:T	50	100	1	0.08569
6:37478387:C:T	50	100	1	0.04103
6:37478572:C:T	50	100	1	0.01598
6:37478763:G:A	50	100	1	0.01834
6:37479299:G:A	50	100	1	0.2422
6:37479359:G:C	50	100	1	0.01834
6:37479486:C:T	50	100	1	0.08606
6:37479518:G:A	50	100	1	0.02977
6:37479526:C:T	50	98	0.98	0.07298
6:37479571:T:C	50	100	1	0.1104
6:37480218:C:G	50	100	1	0.4357
6:37480232:C:T	50	100	1	0.02033
6:37482128:C:T	50	100	0.99	0.02778
6:37482879:C:T	50	100	1	0.01834
6:37483027:C:G	50	100	1	0.04666
6:37483138:T:C	50	100	1	0.2311
6:37483331:G:A	50	100	1	0.04757
6:37483335:C:T	50	100	0.97	0.03722
6:37483920:G:T	50	98	1	0.4719
6:37483982:G:C	50	100	0.99	0.08279
6:37484078:G:T	50	100	1	0.482
6:37484215:T:C	50	100	1	0.02033
6:37484349:C:T	50	100	1	0.01834
6:37484540:T:G	50	100	1	0.02977
6:37484832:T:G	50	100	1	0.01598
6:37485306:G:A	50	100	0.97	0.03758
6:37485549:G:A	50	100	1	0.01834
6:37486015:C:G	50	100	1	0.0187
6:37486310:C:T	50	100	1	0.09168
6:37487051:T:C	50	100	1	0.1111
6:37487429:C:G	50	100	0.98	0.05646
6:37487866:T:G	50	100	1	0.4355
6:37488064:C:T	50	100	1	0.1
6:37488788:A:G	50	98	1	0.08551
6:37489097:G:A	50	100	0.99	0.08279
6:37489329:C:T	50	100	1	0.1846
6:37489701:G:A	50	100	0.99	0.08279
6:37489872:G:A	50	98	0.96	0.01071
6:37489887:C:G	50	100	1	0.09114
6:37490646:G:C	50	100	1	0.01852
6:37491045:G:A	50	100	1	0.0187
6:37491800:C:T	50	100	0.98	0.0236
6:37491917:C:A	50	98	0.89	0.0236
6:37492574:C:A	50	100	0.99	0.2309
6:37493242:G:A	50	100	1	0.04666
6:37494264:C:T	50	100	1	0.2322
6:37494309:C:A	50	100	1	0.09586
6:37494646:T:G	50	100	1	0.01943
6:37494754:C:T	50	100	1	0.0187
6:37494793:A:G	50	98	0.93	0.08914
6:37494940:C:T	50	98	1	0.08134
6:37495026:C:T	50	100	1	0.01943
6:37495095:T:C	50	100	0.93	0.01507
6:37495981:A:C	50	100	1	0.0187
6:37496558:A:G	50	100	1	0.01852
6:37496662:G:A	50	100	1	0.01053
6:37496866:G:C	50	100	0.75	0.01489
6:37496948:C:T	50	100	1	0.09495
6:37497278:G:A	50	100	1	0.0187
6:37497863:A:C	50	98	1	0.06137
6:37498043:T:C	50	100	1	0.09967
6:37498140:T:C	50	100	1	0.2315
6:37498303:T:C	50	100	1	0.1788
6:37498456:A:G	50	98	1	0.4354
6:37498600:C:T	50	100	0.98	0.04103
6:37498838:C:T	50	100	0.98	0.08642
6:37499558:G:A	50	100	0.98	0.09495
6:37500340:T:C	50	100	0.97	0.04884
6:37501300:C:T	50	100	0.94	0.01707
6:37501340:C:G	50	100	0.99	0.07698
6:37501541:A:T	50	100	1	0.1536
6:37501761:C:T	50	100	0.97	0.08842
6:37502008:T:A	50	98	0.95	0.05737
6:37502466:G:T	50	100	0.99	0.1525
6:37502551:G:T	50	100	0.78	0.01924
6:37502792:C:G	50	100	0.98	0.07643
6:37503235:C:G	50	100	0.98	0.02215
6:37503321:G:A	50	100	0.94	0.01398
6:37503799:G:A	50	100	0.94	0.01271
6:37504724:C:G	50	100	0.92	0.06046
6:37505299:A:G	50	98	0.97	0.06772
6:37505422:C:T	50	100	1	0.4305
6:37505853:C:T	50	98	0.96	0.06754
6:37505955:G:A	50	100	0.99	0.03686
6:37506048:C:A	50	98	0.93	0.06754
6:37506245:A:C	50	100	0.98	0.09641
6:37506421:G:A	50	100	0.91	0.07861
6:37506617:C:T	50	98	1	0.4303
6:37506782:A:G	50	100	0.98	0.1371
6:37506799:T:C	50	100	0.98	0.09713
6:37507099:A:G	50	100	0.98	0.1376
6:37507413:C:A	50	100	0.92	0.06009
6:37507427:T:C	50	100	0.97	0.01906
6:37507467:C:T	50	100	0.99	0.03686
6:37507468:G:A	50	100	0.98	0.04539
6:37507498:A:T	50	100	0.94	0.07262
6:37507988:G:C	50	98	0.97	0.06663
6:37508628:G:C	50	100	0.99	0.01471
6:37508830:C:T	50	100	0.99	0.03686
6:37509224:C:A	50	100	1	0.1523
6:37509330:C:T	50	100	1	0.01943
6:37509338:G:A	50	100	0.97	0.0581
6:37509486:T:C	50	100	0.99	0.307
6:37509652:C:T	50	100	0.97	0.0837
6:37509829:A:C	50	100	1	0.1521
6:37509857:C:T	50	100	0.99	0.09223
6:37510014:T:C	50	100	0.92	0.03885
6:37510073:G:A	50	100	0.95	0.05828
6:37510601:G:A	50	100	0.95	0.01943
6:37510895:T:G	49	98	0.96	0.3037
6:37510908:A:T	50	96	0.95	0.08115
6:37511191:T:A	50	100	0.95	0.03758
6:37511365:C:T	50	100	0.83	0.01235
6:37511820:G:T	50	98	0.94	0.02251
6:37511914:C:T	50	100	0.94	0.02269
6:37511937:G:A	50	98	0.91	0.06409
6:37512077:A:G	50	100	0.96	0.07534
6:37512186:C:T	50	98	0.91	0.03758
6:37512196:G:A	50	100	0.99	0.4341
6:37512208:C:G	50	100	0.85	0.01253
6:37512242:C:T	49	100	0.98	0.01253
6:37512590:A:G	50	100	0.99	0.4966
6:37512616:A:G	50	100	0.99	0.4924
6:37512628:C:T	50	100	0.99	0.492
6:37512828:T:C	50	100	0.98	0.453
6:37512829:G:A	50	100	0.98	0.4535
6:37512907:T:C	50	100	0.99	0.453
6:37513110:T:C	50	100	0.99	0.453
6:37513274:G:C	50	100	0.96	0.0374
6:37513337:C:T	50	100	1	0.04339
6:37513373:C:T	50	100	0.82	0.01471
6:37513422:A:G	50	100	1	0.4572
