## Supplemental Table 1 for "Genome-wide association study in Brazil identifies genetic susceptibility to tuberculosis with single-cell gene effects": TableS1_hpWGS_concordance_subset.csv (part 146 of 377)

snpID	total_call	percent_concordance	impute_score	MAF
6:37513568:G:A	50	100	0.95	0.10780000000000001
6:37513588:C:A	50	100	0.99	0.4532
6:37513661:C:T	50	100	0.99	0.4533
6:37513747:G:C	50	100	0.93	0.01943
6:37513983:A:G	50	100	0.99	0.4533
6:37514323:C:T	50	100	1	0.4528
6:37514929:G:A	50	100	0.93	0.01943
6:37515011:C:G	50	100	1	0.4486
6:37515095:C:T	50	100	1	0.4488
6:37515147:T:A	50	100	1	0.4486
6:37515158:C:A	50	100	1	0.02705
6:37515166:C:T	50	100	0.97	0.04194
6:37515171:C:T	50	100	1	0.04357
6:37515333:T:C	50	100	1	0.4377
6:37515366:A:G	50	100	0.98	0.2142
6:37515421:G:A	50	98	0.98	0.4864
6:37515519:C:T	49	100	0.98	0.1051
6:37515589:G:A	49	100	1	0.03577
6:37515601:C:G	50	100	1	0.03558
6:37515652:G:T	50	100	1	0.4375
6:37515759:G:A	50	100	0.97	0.1009
6:37515844:T:G	50	100	0.99	0.4493
6:37515937:C:T	50	100	1	0.437
6:37515951:G:C	50	100	1	0.437
6:37516032:A:G	50	100	0.99	0.4486
6:37516327:A:G	50	96	0.98	0.4397
6:37516335:A:G	50	96	0.98	0.4386
6:37516438:G:T	50	100	1	0.4326
6:37516509:C:T	50	94	0.97	0.4875
6:37516573:C:A	50	98	0.97	0.4339
6:37516579:G:A	50	100	0.85	0.02487
6:37516830:C:T	50	100	0.96	0.4777
6:37516922:C:G	50	100	0.97	0.3277
6:37516939:A:C	50	100	0.99	0.3771
6:37516953:G:A	50	98	0.99	0.4501
6:37516965:C:T	50	100	1	0.01398
6:37517014:T:C	50	98	0.99	0.374
6:37517072:C:T	50	100	0.95	0.06972
6:37517078:T:C	50	100	0.9	0.01961
6:37517194:A:C	50	98	1	0.3796
6:37517283:C:A	50	100	0.91	0.02469
6:37517300:G:A	50	100	0.98	0.09023
6:37517608:T:A	50	100	0.94	0.07898
6:37517708:A:G	50	98	1	0.3794
6:37517952:G:A	50	98	1	0.3785
6:37517963:G:A	50	100	0.9	0.01979
6:37518276:G:A	50	98	0.96	0.2662
6:37518304:A:T	50	98	0.99	0.4343
6:37518369:T:C	50	98	1	0.3744
6:37518475:G:A	50	100	0.92	0.02433
6:37518483:G:A	50	100	0.97	0.1004
6:37518534:A:G	50	98	1	0.3804
6:37518594:C:T	50	98	1	0.3994
6:37518769:C:T	50	94	0.87	0.06681
6:37518863:G:A	50	100	0.88	0.01979
6:37518918:T:C	50	98	0.99	0.3562
6:37518919:G:A	50	98	0.99	0.356
6:37518974:A:G	50	100	0.85	0.01997
6:37519020:G:C	50	98	0.99	0.3551
6:37519176:A:C	50	98	0.99	0.3553
6:37519268:T:C	50	98	0.99	0.3549
6:37519300:G:T	50	98	0.98	0.3549
6:37519346:C:G	50	100	0.97	0.1113
6:37519359:G:A	50	98	0.98	0.3575
6:37519385:A:G	50	98	0.98	0.3577
6:37519497:G:A	50	98	0.98	0.3575
6:37519551:C:A	50	100	0.94	0.05428
6:37519564:T:C	50	98	0.98	0.3578
6:37519638:T:A	50	100	0.87	0.02342
6:37519898:T:C	50	96	0.96	0.3582
6:37519946:G:A	50	98	0.97	0.4285
6:37519975:A:T	50	100	0.97	0.1109
6:37519994:G:A	50	94	0.96	0.3578
6:37520070:T:C	50	100	0.99	0.01943
6:37520157:G:A	49	98	0.98	0.06972
6:37520205:C:T	50	100	0.99	0.02015
6:37520225:C:A	50	96	0.96	0.451
6:37520340:A:T	50	96	0.95	0.4459
6:37520395:G:A	50	98	0.96	0.1126
6:37520460:A:G	50	100	0.96	0.01071
6:37520491:T:C	50	100	0.96	0.02996
6:37520590:C:T	50	100	0.94	0.0187
6:37520676:C:G	50	100	0.72	0.0118
6:37520699:C:T	50	100	0.87	0.06681
6:37520703:G:T	50	100	0.72	0.01126
6:37520798:G:A	49	100	0.73	0.01271
6:37520967:A:T	50	100	0.97	0.01126
6:37520978:C:T	50	96	0.88	0.409
6:37521219:T:G	50	94	0.94	0.1098
6:37521711:G:A	50	94	0.91	0.1028
6:37521827:T:C	50	100	0.83	0.0118
6:37522166:C:T	50	100	0.95	0.1877
6:37522237:C:T	50	100	0.92	0.1866
6:37522262:G:C	50	98	0.93	0.1204
6:37522294:G:A	50	98	0.96	0.05301
6:37522327:C:G	50	98	0.96	0.0532
6:37522636:G:A	50	100	0.98	0.02778
6:37522755:A:G	50	96	0.91	0.1127
6:37523231:G:C	50	98	0.91	0.04466
6:37523294:T:C	50	98	0.99	0.2462
6:37523523:C:T	50	100	0.95	0.03722
6:37523740:C:T	50	100	0.96	0.02578
6:37523847:A:G	47	89.4	0.83	0.1601
6:37523849:A:G	47	95.7	0.89	0.2175
6:37523851:A:G	48	97.9	0.93	0.2102
6:37523853:A:G	48	95.8	0.9	0.1098
6:37523947:A:G	50	98	1	0.1901
6:37524183:C:A	50	98	1	0.2469
6:37524261:G:T	50	100	0.94	0.0561
6:37524560:G:A	50	98	0.99	0.3241
6:37524656:C:T	50	98	1	0.193
6:37524681:G:T	50	100	0.95	0.03722
6:37524768:T:A	50	100	1	0.02796
6:37524874:C:A	50	100	1	0.4822
6:37524888:A:G	50	100	0.95	0.01797
6:37525021:T:C	50	98	1	0.3137
6:37525178:C:T	50	100	1	0.01035
6:37525677:G:A	49	98	1	0.1897
6:37525697:G:C	49	98	0.96	0.122
6:37525826:G:A	50	98	1	0.1983
6:37525885:T:A	50	100	1	0.4739
6:37525962:C:T	50	100	0.95	0.03722
6:37526285:C:T	50	100	1	0.4737
6:37526332:C:A	50	100	1	0.4737
6:37526423:G:A	50	100	0.99	0.0561
6:37526532:G:A	50	98	1	0.3244
6:37526674:C:T	50	100	0.98	0.02596
6:37526767:C:T	50	98	0.86	0.09586
6:37526901:C:T	50	100	0.88	0.0285
6:37526938:G:A	50	100	0.94	0.09168
6:37526943:G:A	50	100	0.94	0.08969
6:37527016:G:A	50	100	0.95	0.01779
6:37527119:T:G	50	98	1	0.3244
6:37527491:C:T	50	100	1	0.01035
6:37527618:T:G	50	98	0.99	0.2698
6:37527721:C:A	50	100	0.96	0.0374
6:37528007:C:A	50	100	0.86	0.03195
6:37528209:A:G	50	100	0.99	0.4788
6:37528389:A:G	50	94	0.99	0.2696
6:37528411:C:T	50	100	0.99	0.06718
6:37528446:A:T	50	94	0.98	0.2696
6:37528515:A:C	50	100	0.99	0.4786
6:37528558:G:A	50	100	1	0.06718
6:37528829:A:G	50	92	0.98	0.2694
6:37529102:C:G	50	98	0.94	0.1153
6:37529191:C:T	50	100	0.95	0.122
6:37529197:A:G	50	100	0.92	0.01652
6:37529387:A:G	50	100	0.96	0.01107
6:37529573:C:T	50	98	0.97	0.2373
6:37529589:C:A	50	98	0.99	0.49
6:37529592:C:T	50	100	0.89	0.03776
6:37529646:G:T	50	100	0.95	0.03794
6:37529920:C:T	50	100	0.99	0.4904
6:37529980:C:T	50	100	1	0.03032
6:37530136:G:A	50	100	1	0.03068
6:37530231:G:A	50	98	0.99	0.1572
6:37530293:G:A	50	100	0.95	0.1207
6:37530645:C:A	50	98	0.98	0.1678
6:37530844:G:A	50	98	0.98	0.1761
6:37530988:G:A	50	100	0.95	0.05047
6:37531103:G:A	50	100	0.95	0.0394
6:37531208:A:G	50	100	0.95	0.0256
6:37531434:A:G	50	100	0.91	0.03105
6:37531509:G:C	50	98	0.98	0.1563
6:37531678:G:A	50	100	0.98	0.05864
6:37532066:G:A	50	98	0.93	0.1365
6:37532291:A:G	50	94	0.97	0.2696
6:37532544:T:C	50	100	0.94	0.04975
6:37532764:G:A	50	100	0.98	0.03322
6:37532778:G:C	50	100	0.98	0.03014
6:37532805:G:C	50	100	0.97	0.09749
6:37533018:C:A	50	100	0.95	0.1438
6:37533536:C:G	50	100	0.95	0.07898
6:37533827:G:T	50	94	0.86	0.4615
6:37533886:G:A	50	96	0.77	0.05211
6:37534036:C:T	42	92.9	0.89	0.1443
6:37534090:A:G	50	100	0.81	0.1449
6:37534191:A:G	50	98	0.89	0.1552
6:37534334:C:G	50	100	0.91	0.1859
6:37534746:C:T	50	100	0.93	0.06336
6:37534809:C:A	50	92	0.88	0.2623
6:37535457:C:T	50	96	0.92	0.07371
6:37536260:T:C	50	96	0.99	0.2208
6:37536429:C:T	50	100	0.95	0.2527
6:37536677:C:A	50	100	0.88	0.01507
6:37536731:C:T	50	98	0.99	0.2146
6:37536778:G:A	50	100	0.92	0.1449
6:37536793:G:C	50	100	0.95	0.03522
6:37537059:A:G	50	98	0.92	0.04085
6:37537257:T:C	50	100	0.96	0.02887
6:37537399:G:A	50	100	0.95	0.06881
6:37537591:C:G	49	100	0.96	0.2122
6:37537717:G:A	50	100	0.96	0.05955
6:37537896:G:T	50	100	1	0.01362
6:37537920:T:C	50	100	0.89	0.04139
6:37538508:C:A	50	96	0.96	0.05955
6:37538526:G:T	50	100	1	0.01362
6:37538639:T:C	50	98	0.98	0.3226
6:37538962:C:G	50	100	0.97	0.04103
6:37538998:C:T	50	100	1	0.04103
6:37539151:G:A	50	98	0.99	0.1407
6:37539679:G:A	50	100	0.98	0.02796
6:37540005:T:C	50	100	0.93	0.04103
6:37540256:G:A	50	98	0.93	0.02651
6:37540299:T:C	50	98	0.99	0.3208
6:37540303:G:A	50	100	0.96	0.06009
6:37540330:C:T	50	100	0.96	0.06009
6:37540512:C:T	50	100	1	0.01543
6:37540580:G:C	50	98	0.98	0.4744
6:37540599:C:A	50	100	1	0.04121
6:37540600:A:C	50	100	0.98	0.04139
6:37540809:C:T	50	98	0.99	0.3114
6:37540853:G:A	50	98	0.98	0.2491
6:37540993:G:A	50	98	0.98	0.327
6:37541038:G:A	50	100	0.96	0.06318
6:37541043:G:A	50	100	1	0.04158
6:37541116:C:A	50	100	1	0.04176
6:37541224:T:C	50	98	0.98	0.476
6:37541682:G:A	50	100	1	0.04176
6:37541769:G:T	50	100	1	0.01489
6:37541852:T:C	50	100	0.98	0.3929
6:37542230:T:C	50	100	0.99	0.4559
6:37542385:T:C	50	100	0.97	0.1828
6:37542421:T:C	50	98	1	0.3909
6:37542568:C:A	50	100	1	0.3909
6:37543138:C:A	50	98	0.97	0.1109
6:37543156:G:T	50	100	0.96	0.2108
6:37543181:G:A	50	100	1	0.01507
6:37543464:G:A	50	100	0.96	0.211
6:37543839:G:C	50	100	0.99	0.3874
6:37543875:G:A	50	98	0.94	0.02651
6:37543903:G:C	50	100	0.99	0.03322
6:37543912:T:A	50	100	1	0.01543
6:37544227:A:G	50	100	0.99	0.4228
6:37544378:C:T	50	100	0.99	0.04267
6:37544379:G:A	50	98	0.95	0.08297
6:37544467:A:T	49	100	0.99	0.3873
6:37544562:T:C	50	98	0.94	0.02651
6:37545261:G:A	50	100	0.99	0.3871
6:37545384:C:T	50	100	0.99	0.3871
6:37545400:A:G	50	100	0.98	0.04194
6:37545433:G:A	50	98	0.98	0.01761
6:37545477:C:T	50	100	0.99	0.3865
6:37545619:C:G	50	100	0.83	0.0118
6:37545906:G:A	50	100	0.92	0.02124
6:37545935:C:A	50	98	0.96	0.2013
6:37546125:C:G	50	98	1	0.1808
6:37546169:A:G	50	98	0.96	0.2333
6:37546327:G:T	50	98	0.97	0.2251
6:37546685:T:C	50	98	0.96	0.4533
6:37546722:C:G	50	100	0.98	0.4831
6:37547052:G:A	50	100	1	0.03504
6:37547091:G:A	50	100	1	0.03486
6:37547185:C:T	50	100	1	0.03486
6:37547205:T:G	50	100	0.96	0.03195
6:37547283:C:T	50	100	0.75	0.01688
6:37547362:A:G	50	100	0.98	0.4711
6:37547466:G:A	50	98	0.93	0.1166
6:37547554:C:G	50	100	0.98	0.427
6:37547717:G:A	50	98	0.98	0.3794
6:37547820:A:C	50	98	1	0.0463
6:37547907:G:A	50	96	0.94	0.03123
6:37548215:A:G	50	98	1	0.04503
6:37548525:C:T	50	100	1	0.01235
6:37548602:G:A	49	98	0.96	0.2124
6:37548745:A:G	50	98	0.95	0.1679
6:37548822:C:T	50	98	1	0.03268
6:37548836:T:G	50	94	0.98	0.3831
6:37549269:C:T	50	98	0.98	0.3793
6:37549709:A:G	50	96	0.98	0.3798
6:37549824:C:T	50	96	0.86	0.0187
6:37550094:C:T	50	100	0.99	0.0354
6:37550095:G:A	50	100	0.96	0.07171
6:37550194:C:T	50	98	1	0.04484
6:37550307:T:C	50	100	0.99	0.07807
6:37550405:C:T	50	96	0.95	0.2168
6:37550465:C:T	50	96	0.97	0.3798
6:37550689:G:A	50	96	0.96	0.1367
6:37550793:G:A	50	96	0.96	0.2956
6:37551058:C:T	50	98	0.97	0.1153
6:37551596:C:T	50	92	0.92	0.2729
6:37551597:G:A	50	98	1	0.03286
6:37551624:G:A	49	100	0.93	0.07589
6:37551935:C:A	50	100	0.64	0.02505
6:37552032:C:T	50	96	0.78	0.04012
6:37552377:G:A	50	96	0.88	0.03722
6:37552968:G:A	50	98	0.88	0.0216
6:37552998:G:C	50	96	0.83	0.06028
6:37553011:C:T	50	94	0.92	0.2117
6:37553130:C:T	50	98	0.71	0.02796
6:37553144:T:A	50	98	1	0.01924
6:37553192:G:A	50	100	0.94	0.07335
6:37553459:G:T	50	98	1	0.01107
6:37553668:G:T	50	100	0.98	0.02033
6:37553734:G:A	50	100	0.93	0.05338
6:37553988:T:G	50	98	0.96	0.1322
6:37554543:T:C	50	98	0.97	0.1171
6:37554892:G:A	50	100	0.95	0.4711
6:37555190:T:C	50	96	0.93	0.2899
6:37555241:G:A	50	100	0.96	0.02033
6:37555749:C:T	50	98	0.89	0.1641
6:37556030:G:A	50	100	0.94	0.01906
6:37556271:G:C	49	98	0.96	0.07516
6:37556680:C:T	50	100	0.95	0.01888
6:37556918:G:A	50	100	1	0.01035
6:37557210:A:G	50	98	0.97	0.08824
6:37557373:G:A	50	100	0.93	0.01743
6:37557462:C:T	50	98	0.98	0.2259
6:37557621:T:C	50	100	0.97	0.3804
6:37557712:C:G	50	100	0.97	0.372
6:37558248:G:A	50	100	0.98	0.3704
6:37558444:G:A	50	100	0.98	0.3729
6:37558448:A:G	50	100	0.96	0.08261
6:37558784:C:T	50	98	0.97	0.09532
6:37558814:G:T	50	98	0.99	0.398
6:37558827:G:A	50	98	0.99	0.398
6:37559045:T:C	50	98	0.99	0.4336
6:37559142:G:A	50	100	0.99	0.3036
6:37559319:C:T	50	100	0.99	0.236
6:37559610:G:A	50	98	0.95	0.07789
6:37559722:G:T	50	100	0.98	0.3382
6:37559897:C:T	50	100	0.98	0.4956
6:37560001:T:C	50	100	0.98	0.3693
6:37560016:G:C	50	98	0.98	0.2413
6:37560201:A:G	50	100	0.98	0.3491
6:37560277:A:G	50	100	0.99	0.0187
6:37560316:A:G	50	100	0.98	0.2342
6:37560524:T:C	49	81.6	0.87	0.06173
6:37560526:C:T	46	95.7	0.83	0.05174
6:37560527:G:A	48	97.9	0.85	0.04593
6:37560528:T:C	48	93.8	0.86	0.03649
6:37560533:A:G	47	87.2	0.9	0.1127
6:37560649:T:C	50	100	0.99	0.2422
6:37560682:C:T	50	100	0.96	0.05646
6:37560693:T:C	50	100	0.97	0.07298
6:37560712:T:A	50	100	0.96	0.05646
6:37560829:C:T	50	100	0.95	0.03686
6:37561032:C:T	50	100	0.85	0.01924
6:37561150:C:A	50	98	0.96	0.1607
6:37561207:A:G	50	100	0.98	0.2279
6:37561564:G:C	50	100	0.66	0.02397
6:37561704:A:G	50	98	0.99	0.3909
6:37561764:A:G	50	96	0.99	0.4208
6:37562017:C:A	50	100	0.98	0.2357
6:37562058:C:T	50	100	0.98	0.236
6:37562076:C:T	50	100	0.69	0.01198
6:37562469:G:C	50	100	0.92	0.02251
6:37562542:T:C	50	100	0.97	0.236
6:37562679:T:C	50	100	0.97	0.2362
6:37563012:C:T	50	100	0.92	0.02415
6:37563199:T:C	49	98	0.82	0.02469
6:37563268:C:G	50	98	0.96	0.07462
6:37563477:C:T	50	100	0.89	0.07571
6:37564047:G:A	50	90	0.94	0.3195
6:37564181:A:G	50	98	0.97	0.05792
6:37564327:G:A	50	96	0.96	0.25
6:37564376:C:T	50	98	0.98	0.01688
6:37564708:G:A	50	100	0.94	0.04757
6:37564951:C:T	50	98	0.97	0.3704
6:37564978:C:A	50	100	0.97	0.04739
6:37565254:A:G	50	100	0.98	0.2502
6:37565286:G:T	50	96	0.96	0.3693
6:37565426:G:A	50	100	0.95	0.06028
6:37565518:G:A	50	100	0.87	0.04484
6:37566021:C:T	50	100	0.98	0.01089
6:37566662:C:T	50	100	0.95	0.02106
6:37566973:C:T	50	100	0.64	0.0118
6:37567166:T:C	50	98	0.98	0.08188
6:37567516:A:G	50	98	0.98	0.2981
6:37567567:T:C	50	96	0.98	0.4708
6:37567700:G:A	50	100	0.99	0.2487
6:37567763:C:T	50	100	0.99	0.2485
6:37567808:G:A	50	100	0.99	0.04557
6:37567885:G:A	50	100	0.99	0.04557
6:37567954:A:C	50	100	0.99	0.05447
6:37568345:T:C	50	100	0.99	0.2485
6:37569061:A:G	50	100	1	0.04539
6:37569149:G:A	50	96	0.97	0.0512
6:37569170:G:C	50	98	0.98	0.2542
6:37569398:C:T	50	100	0.88	0.01434
6:37570338:G:T	50	100	0.95	0.05392
6:37570412:C:T	50	98	1	0.04521
6:37570753:C:T	50	98	0.98	0.2538
6:37570991:C:T	50	100	1	0.02397
6:37571609:C:T	50	98	0.99	0.2534
6:37571706:C:T	50	100	0.99	0.2482
6:37571714:C:A	50	100	0.88	0.01416
6:37571721:C:A	50	100	1	0.04539
6:37571915:T:C	50	100	1	0.04557
6:37572159:T:C	50	100	0.97	0.05465
6:37572827:G:A	50	100	0.73	0.01652
6:37572891:C:G	50	98	0.98	0.2335
6:37573094:G:A	50	98	0.85	0.03704
6:37573335:T:C	50	98	0.97	0.4225
6:37573386:A:T	50	100	0.93	0.01017
6:37573454:C:G	50	100	0.98	0.2495
6:37573730:T:C	50	96	0.98	0.2807
6:37573739:C:T	50	92	0.96	0.3255
6:37573810:A:G	50	100	1	0.04557
6:37574392:C:G	50	100	0.97	0.4423
6:37575748:G:C	50	100	0.99	0.3095
6:37575892:T:C	50	100	0.99	0.3145
6:37576076:G:A	50	100	0.99	0.3095
6:37576086:G:A	50	100	0.78	0.01162
6:37576208:C:T	50	98	0.97	0.0659
6:37576407:G:A	50	100	0.98	0.2495
6:37576644:C:T	50	98	0.96	0.01452
6:37576663:C:T	50	100	0.99	0.3095
6:37576842:C:T	50	100	0.99	0.3094
6:37576955:A:G	50	98	0.99	0.04085
6:37577154:A:G	50	100	0.99	0.3197
6:37577712:C:T	50	100	1	0.04739
6:37577822:G:A	50	100	0.96	0.03395
6:37578147:T:C	50	100	0.99	0.3379
6:37578621:T:C	50	100	0.99	0.3121
6:37578660:A:G	50	100	0.99	0.3097
6:37578662:A:G	50	100	0.99	0.3097
6:37578817:A:G	50	98	0.99	0.2304
6:37578936:G:A	50	100	0.86	0.01688
6:37578990:T:C	50	100	0.98	0.3391
6:37579297:C:A	50	98	0.99	0.2288
6:37579486:A:G	50	100	0.99	0.3128
6:37579626:C:T	50	100	0.96	0.02433
6:37579737:T:C	50	98	0.99	0.3431
6:37579782:C:T	50	100	0.91	0.01906
6:37579945:C:T	50	100	0.64	0.0118
6:37580341:C:A	50	100	0.99	0.2498
6:37580631:A:G	50	96	0.99	0.4523
6:37580680:A:G	50	100	0.98	0.2357
6:37580856:G:A	50	100	0.97	0.01253
6:37580968:C:A	50	98	0.99	0.4439
6:37581089:C:T	49	100	0.99	0.2505
6:37581257:G:A	50	98	0.96	0.01416
6:37581568:A:C	50	98	0.99	0.3008
6:37581604:A:G	50	96	0.99	0.3669
6:37581775:C:T	50	100	0.96	0.02469
6:37581962:T:A	50	100	0.96	0.02433
6:37582633:C:T	50	100	0.99	0.2471
6:37582754:G:T	50	98	0.98	0.06046
6:37583229:G:A	50	100	0.88	0.03595
6:37583548:C:G	50	100	0.99	0.2495
6:37584061:C:T	50	100	0.99	0.05428
6:37584141:G:C	50	100	0.95	0.02451
6:37584216:A:G	50	100	0.91	0.0354
6:37584225:G:A	50	100	0.95	0.02451
6:37584273:T:A	50	100	0.95	0.02451
6:37584383:T:C	50	98	0.95	0.06064
6:37584665:T:C	50	100	0.94	0.04321
6:37584788:A:G	50	98	0.98	0.1449
6:37584842:C:T	50	94	0.9	0.1109
6:37584884:G:T	50	100	0.87	0.01035
6:37585202:C:G	50	96	0.95	0.3818
6:37585326:G:A	50	92	0.96	0.2033
6:37585419:T:C	50	98	0.98	0.3956
6:37585517:A:T	50	96	0.98	0.1788
6:37585619:T:C	50	100	0.99	0.348
6:37585721:C:T	50	96	0.98	0.2456
6:37585964:C:G	50	100	0.99	0.404
6:37586173:T:C	50	100	0.98	0.1979
6:37586265:G:A	50	100	0.99	0.09332
6:37586300:A:G	50	100	0.99	0.1981
6:37586422:T:C	50	100	0.98	0.199
6:37586558:C:A	50	100	1	0.02487
6:37586564:T:C	50	100	0.98	0.2001
6:37586602:A:G	50	98	0.99	0.1182
6:37586623:G:A	50	100	1	0.04103
6:37586629:A:G	50	100	0.92	0.02106
6:37586651:G:A	50	100	0.99	0.1979
6:37586668:A:G	50	100	0.99	0.1979
6:37586691:C:G	50	100	0.97	0.4448
6:37586943:C:T	50	98	0.97	0.03994
6:37587141:T:C	50	100	0.99	0.4375
6:37587400:T:C	50	100	1	0.02378
6:37587439:G:A	50	98	0.98	0.2378
6:37587537:G:A	50	98	0.98	0.2427
6:37587626:T:C	50	100	0.99	0.3448
6:37587631:G:T	50	98	0.99	0.4417
6:37587695:G:C	50	100	1	0.1903
6:37587920:G:A	50	100	0.99	0.08479
6:37587957:T:C	50	100	0.99	0.3499
6:37588260:G:T	50	100	0.98	0.1968
6:37588438:C:G	50	100	0.98	0.08115
6:37588591:C:G	50	96	0.98	0.2426
6:37588728:A:G	50	100	0.99	0.1176
6:37588779:C:T	50	100	0.98	0.1981
6:37588852:T:C	50	100	1	0.05174
6:37589615:G:T	50	100	0.83	0.01924
6:37589785:G:A	50	100	0.99	0.193
6:37589965:G:A	50	98	0.94	0.06427
6:37590185:G:A	50	100	0.98	0.2004
6:37590202:G:A	50	100	0.97	0.3691
6:37590712:C:G	50	100	1	0.05301
6:37590716:G:T	50	100	1	0.05301
6:37590785:C:T	50	98	0.98	0.4779
6:37590906:T:C	49	100	1	0.07879
6:37591462:G:A	50	100	1	0.07625
6:37591506:C:A	49	100	0.98	0.3163
6:37591663:C:T	50	100	0.98	0.04049
6:37591672:G:A	50	100	1	0.07571
6:37591712:T:C	50	100	0.98	0.01525
6:37591939:C:T	50	100	0.98	0.04085
6:37592292:G:A	50	100	1	0.02378
6:37592692:G:A	50	100	0.99	0.04993
6:37593076:C:T	50	100	0.98	0.4317
6:37593193:A:G	50	100	0.98	0.4976
6:37593942:C:T	50	100	0.99	0.03195
6:37594034:C:G	50	100	0.97	0.04993
6:37594089:A:C	50	100	0.98	0.3471
6:37594236:A:G	50	100	0.97	0.02088
6:37594257:T:C	50	100	1	0.0748
6:37594309:G:A	50	98	0.97	0.3974
6:37594572:C:A	50	100	0.86	0.01525
6:37594573:C:T	50	100	0.86	0.01525
6:37594611:C:T	50	100	1	0.05192
6:37594612:C:A	50	100	0.82	0.01598
6:37594772:G:A	50	96	0.89	0.03758
6:37594774:T:C	50	100	0.99	0.3666
6:37594927:T:C	50	100	0.99	0.3306
6:37595303:C:T	50	100	0.99	0.4208
6:37595306:C:T	50	98	0.9	0.01489
6:37595368:G:A	50	100	0.99	0.3863
6:37595409:T:C	50	98	0.99	0.3377
6:37595430:G:A	50	98	0.93	0.03486
6:37595470:G:T	50	100	0.99	0.3491
6:37595561:C:T	50	100	1	0.03722
6:37595597:G:A	50	98	0.98	0.3184
6:37595617:T:A	50	100	0.88	0.03667
6:37595837:G:A	50	100	1	0.04993
6:37595976:C:T	50	98	0.98	0.2667
6:37596244:G:A	50	100	1	0.03322
6:37596289:G:T	48	100	0.98	0.0345
6:37596295:C:T	48	100	0.96	0.05356
6:37596485:G:A	50	100	0.99	0.345
6:37596509:C:A	50	100	0.89	0.0443
6:37597176:A:G	50	100	0.99	0.37
6:37597302:C:T	50	98	0.88	0.01525
6:37597326:G:A	50	100	0.98	0.03286
6:37597328:G:T	50	100	0.96	0.01634
6:37597635:T:G	50	100	0.99	0.3691
6:37597735:A:C	50	100	0.99	0.339
6:37597851:C:T	50	100	0.93	0.02052
6:37598106:C:T	50	100	1	0.0532
6:37598270:A:G	50	100	1	0.06409
6:37598754:A:G	50	100	0.99	0.4032
6:37598787:T:C	50	100	0.98	0.3404
6:37598846:C:T	50	100	1	0.06137
6:37598886:T:G	50	100	0.99	0.4025
6:37599083:T:C	50	100	0.99	0.4025
6:37599139:C:T	50	100	0.93	0.03141
6:37599216:A:G	50	100	1	0.06137
6:37599400:T:A	50	100	0.9	0.03667
6:37599413:A:T	50	100	0.99	0.4025
6:37600020:C:T	50	100	0.99	0.06318
6:37600033:A:G	50	100	0.98	0.3379
6:37600972:G:A	50	100	0.82	0.02469
6:37601095:C:T	50	100	0.82	0.02106
6:37601145:G:A	50	98	0.95	0.2072
6:37601169:C:G	50	100	0.96	0.258
6:37601317:C:T	50	100	0.97	0.04975
6:37601435:G:A	50	98	0.72	0.02052
6:37601537:T:A	50	100	0.8	0.0325
6:37601677:C:T	50	100	0.94	0.2013
6:37601692:G:A	50	100	0.81	0.01561
6:37601789:G:A	50	100	0.97	0.04902
6:37601856:C:T	50	100	0.97	0.2444
6:37601904:G:A	50	100	0.98	0.08224
6:37601917:C:T	50	100	0.98	0.05973
6:37601994:C:T	50	100	0.96	0.05301
6:37602098:C:T	50	100	0.97	0.08079
6:37602268:C:T	50	100	0.95	0.05011
6:37602284:T:A	50	100	0.97	0.1322
6:37602496:A:G	50	100	0.72	0.01816
6:37602615:A:G	50	100	0.96	0.04993
6:37602793:T:A	50	100	0.96	0.04993
6:37603066:G:C	50	100	0.86	0.03195
6:37603103:C:A	50	100	0.73	0.01634
6:37603171:T:G	50	100	0.96	0.1316
6:37603181:G:A	50	98	0.93	0.1126
6:37603186:C:G	50	98	0.91	0.01489
6:37603259:G:A	50	100	0.99	0.05846
6:37603485:A:G	50	100	0.95	0.01779
6:37603519:G:C	50	98	0.91	0.0699
6:37603533:C:A	50	100	0.99	0.06264
6:37603677:A:G	50	98	0.96	0.2431
6:37603867:A:C	50	94	0.91	0.3517
6:37604052:A:G	50	96	0.77	0.0512
6:37604054:G:A	50	98	0.72	0.03086
6:37604245:C:A	50	88	0.78	0.3631
6:37604325:T:C	50	96	0.8	0.06354
6:37604368:T:G	50	80	0.74	0.4984
6:37604558:T:C	50	98	0.77	0.01852
6:37604722:T:C	50	98	0.77	0.02633
6:37604767:T:C	50	100	0.72	0.03195
6:37605240:T:A	50	100	0.91	0.01071
6:37605763:C:A	50	100	0.78	0.06409
6:37605951:A:C	50	100	0.96	0.01961
6:37606059:T:C	50	100	0.97	0.01979
6:37606437:A:G	50	98	0.83	0.1972
6:37606796:A:G	50	98	0.82	0.07244
6:37607035:A:C	50	98	0.81	0.04267
6:37607076:C:T	50	98	0.84	0.1463
6:37607572:T:C	50	98	0.82	0.04303
6:37607773:T:C	50	96	0.86	0.1701
6:37607878:C:T	50	100	0.76	0.02251
6:37608229:T:C	50	96	0.75	0.04993
6:37608387:G:T	50	98	0.88	0.1336
6:37608481:A:C	50	98	0.83	0.05174
6:37608499:C:G	50	96	0.82	0.05011
6:37608561:A:G	50	100	0.9	0.01307
6:37608767:A:G	49	100	0.86	0.04103
6:37609108:C:T	50	100	0.88	0.0394
6:37609205:C:T	50	100	0.94	0.01634
6:37609762:A:G	50	98	0.92	0.2638
6:37609907:T:C	50	98	0.9	0.3157
6:37609940:T:A	50	100	0.67	0.04666
6:37610051:G:A	50	98	0.84	0.04829
6:37610145:G:C	50	100	0.94	0.02215
6:37610242:A:G	50	98	0.94	0.1218
6:37610255:C:T	50	100	0.88	0.08279
6:37610263:T:C	50	100	0.96	0.05592
6:37610295:C:G	50	98	0.98	0.0394
6:37610436:C:T	50	100	0.92	0.06245
6:37610437:G:A	50	98	0.95	0.03903
6:37610468:G:C	50	98	0.98	0.0394
6:37610546:T:C	50	98	0.98	0.0394
6:37610854:A:T	50	100	0.96	0.08279
6:37610904:T:C	50	100	0.95	0.01943
6:37611107:A:T	50	100	0.95	0.08279
6:37611254:C:T	50	100	0.81	0.03468
6:37611554:G:A	50	100	0.93	0.3206
6:37611596:T:C	50	100	0.93	0.2371
6:37611599:T:G	50	100	0.93	0.2371
6:37611621:A:G	50	100	0.81	0.0216
6:37612005:T:A	50	100	0.96	0.08261
6:37612143:T:C	50	100	1	0.02124
6:37612162:A:T	50	100	0.76	0.04757
6:37612698:G:A	50	96	0.94	0.01235
6:37612703:G:C	50	96	0.94	0.01235
6:37612916:C:A	50	96	0.91	0.01253
6:37613139:G:A	50	100	0.84	0.01434
6:37613162:G:A	50	92	0.84	0.08606
6:37613242:T:C	50	96	0.93	0.01235
6:37613329:G:A	50	96	0.94	0.01235
6:37613424:G:A	50	98	0.88	0.07135
6:37613504:A:G	50	98	0.93	0.1416
6:37613511:A:T	50	100	0.97	0.08243
6:37614333:G:A	50	100	0.96	0.07171
6:37614570:C:G	50	98	0.93	0.02705
6:37614735:C:G	50	100	0.92	0.03849
6:37614863:C:T	50	98	0.93	0.02723
6:37614910:T:C	50	98	0.96	0.08751
6:37615081:G:T	50	96	0.83	0.1037
6:37615400:C:T	50	100	1	0.02106
6:37615468:C:A	50	100	0.72	0.04666
6:37615555:C:T	50	98	0.93	0.02723
6:37615593:A:G	50	100	0.97	0.08261
6:37615839:T:G	50	98	0.95	0.2456
6:37616065:C:T	50	98	0.84	0.02142
6:37616120:C:T	50	98	0.96	0.2135
6:37616135:T:C	50	96	0.95	0.2867
6:37616211:A:G	50	98	0.95	0.2148
6:37616303:T:G	50	98	0.96	0.2081
6:37616323:T:C	50	98	0.94	0.2511
6:37616342:C:T	49	100	0.93	0.4254
6:37616358:G:A	50	96	0.96	0.2033
6:37616405:C:T	50	98	0.96	0.2033
6:37616465:T:C	50	100	0.94	0.03867
6:37616468:T:C	50	100	0.94	0.03813
6:37616534:T:A	50	98	0.95	0.1293
6:37616675:T:C	50	100	0.96	0.08351
6:37616745:T:A	50	98	0.9	0.01688
6:37616827:G:C	50	98	0.95	0.1973
6:37616950:C:T	50	98	0.84	0.01307
6:37616973:G:A	50	100	1	0.02106
6:37617123:C:T	50	100	0.97	0.112
6:37617138:G:A	50	100	0.97	0.112
6:37617278:A:G	50	100	0.95	0.3468
6:37617353:C:A	50	100	0.95	0.3455
6:37617363:G:C	50	100	0.95	0.346
6:37617445:C:T	50	96	0.9	0.3046
6:37617549:G:C	50	100	0.98	0.1113
6:37617582:C:G	50	100	0.98	0.1113
6:37617621:A:C	50	100	0.98	0.1113
6:37617622:G:C	50	100	0.98	0.1113
6:37617671:T:C	50	100	0.93	0.1817
6:37617751:G:A	50	96	0.95	0.07171
6:37617772:A:G	50	100	0.93	0.1841
6:37617790:C:T	50	100	0.89	0.06373
6:37617841:C:T	50	98	0.99	0.02124
6:37617876:G:T	50	100	0.98	0.1115
6:37617886:C:T	50	100	0.95	0.177
6:37617895:G:A	50	100	0.98	0.1115
6:37617991:T:C	50	100	0.98	0.1117
6:37618112:T:C	50	100	0.94	0.06699
6:37618116:T:C	50	98	0.98	0.08569
6:37618137:G:A	50	100	0.98	0.112
6:37618283:G:A	50	100	0.98	0.1093
6:37618430:G:C	50	100	0.96	0.02524
6:37618514:G:C	50	100	0.99	0.02106
6:37618561:C:T	50	100	0.98	0.112
6:37618630:G:A	50	100	0.98	0.1093
6:37618712:G:A	50	98	0.98	0.10780000000000001
6:37619599:C:T	50	100	0.87	0.03322
6:37619683:A:G	50	100	0.95	0.02142
6:37619713:A:G	50	100	0.97	0.02088
6:37619874:G:A	50	100	0.93	0.04484
6:37620320:G:A	50	100	0.94	0.02288
6:37620521:G:C	50	100	0.87	0.03468
6:37620787:C:A	50	100	0.92	0.1674
6:37621077:A:G	50	100	0.99	0.1097
6:37621477:T:G	50	100	0.9	0.06463
6:37621494:C:T	50	100	1	0.1095
6:37621576:G:A	50	100	1	0.1098
6:37621598:C:G	50	100	0.89	0.06572
6:37621614:G:A	50	100	1	0.112
6:37621891:A:G	50	100	0.98	0.171
6:37621946:G:C	50	100	0.94	0.04484
6:37621974:T:C	50	100	0.98	0.171
6:37622021:G:T	50	100	0.93	0.1503
6:37622174:T:C	50	98	0.94	0.3052
6:37622328:T:C	50	100	0.98	0.1712
6:37622409:A:G	50	98	0.94	0.4435
6:37622455:A:G	50	100	0.98	0.1708
6:37622527:A:G	50	100	0.98	0.1708
6:37623005:C:T	50	100	0.98	0.1091
6:37623078:T:C	50	100	0.73	0.03613
6:37623197:A:G	50	100	0.92	0.03341
6:37623240:G:A	50	98	0.95	0.3513
6:37623348:G:A	50	100	1	0.1091
6:37623410:G:A	50	98	0.95	0.3542
6:37623913:A:G	50	100	0.95	0.06118
6:37624058:C:T	50	100	0.98	0.1091
6:37624074:G:C	50	100	1	0.1095
6:37624213:C:G	50	100	0.99	0.1095
6:37624716:T:G	50	100	0.94	0.0886
6:37625063:C:T	50	100	0.9	0.05084
6:37625188:G:A	50	96	0.93	0.2974
6:37625197:G:A	50	100	0.92	0.02251
6:37625220:C:T	50	100	0.93	0.1652
6:37625242:T:C	50	98	0.95	0.1901
6:37625326:C:A	50	98	0.88	0.06663
6:37626010:A:T	50	100	0.89	0.1273
6:37626537:G:A	49	98	0.87	0.06772
6:37626639:T:G	42	100	0.78	0.01253
6:37626642:T:G	40	82.5	0.7	0.09786
6:37626643:T:G	43	97.7	0.75	0.02015
6:37626647:T:G	46	100	0.76	0.01271
6:37626652:T:G	41	100	0.76	0.01253
6:37626666:G:A	40	97.5	0.88	0.03268
6:37626719:T:C	50	96	0.73	0.03322
6:37627044:G:A	50	96	0.65	0.0443
6:37627515:A:G	50	100	0.84	0.01525
6:37627770:T:C	50	92	0.87	0.2823
6:37628111:A:G	50	100	0.8	0.03195
6:37628141:T:C	50	100	0.83	0.02052
6:37628216:T:C	50	98	0.86	0.03214
6:37628439:A:G	50	88	0.85	0.4045
6:37628617:G:C	50	100	0.7	0.02524
6:37628734:A:G	50	96	0.87	0.03522
6:37629023:G:A	50	88	0.8	0.2823
6:37629194:G:A	50	100	0.78	0.04049
6:37629206:C:T	50	92	0.8	0.2142
6:37629353:C:T	50	94	0.85	0.4697
6:37629803:G:A	50	94	0.85	0.3312
6:37629920:A:G	50	96	0.81	0.3007
6:37629932:T:C	50	98	0.89	0.1814
6:37630026:A:G	50	100	0.87	0.0512
6:37630548:T:C	50	100	0.87	0.01198
6:37630578:G:A	50	100	0.87	0.01198
6:37631212:A:C	50	98	0.93	0.1198
6:37631317:T:C	50	98	0.95	0.1398
6:37631369:C:T	50	100	0.95	0.1258
6:37631592:G:C	50	100	0.95	0.05283
6:37632186:T:C	50	98	0.94	0.1716
6:37632344:T:C	50	98	0.93	0.159
6:37632844:C:A	50	100	0.94	0.2781
6:37632998:G:T	50	98	0.96	0.1536
6:37633210:C:G	50	100	1	0.01144
6:37633895:C:G	50	100	0.92	0.1416
6:37634565:T:C	50	100	0.96	0.04956
6:37634630:C:A	50	98	0.94	0.1097
6:37634684:T:C	50	98	0.97	0.1961
6:37635040:C:T	50	100	0.94	0.05265
6:37635261:C:T	50	100	0.85	0.07099
6:37635326:T:C	50	98	0.95	0.4218
6:37635327:G:A	50	98	0.93	0.3299
6:37635400:C:T	50	100	0.9	0.01071
6:37635737:A:G	50	100	0.97	0.3874
6:37635740:G:A	50	100	0.98	0.354
6:37635759:C:T	50	100	0.98	0.1892
6:37635931:C:T	50	98	0.92	0.1964
6:37636520:G:A	50	96	0.96	0.1013
6:37636559:C:A	50	100	0.98	0.4513
6:37636713:A:G	49	100	0.98	0.1772
6:37636731:A:G	49	100	0.96	0.01362
6:37636832:G:T	50	98	0.98	0.35
6:37636844:C:T	50	98	0.98	0.35
6:37636897:G:A	50	96	0.98	0.2397
6:37636925:G:A	50	100	0.95	0.02106
6:37637109:A:G	50	100	0.96	0.1552
6:37637629:C:T	50	94	0.87	0.07843
6:37637655:G:A	50	100	0.97	0.1556
6:37638260:A:G	50	100	0.96	0.01362
6:37638414:T:G	50	100	0.98	0.09949
6:37638528:C:T	50	98	0.96	0.1015
6:37638529:G:A	50	100	0.98	0.2228
6:37638953:C:G	50	100	0.97	0.01307
6:37639029:G:A	50	98	0.98	0.3504
6:37639051:C:G	50	100	0.98	0.09913
6:37639514:G:A	50	100	0.97	0.1492
6:37639611:G:T	50	100	0.99	0.1923
6:37639801:C:T	50	100	0.99	0.04684
6:37639974:T:C	50	100	0.97	0.1496
6:37640238:T:C	50	100	0.98	0.1451
6:37640596:C:T	50	98	0.97	0.03341
6:37640697:A:G	50	100	0.93	0.06917
6:37640962:C:T	50	100	0.9	0.02959
6:37641197:T:C	50	100	0.86	0.08079
6:37641200:G:T	50	90	0.91	0.4559
6:37641529:T:C	50	90	0.96	0.4406
6:37641681:G:C	50	96	0.98	0.1984
6:37641965:C:T	50	100	0.98	0.2033
6:37642126:G:A	50	100	0.98	0.01307
6:37642324:C:T	50	100	0.99	0.01307
6:37642415:G:A	50	100	0.99	0.1117
6:37642434:A:T	50	100	0.99	0.1111
6:37642451:T:C	50	98	0.99	0.4619
6:37642468:G:A	50	98	0.99	0.4621
6:37642573:G:A	50	98	0.99	0.4615
6:37642585:C:A	50	100	0.99	0.01307
6:37643020:A:C	50	96	0.99	0.4617
6:37643128:C:T	50	98	0.99	0.4615
6:37643296:G:C	50	100	0.95	0.01144
6:37643424:G:C	50	98	0.99	0.4613
6:37643472:G:A	50	100	0.99	0.02415
6:37643572:C:T	50	100	1	0.02124
6:37643605:A:T	50	98	0.99	0.4613
6:37644020:G:A	50	98	0.99	0.4613
6:37644324:T:C	50	98	0.99	0.47
6:37644388:G:A	50	100	0.95	0.0118
6:37644723:C:T	50	100	0.99	0.01289
6:37644850:C:T	50	100	0.99	0.1113
6:37644946:A:G	50	100	0.99	0.01797
6:37645082:T:C	50	98	0.99	0.47
6:37645459:G:C	50	100	0.95	0.02505
6:37645816:G:A	50	100	0.98	0.1117
6:37645903:G:A	50	100	1	0.02124
6:37646140:A:T	50	100	1	0.02124
6:37646180:G:A	50	100	0.99	0.02433
6:37646268:C:G	50	100	1	0.0158
6:37646443:G:C	50	100	0.99	0.01344
6:37646686:T:C	50	100	0.99	0.293
6:37647423:A:G	50	100	0.97	0.06336
6:37647482:A:G	50	96	0.98	0.4557
6:37647513:A:T	50	100	0.9	0.03341
6:37647643:T:A	50	100	0.9	0.03268
6:37647696:G:A	50	96	0.98	0.4631
6:37647831:G:A	50	100	0.94	0.02705
6:37648068:T:C	50	98	0.98	0.2941
6:37648227:C:G	50	98	0.97	0.4256
6:37648300:C:T	50	98	0.97	0.3833
6:37648670:T:C	50	100	1	0.05664
6:37648719:C:A	50	100	0.96	0.2351
6:37649294:G:T	50	100	1	0.02269
6:37649345:G:T	50	94	0.87	0.02669
6:37649743:A:C	50	100	1	0.2832
6:37649753:T:C	50	100	1	0.2832
6:37649793:C:T	50	100	1	0.2832
6:37649812:C:G	50	100	0.85	0.06064
6:37649881:G:A	50	96	0.98	0.08333
6:37650426:A:G	50	100	0.99	0.2887
6:37650494:G:C	50	100	0.99	0.3735
6:37650531:G:C	50	100	1	0.3667
6:37650651:C:A	50	100	1	0.02251
6:37650815:C:A	50	100	1	0.03359
6:37651018:T:A	50	100	0.94	0.01816
6:37651385:A:G	50	100	1	0.03341
6:37651416:C:T	50	100	1	0.03341
6:37651744:T:C	50	100	1	0.1336
6:37651824:G:A	50	98	0.99	0.3342
6:37651872:A:C	50	100	1	0.01053
6:37652054:G:A	50	100	1	0.05973
6:37652353:G:A	50	100	0.99	0.3344
6:37653000:G:A	50	100	1	0.2841
6:37653321:A:T	50	100	1	0.2858
6:37653638:C:A	50	100	1	0.02251
6:37654699:T:A	50	96	0.96	0.07516
6:37655022:A:G	50	100	1	0.02415
6:37655084:G:A	50	98	1	0.2275
6:37655790:C:T	50	100	1	0.3958
6:37655808:A:G	50	100	1	0.03359
6:37655850:C:T	50	100	1	0.1338
6:37656109:T:C	50	100	0.98	0.08243
6:37656267:G:A	50	100	1	0.3958
6:37656385:T:C	50	100	1	0.02269
6:37656492:C:T	50	98	0.99	0.3958
6:37656508:G:T	50	98	0.99	0.3956
6:37656513:C:T	50	100	1	0.06009
6:37656595:G:A	50	100	0.99	0.3954
6:37656620:G:A	50	98	0.92	0.0276
6:37656632:T:C	49	98	0.99	0.3727
6:37656633:G:A	49	98	0.99	0.3958
6:37656671:C:A	50	100	0.99	0.4245
6:37656698:C:T	50	100	0.99	0.3954
6:37656894:T:G	50	100	1	0.3952
6:37656977:T:G	50	100	1	0.3949
6:37657262:A:G	50	100	1	0.05991
6:37657310:G:A	50	100	1	0.2239
6:37657338:G:A	50	100	1	0.01561
6:37657472:T:G	50	100	1	0.02233
6:37657613:T:A	50	100	1	0.05991
6:37657786:C:T	50	100	1	0.1776
6:37657887:G:A	50	100	1	0.01797
6:37657914:T:C	50	100	1	0.3722
6:37657950:G:A	50	100	1	0.02378
6:37658001:A:G	50	100	1	0.3954
6:37658012:C:G	50	100	1	0.01434
6:37658184:G:C	50	100	1	0.02251
6:37658366:C:T	50	100	1	0.1336
6:37658961:A:C	50	100	0.86	0.01834
6:37659030:G:C	50	100	1	0.1373
6:37659067:T:A	50	100	1	0.06028
6:37659162:C:G	50	100	0.99	0.3943
6:37659387:G:A	50	100	0.99	0.01797
6:37659641:A:G	50	100	1	0.1431
6:37659852:T:G	50	100	1	0.1416
6:37660180:T:G	49	75.5	0.83	0.1634
6:37660181:T:G	49	89.8	0.95	0.4951
6:37660214:C:T	50	96	0.97	0.4871
6:37660421:C:A	50	100	1	0.3947
6:37660812:G:T	50	100	1	0.01561
6:37661003:A:G	50	100	1	0.1418
6:37661573:G:A	50	98	0.96	0.02088
6:37661623:A:G	50	100	1	0.3923
6:37661862:A:G	50	100	1	0.1418
6:37661874:G:T	50	100	0.96	0.238
6:37661906:G:A	50	100	1	0.02433
6:37662031:C:T	50	100	1	0.01434
6:37662032:G:A	50	100	1	0.1334
6:37662244:C:T	50	100	0.97	0.2048
6:37662357:C:T	50	100	0.99	0.433
6:37662477:C:A	50	100	1	0.3943
6:37662538:A:T	50	98	0.96	0.2369
6:37662754:T:G	50	100	1	0.02142
6:37662812:G:A	50	100	1	0.3942
6:37662997:T:C	50	100	1	0.02142
6:37663036:C:G	50	100	0.97	0.183
6:37663094:T:C	50	100	1	0.394
6:37663219:A:G	50	100	1	0.3996
6:37663235:C:T	50	100	1	0.1331
6:37663255:G:A	50	100	0.96	0.1772
6:37663377:C:T	50	100	1	0.02215
6:37663505:G:A	50	100	1	0.02451
6:37663604:C:A	50	100	1	0.4031
6:37663992:A:G	50	94	0.87	0.0846
6:37664159:A:T	50	100	0.99	0.04539
6:37664458:T:C	50	98	0.98	0.2669
6:37664546:G:C	50	94	0.94	0.4927
6:37664551:G:A	49	95.9	0.94	0.1416
6:37665127:G:A	50	100	0.99	0.06245
6:37665248:T:C	50	100	0.95	0.2549
6:37665268:G:C	50	100	0.95	0.2553
6:37665274:C:A	50	98	0.92	0.3914
6:37665296:G:A	50	98	0.93	0.4831
6:37665330:A:T	50	94	0.88	0.4524
6:37665564:G:A	50	92	0.9	0.4779
6:37665642:G:C	50	98	0.83	0.01289
6:37665732:C:T	50	94	0.94	0.2879
6:37665776:A:C	50	100	0.98	0.07335
6:37665807:A:C	50	100	0.99	0.07534
6:37666091:T:C	50	98	0.94	0.1937
6:37666126:T:A	50	100	0.97	0.06645
6:37666398:G:A	50	100	0.97	0.1365
6:37666502:G:A	50	100	0.98	0.185
6:37666559:T:C	50	100	0.98	0.3125
6:37666586:G:A	50	100	0.99	0.1396
6:37667037:G:A	50	100	0.98	0.1367
6:37667084:C:T	50	100	0.99	0.01688
6:37667157:T:G	50	100	0.99	0.05338
6:37667253:C:T	50	100	1	0.03286
6:37667583:A:G	50	100	0.99	0.06627
6:37667783:C:T	50	98	0.97	0.4495
6:37667853:A:G	50	100	1	0.01107
6:37667903:A:G	50	100	0.98	0.1708
6:37667932:G:A	50	100	0.99	0.2551
6:37668105:G:T	50	100	0.99	0.05338
6:37668197:G:A	50	100	0.99	0.08388
6:37668571:C:T	50	100	0.99	0.01688
6:37668578:T:C	50	100	0.99	0.2787
6:37668824:T:C	50	96	0.94	0.09314
6:37668871:G:A	50	98	0.96	0.4492
6:37668940:T:C	49	100	0.98	0.2752
6:37669037:G:A	50	100	0.99	0.01253
6:37669157:C:T	50	100	0.93	0.08406
6:37669528:G:T	50	100	0.99	0.0659
6:37670292:T:C	50	100	1	0.05701
6:37670299:G:A	50	100	1	0.0118
6:37670520:T:C	50	100	0.96	0.08896
6:37670786:C:T	50	100	0.97	0.2004
6:37670966:G:A	50	100	1	0.02015
6:37671411:A:G	50	100	0.96	0.1932
6:37671449:T:C	50	100	0.98	0.1369
6:37671574:C:T	50	100	1	0.03341
6:37671593:T:C	50	100	1	0.01543
6:37671823:G:A	50	100	1	0.08388
6:37671889:C:T	50	100	0.94	0.01325
6:37672137:T:C	50	100	0.99	0.01144
6:37672172:C:T	50	100	0.97	0.1363
6:37672298:T:A	50	100	1	0.01362
6:37672318:T:C	50	100	1	0.04739
6:37672387:C:T	50	100	0.91	0.03032
6:37672583:T:G	50	100	0.98	0.3646
6:37672600:G:A	50	100	0.78	0.0216
6:37672706:G:A	50	100	1	0.04684
6:37672832:G:A	50	100	1	0.04684
6:37673021:C:G	50	100	1	0.08914
6:37673165:G:A	50	100	0.93	0.04139
6:37673183:C:T	50	100	0.84	0.03922
6:37673199:G:C	50	100	0.99	0.2758
6:37673254:T:C	50	100	0.96	0.2088
6:37673376:A:G	50	100	0.99	0.2593
6:37673682:T:G	50	100	0.98	0.01307
6:37673938:C:T	50	100	1	0.01543
6:37673939:C:T	50	100	1	0.01489
6:37673942:T:A	50	100	0.72	0.01289
6:37674029:T:C	50	100	0.98	0.01271
6:37674054:G:A	50	100	1	0.03014
6:37674166:T:G	50	98	1	0.07988
6:37674265:G:A	50	100	1	0.01543
6:37674350:A:G	50	98	0.85	0.02033
6:37674534:G:A	50	98	1	0.03159
6:37674831:G:A	50	100	0.96	0.0138
6:37674930:G:A	50	100	0.97	0.2057
6:37674962:C:T	50	100	0.97	0.2101
6:37675012:G:A	50	98	0.95	0.2404
6:37675164:T:G	50	100	1	0.04049
6:37675597:G:T	50	98	0.99	0.1988
6:37675646:A:G	50	100	0.98	0.3531
6:37675744:T:G	50	100	0.99	0.2829
6:37675885:A:T	50	100	0.97	0.2095
6:37675910:A:G	50	98	1	0.08007
6:37676133:T:C	50	100	0.95	0.06917
6:37676277:A:C	50	100	0.97	0.1776
6:37676455:C:T	50	100	1	0.02433
6:37676493:G:A	50	100	0.94	0.1843
6:37676793:A:G	50	94	0.94	0.4493
6:37676845:T:C	50	100	0.94	0.1442
6:37677133:T:A	50	92	0.81	0.1977
6:37677431:C:T	50	100	0.89	0.01344
6:37677736:T:C	50	98	0.96	0.04375
6:37677802:G:A	49	98	0.95	0.02832
6:37677833:G:T	50	100	0.9	0.01489
6:37677921:G:A	50	100	0.94	0.1948
6:37678061:G:C	50	100	0.93	0.03359
6:37678634:A:G	50	100	0.79	0.02324
6:37678676:A:G	50	100	0.96	0.1919
6:37678795:G:A	50	100	0.95	0.2821
6:37679191:G:A	50	100	0.94	0.03413
6:37679359:G:A	50	100	0.97	0.1443
6:37679365:T:C	50	100	0.96	0.1921
6:37679868:T:C	50	100	0.95	0.1652
6:37680152:C:T	50	100	0.92	0.06282
6:37680435:G:A	50	98	0.98	0.0837
6:37680839:C:T	50	98	0.9	0.02905
6:37680951:A:G	50	98	0.95	0.1538
6:37681002:C:G	50	98	0.95	0.2184
6:37681003:C:A	50	98	0.98	0.07607
6:37681014:A:C	50	98	0.98	0.08007
6:37681036:A:C	50	98	0.97	0.3039
6:37681162:T:C	50	100	0.99	0.03086
6:37681244:T:C	50	100	0.97	0.0719
6:37681327:C:T	50	96	0.96	0.2095
6:37681365:T:C	50	96	0.96	0.1879
6:37681568:G:A	50	98	0.97	0.0719
6:37681661:G:A	50	100	0.98	0.2235
6:37681862:A:G	50	100	0.98	0.2444
6:37681909:T:C	50	100	0.91	0.09822
6:37681935:C:T	50	100	0.96	0.1567
6:37682315:T:C	50	100	0.97	0.1511
6:37682863:T:C	50	100	0.93	0.1122
6:37683251:T:C	50	100	0.96	0.08588
6:37683446:C:T	50	100	1	0.01688
6:37683787:G:A	50	100	0.96	0.2142
6:37683954:A:C	50	100	0.98	0.09405
6:37684058:T:C	50	100	0.87	0.04503
6:37684109:C:G	50	100	0.98	0.4159
6:37684410:A:G	50	100	0.98	0.1042
6:37684725:G:A	50	100	0.98	0.478
6:37684751:G:A	50	100	0.98	0.0207
6:37684954:T:C	50	100	0.98	0.4788
6:37685067:C:T	50	98	0.98	0.08152
6:37685096:A:G	50	100	0.96	0.2736
6:37685627:T:G	50	100	0.97	0.2665
6:37685707:G:A	50	98	0.99	0.04212
6:37685865:C:T	50	100	0.98	0.104
6:37685996:G:C	50	100	0.91	0.02705
6:37686110:C:T	50	100	0.95	0.03595
6:37686164:C:T	50	100	0.98	0.4837
6:37686207:C:T	50	100	0.96	0.01997
6:37686349:G:A	50	98	0.85	0.01816
6:37686405:T:C	50	100	0.98	0.0207
6:37686446:G:A	49	98	0.87	0.01107
6:37686496:G:A	50	98	0.98	0.08134
6:37686678:T:C	50	98	0.98	0.4838
6:37687304:C:A	50	100	0.96	0.09822
6:37688005:T:C	50	100	1	0.1037
6:37688024:T:C	50	100	1	0.1037
6:37688108:T:C	50	100	0.98	0.1378
6:37688246:G:A	50	98	0.99	0.01471
6:37688575:C:T	50	100	0.92	0.03558
6:37688705:G:A	50	100	0.99	0.0886
6:37688897:A:C	50	100	0.84	0.05646
6:37689654:G:A	50	100	0.96	0.372
6:37689766:T:C	50	98	0.98	0.1672
6:37689899:A:G	50	98	0.97	0.156
6:37690051:A:G	50	100	0.97	0.2967
6:37690449:T:C	50	100	0.76	0.01797
6:37690533:C:T	50	96	0.98	0.4163
6:37690544:T:C	50	96	0.98	0.4165
6:37690545:G:A	50	96	0.98	0.4161
6:37691122:G:C	50	100	1	0.01725
6:37691179:A:G	50	100	1	0.01725
6:37691524:G:A	50	94	0.9	0.09586
6:37691545:G:T	50	100	0.98	0.03177
6:37691808:A:G	50	96	0.96	0.4626
6:37692082:C:T	50	100	0.97	0.05447
6:37692341:A:G	50	98	0.91	0.2571
6:37692455:G:T	50	100	0.85	0.02996
6:37692916:G:A	50	100	0.93	0.01107
6:37692958:G:A	50	100	0.93	0.01779
6:37693001:A:G	50	100	0.95	0.1776
6:37693091:C:T	50	98	0.93	0.193
6:37693265:G:A	50	100	0.94	0.2328
6:37693404:A:G	50	100	0.9	0.01126
6:37693440:C:T	50	100	0.99	0.01797
6:37693572:T:C	50	100	0.98	0.01797
6:37693610:G:A	50	100	0.97	0.1649
6:37694536:G:C	50	98	0.78	0.01017
6:37694666:T:C	50	100	0.87	0.01253
6:37694873:C:T	50	100	0.97	0.1679
6:37695575:C:T	50	100	1	0.01089
6:37695681:C:A	50	100	0.97	0.01852
6:37695848:T:C	50	100	0.93	0.3433
6:37696445:G:A	50	98	0.92	0.1578
6:37696706:C:G	50	98	0.98	0.1363
6:37696707:G:C	50	98	0.98	0.1363
6:37697070:G:A	49	100	0.98	0.1679
6:37697312:C:T	50	100	0.98	0.1678
6:37697364:G:A	50	100	0.89	0.06173
6:37697626:C:A	49	100	0.88	0.06191
6:37697691:C:G	49	98	0.98	0.1866
6:37698124:A:G	48	97.9	0.86	0.06173
6:37698145:A:C	44	93.2	0.94	0.1031
6:37698210:C:T	36	75	0.83	0.1973
6:37698245:C:T	32	81.2	0.69	0.02433
6:37698267:C:T	48	93.8	0.9	0.04285
6:37698272:T:G	45	86.7	0.92	0.09822
6:37698716:C:T	50	100	0.95	0.1376
6:37699167:C:G	50	100	0.94	0.04829
6:37699448:A:T	50	100	0.94	0.08951
6:37699492:C:T	50	100	0.97	0.1618
6:37699780:G:A	50	100	0.9	0.04194
6:37700119:C:T	50	100	0.9	0.04811
6:37700368:G:A	50	100	0.94	0.09114
6:37701165:T:A	37	83.8	0.81	0.1574
6:37701216:A:T	39	89.7	0.77	0.04412
6:37701218:A:T	38	81.6	0.84	0.09532
6:37701220:A:T	36	77.8	0.79	0.1173
6:37701548:C:T	50	98	0.83	0.01126
6:37701565:G:A	50	100	0.97	0.03577
6:37701840:C:T	50	98	0.97	0.126
6:37701865:G:A	50	100	0.93	0.3408
6:37701906:A:G	50	96	0.93	0.3054
6:37701964:C:G	50	98	0.89	0.0216
6:37702440:G:A	50	100	0.91	0.04775
6:37702496:G:A	50	100	0.95	0.08715
6:37702601:T:C	50	100	0.96	0.08696
6:37702938:T:C	50	100	0.84	0.05501
6:37703439:G:T	50	96	0.93	0.4532
6:37703502:G:A	50	96	0.94	0.289
6:37704146:T:G	50	100	0.93	0.3408
6:37704163:G:A	50	100	0.96	0.0325
6:37704635:C:A	47	95.7	0.86	0.08624
6:37705366:G:T	50	100	0.94	0.05973
6:37705868:C:G	50	98	0.97	0.01943
6:37705880:G:A	50	100	0.91	0.03631
6:37706067:T:C	50	100	0.94	0.05537
6:37706563:A:G	50	100	0.93	0.3482
6:37706618:C:G	50	98	0.88	0.02796
6:37707248:C:T	50	100	0.92	0.04085
6:37707257:C:T	50	98	0.89	0.02741
6:37707475:G:A	50	92	0.95	0.2671
6:37707557:G:C	50	98	0.92	0.3424
6:37707787:G:A	50	98	0.92	0.1169
6:37707834:G:A	50	100	0.96	0.03613
6:37708728:G:A	50	100	0.73	0.01271
6:37708778:T:A	50	100	0.82	0.01144
6:37709006:A:G	50	100	0.9	0.02251
6:37709305:G:C	50	100	0.93	0.3359
6:37709373:T:C	50	100	0.92	0.4503
6:37709782:C:T	50	94	0.94	0.3551
6:37711209:G:A	50	100	0.95	0.1331
6:37711563:G:A	50	96	0.92	0.1948
6:37712175:C:T	50	100	0.92	0.03159
6:37712290:G:A	50	98	0.85	0.01162
6:37712518:G:A	50	96	0.93	0.1511
6:37712538:C:T	50	100	0.91	0.03722
6:37712716:A:T	50	100	0.96	0.09005
6:37712802:G:C	50	98	0.94	0.2565
6:37712816:A:C	50	100	0.82	0.0354
6:37712948:G:C	50	94	0.96	0.3342
6:37712951:G:C	50	94	0.96	0.3342
6:37713104:T:C	50	100	0.95	0.242
6:37713300:G:A	50	100	0.93	0.1915
6:37713329:A:C	50	100	0.94	0.01598
6:37714293:A:C	50	96	0.94	0.1601
6:37714820:C:T	50	100	0.9	0.0187
6:37714857:A:G	50	94	0.94	0.2896
6:37715048:C:T	50	100	0.85	0.01198
6:37715063:A:G	50	96	0.92	0.1233
6:37715740:C:T	50	100	0.98	0.1605
6:37716032:G:A	50	100	0.93	0.02996
6:37716308:A:T	50	98	0.95	0.3588
6:37716466:G:T	50	100	0.95	0.0915
6:37716873:C:T	50	100	0.99	0.1716
6:37717363:G:A	50	100	0.97	0.1641
6:37717417:G:T	50	96	0.97	0.07117
6:37717506:G:T	50	100	0.98	0.1865
6:37717624:A:T	50	100	0.98	0.1866
6:37717628:C:T	50	100	0.99	0.1816
6:37718029:G:A	50	100	0.99	0.1816
6:37718175:T:C	50	100	0.79	0.01162
6:37718186:G:A	50	96	0.97	0.08624
6:37718935:G:C	50	100	0.98	0.1814
6:37718970:G:C	50	100	0.97	0.03522
6:37719505:C:T	50	98	0.92	0.1422
6:37719511:G:T	50	98	0.86	0.01325
6:37719662:C:G	50	100	0.95	0.03141
6:37719706:T:A	50	100	0.99	0.1806
6:37719999:C:T	50	100	0.92	0.1605
6:37720286:C:T	50	100	0.97	0.2357
6:37720375:T:C	50	96	0.94	0.2921
6:37720453:G:A	50	100	0.98	0.1754
6:37720992:G:A	50	100	0.92	0.01434
6:37721480:C:T	50	100	0.98	0.02524
6:37721620:C:T	50	100	0.96	0.02142
6:37721943:A:T	50	100	0.98	0.04521
6:37722043:T:C	50	96	0.87	0.1147
6:37722137:G:T	50	100	0.98	0.1527
6:37722668:C:A	50	100	0.96	0.1135
6:37723144:C:T	50	100	0.96	0.06409
6:37723185:G:A	50	100	0.98	0.3039
6:37723519:G:A	50	100	0.99	0.1155
6:37723818:G:A	50	100	0.94	0.03214
6:37723850:T:C	50	100	0.99	0.4809
6:37723872:A:T	50	100	1	0.01598
6:37723920:G:C	50	100	0.89	0.04194
6:37724045:T:C	50	100	0.98	0.1574
6:37724440:G:A	50	100	0.99	0.1785
6:37724632:G:A	50	98	0.99	0.1113
6:37725631:T:C	50	100	0.99	0.157
6:37725670:G:A	50	100	0.72	0.04412
6:37725785:G:A	50	100	0.92	0.01489
6:37725856:A:C	50	100	0.98	0.4811
6:37725953:G:C	50	98	0.82	0.01289
6:37726418:T:C	50	100	0.99	0.1859
6:37726566:C:T	50	100	0.98	0.03322
6:37726795:T:A	50	100	0.86	0.01198
6:37727162:C:T	50	100	0.99	0.1857
6:37727286:A:G	50	100	0.99	0.1857
6:37727458:C:G	50	100	0.99	0.1857
6:37727477:C:A	50	100	0.99	0.1481
6:37727757:G:T	50	100	0.99	0.1857
6:37728068:T:C	50	100	0.99	0.1857
6:37728075:G:A	50	100	0.99	0.1857
6:37728198:C:T	50	100	0.99	0.1857
6:37728309:G:C	50	100	0.97	0.03813
6:37728368:C:T	50	100	0.98	0.1062
6:37728436:A:G	50	100	0.99	0.1718
6:37728659:G:A	50	98	0.99	0.126
6:37728670:T:G	50	100	1	0.1578
6:37728820:C:T	50	98	0.81	0.05773
6:37729009:C:T	50	100	1	0.1779
6:37729157:C:T	50	100	0.98	0.1066
6:37729289:C:A	50	100	1	0.03758
6:37729495:A:G	50	98	0.83	0.01725
6:37730025:G:C	50	100	1	0.1955
6:37730113:G:A	50	100	1	0.1955
6:37730171:C:T	50	98	0.98	0.1955
6:37730273:G:T	50	100	0.98	0.1957
6:37730363:T:C	50	100	1	0.01525
6:37730455:A:G	50	94	0.93	0.2142
6:37730827:T:C	50	100	0.98	0.3509
6:37730876:C:T	50	100	0.98	0.1572
6:37731154:G:A	50	98	0.96	0.1777
6:37731253:C:T	50	98	1	0.0955
6:37731320:G:A	50	98	1	0.04866
6:37731380:T:G	50	100	0.99	0.3114
6:37731925:G:A	50	100	0.93	0.01071
6:37732191:G:A	50	100	1	0.01525
6:37732406:G:A	50	100	0.95	0.05882
6:37732509:T:C	50	100	0.86	0.01253
6:37732543:T:C	50	98	0.99	0.4691
6:37732780:C:G	50	100	0.94	0.02052
6:37732786:T:A	50	100	1	0.04866
6:37732897:A:T	50	100	1	0.0354
6:37732951:G:A	50	100	0.85	0.01253
6:37733171:G:A	50	100	0.98	0.1075
6:37733521:G:A	50	100	1	0.3094
6:37734111:T:C	50	98	0.99	0.1619
6:37734236:G:A	50	100	1	0.01271
6:37734373:C:A	50	100	0.98	0.1071
6:37734414:G:A	50	100	0.99	0.04866
6:37734483:A:G	50	100	0.98	0.1071
6:37734554:A:T	50	100	0.98	0.1071
6:37734657:A:G	50	100	0.86	0.01198
6:37734671:G:T	50	100	0.97	0.1614
6:37735625:G:A	50	100	0.97	0.02524
6:37735884:T:C	49	100	0.98	0.2072
6:37736188:G:A	50	100	1	0.3573
6:37736646:T:C	50	100	0.96	0.0207
6:37736678:G:A	50	100	1	0.0394
6:37736680:A:G	49	100	0.99	0.1463
6:37736777:G:T	50	100	0.99	0.3676
6:37736809:C:T	50	100	0.96	0.1091
6:37736961:G:A	50	100	0.97	0.156
6:37737106:C:G	50	100	0.98	0.4866
6:37737281:A:G	50	100	0.98	0.1082
6:37737622:G:C	50	100	1	0.0394
6:37737680:G:A	50	100	0.96	0.02251
6:37737746:G:T	50	100	0.99	0.02033
6:37737942:A:C	50	100	0.98	0.4203
6:37738443:T:C	50	100	0.95	0.07825
6:37738449:G:A	50	100	0.92	0.01489
6:37738577:G:A	50	100	0.91	0.01471
6:37738688:T:C	50	100	0.97	0.08097
6:37738800:T:C	50	100	0.92	0.06046
6:37739012:A:G	49	98	0.94	0.0561
6:37739063:A:G	50	100	0.94	0.0561
6:37739115:C:A	50	98	0.95	0.0167
6:37739216:T:C	50	100	0.96	0.4592
6:37739242:G:A	50	96	0.75	0.02869
6:37739296:A:T	50	100	0.93	0.04339
6:37739507:C:A	50	100	0.94	0.0443
6:37739612:G:T	50	100	0.96	0.03214
6:37739968:C:T	50	100	0.97	0.09223
6:37739996:A:G	50	100	0.97	0.1414
6:37740186:A:T	49	100	0.96	0.1781
6:37740387:G:C	50	98	0.96	0.4622
6:37740821:T:C	50	100	0.86	0.03341
6:37740846:C:A	50	98	0.94	0.08932
6:37740970:C:T	50	100	0.83	0.1033
6:37741150:T:C	50	88	0.86	0.2077
6:37741590:C:T	50	90	0.82	0.22
6:37741618:A:G	50	80	0.8	0.4829
6:37741628:G:A	50	76	0.81	0.4722
6:37741655:A:T	50	96	0.7	0.0541
6:37742089:C:T	50	100	0.98	0.03468
6:37742143:A:T	50	96	0.83	0.4575
6:37742391:G:A	50	94	0.86	0.4515
6:37742962:G:A	50	100	0.91	0.04012
6:37743075:A:T	50	100	0.9	0.03758
6:37743858:C:T	50	98	0.9	0.04412
6:37744531:T:C	50	100	0.91	0.04902
6:37744769:C:T	50	92	0.84	0.4237
6:37744774:G:C	50	98	0.72	0.01489
6:37744784:T:C	50	90	0.8	0.4272
6:37744808:T:C	50	100	0.79	0.01053
6:37744938:T:C	50	86	0.87	0.2039
6:37744954:T:C	50	94	0.9	0.2041
6:37745103:T:C	50	94	0.87	0.1647
6:37745345:A:T	50	88	0.88	0.3266
6:37745451:T:A	50	98	0.91	0.03141
6:37745556:G:A	50	100	0.82	0.0325
6:37745826:G:A	50	100	0.89	0.02288
6:37745880:G:A	50	94	0.88	0.1264
6:37747775:T:C	50	96	0.89	0.1469
6:37747803:T:C	50	94	0.85	0.06173
6:37748036:A:T	50	94	0.89	0.3132
6:37748135:C:A	50	98	0.8	0.01906
6:37748348:A:G	50	96	0.86	0.1349
6:37748525:T:C	50	96	0.9	0.1276
6:37749134:G:A	50	100	0.9	0.05664
6:37749272:T:C	50	98	0.79	0.05356
6:37749465:C:T	50	98	0.92	0.02941
6:37749640:C:T	50	84	0.86	0.4702
6:37749743:C:T	50	98	0.83	0.04884
6:37750336:G:A	50	100	0.96	0.01634
6:37750578:G:C	50	100	0.99	0.01616
6:37750626:A:C	50	100	0.89	0.04067
6:37750744:A:C	50	100	0.98	0.01616
6:37750754:A:G	50	100	0.88	0.06826
6:37750887:A:G	50	100	0.9	0.1142
6:37750997:G:C	50	86	0.82	0.1698
6:37751166:T:C	50	96	0.9	0.1509
6:37751284:C:T	50	100	0.9	0.1839
6:37751428:T:G	50	100	0.9	0.1836
6:37751639:G:A	50	98	0.87	0.07226
6:37751643:A:C	50	100	0.87	0.1576
6:37751724:C:T	50	98	0.89	0.1836
6:37751753:A:G	50	100	0.79	0.01543
6:37751764:A:G	50	100	0.85	0.0158
6:37751786:C:T	50	100	0.81	0.01543
6:37752057:G:A	50	100	0.83	0.01471
6:37752267:G:A	50	96	0.84	0.2186
6:37752339:C:T	50	100	0.9	0.01144
6:37752340:G:A	50	100	0.91	0.07716
6:37752986:G:T	50	98	0.89	0.01834
6:37753040:A:G	50	94	0.84	0.1614
6:37753054:C:T	50	94	0.84	0.2269
6:37753267:T:C	50	100	0.85	0.04484
6:37753689:A:G	50	94	0.69	0.02524
6:37754093:G:A	47	95.7	0.86	0.1038
6:37754115:C:T	39	87.2	0.86	0.3695
6:37754210:C:G	50	96	0.89	0.1828
6:37754279:C:T	50	96	0.86	0.1285
6:37754496:C:T	50	100	0.98	0.02433
6:37754543:A:G	50	96	0.96	0.305
6:37754773:T:G	50	96	0.91	0.4174
6:37754808:G:A	50	100	0.83	0.01053
6:37754959:C:T	50	100	0.97	0.01162
6:37755387:G:C	50	96	0.93	0.1638
6:37755576:C:T	50	100	0.91	0.02687
6:37755577:G:A	50	96	0.96	0.3807
6:37755605:C:G	50	100	0.98	0.01144
6:37755662:C:T	50	100	0.92	0.2113
6:37755723:G:A	50	98	0.92	0.2126
6:37755743:G:A	50	100	0.95	0.02832
6:37755892:G:A	50	98	0.97	0.1948
6:37755950:C:T	50	96	0.96	0.0915
6:37755966:G:A	50	100	0.93	0.02705
6:37756205:C:T	50	100	0.9	0.08769
6:37756242:G:A	50	100	0.96	0.01362
6:37756427:G:A	50	100	0.85	0.01489
6:37756429:G:A	50	100	0.95	0.1137
6:37756498:G:A	50	100	0.9	0.1485
6:37756637:C:T	50	100	0.97	0.0797
6:37756744:C:T	49	98	0.96	0.4951
6:37757593:G:A	50	100	0.98	0.2623
6:37757626:C:T	50	100	0.99	0.01235
6:37757644:C:T	50	100	0.96	0.05138
6:37757746:C:A	50	100	0.95	0.05229
6:37758026:T:G	50	100	0.99	0.08624
6:37758301:T:C	50	100	0.98	0.4379
6:37758467:A:C	50	100	1	0.01253
6:37758748:T:C	50	100	0.96	0.05229
6:37758858:A:T	50	100	0.98	0.4557
6:37758910:G:T	50	100	0.98	0.4559
6:37758912:C:T	50	100	0.98	0.4557
6:37758945:G:T	50	98	0.98	0.4553
6:37759032:G:A	50	100	0.98	0.4561
6:37759080:T:C	49	100	0.99	0.09477
6:37759141:C:T	50	100	1	0.0207
6:37759270:T:A	50	100	0.97	0.1788
6:37759324:A:T	50	100	0.98	0.09441
6:37759573:C:T	50	100	0.89	0.01053
6:37759732:C:T	50	100	0.99	0.4597
6:37759872:A:G	50	100	0.98	0.1496
6:37759873:C:T	50	100	0.99	0.3586
6:37759902:A:G	50	100	0.96	0.1785
6:37759933:G:A	50	100	0.99	0.01598
6:37759940:G:A	50	100	0.99	0.04866
6:37760698:A:C	50	100	0.99	0.4844
6:37760771:C:T	50	98	0.99	0.3598
6:37760790:T:C	50	100	0.99	0.09459
6:37760843:G:C	50	100	0.99	0.05084
6:37760983:T:C	50	100	0.98	0.05084
6:37761061:A:T	50	100	0.99	0.4826
6:37761332:G:T	50	100	0.98	0.05084
6:37761430:C:G	50	100	0.98	0.05084
6:37761894:G:A	50	100	0.99	0.03504
6:37761969:G:A	50	100	0.99	0.4214
6:37762881:C:T	50	100	0.9	0.03504
6:37763107:T:C	50	100	0.99	0.09477
6:37763119:T:C	50	100	0.98	0.04375
6:37763326:C:T	50	100	1	0.1049
6:37763455:A:C	50	100	1	0.1049
6:37763474:C:G	50	100	0.92	0.01997
6:37763674:G:A	50	100	0.92	0.02088
6:37763717:G:T	50	100	0.98	0.04375
6:37763940:G:A	50	98	0.97	0.02324
6:37764077:C:T	50	100	0.98	0.09459
6:37764824:C:G	50	100	0.98	0.04375
6:37764924:T:C	48	97.9	0.98	0.3996
6:37765294:C:T	50	100	0.92	0.02179
6:37766157:C:A	50	100	0.92	0.0187
6:37767213:A:G	50	100	1	0.09459
6:37767592:C:T	50	100	0.97	0.09604
6:37767770:A:T	50	98	0.99	0.09223
6:37768704:C:T	50	100	1	0.1048
6:37768943:C:T	50	100	0.94	0.07389
6:37769330:T:C	50	98	0.99	0.3894
6:37769354:G:A	50	100	0.97	0.02324
6:37769937:C:T	50	98	0.9	0.02505
6:37770509:C:T	50	100	0.76	0.02015
6:37770536:G:T	50	100	0.96	0.01107
6:37770546:C:T	50	100	1	0.1218
6:37770739:G:A	50	100	1	0.01725
6:37770829:A:G	50	98	0.99	0.2642
6:37770844:G:T	50	100	1	0.1046
6:37771217:T:C	50	98	0.99	0.2676
6:37771276:G:A	50	100	0.88	0.02233
6:37771556:C:T	50	100	0.98	0.04521
6:37771590:C:T	50	100	1	0.09459
6:37771620:T:C	50	98	0.99	0.3845
6:37771842:G:T	50	100	1	0.09459
6:37771945:G:A	50	100	0.98	0.04521
6:37772682:C:T	50	98	0.99	0.03631
6:37772799:C:T	50	100	0.98	0.02796
6:37772954:G:A	50	100	1	0.09931
6:37773213:C:T	49	100	1	0.1058
6:37773214:A:G	50	98	0.99	0.3854
6:37773266:G:A	50	98	0.95	0.01943
6:37774103:A:G	50	100	1	0.02977
6:37774308:A:G	50	100	1	0.01725
6:37775017:A:G	50	100	0.99	0.3413
6:37775357:A:G	50	100	1	0.02015
6:37775937:C:T	50	100	0.98	0.1284
6:37776443:C:A	50	100	0.94	0.1293
6:37776524:G:C	50	100	0.94	0.02959
6:37776892:C:T	50	100	0.97	0.1033
6:37776940:T:G	50	100	0.94	0.1939
6:37777187:G:A	50	98	0.98	0.1988
6:37777592:G:A	50	100	0.88	0.02306
6:37777807:G:A	50	100	0.96	0.04339
6:37778892:G:T	50	100	0.94	0.3934
6:37778924:A:G	50	100	0.88	0.03577
6:37779072:T:C	50	100	0.94	0.1422
6:37779095:A:G	50	100	0.95	0.1396
6:37779145:A:G	50	100	0.95	0.1376
6:37779428:A:G	50	98	0.98	0.2562
6:37779496:C:T	50	100	1	0.01017
6:37779797:C:T	50	100	0.98	0.2625
6:37780083:A:C	50	100	0.98	0.2625
6:37780946:T:C	50	100	0.99	0.2446
6:37780973:G:A	50	100	1	0.04339
6:37781108:T:G	50	100	1	0.01725
6:37781208:C:T	50	100	0.93	0.08152
6:37781608:G:A	50	100	1	0.04321
6:37781728:G:C	50	100	0.98	0.3135
6:37782752:C:T	50	100	1	0.01017
6:37783317:G:A	50	100	0.91	0.02124
6:37783443:T:C	50	100	0.96	0.2006
6:37783634:A:C	50	100	0.96	0.4628
6:37783687:T:C	50	100	0.96	0.3684
6:37785597:G:T	50	100	0.97	0.01743
6:37786201:C:A	50	100	0.96	0.08406
6:37786245:G:A	49	100	0.87	0.03595
6:37786667:T:C	50	100	0.98	0.03649
6:37786723:C:T	50	100	0.94	0.02342
6:37786842:C:T	50	100	0.96	0.08152
6:37786970:A:T	50	100	0.94	0.08315
6:37787442:T:C	49	100	0.96	0.07607
6:37787677:G:T	50	100	0.98	0.2436
6:37787770:G:C	50	100	0.96	0.3041
6:37788135:T:C	50	100	0.98	0.2669
6:37788324:T:A	50	100	0.98	0.2678
6:37789071:G:A	50	100	0.94	0.1963
6:37789474:C:T	50	100	0.99	0.02052
6:37789485:G:A	50	100	1	0.02687
6:37789669:G:A	50	100	0.84	0.02397
6:37789717:C:T	50	100	0.89	0.02415
6:37789807:G:A	50	100	0.94	0.144
6:37790091:G:A	50	100	0.96	0.02324
6:37790589:T:A	50	100	0.97	0.4365
6:37791100:G:A	50	100	0.96	0.1687
6:37791285:T:C	50	100	0.84	0.02397
6:37791589:A:C	50	100	0.9	0.02451
6:37792018:G:A	50	98	0.84	0.03558
6:37792045:A:G	50	100	0.92	0.1086
6:37792162:C:G	50	100	0.94	0.05447
6:37792880:T:C	50	100	0.94	0.1058
6:37793597:A:C	50	100	0.98	0.2988
6:37793697:T:C	50	98	0.97	0.2996
6:37793939:T:C	50	100	0.98	0.02306
6:37794006:T:C	50	94	0.96	0.3125
6:37794185:C:G	50	100	0.97	0.3994
6:37794508:C:A	50	100	0.99	0.3446
6:37794778:T:A	50	100	0.98	0.0561
6:37795093:G:A	50	100	0.99	0.3488
6:37795172:T:C	50	100	0.99	0.0561
6:37795328:G:A	50	100	0.99	0.3502
6:37795771:G:A	50	100	1	0.02941
6:37796912:G:A	49	100	0.99	0.3515
6:37796920:G:A	50	100	0.99	0.4786
6:37797042:C:T	50	100	0.97	0.05029
6:37797201:C:G	50	100	0.98	0.1472
6:37797819:T:C	50	100	1	0.0345
6:37798027:C:T	50	100	0.96	0.05029
6:37798435:C:T	50	100	0.95	0.0561
6:37799091:G:C	50	100	1	0.2406
6:37799278:A:C	50	100	1	0.205
6:37799753:C:G	50	98	0.99	0.224
6:37799909:A:G	50	100	0.99	0.4021
6:37800015:T:C	50	100	0.95	0.05592
6:37800488:C:T	50	100	0.99	0.4021
6:37800732:T:C	50	100	0.99	0.4592
6:37800828:C:T	50	100	0.99	0.2242
6:37800857:C:T	50	100	0.99	0.4023
6:37801115:C:T	50	100	1	0.05737
6:37801306:C:T	50	100	0.99	0.3519
6:37801644:C:G	50	100	1	0.2397
6:37801835:G:A	50	100	1	0.0345
6:37801997:G:T	50	100	0.99	0.352
6:37802143:G:T	50	100	0.99	0.152
6:37802221:G:A	50	100	0.97	0.05029
6:37802459:G:A	50	100	0.99	0.352
6:37803701:G:A	50	100	0.99	0.2242
6:37804015:T:C	50	100	1	0.05084
6:37804324:C:T	50	100	0.95	0.0561
6:37805152:C:A	50	100	0.95	0.05592
6:37805264:T:A	50	100	0.99	0.05211
6:37805576:A:G	50	100	0.99	0.3513
6:37805776:A:G	50	100	1	0.2093
6:37806324:A:C	50	100	1	0.2447
6:37806546:C:T	50	100	0.99	0.2206
6:37806821:G:C	50	100	0.98	0.05174
6:37806933:C:A	50	98	0.99	0.4081
6:37807272:C:A	50	100	1	0.0541
6:37807508:T:C	50	100	1	0.199
6:37807767:C:A	50	100	1	0.03195
6:37807950:C:A	50	100	0.99	0.05174
6:37808446:T:C	50	98	0.99	0.4069
6:37808488:C:T	50	100	0.99	0.05174
6:37808654:C:A	50	100	1	0.01816
6:37809186:C:T	50	100	1	0.2008
6:37809686:A:G	50	100	1	0.1427
6:37809870:G:C	50	100	0.99	0.05102
6:37809908:C:T	50	100	1	0.01725
6:37810010:A:G	50	100	0.99	0.0512
6:37810078:T:C	50	98	1	0.4011
6:37811049:A:G	50	100	1	0.2124
6:37811361:C:T	50	100	1	0.08533
6:37812000:G:A	50	100	0.99	0.04212
6:37812706:G:A	50	100	1	0.4085
6:37813517:C:T	50	100	0.99	0.0472
6:37813676:C:T	50	98	1	0.03195
6:37813932:T:C	50	100	1	0.2048
6:37813947:T:G	50	100	1	0.2048
6:37814838:C:T	50	100	1	0.2015
6:37814967:C:T	50	100	1	0.05156
6:37815082:T:C	50	100	1	0.0345
6:37815847:G:T	50	100	0.97	0.02578
6:37816068:G:A	50	100	0.99	0.05102
6:37816158:A:G	50	100	1	0.2026
6:37816827:G:A	50	100	1	0.05029
6:37816921:C:T	50	100	1	0.02433
6:37817698:C:T	50	98	1	0.4893
6:37817714:T:A	50	100	1	0.2028
6:37818279:T:C	50	100	1	0.08588
6:37818983:C:T	50	100	1	0.2028
6:37819062:C:A	50	100	1	0.05465
6:37819250:A:G	50	100	1	0.05047
6:37819254:T:C	50	100	1	0.03232
6:37819512:C:T	50	100	1	0.03413
6:37820130:C:T	50	100	0.98	0.02378
6:37820228:T:C	50	100	0.99	0.2064
6:37820272:C:T	50	100	0.99	0.2013
6:37820444:C:T	50	100	1	0.4089
6:37820884:C:T	50	100	1	0.05047
6:37821252:A:G	50	100	0.99	0.1258
6:37821545:G:A	50	100	1	0.2101
6:37822256:T:C	50	100	1	0.2086
6:37822433:C:T	50	100	1	0.05846
6:37822562:G:A	50	100	1	0.05138
6:37822609:A:C	50	100	1	0.2059
6:37823054:G:A	50	100	0.98	0.07498
6:37823192:G:A	50	100	1	0.02796
6:37823365:G:C	50	100	1	0.4606
6:37823455:G:C	50	100	1	0.4606
6:37823749:G:A	50	100	1	0.4606
6:37823802:G:T	49	98	1	0.411
6:37824120:T:C	50	100	1	0.2059
6:37824203:G:A	49	100	0.95	0.0118
6:37825021:C:T	50	100	1	0.02687
6:37825214:T:C	50	98	1	0.209
6:37825965:T:C	50	100	1	0.2082
6:37825982:T:C	50	100	0.94	0.01017
6:37827304:G:A	50	100	1	0.1434
6:37827380:G:T	50	100	1	0.1436
6:37827503:T:C	50	100	1	0.2017
6:37828170:G:A	50	98	1	0.2082
6:37828249:A:G	50	100	1	0.05174
6:37828574:T:C	50	100	0.96	0.01761
6:37828761:C:T	50	100	1	0.05428
6:37828954:T:C	50	100	1	0.05846
6:37828955:G:A	50	100	1	0.142
6:37829529:C:T	50	100	1	0.2057
6:37830081:T:C	50	100	1	0.2059
6:37830551:G:A	50	100	1	0.1434
6:37831028:C:T	50	100	1	0.1434
6:37831287:A:G	50	100	1	0.2017
6:37831458:A:G	50	100	1	0.05428
6:37831596:A:C	50	100	1	0.1438
6:37831928:A:G	50	100	1	0.2961
6:37831964:A:C	50	100	1	0.1438
6:37832131:T:C	50	98	0.98	0.03667
6:37832132:G:A	50	100	1	0.4089
6:37833693:G:A	50	100	1	0.0345
6:37833725:C:T	50	100	1	0.01035
6:37833958:G:A	50	100	1	0.05047
6:37834158:C:A	50	100	1	0.05428
6:37834296:A:C	50	100	1	0.05828
6:37834900:G:A	50	100	1	0.2082
6:37836201:A:T	50	100	1	0.03431
6:37836487:T:G	50	100	1	0.2082
6:37836800:A:G	50	100	1	0.05047
6:37837028:T:C	50	100	1	0.2963
6:37837334:T:A	50	100	1	0.2082
6:37837397:G:A	50	100	1	0.03431
6:37837463:T:C	50	100	1	0.03431
6:37837479:A:G	50	100	0.97	0.04049
6:37838657:G:A	50	100	1	0.03431
6:37838848:C:T	50	100	1	0.05792
6:37839138:G:C	50	100	1	0.03232
6:37839231:A:T	50	98	1	0.1438
6:37839701:G:A	50	100	1	0.05047
6:37840613:A:G	50	100	1	0.4085
6:37841328:G:A	50	100	1	0.03431
6:37841393:A:G	50	100	1	0.05828
6:37841394:A:G	50	100	1	0.1438
6:37841441:A:G	50	100	0.99	0.01344
6:37841694:A:G	50	100	1	0.246
6:37841896:A:G	50	100	1	0.03232
6:37841942:C:T	50	100	1	0.2057
6:37841943:A:G	50	100	1	0.1429
6:37841944:T:C	50	100	1	0.05792
6:37842104:G:A	50	100	1	0.2916
6:37842197:C:G	50	100	1	0.04067
6:37842268:C:T	50	100	1	0.2059
6:37842342:A:C	50	100	1	0.04067
6:37842734:T:C	50	100	1	0.05156
6:37842892:T:G	50	100	1	0.2057
6:37843009:C:T	50	100	1	0.03431
6:37843342:C:T	50	100	1	0.06899
6:37844025:C:A	50	100	1	0.246
6:37844189:G:A	50	100	1	0.01144
6:37844382:T:C	50	100	1	0.4007
6:37844915:A:G	50	100	1	0.2451
6:37844920:A:G	50	100	1	0.05138
6:37845252:G:A	50	100	1	0.08606
6:37845507:T:C	50	100	1	0.1438
6:37846713:T:G	50	100	1	0.03486
6:37847445:T:G	49	100	1	0.2061
6:37848426:G:A	50	100	1	0.2059
6:37848857:C:T	50	100	1	0.0581
6:37849308:T:C	50	100	1	0.05084
6:37849333:C:T	50	100	1	0.201
6:37849430:C:T	50	100	1	0.01035
6:37849554:A:G	50	100	1	0.2458
6:37849788:G:C	50	100	1	0.2057
6:37849797:C:T	50	100	0.98	0.02578
6:37849890:C:A	50	100	1	0.2449
6:37850005:A:G	50	100	0.99	0.05174
6:37850207:T:C	50	100	1	0.08624
6:37850693:G:A	50	100	0.98	0.05102
6:37851105:C:G	50	100	1	0.03413
6:37851295:G:T	50	100	1	0.03232
6:37852130:A:G	50	100	1	0.213
6:37852566:T:A	50	100	1	0.05174
6:37852602:A:G	50	100	0.97	0.04049
6:37852754:T:C	49	100	1	0.2082
6:37852876:C:T	50	100	1	0.0581
6:37853045:T:C	50	100	0.88	0.02524
6:37853413:A:G	42	95.2	0.93	0.05719
6:37853606:C:G	50	100	0.82	0.02142
6:37853921:C:G	50	100	0.98	0.07498
6:37853946:T:A	50	100	1	0.05283
6:37853986:T:C	50	100	1	0.0541
6:37854008:A:G	50	100	1	0.144
6:37854071:C:T	50	100	1	0.2059
6:37854458:G:A	50	100	1	0.0325
6:37855187:C:T	50	100	1	0.2061
6:37855228:T:C	50	100	1	0.0581
6:37855450:C:A	50	100	1	0.0581
6:37855514:G:A	50	100	0.99	0.2086
6:37856355:G:A	50	100	0.99	0.2021
6:37856905:C:T	50	100	0.97	0.0581
6:37856979:T:C	50	100	0.97	0.07553
6:37857599:G:C	50	100	0.99	0.03431
6:37859599:G:A	50	100	1	0.2059
6:37859877:C:T	48	95.8	1	0.05156
6:37859940:C:T	50	98	1	0.05174
6:37860118:G:A	50	100	1	0.2084
6:37860176:G:T	50	100	0.98	0.02251
6:37860642:T:G	50	100	1	0.02596
6:37861347:G:A	50	100	1	0.0846
6:37862041:A:T	50	100	1	0.2967
6:37862133:A:G	50	100	1	0.05047
6:37862878:T:C	50	100	1	0.05846
6:37863232:A:C	50	100	1	0.04248
6:37864715:A:G	50	100	1	0.2061
6:37864770:C:T	50	100	0.99	0.03504
6:37865318:A:G	50	100	1	0.1438
6:37865342:T:C	50	100	0.98	0.04049
6:37865378:C:T	49	100	0.99	0.02251
6:37865907:C:T	50	100	1	0.0581
6:37866121:T:C	50	100	1	0.2139
6:37866910:G:A	50	100	0.98	0.07498
6:37867857:A:G	50	100	1	0.05465
6:37867873:T:C	50	100	1	0.4076
6:37868275:A:G	50	100	1	0.4049
6:37868565:T:A	50	100	1	0.05846
6:37868830:A:G	50	100	1	0.05192
6:37868878:A:G	50	100	0.96	0.06917
6:37868897:A:G	50	100	1	0.05047
6:37869003:A:C	50	100	1	0.01543
6:37869145:C:G	50	100	1	0.1436
6:37869163:T:C	50	100	1	0.05265
6:37869276:A:G	50	100	1	0.408
6:37869684:T:A	50	100	1	0.1456
6:37869745:T:C	49	100	0.97	0.0216
6:37869768:T:A	50	100	1	0.01543
6:37869916:C:T	50	100	1	0.1434
6:37870948:T:A	50	100	0.95	0.03377
6:37871527:G:A	50	100	1	0.05192
6:37872167:C:T	50	100	1	0.05192
6:37872337:T:A	50	100	1	0.0541
6:37872474:G:A	50	98	1	0.2082
6:37872727:G:A	50	100	1	0.2059
6:37873110:C:A	50	100	0.97	0.1679
6:37873193:C:T	50	100	1	0.01035
6:37873257:G:A	50	100	1	0.05211
6:37873409:T:C	50	100	1	0.2133
6:37873580:A:G	50	100	1	0.05864
6:37874108:C:T	50	100	1	0.3825
6:37874243:T:C	50	100	1	0.2061
6:37874282:A:G	50	100	1	0.4
6:37874313:C:T	50	100	1	0.1431
6:37874468:C:G	50	100	0.99	0.1688
6:37874732:T:C	50	100	1	0.408
6:37874750:G:C	50	100	1	0.4601
6:37874804:G:A	50	100	1	0.1431
6:37875064:A:G	50	100	1	0.05846
6:37875447:T:C	50	100	0.98	0.0374
6:37875637:T:A	50	100	1	0.05846
6:37875918:T:G	50	100	1	0.408
6:37876048:G:A	50	100	1	0.1431
6:37876270:T:A	50	100	1	0.03468
6:37876696:G:C	50	100	1	0.0345
6:37876917:T:C	50	100	1	0.06917
6:37877170:C:T	50	100	1	0.0345
6:37877754:A:G	50	100	1	0.2963
6:37877982:G:T	50	100	1	0.03468
6:37878324:T:A	50	100	1	0.01325
6:37878481:G:A	49	100	1	0.2084
6:37878543:C:A	50	100	1	0.08606
6:37878576:T:C	50	100	1	0.0276
6:37879237:G:C	50	100	1	0.05047
6:37879340:T:G	48	100	1	0.2082
6:37879441:C:A	50	100	1	0.1436
6:37880053:A:G	50	100	1	0.0276
6:37880457:C:T	50	100	1	0.4602
6:37880846:C:T	50	98	0.98	0.0581
6:37881219:A:G	50	100	1	0.02578
6:37881757:A:G	50	100	1	0.05174
6:37882006:A:G	50	100	1	0.2057
6:37882098:G:A	50	100	1	0.2057
6:37883415:C:A	50	100	1	0.1995
6:37883573:C:T	46	93.5	0.93	0.2943
6:37883786:T:C	46	95.7	0.99	0.03686
6:37883788:T:C	46	95.7	0.99	0.03558
6:37883916:C:T	46	97.8	0.83	0.02941
6:37884110:G:A	46	95.7	0.89	0.06554
6:37884114:G:C	46	95.7	0.89	0.07317
6:37884222:G:A	46	95.7	0.89	0.06572
6:37884286:G:C	46	95.7	0.95	0.02415
6:37884339:A:G	46	93.5	0.93	0.2387
6:37886746:A:G	50	100	1	0.2082
6:37887033:A:G	50	100	1	0.08588
6:37887133:G:A	50	100	1	0.2458
6:37887616:A:G	50	100	1	0.05047
6:37888501:G:A	50	100	1	0.1681
6:37888609:A:G	50	100	1	0.03504
6:37889095:A:G	50	100	1	0.05864
6:37890093:T:A	50	100	1	0.05465
6:37890180:T:A	50	100	0.98	0.02288
6:37890368:A:G	50	98	0.99	0.03686
6:37890648:G:T	50	100	1	0.4606
6:37890911:G:T	50	100	1	0.2959
6:37891450:C:T	50	100	1	0.2126
6:37891841:A:G	50	100	1	0.2084
6:37891975:C:T	50	100	0.92	0.02269
6:37892080:C:T	50	100	1	0.2061
6:37892294:G:C	50	100	1	0.2082
6:37892634:A:G	50	100	1	0.05211
6:37893181:C:A	50	100	0.94	0.03486
6:37893187:C:A	50	100	1	0.1432
6:37893651:G:T	50	98	1	0.4606
6:37893931:C:T	50	100	1	0.2124
6:37894106:T:A	50	100	1	0.2636
6:37894263:G:A	50	100	1	0.05592
6:37894824:C:T	50	100	1	0.01107
6:37895037:G:T	50	100	1	0.1432
6:37895092:A:T	50	100	1	0.4606
6:37895524:T:C	50	98	1	0.06863
6:37895973:G:A	50	98	1	0.1432
6:37896372:A:G	50	100	1	0.03214
6:37896610:T:C	50	98	1	0.04357
6:37896841:A:G	50	100	1	0.0345
6:37896850:C:T	50	100	1	0.2142
6:37896982:T:A	50	100	1	0.1681
6:37897132:A:T	50	100	1	0.1432
6:37897289:A:G	50	100	1	0.05864
6:37897456:T:C	50	100	1	0.02578
6:37897507:T:G	50	100	1	0.05047
6:37897524:T:C	50	100	1	0.2017
6:37897612:C:T	50	100	1	0.05592
6:37897634:A:G	50	100	1	0.2061
6:37898013:G:C	50	100	1	0.05864
6:37898133:T:C	50	100	1	0.4085
6:37898574:A:G	50	100	1	0.01126
6:37900118:A:G	50	100	1	0.05864
6:37900359:T:C	50	100	1	0.2059
6:37900982:G:A	50	100	1	0.05864
6:37901405:A:G	50	100	0.99	0.2088
6:37901658:G:A	50	100	1	0.01089
6:37901772:A:G	50	100	1	0.02578
6:37901935:T:A	50	100	1	0.2061
6:37902104:G:A	50	100	1	0.03486
6:37903315:G:A	50	98	1	0.4085
6:37903655:A:G	50	100	1	0.0276
6:37903677:C:T	50	100	1	0.05301
6:37904953:A:C	50	100	1	0.03232
6:37905957:G:A	50	100	0.92	0.02505
6:37906938:A:G	50	100	1	0.4083
6:37907036:A:T	50	100	1	0.0345
6:37907251:A:G	50	100	1	0.2059
6:37907468:T:C	50	100	1	0.08569
6:37907527:G:A	50	100	1	0.03395
6:37908610:G:T	50	100	1	0.2456
6:37908789:C:T	49	100	1	0.4606
6:37909260:T:C	50	100	1	0.2106
6:37909360:T:A	50	100	1	0.3827
6:37910035:G:A	50	100	1	0.4003
6:37910192:A:G	50	100	1	0.04049
6:37910271:G:A	50	100	1	0.05846
6:37911478:C:T	50	100	1	0.4606
6:37911780:T:C	50	100	1	0.03214
6:37911795:G:A	50	100	1	0.03468
6:37911955:A:G	50	100	1	0.05792
6:37912237:C:T	50	100	0.97	0.03377
6:37912967:G:A	50	100	1	0.2081
6:37912980:A:G	50	100	1	0.05864
6:37913448:T:C	50	100	1	0.2088
6:37913532:C:T	50	100	1	0.1429
6:37913669:T:C	50	100	1	0.05846
6:37914230:A:G	50	100	1	0.4626
6:37914568:G:A	50	100	0.98	0.03849
6:37914662:C:T	48	100	1	0.01761
6:37914668:T:C	50	100	1	0.01761
6:37914672:C:T	46	100	0.83	0.03123
6:37914726:C:T	50	98	1	0.05447
6:37914843:T:C	50	100	1	0.0345
6:37915004:G:A	50	100	1	0.4608
6:37915557:G:T	50	100	1	0.2959
6:37915768:T:C	50	100	1	0.05192
6:37916020:C:T	50	100	1	0.04448
6:37916442:G:A	50	100	1	0.2456
6:37916530:C:G	50	100	1	0.04176
6:37916713:C:G	50	100	1	0.03395
6:37917366:C:G	50	100	1	0.05864
6:37917824:G:T	50	100	1	0.05483
6:37917833:A:G	50	100	1	0.03232
6:37918200:G:A	50	100	1	0.1431
6:37918364:T:C	50	100	1	0.4087
6:37918692:G:C	49	100	1	0.4085
6:37918776:T:C	50	100	1	0.2618
6:37918830:T:C	50	100	1	0.2053
6:37919237:C:T	50	100	0.98	0.02378
6:37919240:G:A	50	100	1	0.04049
6:37919434:A:G	50	100	0.92	0.01924
6:37919470:G:A	50	100	0.95	0.02596
6:37919946:G:A	50	100	1	0.2124
6:37920259:A:G	50	100	1	0.2124
6:37920283:A:G	50	100	1	0.05447
6:37921381:T:A	50	100	1	0.05846
6:37921386:T:C	50	100	1	0.05447
6:37921741:A:G	50	100	1	0.05211
6:37921794:G:C	50	100	1	0.152
6:37922904:G:A	50	100	1	0.2084
6:37923703:C:T	50	100	0.98	0.02306
6:37924147:A:C	50	100	1	0.02269
6:37924421:G:A	50	100	1	0.05211
6:37924602:A:C	50	100	1	0.02288
6:37925693:C:G	50	100	1	0.4606
6:37925825:T:C	50	100	1	0.01561
6:37926061:T:C	50	100	1	0.4083
6:37926799:A:G	50	98	1	0.2141
6:37927113:A:T	50	100	1	0.1494
6:37928066:G:A	50	100	1	0.152
6:37928304:G:A	50	100	1	0.01344
6:37928529:C:T	50	100	1	0.4085
6:37928541:G:A	50	100	1	0.2126
6:37928572:G:A	50	100	0.99	0.1489
6:37928606:C:T	50	100	1	0.0915
6:37928770:A:G	50	98	0.99	0.03686
6:37929257:A:T	50	100	1	0.152
6:37930063:C:G	50	100	1	0.1496
6:37930770:A:G	50	100	1	0.05211
6:37930991:G:C	50	100	1	0.09041
6:37931110:A:G	50	100	1	0.05846
6:37931399:G:A	50	100	1	0.05211
6:37932008:C:T	50	100	1	0.08696
6:37932270:A:T	50	100	0.92	0.1068
6:37932346:T:C	50	100	1	0.152
6:37933677:A:G	50	100	1	0.05065
6:37934131:G:A	50	100	1	0.08696
6:37934374:A:G	50	100	1	0.08588
6:37934475:G:A	50	100	1	0.1427
6:37935021:A:G	50	100	1	0.05192
6:37935186:G:A	50	100	1	0.05084
6:37935238:T:C	50	100	1	0.09041
6:37935279:A:G	50	100	1	0.08696
6:37935351:C:T	50	100	1	0.02832
6:37935497:T:A	50	100	1	0.05156
6:37935884:C:T	50	100	1	0.2075
6:37936101:C:T	50	100	1	0.0276
6:37936927:G:A	50	100	1	0.1418
6:37937008:C:A	50	100	0.99	0.4085
6:37937242:A:G	50	100	1	0.01325
6:37937417:A:G	50	100	1	0.1427
6:37937537:T:C	50	100	1	0.06082
6:37937611:C:T	50	100	1	0.2079
6:37937674:G:A	48	83.3	0.97	0.1563
6:37937835:T:C	50	100	1	0.1685
6:37938275:A:G	50	100	1	0.05864
6:37938522:C:A	50	100	1	0.08715
6:37938910:A:T	50	100	1	0.01017
6:37938989:T:A	50	100	1	0.2053
6:37939100:C:A	50	100	1	0.3789
6:37939135:A:C	50	100	1	0.02288
6:37939380:A:G	50	98	1	0.01634
6:37939411:G:A	50	100	1	0.1427
6:37939823:C:T	50	100	1	0.1955
6:37939851:C:T	50	100	1	0.08442
6:37940596:G:C	50	100	1	0.2582
6:37940831:A:G	50	100	1	0.04194
6:37940885:G:A	50	100	1	0.0345
6:37941291:C:T	50	100	1	0.05065
6:37941308:G:A	50	100	1	0.2053
6:37941967:G:A	50	100	1	0.1585
6:37942079:A:G	50	100	1	0.1585
6:37942087:G:A	50	100	1	0.1545
6:37942271:A:T	50	100	0.98	0.05301
6:37942273:T:A	50	100	0.96	0.4501
6:37942728:G:A	50	100	1	0.05211
6:37943120:T:G	50	100	1	0.08588
6:37943354:C:T	50	100	1	0.01761
6:37943917:C:T	50	100	1	0.1051
6:37944706:A:G	50	100	0.99	0.1425
6:37944888:C:T	50	100	1	0.3308
6:37945470:A:G	50	100	0.95	0.1665
6:37945866:G:A	50	100	1	0.02179
6:37945942:A:G	50	100	1	0.0345
6:37946016:G:A	50	100	1	0.152
6:37946998:A:G	50	100	1	0.0118
6:37948227:T:C	50	100	1	0.05447
6:37948324:C:T	50	100	1	0.0276
6:37948674:G:A	50	100	1	0.0345
6:37948767:C:T	50	100	1	0.08442
6:37949437:A:C	50	100	1	0.05192
6:37950144:A:T	50	100	0.99	0.1425
6:37950787:C:G	50	98	0.98	0.1427
6:37950903:A:G	50	100	1	0.08588
6:37951023:C:T	50	100	1	0.03395
6:37951611:A:G	50	100	0.98	0.05519
6:37952385:A:G	50	100	1	0.05065
6:37952547:C:G	50	100	1	0.01017
6:37953059:G:C	50	100	1	0.1429
6:37953177:A:C	50	100	1	0.1959
6:37954395:T:G	50	100	1	0.2963
6:37954462:C:T	50	100	0.87	0.01761
6:37954542:G:A	50	100	1	0.1494
6:37954669:T:G	50	100	1	0.08696
6:37954693:G:C	50	100	1	0.04357
6:37955320:G:A	50	100	1	0.05864
6:37956257:T:A	50	100	1	0.1494
6:37956329:A:T	50	100	1	0.05846
6:37956952:T:C	50	100	1	0.08696
6:37957130:C:T	50	100	1	0.1494
6:37957473:C:T	50	100	1	0.0345
6:37957764:C:G	50	100	0.98	0.01162
6:37957896:G:A	50	100	1	0.09023
6:37958066:A:G	50	100	1	0.05174
6:37958394:C:G	50	100	1	0.02269
6:37958521:T:A	50	100	1	0.09114
6:37958554:A:C	50	100	1	0.08696
6:37958983:A:T	50	100	1	0.05846
6:37959218:G:A	50	100	0.99	0.2633
6:37959827:C:T	50	100	1	0.1494
6:37959849:C:A	50	100	1	0.1494
6:37961504:G:A	50	100	0.99	0.2634
6:37961653:G:A	50	100	1	0.05447
6:37961965:G:A	50	100	1	0.15
6:37962137:A:C	50	100	1	0.0276
6:37962327:T:C	50	100	1	0.0345
6:37962633:A:G	50	100	0.96	0.01089
6:37963116:C:G	50	100	1	0.05211
6:37963152:C:T	50	100	1	0.03177
6:37963341:G:A	50	100	1	0.08715
6:37963483:C:T	50	100	1	0.4089
6:37963717:T:G	50	100	1	0.02596
6:37963718:T:C	50	100	1	0.02596
6:37963742:C:G	50	100	1	0.08696
6:37963760:C:G	50	100	1	0.08696
6:37963863:A:G	50	100	1	0.01325
6:37964220:C:G	49	100	1	0.08715
6:37964272:A:C	50	100	1	0.08696
6:37964587:C:T	50	100	1	0.05211
6:37964649:T:C	50	100	1	0.05084
6:37964786:A:G	50	100	1	0.05846
6:37964909:C:T	50	100	1	0.01561
6:37964914:A:C	50	100	1	0.08696
6:37965482:G:A	50	100	0.87	0.02088
6:37965545:T:C	50	100	1	0.05846
6:37965683:T:G	50	100	0.97	0.05084
6:37966105:G:A	50	100	1	0.1957
6:37966376:A:G	50	100	1	0.05211
6:37966493:T:C	50	100	1	0.05519
6:37967274:A:G	50	100	1	0.05846
6:37968730:G:A	50	100	1	0.06481
6:37968819:C:T	50	100	1	0.04194
6:37969498:T:A	50	100	1	0.065
6:37969526:T:C	50	100	1	0.04357
6:37970140:A:G	50	100	1	0.05174
6:37970436:A:G	50	100	1	0.05229
6:37970495:G:A	50	100	1	0.06264
6:37970705:G:C	50	100	1	0.09296
6:37971399:T:C	50	100	1	0.05084
6:37971649:C:G	50	100	1	0.03232
6:37971847:A:G	50	100	1	0.01344
6:37971858:C:T	50	100	1	0.05174
6:37971948:C:G	50	100	1	0.05065
6:37971983:T:A	50	98	0.98	0.03268
6:37972652:T:C	50	100	1	0.05084
6:37972784:T:C	50	100	0.92	0.05465
6:37972810:G:T	50	100	1	0.02015
6:37973053:A:G	50	100	1	0.03232
6:37973165:G:T	50	100	1	0.05065
6:37973184:G:A	50	100	1	0.04666
6:37974182:G:C	50	100	1	0.4399
6:37975516:G:A	50	100	1	0.06245
6:37975953:T:C	50	100	0.96	0.01089
6:37976135:A:G	50	100	1	0.05138
6:37976304:A:G	50	100	0.99	0.01743
6:37976392:A:G	50	100	1	0.061
6:37976416:T:A	50	100	1	0.0345
6:37976716:G:A	50	100	1	0.2131
6:37977009:G:A	50	100	0.84	0.02142
6:37977151:A:G	50	100	1	0.2052
6:37977777:G:T	44	93.2	0.98	0.3422
6:37978104:C:T	50	98	0.99	0.4575
6:37978231:T:A	50	100	0.98	0.02378
6:37978498:T:A	50	100	1	0.05846
6:37978546:G:C	50	100	1	0.05846
6:37979431:G:T	50	100	1	0.1429
6:37980033:C:A	50	100	1	0.08696
6:37980443:A:G	50	100	0.91	0.02179
6:37980483:T:G	50	100	1	0.08588
6:37981392:T:A	50	100	0.98	0.2077
6:37981515:G:C	50	100	1	0.05156
6:37981543:G:A	50	100	1	0.2053
6:37981769:G:T	50	100	1	0.05156
6:37981839:C:T	50	100	1	0.2956
6:37981906:C:T	50	100	1	0.1443
6:37982585:G:A	50	100	1	0.05447
6:37982778:C:A	50	100	0.66	0.01452
6:37983123:C:T	50	100	1	0.1418
6:37983132:T:C	50	100	1	0.2131
6:37983219:T:A	50	100	1	0.03468
6:37983546:A:G	50	100	1	0.2466
6:37983649:C:T	47	100	0.99	0.02741
6:37984549:A:G	50	100	1	0.4573
6:37984613:G:C	50	100	0.99	0.09314
6:37984849:G:A	50	100	1	0.06481
6:37985046:G:C	50	100	1	0.02796
6:37985136:A:G	50	100	1	0.05447
6:37985484:C:G	50	100	1	0.05882
6:37985692:C:T	50	100	1	0.1431
6:37986212:A:G	50	100	1	0.06481
6:37986377:G:T	49	100	1	0.297
6:37986556:T:C	50	100	1	0.05846
6:37986815:T:C	50	100	1	0.05084
6:37986916:A:G	50	100	1	0.4058
6:37987020:A:G	50	100	1	0.2113
6:37988030:G:A	50	100	1	0.1443
6:37988168:C:T	50	98	1	0.04539
6:37988548:T:A	50	100	1	0.04049
6:37988996:C:T	50	100	1	0.4056
6:37989161:A:G	50	100	1	0.05574
6:37989589:C:T	50	100	0.98	0.01344
6:37989603:A:G	50	100	0.97	0.03776
6:37989604:C:G	50	100	0.97	0.03794
6:37989776:A:G	50	100	1	0.05846
6:37990346:C:G	50	100	1	0.02269
6:37990618:A:G	50	100	0.79	0.01307
6:37990817:C:T	50	100	1	0.08388
6:37991004:G:T	50	100	1	0.05156
6:37991109:T:C	50	100	1	0.05338
6:37991207:C:T	50	98	0.99	0.258
6:37991766:C:G	50	100	1	0.08243
6:37991990:G:A	50	100	0.98	0.0236
6:37992885:C:T	50	100	1	0.0837
6:37992968:T:C	50	100	0.99	0.03722
6:37993700:A:G	50	100	1	0.05065
6:37993807:C:T	49	100	1	0.08987
6:37993818:T:C	50	100	1	0.08588
6:37994095:G:A	50	98	0.93	0.03613
6:37994563:C:G	50	100	1	0.08442
6:37995467:A:G	50	100	0.91	0.02215
6:37995532:T:C	50	100	1	0.06518
6:37995883:T:C	50	100	1	0.05846
6:37995892:C:T	50	100	1	0.1249
6:37996360:T:G	50	100	1	0.01035
6:37996562:T:C	50	100	1	0.05084
6:37997021:A:T	50	100	1	0.08442
6:37998497:A:G	50	100	1	0.01325
6:37998642:C:T	50	100	1	0.061
6:37999239:T:C	50	100	1	0.05483
6:37999430:A:G	50	100	0.95	0.05864
6:37999450:G:A	50	100	0.99	0.01743
6:38000200:T:C	50	100	1	0.05919
6:38000231:G:A	50	100	1	0.01126
6:38001288:C:A	50	100	0.99	0.4038
6:38002445:G:C	50	100	1	0.05338
6:38002699:C:T	50	100	1	0.05174
6:38002835:T:A	50	100	1	0.4386
6:38002860:G:A	50	100	1	0.03232
6:38003510:T:G	50	100	1	0.05846
6:38004103:A:T	50	100	1	0.05846
6:38004478:C:T	50	100	1	0.2455
6:38004761:A:G	50	100	1	0.0345
6:38004894:G:C	50	100	1	0.2464
6:38005194:T:G	50	100	1	0.4101
6:38005259:G:A	50	100	1	0.063
6:38005270:G:A	50	100	1	0.04484
6:38005336:G:A	50	100	1	0.0345
6:38005936:A:G	50	100	0.98	0.02378
6:38006107:C:T	50	100	1	0.08588
6:38006108:T:C	50	100	1	0.08588
6:38006469:C:T	50	100	1	0.05065
6:38007327:A:G	50	100	1	0.05029
6:38007405:G:C	50	100	1	0.08896
6:38007925:T:C	50	98	1	0.2466
6:38007971:A:G	50	100	1	0.2133
6:38008728:C:T	50	100	1	0.03232
6:38009039:G:C	50	100	1	0.05846
6:38009051:T:C	50	100	1	0.05301
6:38009299:T:C	50	100	1	0.05846
6:38010396:G:A	50	100	0.99	0.4962
6:38010408:G:A	50	100	1	0.05011
6:38010661:G:A	50	100	1	0.03486
6:38010836:G:T	50	100	1	0.4573
6:38010843:C:T	50	100	1	0.01561
6:38010985:C:T	50	100	0.98	0.01797
6:38010999:G:A	50	100	1	0.4054
6:38011036:A:G	50	100	1	0.05192
6:38011084:A:G	50	100	1	0.05447
6:38011214:T:C	50	100	1	0.05192
6:38011284:A:G	50	100	1	0.05864
6:38011404:T:C	50	100	0.99	0.06481
6:38011817:C:G	50	100	1	0.03195
6:38011836:C:A	50	100	1	0.4049
6:38012140:T:C	50	100	1	0.05828
6:38012154:A:G	50	100	1	0.01325
6:38012180:G:A	50	100	1	0.1429
6:38012536:G:C	50	100	0.99	0.01325
6:38012851:A:G	50	100	1	0.04357
6:38013055:A:G	50	100	0.92	0.01053
6:38013403:C:T	50	100	1	0.05828
6:38014336:T:A	49	93.9	0.95	0.3471
6:38014462:G:A	50	100	1	0.02378
6:38014769:A:G	50	100	1	0.04357
6:38015693:G:A	50	100	1	0.05156
6:38015698:G:A	50	100	1	0.04049
6:38015817:G:A	50	100	1	0.01779
6:38016074:A:G	50	100	1	0.03195
6:38016088:A:G	50	100	1	0.061
6:38016371:T:C	50	100	1	0.08678
6:38017249:C:T	50	100	1	0.4045
6:38017654:G:A	50	100	1	0.05483
6:38018623:A:G	50	98	1	0.05901
6:38018654:T:C	50	98	1	0.05919
6:38018713:C:T	50	100	1	0.4582
6:38018751:T:C	50	100	1	0.2464
6:38018803:C:G	50	100	1	0.02524
6:38018982:G:A	50	98	1	0.03431
6:38019086:A:G	50	98	1	0.05882
6:38019383:T:A	50	100	1	0.04357
6:38019808:G:A	50	100	1	0.08479
6:38020413:T:A	50	100	1	0.05102
6:38020537:C:T	50	98	0.94	0.02233
6:38020856:T:G	50	98	1	0.06536
6:38021142:G:C	50	100	1	0.03722
6:38021179:C:G	50	100	1	0.167
6:38021239:G:C	50	100	1	0.05065
6:38022176:A:G	50	100	1	0.05065
6:38022982:G:A	50	100	0.98	0.2649
6:38023592:T:C	50	98	1	0.05882
6:38023640:C:T	50	100	0.67	0.01289
6:38024024:C:T	50	100	1	0.06481
6:38024304:A:T	50	100	1	0.3833
6:38024498:G:A	50	100	1	0.06481
6:38024592:A:G	50	100	1	0.2462
6:38024623:G:A	50	100	0.94	0.03431
6:38025238:C:T	50	100	0.98	0.0236
6:38025890:G:A	50	100	1	0.0345
6:38026808:A:T	50	100	1	0.05828
6:38026810:A:T	50	100	1	0.06227
6:38027451:A:G	50	100	1	0.1409
6:38027503:A:G	50	100	0.99	0.02306
6:38028313:A:G	50	100	1	0.06227
6:38028656:T:C	50	98	0.86	0.01543
6:38029238:A:C	50	100	0.94	0.02633
6:38029574:C:T	50	100	1	0.05828
6:38029606:T:C	50	100	1	0.05828
6:38029862:A:G	50	100	0.99	0.04357
6:38029976:A:G	50	98	1	0.03214
6:38030189:A:T	50	100	1	0.08279
6:38030400:T:A	50	100	0.99	0.05428
6:38030424:A:G	50	100	1	0.1393
6:38030480:A:G	50	100	1	0.06463
6:38030624:G:A	50	98	1	0.4611
6:38031094:C:T	50	100	1	0.01162
6:38031447:G:T	50	100	1	0.4072
6:38031455:A:G	50	100	1	0.05065
6:38031634:T:G	50	100	1	0.2144
6:38031900:T:G	50	100	1	0.03214
6:38032690:G:C	50	100	1	0.09677
6:38032933:A:G	50	100	1	0.2153
6:38033045:G:T	50	100	1	0.02578
6:38033240:A:G	50	100	1	0.01144
6:38033353:C:T	50	100	1	0.05338
6:38033568:T:A	50	100	1	0.01344
6:38034246:T:C	50	100	0.98	0.07553
6:38034789:T:C	50	100	1	0.05828
6:38034972:T:A	50	100	0.99	0.06463
6:38035255:C:T	50	100	1	0.01162
6:38035521:A:G	50	100	1	0.05828
6:38035547:C:T	50	100	0.98	0.06481
6:38035709:A:G	50	100	1	0.05864
6:38037161:G:T	50	100	1	0.05828
6:38037216:T:C	50	100	1	0.06463
6:38038102:G:C	50	100	1	0.0561
6:38038623:G:C	50	100	1	0.06064
6:38039465:C:A	50	100	1	0.0561
6:38039622:A:G	50	100	1	0.02088
6:38039711:G:A	50	100	1	0.1407
6:38040514:G:A	50	100	1	0.065
6:38041092:T:C	50	100	1	0.4388
6:38041185:A:G	50	100	1	0.4615
6:38041627:A:T	46	93.5	0.65	0.02578
6:38041677:T:C	36	97.2	0.72	0.0492
6:38041683:T:C	28	92.9	0.7	0.03667
6:38041859:C:T	32	87.5	0.99	0.405
6:38042009:G:C	50	100	1	0.05374
6:38042680:T:C	50	100	1	0.0561
6:38042685:G:T	50	100	1	0.05065
6:38042704:C:G	50	100	0.98	0.0561
6:38042865:A:T	50	100	1	0.05828
6:38043598:T:C	49	100	1	0.03413
6:38043619:G:A	50	100	1	0.0846
6:38043651:A:C	50	98	0.99	0.0561
6:38043886:T:C	50	100	0.96	0.01362
6:38044172:C:G	50	100	1	0.2471
6:38044905:T:A	50	100	1	0.06808
6:38044906:G:A	50	100	0.95	0.05574
6:38045794:G:C	50	100	1	0.05192
6:38045962:A:T	50	100	1	0.382
6:38045965:G:A	50	100	0.99	0.03794
6:38046022:C:T	50	100	1	0.0906
6:38046065:A:G	50	100	1	0.05664
6:38046229:A:G	50	100	1	0.0846
6:38046272:G:A	50	100	1	0.3824
6:38046328:A:G	50	100	1	0.05828
6:38046409:A:G	50	100	1	0.05846
6:38046699:T:C	50	100	1	0.2623
6:38046715:A:T	50	100	0.96	0.01362
6:38047045:A:G	50	100	1	0.1698
6:38047158:A:G	50	100	1	0.05428
6:38047246:C:T	50	100	1	0.3157
6:38047965:T:G	50	100	1	0.08497
6:38047980:T:G	50	100	1	0.02288
6:38048025:G:A	50	100	1	0.4619
6:38048176:T:G	50	100	1	0.05428
6:38048350:G:A	50	100	1	0.05646
6:38048499:A:G	50	100	1	0.03068
6:38048539:G:A	50	100	1	0.3825
6:38048726:T:G	50	100	1	0.05065
6:38049113:C:T	50	100	1	0.2137
6:38049239:A:G	50	100	0.99	0.04121
6:38049970:G:T	48	91.7	0.7	0.0167
6:38050475:C:G	50	100	1	0.0561
6:38050852:C:T	50	100	1	0.06463
6:38051439:A:G	50	100	1	0.01162
6:38051944:C:A	50	100	0.98	0.07553
6:38052468:A:G	50	100	1	0.05828
6:38052553:C:T	50	100	1	0.0846
6:38052679:G:C	50	100	1	0.405
6:38052720:C:T	50	100	1	0.06463
6:38053212:G:A	50	100	1	0.03304
6:38053400:G:A	50	100	1	0.05138
6:38053687:A:C	50	100	1	0.05065
6:38053873:C:G	50	100	1	0.4644
6:38053903:A:G	50	100	1	0.05828
6:38053961:A:G	50	100	1	0.05428
6:38055045:G:A	50	100	1	0.08206
6:38055635:A:G	50	100	1	0.2137
6:38056877:G:A	50	100	1	0.0846
6:38057764:C:T	50	100	0.99	0.08315
6:38058227:G:A	50	100	1	0.06463
6:38059193:T:G	50	100	1	0.03232
6:38059310:T:G	50	100	1	0.03522
6:38059946:G:A	50	100	1	0.1449
6:38060214:T:C	50	100	1	0.06463
6:38060788:T:A	50	100	1	0.3192
6:38061106:T:G	50	100	1	0.3163
6:38061123:C:T	50	100	1	0.06481
6:38061280:A:G	50	100	1	0.06463
6:38061329:G:A	50	98	1	0.04339
6:38062271:G:A	50	100	1	0.06064
6:38062355:A:G	50	100	1	0.05828
6:38063684:C:A	50	100	1	0.3161
6:38064026:T:C	50	100	1	0.08224
6:38064215:C:T	50	100	1	0.05828
6:38064226:G:C	50	100	1	0.3161
6:38064588:C:G	50	100	0.99	0.01325
6:38064850:C:G	50	100	1	0.05828
6:38065172:C:T	50	100	1	0.3159
6:38065209:G:A	50	100	1	0.01035
6:38065231:G:A	50	98	0.99	0.1193
6:38065548:G:A	50	100	1	0.209
6:38065757:T:C	50	100	1	0.05846
6:38065771:C:A	50	100	1	0.05828
6:38066051:G:C	50	100	1	0.05937
6:38066688:A:G	50	100	1	0.3161
6:38067246:G:T	50	100	1	0.05428
6:38067268:A:G	50	100	0.94	0.02796
6:38067570:T:A	50	100	1	0.05428
6:38068478:C:T	50	100	1	0.4613
6:38068644:A:G	50	100	1	0.05374
6:38068790:G:A	50	100	1	0.05628
6:38069520:G:T	50	100	0.98	0.1191
6:38069533:G:T	50	100	1	0.05828
6:38069593:G:T	50	100	1	0.05846
6:38070311:C:T	50	100	1	0.01344
6:38070565:C:T	50	100	0.98	0.04158
6:38070827:A:G	50	100	1	0.05828
6:38070863:C:T	50	100	1	0.06064
6:38071357:G:A	50	98	0.63	0.02451
6:38072844:A:G	50	100	1	0.05065
6:38072898:A:G	50	100	1	0.05828
6:38073337:A:G	47	100	1	0.05719
6:38074846:T:C	50	100	1	0.05792
6:38075126:T:C	50	100	0.99	0.07516
6:38075164:T:C	50	100	1	0.1972
6:38075305:G:C	50	100	1	0.05828
6:38075780:C:T	50	100	1	0.01162
6:38076365:T:C	50	100	1	0.3824
6:38076373:A:G	50	100	1	0.0906
6:38076517:A:C	50	100	0.97	0.05828
6:38076977:G:A	50	100	1	0.02251
6:38077139:T:G	50	100	0.93	0.06463
6:38077496:A:C	50	100	1	0.06554
6:38078060:C:T	50	100	1	0.05501
6:38078218:A:C	50	100	1	0.03431
6:38078484:A:G	50	100	1	0.03214
6:38078581:T:C	50	100	1	0.06064
6:38079192:C:A	50	100	0.99	0.01325
6:38079366:C:T	50	100	1	0.2603
6:38079481:A:G	50	100	1	0.05138
6:38079530:A:T	50	100	1	0.06554
6:38079593:T:C	50	100	1	0.05828
6:38079606:T:C	50	100	1	0.02288
6:38079947:C:T	50	100	1	0.01362
6:38080358:C:T	50	98	0.99	0.3453
6:38080381:T:C	50	100	1	0.05102
6:38080629:A:G	50	100	1	0.05084
6:38080897:A:C	50	100	1	0.06554
6:38081305:A:G	50	100	1	0.05828
6:38082153:T:G	50	92	0.97	0.4922
6:38082155:T:G	50	100	0.99	0.1846
6:38082157:G:T	50	98	1	0.06481
6:38082159:G:T	50	100	1	0.06481
6:38082600:G:A	50	100	0.99	0.05084
6:38082872:G:A	50	100	0.95	0.02869
6:38083305:C:A	50	100	1	0.07952
6:38084520:T:C	50	100	1	0.2006
6:38084999:G:T	50	100	1	0.03613
6:38085114:C:A	50	100	1	0.1999
6:38085146:T:C	50	100	1	0.09495
6:38085620:A:G	50	100	1	0.03667
6:38085975:A:C	50	100	1	0.05084
6:38086241:T:G	50	100	1	0.06064
6:38086437:T:C	50	100	1	0.06046
6:38086646:C:T	50	100	1	0.3998
6:38086846:A:G	50	100	1	0.4615
6:38086877:A:G	50	100	1	0.3807
6:38087223:A:G	50	100	0.99	0.03776
6:38087727:G:T	50	100	1	0.1973
6:38088020:A:G	50	100	0.83	0.02687
6:38088495:C:T	50	100	1	0.06699
6:38088798:T:G	50	100	1	0.08351
6:38088939:A:G	50	100	0.88	0.01888
6:38089083:A:C	50	100	1	0.01053
6:38089129:A:T	50	100	0.99	0.03686
6:38089290:G:C	50	100	1	0.03232
6:38089583:T:C	50	100	1	0.378
6:38089876:G:A	50	100	1	0.3775
6:38089917:G:A	50	100	1	0.03431
6:38090011:A:G	49	100	1	0.06046
6:38090738:A:G	50	100	1	0.06155
6:38090933:C:T	50	100	1	0.05628
6:38091164:G:A	50	100	1	0.05011
6:38091498:T:C	49	100	0.99	0.3829
6:38091819:T:C	50	100	1	0.05011
6:38092451:G:A	50	100	1	0.408
6:38093023:A:G	50	100	1	0.03667
6:38093103:C:T	50	100	1	0.0541
6:38093147:A:G	50	100	0.88	0.01398
6:38093617:G:A	50	100	0.93	0.03141
6:38093821:A:G	50	100	1	0.08025
6:38094835:G:A	50	100	1	0.0345
6:38094977:G:A	50	100	1	0.05138
6:38095174:A:G	50	100	0.89	0.03431
6:38095244:C:A	50	100	1	0.03667
6:38095294:A:C	50	100	1	0.09985
6:38095324:A:G	50	100	1	0.05428
6:38096276:G:A	50	100	1	0.1679
6:38096635:G:C	50	100	1	0.03686
6:38096905:A:C	50	100	1	0.05156
6:38097303:T:C	50	100	1	0.0817
6:38097347:A:G	50	100	1	0.4615
6:38098069:A:G	50	100	1	0.05882
6:38098251:A:G	50	100	1	0.0325
6:38098294:A:G	50	100	1	0.09985
6:38098331:G:C	50	100	1	0.03431
6:38098623:C:T	50	100	1	0.03232
6:38098695:C:G	50	100	1	0.4615
6:38099483:C:G	50	100	1	0.3867
6:38099605:T:A	50	100	0.97	0.06318
6:38099944:A:G	50	100	1	0.03686
6:38100107:A:G	50	100	1	0.04357
6:38100354:G:A	50	100	1	0.01561
6:38100738:T:C	50	100	1	0.1158
6:38101244:C:T	50	100	1	0.03504
6:38101254:A:T	50	100	1	0.03667
6:38101590:A:C	50	100	1	0.05828
6:38101800:A:G	48	100	1	0.03667
6:38102107:T:C	50	100	1	0.0541
6:38102147:A:G	50	100	1	0.05792
6:38102534:C:G	50	100	1	0.03667
6:38102551:G:C	50	100	1	0.03667
6:38102780:A:G	50	100	1	0.05828
6:38103232:A:G	50	100	1	0.02596
6:38103367:T:C	50	100	0.94	0.01053
6:38103386:C:T	50	98	1	0.09513
6:38103679:G:A	50	100	1	0.1
6:38103711:T:C	50	100	1	0.4621
6:38103748:A:G	50	100	1	0.03431
6:38103895:G:A	50	100	1	0.05864
6:38103956:A:G	50	100	1	0.04285
6:38103962:G:T	50	100	1	0.03232
6:38104708:T:A	50	100	1	0.4087
6:38105051:G:C	50	100	1	0.1545
6:38105127:G:T	50	100	1	0.05174
6:38105130:G:A	50	100	1	0.4087
6:38105176:A:G	50	100	1	0.03667
6:38105613:C:T	50	100	0.98	0.02015
6:38105980:C:T	50	100	1	0.01162
6:38106046:A:G	50	100	1	0.09513
6:38106090:T:C	50	100	1	0.05864
6:38106100:T:C	50	100	1	0.05846
6:38106349:C:T	50	100	1	0.01543
6:38106539:A:G	50	100	1	0.2466
6:38106705:G:A	50	100	1	0.05846
6:38108264:G:A	50	100	1	0.03667
6:38108301:A:C	50	100	1	0.04684
6:38108388:G:A	50	100	0.98	0.03686
6:38108440:C:T	50	100	1	0.3858
6:38109097:A:G	50	100	1	0.05846
6:38109167:T:C	50	100	0.96	0.01089
6:38109371:A:G	50	100	0.96	0.06917
6:38110136:A:G	50	100	1	0.08297
6:38110469:T:C	50	100	0.99	0.01162
6:38110673:C:T	50	100	1	0.05574
6:38110770:C:T	50	100	1	0.211
6:38111697:A:G	50	100	1	0.03667
6:38111706:G:A	50	100	1	0.05901
6:38111870:G:A	50	100	1	0.05846
6:38112025:A:G	50	100	1	0.03431
6:38112442:A:C	50	100	1	0.05846
6:38113239:C:T	50	100	1	0.4619
6:38113378:C:T	50	100	1	0.03431
6:38114278:C:G	50	100	0.99	0.124
6:38114641:C:A	50	100	1	0.05338
6:38114799:C:T	50	100	1	0.01543
6:38114833:C:T	50	100	1	0.06082
6:38114834:A:G	50	100	1	0.1004
6:38114836:A:G	50	100	1	0.03704
6:38114876:A:G	50	100	1	0.4003
6:38115407:A:G	50	100	1	0.05501
6:38115535:T:G	50	100	1	0.01162
6:38115864:A:G	50	100	1	0.1009
6:38116131:A:G	50	100	1	0.05338
6:38116190:A:G	50	100	1	0.05174
6:38116793:C:A	50	100	1	0.3863
6:38117121:A:G	50	100	1	0.05519
6:38117673:C:G	50	100	1	0.06336
6:38118149:C:T	50	100	1	0.03667
6:38118538:C:T	50	100	1	0.05846
6:38118624:T:G	50	100	1	0.3891
6:38119063:T:C	50	100	0.67	0.01289
6:38119219:T:C	50	100	1	0.04938
6:38119903:C:A	50	100	1	0.06245
6:38119909:G:A	50	100	1	0.03667
6:38120248:T:C	49	100	1	0.05846
6:38120433:C:T	50	100	0.99	0.02415
6:38120578:G:A	50	100	1	0.01253
6:38120830:T:C	50	100	0.92	0.01943
6:38121316:A:G	50	100	1	0.4081
6:38122303:T:C	50	100	1	0.03431
6:38122559:C:T	50	100	1	0.05338
6:38123126:G:C	50	100	0.99	0.02015
6:38123225:G:A	50	100	0.98	0.08061
6:38123254:G:A	50	100	1	0.2093
6:38123297:A:G	50	100	1	0.03649
6:38123614:T:C	50	100	1	0.4078
6:38123678:C:G	50	100	1	0.0532
6:38123840:C:T	50	100	1	0.05846
6:38123974:A:G	50	100	1	0.3818
6:38124047:G:A	50	100	1	0.03667
6:38124319:A:T	50	100	1	0.05846
6:38124326:C:T	50	100	1	0.05338
6:38124381:G:A	50	100	1	0.08152
6:38124458:C:T	50	100	1	0.03649
6:38124468:T:C	50	100	1	0.03649
6:38124609:C:T	50	100	1	0.03504
6:38124623:G:A	50	100	0.99	0.03831
6:38124690:C:T	50	100	1	0.05846
6:38124770:C:T	50	100	1	0.06245
6:38124779:G:A	50	100	1	0.05846
6:38124902:G:T	50	100	1	0.0532
6:38125494:C:T	50	100	0.99	0.2464
6:38125513:C:T	50	100	1	0.03667
6:38125521:C:G	50	100	0.99	0.01325
6:38126111:C:T	50	100	1	0.01743
6:38126367:G:A	50	100	1	0.03431
6:38126883:T:C	50	100	1	0.05864
6:38128181:A:G	50	100	1	0.06336
6:38128220:C:T	50	100	1	0.05338
6:38128572:G:A	50	100	1	0.08134
6:38128647:T:A	50	100	1	0.03232
6:38129772:T:C	50	100	0.97	0.05882
6:38129941:C:A	50	100	1	0.03431
6:38129942:C:A	50	98	1	0.0345
6:38129948:T:C	50	100	1	0.03649
6:38129998:G:A	50	100	0.96	0.06391
6:38130232:G:A	50	100	1	0.0541
6:38130316:C:G	50	100	1	0.03649
6:38130639:T:C	50	100	1	0.03649
6:38130660:A:G	50	100	1	0.4395
6:38131159:C:T	50	100	0.99	0.02415
6:38131419:C:T	50	100	1	0.4
6:38131448:C:T	50	100	0.93	0.03649
6:38131644:C:T	50	98	0.96	0.01616
6:38132265:A:G	50	100	0.99	0.02415
6:38132328:T:C	50	100	1	0.03649
6:38132561:C:T	50	100	0.96	0.01107
6:38132865:A:T	50	100	0.99	0.05846
6:38133068:T:C	50	100	1	0.03649
6:38133069:G:A	50	100	1	0.03431
6:38133221:A:T	50	100	1	0.05864
6:38133494:A:G	50	100	1	0.03649
6:38133537:C:T	50	100	1	0.05084
6:38134197:A:G	50	100	1	0.03649
6:38134333:C:T	50	100	0.99	0.01362
6:38134472:T:C	50	100	1	0.03649
6:38134914:A:G	50	100	1	0.08243
6:38134946:G:C	50	100	1	0.03649
6:38135755:A:C	50	100	1	0.05846
6:38135759:C:A	50	100	0.98	0.07516
6:38135781:G:A	50	100	1	0.04666
6:38136022:A:T	50	100	0.94	0.0374
6:38136077:G:A	50	100	1	0.05846
6:38136121:C:T	50	100	1	0.08243
6:38137535:G:A	50	100	0.98	0.01071
6:38138569:C:G	50	100	0.95	0.05283
6:38138736:A:G	50	100	1	0.05447
6:38138898:C:A	50	100	1	0.01725
6:38138991:A:C	50	100	1	0.05846
6:38139068:T:C	50	100	1	0.09985
6:38139444:A:G	50	100	1	0.05846
6:38139482:C:T	50	100	1	0.03177
6:38139535:A:T	50	100	1	0.05846
6:38139832:T:C	50	100	1	0.03631
6:38139872:G:A	50	100	1	0.03649
6:38139876:A:G	50	100	1	0.03649
6:38140089:T:C	50	100	1	0.05846
6:38140256:G:A	50	100	1	0.06336
6:38140486:G:A	50	100	1	0.4611
6:38140553:A:G	50	100	1	0.09985
6:38140957:A:G	50	100	1	0.03232
6:38140962:C:G	50	100	1	0.05828
6:38141072:G:T	50	100	1	0.03232
6:38141074:A:T	50	100	1	0.03232
6:38141117:G:C	50	100	1	0.05465
6:38141125:G:A	50	100	1	0.03413
6:38141929:G:A	50	100	1	0.01471
6:38141975:C:T	50	100	1	0.03431
6:38142063:T:G	50	100	1	0.09985
6:38142234:G:A	50	100	1	0.06336
6:38142653:G:T	50	100	1	0.03649
6:38143043:C:T	50	100	1	0.03649
6:38143134:G:A	50	100	1	0.05192
6:38143159:C:T	50	100	0.97	0.06245
6:38143173:A:C	50	100	1	0.2988
6:38143176:C:A	50	100	1	0.05846
6:38143336:G:A	50	100	1	0.03649
6:38143380:C:T	50	100	1	0.05846
6:38143563:C:G	50	100	1	0.09895
6:38144052:T:C	50	100	1	0.08243
6:38144229:A:T	44	95.5	0.96	0.09205
6:38144231:A:T	44	90.9	0.93	0.1171
6:38144250:T:G	49	98	1	0.03649
6:38144415:T:C	50	100	1	0.0345
6:38144705:A:G	50	100	1	0.08533
6:38145647:A:G	50	100	1	0.09895
6:38146171:G:A	50	100	1	0.03431
6:38146300:C:G	50	100	0.99	0.07516
6:38146577:C:T	50	100	1	0.03649
6:38146906:A:G	50	100	0.99	0.05428
6:38147884:G:C	50	100	1	0.05846
6:38148104:G:A	50	100	1	0.03649
6:38148893:G:T	50	100	1	0.05846
6:38148894:A:T	50	100	1	0.05882
6:38150424:G:A	50	100	1	0.03667
6:38150516:C:T	50	100	0.96	0.02324
6:38150862:G:C	50	100	1	0.06245
6:38150979:A:G	49	100	1	0.09895
6:38151328:C:T	50	98	0.94	0.02633
6:38151359:G:A	50	100	1	0.03649
6:38151425:T:C	50	100	1	0.05156
6:38151623:A:G	50	100	1	0.4606
6:38152044:A:G	50	100	1	0.03649
6:38152119:G:C	50	100	1	0.4611
6:38152166:A:G	50	100	0.98	0.05501
6:38152884:C:T	50	98	1	0.06264
6:38153184:C:T	50	100	0.9	0.05519
6:38153435:A:G	50	100	1	0.06245
6:38153621:C:A	50	100	1	0.05428
6:38153674:G:C	50	100	1	0.02778
6:38154248:C:T	50	100	1	0.0207
6:38154321:A:G	49	100	0.91	0.01235
6:38154830:C:T	50	100	0.98	0.04956
6:38154883:G:A	50	100	0.98	0.0305
6:38154904:G:T	50	100	0.99	0.05029
6:38155254:G:A	50	98	1	0.02251
6:38155707:T:C	50	100	1	0.08279
6:38156303:A:G	50	100	1	0.09895
6:38156443:G:A	50	100	1	0.09895
6:38156584:G:T	50	100	1	0.09822
6:38156953:C:A	50	100	0.99	0.1674
6:38157378:T:C	50	100	0.98	0.04267
6:38157498:A:C	50	100	1	0.05828
6:38157734:A:G	50	100	1	0.05301
6:38157768:C:G	50	100	1	0.09459
6:38158085:G:A	50	100	1	0.09768
6:38158220:G:A	50	100	1	0.03195
6:38158298:T:G	50	100	1	0.05047
6:38158541:G:A	50	100	1	0.04702
6:38158723:A:G	50	100	0.99	0.3017
6:38158785:G:T	50	100	1	0.03413
6:38158866:G:A	50	100	1	0.0561
6:38158987:G:T	50	100	1	0.1051
6:38159093:C:T	50	100	1	0.1051
6:38159094:G:A	50	100	1	0.05574
6:38159156:A:T	50	100	0.97	0.1696
6:38159165:G:A	50	100	1	0.04702
6:38159426:G:A	50	100	0.98	0.1051
6:38159591:G:A	50	98	0.93	0.03504
6:38159710:G:C	50	100	1	0.1017
6:38159786:C:T	50	100	1	0.05283
6:38159815:G:A	50	100	1	0.04521
6:38159939:G:C	50	100	1	0.0325
6:38160135:C:A	50	100	0.99	0.1676
6:38160136:G:A	50	100	1	0.06009
6:38160148:C:T	50	100	0.97	0.0325
6:38160184:A:G	50	100	1	0.04575
6:38160212:G:T	50	100	1	0.05283
6:38160274:T:C	50	100	1	0.1053
6:38160300:A:G	50	100	0.87	0.02269
6:38160467:A:T	50	100	1	0.1053
6:38160488:A:G	50	100	0.98	0.1053
6:38160535:T:C	50	100	1	0.1055
6:38160692:C:T	50	100	1	0.1053
6:38160693:C:T	50	100	1	0.1053
6:38160840:G:A	50	100	1	0.04521
6:38161042:T:A	50	100	0.99	0.1053
6:38161073:A:G	50	100	1	0.06009
6:38161153:G:A	50	100	1	0.06028
6:38161265:G:T	50	100	1	0.1042
6:38161266:A:C	50	100	1	0.1042
6:38161298:C:T	50	100	1	0.04466
6:38161339:T:C	50	100	1	0.06009
6:38161399:G:A	50	100	1	0.07171
6:38162147:A:G	50	100	1	0.06009
6:38162539:C:T	49	100	0.99	0.2582
6:38162579:A:G	50	100	1	0.1053
6:38162677:C:T	50	100	1	0.0532
6:38163463:C:G	50	100	1	0.05592
6:38163640:G:A	50	100	0.99	0.2653
6:38163666:T:C	50	100	1	0.1053
6:38163972:G:A	50	100	1	0.03413
6:38164021:G:A	50	100	0.99	0.2963
6:38164147:G:T	50	96	0.77	0.01017
6:38164560:C:T	50	100	1	0.1053
6:38164707:T:C	50	100	0.96	0.06282
6:38164776:C:A	50	100	1	0.04339
6:38164830:A:G	50	100	0.99	0.05174
6:38164933:T:C	50	100	1	0.05138
6:38164975:C:T	50	100	1	0.04866
6:38165254:T:C	50	100	1	0.1015
6:38165580:T:G	50	100	0.99	0.01089
6:38165635:G:A	49	100	0.87	0.04993
6:38165988:C:G	47	100	0.99	0.0561
6:38166973:T:G	50	100	0.98	0.2032
6:38167016:G:T	50	100	1	0.06137
6:38167182:C:A	50	100	1	0.04575
6:38167186:A:G	50	100	1	0.04593
6:38167642:A:G	50	100	0.99	0.04648
6:38167751:T:C	50	100	0.98	0.04866
6:38168008:G:A	50	100	0.96	0.04993
6:38168185:A:G	50	100	0.95	0.05646
6:38168292:G:A	50	100	0.94	0.06373
6:38168302:G:A	50	100	0.81	0.01144
6:38168528:C:T	50	100	0.88	0.01362
6:38168674:T:C	50	88	0.79	0.2794
6:38168792:C:T	50	90	0.95	0.01271
6:38168846:C:T	50	96	0.81	0.01688
6:38168960:A:G	50	92	0.89	0.08588
6:38169008:T:C	49	89.8	0.89	0.3756
6:38169162:C:A	50	100	0.91	0.0866
6:38169452:C:T	50	100	0.97	0.07353
6:38169604:C:T	50	100	0.98	0.01344
6:38169726:T:C	50	100	0.82	0.03159
6:38169772:G:A	50	100	0.9	0.04448
6:38170038:G:A	50	96	0.97	0.09023
6:38170221:G:A	50	100	0.93	0.06155
6:38170352:G:A	50	100	0.97	0.02342
6:38170557:G:A	50	100	0.99	0.4129
6:38170602:G:A	50	100	0.99	0.4319
6:38170884:G:A	50	100	1	0.02306
6:38171181:T:C	50	98	0.97	0.07171
6:38171256:G:A	50	100	0.97	0.06227
6:38171377:C:T	50	100	0.82	0.0118
6:38171706:T:C	50	100	0.99	0.3591
6:38171724:A:G	50	100	0.99	0.4695
6:38171847:A:C	35	85.7	0.76	0.04303
6:38171855:A:C	36	86.1	0.78	0.05428
6:38171857:A:C	34	97.1	0.9	0.04775
6:38171858:A:C	37	89.2	0.92	0.1158
6:38171867:A:C	44	95.5	0.9	0.02469
6:38171868:A:T	43	100	0.71	0.03032
6:38171871:A:T	44	93.2	0.81	0.1169
6:38171874:A:T	44	81.8	0.83	0.2415
6:38171972:T:C	49	98	1	0.4985
6:38172162:G:A	50	100	1	0.4987
6:38172169:A:G	50	100	1	0.4112
6:38172287:C:T	50	98	0.99	0.05211
6:38172727:C:T	50	98	1	0.2516
6:38172729:A:G	50	100	1	0.4749
6:38172855:C:T	50	98	0.99	0.07789
6:38172882:C:T	50	100	1	0.3883
6:38172979:C:G	50	100	0.99	0.496
6:38173246:G:A	50	100	1	0.378
6:38173546:A:C	50	100	0.99	0.0846
6:38173702:C:G	50	100	1	0.02887
6:38174012:C:T	50	100	0.98	0.06155
6:38174163:A:G	50	100	0.97	0.02941
6:38174228:G:T	50	98	1	0.2462
6:38174540:C:T	50	100	0.98	0.09114
6:38174542:A:T	50	100	0.99	0.09114
6:38174943:G:A	50	100	0.95	0.08097
6:38175619:G:A	50	100	0.96	0.06209
6:38175642:C:T	50	98	0.99	0.4818
6:38175700:G:A	50	100	0.99	0.4296
6:38176022:G:A	50	100	1	0.08134
6:38176224:G:C	50	100	0.99	0.4561
6:38176493:A:G	50	98	0.92	0.06064
6:38176510:C:A	50	100	0.98	0.06173
6:38176542:C:T	50	100	1	0.4325
6:38176831:G:A	50	100	0.98	0.04158
6:38176948:C:A	50	98	0.99	0.4626
6:38177395:G:A	50	100	0.99	0.02342
6:38178132:G:A	50	100	0.99	0.484
6:38178189:A:G	50	100	1	0.2841
6:38178456:C:T	50	100	0.99	0.06282
6:38178670:A:T	50	98	0.97	0.07952
6:38178939:G:A	50	100	0.97	0.06191
6:38179142:T:C	50	98	1	0.4806
6:38179469:G:C	50	100	0.94	0.04321
6:38179579:A:G	50	98	1	0.3891
6:38179969:C:T	50	100	1	0.4521
6:38180100:C:G	50	100	1	0.01961
6:38180134:G:C	50	100	0.97	0.06391
6:38180326:G:A	50	100	0.97	0.02415
6:38180637:G:T	50	100	1	0.4341
6:38180711:G:A	50	98	1	0.02941
6:38180808:A:G	50	100	1	0.4524
6:38180994:C:T	50	100	1	0.3963
6:38181462:A:G	50	98	1	0.4566
6:38181763:G:A	50	100	1	0.4562
6:38182386:A:G	50	100	0.86	0.0118
6:38182547:A:G	50	98	1	0.4519
6:38182889:G:T	50	100	0.99	0.02524
6:38182910:T:C	50	100	0.94	0.07807
6:38183048:C:T	50	98	0.98	0.02269
6:38183125:G:A	50	100	1	0.0541
6:38183268:C:T	50	96	0.88	0.04521
6:38183397:T:G	50	100	1	0.04067
6:38183410:G:C	50	100	0.99	0.03359
6:38183550:A:C	50	100	0.94	0.01616
6:38183622:A:G	50	100	0.99	0.06155
6:38183652:T:C	50	100	0.95	0.01816
6:38183793:G:T	50	100	1	0.3197
6:38183867:C:T	50	100	0.99	0.06264
6:38183969:G:A	50	100	1	0.01979
6:38184058:G:A	50	100	0.78	0.02596
6:38184079:C:T	50	98	1	0.4735
6:38184265:C:T	50	100	0.98	0.1107
6:38184684:G:A	50	100	1	0.03595
6:38184802:G:T	50	100	1	0.02723
6:38184980:C:T	50	100	0.99	0.06173
6:38185178:A:C	50	100	1	0.1057
6:38185370:T:C	50	100	0.99	0.1033
6:38186175:G:C	50	100	1	0.4381
6:38186827:C:T	50	100	1	0.4343
6:38187165:G:A	50	100	0.99	0.07208
6:38187628:G:C	50	100	1	0.3969
6:38187949:A:G	50	100	1	0.3883
6:38187955:A:G	50	100	1	0.3883
6:38188667:T:C	50	100	1	0.06699
6:38188776:A:G	50	100	1	0.3882
6:38188885:G:A	50	100	0.99	0.3212
6:38189094:T:C	50	100	1	0.06282
6:38189213:C:T	50	100	1	0.3237
6:38189366:T:C	50	100	0.95	0.05556
6:38189552:A:C	50	100	1	0.06699
6:38189953:C:T	50	100	0.99	0.3241
6:38190397:C:G	50	98	1	0.4764
6:38190770:C:T	50	100	1	0.06009
6:38190852:A:G	50	100	1	0.04684
6:38190853:A:C	50	100	1	0.04684
6:38191026:A:G	50	100	1	0.05901
6:38191104:A:C	50	100	1	0.4562
6:38191471:G:A	50	100	1	0.4742
6:38191781:G:A	50	100	0.94	0.01525
6:38191826:G:A	50	100	1	0.476
6:38192042:C:T	50	100	1	0.3241
6:38192097:C:T	50	100	1	0.0719
6:38192142:T:A	50	100	1	0.4613
6:38192764:G:A	50	100	0.98	0.06282
6:38192851:C:T	50	100	1	0.4619
6:38193159:C:T	50	98	1	0.3235
6:38193431:T:C	50	100	1	0.4599
6:38194076:G:A	50	100	1	0.01906
6:38194084:A:T	50	100	0.99	0.4693
6:38194404:G:A	50	100	1	0.4573
6:38194534:A:G	50	100	0.99	0.3947
6:38194717:C:T	50	100	1	0.4575
6:38196402:T:C	50	100	1	0.063
6:38196510:G:A	50	100	1	0.4771
6:38196801:G:A	50	100	0.92	0.04448
6:38197068:T:C	50	98	0.94	0.02179
6:38197486:C:T	50	100	0.97	0.02542
6:38197490:C:A	50	98	0.99	0.3021
6:38198169:G:A	50	94	0.94	0.06118
6:38198175:G:A	50	100	0.92	0.01325
6:38198442:T:C	50	98	0.86	0.05792
6:38198663:C:T	50	98	0.95	0.1937
6:38198735:G:A	50	100	0.95	0.1707
6:38198988:G:A	50	98	0.85	0.08061
6:38199005:G:A	50	98	0.74	0.02941
6:38199380:C:T	50	98	0.95	0.3032
6:38199518:T:A	50	98	0.96	0.3511
6:38200133:G:T	50	96	0.98	0.2867
6:38200331:C:A	50	96	0.98	0.2015
6:38200488:T:C	50	100	0.92	0.0167
6:38200540:C:G	50	98	0.97	0.1698
6:38201019:A:C	50	100	0.98	0.1683
6:38201226:A:G	50	98	0.99	0.06808
6:38201628:G:A	50	96	0.99	0.2055
6:38201884:G:A	50	100	1	0.3184
6:38202089:T:G	50	100	0.96	0.01398
6:38202093:T:G	50	98	0.99	0.3186
6:38202160:C:T	50	96	0.99	0.2073
6:38202439:A:C	50	100	1	0.3083
6:38203641:T:G	50	100	0.99	0.02288
6:38203766:G:C	50	100	0.99	0.3506
6:38204122:G:A	50	100	0.99	0.3184
6:38204191:T:C	50	98	1	0.05792
6:38204596:G:A	50	96	1	0.1373
6:38205361:C:T	50	100	1	0.01761
6:38205416:T:C	50	100	0.98	0.1618
6:38205452:C:G	50	100	0.99	0.05937
6:38205534:T:C	50	100	1	0.1322
6:38205589:C:T	50	98	1	0.321
6:38205664:A:G	50	100	1	0.02832
6:38205816:G:A	50	98	0.99	0.07898
6:38205892:G:A	38	76.3	0.91	0.2171
6:38205896:G:A	41	80.5	0.92	0.2197
6:38206884:C:T	50	96	1	0.1017
6:38207045:T:C	50	100	0.98	0.1676
6:38207774:G:C	50	98	1	0.07353
6:38207896:A:G	50	100	0.99	0.3221
6:38207910:G:C	50	98	0.99	0.08224
6:38207938:G:A	50	98	1	0.05773
6:38208147:A:C	50	100	0.99	0.3221
6:38208669:C:T	50	96	1	0.138
6:38208938:G:A	50	100	0.97	0.08134
6:38209129:C:T	50	100	0.98	0.01634
6:38209182:G:C	50	100	0.97	0.1629
6:38209891:G:A	50	100	0.99	0.207
6:38210081:A:G	50	100	0.99	0.2028
6:38210627:G:T	50	100	0.99	0.06609
6:38211202:G:A	50	100	0.92	0.02142
6:38211525:T:C	50	98	0.99	0.08188
6:38211530:C:G	50	100	0.98	0.1672
6:38212602:C:T	50	100	0.98	0.01797
6:38212645:T:C	50	100	1	0.03595
6:38212772:T:C	50	100	0.98	0.1616
6:38213224:A:T	50	100	0.83	0.01452
6:38213856:G:A	50	100	1	0.01688
6:38213918:C:T	49	100	0.99	0.1977
6:38214178:A:G	50	100	0.98	0.03304
6:38215934:T:G	50	100	1	0.01507
6:38215976:G:C	50	98	1	0.1117
6:38216758:C:G	50	100	1	0.03214
6:38217696:T:C	49	91.8	0.98	0.2126
6:38217793:T:C	50	98	1	0.1113
6:38217842:G:A	50	98	1	0.07208
6:38217932:A:G	50	100	0.98	0.1665
6:38218527:C:T	50	100	1	0.02179
6:38218629:C:A	50	100	0.99	0.04503
6:38219136:T:C	48	93.8	0.97	0.2273
6:38219160:G:C	50	100	1	0.06481
6:38219238:A:G	50	98	0.98	0.1656
6:38219551:G:A	50	100	1	0.06536
6:38221260:T:C	50	100	0.99	0.2003
6:38222257:G:T	48	81.2	0.96	0.1977
6:38222405:T:C	50	100	0.98	0.1572
6:38222449:C:T	50	98	1	0.06863
6:38222491:C:T	50	98	1	0.1529
6:38222527:A:G	50	100	0.98	0.08243
6:38222663:T:C	50	100	1	0.03341
6:38222731:G:A	50	100	1	0.02269
6:38222884:T:A	50	100	1	0.1113
6:38224479:G:C	50	100	0.78	0.02887
6:38225217:C:T	50	100	1	0.07171
6:38225664:A:G	50	100	1	0.03558
6:38225817:A:G	50	98	0.99	0.1609
6:38225818:C:A	50	98	0.99	0.1609
6:38226016:G:C	50	100	1	0.03214
6:38226564:C:G	50	100	0.99	0.1685
6:38227184:A:C	50	100	0.99	0.169
6:38227503:A:G	50	100	0.99	0.169
6:38227900:T:G	50	100	1	0.02324
6:38228189:T:C	49	100	0.99	0.03867
6:38228275:T:C	50	100	0.97	0.08007
6:38228734:C:T	48	100	0.84	0.02633
6:38228829:G:A	50	100	1	0.01325
6:38228927:G:T	50	100	1	0.3273
6:38228941:G:A	50	100	1	0.07226
6:38228947:C:G	50	98	0.98	0.0837
6:38229263:G:A	50	100	0.99	0.1667
6:38229592:C:A	50	100	0.96	0.0216
6:38229854:T:C	50	100	1	0.02832
6:38230431:G:A	50	100	1	0.03776
6:38230964:T:A	50	100	0.98	0.09114
6:38231225:C:T	50	100	1	0.08769
6:38231483:T:G	50	100	1	0.264
6:38231712:C:A	50	100	0.98	0.08751
6:38232296:A:C	50	100	1	0.07571
6:38232362:C:T	50	100	1	0.2656
6:38233266:T:A	50	100	0.96	0.01198
6:38233304:T:C	50	100	1	0.01725
6:38233669:C:A	50	98	0.99	0.08134
6:38234588:T:C	50	100	0.97	0.06318
6:38235046:G:C	50	98	1	0.08351
6:38235050:T:C	50	100	1	0.01743
6:38235276:C:T	50	100	0.99	0.1667
6:38235326:G:A	50	98	1	0.08351
6:38236527:C:T	50	100	1	0.06935
6:38236805:T:A	50	100	0.99	0.08805
6:38236935:G:C	50	100	0.94	0.01471
6:38237062:G:A	50	100	1	0.3255
6:38237522:C:T	50	100	1	0.07298
6:38237945:C:A	50	100	1	0.09931
6:38238076:A:G	50	100	1	0.1075
6:38238296:G:A	50	100	1	0.2458
6:38238459:C:T	49	100	1	0.11
6:38238477:G:T	50	90	0.98	0.2213
6:38238617:C:T	50	100	1	0.07317
6:38238741:A:G	50	100	1	0.1071
6:38238781:T:G	50	100	1	0.1073
6:38239175:A:G	50	100	1	0.1071
6:38239258:G:A	50	100	1	0.1071
6:38239300:C:T	50	100	0.98	0.08351
6:38239332:T:C	50	98	0.99	0.159
6:38239378:T:C	50	100	1	0.07335
6:38239455:A:T	50	98	0.94	0.0118
6:38239457:A:T	50	96	0.96	0.01961
6:38239459:A:T	50	98	0.98	0.09078
6:38239461:G:T	50	98	1	0.09768
6:38239527:C:T	50	100	0.98	0.1592
6:38239611:C:T	50	100	1	0.1071
6:38239854:A:G	50	100	1	0.01725
6:38239860:T:C	50	100	1	0.1071
6:38239888:G:T	50	100	1	0.1071
6:38239897:A:T	50	100	1	0.1071
6:38240506:T:C	50	100	0.99	0.03649
6:38240683:C:G	50	100	1	0.3277
6:38240876:G:A	50	100	0.99	0.1845
6:38241005:A:G	50	100	1	0.01543
6:38241082:C:T	50	100	1	0.09622
6:38241207:G:A	50	100	1	0.1058
6:38241314:C:G	50	100	0.99	0.25
6:38241687:T:C	50	98	0.99	0.1416
6:38241833:C:T	49	100	0.99	0.1603
6:38242039:T:C	50	100	1	0.08878
6:38242278:A:G	50	98	0.99	0.1412
6:38242533:G:A	50	98	1	0.2146
6:38242678:T:G	50	98	0.99	0.1416
6:38242719:G:C	50	98	0.99	0.1416
6:38242743:G:C	50	98	0.99	0.1416
6:38242799:C:G	50	98	0.99	0.1416
6:38242936:G:A	50	98	0.99	0.1416
6:38242991:T:C	50	98	0.99	0.1414
6:38243021:T:C	50	100	1	0.3277
6:38243230:T:C	50	98	0.99	0.142
6:38243299:T:C	50	98	0.99	0.1418
6:38245039:G:A	50	100	1	0.01525
6:38245315:G:C	50	98	0.99	0.4181
6:38245381:T:C	50	100	1	0.01362
6:38245408:C:A	50	100	0.86	0.02487
6:38245538:A:G	50	96	0.99	0.1427
6:38245738:C:T	50	96	0.98	0.1416
6:38245743:A:G	50	96	0.98	0.1422
6:38245805:C:T	50	98	0.99	0.1423
6:38246177:C:G	50	100	1	0.03504
6:38246263:G:A	50	98	1	0.08388
6:38246374:T:C	50	100	1	0.08406
6:38246669:C:T	50	100	0.99	0.1071
6:38246687:A:G	50	98	0.99	0.1427
6:38246741:A:G	50	98	0.99	0.1427
6:38247425:T:C	50	100	0.99	0.07516
6:38247722:T:C	50	100	1	0.01525
6:38247828:T:C	50	100	1	0.07353
6:38248618:G:A	50	100	1	0.06863
6:38248669:C:T	50	100	0.99	0.1075
6:38248814:A:G	50	100	1	0.01107
6:38248918:A:G	50	98	0.98	0.1347
6:38249668:C:T	50	100	0.99	0.01235
6:38250066:C:T	50	100	1	0.3272
6:38250622:C:T	50	98	0.97	0.06336
6:38251093:A:T	50	92	0.9	0.1505
6:38251096:T:A	50	98	0.76	0.01816
6:38251303:C:T	50	100	0.99	0.4326
6:38252477:T:G	50	100	0.99	0.01743
6:38252505:G:C	50	100	1	0.01507
6:38253082:C:A	50	100	0.99	0.03613
6:38253863:A:G	50	100	0.99	0.2295
6:38254242:A:G	50	98	0.99	0.4319
6:38254344:C:T	50	98	0.86	0.01616
6:38254471:C:A	50	100	0.97	0.01253
6:38254475:C:A	50	98	0.92	0.05047
6:38254927:T:C	50	100	0.97	0.01525
6:38254963:A:G	50	100	0.97	0.02741
6:38255404:G:A	50	98	0.98	0.07752
6:38255610:C:T	50	98	0.99	0.3214
6:38255926:G:C	50	100	0.9	0.07099
6:38256031:C:T	50	98	0.98	0.4354
6:38257001:C:T	50	100	1	0.01144
6:38257261:G:T	50	100	0.98	0.07916
6:38257263:A:G	50	94	0.98	0.3914
6:38257394:G:A	50	100	0.83	0.02524
6:38257890:T:C	50	100	1	0.287
6:38257980:A:T	50	98	0.81	0.01216
6:38258017:A:G	50	100	1	0.2985
6:38258048:C:T	50	100	0.99	0.01235
6:38258252:T:C	50	100	1	0.06191
6:38259058:T:C	50	100	0.9	0.0138
6:38259421:A:G	50	100	0.99	0.01398
6:38259577:A:C	50	100	0.93	0.03014
6:38259629:G:C	50	100	0.9	0.07861
6:38259816:T:C	50	100	0.96	0.09495
6:38260221:T:C	50	100	0.99	0.01271
6:38260350:G:A	50	94	0.98	0.2656
6:38262347:T:C	50	100	1	0.06191
6:38262453:A:G	50	100	0.94	0.02251
6:38263917:G:T	50	100	1	0.01398
6:38264099:G:A	50	100	0.86	0.0138
6:38264662:T:C	50	100	0.98	0.03631
6:38265363:G:A	50	100	1	0.01398
6:38265435:A:G	50	100	0.9	0.0138
6:38265698:T:C	50	100	1	0.01398
6:38265758:G:A	50	100	1	0.01398
6:38266023:T:A	50	100	0.95	0.1294
6:38266433:C:T	50	94	0.97	0.08588
6:38266497:C:T	50	100	0.76	0.02959
6:38266860:T:C	50	94	0.95	0.07407
6:38267735:C:T	50	100	0.99	0.3041
6:38267812:C:T	50	100	0.98	0.03758
6:38267865:A:C	50	100	0.97	0.03704
6:38268124:T:G	50	100	0.99	0.3041
6:38268330:G:T	50	100	1	0.01126
6:38268433:C:T	50	100	1	0.01126
6:38268525:C:T	50	100	0.98	0.03631
6:38268526:G:A	50	100	0.99	0.06191
6:38269105:C:T	50	100	0.9	0.01362
6:38269572:G:A	50	100	0.98	0.06064
6:38269749:C:T	50	100	0.99	0.3174
6:38270775:G:C	50	94	0.99	0.2654
6:38271033:C:T	50	100	0.94	0.01162
6:38271509:T:G	49	100	1	0.06082
6:38271816:C:G	50	100	0.86	0.04285
6:38271856:G:A	50	100	1	0.06173
6:38272309:T:C	50	96	0.98	0.2663
6:38272642:C:T	50	96	0.99	0.2662
6:38272663:A:G	50	100	0.97	0.03686
6:38272922:T:C	50	100	0.99	0.01053
6:38273276:G:A	50	100	0.96	0.01107
6:38274356:T:C	50	100	0.92	0.01362
6:38274835:G:A	50	96	0.99	0.2662
6:38275073:C:A	50	96	0.98	0.06899
6:38275370:C:T	50	100	0.92	0.01144
6:38275438:T:G	50	92	0.98	0.06899
6:38275804:A:T	50	96	0.99	0.2658
6:38276170:T:C	50	100	0.81	0.03086
6:38276265:C:T	50	96	0.98	0.07426
6:38276359:G:C	48	91.7	0.97	0.2616
6:38276457:G:C	50	94	0.98	0.2658
6:38276464:A:G	50	94	0.99	0.2665
6:38276503:A:T	50	94	0.98	0.2665
6:38276597:A:T	50	100	0.97	0.3043
6:38277229:T:C	50	96	0.98	0.266
6:38277332:C:A	50	100	0.87	0.02015
6:38277396:T:C	50	96	0.98	0.266
6:38277450:T:C	50	96	0.98	0.2654
6:38277455:T:C	50	98	0.91	0.0216
6:38277479:G:A	50	100	0.98	0.05991
6:38278595:A:G	50	98	0.98	0.09967
6:38278900:A:G	50	100	0.96	0.05465
6:38278969:T:A	50	100	0.88	0.01289
6:38278997:G:A	50	98	0.99	0.4506
6:38279519:T:G	50	100	0.87	0.04811
6:38279615:C:G	50	100	0.97	0.1623
6:38279842:C:G	50	96	0.87	0.05737
6:38279944:C:A	50	98	0.97	0.1832
6:38280069:T:C	50	100	0.98	0.2593
6:38280104:T:G	50	100	0.99	0.06336
6:38280335:T:C	50	100	0.84	0.02669
6:38280419:C:A	50	100	0.98	0.3715
6:38280452:T:C	50	100	0.98	0.1022
6:38281852:T:A	50	100	0.99	0.2591
6:38281928:T:G	50	100	0.98	0.1255
6:38282732:G:C	50	98	0.95	0.4009
6:38283004:A:G	50	100	0.96	0.1943
6:38283701:C:A	50	100	0.94	0.02741
6:38283991:G:A	50	100	0.98	0.09967
6:38284104:A:C	50	100	0.86	0.01652
6:38284425:T:C	50	100	0.94	0.01271
6:38284612:T:A	50	100	0.94	0.03214
6:38284720:A:G	50	100	0.98	0.1895
6:38285007:G:A	50	100	0.92	0.1
6:38285256:A:G	50	98	1	0.1028
6:38286024:G:C	50	98	1	0.2335
6:38286085:T:G	50	100	0.97	0.03304
6:38286576:C:G	50	100	0.99	0.1402
6:38286744:G:A	50	98	0.99	0.1354
6:38287107:T:A	29	75.9	0.69	0.08206
6:38287150:C:T	49	93.9	0.99	0.2602
6:38287605:C:G	50	100	1	0.03123
6:38287769:C:T	50	100	1	0.1107
6:38287876:A:G	50	100	0.99	0.1396
6:38288111:G:A	50	100	0.98	0.01816
6:38289382:T:A	50	100	0.98	0.10780000000000001
6:38289998:A:T	50	100	1	0.1066
6:38290059:T:C	50	100	1	0.2328
6:38290081:G:T	50	100	1	0.03286
6:38290450:G:T	50	100	1	0.2328
6:38290452:G:A	50	100	1	0.03704
6:38291078:G:C	50	100	0.81	0.01561
6:38292097:G:A	50	100	0.99	0.01997
6:38292260:G:A	50	100	1	0.2328
6:38292848:T:G	50	100	1	0.1015
6:38292857:C:T	50	100	1	0.03286
6:38293084:A:G	50	100	1	0.1445
6:38293409:C:T	50	100	0.96	0.02778
6:38293481:T:C	50	100	1	0.1064
6:38293824:T:A	50	98	0.94	0.01216
6:38293978:A:C	50	100	0.96	0.03413
6:38294049:C:T	50	100	0.99	0.02397
6:38294290:C:T	50	100	0.96	0.02923
6:38294530:C:T	50	100	1	0.2602
6:38296450:C:T	50	100	1	0.063
6:38296917:C:T	50	100	0.76	0.01253
6:38297077:A:T	50	100	1	0.2328
6:38297194:C:T	50	100	1	0.06354
6:38297360:A:T	50	100	1	0.1066
6:38297460:A:G	50	100	1	0.07171
6:38297909:C:G	49	100	1	0.03341
6:38298040:A:G	50	100	1	0.2317
6:38298045:C:T	50	100	0.96	0.1124
6:38298102:G:A	50	100	1	0.1075
6:38298983:C:T	50	100	1	0.1427
6:38299305:T:C	50	100	1	0.1429
6:38299356:A:C	50	100	0.96	0.06808
6:38299667:G:A	50	100	1	0.03286
6:38299770:T:C	50	100	1	0.2006
6:38299930:A:C	49	98	1	0.1017
6:38300173:T:C	50	100	1	0.01144
6:38300199:T:C	50	100	1	0.1429
6:38300202:G:A	50	100	1	0.1066
6:38300988:C:T	50	100	1	0.063
6:38301159:T:C	50	100	1	0.1427
6:38302505:A:G	48	97.9	0.98	0.01325
6:38302724:G:C	50	100	1	0.1427
6:38303139:G:A	50	100	1	0.313
6:38303356:C:T	50	100	1	0.2351
6:38303423:G:T	50	100	1	0.1013
6:38303535:T:C	50	100	1	0.1015
6:38303601:T:C	50	100	1	0.0581
6:38303872:T:C	43	95.3	0.98	0.07353
6:38303874:T:C	41	90.2	0.9	0.1
6:38303888:T:C	48	100	0.77	0.01362
6:38303902:C:T	49	95.9	1	0.1999
6:38303953:A:G	48	97.9	0.98	0.1681
6:38303990:C:G	50	100	1	0.1064
6:38304021:T:A	50	100	1	0.01398
6:38304161:C:T	50	100	1	0.07426
6:38304296:C:T	50	100	1	0.234
6:38304415:G:A	50	100	1	0.2389
6:38304537:C:T	50	100	0.99	0.05737
6:38304560:A:C	50	82	0.93	0.213
6:38304564:A:C	50	100	0.97	0.2812
6:38304875:G:A	50	100	1	0.1064
6:38304919:A:T	50	100	0.99	0.258
6:38305107:C:T	50	100	1	0.3152
6:38305315:A:G	50	100	1	0.258
6:38305558:C:G	50	100	1	0.03667
6:38306227:T:C	50	100	1	0.0423
6:38306472:C:T	50	100	1	0.3248
6:38306665:A:G	50	100	0.97	0.03922
6:38306826:A:G	50	100	0.98	0.06173
6:38307470:C:G	50	100	1	0.1432
6:38307507:C:T	50	100	1	0.01144
6:38307700:G:C	50	100	1	0.1407
6:38307795:T:G	50	100	1	0.1017
6:38308408:A:G	50	100	0.95	0.03177
6:38308704:G:A	50	100	1	0.0345
6:38308998:A:G	50	100	1	0.1999
6:38309243:G:A	50	100	1	0.01561
6:38309379:A:G	50	100	1	0.01779
6:38309402:C:A	50	100	1	0.03522
6:38309499:A:G	49	100	1	0.03794
6:38309828:C:A	50	100	1	0.0354
6:38310134:C:T	50	100	1	0.3279
6:38310438:G:T	50	100	1	0.06282
6:38310641:G:T	50	100	1	0.1017
6:38310984:C:T	50	100	1	0.2667
6:38311031:G:A	50	100	1	0.03595
6:38311063:G:A	50	100	1	0.01035
6:38311111:T:C	50	100	1	0.1376
6:38311137:T:C	50	100	1	0.2062
6:38312062:T:C	50	100	1	0.03758
6:38312092:T:C	50	100	1	0.03758
6:38312143:G:A	50	100	1	0.03758
6:38312405:C:A	50	100	1	0.102
6:38312583:T:A	50	100	1	0.03758
6:38312746:T:C	50	100	1	0.1988
6:38312793:C:G	50	100	1	0.1378
6:38313055:T:C	50	100	0.99	0.0423
6:38313236:T:G	50	100	1	0.01761
6:38313720:A:G	50	98	1	0.03522
6:38313786:G:A	49	100	0.99	0.1019
6:38314332:A:C	50	100	0.99	0.03522
6:38314333:C:T	50	100	0.91	0.03649
6:38314942:C:T	50	100	0.82	0.01779
6:38314951:G:C	50	100	0.97	0.03686
6:38314979:T:G	50	100	1	0.2012
6:38315075:T:C	50	100	0.94	0.0354
6:38315667:G:C	50	100	0.98	0.0354
6:38315777:G:A	50	100	1	0.01089
6:38316946:T:C	50	100	0.93	0.06463
6:38317082:A:C	50	100	1	0.01344
6:38318292:T:C	50	100	0.95	0.03667
6:38318762:C:G	50	98	0.95	0.09949
6:38318763:T:G	50	100	0.88	0.03903
6:38319519:G:C	50	100	1	0.2062
6:38319811:G:C	50	100	0.98	0.04103
6:38320025:G:A	50	100	0.99	0.05537
6:38320134:G:A	50	100	0.98	0.0935
6:38320247:T:C	50	98	0.99	0.1431
6:38320392:T:C	50	100	1	0.2395
6:38320403:G:T	50	98	1	0.1022
6:38320620:C:A	50	100	1	0.03722
6:38320854:G:T	50	100	0.99	0.04648
6:38320938:T:C	50	98	1	0.1788
6:38320983:C:T	50	100	1	0.03667
6:38322028:T:C	50	100	0.99	0.05229
6:38322492:T:C	50	98	1	0.1463
6:38322891:T:A	50	98	0.98	0.1022
6:38323084:A:G	50	98	1	0.1019
6:38323158:A:C	50	100	0.94	0.02832
6:38323622:G:A	50	100	0.99	0.01434
6:38323689:T:C	50	100	0.98	0.0512
6:38324051:T:C	50	100	0.98	0.1305
6:38324137:T:A	50	100	0.99	0.05174
6:38324841:T:C	50	96	0.99	0.3604
6:38325423:T:C	50	98	1	0.1541
6:38325610:G:C	50	100	1	0.01761
6:38325779:T:C	50	100	0.83	0.02015
6:38326293:A:G	50	100	0.97	0.02288
6:38326446:C:G	50	100	1	0.0236
6:38326447:G:A	50	100	1	0.02397
6:38326834:T:C	50	100	0.99	0.1727
6:38327148:C:T	50	100	1	0.0236
6:38327279:G:C	50	100	1	0.1271
6:38327368:A:G	50	100	1	0.01198
6:38327744:C:T	50	100	1	0.03577
6:38327796:A:C	50	100	1	0.04539
6:38328029:G:C	50	100	1	0.2115
6:38328901:C:T	50	98	1	0.1218
6:38328987:T:C	47	100	1	0.01434
6:38329053:C:T	49	100	1	0.2117
6:38329692:C:T	50	100	1	0.2095
6:38330012:C:T	50	100	1	0.122
6:38330068:A:T	50	100	0.98	0.333
6:38330344:T:C	50	100	1	0.1734
6:38332092:G:A	50	100	1	0.2542
6:38332237:C:T	50	100	1	0.02397
6:38332364:A:G	50	100	1	0.2485
6:38333393:T:C	50	100	1	0.1968
6:38333402:T:C	50	100	1	0.1271
6:38334452:C:T	50	100	1	0.1224
6:38334504:C:G	50	100	1	0.2407
6:38334630:A:C	50	94	0.86	0.0256
6:38334818:A:C	50	100	1	0.106
6:38335445:G:T	50	100	1	0.1057
6:38336259:A:T	50	100	1	0.3883
6:38337079:C:T	50	100	1	0.3789
6:38337106:C:T	50	100	1	0.2426
6:38337994:A:C	50	100	1	0.2093
6:38338027:G:A	50	100	0.96	0.02669
6:38338339:G:A	50	100	1	0.05428
6:38338953:T:C	50	100	1	0.05428
6:38339011:G:A	50	100	1	0.1225
6:38339210:C:A	50	100	0.99	0.0207
6:38339685:G:A	50	100	1	0.1227
6:38339839:T:C	50	100	1	0.02397
6:38339965:C:T	50	100	1	0.01943
6:38340806:C:G	50	100	0.99	0.01416
6:38341665:G:A	50	100	1	0.05192
6:38341829:A:C	50	98	0.98	0.01289
6:38342292:T:C	50	100	1	0.2113
6:38343115:T:C	50	100	1	0.05428
6:38343607:A:G	50	100	1	0.03649
6:38343781:T:C	50	100	1	0.199
6:38344443:C:T	50	100	1	0.05447
6:38344465:C:T	50	100	1	0.3613
6:38344604:T:C	50	100	1	0.05428
6:38344664:G:A	50	100	1	0.03903
6:38344817:T:C	50	100	0.97	0.04575
6:38344967:C:G	50	100	1	0.02941
6:38345160:A:G	50	100	1	0.2104
6:38345404:G:A	50	98	1	0.06318
6:38345420:G:A	50	100	1	0.02941
6:38345537:C:T	50	100	1	0.3707
6:38345623:C:A	50	100	0.93	0.02941
6:38346271:G:C	50	100	1	0.05192
6:38346696:G:C	50	100	0.98	0.09985
6:38347440:A:G	50	100	0.99	0.2593
6:38347491:T:C	50	100	1	0.01707
6:38347613:A:G	50	100	1	0.02451
6:38347868:G:A	50	100	1	0.03686
6:38347954:G:A	50	100	0.96	0.01289
6:38348024:G:C	50	100	1	0.02469
6:38348221:C:T	50	100	0.99	0.02378
6:38348585:C:T	50	98	1	0.02397
6:38348984:C:A	50	100	1	0.01852
6:38349409:G:A	50	100	0.99	0.1222
6:38349839:G:A	50	100	0.99	0.1222
6:38349910:A:T	50	100	0.99	0.2406
6:38350027:G:A	50	100	0.99	0.2489
6:38350544:A:C	50	100	0.97	0.05556
6:38350597:C:T	50	100	0.98	0.2021
6:38350898:T:A	50	100	0.98	0.2426
6:38350931:C:G	50	100	0.99	0.327
6:38350945:T:G	50	100	0.99	0.327
6:38351013:A:T	50	100	0.96	0.04521
6:38351246:A:C	50	100	1	0.02106
6:38351602:C:T	50	100	1	0.05229
6:38351739:T:C	50	100	0.91	0.01126
6:38351819:G:A	50	100	0.98	0.1269
6:38352134:C:T	50	100	0.99	0.3736
6:38352166:T:C	50	100	1	0.02578
6:38352175:G:A	50	100	0.99	0.374
6:38352238:A:G	50	100	1	0.02614
6:38352443:G:C	50	100	1	0.02451
6:38352751:C:T	50	100	1	0.01071
6:38353137:C:T	50	100	0.99	0.3756
6:38353167:A:G	50	100	0.98	0.2415
6:38353234:G:A	50	100	0.98	0.254
6:38353753:G:A	50	94	0.97	0.2767
6:38353781:A:C	50	100	0.98	0.02578
6:38354006:T:C	50	100	0.96	0.2674
6:38355444:T:C	50	98	0.99	0.1698
6:38355453:T:C	50	100	0.98	0.2865
6:38355523:G:A	50	100	0.98	0.2865
6:38355694:A:G	50	100	0.98	0.3785
6:38355969:A:G	50	100	0.98	0.2974
6:38356102:T:A	50	100	0.98	0.03994
6:38356103:A:T	50	100	1	0.02832
6:38357527:A:G	50	100	0.99	0.03994
6:38358803:C:T	50	98	1	0.2342
6:38359320:G:A	50	100	0.99	0.1581
6:38359452:C:G	50	100	0.99	0.06391
6:38359714:T:G	50	100	0.96	0.1077
6:38359937:T:C	50	100	0.98	0.1886
6:38360044:C:T	50	100	0.99	0.2841
6:38360661:T:C	50	100	0.99	0.05374
6:38360770:T:C	50	98	0.99	0.1204
6:38361409:A:T	50	100	0.99	0.2765
6:38361881:C:A	50	100	0.98	0.04121
6:38362053:A:T	50	100	0.99	0.2763
6:38362341:A:G	50	100	0.74	0.01089
6:38362451:A:C	50	100	1	0.06409
6:38362567:A:G	50	100	1	0.1184
6:38362647:C:T	50	98	1	0.1705
6:38362983:C:T	50	100	1	0.1589
6:38363085:T:C	50	100	1	0.1924
6:38363460:T:C	50	100	0.99	0.2738
6:38364044:C:T	50	100	1	0.04049
6:38364267:G:A	50	100	1	0.1186
6:38364592:C:T	50	100	0.99	0.2397
6:38364779:G:A	50	100	0.99	0.4784
6:38364794:T:C	50	100	0.98	0.05211
6:38364834:C:T	50	100	0.99	0.4784
6:38365698:T:C	50	100	0.99	0.441
6:38365992:G:C	50	100	1	0.1189
6:38366429:G:A	50	100	1	0.1186
6:38366759:A:G	50	100	1	0.03686
6:38368147:T:C	50	100	0.99	0.05065
6:38368299:C:T	50	100	0.96	0.04757
6:38368417:C:A	50	100	0.99	0.2841
6:38368513:T:G	50	98	0.99	0.4635
6:38368615:G:C	50	100	1	0.02415
6:38368873:C:T	50	100	1	0.1776
6:38369028:C:T	50	100	1	0.03341
6:38369505:C:T	50	98	0.99	0.4581
6:38369625:G:C	50	100	1	0.02342
6:38369733:C:G	50	100	1	0.2306
6:38370239:G:A	50	100	1	0.2522
6:38370565:G:A	50	100	0.99	0.2892
6:38370741:A:G	50	100	0.85	0.01834
6:38371231:A:C	50	100	0.98	0.02015
6:38371260:T:C	50	100	0.98	0.1107
6:38371730:A:T	50	100	0.97	0.189
6:38371919:A:G	50	96	0.98	0.175
6:38372185:T:A	50	100	0.99	0.1886
6:38372323:T:C	50	98	0.99	0.3958
6:38372647:C:T	50	100	0.91	0.01307
6:38372953:G:A	50	100	0.98	0.01688
6:38373829:C:A	50	100	0.95	0.04775
6:38374184:G:A	50	100	0.99	0.3401
6:38374215:G:A	49	100	0.99	0.3399
6:38374346:A:G	43	83.7	0.98	0.459
6:38374386:C:T	50	98	1	0.2282
6:38374439:A:G	50	100	0.98	0.4604
6:38375127:T:A	50	100	0.98	0.03522
6:38375565:C:T	50	100	0.99	0.4942
6:38375942:G:A	50	90	0.75	0.07044
6:38375950:G:A	50	86	0.71	0.1202
6:38376147:T:G	50	100	1	0.02524
6:38377916:T:C	50	100	0.94	0.02487
6:38377987:A:G	50	98	0.99	0.1901
6:38378041:C:A	50	100	0.86	0.01816
6:38378065:C:T	50	100	1	0.05265
6:38378066:G:A	50	100	0.95	0.06373
6:38378097:G:A	50	100	0.99	0.1854
6:38378517:G:A	50	100	1	0.05792
6:38378525:G:A	50	100	0.99	0.4624
6:38378759:A:G	50	100	1	0.02505
6:38379309:T:C	50	100	0.99	0.07571
6:38379812:T:C	50	100	0.96	0.01344
6:38379915:G:A	50	98	1	0.4599
6:38380145:A:T	50	100	0.98	0.05864
6:38380176:T:G	50	100	1	0.4671
6:38380263:A:T	50	98	1	0.02197
6:38380540:A:C	50	98	1	0.02197
6:38380552:G:A	50	100	1	0.1186
6:38380660:T:G	50	100	1	0.05755
6:38380661:C:G	50	100	1	0.4528
6:38380717:C:T	50	100	1	0.01253
6:38380825:A:C	50	100	0.98	0.05592
6:38380909:T:C	50	100	0.98	0.02397
6:38381230:C:T	50	100	1	0.05755
6:38381912:T:G	50	100	0.98	0.05864
6:38381970:T:C	50	98	1	0.04412
6:38382068:C:T	50	98	0.9	0.02106
6:38382183:C:T	50	100	0.9	0.02469
6:38382795:G:A	50	98	0.9	0.02106
6:38383028:C:T	50	100	1	0.4606
6:38383515:C:T	50	100	1	0.4608
6:38383724:G:A	50	100	1	0.4806
6:38384205:C:T	50	100	1	0.461
6:38384303:T:G	50	100	1	0.4608
6:38384507:C:A	50	100	1	0.4606
6:38384786:C:T	50	100	0.95	0.0236
6:38384870:T:C	50	98	1	0.4608
6:38385569:T:G	50	100	0.98	0.05864
6:38385655:A:G	50	98	0.82	0.01089
6:38385959:T:A	50	100	0.98	0.05864
6:38386246:A:G	50	98	0.96	0.05065
6:38386530:T:C	50	100	0.95	0.0236
6:38386848:G:A	50	100	1	0.4677
6:38387721:A:C	50	100	1	0.4991
6:38388164:T:A	50	98	1	0.4528
6:38389206:G:T	50	98	0.99	0.01053
6:38390114:T:C	50	98	1	0.4533
6:38390156:T:C	50	100	1	0.4996
6:38390162:T:C	50	100	0.96	0.0236
6:38390299:G:A	50	100	1	0.02397
6:38390308:C:A	50	100	1	0.22
6:38390545:A:G	50	100	1	0.4995
6:38390701:G:A	50	100	1	0.1186
6:38390870:C:G	50	100	0.99	0.0541
6:38391026:G:C	50	100	1	0.4811
6:38391058:C:T	50	100	1	0.4938
6:38391084:C:T	50	100	1	0.4938
6:38391301:A:G	50	100	1	0.4938
6:38391458:C:G	50	100	1	0.06137
6:38391823:T:C	50	100	1	0.494
6:38391907:A:C	50	100	0.97	0.0541
6:38393087:G:A	50	100	1	0.1186
6:38393124:C:T	50	100	1	0.4368
6:38393137:G:A	50	100	0.99	0.1198
6:38393336:C:T	50	100	1	0.4604
6:38393400:A:T	50	100	1	0.4604
6:38393740:G:A	50	100	0.81	0.01797
6:38394248:A:G	50	100	1	0.02705
6:38394666:G:A	50	98	0.9	0.07498
6:38395079:G:A	50	100	1	0.03831
6:38395129:C:T	50	100	1	0.03558
6:38395277:A:T	50	98	0.97	0.04648
6:38395392:A:G	50	100	1	0.4662
6:38395437:T:C	50	100	1	0.4662
6:38395475:C:T	50	100	1	0.0532
6:38395510:T:G	50	100	0.99	0.05501
6:38396906:T:C	50	98	1	0.01471
6:38397090:C:T	50	100	1	0.02633
6:38397274:C:T	50	100	0.96	0.0236
6:38397460:G:A	50	100	1	0.1187
6:38397608:C:T	50	100	1	0.1187
6:38397820:G:A	50	100	1	0.2269
6:38398065:T:C	50	100	1	0.3582
6:38398097:T:C	50	100	1	0.4886
6:38398361:T:C	50	100	1	0.4882
6:38398401:T:C	50	100	0.98	0.0236
6:38398410:A:G	50	98	1	0.4653
6:38398609:T:C	50	98	1	0.4515
6:38399757:T:G	50	100	0.99	0.2003
6:38399809:C:T	50	100	1	0.2199
6:38401066:T:C	50	100	0.98	0.04938
6:38401102:C:T	50	100	1	0.1186
6:38401112:C:T	50	100	1	0.4822
6:38401256:C:T	50	100	1	0.4651
6:38401967:T:C	50	100	1	0.06899
6:38402211:A:G	50	100	0.97	0.0236
6:38402404:T:G	50	100	0.99	0.03177
6:38402527:C:T	50	98	1	0.05901
6:38402576:A:G	50	100	1	0.4528
6:38402597:A:C	50	98	1	0.05864
6:38403023:T:C	50	98	0.95	0.03413
6:38403416:T:C	50	100	0.99	0.2273
6:38404749:T:C	50	100	0.98	0.04611
6:38405452:C:G	50	100	1	0.201
6:38405504:T:G	50	100	1	0.1187
6:38405562:C:T	50	100	1	0.1178
6:38405825:A:C	50	100	1	0.05991
6:38405853:C:T	50	100	1	0.1189
6:38406514:T:C	50	100	1	0.01398
6:38406621:T:C	50	98	1	0.4962
6:38406933:T:C	50	98	1	0.496
6:38406946:C:A	50	98	1	0.4733
6:38406990:T:A	50	100	1	0.2262
6:38407036:T:C	50	98	1	0.4958
6:38407491:C:A	50	98	1	0.02251
6:38407558:A:G	50	100	0.99	0.49
6:38408082:C:A	50	100	0.96	0.02397
6:38408193:A:C	50	98	0.99	0.4902
6:38408215:A:T	50	100	0.96	0.02378
6:38408497:C:T	50	100	1	0.04975
6:38408792:C:T	50	98	1	0.05882
6:38408933:G:A	50	100	1	0.04938
6:38409047:C:T	50	100	1	0.4662
6:38409101:C:T	50	98	1	0.05901
6:38409483:T:G	50	100	0.99	0.2224
6:38409573:C:T	50	100	0.98	0.03395
6:38409888:A:G	50	100	1	0.1206
6:38410046:T:A	50	98	0.99	0.4715
6:38410305:C:T	50	100	1	0.1193
6:38410432:T:C	50	100	0.98	0.2291
6:38410638:G:A	50	100	0.98	0.0236
6:38410921:T:C	50	100	0.98	0.06064
6:38411299:T:C	50	100	0.91	0.0256
6:38411402:G:A	50	98	0.81	0.01071
6:38411543:A:G	50	98	0.93	0.01398
6:38412119:C:T	50	100	0.99	0.1659
6:38412752:A:C	50	100	1	0.05792
6:38412869:C:A	50	94	0.97	0.2328
6:38413028:G:A	50	100	0.99	0.4626
6:38413332:C:T	50	100	0.99	0.48
6:38413494:C:T	50	100	1	0.02977
6:38413557:C:T	50	100	0.99	0.4577
6:38413580:T:C	50	100	0.99	0.417
6:38414053:A:C	50	100	0.98	0.07026
6:38415010:A:C	50	100	1	0.05792
6:38415105:C:T	50	98	0.98	0.03486
6:38415160:C:T	50	100	0.99	0.4622
6:38415388:A:G	50	100	1	0.02342
6:38415470:G:A	50	100	0.99	0.4513
6:38416234:C:T	50	100	0.99	0.1859
6:38416435:C:T	50	100	0.97	0.01997
6:38416816:T:C	50	100	0.99	0.4639
6:38417798:G:A	50	100	0.99	0.1881
6:38417800:G:A	50	100	0.99	0.1883
6:38417803:A:G	49	93.9	0.98	0.4628
6:38418878:T:G	50	100	1	0.05773
6:38418909:T:C	50	100	0.98	0.09731
6:38418916:C:T	50	100	0.99	0.246
6:38419003:C:T	50	100	0.81	0.01126
6:38419196:A:G	50	100	1	0.02342
6:38419389:A:G	50	100	1	0.0935
6:38419493:T:C	50	100	1	0.4641
6:38420110:C:A	50	100	0.99	0.4622
6:38420442:A:G	50	100	1	0.02505
6:38420483:T:C	50	100	0.97	0.02015
6:38420629:A:G	50	100	1	0.02996
6:38420900:T:A	50	100	0.99	0.08987
6:38420930:A:G	50	100	1	0.4504
6:38421525:G:A	50	100	0.99	0.4528
6:38421922:A:T	50	100	1	0.4503
6:38422097:G:T	50	98	1	0.03159
6:38422453:A:T	50	100	0.99	0.4105
6:38422585:T:C	50	100	1	0.02342
6:38422971:A:T	50	98	0.98	0.3342
6:38422977:T:A	50	100	0.96	0.02015
6:38423079:A:G	50	100	1	0.02959
6:38423170:C:T	50	100	1	0.02959
6:38423870:G:A	50	100	0.99	0.04902
6:38423892:C:T	50	100	0.97	0.09749
6:38424030:C:T	50	100	0.99	0.4697
6:38425260:C:G	50	100	1	0.02959
6:38425262:C:T	50	100	0.99	0.4116
6:38425435:A:T	50	100	1	0.09368
6:38425748:T:A	50	100	0.99	0.4116
6:38425779:T:C	50	100	1	0.09368
6:38426073:G:A	50	100	1	0.02959
6:38426793:T:C	50	100	0.98	0.4697
6:38427090:C:T	50	100	1	0.09368
6:38427901:T:G	50	100	0.98	0.08951
6:38427957:C:T	50	100	0.99	0.0581
6:38428098:A:G	50	100	0.99	0.09314
6:38428170:G:A	50	100	0.95	0.02741
6:38428310:T:C	50	100	0.98	0.1044
6:38428607:T:C	50	100	0.99	0.4188
6:38428658:C:T	50	100	1	0.02959
6:38428864:C:T	50	100	0.99	0.09314
6:38429229:C:T	50	100	0.84	0.02741
6:38429312:A:G	50	96	0.98	0.445
6:38430386:T:G	50	100	1	0.02342
6:38430443:T:C	50	100	0.98	0.1923
6:38430574:G:A	50	100	0.91	0.02832
6:38430604:C:T	50	100	0.92	0.05846
6:38431027:C:T	50	100	0.99	0.4127
6:38431233:C:A	50	100	1	0.1903
6:38431616:C:A	50	96	0.95	0.03377
6:38431710:T:C	50	100	0.99	0.01924
6:38432082:G:A	50	100	0.9	0.02705
6:38432184:T:C	50	100	0.99	0.4704
6:38432363:T:C	50	100	0.98	0.09786
6:38432479:A:G	50	100	0.98	0.09749
6:38433216:A:C	50	100	0.99	0.4092
6:38433426:T:C	50	98	0.86	0.02869
6:38433471:C:T	50	100	0.99	0.4085
6:38433632:A:G	50	100	1	0.08533
6:38433676:C:T	50	100	1	0.0236
6:38433977:G:C	50	100	0.95	0.02106
6:38433986:C:G	50	98	0.97	0.3332
6:38434126:T:C	50	98	0.97	0.05556
6:38434150:C:T	50	100	1	0.1792
6:38434421:T:G	50	100	0.98	0.1983
6:38434550:C:A	50	100	0.98	0.2943
6:38434917:G:A	50	100	1	0.09423
6:38435047:A:T	50	100	0.97	0.03032
6:38435195:G:C	50	100	0.99	0.05574
6:38435218:C:T	50	100	0.92	0.05664
6:38435297:G:A	50	100	0.76	0.02088
6:38436364:C:T	50	100	1	0.1924
6:38436452:T:C	50	100	0.98	0.1425
6:38436557:G:A	50	100	1	0.1801
6:38436565:G:A	50	100	0.98	0.05301
6:38436603:T:C	50	100	1	0.05592
6:38437025:T:A	50	100	1	0.1058
6:38437415:C:T	50	100	1	0.03014
6:38437517:T:C	50	100	0.99	0.09459
6:38437876:T:C	50	100	1	0.1797
6:38438214:G:A	43	100	1	0.04031
6:38438302:T:C	50	100	1	0.09677
6:38438960:T:C	50	100	0.99	0.0581
6:38439512:T:C	50	100	0.97	0.04575
6:38440147:T:C	50	100	1	0.0207
6:38440290:G:A	50	100	1	0.03014
6:38440447:G:A	50	100	0.91	0.06754
6:38441451:C:T	50	100	1	0.1046
6:38441582:A:C	50	100	1	0.0955
6:38442259:G:A	50	100	0.99	0.1816
6:38442277:G:A	50	100	1	0.09586
6:38442286:C:G	50	100	1	0.1049
6:38442288:C:G	50	100	0.94	0.02542
6:38442963:T:C	50	100	0.99	0.4237
6:38443007:T:A	50	98	0.99	0.3762
6:38443008:A:T	50	100	1	0.03976
6:38443196:G:C	50	100	1	0.05664
6:38443346:A:C	50	100	1	0.07153
6:38443583:G:T	50	100	0.99	0.4263
6:38443618:T:C	50	100	1	0.0207
6:38443837:C:T	50	100	1	0.03014
6:38444966:A:G	50	100	1	0.03014
6:38445012:G:A	50	100	0.99	0.4234
6:38445057:A:G	50	100	0.99	0.09132
6:38445186:G:T	50	100	1	0.0207
6:38446611:C:G	50	100	0.99	0.1821
6:38447345:A:G	50	100	1	0.1068
6:38447705:G:A	50	100	1	0.03014
6:38448079:G:A	50	100	0.99	0.09441
6:38448129:T:C	50	100	1	0.0207
6:38448814:G:A	50	100	1	0.2255
6:38449040:G:A	50	100	0.99	0.09477
6:38449163:C:T	50	100	0.99	0.09477
6:38450102:G:A	50	98	0.65	0.01543
6:38450146:T:G	50	100	1	0.09749
6:38450264:T:C	50	100	1	0.03086
6:38450527:A:C	50	100	1	0.226
6:38450567:A:T	50	100	0.99	0.1521
6:38451306:G:A	50	100	1	0.0207
6:38451682:T:A	50	100	0.99	0.1796
6:38452408:T:C	50	100	1	0.04575
6:38453357:G:T	50	98	0.99	0.04866
6:38453746:A:G	50	100	0.98	0.03214
6:38454976:T:C	50	100	1	0.1064
6:38455289:C:T	50	100	1	0.0207
6:38455347:T:G	50	100	1	0.03014
6:38455567:C:T	50	100	0.92	0.01961
6:38455660:T:C	50	100	1	0.03014
6:38456237:C:T	50	100	1	0.09604
6:38456957:G:A	50	100	1	0.06227
6:38457221:G:A	50	100	1	0.0207
6:38458143:C:T	50	100	0.93	0.0305
6:38458512:A:C	50	100	1	0.05646
6:38458642:T:C	50	100	0.93	0.01325
6:38459552:T:G	50	100	1	0.0532
6:38460357:G:A	50	98	0.92	0.04212
6:38460685:G:A	50	100	1	0.02269
6:38460939:T:C	50	100	0.99	0.09604
6:38461169:C:T	50	100	1	0.02269
6:38462322:G:A	50	100	0.99	0.09459
6:38462569:G:A	50	100	1	0.06227
6:38462633:G:A	50	98	1	0.4227
6:38462793:G:A	50	100	0.99	0.1792
6:38463459:G:T	50	100	0.77	0.01126
6:38463780:C:T	50	100	0.95	0.02342
6:38464075:C:T	50	100	1	0.03958
6:38464331:T:G	50	100	0.99	0.09604
6:38464749:G:C	50	100	1	0.02288
6:38464880:C:T	50	100	1	0.1734
6:38464887:T:C	50	100	1	0.03359
6:38465034:A:G	50	100	0.98	0.2422
6:38465294:A:G	50	100	1	0.06264
6:38465523:C:A	50	100	1	0.06264
6:38465614:G:C	50	100	1	0.0207
6:38465745:A:G	40	90	0.84	0.05265
6:38465749:A:G	36	88.9	0.9	0.1064
6:38465753:A:G	32	81.2	0.87	0.1828
6:38466310:T:C	44	90.9	0.96	0.1817
6:38466481:C:T	50	100	1	0.01852
6:38466837:C:T	50	100	1	0.03086
6:38467273:G:A	50	100	1	0.0285
6:38467465:T:C	50	100	0.97	0.04212
6:38467659:T:C	50	100	1	0.1057
6:38468172:C:A	50	98	0.97	0.03504
6:38468270:T:C	50	100	1	0.03032
6:38468541:A:C	50	100	0.99	0.4228
6:38468710:T:C	50	100	0.99	0.04466
6:38469124:G:A	50	100	1	0.04176
6:38469445:C:T	50	100	0.99	0.03014
6:38469506:A:G	50	100	0.99	0.4212
6:38469527:A:C	50	100	1	0.2313
6:38469762:A:G	50	98	0.98	0.1514
6:38470995:T:C	50	100	1	0.2101
6:38471389:C:T	50	100	1	0.02977
6:38472720:C:T	50	100	1	0.1049
6:38473194:A:G	50	100	1	0.3154
6:38473654:T:C	50	100	1	0.02033
6:38473822:G:C	50	100	0.98	0.07898
6:38474217:T:C	50	100	0.98	0.2406
6:38474520:C:T	50	100	0.81	0.01107
6:38474641:C:T	50	100	1	0.02941
6:38474672:A:C	50	100	0.98	0.2406
6:38474871:A:T	50	100	1	0.1042
6:38474892:T:G	50	100	0.97	0.01325
6:38474978:A:C	50	100	0.94	0.02669
6:38475179:C:T	50	100	1	0.09477
6:38475538:T:C	50	100	0.96	0.04521
6:38476264:A:G	50	100	1	0.244
6:38476305:C:T	50	100	0.96	0.142
6:38476987:A:G	50	100	0.99	0.09677
6:38477084:C:G	50	100	0.9	0.01089
6:38477562:C:T	50	100	0.97	0.0846
6:38477623:T:C	50	100	0.99	0.4087
6:38477681:A:G	50	100	0.99	0.4566
6:38478206:G:A	50	100	0.98	0.1788
6:38478574:A:G	50	100	0.99	0.4377
6:38478595:G:A	50	100	0.99	0.447
6:38478858:A:G	50	100	0.99	0.1106
6:38479101:T:G	50	98	0.98	0.1225
6:38479176:A:G	50	100	0.79	0.02505
6:38480094:A:T	50	100	0.97	0.1861
6:38481292:C:T	50	100	1	0.02088
6:38482656:C:T	50	100	0.98	0.08279
6:38483516:C:T	50	100	1	0.01961
6:38483836:A:G	50	100	0.96	0.1296
6:38483845:C:T	50	100	0.98	0.1754
6:38483943:C:T	50	100	0.99	0.01053
6:38484073:C:T	50	100	0.98	0.08533
6:38484348:A:G	50	100	0.99	0.01089
6:38484727:C:T	50	100	0.99	0.3342
6:38484869:T:C	50	100	0.98	0.1759
6:38485261:A:G	50	100	1	0.4454
6:38485998:C:G	50	100	0.99	0.4412
6:38486013:T:G	50	100	0.99	0.1255
6:38486131:G:A	50	100	0.94	0.02415
6:38486186:C:A	50	100	0.99	0.4412
6:38486657:A:G	50	100	1	0.2108
6:38487417:C:T	50	100	0.99	0.2017
6:38487510:A:C	50	98	0.97	0.03468
6:38488641:C:G	50	100	0.99	0.01053
6:38488891:C:G	50	100	0.98	0.1663
6:38489069:T:C	50	98	0.97	0.03468
6:38489183:A:G	50	100	1	0.01144
6:38490258:A:G	50	100	1	0.01253
6:38490406:C:T	50	100	0.96	0.03686
6:38491235:T:C	50	100	0.99	0.01979
6:38492711:C:T	50	100	0.96	0.07571
6:38493065:G:A	50	100	0.99	0.09858
6:38493125:T:C	50	100	0.99	0.1245
6:38493260:T:C	50	100	1	0.02687
6:38494287:A:G	50	100	0.98	0.05864
6:38494560:G:T	50	100	0.99	0.09023
6:38494899:T:G	50	100	0.99	0.02832
6:38495224:T:C	50	100	0.99	0.1249
6:38495814:G:A	50	100	1	0.09041
6:38495873:T:C	50	100	0.98	0.2026
6:38496471:T:C	50	100	0.96	0.01997
6:38496850:C:A	50	100	0.98	0.4417
6:38496987:T:C	50	100	1	0.01253
6:38497880:C:A	49	100	0.94	0.01398
6:38498079:G:C	50	100	0.94	0.01398
6:38498786:C:G	50	100	0.98	0.1975
6:38499077:C:A	50	100	0.99	0.01053
6:38499733:A:C	50	100	0.97	0.238
6:38499888:G:A	50	100	0.98	0.1861
6:38500745:T:C	50	98	0.98	0.03177
6:38501111:T:C	50	100	0.96	0.1514
6:38501411:A:C	50	98	0.98	0.2578
6:38501442:G:A	50	100	0.91	0.02723
6:38501547:C:T	50	100	0.98	0.244
6:38502291:T:C	50	100	0.92	0.01452
6:38502311:C:T	50	100	0.98	0.1874
6:38502461:C:T	50	100	0.78	0.03377
6:38502960:T:C	50	100	1	0.01216
6:38503681:A:G	50	96	0.89	0.02397
6:38504349:G:C	50	88	0.88	0.2237
6:38504350:G:T	50	88	0.87	0.2266
6:38504872:T:C	50	100	0.96	0.03595
6:38505099:A:G	50	100	0.94	0.1469
6:38505339:T:C	50	98	0.95	0.1839
6:38506144:A:T	50	100	0.94	0.1213
6:38506362:T:C	50	98	0.88	0.2024
6:38506546:A:G	50	100	0.86	0.03776
6:38506591:C:T	50	88	0.86	0.1734
6:38506887:A:T	50	100	0.93	0.2587
6:38507017:T:C	50	100	0.95	0.2068
6:38507600:C:T	50	100	0.92	0.01071
6:38507697:C:A	50	100	0.8	0.0187
6:38507789:T:A	50	100	0.96	0.2052
6:38507934:C:T	50	100	0.92	0.01071
6:38507964:G:A	50	96	0.94	0.07298
6:38508081:T:C	50	100	0.93	0.01561
6:38509229:A:G	50	98	0.97	0.2393
6:38509237:T:A	50	98	0.97	0.1367
6:38509484:C:T	50	100	0.97	0.03468
6:38509673:G:A	50	100	0.92	0.01162
6:38509866:C:T	50	100	0.95	0.1977
6:38510491:C:T	50	100	0.97	0.3571
6:38510884:C:T	50	100	0.97	0.4913
6:38511063:C:T	50	100	0.99	0.1432
6:38511169:A:G	50	98	0.97	0.2318
6:38511284:T:C	50	100	0.99	0.1432
6:38511637:T:C	50	100	0.97	0.4906
6:38512089:T:C	50	100	0.97	0.213
6:38512786:T:C	50	100	0.99	0.01743
6:38513340:T:C	50	98	0.97	0.2387
6:38513712:G:A	50	100	0.99	0.2093
6:38513951:G:A	50	100	0.97	0.04847
6:38514177:C:T	50	100	0.99	0.1434
6:38515391:A:C	50	98	0.97	0.09132
6:38515788:T:C	50	100	0.96	0.2133
6:38517699:T:C	50	100	0.95	0.01543
6:38517897:C:T	50	100	0.95	0.02269
6:38518346:G:C	50	100	0.97	0.01416
6:38518670:T:C	50	100	1	0.02088
6:38518861:G:T	50	100	1	0.4227
6:38518887:C:T	50	100	0.98	0.1013
6:38519102:G:C	50	100	1	0.3965
6:38519250:C:T	50	100	1	0.1805
6:38519265:T:C	50	100	1	0.1324
6:38519781:A:G	50	100	1	0.376
6:38520072:T:G	50	100	1	0.1825
6:38520229:A:G	50	100	1	0.1826
6:38520792:T:A	50	100	0.99	0.3395
6:38520793:A:T	50	100	0.99	0.2988
6:38520874:T:C	50	100	1	0.1436
6:38521070:G:A	50	100	1	0.01452
6:38521077:A:G	50	100	1	0.1325
6:38521418:A:C	50	100	1	0.1828
6:38521419:T:C	50	100	1	0.3951
6:38522953:C:T	50	100	1	0.01434
6:38523455:G:C	50	100	1	0.177
6:38523597:C:G	50	100	1	0.02015
6:38524005:T:G	50	100	1	0.02015
6:38525187:A:G	50	100	1	0.3971
6:38525260:G:A	50	100	0.91	0.01489
6:38525289:G:A	50	100	1	0.02015
6:38525853:T:C	50	100	1	0.02015
6:38526286:T:C	50	100	0.99	0.2809
6:38526699:A:G	50	100	1	0.02106
6:38526835:C:T	50	100	0.99	0.2941
6:38527004:G:A	50	98	1	0.1803
6:38527046:A:G	50	100	1	0.1801
6:38527250:C:T	48	95.8	0.81	0.02796
6:38527339:T:C	48	100	1	0.1805
6:38528276:G:C	50	100	1	0.02015
6:38528420:C:T	50	100	0.98	0.09877
6:38529650:T:C	50	100	1	0.1788
6:38529761:G:A	50	100	1	0.01434
6:38529863:T:C	50	98	0.99	0.1324
6:38530133:T:A	50	100	0.99	0.1324
6:38530187:T:C	50	100	1	0.1805
6:38530263:G:A	50	100	0.99	0.1327
6:38530283:A:G	50	100	0.99	0.1324
6:38530472:G:A	50	100	1	0.1805
6:38530496:T:C	46	100	0.99	0.09495
6:38530896:G:A	50	100	1	0.1805
6:38532552:T:C	50	100	0.99	0.1325
6:38533137:A:C	50	100	0.99	0.2999
6:38533170:A:T	50	100	0.96	0.01144
6:38533453:C:T	50	100	1	0.1806
6:38533509:T:C	50	100	0.88	0.03577
6:38533531:T:C	50	100	1	0.1647
6:38534607:T:A	50	100	1	0.3972
6:38534772:T:C	50	100	1	0.3965
6:38534786:T:C	50	100	0.99	0.1255
6:38534844:A:G	50	100	0.98	0.02088
6:38535050:C:G	50	100	0.97	0.01144
6:38535937:G:A	50	100	0.95	0.04866
6:38536241:C:T	50	100	0.99	0.2807
6:38536509:A:G	50	100	1	0.1803
6:38536731:T:C	50	100	1	0.1803
6:38536787:T:C	50	100	0.99	0.3974
6:38536819:G:A	50	100	0.99	0.1238
6:38537654:C:G	50	100	1	0.01434
6:38537659:T:C	50	100	0.92	0.01652
6:38537826:G:A	50	100	1	0.1803
6:38537927:A:G	50	100	1	0.1803
6:38538029:C:T	50	100	1	0.1649
6:38538051:T:C	50	100	1	0.1443
6:38538751:G:C	50	100	1	0.1443
6:38538752:C:T	50	100	1	0.1443
6:38539031:A:C	50	100	1	0.1803
6:38539457:T:C	50	100	1	0.1645
6:38539714:C:T	50	100	1	0.1803
6:38539736:T:C	50	100	0.99	0.1325
6:38539862:C:T	50	100	0.98	0.09277
6:38539935:C:A	50	100	1	0.1647
6:38540059:A:T	50	100	1	0.1803
6:38540602:C:T	50	100	1	0.02015
6:38540733:G:A	50	100	0.99	0.1002
6:38540832:T:C	50	96	0.97	0.01271
6:38541477:G:A	50	100	0.99	0.1772
6:38541490:G:C	50	100	1	0.03105
6:38542214:C:G	50	100	0.99	0.01144
6:38542294:C:T	50	100	1	0.1803
6:38542309:T:C	50	100	1	0.1788
6:38542492:G:C	50	100	1	0.01434
6:38542629:G:A	50	100	0.98	0.2961
6:38543339:T:A	50	100	1	0.1443
6:38543623:T:C	50	100	1	0.1803
6:38543652:A:C	50	100	1	0.01961
6:38543733:G:A	50	98	0.95	0.04866
6:38543737:C:T	50	100	0.99	0.1324
6:38543832:C:T	50	100	1	0.1803
6:38544260:T:C	50	100	1	0.1805
6:38544381:C:A	50	100	1	0.1803
6:38544527:G:A	50	100	0.98	0.06009
6:38544889:T:C	50	100	0.98	0.1236
6:38545146:T:C	50	100	0.98	0.2943
6:38545204:A:G	50	100	0.99	0.4261
6:38545208:C:T	50	100	1	0.02015
6:38545398:A:G	50	100	0.98	0.3931
6:38545550:T:C	50	98	0.99	0.4267
6:38545781:A:C	47	93.6	0.73	0.02505
6:38546608:C:T	50	100	1	0.4779
6:38546691:C:T	50	100	1	0.01362
6:38547101:G:C	50	100	0.99	0.1325
6:38547344:C:T	50	100	1	0.1805
6:38548137:G:A	50	100	1	0.1801
6:38548138:C:A	50	100	1	0.1801
6:38548199:A:G	50	100	0.99	0.1594
6:38548219:C:T	50	100	1	0.4773
6:38548640:T:C	50	98	1	0.08025
6:38548802:C:T	50	100	1	0.4777
6:38549790:A:G	50	100	1	0.1643
6:38550231:C:T	50	98	1	0.08025
6:38550591:T:C	50	100	1	0.1803
6:38551103:C:G	50	100	0.99	0.2607
6:38551295:G:A	50	100	1	0.02015
6:38551382:T:G	50	100	0.92	0.01434
6:38551486:C:T	50	100	0.99	0.07353
6:38551985:C:T	50	100	0.98	0.2992
6:38552483:G:T	50	100	0.99	0.1322
6:38552595:C:T	50	100	1	0.1643
6:38552655:T:C	50	100	0.99	0.1442
6:38552660:G:A	50	100	0.98	0.09168
6:38553088:T:C	50	100	0.99	0.1587
6:38553668:T:C	50	100	0.99	0.1498
6:38554854:C:T	50	98	0.99	0.09604
6:38554991:T:C	50	100	1	0.1668
6:38555046:C:T	50	100	0.98	0.09296
6:38555982:T:G	50	100	1	0.01144
6:38556249:T:C	50	100	1	0.1667
6:38556520:T:C	50	98	0.98	0.3373
6:38556552:A:T	49	89.8	0.82	0.05755
6:38556556:A:T	48	91.7	0.74	0.04176
6:38556962:G:A	50	98	0.99	0.02397
6:38557464:A:C	50	100	0.99	0.1587
6:38557724:A:G	50	100	0.98	0.0955
6:38558531:C:G	50	100	1	0.2012
6:38558614:T:G	50	100	1	0.01017
6:38559220:T:C	50	100	0.98	0.1855
6:38559383:T:C	50	100	1	0.02741
6:38559448:A:G	50	100	0.98	0.08805
6:38559535:T:C	50	98	0.99	0.1614
6:38559878:C:T	50	100	0.99	0.0886
6:38559969:A:C	50	100	1	0.1881
6:38560419:C:T	50	100	1	0.01307
6:38561746:G:C	50	100	1	0.02306
6:38562366:T:C	50	100	0.99	0.2672
6:38562524:C:A	50	100	0.98	0.2687
6:38563054:A:G	50	100	0.99	0.2669
6:38563816:C:T	49	100	1	0.01035
6:38563846:A:G	50	100	0.98	0.01797
6:38564626:C:T	50	100	0.88	0.409
6:38564644:T:C	50	98	0.94	0.1667
6:38564677:T:A	50	100	0.88	0.01089
6:38565117:A:C	50	100	0.99	0.1158
6:38565930:T:C	50	100	0.97	0.04793
6:38566653:A:G	50	100	0.92	0.01924
6:38566786:T:C	50	100	1	0.09477
6:38566832:C:T	50	100	1	0.1948
6:38567158:T:C	50	100	1	0.1598
6:38567571:G:A	50	100	1	0.05701
6:38567800:G:A	50	100	1	0.2945
6:38567909:T:C	50	100	1	0.02487
6:38568074:T:C	50	100	0.99	0.02088
6:38568671:A:G	50	100	1	0.1599
6:38569186:C:T	50	100	0.99	0.01344
6:38569195:T:C	50	100	1	0.1948
6:38569717:T:C	50	100	1	0.02505
6:38570344:T:C	50	100	1	0.1378
6:38570372:A:G	50	100	1	0.01017
6:38570621:A:G	50	100	1	0.1594
6:38570734:T:A	50	100	0.99	0.01344
6:38570836:C:T	50	100	0.86	0.01344
6:38570901:G:A	50	100	1	0.09604
6:38571056:A:G	50	100	0.98	0.1334
6:38571604:C:T	50	100	0.97	0.1142
6:38571880:A:C	50	98	1	0.09641
6:38573249:G:A	50	100	0.86	0.01344
6:38573281:A:T	50	100	0.98	0.1138
6:38573372:A:T	50	100	0.97	0.09513
6:38573708:T:A	50	100	1	0.3246
6:38574012:G:A	50	100	1	0.0216
6:38574175:T:C	50	100	1	0.0216
6:38574577:A:C	50	100	0.98	0.1113
6:38574810:T:C	50	100	0.9	0.02215
6:38574869:C:T	49	100	1	0.05937
6:38575601:A:G	50	100	0.99	0.1127
6:38576070:A:G	50	98	1	0.3555
6:38576568:A:C	50	100	1	0.02487
6:38576721:A:G	50	100	1	0.2685
6:38577980:C:T	50	100	0.98	0.03395
6:38578166:G:A	50	98	1	0.3538
6:38578216:G:A	50	100	0.99	0.1912
6:38578225:T:G	50	100	1	0.02487
6:38578391:C:T	50	100	1	0.02505
6:38580549:C:G	50	100	1	0.0216
6:38581020:C:T	50	100	0.99	0.114
6:38581112:A:T	50	100	0.98	0.1309
6:38581440:T:A	50	100	0.96	0.01924
6:38581468:A:T	50	100	1	0.09441
6:38581761:G:A	50	100	1	0.0216
6:38581783:T:C	50	100	0.95	0.0118
6:38581993:G:A	50	100	0.97	0.05901
6:38582293:T:C	50	100	1	0.02487
6:38582525:C:T	50	100	0.99	0.1126
6:38584195:G:T	50	100	0.98	0.04339
6:38584498:A:G	50	100	1	0.3742
6:38584709:C:T	50	100	0.9	0.0216
6:38584728:G:C	50	100	1	0.09532
6:38585039:G:A	50	100	1	0.0216
6:38585163:A:G	50	100	1	0.1151
6:38585369:G:C	50	100	0.99	0.2685
6:38585371:T:C	50	100	0.99	0.2948
6:38585465:C:T	50	100	1	0.0216
6:38585619:T:C	50	100	0.99	0.1126
6:38585873:T:C	50	100	0.99	0.1126
6:38586382:A:G	50	100	0.99	0.1126
6:38586496:C:T	50	98	0.99	0.3208
6:38586904:T:C	50	98	0.94	0.03032
6:38586929:G:T	50	100	0.96	0.11
6:38587019:T:C	50	100	1	0.3208
6:38587736:T:C	50	100	1	0.3742
6:38588448:A:C	50	100	0.99	0.01924
6:38588865:T:C	50	100	1	0.1374
6:38589802:G:A	50	100	1	0.0216
6:38589821:T:C	50	98	0.95	0.03504
6:38589823:G:A	50	100	1	0.2948
6:38589886:C:T	50	100	0.99	0.01924
6:38589923:G:A	50	98	1	0.2524
6:38590378:T:G	50	100	1	0.02415
6:38590715:T:C	50	100	1	0.1374
6:38591713:T:C	50	100	1	0.1374
6:38591887:T:C	50	100	1	0.1374
6:38592323:A:T	50	100	1	0.05955
6:38592439:T:G	50	100	1	0.1915
6:38592466:C:T	50	100	1	0.1124
6:38593436:C:G	50	100	1	0.06082
6:38593446:C:G	50	100	0.99	0.266
6:38593819:G:C	50	100	1	0.02415
6:38594717:C:T	50	100	1	0.1127
6:38594861:T:A	50	100	1	0.02415
6:38595042:T:C	50	100	1	0.05973
6:38595188:A:G	50	100	1	0.06082
6:38596576:G:A	50	100	1	0.05973
6:38596694:G:A	50	100	0.98	0.1115
6:38596750:G:A	50	100	1	0.0216
6:38596908:G:C	50	100	1	0.0216
6:38596941:C:T	50	100	1	0.01235
6:38597172:C:T	50	100	1	0.2948
6:38597193:G:C	50	100	1	0.1917
6:38597211:T:C	50	100	1	0.05973
6:38597341:C:A	50	100	1	0.1127
6:38597615:A:G	50	98	1	0.4098
6:38597634:T:C	50	100	1	0.3206
6:38598364:C:G	50	100	1	0.05955
6:38598923:A:T	50	100	0.88	0.03922
6:38598926:T:A	50	100	0.97	0.1137
6:38598929:T:A	50	100	1	0.1131
6:38599178:C:A	50	100	1	0.05501
6:38599606:T:C	50	100	1	0.02415
6:38600132:T:A	50	100	1	0.1131
6:38600237:G:A	50	98	1	0.2558
6:38600681:T:C	50	100	1	0.2948
6:38600682:G:C	50	100	1	0.3206
6:38600975:C:T	50	100	1	0.05973
6:38601627:A:C	50	100	0.99	0.1131
6:38601785:C:T	50	100	1	0.05955
6:38602107:T:C	50	100	1	0.02433
6:38602937:T:A	50	100	1	0.3729
6:38603492:G:A	50	98	1	0.1151
6:38603653:G:A	50	100	1	0.0216
6:38604307:C:A	50	100	1	0.1142
6:38604737:T:C	50	100	0.93	0.01888
6:38604814:T:G	50	100	1	0.236
6:38605083:G:A	50	100	0.99	0.1104
6:38605235:C:T	50	100	0.99	0.1456
6:38605345:G:C	50	100	0.98	0.1314
6:38605591:C:A	50	98	0.98	0.124
6:38605647:T:C	50	100	0.85	0.02197
6:38605721:A:G	50	100	0.9	0.0216
6:38605901:G:A	50	98	1	0.112
6:38605933:A:C	50	96	0.98	0.1327
6:38606094:G:T	50	100	1	0.01362
6:38607040:G:C	50	100	1	0.02142
6:38607717:G:C	50	100	1	0.06354
6:38607940:A:G	50	100	0.94	0.06155
6:38608534:C:T	50	100	1	0.02415
6:38608941:A:C	50	100	1	0.1391
6:38610199:G:A	50	100	1	0.02142
6:38610574:A:T	50	100	1	0.05828
6:38610781:G:A	50	100	1	0.1124
6:38610925:G:T	46	100	1	0.1124
6:38612345:C:T	50	100	1	0.01943
6:38612685:A:G	50	100	1	0.02415
6:38613089:T:C	50	100	1	0.1124
6:38613486:A:G	50	100	0.99	0.3208
6:38613534:G:A	50	100	1	0.05846
6:38613629:T:A	50	100	0.99	0.1215
6:38613630:A:T	50	100	1	0.2398
6:38613660:T:C	50	100	1	0.1164
6:38613939:C:A	50	100	1	0.05846
6:38613968:G:C	50	100	1	0.2947
6:38615137:T:G	50	98	0.97	0.07135
6:38615475:A:G	50	100	0.99	0.1137
6:38615592:T:C	50	100	1	0.2656
6:38615770:G:T	50	100	0.99	0.1073
6:38616058:G:T	50	100	1	0.1877
6:38616294:G:A	50	100	1	0.02415
6:38616771:G:A	50	100	0.99	0.114
6:38617249:G:A	50	100	1	0.3204
6:38617265:T:C	50	100	1	0.02142
6:38617719:C:T	50	100	1	0.05846
6:38617877:G:A	50	98	0.94	0.03468
6:38617904:C:T	50	100	1	0.01344
6:38618121:G:A	50	100	1	0.02142
6:38618435:T:G	50	100	1	0.3735
6:38619285:A:G	50	100	1	0.3203
6:38619422:C:T	50	100	1	0.05846
6:38620427:C:T	50	100	1	0.05846
6:38620603:C:T	50	100	1	0.03794
6:38620766:G:A	50	100	1	0.02451
6:38620934:T:C	50	100	1	0.02106
6:38621473:G:A	50	100	1	0.1866
6:38621825:G:A	50	100	1	0.1156
6:38622238:G:A	50	100	0.82	0.01634
6:38622343:C:T	50	100	0.99	0.114
6:38622570:A:G	50	100	1	0.3203
6:38622727:C:T	50	100	1	0.01344
6:38622786:A:C	50	98	0.97	0.07135
6:38623005:C:T	50	100	1	0.3204
6:38623059:C:T	50	100	1	0.05519
6:38623180:A:G	50	100	1	0.06028
6:38623626:T:C	50	100	0.99	0.1142
6:38623841:A:G	50	100	1	0.05846
6:38624200:G:A	50	100	1	0.02633
6:38624413:G:C	50	100	1	0.295
6:38624656:G:A	50	98	0.99	0.01997
6:38624842:T:C	50	98	0.97	0.07135
6:38625308:T:C	50	100	1	0.2682
6:38625623:C:G	50	100	1	0.03704
6:38625833:T:C	50	100	1	0.02142
6:38626199:C:G	50	100	1	0.01344
6:38626742:C:A	50	100	1	0.04684
6:38627324:C:G	50	100	1	0.03831
6:38627625:T:G	50	100	1	0.2963
6:38627758:C:T	50	98	0.93	0.0423
6:38628081:T:C	50	100	0.99	0.112
6:38628105:A:G	50	100	1	0.05864
6:38628208:G:C	50	100	1	0.2945
6:38628842:T:C	50	100	0.99	0.114
6:38629949:T:C	50	100	0.99	0.114
6:38629956:C:T	50	100	1	0.01344
6:38630707:A:G	50	100	1	0.02415
6:38630940:G:A	50	100	1	0.05846
6:38630975:T:C	50	100	1	0.01344
6:38631790:C:A	50	100	1	0.2945
6:38631810:C:T	50	100	1	0.3706
6:38632006:T:C	50	100	1	0.06046
6:38632773:C:A	50	100	1	0.1509
6:38632794:T:C	50	100	1	0.1151
6:38633273:G:A	50	98	0.97	0.07135
6:38633454:C:T	50	100	0.95	0.01452
6:38633533:T:C	50	100	1	0.05864
6:38633556:T:A	50	100	1	0.1209
6:38633729:T:C	50	100	1	0.09405
6:38633820:G:A	50	100	0.84	0.01398
6:38633913:T:C	50	100	1	0.05846
6:38633917:C:G	50	100	1	0.02415
6:38634094:T:C	50	100	1	0.112
6:38634162:T:A	50	100	1	0.05846
6:38634496:G:A	50	100	1	0.1202
6:38634576:T:A	50	92	0.97	0.1681
6:38634588:G:T	50	100	1	0.02433
6:38634596:A:G	50	100	1	0.112
6:38635978:T:C	50	100	1	0.02415
6:38636317:G:A	50	100	1	0.112
6:38636978:T:C	50	100	1	0.3203
6:38637082:C:T	50	100	0.96	0.05374
6:38637404:G:T	50	100	0.99	0.09187
6:38637599:G:A	50	100	1	0.2678
6:38637873:C:T	50	100	1	0.112
6:38638142:C:T	50	100	1	0.112
6:38638147:T:C	50	100	1	0.3691
6:38638444:T:C	50	100	1	0.05846
6:38638783:A:C	50	100	1	0.1245
6:38638835:T:C	50	100	1	0.2948
6:38639389:A:C	50	100	1	0.05846
6:38639463:C:G	50	100	1	0.02142
6:38639703:G:A	49	100	1	0.112
6:38639766:G:T	50	100	1	0.04684
6:38640517:A:G	50	100	1	0.1122
6:38640741:G:A	50	100	0.99	0.02415
6:38640870:G:A	50	100	1	0.112
6:38641093:T:C	50	100	1	0.05846
6:38641119:A:G	50	100	1	0.01997
6:38641724:C:T	50	100	0.99	0.1138
6:38641815:T:C	50	100	0.98	0.1124
6:38642511:A:G	50	100	1	0.02142
6:38642709:A:G	50	100	1	0.02015
6:38642822:T:C	50	100	1	0.01289
6:38642943:C:A	50	100	1	0.3706
6:38643169:A:T	50	100	1	0.1155
6:38643374:G:A	50	100	0.94	0.02687
6:38644368:G:T	50	100	1	0.112
6:38644744:A:G	50	100	1	0.3706
6:38645375:A:C	50	100	0.87	0.01362
6:38645532:G:A	50	100	1	0.2952
6:38645615:T:C	50	100	0.99	0.1135
6:38646029:G:A	50	100	1	0.02633
6:38646190:G:A	50	100	1	0.1122
6:38646422:A:G	50	100	0.99	0.3036
6:38646577:C:T	50	100	1	0.0561
6:38647268:G:C	50	100	1	0.2638
6:38647395:C:T	50	100	0.92	0.01289
6:38647634:G:A	50	98	1	0.1151
6:38648051:A:G	50	100	1	0.05846
6:38648084:G:C	50	100	1	0.02633
6:38648401:G:A	49	100	1	0.1147
6:38648491:A:G	50	100	0.99	0.1135
6:38648644:A:G	50	100	1	0.1118
6:38648722:T:A	50	100	0.95	0.01997
6:38649111:A:G	50	100	1	0.02197
6:38649125:G:A	50	100	1	0.01289
6:38649944:A:G	50	96	0.98	0.2137
6:38649982:T:C	50	100	1	0.02197
6:38650471:C:T	50	100	0.99	0.1135
6:38650573:G:A	50	100	1	0.05846
6:38651088:G:A	50	100	1	0.05846
6:38651966:A:G	50	100	0.99	0.3655
6:38652640:A:T	50	100	0.99	0.1133
6:38653148:C:T	50	100	0.99	0.04466
6:38653333:C:A	50	100	0.87	0.01362
6:38653365:C:T	50	100	0.99	0.05846
6:38653808:T:G	50	100	1	0.02415
6:38653811:T:G	50	100	1	0.02415
6:38653814:T:G	50	100	1	0.02415
6:38654078:G:T	50	100	0.99	0.01289
6:38654149:A:G	50	100	0.96	0.02633
6:38654512:T:A	50	100	1	0.02415
6:38654604:T:C	50	100	1	0.02251
6:38655033:T:A	50	100	1	0.02415
6:38655338:C:T	50	100	0.92	0.02977
6:38655866:G:C	50	100	0.92	0.02959
6:38656366:T:C	50	100	0.99	0.3012
6:38656400:G:A	50	100	1	0.02415
6:38656724:A:G	50	98	0.99	0.1129
6:38656780:C:T	50	100	0.98	0.04811
6:38657744:T:A	50	100	0.98	0.1278
6:38658207:C:A	50	98	0.98	0.01997
6:38658209:G:A	50	100	0.97	0.01289
6:38658628:G:A	50	100	0.96	0.04975
6:38658809:A:G	50	98	0.86	0.1329
6:38659503:T:C	50	100	0.99	0.2881
6:38660506:A:C	50	100	0.98	0.05047
6:38660942:G:A	50	100	0.99	0.2478
6:38661454:T:C	49	100	0.99	0.04956
6:38661921:G:A	50	98	0.98	0.07044
6:38662176:A:G	50	100	0.99	0.1679
6:38662332:G:A	50	100	0.95	0.02306
6:38662433:G:A	50	100	1	0.09223
6:38662575:A:G	50	100	0.96	0.02941
6:38662864:A:G	50	100	0.96	0.02142
6:38662984:C:T	50	100	0.99	0.4597
6:38663052:G:C	50	100	1	0.09913
6:38664383:C:T	50	100	1	0.02923
6:38664423:G:A	50	100	1	0.0138
6:38664451:G:A	50	100	0.98	0.02179
6:38664689:G:A	50	100	1	0.01416
6:38664801:T:C	50	100	1	0.4544
6:38664828:C:T	50	100	0.98	0.04049
6:38664927:G:C	50	100	1	0.3037
6:38665311:A:G	50	100	1	0.4635
6:38665464:A:T	50	100	1	0.4684
6:38665510:C:T	50	98	1	0.4597
6:38665954:G:A	50	98	1	0.4975
6:38666003:A:G	50	100	1	0.05247
6:38666090:C:A	50	100	0.99	0.05011
6:38666314:G:A	50	100	1	0.09023
6:38666363:C:G	50	100	1	0.05065
6:38666967:T:C	50	100	1	0.3076
6:38666988:A:T	50	98	1	0.1149
6:38667151:G:A	50	98	0.99	0.1333
6:38667260:A:T	50	100	1	0.02778
6:38667356:G:A	50	100	1	0.4003
6:38667819:C:G	50	100	1	0.0216
6:38667823:C:T	50	100	1	0.4659
6:38667951:A:G	50	100	1	0.4597
6:38667959:C:T	50	100	0.96	0.05283
6:38667966:C:T	50	100	1	0.4003
6:38668011:A:G	50	100	0.99	0.4546
6:38668223:A:G	50	100	1	0.08896
6:38668282:G:A	50	100	1	0.02578
6:38668423:C:T	50	100	1	0.4599
6:38668604:G:A	50	100	1	0.08951
6:38668791:C:T	50	100	1	0.0216
6:38668855:A:G	50	98	1	0.4601
6:38668865:G:A	50	100	1	0.05283
6:38668892:C:T	50	100	1	0.4597
6:38668941:C:T	50	100	1	0.05102
6:38668981:G:A	50	100	1	0.05283
6:38669089:G:A	50	100	1	0.2493
6:38669725:G:A	50	98	1	0.4601
6:38669956:C:T	50	98	1	0.02052
6:38669973:C:T	48	95.8	1	0.4601
6:38670049:G:A	46	82.6	0.9	0.1823
6:38670424:A:G	50	100	1	0.4601
6:38670733:A:G	50	100	1	0.4003
6:38670794:A:G	50	100	1	0.04975
6:38671991:C:G	50	100	1	0.05102
6:38672237:C:T	50	98	1	0.09023
6:38672468:G:T	50	100	1	0.4599
6:38672593:G:A	50	100	1	0.06391
6:38673578:C:T	50	100	1	0.4546
6:38673579:G:C	50	100	1	0.05265
6:38673700:C:T	50	100	1	0.06391
6:38673872:A:C	50	98	1	0.4087
6:38673901:T:C	50	98	1	0.02033
6:38673938:C:T	50	100	1	0.02142
6:38674202:G:C	50	100	1	0.4
6:38674277:C:T	50	100	1	0.3967
6:38674595:T:C	50	100	1	0.2977
6:38674689:G:A	50	100	0.98	0.01943
6:38675113:A:C	50	100	1	0.05102
6:38675672:T:C	50	98	0.98	0.04793
6:38675695:A:T	50	100	1	0.05102
6:38676020:C:T	50	100	0.97	0.05102
6:38676685:C:A	50	100	1	0.08896
6:38676961:T:A	50	100	1	0.02197
6:38677131:A:G	50	100	1	0.02142
6:38677616:G:A	50	100	0.85	0.01398
6:38678338:G:A	50	100	1	0.05265
6:38678376:G:A	47	100	1	0.3969
6:38678398:G:A	48	93.8	0.97	0.3851
6:38678459:G:A	50	100	1	0.05265
6:38678593:C:T	50	100	1	0.4005
6:38678633:G:A	50	100	1	0.05102
6:38678854:A:G	50	100	1	0.4601
6:38679244:C:T	50	100	1	0.02179
6:38679517:C:T	50	100	0.99	0.1149
6:38679695:T:C	50	98	0.96	0.04158
6:38680034:T:C	50	100	1	0.05265
6:38680076:G:C	50	100	1	0.2504
6:38680292:C:T	50	100	1	0.04285
6:38680389:T:C	50	100	0.99	0.3473
6:38680670:G:A	50	98	0.97	0.1935
6:38680730:A:G	50	100	0.97	0.04394
6:38681018:A:G	50	94	0.9	0.1182
6:38681207:C:T	50	94	0.96	0.1619
6:38681631:A:G	50	100	0.99	0.04993
6:38682410:T:C	50	100	0.85	0.01035
6:38682450:C:T	50	100	0.98	0.03086
6:38682812:T:A	50	100	1	0.1973
6:38682852:T:G	50	100	1	0.3749
6:38683037:G:A	50	100	1	0.01979
6:38683065:A:G	50	100	1	0.4069
6:38683105:G:A	50	100	0.95	0.01961
6:38683819:A:G	50	100	1	0.4067
6:38683842:G:A	49	100	1	0.1129
6:38683889:A:T	50	98	0.92	0.01688
6:38684046:T:C	50	100	1	0.4069
6:38684680:G:T	50	100	1	0.407
6:38686529:T:C	50	100	0.95	0.01961
6:38688553:G:A	50	100	1	0.325
6:38688674:G:C	50	100	1	0.1269
6:38688782:T:G	50	100	1	0.01979
6:38689249:C:T	50	100	1	0.211
6:38689687:C:T	50	100	1	0.04829
6:38689810:G:A	50	100	0.74	0.03286
6:38689817:C:T	50	100	1	0.02197
6:38689902:C:T	50	100	1	0.01979
6:38690385:T:C	50	100	1	0.1262
6:38690751:C:T	50	98	1	0.4499
6:38691107:C:T	50	100	1	0.1905
6:38692137:G:T	50	100	1	0.04956
6:38692202:G:A	50	100	1	0.1262
6:38692240:A:G	50	100	1	0.02251
6:38693000:G:A	50	100	1	0.04811
6:38693120:A:G	50	98	0.99	0.1182
6:38693182:A:G	50	100	1	0.0207
6:38693683:C:A	50	90	0.62	0.0866
6:38693685:C:A	50	80	0.76	0.2378
6:38693687:A:C	47	95.7	0.64	0.04394
6:38693975:G:A	50	100	1	0.0955
6:38694155:T:G	50	100	1	0.211
6:38694445:G:A	50	100	0.93	0.04194
6:38694671:C:A	50	100	1	0.211
6:38694694:C:T	50	98	0.99	0.4501
6:38695490:C:T	50	98	1	0.01816
6:38695668:G:C	50	100	1	0.09604
6:38696818:C:T	50	100	1	0.1362
6:38696851:G:A	50	100	1	0.01997
6:38697164:T:C	50	100	1	0.2313
6:38697525:A:G	50	100	0.98	0.02251
6:38698063:C:T	50	100	1	0.05338
6:38698092:C:T	50	100	1	0.01979
6:38698249:C:T	50	100	1	0.02233
6:38698683:G:A	50	100	0.99	0.02306
6:38699205:A:G	50	100	1	0.01979
6:38699346:A:G	50	98	1	0.1338
6:38699350:A:C	50	100	1	0.331
6:38699492:G:A	50	100	1	0.1423
6:38699592:T:A	50	100	1	0.0207
6:38699623:G:T	50	100	1	0.09568
6:38699642:C:G	50	100	1	0.04067
6:38699645:G:A	50	100	1	0.04975
6:38699744:A:G	50	100	1	0.1919
6:38699769:G:A	50	98	1	0.01979
6:38699777:G:A	50	100	1	0.1033
6:38700076:A:G	50	98	0.98	0.2587
6:38700155:G:C	50	100	1	0.02251
6:38700206:T:C	50	100	1	0.04811
6:38700289:A:C	50	100	1	0.1262
6:38700457:A:C	50	98	1	0.01816
6:38700468:A:G	50	100	1	0.0207
6:38700799:G:T	50	100	1	0.1362
6:38701078:C:G	50	100	1	0.2046
6:38701320:G:A	50	100	1	0.0207
6:38701408:G:A	50	100	1	0.2075
6:38701634:G:A	50	100	1	0.1362
6:38701923:C:T	48	100	1	0.1262
6:38701970:G:A	49	100	0.97	0.06427
6:38701983:T:G	50	98	1	0.2438
6:38702016:C:T	50	96	1	0.2126
6:38702023:C:G	50	100	1	0.2075
6:38702080:G:A	50	100	0.99	0.02342
6:38702150:A:G	50	100	1	0.0207
6:38702151:C:T	50	100	1	0.2073
6:38702291:C:T	50	100	1	0.4533
6:38702932:C:A	50	100	0.97	0.04975
6:38703061:G:A	50	100	0.99	0.4726
6:38703348:G:A	50	100	1	0.1396
6:38703362:T:C	49	98	0.95	0.09949
6:38703788:C:T	50	100	0.98	0.02306
6:38704303:G:T	50	98	0.99	0.4711
6:38705102:G:A	50	100	1	0.02251
6:38705190:A:T	50	100	0.99	0.03776
6:38705380:T:C	50	98	0.99	0.04975
6:38705387:A:C	47	97.9	0.94	0.0207
6:38705782:G:A	50	100	0.96	0.02088
6:38706180:G:C	50	100	0.99	0.04975
6:38706268:G:C	50	100	1	0.2651
6:38706674:G:A	50	100	1	0.1961
6:38706992:G:A	50	98	1	0.01816
6:38707011:C:T	50	100	0.99	0.1961
6:38707473:G:A	50	100	1	0.01307
6:38707635:G:A	39	89.7	0.6	0.01652
6:38707647:A:G	40	95	0.74	0.01543
6:38707661:A:G	45	93.3	0.81	0.04049
6:38707666:G:A	41	92.7	0.83	0.04012
6:38707754:A:G	42	90.5	0.78	0.04158
6:38707828:G:A	49	100	1	0.1961
6:38707834:G:A	49	100	1	0.4878
6:38707841:T:C	50	100	0.97	0.02088
6:38707877:G:C	50	98	1	0.4882
6:38707913:A:T	50	100	1	0.2656
6:38708068:T:C	50	100	1	0.1418
6:38708265:G:A	50	100	1	0.01943
6:38708954:A:G	50	100	0.98	0.1176
6:38709545:G:A	50	100	1	0.1443
6:38709573:T:G	50	100	1	0.04993
6:38709719:T:G	50	100	1	0.04993
6:38709983:T:G	50	100	1	0.01943
6:38710119:T:C	50	100	1	0.2462
6:38710231:T:A	50	100	1	0.04993
6:38710401:G:C	50	100	1	0.1963
6:38710422:T:A	50	100	1	0.01943
6:38710877:C:G	50	100	0.99	0.1543
6:38711065:A:T	50	100	1	0.02088
6:38711126:C:G	50	100	0.98	0.04993
6:38711276:G:A	50	100	0.98	0.0561
6:38711289:A:G	50	100	1	0.4838
6:38711342:C:T	50	100	1	0.01943
6:38711362:A:G	50	98	0.99	0.1452
6:38711371:T:A	50	100	1	0.144
6:38711514:A:G	50	100	1	0.04956
6:38711534:T:C	50	100	1	0.1961
6:38711769:T:A	50	100	1	0.04866
6:38711772:G:A	50	100	1	0.05628
6:38711816:G:A	50	100	1	0.04993
6:38711900:T:C	50	100	0.99	0.0955
6:38711992:C:T	50	100	0.99	0.484
6:38712410:G:A	50	100	0.98	0.04975
6:38712626:A:G	50	100	0.99	0.2458
6:38713167:G:A	50	100	0.97	0.3228
6:38713215:A:G	50	100	0.98	0.1955
6:38713376:A:G	50	100	0.98	0.02415
6:38713427:T:G	50	100	0.98	0.1943
6:38713671:T:C	50	98	0.96	0.1594
6:38713873:G:A	50	92	0.94	0.4624
6:38714002:G:A	50	98	0.97	0.1719
6:38714219:T:C	50	100	0.98	0.01616
6:38714556:C:A	50	98	0.95	0.1572
6:38714775:A:G	50	98	0.9	0.03304
6:38714832:C:G	50	98	0.95	0.1569
6:38714900:G:A	50	98	0.95	0.1572
6:38715053:A:G	50	100	0.94	0.03359
6:38715180:C:T	50	100	0.97	0.03032
6:38715252:C:G	50	98	0.93	0.01452
6:38715707:C:T	50	98	0.93	0.1387
6:38715776:G:T	50	98	0.86	0.05755
6:38715777:G:C	50	100	0.97	0.03341
6:38716053:G:C	49	98	0.91	0.2202
6:38716411:C:G	50	94	0.76	0.06155
6:38716564:G:C	50	100	0.93	0.02505
6:38716700:A:G	50	98	0.87	0.08969
6:38717082:T:A	50	100	0.94	0.1207
6:38717091:A:G	50	98	0.91	0.01307
6:38717164:C:T	50	100	0.9	0.01525
6:38717307:C:T	50	98	0.95	0.1211
6:38717356:C:T	50	98	0.95	0.1207
6:38717537:C:T	50	96	0.88	0.0285
6:38717601:T:A	50	88	0.77	0.07135
6:38717626:G:A	50	100	0.94	0.02869
6:38717834:C:G	50	98	0.96	0.1206
6:38717867:A:T	50	98	0.94	0.1206
6:38718125:T:G	50	98	0.95	0.1206
6:38718223:T:C	50	88	0.79	0.4345
6:38718446:T:C	50	94	0.81	0.1327
6:38718528:A:G	50	96	0.83	0.02905
6:38718845:C:T	50	98	0.78	0.04194
6:38718915:C:G	50	98	0.76	0.01761
6:38719409:A:C	50	82	0.78	0.3473
6:38719899:G:T	50	100	0.79	0.03123
6:38719920:G:C	50	76	0.66	0.1387
6:38719985:G:C	50	90	0.81	0.1062
6:38720075:C:T	50	98	0.78	0.03214
6:38720188:T:C	50	98	0.84	0.0423
6:38720333:A:G	50	94	0.8	0.4283
6:38720522:C:T	50	98	0.85	0.09114
6:38720553:C:T	50	98	0.86	0.0817
6:38720603:G:T	50	100	0.89	0.05973
6:38720698:G:A	50	96	0.91	0.1634
6:38720796:C:T	50	90	0.93	0.4459
6:38720817:G:C	50	90	0.93	0.4457
6:38720935:T:C	50	94	0.95	0.2801
6:38720955:T:A	50	100	0.94	0.128
6:38721237:G:T	50	90	0.82	0.09477
6:38721351:T:C	50	96	0.94	0.4479
6:38721654:A:G	50	96	0.95	0.3584
6:38721730:T:C	50	94	0.96	0.3745
6:38721810:A:G	50	100	0.95	0.07879
6:38722099:C:T	50	96	0.93	0.2179
6:38722289:A:G	50	96	0.95	0.3849
6:38722310:T:C	50	96	0.95	0.3805
6:38722330:C:A	50	100	0.96	0.1271
6:38722581:G:T	49	98	0.95	0.3157
6:38722583:G:T	49	89.8	0.92	0.3186
6:38722585:T:G	49	95.9	0.93	0.356
6:38722587:T:G	49	93.9	0.94	0.3549
6:38723576:C:T	50	100	0.97	0.1391
6:38723584:C:T	50	100	0.99	0.1216
6:38723615:C:A	50	100	0.97	0.4149
6:38723927:A:G	50	100	0.97	0.148
6:38724025:C:G	50	100	0.8	0.0158
6:38724251:G:A	50	98	0.98	0.1674
6:38724522:G:A	50	100	0.99	0.01198
6:38724661:C:T	50	100	0.96	0.2033
6:38725180:G:A	50	98	0.97	0.1649
6:38725252:G:A	50	100	1	0.01126
6:38725527:T:A	50	100	0.97	0.4058
6:38725585:G:A	50	100	0.97	0.05937
6:38725805:C:G	50	100	0.96	0.2021
6:38726302:G:T	49	100	0.98	0.05973
6:38726568:G:A	50	100	0.92	0.03214
6:38726885:T:C	50	100	1	0.1463
6:38726919:A:G	50	98	0.97	0.3798
6:38726974:C:G	50	100	1	0.1465
6:38728076:C:T	50	96	0.96	0.1649
6:38728120:T:C	50	100	0.99	0.04248
6:38728224:T:G	50	100	1	0.2042
6:38728286:C:T	50	100	1	0.1973
6:38728759:A:C	50	100	1	0.2042
6:38728814:A:G	50	100	0.99	0.0423
6:38728892:G:A	50	98	0.97	0.1574
6:38728915:G:A	50	94	0.89	0.1049
6:38729300:G:A	50	100	0.89	0.02106
6:38729478:C:T	50	94	0.98	0.3722
6:38729610:A:T	50	100	0.99	0.04321
6:38730063:A:G	49	100	0.96	0.1391
6:38730068:T:G	50	98	0.98	0.1253
6:38730271:G:A	50	94	0.97	0.1672
6:38730337:C:T	50	94	0.98	0.4317
6:38730625:T:C	50	100	0.99	0.0581
6:38730737:G:C	50	100	0.96	0.1294
6:38730804:T:C	50	94	0.98	0.2264
6:38731001:T:C	50	100	0.99	0.136
6:38731134:G:A	50	94	0.79	0.07716
6:38731261:T:C	50	100	1	0.0423
6:38731310:A:G	50	100	0.93	0.01416
6:38731316:G:A	50	100	0.99	0.1977
6:38731402:T:C	50	96	0.9	0.02977
6:38731492:C:G	50	98	0.89	0.03522
6:38731837:C:T	50	100	0.98	0.2042
6:38732181:G:C	50	100	0.99	0.1467
6:38732576:G:A	50	96	0.96	0.3613
6:38732656:A:G	50	100	1	0.01035
6:38732823:G:A	50	100	0.93	0.01452
6:38733164:T:C	50	98	0.98	0.1845
6:38733261:A:C	50	98	0.98	0.183
6:38733263:T:G	50	98	0.98	0.1826
6:38733265:A:C	50	98	0.98	0.1826
6:38733271:G:T	50	98	0.98	0.1826
6:38733274:A:G	50	98	0.98	0.1826
6:38733277:A:C	50	98	0.98	0.1832
6:38733279:C:T	50	98	0.98	0.1828
6:38733280:T:G	50	98	0.98	0.1828
6:38733417:A:G	50	100	1	0.01162
6:38733440:G:T	50	100	0.99	0.05392
6:38733527:A:G	50	100	0.99	0.01089
6:38733692:C:G	50	100	1	0.01035
6:38733825:C:T	50	98	1	0.01089
6:38733912:C:T	50	100	1	0.05428
6:38734219:G:A	50	100	0.64	0.02651
6:38734239:G:T	50	96	0.89	0.1298
6:38734265:C:T	50	100	1	0.01035
6:38734335:C:A	48	100	0.81	0.01035
6:38734393:C:G	50	98	0.95	0.1409
6:38734436:G:A	50	100	1	0.1981
6:38734763:A:T	50	100	0.88	0.03831
6:38734785:G:A	50	100	1	0.1979
6:38735183:G:A	50	98	1	0.1307
6:38735519:T:C	50	100	0.99	0.2131
6:38735814:A:G	50	100	1	0.01089
6:38736409:C:T	50	100	1	0.1981
6:38736544:C:T	50	100	1	0.1888
6:38736573:C:T	50	100	1	0.1981
6:38736729:T:C	50	100	1	0.04956
6:38736792:T:G	50	98	0.97	0.1614
6:38737167:A:G	50	100	0.94	0.04866
6:38737365:A:G	50	98	0.97	0.1619
6:38737610:A:G	50	98	0.97	0.1618
6:38738257:A:G	50	100	1	0.1353
6:38738297:G:A	50	96	0.97	0.4036
6:38738575:C:G	50	96	0.97	0.1612
6:38739114:T:C	50	100	1	0.1944
6:38739132:T:G	50	100	1	0.1943
6:38739288:A:G	50	100	1	0.1353
6:38739582:G:A	50	100	0.86	0.03141
6:38739623:G:A	50	100	0.98	0.1984
6:38739736:C:G	50	100	1	0.04539
6:38739993:T:C	50	100	1	0.1351
6:38740174:G:C	50	98	0.93	0.07734
6:38740181:G:T	50	100	1	0.1921
6:38740361:C:T	50	100	1	0.1349
6:38741205:G:A	50	96	0.97	0.1536
6:38742041:A:G	50	98	0.94	0.02433
6:38742184:C:T	50	100	1	0.1854
6:38742222:G:A	50	100	1	0.1943
6:38742296:T:C	50	100	0.99	0.1941
6:38742447:C:T	50	100	1	0.1351
6:38742448:C:G	50	100	1	0.1941
6:38742573:A:G	50	100	1	0.04539
6:38742671:A:G	50	100	1	0.1316
6:38742672:T:A	49	100	1	0.1941
6:38742750:G:T	50	100	1	0.04539
6:38743006:G:T	45	77.8	0.96	0.1258
6:38743010:T:G	35	88.6	0.96	0.1269
6:38743199:A:T	50	100	0.97	0.04993
6:38743278:C:T	50	100	1	0.05011
6:38743553:A:T	50	100	0.94	0.2052
6:38743680:G:A	50	100	1	0.05029
6:38743861:T:C	50	100	0.96	0.03123
6:38743943:A:G	50	100	1	0.05011
6:38744104:C:T	50	98	0.94	0.06245
6:38744264:A:G	50	100	1	0.1901
6:38744371:C:T	50	100	1	0.04684
6:38744707:C:T	50	100	0.98	0.05247
6:38744794:T:C	50	96	0.92	0.1044
6:38744887:T:C	50	100	1	0.01035
6:38744891:C:G	50	100	1	0.01089
6:38744912:A:G	50	96	0.92	0.2883
6:38744973:T:C	50	100	1	0.04539
6:38745157:A:G	50	100	1	0.1353
6:38745520:C:T	50	98	0.93	0.06227
6:38745573:G:A	48	100	1	0.1351
6:38745907:C:A	50	100	1	0.2019
6:38746181:G:A	50	98	0.81	0.02088
6:38746272:G:C	50	100	0.97	0.05374
6:38746709:A:C	50	100	1	0.01035
6:38747223:A:G	50	100	0.95	0.01525
6:38747392:T:C	50	100	0.99	0.1293
6:38747902:T:C	50	96	0.97	0.3938
6:38748648:C:G	50	100	1	0.1926
6:38748960:G:A	50	100	1	0.1926
6:38749292:T:C	50	100	0.93	0.01489
6:38749577:A:G	50	100	0.93	0.01471
6:38749892:C:T	50	100	1	0.1294
6:38750118:C:A	50	100	0.99	0.0158
6:38750206:A:G	50	100	0.99	0.2019
6:38750265:C:T	50	100	1	0.132
6:38750410:C:T	50	100	1	0.1285
6:38750626:G:A	50	100	1	0.1318
6:38750780:T:C	50	100	0.97	0.06409
6:38750807:T:A	50	100	0.92	0.04739
6:38750907:A:G	50	98	0.98	0.1307
6:38750913:A:G	50	98	0.89	0.1407
6:38750963:A:G	50	100	0.97	0.1997
6:38751001:T:C	50	98	0.96	0.1291
6:38751002:A:C	50	98	0.96	0.1291
6:38751179:T:C	50	98	0.96	0.1287
6:38751208:A:C	50	98	0.96	0.1284
6:38751223:T:A	50	98	0.96	0.1284
6:38751236:T:G	50	98	0.97	0.1249
6:38751272:T:A	50	98	0.95	0.1285
6:38751457:C:T	49	98	0.97	0.1285
6:38751538:A:T	50	98	0.97	0.1284
6:38751539:G:A	50	98	0.97	0.1284
6:38751665:T:C	50	98	0.91	0.1107
6:38751755:C:A	50	96	0.93	0.4379
6:38752043:G:A	50	98	0.82	0.04067
6:38752074:G:C	50	96	0.86	0.1333
6:38752284:C:T	50	100	0.87	0.01271
6:38752455:G:A	50	100	0.93	0.1302
6:38752463:A:G	50	100	0.93	0.3991
6:38752882:C:A	50	96	0.96	0.1983
6:38753082:C:G	50	100	0.98	0.02033
6:38753519:C:T	50	100	0.99	0.02869
6:38753633:C:G	50	100	1	0.02941
6:38753794:A:C	50	100	0.98	0.05392
6:38753805:T:G	50	100	1	0.02941
6:38753866:C:T	50	100	1	0.02887
6:38754410:G:A	50	100	1	0.02941
6:38754487:T:C	50	100	1	0.02941
6:38754509:G:A	50	100	0.99	0.3577
6:38754580:T:C	50	100	0.99	0.3577
6:38754667:C:T	50	100	0.99	0.1875
6:38754711:C:T	50	100	1	0.1338
6:38755050:A:C	50	100	1	0.02324
6:38755182:G:T	50	100	0.96	0.06736
6:38755385:T:G	50	100	0.99	0.3535
6:38755650:A:G	50	98	1	0.1382
6:38755680:A:G	50	100	1	0.155
6:38755799:G:A	50	100	1	0.163
6:38755894:A:G	50	100	1	0.22
6:38756280:A:T	50	100	0.95	0.04103
6:38756409:G:C	50	98	1	0.1747
6:38756444:C:T	50	100	0.92	0.0325
6:38756500:T:A	50	98	0.99	0.04412
6:38756669:C:T	50	100	1	0.126
6:38757010:A:G	49	100	1	0.126
6:38757033:C:A	50	98	1	0.1298
6:38757441:A:T	50	100	1	0.0216
6:38757763:A:G	50	100	1	0.05392
6:38757805:C:T	50	100	0.99	0.05537
6:38757936:G:A	50	100	1	0.126
6:38758006:C:T	50	100	0.99	0.01035
6:38758112:C:T	50	100	0.99	0.01035
6:38758228:C:T	50	96	1	0.1629
6:38758637:T:C	50	94	1	0.1235
6:38758639:T:C	50	92	1	0.303
6:38758741:G:T	50	100	1	0.02887
6:38758817:A:G	50	100	0.99	0.01035
6:38758971:G:A	50	100	1	0.04975
6:38758983:T:A	50	100	1	0.4078
6:38759188:G:A	49	100	1	0.02905
6:38759262:A:G	50	100	0.99	0.05537
6:38759339:A:C	50	100	0.99	0.1503
6:38759360:C:A	50	100	1	0.1623
6:38759367:G:T	50	100	1	0.02887
6:38759368:A:T	50	100	1	0.02887
6:38759392:C:G	50	100	1	0.1503
6:38759536:G:A	50	100	1	0.02887
6:38759677:C:G	50	100	1	0.185
6:38759723:C:T	50	100	1	0.02614
6:38759817:T:C	50	100	1	0.03232
6:38759885:C:G	50	100	1	0.01035
6:38759994:A:G	50	100	1	0.02887
6:38760287:A:G	50	100	0.89	0.01271
6:38760366:A:C	50	100	1	0.3442
6:38760483:G:C	50	100	1	0.1425
6:38760578:C:G	50	100	1	0.3813
6:38760937:T:C	50	98	1	0.3145
6:38760938:G:C	50	100	1	0.1659
6:38761230:A:G	48	100	1	0.0216
6:38761454:G:A	50	100	1	0.01997
6:38761513:T:C	50	100	1	0.3435
6:38761682:T:C	50	100	1	0.3433
6:38761735:T:C	50	100	1	0.1659
6:38761806:T:G	50	100	0.98	0.02469
6:38762232:A:C	50	100	1	0.03232
6:38762359:T:C	50	100	1	0.05392
6:38762405:C:T	50	98	1	0.04938
6:38762414:G:A	50	100	0.99	0.3272
6:38762791:C:G	50	100	1	0.01035
6:38762868:C:T	50	100	0.99	0.05864
6:38763061:A:G	50	100	1	0.02887
6:38763126:A:G	50	100	1	0.1661
6:38763859:G:A	50	100	1	0.3143
6:38763877:A:G	50	100	1	0.3143
6:38764228:G:C	50	100	1	0.05392
6:38764234:C:T	50	100	1	0.3143
6:38764242:T:G	50	100	1	0.1423
6:38764843:G:T	50	100	1	0.3143
6:38764945:C:A	50	100	0.9	0.02869
6:38764955:C:T	50	100	1	0.02487
6:38765033:A:G	50	100	1	0.3143
6:38765328:T:A	50	100	1	0.3143
6:38765458:G:A	50	100	1	0.3578
6:38765504:T:G	50	100	1	0.3143
6:38765663:C:T	50	100	1	0.3143
6:38766101:G:A	50	100	1	0.02705
6:38766139:A:G	50	98	1	0.1672
6:38766192:T:A	50	100	1	0.1423
6:38766275:G:A	50	100	0.99	0.3457
6:38766572:C:T	50	100	1	0.1659
6:38766605:G:A	50	100	0.99	0.2233
6:38766649:T:A	50	98	0.97	0.02433
6:38766695:A:C	50	98	1	0.3455
6:38766706:C:G	50	100	0.94	0.03159
6:38766713:C:T	50	100	0.95	0.03159
6:38766876:A:G	50	100	1	0.2237
6:38766989:T:A	50	100	1	0.05465
6:38767291:G:A	50	100	1	0.02505
6:38767494:T:G	50	100	1	0.3453
6:38767498:G:T	50	100	1	0.1075
6:38767540:G:A	50	100	1	0.02015
6:38767641:A:G	50	100	1	0.3455
6:38768090:C:T	50	100	1	0.1661
6:38768257:G:A	50	100	1	0.3451
6:38768282:G:A	50	100	0.94	0.02451
6:38768479:T:A	50	100	1	0.01943
6:38768560:C:T	50	100	0.99	0.1454
6:38768889:C:T	50	100	1	0.1658
6:38769129:T:C	50	98	0.99	0.1674
6:38769138:T:C	50	100	1	0.1454
6:38769327:G:T	50	100	1	0.1649
6:38769374:C:G	50	100	1	0.0216
6:38769383:G:A	50	100	1	0.1665
6:38769398:A:G	50	100	1	0.05846
6:38769489:G:A	50	100	1	0.167
6:38769514:A:G	50	100	1	0.01997
6:38769551:C:T	50	100	0.82	0.01071
6:38769604:A:G	50	100	1	0.05483
6:38769642:G:A	50	100	1	0.1647
6:38769790:T:C	50	100	0.99	0.1676
6:38769810:T:G	50	100	1	0.1915
6:38770015:C:T	50	100	1	0.1665
6:38770050:G:A	50	100	1	0.01997
6:38770561:T:C	50	100	1	0.01997
6:38770761:A:G	50	100	1	0.1663
6:38770972:A:T	50	100	1	0.1004
6:38771031:A:T	50	100	1	0.03141
6:38771058:T:G	50	100	1	0.3366
6:38771299:A:G	50	100	1	0.01325
6:38771391:T:C	50	100	1	0.2235
6:38771440:A:G	50	100	0.98	0.02505
6:38771708:C:T	50	100	0.98	0.1663
6:38771756:A:G	50	100	1	0.179
6:38771757:C:T	50	100	1	0.01543
6:38771951:T:G	50	100	1	0.1665
6:38772057:T:C	50	96	1	0.1665
6:38772098:G:A	50	100	1	0.03141
6:38772153:C:T	50	100	1	0.1665
6:38772173:T:C	50	100	1	0.1665
6:38772285:C:T	50	100	1	0.02778
6:38772324:A:G	50	100	1	0.3435
6:38772477:A:G	50	100	1	0.1665
6:38772504:T:C	50	100	1	0.1665
6:38772531:A:G	50	100	0.94	0.01289
6:38772751:A:G	50	100	1	0.3117
6:38772903:C:T	50	100	1	0.02778
6:38772996:T:G	50	92	1	0.10780000000000001
6:38773070:G:C	49	100	1	0.1111
6:38773082:G:T	50	100	1	0.1452
6:38773185:T:G	50	98	1	0.02451
6:38773389:A:G	50	100	1	0.1661
6:38773392:C:T	50	100	1	0.03141
6:38773520:C:A	50	100	1	0.0532
6:38773595:T:C	50	100	1	0.1661
6:38773800:A:C	50	100	1	0.343
6:38773850:C:G	50	100	1	0.1661
6:38773895:T:C	50	100	0.99	0.1661
6:38773937:T:G	50	100	1	0.343
6:38773989:T:C	50	100	1	0.1452
6:38774418:G:C	50	100	0.93	0.01852
6:38774421:A:T	50	100	0.97	0.01852
6:38774552:A:G	50	100	1	0.03141
6:38774628:G:T	50	100	1	0.03141
6:38774825:C:A	50	100	1	0.146
6:38774932:C:T	50	100	0.99	0.3117
6:38775017:G:T	50	100	1	0.1002
6:38775247:C:T	50	100	0.99	0.09768
6:38775330:A:G	50	100	1	0.1663
6:38775476:C:T	50	100	0.97	0.05211
6:38775909:C:T	50	100	1	0.01997
6:38776311:G:T	50	100	0.99	0.1452
6:38776381:T:C	50	100	1	0.1667
6:38776570:A:G	50	100	0.98	0.1665
6:38776780:T:C	50	100	1	0.1414
6:38776937:C:A	50	100	1	0.01997
6:38777051:A:G	50	100	1	0.1663
6:38777210:G:T	50	100	1	0.1696
6:38777353:A:G	50	100	1	0.1696
6:38777662:T:G	50	100	1	0.3433
6:38777843:C:T	50	100	1	0.1663
6:38777855:T:C	50	100	1	0.1663
6:38778171:T:C	50	100	1	0.3431
6:38778314:A:G	50	100	1	0.478
6:38778322:C:T	50	100	1	0.478
6:38778400:G:A	50	100	1	0.1663
6:38778487:A:T	50	100	0.99	0.3115
6:38778518:A:G	50	100	1	0.343
6:38778742:G:A	50	100	1	0.1663
6:38778780:T:A	50	100	1	0.1414
6:38778781:A:T	50	100	1	0.1414
6:38778826:T:C	50	100	0.95	0.0256
6:38778954:C:T	50	100	1	0.1643
6:38779063:T:C	50	100	1	0.1663
6:38779116:G:A	50	100	1	0.1452
6:38779146:G:A	50	100	1	0.1663
6:38779208:G:A	50	100	1	0.1454
6:38779523:T:C	50	100	0.95	0.03631
6:38779592:A:G	50	100	1	0.03141
6:38779805:C:T	50	100	0.99	0.3597
6:38779994:G:A	50	100	1	0.1414
6:38780193:G:A	50	100	1	0.01997
6:38780358:C:T	50	100	1	0.3437
6:38780817:C:T	50	100	1	0.03141
6:38780891:A:T	50	100	1	0.1452
6:38780970:T:G	50	100	1	0.1452
6:38780984:G:A	50	100	0.99	0.05211
6:38781435:A:G	50	100	1	0.1788
6:38781583:C:T	50	100	0.98	0.02505
6:38781686:C:T	50	100	1	0.01997
6:38781944:T:C	50	100	1	0.1667
6:38781968:G:A	50	100	1	0.0216
6:38781993:C:T	49	100	1	0.3729
6:38782127:C:T	50	100	1	0.3769
6:38782368:C:T	50	98	0.99	0.04593
6:38782509:T:A	50	100	1	0.05955
6:38782766:G:A	50	100	1	0.2765
6:38782825:C:T	50	100	1	0.01017
6:38782929:A:G	50	100	1	0.2956
6:38782964:A:T	50	100	0.98	0.08606
6:38783036:T:C	50	100	0.98	0.1115
6:38783112:A:G	50	100	0.98	0.1293
6:38783384:T:G	50	100	1	0.2803
6:38783968:T:C	50	100	0.99	0.1752
6:38784347:G:A	50	100	0.87	0.01452
6:38784451:C:G	50	98	0.98	0.1627
6:38784502:T:C	50	100	1	0.2042
6:38784719:A:G	50	100	0.95	0.01525
6:38785513:A:G	50	98	1	0.1244
6:38785591:C:G	50	100	1	0.01307
6:38785705:T:C	50	100	1	0.03667
6:38786184:C:T	50	100	1	0.3702
6:38786264:A:G	50	100	1	0.1351
6:38786389:G:T	50	100	1	0.1284
6:38786726:A:G	50	100	0.98	0.1917
6:38787062:A:C	50	100	1	0.02088
6:38787199:C:A	50	100	0.99	0.1737
6:38787479:A:G	50	98	1	0.09949
6:38787877:C:A	50	100	1	0.3426
6:38788276:C:T	50	100	0.9	0.1107
6:38788437:A:G	50	100	1	0.3426
6:38788439:T:C	50	100	1	0.3689
6:38788537:G:A	50	100	1	0.02142
6:38788584:C:T	50	100	1	0.02741
6:38788694:T:C	50	100	1	0.02832
6:38788810:T:C	50	100	0.97	0.05029
6:38788957:G:A	50	100	1	0.1057
6:38789002:G:A	50	100	1	0.1242
6:38789149:A:C	50	100	1	0.2876
6:38789280:C:T	50	100	1	0.128
6:38789286:T:C	50	100	1	0.1037
6:38789499:T:C	50	100	1	0.1754
6:38789602:C:T	50	100	1	0.2872
6:38789735:A:G	50	100	1	0.1752
6:38789839:G:A	50	100	0.96	0.03123
6:38790577:C:T	50	100	1	0.2872
6:38790598:A:G	50	96	0.99	0.2874
6:38790747:A:C	50	100	1	0.3368
6:38790754:C:T	50	100	1	0.1823
6:38790794:A:G	50	100	0.99	0.2874
6:38790817:C:T	49	100	1	0.03232
6:38791603:G:A	50	98	0.96	0.07916
6:38792310:A:G	50	100	1	0.1806
6:38792338:T:C	50	100	1	0.1668
6:38792378:C:T	50	100	1	0.01071
6:38792422:T:C	50	100	1	0.1589
6:38792862:T:G	50	100	1	0.2921
6:38792951:A:G	50	100	0.84	0.0256
6:38792953:C:A	50	100	1	0.3333
6:38792954:A:T	50	100	1	0.3733
6:38792968:G:A	50	100	1	0.1102
6:38793314:T:C	50	100	0.99	0.1333
6:38793429:T:A	50	100	1	0.1814
6:38793509:G:A	50	100	0.99	0.2155
6:38793510:T:A	50	98	1	0.159
6:38793520:A:C	50	100	1	0.2921
6:38794197:C:T	50	100	1	0.03522
6:38794779:C:T	50	100	1	0.4971
6:38795089:A:G	50	100	1	0.1462
6:38795350:C:T	50	100	1	0.1354
6:38795351:A:G	50	100	1	0.1442
6:38795581:G:A	49	95.9	0.97	0.1886
6:38795957:C:T	50	100	1	0.2894
6:38796147:A:G	50	100	1	0.02106
6:38796280:A:G	50	100	1	0.3264
6:38796290:T:C	50	100	1	0.2892
6:38796497:A:G	50	100	1	0.03504
6:38796570:G:A	50	100	1	0.1115
6:38796629:T:C	50	100	1	0.1748
6:38796683:G:A	50	98	1	0.1356
6:38796719:A:G	50	100	0.99	0.1688
6:38797181:C:T	50	100	1	0.1799
6:38797195:T:A	50	100	0.98	0.04702
6:38797528:A:C	50	100	1	0.03686
6:38797549:G:C	50	100	1	0.1699
6:38797553:G:T	50	100	1	0.1699
6:38797885:T:C	50	100	1	0.3056
6:38798039:A:G	50	100	1	0.3065
6:38798382:A:G	50	100	1	0.1665
6:38798712:T:A	50	100	1	0.4893
6:38798765:T:G	50	100	1	0.1354
6:38799674:T:C	50	100	1	0.3453
6:38799720:T:C	50	100	1	0.3404
6:38799738:G:A	50	100	1	0.3404
6:38799783:A:G	50	100	1	0.3404
6:38800182:G:A	50	100	0.99	0.3417
6:38800387:A:G	50	100	1	0.3401
6:38800393:A:T	50	100	1	0.3401
6:38800598:C:T	50	100	1	0.3388
6:38800707:G:T	50	100	1	0.1734
6:38800751:G:A	50	100	1	0.3406
6:38800768:C:G	50	98	0.99	0.1616
6:38801335:G:A	50	100	1	0.3386
6:38801699:G:A	50	100	0.93	0.01725
6:38801908:C:T	50	100	1	0.3404
6:38801946:G:T	49	100	1	0.3531
6:38801948:A:G	50	100	1	0.1354
6:38802014:C:T	50	100	1	0.1636
6:38802021:C:T	50	100	1	0.3618
6:38802096:C:A	50	98	1	0.1585
6:38802251:G:C	50	100	1	0.1305
6:38802261:T:C	50	100	1	0.1658
6:38802305:C:T	50	98	1	0.1638
6:38802306:G:A	50	100	1	0.1665
6:38802583:G:A	50	100	1	0.3435
6:38802631:C:T	50	100	1	0.3435
6:38802708:A:G	50	100	0.94	0.02197
6:38802849:G:T	50	100	1	0.1848
6:38802918:A:G	50	100	1	0.1866
6:38803320:T:C	50	100	0.98	0.09967
6:38803330:G:A	50	100	1	0.1866
6:38803392:T:C	50	100	1	0.1865
6:38803495:G:A	50	100	1	0.1816
6:38803625:A:G	50	100	1	0.1354
6:38803683:C:A	49	100	1	0.1865
6:38803811:T:C	50	100	1	0.1863
6:38803897:T:C	50	100	1	0.1863
6:38803934:A:G	50	100	1	0.1863
6:38804068:A:G	50	100	1	0.1545
6:38804606:G:C	50	100	0.99	0.1102
6:38805025:C:G	50	100	1	0.3667
6:38805221:T:G	50	100	1	0.04557
6:38805292:G:A	50	100	1	0.01017
6:38805370:T:C	50	100	1	0.1106
6:38805396:A:G	50	100	1	0.4971
6:38805517:G:A	50	100	1	0.4978
6:38805757:A:G	50	100	0.99	0.1663
6:38805933:G:A	50	100	0.99	0.06536
6:38806097:G:T	50	100	1	0.4984
6:38806645:C:T	50	100	1	0.3693
6:38806791:T:A	50	96	0.78	0.03849
6:38807299:G:C	50	100	1	0.3693
6:38807560:T:G	50	100	1	0.3693
6:38807898:C:T	50	100	1	0.3664
6:38808146:C:T	50	100	1	0.3693
6:38808450:T:G	50	100	1	0.3642
6:38808747:A:C	50	100	1	0.1852
6:38809035:C:T	50	100	1	0.1734
6:38809086:C:T	50	100	1	0.368
6:38809175:T:C	50	100	1	0.3642
6:38809291:G:A	50	100	1	0.368
6:38810076:G:C	50	100	0.99	0.01634
6:38810085:A:G	50	100	1	0.3642
6:38810509:T:C	50	100	1	0.1852
6:38811364:T:C	50	100	1	0.3764
6:38811862:C:T	50	100	0.99	0.02142
6:38811908:A:T	50	100	1	0.1734
6:38812187:C:A	50	100	1	0.1852
6:38812622:G:A	50	100	0.98	0.09967
6:38812694:C:T	50	100	1	0.3617
6:38812973:G:A	50	100	1	0.01561
6:38813435:G:A	50	100	1	0.1941
6:38813685:T:C	50	100	0.99	0.3689
6:38813696:G:A	50	100	0.99	0.3689
6:38813706:A:G	50	100	0.81	0.01053
6:38813742:A:G	50	100	0.99	0.3693
6:38813849:A:T	50	100	0.99	0.3637
6:38813907:T:C	50	100	0.99	0.1654
6:38813973:C:T	50	100	1	0.1692
6:38814090:C:G	50	100	1	0.4938
6:38814155:A:T	50	100	1	0.4922
6:38814258:T:C	50	100	1	0.4857
6:38814441:T:C	50	98	1	0.4922
6:38814625:A:C	50	100	1	0.4922
6:38814871:T:C	50	100	0.99	0.4926
6:38814977:C:G	50	100	1	0.4973
6:38815350:C:T	50	100	0.98	0.03486
6:38815401:G:A	50	100	0.96	0.1106
6:38815843:C:T	50	98	0.95	0.02106
6:38816787:A:G	50	100	0.99	0.3143
6:38816854:T:A	50	100	0.98	0.1019
6:38817133:A:C	50	98	0.99	0.3914
6:38817172:G:A	50	100	0.99	0.1478
6:38817181:G:A	50	98	0.99	0.3916
6:38817273:A:G	50	98	0.99	0.3923
6:38817338:A:G	50	98	0.99	0.3922
6:38817747:A:G	50	100	0.99	0.3342
6:38817801:A:T	50	100	1	0.3916
6:38817851:A:G	50	100	0.99	0.148
6:38817863:G:A	50	100	1	0.3916
6:38817983:A:G	50	100	1	0.3954
6:38818126:T:C	50	100	1	0.01507
6:38818251:A:G	50	100	0.98	0.1661
6:38818448:G:A	50	100	0.99	0.3916
6:38818712:A:C	50	98	1	0.3916
6:38818752:G:A	50	100	0.98	0.1147
6:38818810:A:G	50	98	0.99	0.3916
6:38818822:T:C	50	100	1	0.3916
6:38818830:T:C	50	100	1	0.3916
6:38818835:C:G	50	100	1	0.3916
6:38819108:T:C	50	100	1	0.3914
6:38819247:A:G	50	100	1	0.3914
6:38819540:A:G	50	100	1	0.3914
6:38819856:A:G	50	100	1	0.3989
6:38819977:A:G	50	100	1	0.3916
6:38820095:A:G	50	100	1	0.3916
6:38820592:T:C	50	100	1	0.3918
6:38820684:A:G	50	100	0.99	0.2246
6:38820723:C:G	50	100	0.99	0.2119
6:38820775:A:G	50	100	0.99	0.392
6:38820795:T:G	50	100	1	0.03105
6:38821026:G:T	50	100	0.99	0.3958
6:38821115:A:C	50	100	0.99	0.2602
6:38821327:T:A	50	100	0.99	0.3922
6:38821407:G:T	50	100	0.99	0.2246
6:38821415:A:G	50	100	0.99	0.3922
6:38821688:A:G	50	100	0.98	0.274
6:38821822:A:C	50	100	0.99	0.3922
6:38822111:A:G	50	100	0.99	0.2115
6:38822373:C:T	50	100	0.99	0.3922
6:38822804:A:G	50	98	0.96	0.01126
6:38823315:G:A	50	100	0.99	0.1659
6:38823779:C:T	50	100	0.99	0.262
6:38823861:A:G	50	100	0.99	0.2614
6:38824388:T:C	50	100	0.99	0.3397
6:38825542:G:A	50	100	1	0.1654
6:38825627:A:G	50	100	1	0.3894
6:38825652:G:A	50	100	0.82	0.0187
6:38825734:T:G	50	100	0.98	0.2582
6:38825775:C:G	50	100	1	0.2653
6:38825811:T:C	50	100	1	0.2653
6:38825827:A:G	50	100	1	0.2649
6:38825907:A:G	50	100	1	0.03105
6:38826036:C:T	50	100	1	0.2121
6:38826039:G:A	50	100	0.96	0.1017
6:38826757:A:G	50	100	1	0.2656
6:38826838:T:C	50	100	1	0.2656
6:38826858:A:G	50	100	0.93	0.03086
6:38826940:C:G	50	100	1	0.2656
6:38827064:T:C	50	100	1	0.2656
6:38827136:C:G	50	100	0.98	0.06917
6:38827222:G:A	50	100	0.99	0.2658
6:38828804:T:C	50	100	0.99	0.2705
6:38829015:T:C	50	100	1	0.2658
6:38829040:C:G	50	100	1	0.2658
6:38829099:T:C	50	100	0.97	0.1186
6:38829144:G:A	50	100	1	0.3891
6:38829251:T:C	50	100	1	0.2271
6:38829302:T:C	50	100	1	0.01489
6:38829400:C:A	50	100	1	0.2658
6:38830430:C:T	50	100	1	0.2177
6:38830527:T:C	50	100	1	0.2656
6:38830567:G:A	50	100	0.99	0.1572
6:38830571:T:C	50	100	0.98	0.266
6:38830660:C:T	50	98	0.96	0.04902
6:38831508:C:A	50	100	0.99	0.1578
6:38832151:T:C	50	100	1	0.2647
6:38832179:A:G	50	100	0.99	0.2656
6:38832388:G:A	50	100	0.94	0.1612
6:38832433:T:C	50	100	1	0.2643
6:38832771:C:A	50	100	1	0.2111
6:38833125:T:C	50	100	1	0.3464
6:38833637:A:G	50	100	0.66	0.01271
6:38835083:G:A	50	100	1	0.2651
6:38835232:C:T	50	100	1	0.04357
6:38835686:C:T	50	100	1	0.2649
6:38835714:C:T	50	100	1	0.2565
6:38835791:T:C	50	100	0.96	0.1202
6:38836133:G:A	50	100	1	0.258
6:38836629:G:A	50	100	1	0.2571
6:38836732:C:T	50	100	1	0.2573
6:38836805:G:A	50	100	0.94	0.0138
6:38837569:C:G	50	100	0.99	0.1643
6:38837783:T:C	50	100	1	0.3475
6:38838963:G:A	50	100	1	0.3831
6:38839035:G:T	50	100	1	0.03105
6:38839066:C:T	50	100	1	0.01489
6:38839071:C:T	50	100	0.85	0.0285
6:38839150:T:A	50	98	0.96	0.04938
6:38839445:C:T	50	100	1	0.2649
6:38839452:C:G	50	100	1	0.03014
6:38839471:A:C	50	100	1	0.2571
6:38839723:C:T	50	100	1	0.2649
6:38839803:T:C	50	100	1	0.2649
6:38839854:G:T	50	100	0.96	0.1206
6:38840111:A:G	50	100	0.92	0.03177
6:38840226:G:A	50	100	1	0.2649
6:38840538:G:A	50	100	1	0.1645
6:38840659:G:T	50	100	0.99	0.2789
6:38841074:C:T	50	100	0.98	0.1088
6:38841239:T:C	50	100	1	0.2649
6:38841452:C:T	50	100	1	0.226
6:38842267:G:A	50	100	0.98	0.1643
6:38842537:G:A	50	100	1	0.2649
6:38843492:A:C	50	100	1	0.2649
6:38843658:T:A	50	100	0.98	0.1206
6:38843938:T:C	50	100	1	0.1658
6:38843965:G:T	50	100	1	0.03105
6:38844695:C:G	50	100	0.96	0.1204
6:38844781:C:A	50	100	1	0.2111
6:38844815:T:C	50	100	1	0.2338
6:38844868:A:G	50	100	1	0.2649
6:38845259:G:A	50	100	1	0.03105
6:38845305:A:G	50	100	0.99	0.344
6:38845919:G:A	50	100	1	0.2649
6:38846312:C:T	50	100	1	0.03086
6:38846473:C:T	50	100	1	0.01525
6:38846676:A:G	50	100	1	0.3469
6:38846731:A:G	50	100	0.97	0.01053
6:38846856:G:T	50	100	1	0.2649
6:38846967:T:C	50	100	1	0.3824
6:38847551:A:G	50	100	0.99	0.03032
6:38847618:A:T	50	100	1	0.1687
6:38848051:T:C	50	100	1	0.3847
6:38848239:G:A	50	100	0.99	0.1772
6:38848262:T:C	50	100	1	0.1772
6:38848798:T:C	50	100	1	0.138
6:38849267:A:T	50	100	1	0.05374
6:38849572:C:G	50	86	0.98	0.4401
6:38849573:T:G	49	98	0.96	0.01434
6:38849643:G:A	50	100	1	0.138
6:38849827:T:C	50	100	1	0.01416
6:38850582:T:C	50	100	1	0.03105
6:38850584:G:A	50	100	1	0.138
6:38850968:G:A	50	100	0.99	0.03068
6:38851134:T:C	50	100	0.83	0.01852
6:38851253:A:T	50	100	1	0.1178
6:38851267:C:T	50	100	1	0.01035
6:38851313:A:G	50	100	1	0.0187
6:38851320:G:A	50	100	1	0.08424
6:38852296:C:T	50	100	0.94	0.01344
6:38852325:T:C	50	100	1	0.09931
6:38852675:G:A	50	100	1	0.4675
6:38852768:C:T	50	100	1	0.1305
6:38852823:T:G	50	100	1	0.4753
6:38852982:G:A	50	100	1	0.2685
6:38853167:C:T	50	100	1	0.01035
6:38853358:A:G	50	100	0.82	0.01144
6:38853595:A:G	50	98	0.99	0.03994
6:38853642:T:C	50	100	0.99	0.1683
6:38853901:A:G	50	100	1	0.01398
6:38853976:T:A	50	98	0.99	0.07553
6:38854040:A:G	50	100	1	0.1757
6:38854110:G:A	50	100	0.99	0.2859
6:38854238:A:G	50	100	1	0.1187
6:38854365:C:T	50	100	1	0.4751
6:38854501:G:T	50	100	1	0.4749
6:38854505:T:G	50	100	1	0.4751
6:38854518:T:C	50	98	0.96	0.03068
6:38854559:C:T	50	100	1	0.4751
6:38854842:G:A	50	96	1	0.4751
6:38854920:A:G	50	100	0.96	0.04775
6:38854970:C:G	50	100	0.68	0.01743
6:38854971:T:A	50	100	1	0.4753
6:38855032:C:T	49	100	1	0.4742
6:38855102:G:A	50	100	1	0.4706
6:38855129:A:T	50	98	1	0.4755
6:38855257:A:G	50	100	1	0.0305
6:38855690:T:G	50	100	1	0.01525
6:38855761:G:A	50	100	1	0.1678
6:38855880:G:T	50	100	1	0.08678
6:38855965:T:C	50	100	0.99	0.2634
6:38856021:G:A	50	100	1	0.4969
6:38856748:C:G	50	100	0.99	0.03377
6:38856802:G:A	50	100	1	0.1665
6:38857113:A:T	50	100	1	0.1672
6:38857364:G:A	50	100	1	0.01634
6:38857553:C:T	50	100	1	0.4956
6:38857791:C:G	50	98	0.8	0.02578
6:38858120:G:A	50	100	1	0.4956
6:38858300:C:T	50	100	1	0.02088
6:38858423:T:C	50	100	1	0.4913
6:38858559:G:A	50	100	1	0.4956
6:38859229:T:C	50	100	1	0.2564
6:38859404:G:A	50	100	1	0.494
6:38859414:G:A	50	100	1	0.3061
6:38859469:T:C	50	100	1	0.1465
6:38860068:T:C	50	100	1	0.494
6:38860087:C:T	50	100	1	0.4942
6:38860677:A:T	50	100	1	0.494
6:38860945:C:A	50	100	1	0.4942
6:38861000:C:A	50	100	1	0.4942
6:38861175:C:A	50	100	1	0.4958
6:38861353:G:A	50	100	1	0.496
6:38861621:G:T	50	100	1	0.0216
6:38861676:C:T	50	100	1	0.0305
6:38861779:A:G	50	100	1	0.4958
6:38861927:T:A	50	100	1	0.4958
6:38861952:T:A	50	98	1	0.01634
6:38862099:G:A	50	100	1	0.4958
6:38862634:A:G	50	100	1	0.4958
6:38862683:G:A	50	100	1	0.08678
6:38862753:A:G	50	100	1	0.4958
6:38862993:T:C	50	100	1	0.01543
6:38863124:G:C	50	100	1	0.4958
6:38863198:C:A	50	100	1	0.167
6:38863255:C:T	50	100	1	0.3061
6:38863570:C:T	50	100	0.97	0.03613
6:38864166:A:G	50	100	1	0.2573
6:38864653:T:C	50	100	1	0.0305
6:38864689:G:A	50	100	1	0.1184
6:38865002:C:T	50	100	1	0.08678
6:38865147:T:G	50	100	0.99	0.03558
6:38865164:C:T	50	100	1	0.01144
6:38865488:A:G	50	100	0.95	0.03159
6:38865654:G:A	50	100	1	0.01707
6:38866340:T:C	50	100	1	0.2565
6:38866399:A:G	50	100	0.98	0.08751
6:38867614:G:A	50	98	1	0.08696
6:38867651:G:A	50	100	1	0.1501
6:38868789:G:A	50	100	1	0.118
6:38869102:A:C	49	100	0.99	0.1138
6:38870004:T:C	50	100	1	0.4893
6:38870087:A:T	50	100	0.99	0.07553
6:38870781:A:C	50	100	1	0.167
6:38871021:G:A	50	100	1	0.1465
6:38871330:T:G	50	100	1	0.4938
6:38871403:G:T	50	100	1	0.1676
6:38871539:A:G	50	100	0.99	0.1663
6:38871993:C:G	50	100	1	0.01035
6:38872238:C:G	50	100	1	0.118
6:38872377:A:G	50	100	1	0.4891
6:38872825:G:A	50	100	0.99	0.1663
6:38873325:G:A	50	100	1	0.4891
6:38873505:G:A	50	100	0.98	0.03395
6:38874261:C:T	38	100	0.93	0.01216
6:38874500:G:T	50	100	0.98	0.06954
6:38874712:G:A	50	100	1	0.0305
6:38875058:A:T	50	100	1	0.02397
6:38875413:T:C	50	100	1	0.4866
6:38875503:C:T	50	100	1	0.4869
6:38875504:C:T	50	100	1	0.4866
6:38875507:C:T	50	100	1	0.4866
6:38875650:C:T	50	100	1	0.4866
6:38876092:A:T	50	100	1	0.4869
6:38876194:A:C	50	100	0.99	0.1013
6:38876614:T:C	50	100	1	0.4864
6:38876940:A:T	50	100	1	0.4862
6:38877091:C:A	50	100	1	0.4864
6:38877538:G:A	50	100	1	0.4864
6:38877583:C:T	50	100	1	0.4918
6:38877773:C:A	50	100	1	0.4864
6:38877774:G:C	50	100	1	0.4864
6:38877896:C:G	50	100	1	0.4864
6:38878288:G:A	50	100	1	0.4864
6:38878331:G:T	50	98	1	0.4864
6:38878421:G:A	50	100	1	0.4862
6:38878449:A:C	50	100	1	0.0394
6:38878756:G:C	50	100	0.99	0.01198
6:38878913:T:C	50	98	1	0.08696
6:38879003:G:A	50	100	1	0.4864
6:38879209:T:C	50	100	1	0.4862
6:38879236:C:T	50	100	1	0.4864
6:38879263:C:G	50	100	1	0.4862
6:38879346:G:A	49	100	1	0.4862
6:38879462:A:T	50	100	0.99	0.4862
6:38879477:G:A	50	100	1	0.167
6:38879516:A:G	50	100	1	0.1665
6:38879909:G:A	50	100	1	0.4862
6:38879948:C:T	50	100	0.98	0.4862
6:38879974:C:T	50	100	1	0.4862
6:38880063:T:A	50	100	1	0.4864
6:38880123:C:T	50	100	1	0.4862
6:38880311:G:A	50	98	1	0.4877
6:38880396:A:C	50	100	0.99	0.4933
6:38880418:A:C	50	100	1	0.4878
6:38880462:T:G	50	100	0.99	0.4878
6:38880507:C:T	50	100	1	0.4906
6:38880610:C:G	50	100	1	0.4884
6:38880667:A:T	50	100	1	0.488
6:38880732:A:G	50	100	1	0.1963
6:38880741:A:G	50	100	0.99	0.1874
6:38880844:A:G	50	100	1	0.1656
6:38880925:G:T	50	100	0.98	0.01362
6:38880972:A:C	50	100	1	0.3161
6:38881010:G:A	50	100	1	0.3161
6:38881124:G:A	50	100	1	0.3108
6:38881194:T:C	50	100	1	0.02378
6:38881613:G:A	50	100	1	0.3163
6:38881637:C:T	50	98	0.99	0.3163
6:38881676:C:T	50	100	1	0.3163
6:38881771:G:A	50	100	1	0.2827
6:38882099:A:G	50	100	1	0.3163
6:38882127:C:A	50	100	1	0.3163
6:38882137:G:A	50	100	1	0.0866
6:38882299:A:G	50	100	0.97	0.05338
6:38882313:C:A	50	100	1	0.1961
6:38882356:A:G	50	100	1	0.0305
6:38882418:G:A	50	100	1	0.3161
6:38882694:G:A	50	100	1	0.2558
6:38882800:G:A	50	100	1	0.201
6:38883033:C:A	50	100	1	0.0866
6:38883529:C:T	50	98	0.99	0.118
6:38883532:A:G	50	100	1	0.3106
6:38883809:T:A	50	100	1	0.1178
6:38883893:C:T	50	100	0.98	0.2059
6:38884435:A:G	50	100	0.98	0.06917
6:38884450:C:T	50	100	1	0.01307
6:38884525:C:T	49	100	0.99	0.1481
6:38884598:C:T	50	100	1	0.01525
6:38884768:A:G	50	100	1	0.0305
6:38884943:A:G	50	100	1	0.3121
6:38885043:C:T	50	100	1	0.4916
6:38885151:T:C	50	100	0.99	0.01235
6:38885185:G:A	50	100	1	0.467
6:38885594:G:T	50	100	1	0.4853
6:38885598:C:T	50	100	0.97	0.01543
6:38885651:G:A	50	100	1	0.1501
6:38885807:C:T	50	100	1	0.0394
6:38886039:C:A	50	100	1	0.01852
6:38886185:A:G	50	100	1	0.01089
6:38887440:C:T	50	100	1	0.1176
6:38887864:G:A	50	100	1	0.1403
6:38887919:C:T	49	100	0.99	0.2992
6:38888138:C:T	50	100	0.94	0.01434
6:38888386:C:T	50	100	1	0.1963
6:38889010:C:T	50	100	0.94	0.01434
6:38889661:C:G	50	100	0.99	0.1659
6:38889919:G:C	50	98	0.9	0.01434
6:38891110:A:G	50	100	0.99	0.01089
6:38891298:T:A	50	100	1	0.1959
6:38891711:C:G	50	100	1	0.1654
6:38891806:C:T	50	100	0.94	0.01434
6:38892080:G:T	49	100	0.99	0.4838
6:38892117:A:G	50	98	0.98	0.03704
6:38892210:G:T	50	100	1	0.1647
6:38892303:G:A	50	98	0.97	0.1921
6:38892317:A:G	50	98	0.96	0.3357
6:38892383:C:T	50	98	0.97	0.3442
6:38892599:A:G	50	98	0.88	0.08824
6:38892725:G:A	50	100	0.92	0.02723
6:38892813:C:T	50	98	0.94	0.2827
6:38893042:A:G	50	100	0.92	0.01344
6:38893215:C:T	50	100	0.96	0.1906
6:38893375:G:T	50	100	0.98	0.1146
6:38893829:T:A	50	98	1	0.3562
6:38894103:G:T	49	100	0.98	0.1191
6:38894350:T:C	50	100	1	0.01344
6:38895362:C:T	50	100	1	0.03377
6:38895592:G:A	50	100	0.98	0.1307
6:38895848:A:G	50	98	1	0.01816
6:38896285:C:G	50	100	1	0.0837
6:38896578:A:C	50	100	0.8	0.01616
6:38896602:C:A	50	98	0.95	0.0935
6:38896606:C:A	50	100	0.98	0.1249
6:38896861:A:G	50	100	0.98	0.04975
6:38896907:T:C	50	100	0.98	0.1806
6:38896972:A:G	50	100	0.98	0.1305
6:38897008:G:A	49	100	1	0.01344
6:38897971:A:G	50	100	0.9	0.01235
6:38898898:A:G	50	100	0.93	0.01289
6:38899599:C:T	50	100	0.93	0.01071
6:38899984:C:A	50	100	1	0.01725
6:38900392:C:T	50	100	1	0.07153
6:38900395:T:C	50	100	1	0.01362
6:38900572:C:T	50	100	1	0.01344
6:38900924:G:T	50	100	0.98	0.1803
6:38901297:C:T	50	100	0.93	0.01053
6:38901438:A:G	50	100	0.98	0.3431
6:38901865:A:G	50	100	0.96	0.01525
6:38901940:G:A	50	100	0.99	0.01434
6:38902244:T:C	50	100	0.93	0.01779
6:38902390:C:T	50	100	1	0.1309
6:38902604:C:T	50	100	0.99	0.01434
6:38903008:G:T	50	100	0.99	0.3575
6:38903157:G:T	50	100	1	0.01344
6:38903163:G:T	50	100	0.98	0.1803
6:38903535:C:T	50	100	1	0.01235
6:38903572:G:C	50	100	1	0.07843
6:38903611:C:T	50	76	0.99	0.4782
6:38904329:G:A	50	100	0.98	0.01434
6:38904336:C:T	50	100	0.99	0.1389
6:38905154:G:T	50	100	0.99	0.1999
6:38905571:T:C	50	100	0.99	0.1616
6:38906129:G:A	50	100	1	0.01053
6:38906143:G:A	50	100	1	0.01725
6:38906184:G:A	50	100	0.99	0.4849
6:38906612:T:C	50	100	0.99	0.1803
6:38906809:A:G	50	100	1	0.01489
6:38907135:A:G	50	100	0.99	0.1026
6:38907516:A:G	50	100	0.99	0.06318
6:38907645:A:G	50	100	1	0.07807
6:38907750:G:A	50	100	1	0.3451
6:38907976:A:G	50	100	1	0.09713
6:38908497:A:T	50	100	1	0.02033
6:38909166:A:T	50	100	0.99	0.3451
6:38909305:C:T	50	100	1	0.01107
6:38909829:C:A	50	100	0.99	0.486
6:38910588:C:T	50	100	0.99	0.1307
6:38910624:C:T	50	100	1	0.01216
6:38910630:G:A	50	100	0.98	0.1801
6:38910632:A:G	50	100	1	0.01053
6:38910856:G:A	49	100	0.99	0.4851
6:38911063:T:A	50	98	0.92	0.02977
6:38912150:C:G	50	100	1	0.01071
6:38913101:C:T	50	100	1	0.01053
6:38914118:G:A	50	98	0.99	0.04793
6:38914649:C:T	50	100	0.98	0.1028
6:38914860:A:G	50	96	0.99	0.4847
6:38915853:T:C	50	98	0.97	0.2048
6:38915855:C:T	50	98	0.97	0.2044
6:38916162:G:A	50	98	0.99	0.3455
6:38916375:A:G	50	100	0.99	0.12
6:38916461:G:T	50	100	0.99	0.1391
6:38916665:G:A	50	98	0.99	0.4784
6:38916787:A:G	50	100	1	0.01235
6:38916942:A:G	50	100	0.99	0.01561
6:38917435:A:G	50	100	1	0.01053
6:38918236:T:C	50	100	1	0.01344
6:38918346:T:C	50	100	0.99	0.1198
6:38918459:T:A	50	100	1	0.03395
6:38918535:A:C	50	100	1	0.01344
6:38918771:T:A	50	100	0.97	0.04648
6:38919682:C:A	50	100	0.97	0.02378
6:38919777:G:A	50	100	0.98	0.08642
6:38919961:G:T	50	100	1	0.07771
6:38919962:C:T	50	100	1	0.07789
6:38920220:T:C	49	100	0.98	0.2033
6:38920535:A:G	50	100	1	0.01471
6:38920588:A:T	50	100	1	0.0167
6:38920637:G:A	50	100	0.99	0.1914
6:38920848:T:G	50	100	1	0.01053
6:38921248:G:A	50	100	1	0.01289
6:38921799:T:C	50	100	1	0.01198
6:38922160:A:T	50	100	1	0.03558
6:38923292:T:G	50	100	1	0.2509
6:38923310:A:C	50	100	1	0.01707
6:38923643:T:G	50	100	0.98	0.1129
6:38924509:C:A	50	100	0.94	0.01961
6:38924510:C:A	50	100	0.82	0.02996
6:38924852:A:T	50	100	0.98	0.3086
6:38924867:G:A	50	100	0.98	0.06137
6:38925041:G:A	50	98	0.97	0.06554
6:38925123:G:A	49	100	1	0.01652
6:38925377:C:T	50	100	0.99	0.1799
6:38925740:A:G	50	100	1	0.01235
6:38925956:G:A	50	100	0.98	0.06173
6:38926787:G:A	50	100	1	0.3208
6:38927092:A:T	50	100	1	0.01053
6:38927373:G:C	50	100	0.99	0.344
6:38927582:G:A	50	100	1	0.344
6:38928040:G:A	50	100	1	0.01053
6:38928325:G:A	50	100	1	0.01725
6:38928353:G:A	50	100	0.99	0.04593
6:38928563:T:C	50	100	0.92	0.01634
6:38928855:G:C	50	100	0.99	0.3081
6:38929191:G:A	50	100	0.97	0.06155
6:38929206:T:C	50	100	1	0.01053
6:38929254:T:C	50	100	0.92	0.02723
6:38929272:C:A	50	100	0.99	0.3439
6:38929382:T:G	50	100	0.98	0.09078
6:38929834:G:A	50	100	0.99	0.1066
6:38929935:G:A	50	98	1	0.01616
6:38929959:A:G	50	100	1	0.01652
6:38930176:A:T	50	100	1	0.2511
6:38930422:A:G	50	100	1	0.08588
6:38930477:G:A	50	100	0.99	0.3063
6:38930608:T:A	50	100	1	0.01289
6:38930727:G:A	50	100	0.99	0.3076
6:38931555:G:A	50	98	1	0.09114
6:38931638:T:C	50	100	0.99	0.04593
6:38931709:G:C	50	100	0.99	0.2003
6:38931867:T:A	50	100	1	0.01071
6:38932086:T:A	50	96	0.99	0.10780000000000001
6:38932367:G:A	50	100	1	0.02288
6:38933049:G:A	50	98	1	0.07008
6:38933078:T:C	50	100	1	0.01053
6:38933080:T:C	50	100	0.98	0.09332
6:38933420:A:G	50	100	1	0.2511
6:38933460:G:A	50	100	0.99	0.3077
6:38933582:G:A	50	100	0.99	0.1325
6:38933583:C:T	50	100	0.94	0.01888
6:38933806:C:T	50	100	0.99	0.01471
6:38934091:C:T	50	98	0.99	0.313
6:38934213:C:T	50	96	0.79	0.01253
6:38934416:C:A	50	100	1	0.2498
6:38934510:A:C	50	100	0.99	0.1209
6:38934612:G:A	50	100	1	0.01053
6:38934694:A:G	50	100	0.99	0.4332
6:38934952:C:T	50	100	0.99	0.4201
6:38935040:C:A	50	100	1	0.01707
6:38935239:T:G	50	100	0.79	0.02687
6:38935319:G:A	50	98	0.99	0.3126
6:38935444:G:T	50	100	0.99	0.04248
6:38936076:T:C	50	98	0.99	0.4326
6:38936228:T:C	50	100	0.99	0.3085
6:38936488:A:T	50	98	0.98	0.3126
6:38936522:C:T	50	98	0.99	0.3288
6:38937357:A:T	50	100	1	0.01797
6:38937721:T:C	50	98	1	0.0906
6:38938296:A:G	50	98	0.99	0.4203
6:38938597:G:A	50	100	1	0.0118
6:38939296:C:G	50	100	0.98	0.429
6:38939426:A:G	50	100	0.98	0.1799
6:38939457:C:T	50	98	0.98	0.09332
6:38939515:A:G	50	98	0.98	0.1
6:38939850:T:C	50	100	0.92	0.0167
6:38939977:A:G	50	98	0.93	0.08497
6:38940130:G:C	50	100	0.89	0.01344
6:38940268:A:G	50	100	0.97	0.4473
6:38940535:T:C	50	100	0.96	0.07371
6:38940672:T:A	50	100	0.88	0.01198
6:38940739:G:A	50	100	0.96	0.134
6:38940813:A:C	50	100	0.94	0.05247
6:38940863:A:G	50	98	0.98	0.1509
6:38941778:G:A	50	100	0.96	0.0512
6:38941936:C:T	50	100	0.98	0.07371
6:38942090:G:A	50	100	1	0.03141
6:38942477:G:T	50	98	0.99	0.1465
6:38942587:A:G	50	100	0.98	0.2778
6:38942599:A:G	50	100	0.98	0.2843
6:38942712:G:A	50	100	0.98	0.1979
6:38942802:G:T	50	100	1	0.01816
6:38943889:A:G	50	100	0.99	0.09005
6:38944928:A:G	50	100	0.97	0.0679
6:38945401:A:G	50	100	0.98	0.3413
6:38945447:T:C	50	98	0.99	0.1598
6:38945874:C:G	50	100	0.98	0.2919
6:38945888:G:A	50	100	0.98	0.07335
6:38946464:T:C	50	100	0.98	0.06173
6:38946900:G:T	50	100	0.94	0.1287
6:38947084:T:A	50	100	0.98	0.321
6:38947272:C:A	50	100	0.94	0.04267
6:38947337:C:T	50	100	0.98	0.1046
6:38948001:G:A	50	100	0.98	0.04884
6:38948122:T:C	50	100	0.99	0.06028
6:38948320:T:A	50	100	1	0.2326
6:38948495:C:T	50	100	0.98	0.325
6:38948559:G:A	50	100	0.98	0.03577
6:38948878:C:G	50	100	0.99	0.1008
6:38948996:C:T	50	100	1	0.01434
6:38949254:T:C	50	100	1	0.01216
6:38949927:T:A	49	100	1	0.01235
6:38950270:C:A	50	100	0.97	0.01779
6:38950381:A:C	50	100	0.98	0.1487
6:38950508:T:C	50	100	0.99	0.4405
6:38951533:A:G	50	100	0.99	0.1725
6:38952036:A:G	50	100	0.99	0.01507
6:38952567:A:G	50	100	1	0.3264
6:38952635:G:A	50	100	0.99	0.1008
6:38952673:A:C	50	100	0.99	0.03232
6:38953222:G:A	50	100	0.99	0.1009
6:38953278:G:C	50	100	1	0.1727
6:38953464:T:C	50	100	1	0.1727
6:38953586:G:C	50	100	1	0.2329
6:38954228:T:G	50	100	1	0.291
6:38954836:G:A	50	100	1	0.1008
6:38956170:C:T	50	100	0.99	0.09695
6:38957036:C:T	50	100	0.98	0.0167
6:38957334:G:A	50	98	1	0.4247
6:38957424:A:G	50	100	0.96	0.01797
6:38957475:A:T	50	100	1	0.3288
6:38957891:G:C	49	100	0.99	0.08152
6:38958301:G:A	50	100	1	0.112
6:38958304:C:T	50	100	1	0.04938
6:38958313:T:A	50	100	1	0.05792
6:38958551:C:T	50	100	0.99	0.1541
6:38958669:A:G	46	95.7	1	0.05755
6:38958781:G:A	50	100	0.99	0.1934
6:38959009:T:C	50	100	1	0.3288
6:38959872:C:T	50	100	1	0.3264
6:38960431:A:T	50	100	0.99	0.3464
6:38960969:C:T	50	100	1	0.3273
6:38961008:A:C	50	100	1	0.06028
6:38961134:A:G	50	100	1	0.2048
6:38961256:A:T	50	98	1	0.01598
6:38961579:G:A	50	100	1	0.02052
6:38962050:T:C	50	100	0.99	0.1489
6:38962626:C:T	50	100	1	0.2095
6:38962972:G:C	50	100	1	0.2485
6:38963701:T:A	49	81.6	0.96	0.09332
6:38964529:T:C	50	100	0.98	0.01852
6:38964741:A:G	50	100	0.99	0.3974
6:38964834:G:T	50	100	1	0.1008
6:38964961:A:G	50	100	0.98	0.1489
6:38965258:A:G	50	100	1	0.3415
6:38965525:A:G	50	100	1	0.1489
6:38965647:A:G	50	100	1	0.01235
6:38966178:T:C	50	100	1	0.06028
6:38966295:T:G	50	100	1	0.1489
6:38966548:A:G	50	100	1	0.06028
6:38966579:T:G	50	100	1	0.1008
6:38966621:C:T	50	100	0.99	0.1561
6:38966751:C:A	50	100	1	0.01543
6:38967146:G:A	50	100	1	0.2072
6:38967363:T:A	50	100	1	0.05374
6:38968226:G:A	50	100	1	0.0492
6:38968258:C:T	50	100	0.95	0.01924
6:38968320:T:C	50	100	1	0.2072
6:38968637:T:C	50	100	1	0.1492
6:38969180:A:G	50	100	0.99	0.1541
6:38969204:T:C	50	100	0.98	0.01906
6:38969553:T:G	50	100	1	0.1008
6:38969630:G:A	50	98	1	0.1705
6:38969986:G:A	50	98	0.99	0.1155
6:38970503:T:G	50	100	0.98	0.0207
6:38970663:A:T	50	100	0.99	0.0167
6:38970677:T:C	50	100	0.96	0.01797
6:38970752:G:A	50	100	0.99	0.07734
6:38971026:A:G	50	100	1	0.09005
6:38972506:C:T	50	100	1	0.4646
6:38972552:T:G	50	100	1	0.3273
6:38973020:A:G	50	100	1	0.148
6:38973069:G:C	50	100	1	0.06028
6:38973835:C:G	50	100	0.98	0.09677
6:38974130:G:A	50	100	1	0.06028
6:38974186:A:G	50	100	0.98	0.1202
6:38975673:T:C	50	100	1	0.05919
6:38976420:G:A	50	100	0.99	0.2066
6:38977158:G:C	50	100	1	0.06318
6:38977226:C:T	50	100	0.99	0.1156
6:38977306:C:T	50	100	1	0.0276
6:38977843:G:A	50	100	1	0.06318
6:38978458:C:T	50	100	0.99	0.1153
6:38978683:T:C	50	100	1	0.2774
6:38979426:C:T	50	100	1	0.04829
6:38979435:T:C	50	100	1	0.08533
6:38980014:T:G	50	100	1	0.1068
6:38980059:T:G	50	98	1	0.1088
6:38980154:G:A	50	100	1	0.4105
6:38980531:T:C	50	100	1	0.3139
6:38980630:A:C	50	100	0.99	0.0167
6:38981318:A:G	50	100	1	0.1086
6:38981916:G:A	50	100	0.99	0.2108
6:38982141:C:T	50	100	1	0.1
6:38982291:C:A	50	96	0.95	0.03123
6:38982609:G:A	50	100	1	0.1147
6:38982684:G:A	50	100	0.96	0.02106
6:38983412:G:A	50	100	0.98	0.03431
6:38983541:C:T	50	100	1	0.2108
6:38983570:A:T	50	96	0.95	0.03123
6:38983604:G:A	50	100	1	0.4993
6:38983999:A:G	50	98	1	0.1532
6:38984222:C:T	50	100	0.98	0.1
6:38984511:G:T	50	100	1	0.484
6:38985516:A:G	50	100	1	0.1088
6:38985559:C:A	50	100	0.99	0.2055
6:38986043:T:C	50	100	0.99	0.05465
6:38986369:A:C	50	100	1	0.4842
6:38986464:T:C	50	100	0.99	0.0256
6:38986696:A:C	50	98	1	0.1086
6:38987215:G:C	50	100	0.96	0.3457
6:38987704:A:G	50	100	1	0.1721
6:38987814:A:G	50	100	0.99	0.2102
6:38988327:A:G	50	100	0.99	0.122
6:38988763:G:A	50	100	0.97	0.06391
6:38989116:T:C	50	100	1	0.3818
6:38989188:T:C	50	100	1	0.3863
6:38989216:C:T	50	100	1	0.3867
6:38989506:A:T	50	100	1	0.3862
6:38989946:T:C	50	98	1	0.1445
6:38989995:T:C	50	100	1	0.3869
6:38990077:A:G	50	100	1	0.3867
6:38990349:C:T	50	100	1	0.382
6:38990777:T:C	50	100	0.99	0.01797
6:38990796:A:G	50	100	1	0.3956
6:38991134:C:T	50	100	1	0.1176
6:38991573:A:T	50	100	1	0.195
6:38991911:C:G	50	100	1	0.3956
6:38992056:C:T	50	100	1	0.09931
6:38992108:G:A	50	100	1	0.1175
6:38992201:C:T	50	100	1	0.3956
6:38992250:G:A	50	100	1	0.1423
6:38992258:G:A	50	100	1	0.3956
6:38992477:A:G	50	100	1	0.289
6:38992646:G:A	50	100	1	0.3956
6:38992901:C:T	50	100	1	0.3956
6:38992974:C:T	50	100	1	0.3956
6:38993498:A:C	50	100	0.98	0.06373
6:38993502:G:A	50	100	1	0.1058
6:38993972:C:T	50	100	0.99	0.216
6:38994041:C:T	50	100	1	0.3954
6:38994183:G:C	50	100	1	0.1175
6:38994645:T:C	49	100	1	0.1175
6:38994669:C:A	50	100	1	0.3956
6:38995112:A:G	50	100	1	0.0138
6:38995288:C:A	50	100	1	0.02288
6:38995569:A:G	50	100	1	0.01779
6:38995783:T:C	50	100	1	0.1227
6:38995988:G:A	50	100	1	0.3945
6:38996016:T:C	50	100	1	0.2171
6:38996258:G:A	50	100	1	0.3945
6:38996355:T:C	50	100	1	0.2171
6:38996432:G:A	50	100	1	0.01779
6:38996473:G:C	50	100	1	0.4147
6:38996694:A:T	50	100	1	0.2709
6:38996881:G:A	50	100	1	0.2711
6:38996981:G:T	50	100	1	0.2171
6:38997021:G:A	50	100	1	0.3827
6:38997201:T:A	50	100	1	0.09931
6:38997464:G:T	50	100	0.99	0.1176
6:38997557:A:C	50	100	1	0.388
6:38997920:G:A	50	100	1	0.1176
6:38997977:C:T	50	100	1	0.1175
6:38998062:C:G	50	98	1	0.1227
6:38998089:G:C	50	100	1	0.1227
6:38998180:G:A	50	100	1	0.02288
6:38998638:T:C	50	100	1	0.2168
6:38998882:T:C	50	100	1	0.3827
6:38999142:G:A	50	98	1	0.1062
6:38999756:A:G	50	100	1	0.1436
6:38999973:A:C	50	100	1	0.2168
6:39000132:A:G	50	100	1	0.1478
6:39000195:G:A	50	100	1	0.0138
6:39000412:C:T	50	100	0.87	0.01017
6:39000413:G:T	50	100	1	0.01852
6:39000473:G:A	50	100	1	0.3949
6:39000505:G:T	50	100	1	0.09931
6:39000538:C:T	50	98	1	0.2166
6:39000785:C:T	50	100	1	0.03123
6:39001107:G:C	50	100	1	0.3825
6:39001185:C:T	50	100	1	0.01652
6:39001436:C:T	50	100	1	0.01362
6:39002005:G:T	50	100	0.99	0.01943
6:39002218:C:T	50	98	1	0.118
6:39002250:C:G	50	100	1	0.3825
6:39002357:A:G	50	100	0.9	0.01725
6:39002396:G:A	50	100	1	0.2164
6:39003162:G:A	50	100	1	0.1523
6:39003560:T:G	50	100	1	0.1331
6:39003680:A:G	50	100	0.99	0.01943
6:39004058:G:A	49	100	1	0.3733
6:39004487:T:C	50	100	1	0.01834
6:39004507:G:C	50	100	1	0.09949
6:39004662:A:G	50	98	1	0.3281
6:39004675:G:T	50	100	1	0.1442
6:39005581:C:G	50	100	1	0.1674
6:39006132:A:G	50	100	1	0.01888
6:39006279:G:A	50	100	1	0.2084
6:39007111:G:A	50	100	1	0.1331
6:39007272:T:C	50	98	1	0.1496
6:39007291:G:A	50	100	1	0.1429
6:39007388:T:A	50	100	1	0.1449
6:39007495:A:T	50	100	0.99	0.07607
6:39007635:C:A	50	100	0.99	0.01816
6:39007692:A:G	50	98	1	0.1903
6:39007740:C:G	50	100	1	0.1004
6:39007907:C:T	50	98	1	0.01616
6:39008350:G:A	50	100	0.99	0.1518
6:39008358:G:C	50	100	0.99	0.1518
6:39008398:A:G	50	100	0.78	0.01071
6:39008467:G:A	50	100	0.97	0.01979
6:39008487:C:G	50	100	0.99	0.1518
6:39008593:T:A	50	100	0.99	0.1432
6:39008799:C:T	50	100	1	0.1518
6:39009073:G:A	50	100	1	0.1329
6:39009256:G:A	50	100	1	0.152
6:39009301:T:C	50	94	0.99	0.1456
6:39009513:C:T	50	100	1	0.1518
6:39009515:T:C	50	100	1	0.1518
6:39009535:A:G	50	100	0.97	0.04303
6:39009597:A:G	50	100	1	0.1518
6:39009606:G:T	50	100	1	0.3684
6:39009620:A:C	50	100	1	0.1518
6:39009690:T:C	50	100	1	0.1492
6:39009764:A:G	50	100	1	0.1518
6:39009893:A:G	50	100	1	0.4944
6:39009985:T:A	50	100	1	0.0167
6:39010057:G:T	50	100	1	0.152
6:39010194:T:C	50	100	1	0.1365
6:39010400:A:G	50	100	1	0.1365
6:39010412:G:A	50	100	1	0.1518
6:39010427:A:C	50	100	0.98	0.1451
6:39010803:A:G	48	100	0.98	0.1449
6:39010805:A:G	50	98	1	0.2903
6:39010820:C:T	50	98	0.97	0.09749
6:39010824:T:C	47	100	0.98	0.01434
6:39010995:G:A	50	98	1	0.1523
6:39011012:A:C	50	100	1	0.02378
6:39011248:T:C	50	100	1	0.1518
6:39011275:A:G	50	100	1	0.1518
6:39011352:A:G	50	100	0.99	0.2092
6:39011366:T:C	50	100	1	0.152
6:39011601:A:C	50	100	1	0.1518
6:39011665:G:C	50	100	1	0.2883
6:39011732:G:C	50	100	1	0.1518
6:39011866:C:T	50	100	1	0.1518
6:39012170:T:A	50	100	1	0.2162
6:39012305:A:G	50	100	1	0.132
6:39012683:T:C	50	96	0.95	0.03068
6:39012793:T:C	50	100	1	0.1549
6:39012860:T:C	49	100	1	0.1518
6:39013580:G:A	50	100	1	0.1518
6:39013629:G:A	50	100	1	0.1518
6:39013722:G:T	50	100	1	0.1512
6:39014468:T:C	50	100	1	0.1365
6:39014643:G:A	50	100	1	0.01434
6:39015217:C:T	50	100	0.99	0.2117
6:39015290:G:A	50	100	1	0.01779
6:39015406:C:A	50	100	0.99	0.2117
6:39015407:G:A	50	100	0.99	0.2117
6:39015682:G:C	50	100	0.99	0.2115
6:39015922:G:A	50	100	1	0.1518
6:39016254:T:A	50	100	0.99	0.4653
6:39016598:G:A	50	100	0.99	0.2175
6:39016672:A:C	50	100	1	0.1322
6:39017580:C:T	50	100	0.99	0.2173
6:39017618:C:T	50	100	0.98	0.1438
6:39018388:T:C	50	100	0.99	0.2175
6:39018555:T:G	50	100	1	0.152
6:39019096:C:T	50	100	1	0.1516
6:39019192:A:G	50	100	1	0.1365
6:39019576:C:T	50	100	1	0.1538
6:39019700:A:G	50	100	0.99	0.2173
6:39019716:A:T	50	100	1	0.09949
6:39020250:A:G	50	100	1	0.4492
6:39020333:T:C	50	100	0.9	0.01852
6:39021566:G:A	50	100	1	0.449
6:39021609:G:T	50	100	1	0.4559
6:39022187:G:T	50	100	0.93	0.01253
6:39022487:T:C	50	100	1	0.1516
6:39023014:A:G	50	100	1	0.1004
6:39023167:G:T	50	98	0.99	0.4319
6:39023354:A:G	50	100	0.99	0.1451
6:39023397:G:A	49	100	0.99	0.3259
6:39023469:G:A	50	100	0.91	0.01652
6:39023740:G:C	50	98	1	0.2186
6:39023784:T:G	50	100	1	0.1518
6:39023914:T:C	50	98	0.99	0.2179
6:39024892:T:C	50	100	0.98	0.2142
6:39024929:T:C	50	100	0.98	0.1414
6:39025110:C:A	50	98	0.98	0.2137
6:39025259:T:C	50	100	0.98	0.2106
6:39025940:C:T	50	98	1	0.09985
6:39026341:C:T	50	100	1	0.09913
6:39026361:C:T	50	100	1	0.01598
6:39026409:G:A	50	100	1	0.1028
6:39026792:A:G	50	98	0.99	0.2082
6:39027096:G:A	50	100	1	0.1167
6:39027598:C:T	50	100	0.99	0.01561
6:39027656:G:A	50	100	1	0.1049
6:39027767:G:A	50	96	0.99	0.2086
6:39028833:A:G	50	98	0.99	0.2881
6:39028960:G:A	50	100	1	0.02723
6:39029099:T:C	50	96	0.99	0.3302
6:39029311:C:G	50	100	0.99	0.03486
6:39029470:T:C	50	100	0.99	0.1641
6:39030410:C:G	50	98	0.94	0.03395
6:39031759:C:T	50	98	1	0.01398
6:39031928:G:A	50	100	1	0.01797
6:39032276:C:A	50	100	0.99	0.1422
6:39032597:G:T	50	100	0.99	0.2052
6:39033442:A:G	50	100	1	0.01416
6:39034477:A:G	50	100	0.92	0.01906
6:39035777:G:A	50	100	0.99	0.1412
6:39035927:T:C	50	100	1	0.01362
6:39036098:A:G	50	100	0.98	0.2097
6:39036178:T:C	50	100	0.98	0.01634
6:39036216:C:T	50	100	0.99	0.1412
6:39037916:C:T	50	100	0.99	0.1427
6:39039573:C:T	50	100	1	0.01434
6:39039656:C:T	50	100	0.9	0.01053
6:39039764:C:A	50	98	0.98	0.1434
6:39041046:A:G	50	100	0.98	0.1511
6:39041977:C:T	50	100	0.98	0.01452
6:39042070:T:C	50	100	0.98	0.2093
6:39043187:G:A	50	100	0.99	0.2095
6:39043498:G:A	50	100	1	0.01089
6:39043738:C:A	50	98	0.94	0.1325
6:39043763:A:T	50	100	0.94	0.1042
6:39043813:C:T	50	100	0.99	0.0138
6:39044045:A:G	50	98	1	0.02959
6:39044227:G:A	50	98	0.95	0.04448
6:39044267:T:C	50	100	1	0.01834
6:39044458:T:G	50	100	1	0.0167
6:39044654:C:G	50	100	1	0.01416
6:39044810:C:T	50	100	0.83	0.01416
6:39044854:T:G	50	100	0.99	0.02542
6:39045450:G:C	50	98	0.98	0.05029
6:39045457:C:T	50	100	1	0.01216
6:39045471:A:G	50	100	1	0.01198
6:39045507:T:C	50	100	1	0.01198
6:39045561:T:G	50	100	1	0.01198
6:39045788:C:T	50	98	0.97	0.09804
6:39045839:C:T	50	100	1	0.01198
6:39046083:G:A	50	100	1	0.01434
6:39046464:T:C	50	100	1	0.01198
6:39046739:A:G	50	100	1	0.01198
6:39046896:G:A	50	100	1	0.01797
6:39047016:T:C	50	100	1	0.01216
6:39047342:A:G	50	92	0.97	0.165
6:39047535:C:T	50	100	0.98	0.01779
6:39047636:T:G	50	98	0.99	0.05029
6:39047653:T:C	50	98	0.98	0.04938
6:39047693:G:A	50	98	0.98	0.04829
6:39048320:A:G	50	96	0.96	0.185
6:39048506:C:A	50	100	1	0.01816
6:39048567:G:A	50	100	0.91	0.0167
6:39048581:C:T	50	100	0.98	0.1587
6:39048767:G:A	50	100	0.95	0.01198
6:39048860:C:T	50	98	0.95	0.2297
6:39049025:C:T	50	100	0.98	0.02524
6:39049286:C:T	50	100	0.92	0.01652
6:39050192:T:C	50	100	0.95	0.2237
6:39050198:C:T	50	100	1	0.01797
6:39050253:G:T	50	98	0.98	0.05937
6:39050308:G:A	50	100	0.98	0.14
6:39050717:A:C	50	100	0.98	0.1609
6:39050801:T:C	50	98	0.98	0.05937
6:39051070:C:T	50	100	0.99	0.0187
6:39051098:G:C	50	98	0.95	0.1826
6:39051165:G:A	50	100	0.9	0.0167
6:39051556:C:T	49	100	0.89	0.0167
6:39051727:A:G	50	98	0.96	0.08224
6:39051829:C:G	50	100	0.9	0.01053
6:39051841:T:G	50	96	0.93	0.09586
6:39051896:G:T	47	89.4	0.92	0.3655
6:39051897:G:T	50	98	0.92	0.03504
6:39051898:G:T	49	93.9	0.91	0.2593
6:39051902:G:C	50	98	0.96	0.1612
6:39052138:C:A	50	100	0.96	0.1144
6:39052766:T:C	50	96	0.94	0.3912
6:39053420:T:C	50	100	0.93	0.01107
6:39053824:T:C	50	98	0.94	0.03577
6:39053881:A:G	50	98	0.95	0.03577
6:39053936:C:T	50	98	0.94	0.2754
6:39053946:C:T	50	98	0.95	0.03595
6:39054035:C:T	50	100	0.92	0.08824
6:39054565:G:A	50	98	0.94	0.05138
6:39054922:A:G	50	94	0.9	0.2099
6:39055365:G:A	50	96	0.79	0.05065
6:39055583:C:T	50	96	0.85	0.1491
6:39055726:G:T	50	94	0.84	0.1309
6:39055734:T:G	50	92	0.88	0.2079
6:39055854:T:C	50	94	0.95	0.1734
6:39056008:C:G	50	96	0.9	0.0325
6:39056165:C:T	50	94	0.96	0.0374
6:39056380:A:G	50	98	0.96	0.01616
6:39056462:C:G	50	98	0.9	0.01616
6:39056672:G:A	50	100	0.95	0.05664
6:39056843:C:T	50	98	0.97	0.1592
6:39056940:C:A	50	96	0.97	0.2899
6:39056980:A:G	50	100	0.96	0.378
6:39057063:G:A	50	100	0.84	0.02433
6:39057183:A:G	50	98	0.97	0.4691
6:39057267:A:G	50	100	0.93	0.01362
6:39057533:G:A	50	100	0.95	0.01997
6:39057761:C:T	49	98	0.92	0.01616
6:39057965:C:T	50	98	0.95	0.03994
6:39058009:G:A	50	96	0.98	0.3499
6:39058088:G:A	50	98	0.98	0.1363
6:39058106:A:G	50	96	0.98	0.3497
6:39058688:G:A	50	100	0.98	0.3767
6:39058761:C:T	50	96	0.98	0.2082
6:39058899:T:C	50	94	0.98	0.3709
6:39058927:A:G	50	100	0.98	0.0906
6:39059186:T:C	50	100	0.91	0.01961
6:39059330:C:T	50	96	0.81	0.07062
6:39059433:A:C	50	98	0.98	0.01616
6:39060206:G:A	50	98	0.96	0.1176
6:39060830:A:T	50	100	0.99	0.1963
6:39061129:C:T	50	100	0.98	0.2151
6:39061307:C:T	50	98	0.9	0.01507
6:39062026:T:C	50	100	0.98	0.04158
6:39062058:C:T	50	100	0.99	0.3524
6:39062414:G:A	50	100	0.92	0.01761
6:39062595:G:A	50	100	1	0.01779
6:39062625:G:A	50	96	0.98	0.2061
6:39062676:G:A	50	100	0.99	0.1975
6:39062882:A:G	50	100	1	0.03704
6:39062916:T:C	50	100	0.88	0.01761
6:39063263:A:G	50	100	0.99	0.404
6:39063347:T:G	50	100	1	0.07044
6:39063638:G:T	50	100	0.98	0.03867
6:39063688:C:T	50	100	0.92	0.01761
6:39063806:A:G	50	100	1	0.08824
6:39063816:A:C	50	100	0.98	0.1973
6:39063897:T:C	49	98	0.94	0.06391
6:39063961:A:C	50	98	0.78	0.01053
6:39063995:C:T	49	95.9	1	0.07081
6:39064043:C:T	50	98	1	0.07081
6:39064045:A:G	50	92	0.99	0.2088
6:39064153:G:A	50	100	0.97	0.07081
6:39064202:A:G	50	100	1	0.07062
6:39064213:C:A	50	100	0.99	0.3219
6:39064256:C:T	50	100	0.89	0.02723
6:39064266:G:A	50	100	1	0.07062
6:39064525:G:T	50	100	0.96	0.03595
6:39064639:A:G	50	98	0.99	0.4176
6:39064761:A:G	50	100	1	0.1186
6:39064773:G:A	50	100	1	0.1097
6:39064777:T:C	50	100	1	0.1098
6:39064939:T:C	50	100	1	0.1095
6:39065059:A:T	50	98	0.98	0.4368
6:39065289:G:A	50	100	0.98	0.07226
6:39065302:G:A	50	100	0.99	0.1028
6:39065355:G:A	50	98	0.99	0.09114
6:39065392:G:A	50	100	0.97	0.1371
6:39065404:G:A	50	100	1	0.4628
6:39065470:C:T	50	100	1	0.03395
6:39065476:C:T	50	100	1	0.02433
6:39065644:A:G	50	100	1	0.4982
6:39065651:A:T	50	100	0.99	0.4984
6:39065817:G:A	50	98	0.96	0.0768
6:39065819:G:A	50	98	0.9	0.04085
6:39065923:T:C	50	100	1	0.01834
6:39065963:C:T	50	100	1	0.02433
6:39066002:T:A	50	100	1	0.4641
6:39066046:C:T	50	100	0.99	0.01035
6:39066122:G:T	50	100	1	0.1442
6:39066126:C:T	50	98	1	0.03831
6:39066296:G:A	50	100	1	0.1351
6:39066319:C:T	50	100	0.98	0.1387
6:39066350:C:G	50	100	0.98	0.04448
6:39066419:A:C	50	100	1	0.2571
6:39066434:A:G	50	98	1	0.466
6:39066472:G:A	50	100	1	0.466
6:39066508:A:T	50	100	1	0.03341
6:39066521:G:A	50	100	1	0.02651
6:39066531:A:G	50	100	1	0.466
6:39066537:C:G	50	100	1	0.466
6:39066549:G:A	50	100	1	0.03776
6:39066708:T:C	50	100	1	0.1367
6:39066824:G:C	50	100	1	0.04448
6:39066860:T:A	50	100	1	0.4662
6:39066958:C:T	50	100	1	0.4662
6:39067220:G:A	50	100	1	0.466
6:39067356:C:T	50	100	1	0.466
6:39067474:G:A	50	100	1	0.466
6:39067745:C:T	50	100	1	0.466
6:39067869:C:T	50	98	0.85	0.03686
6:39067871:C:T	50	100	1	0.466
6:39067937:C:T	50	100	1	0.466
6:39068006:G:T	50	98	1	0.4403
6:39068060:A:C	50	100	1	0.466
6:39068294:G:A	50	98	1	0.466
6:39068409:A:G	50	100	1	0.2573
6:39068457:A:G	50	100	1	0.466
6:39068569:A:G	50	100	1	0.466
6:39068679:G:C	50	100	1	0.1661
6:39068694:G:A	50	100	1	0.466
6:39068803:G:A	50	100	1	0.466
6:39068821:G:A	50	100	0.99	0.04285
6:39068969:C:T	50	100	0.88	0.04339
6:39069058:A:T	49	100	1	0.4662
6:39069131:A:G	50	100	1	0.03341
6:39069399:C:T	50	98	0.96	0.07444
6:39069418:G:A	50	100	1	0.4662
6:39069526:G:A	49	98	0.98	0.2164
6:39069719:A:G	50	100	0.99	0.03359
6:39069886:G:C	50	98	0.9	0.04103
6:39070082:A:G	50	100	1	0.1443
6:39070100:C:T	50	100	1	0.02451
6:39070101:G:A	50	100	1	0.4664
6:39070179:A:G	50	98	0.98	0.216
6:39070246:G:A	50	100	1	0.4664
6:39070654:T:C	50	100	1	0.04448
6:39071000:C:G	50	98	1	0.4702
6:39071074:C:T	50	98	0.99	0.02705
6:39071273:G:A	50	98	0.85	0.03667
6:39071364:A:G	50	98	0.89	0.04212
6:39071422:G:A	50	100	0.89	0.0167
6:39071682:G:C	50	100	1	0.4248
6:39071727:T:G	50	100	1	0.2574
6:39072164:A:G	50	100	1	0.1442
6:39072693:A:G	50	98	0.91	0.04194
6:39072726:G:A	50	100	0.94	0.03341
6:39072878:A:C	50	100	1	0.4715
6:39072925:A:G	50	100	0.99	0.02487
6:39073208:A:G	50	100	0.97	0.06645
6:39073726:A:C	50	100	1	0.4179
6:39073917:C:T	50	100	0.99	0.06736
6:39073934:C:T	50	98	0.95	0.07752
6:39074049:A:G	50	100	1	0.4853
6:39074430:G:C	50	100	0.99	0.1914
6:39074558:T:C	50	100	0.98	0.3531
6:39074639:C:T	50	100	0.98	0.04267
6:39074676:C:T	50	100	1	0.03813
6:39074853:C:T	50	100	1	0.02796
6:39074870:C:T	50	100	0.99	0.1912
6:39075265:C:T	50	100	0.99	0.2602
6:39075402:C:T	50	96	0.98	0.4503
6:39075740:C:T	50	96	1	0.1981
6:39076020:C:T	50	100	0.99	0.2338
6:39076216:G:A	50	98	0.97	0.07099
6:39076782:G:C	50	98	0.99	0.4889
6:39076813:G:A	50	100	0.99	0.2337
6:39077545:A:C	50	100	0.83	0.02469
6:39077806:C:T	50	96	0.99	0.08025
6:39078023:C:A	50	96	1	0.03522
6:39078132:G:A	50	92	0.99	0.4325
6:39078425:A:G	50	94	0.98	0.1901
6:39078534:C:T	46	100	1	0.01235
6:39078768:G:A	50	100	0.97	0.04412
6:39078770:G:A	50	100	1	0.1456
6:39078868:A:C	50	92	0.96	0.1429
6:39078879:C:T	50	94	0.98	0.08715
6:39079095:C:T	50	96	0.99	0.1291
6:39079527:G:T	50	100	0.97	0.03123
6:39079977:C:T	50	100	0.91	0.05265
6:39080069:A:C	50	96	0.99	0.4728
6:39080226:T:G	50	100	1	0.2342
6:39080284:C:T	50	94	0.99	0.11
6:39080423:C:G	50	96	0.98	0.4922
6:39080442:T:C	50	96	0.99	0.4762
6:39080443:G:A	50	100	0.99	0.2237
6:39080715:A:C	50	96	0.94	0.4809
6:39080932:C:T	50	98	0.95	0.02796
6:39080981:A:G	50	96	0.95	0.4562
6:39081027:G:T	50	96	0.92	0.169
6:39081197:A:G	50	96	0.93	0.3998
6:39081429:G:A	50	100	0.91	0.2818
6:39081628:T:G	50	98	0.9	0.08424
6:39081780:G:A	50	100	0.94	0.09985
6:39082003:T:G	50	98	0.97	0.1147
6:39082084:A:C	50	100	0.96	0.09822
6:39082101:T:G	50	100	0.9	0.02633
6:39082187:A:G	50	98	0.98	0.1265
6:39082279:A:G	50	94	0.98	0.1322
6:39082287:C:T	50	100	0.93	0.01071
6:39082490:C:T	50	96	0.96	0.4159
6:39082525:G:A	50	100	0.94	0.01471
6:39082608:G:A	50	98	0.95	0.2199
6:39082751:T:C	50	100	0.92	0.1
6:39082846:T:A	50	100	0.91	0.2997
6:39082937:C:T	50	100	0.95	0.1845
6:39082959:T:C	50	98	0.9	0.04902
6:39083142:A:C	50	96	0.96	0.07771
6:39083663:C:T	50	96	0.94	0.4103
6:39083699:G:A	49	100	0.91	0.1073
6:39083918:C:T	50	100	0.91	0.1138
6:39084571:C:G	50	100	0.93	0.1091
6:39085011:A:G	50	100	0.89	0.03322
6:39085217:G:C	50	100	0.95	0.1127
6:39085320:A:G	50	96	0.94	0.1799
6:39085412:C:T	50	100	0.96	0.1865
6:39086206:T:C	47	97.9	0.81	0.02124
6:39086313:C:T	50	98	0.79	0.01253
6:39086337:G:A	50	98	0.93	0.1171
6:39086362:G:T	50	100	0.98	0.09223
6:39086813:C:G	50	100	0.96	0.1113
6:39087236:T:G	50	100	0.97	0.09132
6:39087282:G:T	50	98	0.98	0.02378
6:39087645:T:A	50	98	0.95	0.2222
6:39087709:A:G	50	100	0.96	0.2976
6:39087740:C:T	50	100	0.96	0.04956
6:39087836:A:G	50	100	0.92	0.01126
6:39087914:A:G	50	98	0.96	0.4243
6:39088374:C:A	50	100	0.96	0.1158
6:39089129:G:A	50	100	0.94	0.02088
6:39089148:A:G	50	100	0.92	0.07462
6:39089153:T:C	50	100	0.95	0.138
6:39089709:C:T	50	98	0.97	0.1385
6:39089772:C:T	50	100	0.94	0.02088
6:39090620:G:A	50	98	0.98	0.1462
6:39090637:T:C	50	100	1	0.03903
6:39090646:T:C	50	100	0.94	0.02106
6:39091341:A:T	50	100	0.93	0.01598
6:39091548:C:G	50	98	0.96	0.154
6:39091903:T:C	50	100	0.98	0.2829
6:39092266:G:C	50	98	0.98	0.1314
6:39092267:G:A	50	100	1	0.02397
6:39092702:G:A	50	100	0.98	0.4139
6:39093340:G:C	50	98	0.98	0.1149
6:39093457:G:A	50	100	0.99	0.01543
6:39093720:A:C	50	100	0.99	0.254
6:39094008:G:A	50	100	1	0.0256
6:39094255:A:G	50	100	1	0.01525
6:39094394:C:A	50	100	1	0.04194
6:39095170:A:G	50	100	1	0.0158
6:39095214:T:C	50	100	0.99	0.4303
6:39096167:G:A	50	100	0.97	0.1144
6:39096218:C:G	50	100	1	0.02306
6:39097605:T:G	50	100	1	0.03813
6:39097748:T:A	50	100	0.99	0.1894
6:39097750:G:T	50	100	1	0.05229
6:39097882:G:T	50	96	0.99	0.01834
6:39097958:C:T	50	100	1	0.02723
6:39098360:C:G	50	98	0.64	0.01216
6:39098571:C:T	50	100	1	0.01543
6:39099127:G:A	50	100	0.99	0.2631
6:39099261:A:G	50	100	1	0.01543
6:39099275:A:C	50	98	0.99	0.1414
6:39099750:C:T	50	98	0.99	0.1314
6:39099786:G:C	50	100	1	0.01543
6:39099930:G:A	50	100	1	0.03813
6:39101129:A:G	50	100	1	0.01126
6:39101324:T:C	50	100	1	0.04412
6:39101492:G:T	50	100	0.99	0.2324
6:39101515:T:C	50	100	0.98	0.1776
6:39101791:A:G	50	100	0.98	0.1037
6:39101923:A:C	50	100	1	0.05447
6:39102251:T:A	50	100	0.98	0.2513
6:39102435:G:A	50	100	1	0.06118
6:39103201:G:A	50	98	0.98	0.2298
6:39103222:A:G	50	98	0.98	0.2304
6:39103459:T:C	50	100	0.97	0.065
6:39104034:T:C	50	98	0.98	0.2467
6:39104062:G:C	50	98	0.99	0.01525
6:39104258:A:G	50	98	0.97	0.3384
6:39104558:T:A	50	98	0.98	0.1412
6:39104689:G:A	50	100	0.99	0.02397
6:39104878:T:C	50	100	1	0.02433
6:39104905:A:G	50	100	0.98	0.3471
6:39105276:T:C	50	100	1	0.04194
6:39106226:A:G	50	100	0.97	0.03813
6:39106236:C:T	50	100	0.94	0.05955
6:39106543:C:T	50	100	1	0.02433
6:39106570:T:C	50	100	0.99	0.02433
6:39106693:C:T	50	100	1	0.04539
6:39106759:T:C	50	100	0.98	0.3174
6:39107159:G:C	50	100	0.98	0.05428
6:39107284:C:A	50	100	0.92	0.01725
6:39107858:G:A	50	100	0.92	0.0158
6:39108109:C:T	50	98	0.96	0.3515
6:39108147:T:C	50	98	0.94	0.02778
6:39108281:T:A	50	98	1	0.03177
6:39108430:G:T	49	95.9	0.87	0.0325
6:39108583:C:T	50	92	0.9	0.3686
6:39108812:T:C	50	98	0.86	0.02269
6:39109027:C:T	50	100	0.94	0.05338
6:39109140:G:A	50	98	1	0.02542
6:39109373:T:C	50	100	1	0.02088
6:39109465:C:T	50	100	1	0.03504
6:39109889:G:A	50	100	1	0.02415
6:39110345:G:T	50	100	1	0.02723
6:39110849:G:T	50	100	0.95	0.03994
6:39111058:C:T	50	100	1	0.01561
6:39111327:G:A	50	100	0.98	0.2355
6:39111605:G:A	50	100	0.99	0.02524
6:39112174:G:A	50	100	1	0.03468
6:39113081:T:C	50	100	1	0.03468
6:39113088:C:T	50	100	0.98	0.4424
6:39113105:G:A	50	100	0.98	0.4426
6:39113232:G:A	50	100	1	0.03395
6:39113954:T:C	50	100	1	0.0158
6:39114082:C:T	50	100	1	0.02633
6:39115166:C:T	50	100	0.93	0.05301
6:39115280:T:C	50	100	1	0.01543
6:39115403:G:C	50	100	1	0.01543
6:39115512:C:T	50	100	0.97	0.04938
6:39115590:G:T	50	100	1	0.03922
6:39115591:T:C	50	100	1	0.03922
6:39115866:A:G	49	100	1	0.01543
6:39116464:G:C	49	100	0.94	0.04775
6:39117008:A:G	38	94.7	0.99	0.05955
6:39117057:C:G	50	100	0.94	0.03922
6:39117277:G:A	50	100	0.99	0.02505
6:39117806:G:A	50	100	0.98	0.02524
6:39117924:T:C	50	100	0.98	0.4949
6:39118034:T:C	50	100	0.98	0.03413
6:39118645:C:T	50	100	0.91	0.03086
6:39118759:C:T	50	100	0.96	0.1264
6:39119085:A:G	50	100	1	0.01543
6:39119937:C:A	50	100	0.97	0.2925
6:39120136:G:A	50	100	1	0.01543
6:39120415:A:T	50	100	1	0.02651
6:39120505:C:T	50	100	0.99	0.04902
6:39120554:C:T	50	100	0.99	0.01816
6:39120916:C:T	50	98	0.96	0.1265
6:39120996:T:C	50	98	0.96	0.1294
6:39121248:C:T	50	100	0.99	0.02996
6:39122131:A:G	50	98	0.91	0.06354
6:39122173:G:T	50	100	0.92	0.0216
6:39122232:T:A	50	100	0.82	0.01253
6:39122473:A:G	50	92	0.95	0.2456
6:39122555:G:A	50	92	0.94	0.244
6:39122641:C:A	50	90	0.95	0.3502
6:39122698:A:G	50	96	0.93	0.211
6:39122748:C:T	50	96	0.92	0.4254
6:39123633:C:A	50	98	0.95	0.04085
6:39123670:T:C	50	100	0.98	0.4651
6:39123725:A:G	50	100	0.98	0.4651
6:39123728:T:C	50	100	0.98	0.4651
6:39123835:G:A	50	100	0.98	0.4653
6:39124014:C:T	50	100	0.92	0.061
6:39124027:T:C	50	100	0.98	0.4655
6:39124093:C:T	50	100	0.98	0.3595
6:39124146:A:G	50	100	0.98	0.3595
6:39124208:C:T	50	94	0.76	0.01362
6:39124245:G:A	50	100	0.98	0.3597
6:39124263:T:C	50	100	0.98	0.36
6:39124322:T:C	50	100	0.97	0.3595
6:39124353:A:C	50	100	0.97	0.3598
6:39124803:C:A	50	100	0.97	0.2968
6:39125191:T:C	50	100	0.98	0.2711
6:39125201:T:C	50	100	0.98	0.2605
6:39125207:C:T	50	100	0.98	0.2711
6:39125357:C:T	50	100	0.98	0.2709
6:39125458:T:C	50	88	0.72	0.0472
6:39125468:T:C	50	100	0.99	0.2694
6:39125693:T:A	50	100	0.99	0.2712
6:39125775:G:T	50	98	0.94	0.04085
6:39125807:T:C	50	98	0.95	0.04085
6:39125830:T:C	50	98	1	0.2916
6:39125841:A:G	50	98	1	0.3001
6:39125887:T:C	50	98	0.99	0.2994
6:39125990:G:T	50	100	1	0.01053
6:39126015:G:T	50	100	1	0.01053
6:39126256:G:A	50	98	0.98	0.09459
6:39126367:T:C	50	100	1	0.2999
6:39126520:G:C	50	96	0.99	0.0512
6:39126664:C:T	50	98	1	0.2992
6:39126806:T:G	49	95.9	1	0.2963
6:39126955:C:T	50	98	1	0.2968
6:39127035:G:A	50	98	1	0.289
6:39127212:C:G	50	98	1	0.2968
6:39127230:C:G	50	100	0.84	0.02487
6:39127370:G:T	50	98	1	0.2965
6:39127469:C:T	50	98	1	0.03667
6:39127819:G:T	50	100	0.99	0.4871
6:39127827:A:C	50	100	0.98	0.4873
6:39128169:C:T	50	98	1	0.02687
6:39129063:G:A	50	100	0.98	0.1051
6:39130108:T:C	50	100	1	0.4864
6:39130138:C:T	50	100	1	0.4864
6:39130431:T:C	50	100	1	0.4864
6:39130568:G:A	50	98	1	0.4877
6:39130860:G:A	50	100	1	0.4864
6:39130866:A:G	50	100	1	0.4864
6:39130907:T:A	50	100	1	0.01398
6:39131039:G:A	50	100	0.97	0.112
6:39131079:T:G	50	100	1	0.4942
6:39131523:G:T	50	100	1	0.2188
6:39131700:T:C	50	100	1	0.4938
6:39131733:G:A	50	100	0.89	0.02941
6:39132159:T:C	50	100	1	0.01053
6:39132676:T:C	50	98	1	0.4862
6:39132775:G:A	50	100	1	0.01071
6:39132867:T:C	50	98	1	0.4867
6:39132875:C:T	50	100	0.99	0.112
6:39132913:A:G	50	98	1	0.03068
6:39133138:A:G	50	100	1	0.4869
6:39133196:C:A	50	100	0.98	0.05828
6:39133240:A:C	50	100	1	0.4875
6:39133346:A:G	50	100	1	0.2182
6:39133365:A:C	49	100	1	0.2182
6:39133396:A:G	50	100	1	0.4867
6:39133482:C:T	50	100	0.98	0.01198
6:39133760:C:T	50	100	1	0.1049
6:39134026:C:T	50	98	1	0.09314
6:39134192:C:T	50	100	0.89	0.02633
6:39134195:A:G	50	100	1	0.01126
6:39134294:C:A	50	98	1	0.4907
6:39134526:G:A	50	98	1	0.02687
6:39134778:T:C	50	98	1	0.486
6:39134787:C:T	50	100	0.98	0.01779
6:39134843:A:G	50	100	0.99	0.2484
6:39134900:T:A	50	98	1	0.4862
6:39135324:A:T	50	98	1	0.486
6:39135333:T:C	50	100	1	0.486
6:39135379:T:C	50	98	1	0.2865
6:39135453:A:C	49	98	1	0.486
6:39135673:G:A	50	100	1	0.2865
6:39135694:T:C	50	100	1	0.1049
6:39136075:T:C	50	100	1	0.486
6:39136079:C:T	50	100	1	0.486
6:39136123:C:A	50	100	1	0.01053
6:39136199:C:T	50	100	1	0.01126
6:39136208:G:C	50	100	1	0.2188
6:39136455:C:T	50	100	1	0.01325
6:39136595:C:T	50	100	1	0.2821
6:39136825:C:G	50	98	1	0.04139
6:39136922:C:A	50	100	1	0.104
6:39137401:T:G	50	98	1	0.2869
6:39137421:T:C	50	100	1	0.486
6:39137472:A:G	50	100	1	0.4862
6:39137604:A:G	50	100	1	0.4862
6:39137895:T:A	50	100	1	0.486
6:39138076:C:T	49	100	1	0.1091
6:39138127:A:C	50	98	1	0.05084
6:39138431:G:A	50	98	1	0.3874
6:39138500:A:C	50	100	1	0.2188
6:39138552:G:A	50	98	1	0.05029
6:39138609:T:C	50	100	1	0.2141
6:39138613:C:T	50	100	1	0.1091
6:39138617:G:A	50	100	1	0.1091
6:39138713:G:A	50	100	1	0.4906
6:39139130:C:T	50	100	1	0.01053
6:39139131:G:A	50	100	1	0.1049
6:39139169:T:G	50	100	1	0.2079
6:39139284:A:T	50	100	0.95	0.03631
6:39139319:C:G	50	98	1	0.4904
6:39139336:G:T	50	100	1	0.1049
6:39139648:C:T	50	100	1	0.01325
6:39139698:C:G	50	100	1	0.4982
6:39139922:C:T	50	100	1	0.2821
6:39140190:C:T	50	100	1	0.01325
6:39140230:G:C	50	100	1	0.2177
6:39140411:C:G	50	100	1	0.4904
6:39140782:G:A	50	98	0.96	0.02887
6:39141197:C:T	50	100	1	0.2525
6:39141385:G:C	50	100	1	0.4904
6:39141532:G:A	50	98	0.75	0.03595
6:39141609:G:A	50	100	0.99	0.01071
6:39141741:C:T	50	100	1	0.1038
6:39141931:A:G	49	98	0.98	0.04194
6:39142232:G:A	50	98	1	0.05084
6:39142241:T:C	50	98	1	0.4875
6:39142270:C:A	50	98	0.99	0.486
6:39142529:G:A	50	100	0.99	0.02524
6:39142656:C:A	50	100	0.99	0.1058
6:39142858:G:A	50	98	1	0.05901
6:39143128:G:A	50	100	1	0.1073
6:39143159:A:G	49	98	1	0.2389
6:39143621:G:A	50	100	0.98	0.01471
6:39143709:C:T	50	100	0.98	0.2707
6:39143757:C:T	50	100	0.91	0.09241
6:39143942:G:T	50	98	1	0.4835
6:39144048:G:A	50	98	0.99	0.154
6:39144193:T:C	50	98	0.99	0.4984
6:39144730:C:G	50	96	0.98	0.4254
6:39145130:G:A	50	100	0.62	0.0158
6:39145448:G:A	50	100	1	0.1574
6:39145655:C:G	50	96	0.79	0.01162
6:39145676:A:C	50	98	0.95	0.04956
6:39145802:G:A	50	100	1	0.01198
6:39146031:G:T	50	96	0.99	0.4528
6:39146193:G:C	50	100	0.9	0.03831
6:39146461:C:G	50	100	0.93	0.02179
6:39146699:C:T	50	100	1	0.01107
6:39146904:T:C	50	100	1	0.1661
6:39146912:A:G	50	100	0.99	0.11
6:39147362:C:T	50	96	0.99	0.4125
6:39147570:T:C	50	100	0.61	0.01761
6:39147637:C:T	50	96	0.98	0.2275
6:39148804:G:A	50	100	0.99	0.4704
6:39149178:G:T	50	100	0.99	0.2662
6:39149357:A:T	45	75.6	0.92	0.2377
6:39149361:A:T	47	89.4	0.77	0.04757
6:39149376:C:G	49	98	0.94	0.04448
6:39149378:C:G	49	91.8	0.99	0.06699
6:39149380:C:G	50	96	0.99	0.08751
6:39149382:C:G	49	91.8	0.98	0.1049
6:39149384:C:G	50	92	0.92	0.1422
6:39149386:C:G	50	76	0.96	0.3506
6:39149388:G:C	48	95.8	0.91	0.01344
6:39149658:A:T	50	100	0.78	0.01071
6:39149912:C:T	50	100	1	0.4708
6:39149922:T:G	50	100	0.98	0.1527
6:39150117:T:A	50	100	0.99	0.1062
6:39150394:A:G	50	100	1	0.01271
6:39150459:A:G	50	100	1	0.01416
6:39150713:T:C	50	100	1	0.03123
6:39150724:C:T	50	98	1	0.4717
6:39151075:A:C	50	100	1	0.4768
6:39151124:C:T	50	100	0.99	0.02251
6:39151513:C:T	50	100	1	0.1855
6:39151852:G:T	50	100	1	0.1058
6:39151855:G:T	50	100	1	0.471
6:39151889:A:G	50	100	1	0.471
6:39151980:T:G	50	100	1	0.02378
6:39152038:G:T	50	100	1	0.1062
6:39152061:C:T	50	100	0.99	0.2662
6:39152195:C:T	50	100	1	0.1894
6:39152411:G:A	50	100	1	0.1138
6:39152427:G:A	50	100	0.97	0.02233
6:39152558:C:T	50	100	1	0.0207
6:39152666:G:A	50	100	1	0.02923
6:39152949:A:G	50	100	1	0.161
6:39153067:G:A	50	96	1	0.4702
6:39153216:G:A	50	100	1	0.1895
6:39153360:C:T	50	100	1	0.02269
6:39153367:G:A	49	100	1	0.344
6:39153450:C:T	48	100	1	0.1058
6:39153847:A:G	50	100	1	0.01271
6:39154052:C:T	50	100	1	0.461
6:39154272:G:A	50	100	0.98	0.01362
6:39154662:A:T	50	100	1	0.02269
6:39154756:C:A	50	100	0.99	0.2206
6:39154914:C:T	50	100	0.93	0.03595
6:39154992:C:T	50	100	1	0.02542
6:39155072:G:T	50	100	1	0.1058
6:39155097:T:C	50	100	1	0.1897
6:39155610:T:C	50	100	1	0.1894
6:39155752:G:A	50	100	1	0.1899
6:39155771:T:C	50	100	0.99	0.02633
6:39155788:A:C	50	100	1	0.1062
6:39156232:C:T	50	100	1	0.1641
6:39156287:G:A	50	98	1	0.3184
6:39156307:G:A	50	100	1	0.02088
6:39156419:C:T	50	100	1	0.1058
6:39156560:G:A	50	100	1	0.01271
6:39156672:T:G	50	100	0.99	0.1737
6:39156802:G:A	50	98	1	0.01271
6:39156906:C:T	50	100	0.98	0.05156
6:39157328:G:C	49	100	1	0.3415
6:39157369:G:A	50	100	1	0.05537
6:39157473:T:G	50	100	0.99	0.05537
6:39157678:A:G	50	100	1	0.01307
6:39157791:G:A	50	100	1	0.02578
6:39157799:G:T	50	100	1	0.1062
6:39157899:A:G	50	100	1	0.3894
6:39158003:G:A	50	100	1	0.4602
6:39158381:C:A	50	100	1	0.4733
6:39158507:A:T	50	100	1	0.1373
6:39158570:G:A	50	100	1	0.3893
6:39158775:G:A	50	100	1	0.3893
6:39158806:A:G	50	100	1	0.3893
6:39159057:C:T	50	100	1	0.2794
6:39159211:A:G	50	100	0.95	0.01271
6:39159269:C:T	50	100	1	0.2262
6:39159393:C:T	50	100	1	0.1151
6:39159440:C:T	50	100	1	0.05737
6:39159517:T:A	50	100	1	0.2262
6:39159565:C:T	50	100	0.99	0.2262
6:39159798:T:A	50	96	1	0.3794
6:39159853:C:T	50	100	1	0.04611
6:39159953:A:C	50	100	1	0.3793
6:39160309:C:T	50	100	1	0.4733
6:39160322:G:T	50	100	1	0.1734
6:39160648:C:T	50	98	1	0.2271
6:39160795:G:A	50	100	0.9	0.02015
6:39161200:C:A	50	98	0.95	0.01688
6:39161466:G:A	50	100	0.99	0.1062
6:39161574:G:C	50	100	1	0.02342
6:39161630:C:T	50	100	1	0.1062
6:39161717:A:G	50	100	1	0.01271
6:39162134:C:A	50	98	1	0.4617
6:39162551:T:C	50	100	1	0.1378
6:39162875:G:C	50	100	1	0.05755
6:39162942:G:A	50	98	0.98	0.01216
6:39162979:T:G	50	100	1	0.04811
6:39163724:G:A	50	100	1	0.1848
6:39164651:G:C	50	100	0.95	0.02088
6:39164659:C:T	50	100	0.99	0.1954
6:39164822:C:A	50	100	0.99	0.07262
6:39164873:T:C	50	100	1	0.2878
6:39165015:C:T	50	100	1	0.2028
6:39165042:G:A	50	100	1	0.346
6:39165205:T:C	50	100	1	0.3588
6:39165615:G:A	50	100	0.99	0.0719
6:39165710:A:T	50	100	1	0.2763
6:39165783:A:G	50	100	1	0.1857
6:39165790:G:A	50	100	1	0.2714
6:39166071:C:T	50	100	1	0.04321
6:39166129:C:T	50	100	1	0.02524
6:39166323:T:C	50	100	0.99	0.1449
6:39166392:G:A	50	100	1	0.1859
6:39166605:G:A	50	100	0.8	0.01362
6:39166634:G:A	50	100	0.98	0.0118
6:39167114:G:A	50	100	0.76	0.01017
6:39167430:G:A	50	100	1	0.0256
6:39167435:C:T	50	100	1	0.1716
6:39167487:G:A	50	100	0.98	0.05991
6:39168055:G:A	49	100	1	0.01235
6:39168334:C:T	50	100	0.98	0.1859
6:39168453:C:T	50	100	0.99	0.0728
6:39168537:C:A	50	100	0.98	0.05465
6:39168761:C:T	50	100	1	0.0256
6:39168827:G:C	50	100	1	0.1462
6:39168875:A:G	50	100	0.99	0.1786
6:39169042:G:A	50	100	1	0.1057
6:39169251:C:T	50	100	1	0.3709
6:39169496:C:T	50	100	1	0.04811
6:39169542:C:T	50	100	0.95	0.0423
6:39169693:G:C	50	100	1	0.01344
6:39169706:C:G	50	100	1	0.01289
6:39170093:G:A	50	100	0.98	0.06155
6:39170338:G:A	50	100	0.99	0.06627
6:39170561:T:C	50	100	1	0.4196
6:39171592:T:C	50	100	1	0.01289
6:39171688:C:T	50	100	0.99	0.05338
6:39171942:G:A	50	100	0.99	0.04884
6:39171988:A:G	50	100	1	0.1659
6:39172264:T:C	50	100	0.99	0.0532
6:39172349:A:T	50	100	0.99	0.181
6:39172608:G:A	50	98	1	0.3535
6:39172922:A:G	50	100	0.9	0.01107
6:39172993:G:C	50	100	0.94	0.02269
6:39173274:C:T	50	100	0.96	0.03667
6:39173437:A:G	50	100	0.94	0.07861
6:39173463:G:A	50	100	0.98	0.1629
6:39173613:G:T	50	100	0.99	0.1843
6:39174251:C:T	50	100	1	0.01289
6:39174315:C:T	50	100	0.97	0.01979
6:39174549:G:T	50	98	1	0.04811
6:39174947:T:C	50	98	0.9	0.02324
6:39174982:C:T	50	100	0.98	0.2191
6:39175150:C:A	49	100	0.98	0.2211
6:39175360:G:A	50	98	1	0.01126
6:39175389:G:A	50	100	1	0.1055
6:39175712:C:T	50	100	1	0.0354
6:39175791:G:C	50	98	0.99	0.4916
6:39175840:G:A	50	100	0.99	0.06155
6:39175850:G:A	50	100	0.96	0.01634
6:39176129:T:C	50	100	1	0.05138
6:39176149:C:T	50	100	1	0.1055
6:39176318:C:A	50	98	0.99	0.4906
6:39176660:A:G	50	100	1	0.02197
6:39176690:T:C	50	100	0.95	0.0443
6:39176813:T:C	50	100	0.91	0.03667
6:39177024:G:A	50	100	0.98	0.2211
6:39177497:C:T	50	100	0.91	0.01344
6:39177747:T:C	50	100	0.99	0.1865
6:39177776:A:G	50	100	0.99	0.4272
6:39178354:G:A	50	98	0.97	0.1752
6:39178407:G:A	50	96	0.98	0.1091
6:39178454:T:C	50	98	0.91	0.1863
6:39178761:G:C	50	96	0.94	0.06391
6:39179300:C:A	50	100	0.97	0.04648
6:39179403:C:T	50	98	0.98	0.1569
6:39179957:G:A	50	100	1	0.02324
6:39180109:A:G	50	100	1	0.02324
6:39180394:A:C	50	100	0.99	0.157
6:39180464:C:T	50	100	1	0.01035
6:39180613:G:A	50	100	0.99	0.02324
6:39180642:A:G	50	98	0.82	0.02669
6:39180819:C:G	50	100	0.99	0.1992
6:39181094:A:G	50	100	0.99	0.01344
6:39181292:C:T	47	93.6	0.91	0.03631
6:39181326:T:C	49	98	0.9	0.06191
6:39181364:C:A	50	100	0.99	0.05211
6:39181523:G:A	50	100	0.98	0.03631
6:39181865:C:T	50	98	0.97	0.0659
6:39182008:T:C	50	100	0.99	0.219
6:39182322:G:A	50	100	0.96	0.4168
6:39182647:G:A	50	98	0.97	0.06681
6:39182715:T:C	50	100	0.98	0.03631
6:39182881:C:G	50	100	0.99	0.2188
6:39183162:G:A	50	100	0.96	0.01271
6:39183390:C:T	50	100	0.96	0.2769
6:39183621:G:A	50	100	0.88	0.01271
6:39183649:G:T	50	100	0.99	0.2177
6:39183762:C:T	50	100	0.94	0.05265
6:39183819:G:A	50	100	0.98	0.03631
6:39183963:G:A	50	100	0.98	0.02251
6:39184265:C:A	50	100	0.99	0.1634
6:39184361:G:A	50	100	0.98	0.02233
6:39184764:G:T	50	100	0.98	0.1668
6:39185065:G:A	50	98	0.95	0.1077
6:39185444:G:A	50	100	0.92	0.0354
6:39185719:A:G	50	98	0.97	0.06518
6:39185765:C:T	50	98	0.99	0.3784
6:39185840:A:T	50	100	0.91	0.03468
6:39185955:G:C	50	98	0.97	0.06336
6:39186034:T:C	50	96	0.9	0.08206
6:39186172:A:T	50	100	0.88	0.02324
6:39186442:C:T	50	98	0.99	0.3633
6:39186999:T:C	50	96	0.78	0.01979
6:39187090:A:G	50	100	0.99	0.1705
6:39188332:T:C	50	98	0.97	0.2707
6:39188634:G:A	50	98	0.97	0.1979
6:39188684:C:T	50	100	0.97	0.03595
6:39190005:A:C	50	96	0.97	0.4452
6:39190110:T:C	50	98	0.92	0.0532
6:39190269:C:T	50	98	0.88	0.0472
6:39190396:G:A	49	100	0.97	0.03595
6:39190525:A:G	50	96	0.96	0.4448
6:39190563:A:G	50	96	0.96	0.4454
6:39190738:A:G	50	96	0.97	0.4455
6:39190997:G:T	50	100	0.84	0.02306
6:39191437:C:A	50	98	0.99	0.02778
6:39192945:C:T	50	100	0.97	0.06118
6:39193157:A:C	50	100	1	0.01452
6:39193470:G:C	50	100	0.99	0.4533
6:39194430:A:G	50	100	0.85	0.01162
6:39194451:G:A	50	100	1	0.4454
6:39194575:C:T	50	100	0.98	0.01924
6:39195030:T:C	50	100	0.99	0.05955
6:39195069:T:C	50	100	0.99	0.01924
6:39195230:G:A	50	100	1	0.05937
6:39195425:A:G	50	98	0.99	0.3495
6:39195481:G:C	50	98	0.98	0.1207
6:39196300:T:C	50	100	0.99	0.4697
6:39196345:T:C	50	100	1	0.4699
6:39196669:C:T	50	100	0.95	0.01126
6:39196673:G:A	50	100	0.85	0.01162
6:39196759:G:A	50	100	0.99	0.01906
6:39196764:G:C	50	100	1	0.05973
6:39196963:T:C	50	100	0.85	0.01162
6:39197451:C:T	50	100	1	0.01906
6:39197855:G:A	50	100	1	0.2249
6:39198083:C:A	50	100	0.99	0.2574
6:39198189:A:C	50	100	0.98	0.1175
6:39198471:A:G	50	100	1	0.06318
6:39198720:T:C	50	100	1	0.2375
6:39199370:T:C	50	98	1	0.244
6:39199945:T:A	50	100	1	0.2436
6:39200158:C:T	50	100	1	0.2436
6:39200314:C:A	50	100	1	0.01035
6:39200315:G:A	50	100	1	0.2525
6:39200398:A:G	50	100	1	0.2525
6:39200576:T:G	50	100	0.9	0.02869
6:39200866:C:T	50	100	0.97	0.01434
6:39200890:G:T	50	100	1	0.01906
6:39200962:C:T	50	98	1	0.2436
6:39201065:C:T	50	100	1	0.06336
6:39201194:A:C	50	100	1	0.2716
6:39201368:T:C	50	100	1	0.2435
6:39201408:T:C	50	100	0.85	0.01162
6:39201578:C:T	50	100	0.99	0.01634
6:39201596:G:A	50	98	0.98	0.04847
6:39201638:C:T	50	100	1	0.2435
6:39201691:C:T	50	100	1	0.2435
6:39202454:G:A	50	98	0.97	0.1563
6:39202524:G:C	50	100	0.98	0.1376
6:39202577:C:T	50	100	1	0.01216
6:39202622:A:G	50	100	0.98	0.1469
6:39203238:A:C	50	100	1	0.474
6:39203321:C:T	50	100	0.99	0.02977
6:39203539:C:G	50	100	1	0.06209
6:39204086:C:T	50	100	1	0.1801
6:39204342:G:T	50	100	1	0.06391
6:39204374:T:C	50	100	1	0.01053
6:39204753:G:A	50	100	1	0.2155
6:39205208:A:G	50	100	1	0.2409
6:39205322:A:C	50	100	1	0.01634
6:39205342:C:T	50	100	1	0.216
6:39205380:A:C	50	100	1	0.01888
6:39205924:A:G	50	100	0.99	0.1334
6:39206147:T:C	50	100	1	0.01053
6:39206392:C:T	50	100	0.99	0.1171
6:39206457:A:T	50	100	1	0.01198
6:39206516:A:G	50	100	0.78	0.01362
6:39206648:C:G	50	100	1	0.01053
6:39206661:T:C	50	100	0.99	0.1334
6:39206749:C:T	50	100	1	0.216
6:39206836:C:T	50	100	0.99	0.3499
6:39207088:G:A	50	100	1	0.06173
6:39207128:C:T	50	100	1	0.2409
6:39207146:T:C	50	100	0.99	0.1986
6:39207212:C:G	50	100	1	0.06191
6:39207516:C:T	50	100	1	0.01053
6:39207819:T:A	50	100	1	0.0187
6:39208062:C:T	50	100	1	0.06173
6:39208118:C:T	50	98	1	0.06173
6:39208484:C:T	50	100	1	0.02687
6:39208610:G:A	50	100	1	0.06391
6:39208611:T:C	50	100	1	0.01652
6:39209250:G:T	50	100	1	0.06173
6:39209629:C:T	50	100	0.9	0.0325
6:39209798:G:A	50	100	1	0.06173
6:39209986:C:A	50	100	1	0.01035
6:39210001:A:G	50	98	0.99	0.02033
6:39210077:C:T	50	100	0.99	0.256
6:39210098:G:C	50	100	0.93	0.02941
6:39210195:G:C	50	98	0.9	0.07625
6:39210411:G:A	50	100	0.98	0.08569
6:39210693:G:A	50	100	1	0.02959
6:39210805:C:T	50	100	1	0.03976
6:39210832:C:T	50	100	1	0.03976
6:39211007:A:T	50	100	1	0.2246
6:39211294:C:T	50	100	1	0.03976
6:39211495:G:C	50	100	1	0.05628
6:39211496:C:T	50	100	1	0.05628
6:39211605:G:A	50	100	0.96	0.06445
6:39211748:G:A	50	100	1	0.01652
6:39211760:T:C	50	98	0.9	0.01707
6:39211941:A:T	50	100	0.81	0.02832
6:39212237:C:A	50	98	0.97	0.05991
6:39212385:T:C	50	100	1	0.01652
6:39212711:G:A	50	100	1	0.2266
6:39213231:T:C	50	100	0.85	0.02015
6:39213399:G:T	50	98	0.69	0.03577
6:39213484:T:C	50	100	0.61	0.01398
6:39213883:G:A	50	100	1	0.01253
6:39213942:C:T	50	100	0.93	0.02433
6:39214000:T:C	50	100	0.99	0.2801
6:39214162:G:T	50	100	0.99	0.06155
6:39214194:C:T	50	100	1	0.03758
6:39214308:C:T	50	100	0.93	0.02088
6:39214311:G:A	50	100	1	0.03686
6:39214567:C:T	50	98	1	0.06663
6:39214624:C:T	50	100	1	0.03577
6:39214625:G:A	50	100	1	0.2311
6:39214765:C:A	50	100	1	0.0561
6:39214768:A:T	50	100	1	0.05592
6:39214821:A:G	50	100	1	0.01071
6:39214831:A:G	50	100	1	0.03704
6:39214879:A:C	50	100	0.97	0.03105
6:39214926:C:A	50	100	1	0.0167
6:39214973:G:A	50	100	0.83	0.0187
6:39215160:G:T	50	100	1	0.06609
6:39215202:C:A	50	100	1	0.02941
6:39215544:C:T	50	100	1	0.01797
6:39215694:C:T	50	98	1	0.1915
6:39215707:A:G	50	100	1	0.02941
6:39215709:G:A	50	100	1	0.06663
6:39215754:C:A	50	100	1	0.06663
6:39215791:G:C	50	100	1	0.06663
6:39216052:G:A	50	98	1	0.0285
6:39216054:G:A	50	100	0.98	0.07952
6:39216188:A:G	50	100	0.99	0.2983
6:39216199:C:T	50	100	1	0.01089
6:39216207:C:T	50	100	1	0.06681
6:39216263:C:T	50	98	1	0.2313
6:39216420:G:A	50	100	1	0.07044
6:39216716:G:A	50	100	0.99	0.06627
6:39216920:G:A	50	100	1	0.01797
6:39217140:A:G	49	98	1	0.06663
6:39217221:G:A	50	100	1	0.01797
6:39217467:A:G	50	98	1	0.2001
6:39217706:G:A	50	100	0.98	0.1344
6:39217829:G:A	50	98	0.99	0.3911
6:39218174:G:A	49	100	0.97	0.06554
6:39218224:C:A	50	100	1	0.06445
6:39218237:A:T	50	100	0.98	0.1943
6:39218553:G:A	50	96	1	0.2313
6:39218840:G:C	50	100	0.98	0.07934
6:39218886:G:A	50	100	0.98	0.1077
6:39218889:T:G	50	100	0.98	0.1073
6:39218896:G:C	50	98	1	0.04085
6:39218967:G:C	50	98	0.99	0.3094
6:39219122:T:C	50	100	0.98	0.08479
6:39219152:C:G	50	98	0.96	0.1837
6:39219207:A:G	50	100	1	0.01834
6:39219297:G:A	50	98	1	0.02505
6:39219392:T:C	50	94	0.98	0.2602
6:39219749:A:G	50	94	0.98	0.2533
6:39219924:G:A	50	100	0.82	0.0187
6:39220095:T:A	50	100	0.98	0.04847
6:39220110:G:A	50	98	0.98	0.2908
6:39220915:C:T	50	94	0.95	0.163
6:39221568:A:G	50	98	1	0.01071
6:39221585:A:G	50	94	0.98	0.1643
6:39221603:C:T	50	96	0.99	0.03032
6:39221936:T:C	50	98	0.98	0.1314
6:39222183:C:G	50	100	0.89	0.06391
6:39222511:T:A	50	94	0.96	0.3114
6:39222518:G:A	50	100	1	0.03141
6:39222585:A:G	50	100	0.97	0.01525
6:39222744:A:G	50	100	0.86	0.02088
6:39223034:T:A	50	96	0.86	0.02905
6:39223062:G:A	50	100	0.84	0.05084
6:39223608:C:T	50	86	0.82	0.3751
6:39223790:G:A	50	86	0.74	0.2447
6:39224003:C:A	50	98	0.84	0.02887
6:39224118:G:A	49	87.8	0.72	0.4194
6:39224590:T:C	50	88	0.82	0.4822
6:39225186:T:C	50	94	0.87	0.2346
6:39225642:G:A	50	96	0.85	0.1599
6:39225743:A:G	50	100	0.89	0.01053
6:39225842:G:A	50	100	0.83	0.104
6:39225862:C:G	50	98	0.93	0.0886
6:39226079:C:T	50	98	0.94	0.03958
6:39226587:C:G	50	98	0.89	0.2767
6:39226752:T:C	50	98	0.98	0.01507
6:39226757:T:C	50	96	0.89	0.195
6:39226988:T:C	50	100	0.73	0.01017
6:39228054:G:T	50	96	0.88	0.1975
6:39228095:A:T	50	98	0.89	0.1959
6:39228153:T:C	50	98	0.89	0.1955
6:39228368:G:A	50	90	0.84	0.104
6:39228616:C:T	50	98	0.95	0.09332
6:39228886:C:A	50	96	0.84	0.1329
6:39229341:G:A	50	98	0.95	0.01797
6:39229529:C:T	49	95.9	0.96	0.03922
6:39229596:G:A	50	100	0.82	0.01053
6:39229706:C:T	50	98	0.68	0.0512
6:39230667:C:G	50	98	0.92	0.02179
6:39230895:G:A	50	98	0.91	0.09804
6:39231577:C:A	50	98	0.86	0.01961
6:39232213:C:G	50	100	0.88	0.02288
6:39232642:G:A	50	100	0.95	0.02814
6:39232730:G:C	50	100	1	0.01489
6:39232774:G:A	50	98	0.9	0.05537
6:39232780:T:G	50	100	0.96	0.05247
6:39232891:G:A	50	94	0.94	0.4099
6:39233198:A:C	50	100	0.99	0.01126
6:39233395:T:A	50	98	0.97	0.4101
6:39233497:T:C	50	100	0.99	0.01452
6:39233660:A:G	50	100	0.92	0.03159
6:39234008:C:T	50	98	0.95	0.05537
6:39234009:G:T	49	98	0.97	0.405
6:39234014:C:T	50	100	0.96	0.05556
6:39234062:G:A	50	100	0.99	0.01688
6:39234305:A:G	49	100	0.98	0.01035
6:39234330:C:T	50	96	0.97	0.2852
6:39234381:G:A	50	98	0.97	0.321
6:39234465:A:G	50	98	0.95	0.05556
6:39234515:T:C	50	100	0.99	0.02469
6:39234756:G:C	50	98	0.97	0.3194
6:39235182:C:T	50	100	0.99	0.02451
6:39235221:G:A	50	100	0.93	0.03195
6:39235815:A:G	50	98	0.97	0.06046
6:39235874:C:T	50	98	0.96	0.02469
6:39236984:A:G	50	100	0.93	0.03123
6:39237021:G:C	50	100	1	0.01416
6:39237137:C:T	50	100	0.98	0.05628
6:39237343:C:T	50	100	0.93	0.03123
6:39237582:G:A	50	96	0.98	0.409
6:39237670:A:G	50	94	0.97	0.3863
6:39238030:C:T	50	98	0.98	0.3902
6:39238484:A:G	50	100	0.69	0.0207
6:39238596:A:T	50	76	0.88	0.274
6:39238598:T:A	50	100	0.92	0.061
6:39238627:G:A	50	100	1	0.01688
6:39239670:G:C	50	100	0.99	0.03613
6:39239724:C:T	50	100	0.96	0.08551
6:39239812:G:C	50	100	0.98	0.384
6:39240390:C:T	50	100	0.61	0.01126
6:39240435:T:C	50	100	0.98	0.07771
6:39240454:G:C	50	98	0.99	0.03631
6:39241439:T:C	50	100	0.98	0.03631
6:39241489:A:G	50	100	0.99	0.429
6:39241503:G:T	50	100	1	0.04121
6:39241550:G:C	50	100	0.99	0.03631
6:39241617:A:G	50	100	0.99	0.03322
6:39241760:C:T	50	100	1	0.03631
6:39241793:T:C	50	100	1	0.03631
6:39241838:A:T	50	98	0.93	0.02397
6:39242342:G:T	50	100	1	0.4884
6:39242696:A:G	50	100	1	0.4172
6:39242763:A:C	50	100	1	0.06118
6:39242927:C:T	50	100	1	0.05519
6:39243515:T:A	50	100	0.71	0.01071
6:39243656:A:G	50	100	1	0.156
6:39244115:G:A	50	100	1	0.1195
6:39244631:A:G	50	100	0.84	0.02778
6:39244842:C:T	50	98	0.97	0.3056
6:39244933:G:A	50	100	1	0.01816
6:39245045:T:C	50	100	1	0.4573
6:39245089:G:T	50	100	1	0.1198
6:39245305:C:T	50	100	1	0.4198
6:39245306:G:A	50	100	1	0.0216
6:39245373:C:T	50	100	1	0.04121
6:39245428:G:A	50	100	1	0.04121
6:39245494:G:T	49	100	1	0.03667
6:39245661:C:T	50	100	1	0.05592
6:39245828:T:G	50	100	1	0.0167
6:39245831:T:G	50	100	1	0.04121
6:39246043:A:G	50	100	1	0.01489
6:39246206:T:A	50	100	0.99	0.01253
6:39246775:G:A	50	100	0.96	0.03014
6:39246943:C:T	50	100	1	0.03667
6:39247080:C:T	50	100	1	0.01107
6:39247097:T:G	50	98	0.97	0.0817
6:39247155:G:A	50	100	1	0.1198
6:39247214:C:A	50	100	1	0.03359
6:39247825:T:C	50	100	1	0.4129
6:39248522:G:C	50	100	1	0.03631
6:39248583:C:A	50	100	1	0.04139
6:39248838:C:G	50	100	1	0.4463
6:39249239:G:A	50	98	0.95	0.01507
6:39249323:C:T	50	100	1	0.04739
6:39249504:G:A	50	100	1	0.01107
6:39249743:C:T	50	100	1	0.4651
6:39249846:C:G	50	98	0.97	0.08152
6:39250232:T:A	50	100	1	0.4129
6:39250265:A:T	50	100	1	0.4935
6:39250266:A:C	50	100	1	0.4933
6:39250345:C:A	50	100	0.87	0.01416
6:39250353:C:A	50	100	1	0.04121
6:39250584:C:T	50	100	1	0.4461
6:39250695:C:A	50	100	1	0.03631
6:39250721:A:G	50	100	0.96	0.0394
6:39250742:C:A	50	98	1	0.4936
6:39250808:A:G	49	100	1	0.4463
6:39250875:T:C	50	100	1	0.4936
6:39251408:G:T	50	100	1	0.1198
6:39251524:G:A	50	100	1	0.4938
6:39251542:C:T	50	100	1	0.4938
6:39251827:G:C	50	100	1	0.4464
6:39251923:C:T	50	100	1	0.465
6:39252054:G:A	50	100	1	0.4938
6:39252565:A:G	50	100	1	0.03105
6:39252708:A:G	50	100	1	0.4935
6:39252760:G:C	50	100	1	0.4129
6:39252762:A:G	50	100	1	0.413
6:39252810:A:G	50	100	1	0.4935
6:39252963:T:C	50	100	1	0.4935
6:39253299:C:T	50	100	1	0.4935
6:39253322:T:C	50	100	1	0.04757
6:39253367:G:A	50	100	1	0.04739
6:39253443:C:T	50	100	1	0.4463
6:39253478:G:T	50	100	0.99	0.4933
6:39253577:C:T	50	100	1	0.4464
6:39253604:T:C	50	100	1	0.05556
6:39253810:A:G	50	100	1	0.4454
6:39253849:T:G	50	100	1	0.03922
6:39253964:T:C	50	100	0.99	0.4499
6:39254027:C:T	50	100	1	0.445
6:39254144:T:C	50	100	1	0.4513
6:39254392:T:A	50	100	0.92	0.01834
6:39254406:G:A	50	100	1	0.01089
6:39254525:A:G	50	100	1	0.03014
6:39254554:G:A	50	100	1	0.04757
6:39254556:G:T	50	100	1	0.01089
6:39254620:G:A	50	100	1	0.3842
6:39254632:G:A	50	100	1	0.415
6:39255074:T:G	50	100	1	0.02996
6:39255206:A:G	50	100	1	0.47
6:39255215:G:A	50	100	1	0.4808
6:39255224:T:C	50	100	1	0.3862
6:39255489:G:A	50	100	1	0.01471
6:39255675:G:A	50	98	0.9	0.04339
6:39256188:C:G	50	100	0.97	0.03903
6:39256635:G:A	50	100	0.95	0.01126
6:39256784:C:G	50	96	0.87	0.03105
6:39256816:T:C	50	100	1	0.01452
6:39256998:T:C	50	98	0.96	0.4884
6:39257076:G:A	50	94	0.94	0.2001
6:39257358:G:A	50	98	0.96	0.08842
6:39257462:C:T	50	98	0.95	0.06881
6:39257924:G:C	50	100	0.94	0.05719
6:39257926:G:A	50	100	0.79	0.01162
6:39258002:G:A	50	98	0.94	0.01434
6:39258285:G:A	50	100	0.87	0.03885
6:39259078:C:T	50	94	0.93	0.1992
6:39259179:G:C	50	96	0.96	0.4192
6:39259525:C:T	50	96	0.96	0.1906
6:39259802:G:T	50	98	1	0.04503
6:39259971:T:C	50	98	0.86	0.02923
6:39260016:G:A	50	96	0.96	0.1826
6:39260177:T:C	50	100	0.92	0.02124
6:39260211:T:G	50	100	0.98	0.0325
6:39260223:A:T	50	96	0.94	0.4399
6:39260350:G:A	50	98	0.95	0.1821
6:39260886:G:A	50	86	0.84	0.4299
6:39261034:T:C	50	100	0.88	0.09677
6:39261105:C:T	50	100	0.98	0.01071
6:39261302:C:T	50	100	0.98	0.01652
6:39261645:C:G	50	98	0.94	0.06009
6:39261744:G:A	50	100	0.98	0.05192
6:39261745:A:C	50	100	0.92	0.148
6:39261920:C:T	50	100	1	0.02288
6:39261949:C:T	50	98	0.96	0.2042
6:39261967:A:C	50	98	0.97	0.05901
6:39261987:G:T	50	100	0.95	0.09078
6:39262531:G:A	50	100	0.98	0.2965
6:39262795:A:C	50	98	0.99	0.2061
6:39262880:A:G	50	100	1	0.0118
6:39263022:T:A	50	100	1	0.01089
6:39263079:G:A	50	100	1	0.01834
6:39263163:G:A	50	100	0.92	0.01271
6:39263237:T:C	50	98	0.99	0.2249
6:39264199:C:T	49	100	0.92	0.01271
6:39264261:G:A	50	100	1	0.01834
6:39264297:G:A	49	98	0.98	0.08896
6:39264358:C:T	50	100	0.99	0.05592
6:39264667:C:T	50	100	1	0.01834
6:39264853:A:G	50	100	1	0.02288
6:39264926:G:A	50	98	0.73	0.01707
6:39264937:C:T	50	100	1	0.01834
6:39265051:C:T	50	100	1	0.01834
6:39265053:G:A	50	100	1	0.01834
6:39265191:G:A	50	100	0.98	0.03086
6:39265192:A:T	50	100	0.98	0.03086
6:39265229:C:T	50	100	0.95	0.03558
6:39265276:C:T	50	100	0.99	0.07553
6:39265537:C:T	50	100	1	0.0187
6:39265539:T:C	50	94	0.95	0.1966
6:39265611:T:A	50	100	1	0.01834
6:39265633:G:C	50	100	0.96	0.01834
6:39265644:C:T	50	100	0.94	0.01852
6:39265646:G:T	50	100	1	0.01834
6:39265723:G:C	50	100	0.89	0.01834
6:39265801:A:G	50	100	1	0.01834
6:39265840:G:A	50	100	0.99	0.02124
6:39266069:C:T	50	100	1	0.01834
6:39266140:A:G	50	100	1	0.01089
6:39266144:A:G	50	100	1	0.01089
6:39266182:G:A	50	100	0.99	0.2059
6:39266273:T:C	50	100	1	0.01834
6:39266289:G:A	50	100	1	0.01834
6:39266290:T:C	50	100	0.98	0.0915
6:39266304:T:A	50	100	1	0.01089
6:39266646:G:A	50	100	1	0.01834
6:39266716:T:C	50	100	1	0.01834
6:39266741:T:C	50	100	1	0.01834
6:39266829:G:A	50	100	1	0.2024
6:39266836:C:T	50	100	0.87	0.01834
6:39267100:C:T	50	100	0.99	0.2117
6:39267131:C:T	50	100	1	0.2026
6:39267145:C:T	50	98	0.99	0.1783
6:39267576:C:T	50	100	0.83	0.01816
6:39267695:G:A	50	100	1	0.05592
6:39267702:T:C	50	100	0.97	0.01816
6:39267751:C:T	50	100	0.97	0.01816
6:39267791:G:T	50	100	1	0.4208
6:39267848:G:T	50	100	0.99	0.2101
6:39268038:G:T	50	100	1	0.2041
6:39268062:T:C	50	100	1	0.2039
6:39268144:A:G	50	100	0.99	0.09386
6:39268271:T:C	50	100	1	0.2037
6:39268279:T:G	50	100	1	0.01816
6:39268291:C:T	50	100	0.95	0.01816
6:39268329:C:G	50	100	1	0.01816
6:39268432:C:T	50	100	1	0.01797
6:39268459:C:A	50	100	0.98	0.1195
6:39268646:G:T	50	98	0.98	0.08951
6:39268739:C:T	50	100	1	0.01779
6:39268875:G:A	50	100	0.88	0.02342
6:39268892:A:G	50	100	1	0.01797
6:39268978:C:T	50	100	0.86	0.01307
6:39269152:G:C	50	100	0.99	0.1565
6:39269164:T:A	50	100	0.98	0.02578
6:39269186:T:C	50	100	1	0.01779
6:39269218:G:A	50	100	0.99	0.03141
6:39269231:G:T	50	100	1	0.01779
6:39269404:T:C	50	100	0.74	0.01779
6:39269414:G:A	50	100	1	0.1578
6:39269430:T:C	50	100	1	0.01779
6:39269582:C:T	50	100	0.99	0.1536
6:39269597:G:A	50	100	1	0.01779
6:39269638:T:C	50	100	1	0.01779
6:39269846:T:C	50	100	1	0.01779
6:39269852:T:C	50	100	1	0.01779
6:39269889:C:T	50	100	1	0.01779
6:39269903:T:C	50	100	1	0.02106
6:39269913:A:G	50	100	1	0.01779
6:39269921:T:C	50	100	1	0.01779
6:39270013:C:T	50	100	1	0.01779
6:39270014:A:G	50	100	1	0.3188
6:39270144:G:A	50	98	1	0.1672
6:39270207:T:C	50	100	1	0.01797
6:39270223:G:T	50	100	1	0.1594
6:39270438:C:G	50	100	1	0.08061
6:39270502:G:A	50	100	1	0.4606
6:39270595:T:A	50	100	1	0.1436
6:39270761:A:G	50	100	1	0.1594
6:39270814:G:C	50	100	0.99	0.01797
6:39270820:G:C	50	100	0.99	0.01797
6:39270830:C:G	50	100	0.99	0.01797
6:39270832:A:G	50	100	0.99	0.0187
6:39270996:C:T	50	98	1	0.211
6:39271346:C:T	50	100	1	0.201
6:39271489:A:G	50	100	1	0.4339
6:39271589:T:G	50	100	0.98	0.2331
6:39271700:G:A	50	100	1	0.3322
6:39271701:C:T	50	100	1	0.3322
6:39271749:G:T	50	100	1	0.3321
6:39271798:G:A	50	100	1	0.07516
6:39271932:G:A	50	100	1	0.3321
6:39272072:G:A	50	100	1	0.3373
6:39272106:T:G	50	100	1	0.3373
6:39272213:C:G	50	100	1	0.3373
6:39272243:G:A	50	100	1	0.3622
6:39272385:T:C	50	100	0.99	0.3152
6:39272417:G:A	50	100	0.99	0.1536
6:39272611:T:C	50	100	0.99	0.3548
6:39272863:A:G	50	100	0.99	0.3549
6:39272864:T:C	50	100	0.99	0.3549
6:39272895:A:G	50	100	0.99	0.3549
6:39272905:G:A	50	100	0.99	0.3355
6:39272924:C:T	50	100	0.98	0.3551
6:39272955:C:T	50	100	1	0.05537
6:39273020:T:G	50	100	0.99	0.3544
6:39273043:G:A	50	100	0.98	0.3544
6:39273091:C:T	50	100	1	0.0138
6:39273102:C:A	50	100	0.98	0.3538
6:39273140:T:C	45	95.6	0.99	0.3551
6:39273141:A:G	45	91.1	0.99	0.3548
6:39273232:T:C	50	100	0.99	0.3435
6:39273372:A:G	50	100	0.99	0.3435
6:39273475:A:G	50	100	0.99	0.3433
6:39273752:C:A	50	100	0.99	0.4301
6:39273764:A:G	50	100	0.99	0.3437
6:39273888:C:T	50	100	1	0.05519
6:39273898:A:C	50	100	0.99	0.3506
6:39273910:G:A	50	100	0.99	0.2318
6:39273917:C:T	50	100	1	0.02106
6:39273972:A:G	50	100	1	0.01924
6:39274072:C:T	50	100	1	0.02106
6:39274159:C:G	50	100	1	0.3437
6:39274285:A:G	50	100	0.99	0.2317
6:39274483:A:G	50	98	1	0.3437
6:39274656:A:G	50	100	1	0.3437
6:39274677:A:G	50	100	1	0.3437
6:39274733:C:A	50	100	1	0.08642
6:39274818:C:G	50	100	1	0.3384
6:39274943:C:A	50	96	0.99	0.05991
6:39275065:A:G	50	100	1	0.3384
6:39275092:A:C	50	100	1	0.3384
6:39275110:G:A	50	100	1	0.01289
6:39275116:T:C	50	100	1	0.1158
6:39275291:A:G	50	100	0.98	0.01943
6:39275293:T:A	50	100	0.98	0.01253
6:39275307:C:G	50	100	0.98	0.01943
6:39275346:A:G	50	100	0.98	0.01943
6:39275496:C:T	50	100	0.96	0.02197
6:39275561:A:C	50	100	1	0.05501
6:39275563:A:T	50	100	1	0.05501
6:39275572:C:T	50	100	1	0.01997
6:39275601:T:G	50	100	0.96	0.0216
6:39275719:G:A	50	100	1	0.3382
6:39275768:G:A	50	100	0.98	0.3382
6:39275998:A:C	50	100	1	0.339
6:39276014:A:G	50	100	1	0.3381
6:39276040:A:G	50	100	1	0.3382
6:39276058:G:A	50	100	0.99	0.2219
6:39276066:T:A	50	100	0.99	0.3257
6:39276074:C:G	50	100	0.95	0.0216
6:39276092:A:G	50	100	1	0.02469
6:39276110:A:C	50	100	0.95	0.0216
6:39276188:A:G	50	100	0.99	0.3381
6:39276225:G:A	49	100	1	0.3381
6:39276245:G:A	50	100	0.98	0.1554
6:39276331:C:A	50	98	0.96	0.01816
6:39276334:G:C	50	100	0.98	0.2393
6:39276409:A:G	50	100	0.98	0.08678
6:39276438:C:T	50	100	0.99	0.3065
6:39276601:T:G	50	100	1	0.3244
6:39276653:A:G	50	100	0.98	0.1716
6:39276688:C:T	50	100	1	0.3379
6:39276741:A:C	50	100	0.95	0.0216
6:39276903:A:G	50	100	0.98	0.181
6:39277183:C:A	50	100	0.99	0.3479
6:39277210:T:C	50	100	1	0.05519
6:39277267:G:A	50	100	0.97	0.01362
6:39277379:C:G	50	100	1	0.02469
6:39277456:G:C	50	100	1	0.3553
6:39277641:C:T	50	100	0.94	0.0216
6:39278249:C:T	50	100	0.99	0.01271
6:39278378:T:C	50	100	0.96	0.3551
6:39278468:A:G	50	100	0.99	0.3551
6:39279080:G:A	50	100	0.99	0.2199
6:39279184:G:T	50	100	0.98	0.1703
6:39279333:G:A	50	100	0.99	0.211
6:39279453:C:T	50	100	0.97	0.01362
6:39279570:C:T	50	100	0.98	0.1525
6:39279630:C:A	50	100	0.98	0.2204
6:39279895:T:C	50	100	0.98	0.4406
6:39280003:G:A	50	100	0.98	0.1547
6:39280460:C:T	50	100	1	0.01398
6:39280861:G:C	35	88.6	0.69	0.09168
6:39280862:A:G	35	85.7	0.74	0.08878
6:39281002:A:G	39	94.9	0.66	0.04557
6:39281110:C:T	40	95	0.93	0.201
6:39281360:G:A	50	100	0.97	0.2224
6:39281409:A:G	50	98	0.83	0.04702
6:39281413:G:A	50	100	0.98	0.22
6:39281527:G:A	50	100	1	0.05556
6:39281536:C:T	50	98	0.97	0.04375
6:39281601:T:C	50	100	0.98	0.2322
6:39281602:G:A	50	98	0.99	0.08279
6:39281663:A:G	50	100	0.99	0.4337
6:39281877:T:C	50	100	0.99	0.4753
6:39281921:G:A	50	100	0.95	0.02524
6:39282109:C:A	50	100	1	0.4757
6:39282254:G:A	50	100	0.99	0.1456
6:39282332:C:T	50	100	0.99	0.1805
6:39282553:T:C	50	100	0.95	0.0345
6:39282780:A:G	50	100	1	0.03976
6:39282875:A:C	50	100	1	0.4737
6:39282889:C:A	50	100	1	0.01216
6:39282908:C:T	50	100	1	0.4737
6:39282950:A:G	50	100	1	0.4737
6:39283002:T:C	50	100	1	0.1534
6:39283045:A:T	50	100	1	0.4729
6:39283061:G:A	50	100	0.99	0.219
6:39283115:C:T	50	100	1	0.4695
6:39283455:C:T	50	100	1	0.4699
6:39283481:T:C	50	100	1	0.4699
6:39283528:G:A	50	100	1	0.1549
6:39283872:G:T	50	100	1	0.3168
6:39283906:T:C	50	100	1	0.4693
6:39284102:T:C	50	100	1	0.47
6:39284265:C:T	50	100	1	0.4702
6:39284496:T:C	50	100	1	0.1529
6:39284531:G:A	50	100	1	0.1803
6:39284743:T:C	50	100	1	0.47
6:39284787:G:C	50	100	0.84	0.01271
6:39284806:G:T	50	100	1	0.4702
6:39284862:G:A	50	100	0.99	0.1536
6:39285001:T:C	50	100	1	0.4702
6:39285003:A:G	50	100	1	0.4702
6:39285074:T:C	50	100	1	0.4699
6:39285083:C:A	50	100	1	0.2892
6:39285202:A:G	50	100	1	0.47
6:39285289:A:G	50	100	1	0.47
6:39285348:C:T	50	100	1	0.47
6:39285395:C:G	50	100	1	0.47
6:39285465:G:C	50	100	1	0.01071
6:39285502:A:G	50	100	1	0.01071
6:39285594:G:A	50	100	1	0.01144
6:39285753:G:A	50	100	1	0.4722
6:39285785:A:T	50	100	1	0.4702
6:39285839:G:A	50	100	1	0.4702
6:39285892:G:A	50	100	1	0.0187
6:39286401:T:C	50	100	1	0.47
6:39286402:C:A	50	100	1	0.47
6:39286580:C:T	50	100	1	0.4702
6:39286581:A:G	50	100	1	0.4702
6:39286632:G:A	50	100	0.99	0.4693
6:39286658:G:A	50	100	1	0.01634
6:39286664:A:G	50	100	0.99	0.4693
6:39286695:G:A	50	96	0.99	0.4671
6:39286731:A:C	47	93.6	0.98	0.466
6:39286873:G:A	50	100	1	0.1529
6:39286993:G:A	50	100	1	0.4702
6:39287065:T:C	50	98	1	0.4702
6:39287092:A:G	50	100	1	0.2878
6:39287248:G:A	50	100	1	0.4702
6:39287495:G:A	50	100	1	0.05574
6:39287662:C:T	50	100	1	0.4704
6:39287680:C:A	50	100	1	0.01071
6:39287696:G:A	50	100	1	0.01089
6:39287965:A:G	50	100	1	0.4702
6:39288084:G:T	50	100	1	0.2128
6:39288086:T:A	50	100	1	0.4699
6:39288093:T:C	50	100	1	0.47
6:39288169:T:C	50	100	1	0.03994
6:39288340:G:A	50	98	0.89	0.02342
6:39288503:A:G	50	100	1	0.4947
6:39288726:A:G	50	100	1	0.4766
6:39289127:C:G	50	100	1	0.05592
6:39289210:T:C	50	96	0.98	0.06173
6:39289266:G:A	50	100	1	0.4768
6:39289267:T:C	50	100	0.99	0.01961
6:39289374:C:T	50	100	1	0.05574
6:39289621:C:A	50	100	1	0.3103
6:39289940:G:A	50	100	0.99	0.09913
6:39290021:C:A	50	100	1	0.3143
6:39290251:G:A	50	100	1	0.3141
6:39290261:G:A	50	100	1	0.2647
6:39290299:C:T	50	100	0.97	0.05574
6:39290332:T:A	50	100	1	0.3141
6:39290409:G:A	50	100	1	0.3141
6:39290691:A:G	50	100	1	0.3141
6:39291060:G:A	49	100	1	0.01053
6:39291148:G:C	50	100	0.99	0.2202
6:39291435:G:A	50	100	1	0.1652
6:39291553:G:A	50	100	0.99	0.03468
6:39291617:C:A	50	100	1	0.2974
6:39291735:G:T	50	98	1	0.274
6:39291930:G:A	49	100	0.99	0.2756
6:39292191:G:C	50	100	1	0.01325
6:39292255:C:T	50	100	1	0.0187
6:39292343:T:C	50	100	1	0.2357
6:39292379:G:A	50	100	1	0.2357
6:39292691:C:A	50	100	0.98	0.2182
6:39292851:T:A	50	100	0.99	0.2758
6:39293021:A:T	50	100	0.99	0.2113
6:39293100:C:A	50	100	1	0.1527
6:39293156:G:C	50	100	0.89	0.01216
6:39293457:A:G	50	100	1	0.1534
6:39293468:G:A	50	100	1	0.4408
6:39293498:G:A	50	98	0.96	0.03359
6:39293523:C:T	50	98	1	0.03377
6:39293677:G:T	50	98	1	0.01198
6:39293745:T:C	50	100	1	0.05283
6:39294075:C:T	50	100	0.98	0.2996
6:39294158:C:G	50	98	0.98	0.3504
6:39294168:T:C	50	100	0.98	0.2469
6:39294209:C:G	50	98	0.84	0.02015
6:39294482:T:C	50	100	0.98	0.405
6:39294697:A:C	50	100	1	0.05301
6:39294707:C:A	50	100	0.99	0.04684
6:39294759:C:A	50	96	0.98	0.2556
6:39295258:T:C	50	96	0.99	0.4361
6:39295313:C:T	50	100	1	0.05301
6:39295355:A:G	50	96	0.99	0.4484
6:39295626:G:C	50	98	1	0.2342
6:39295753:G:A	50	98	0.99	0.1423
6:39295825:T:C	50	94	0.98	0.2992
6:39296054:C:G	50	96	0.99	0.3388
6:39296151:A:G	50	98	0.99	0.1436
6:39296650:T:G	50	100	1	0.09967
6:39296719:T:C	50	96	0.99	0.3419
6:39296850:G:A	50	96	0.99	0.3417
6:39296942:G:T	50	100	1	0.01307
6:39297136:T:C	50	96	0.99	0.3442
6:39297371:T:C	50	100	1	0.08805
6:39297499:T:G	50	96	0.99	0.2204
6:39298086:G:T	50	100	0.92	0.02088
6:39298087:A:G	50	100	0.87	0.02088
6:39298295:G:A	50	100	1	0.01344
6:39298703:T:C	50	96	0.99	0.1937
6:39298860:G:A	50	100	0.92	0.09477
6:39299213:G:C	50	100	1	0.05247
6:39299539:C:T	50	100	1	0.01126
6:39299977:T:A	50	100	1	0.1521
6:39299978:C:T	50	100	1	0.1521
6:39300093:T:C	50	100	1	0.05247
6:39300283:C:T	49	100	1	0.03123
6:39300340:T:C	50	100	1	0.01017
6:39300370:T:C	50	100	0.98	0.05247
6:39300540:T:C	50	100	1	0.02215
6:39300798:C:A	50	100	0.95	0.1075
6:39300960:C:T	50	98	1	0.1525
6:39301410:G:A	50	100	1	0.1442
6:39301617:G:A	50	100	0.99	0.03086
6:39301883:G:C	50	100	0.96	0.05247
6:39301994:G:C	50	100	0.96	0.05211
6:39302071:T:C	50	100	0.96	0.05229
6:39302194:A:C	50	100	0.99	0.2099
6:39302437:C:T	50	100	0.96	0.05211
6:39302585:T:G	50	100	0.99	0.01071
6:39303835:A:C	50	100	1	0.03014
6:39303880:G:A	50	96	0.95	0.1885
6:39303929:C:T	50	100	1	0.02233
6:39304297:G:T	50	100	0.86	0.04194
6:39305090:C:T	50	98	0.98	0.1458
6:39305369:C:T	50	100	1	0.01452
6:39305650:C:G	50	98	0.98	0.1966
6:39305874:C:T	50	100	0.89	0.1327
6:39306538:T:C	50	100	0.99	0.02179
6:39306566:C:T	50	100	1	0.03867
6:39307416:C:T	50	100	1	0.02542
6:39307506:A:G	50	96	0.97	0.3246
6:39308062:A:C	50	98	0.99	0.0846
6:39308159:A:G	50	100	1	0.01652
6:39308359:C:T	50	98	0.94	0.3611
6:39308605:T:A	50	100	0.99	0.0305
6:39308773:G:A	50	100	0.96	0.03032
6:39309061:C:T	50	100	0.92	0.02124
6:39309256:G:A	50	100	0.94	0.04648
6:39309994:C:G	50	100	0.98	0.01434
6:39310017:C:T	50	100	0.94	0.06064
6:39310025:T:G	50	100	1	0.01725
6:39310110:C:T	50	92	0.93	0.1906
6:39310729:T:C	50	100	0.97	0.01997
6:39311018:G:C	50	100	0.9	0.09423
6:39311050:T:C	50	98	0.97	0.02106
6:39311109:C:T	50	94	0.88	0.3573
6:39311223:T:C	50	94	0.9	0.3014
6:39311355:G:A	50	90	0.9	0.4279
6:39311639:T:C	50	100	1	0.02052
6:39311654:T:A	50	100	1	0.02052
6:39311676:T:G	50	100	1	0.02052
6:39311754:T:C	50	100	1	0.02052
6:39311813:G:A	50	98	0.92	0.02869
6:39311908:G:A	50	100	1	0.02052
6:39311927:C:G	50	100	1	0.02052
6:39312039:A:G	50	100	1	0.02052
6:39312340:T:A	50	100	1	0.02088
6:39312470:G:A	50	100	1	0.0207
6:39312658:A:G	50	100	1	0.02088
6:39312665:C:T	50	100	1	0.0207
6:39312668:C:G	50	100	1	0.0207
6:39312686:G:T	50	100	1	0.0207
6:39312687:A:G	50	100	1	0.0207
6:39312953:C:G	50	100	0.92	0.0207
6:39313281:A:G	50	100	1	0.0207
6:39313470:G:A	50	100	1	0.02088
6:39313471:A:G	50	100	1	0.0207
6:39313667:G:C	50	100	1	0.0207
6:39313680:A:C	50	100	0.96	0.1093
6:39313846:C:T	50	100	0.9	0.03068
6:39314016:C:T	50	100	1	0.02088
6:39314260:T:C	50	98	0.99	0.4199
6:39314480:C:A	50	98	0.99	0.01053
6:39314501:C:A	50	100	1	0.4185
6:39314595:G:A	50	100	1	0.3981
6:39314929:C:A	50	100	0.91	0.02088
6:39314972:G:A	50	100	1	0.4208
6:39315030:G:T	50	100	1	0.419
6:39315101:C:T	50	100	1	0.0207
6:39315263:G:C	50	100	1	0.0207
6:39315307:G:A	50	100	1	0.421
6:39315568:G:A	50	100	1	0.0207
6:39315587:G:A	50	100	1	0.0207
6:39315691:G:C	50	100	0.91	0.01434
6:39315864:A:G	50	100	1	0.02106
6:39316000:C:T	50	100	0.98	0.4228
6:39316017:G:A	50	100	1	0.4285
6:39316144:G:A	50	100	0.99	0.01852
6:39316204:C:G	50	100	1	0.02106
6:39316274:G:T	50	100	1	0.4176
6:39316408:A:G	50	100	1	0.3985
6:39316507:A:C	50	100	1	0.02124
6:39316565:T:G	50	100	1	0.02124
6:39316581:A:G	50	100	1	0.02124
6:39316798:A:G	50	100	1	0.02106
6:39316968:C:T	50	100	1	0.02106
6:39316969:T:C	50	100	1	0.02106
6:39317081:G:A	50	100	0.99	0.4218
6:39317293:G:C	50	100	1	0.03141
6:39318052:G:T	50	100	0.97	0.01616
6:39318314:A:G	50	98	0.97	0.325
6:39318761:A:G	50	100	0.99	0.02905
6:39319172:G:A	50	98	0.98	0.03177
6:39319176:G:T	50	98	0.98	0.03177
6:39319883:G:A	50	100	1	0.03123
6:39320123:A:G	50	100	0.98	0.03994
6:39320234:G:A	50	100	0.97	0.02832
6:39320314:G:A	50	100	0.95	0.03958
6:39320351:G:T	50	100	0.98	0.06391
6:39320758:G:A	50	98	0.98	0.4372
6:39320903:C:T	50	100	0.88	0.02651
6:39320933:A:G	50	100	0.88	0.03468
6:39321111:A:G	50	100	0.97	0.4617
6:39321169:G:A	50	100	0.99	0.07044
6:39321388:G:C	50	100	0.97	0.4619
6:39321685:C:A	50	100	0.97	0.4621
6:39321738:A:G	50	100	0.97	0.4621
6:39321874:G:C	50	100	0.98	0.4326
6:39321912:G:T	50	100	0.99	0.02505
6:39321943:A:G	50	100	0.92	0.02923
6:39321966:T:C	50	100	0.98	0.02923
6:39322009:A:G	50	100	0.99	0.02469
6:39322099:G:A	50	100	0.98	0.4334
6:39322424:C:T	50	98	0.97	0.4572
6:39322764:C:T	50	100	0.98	0.0423
6:39322877:G:A	50	100	0.98	0.4572
6:39322933:C:T	50	100	0.98	0.4143
6:39322939:C:T	50	100	0.98	0.4575
6:39323058:T:G	50	100	0.98	0.3139
6:39323331:G:T	50	100	0.98	0.4584
6:39323376:T:C	50	100	0.97	0.4882
6:39323642:C:T	50	100	0.94	0.4221
6:39323766:C:G	50	100	0.9	0.02941
6:39323833:C:G	50	98	0.9	0.4731
6:39323846:C:T	50	100	0.93	0.02269
6:39323891:T:G	50	100	0.84	0.02923
6:39323977:T:C	50	94	0.91	0.4492
6:39324031:C:A	50	90	0.9	0.4764
6:39324199:C:G	50	96	0.92	0.441
6:39324228:G:A	50	100	0.89	0.05211
6:39324308:T:C	50	96	0.91	0.3533
6:39324539:G:T	50	100	0.93	0.285
6:39324559:C:T	50	100	0.95	0.02088
6:39324620:T:A	50	100	0.94	0.2696
6:39324636:T:C	50	100	0.94	0.2698
6:39324640:A:G	50	100	0.93	0.08261
6:39324645:G:A	50	100	0.94	0.2647
6:39324917:C:T	50	100	0.93	0.09314
6:39325208:C:T	50	100	0.94	0.2996
6:39325216:C:T	50	100	0.94	0.2509
6:39325419:C:T	50	100	0.98	0.3667
6:39325424:T:C	50	100	0.97	0.3711
6:39325549:A:G	50	100	0.99	0.01307
6:39325575:G:C	50	100	0.93	0.1993
6:39325613:C:G	50	100	0.95	0.04521
6:39325801:T:C	50	98	0.99	0.3631
6:39326094:A:C	50	100	0.98	0.3624
6:39326122:C:T	50	100	0.98	0.3929
6:39326153:A:G	50	100	0.98	0.3584
6:39326264:C:T	50	100	0.8	0.01816
6:39326434:T:C	50	100	0.98	0.3586
6:39326476:C:G	50	100	0.99	0.3638
6:39326515:G:A	50	100	0.85	0.04412
6:39326753:T:C	50	100	0.93	0.1667
6:39326864:C:T	50	100	0.98	0.3637
6:39326945:G:A	50	100	0.99	0.3637
6:39327028:T:C	50	100	0.98	0.3593
6:39327143:A:G	50	100	0.98	0.3593
6:39327232:C:T	50	100	0.97	0.2671
6:39327300:C:G	50	98	0.96	0.01816
6:39327441:G:A	49	100	0.93	0.02306
6:39327729:G:T	50	100	0.79	0.03903
6:39328172:G:A	50	96	0.93	0.1828
6:39328243:G:A	50	98	0.99	0.01961
6:39328476:A:G	50	100	0.98	0.09459
6:39328504:T:A	50	100	0.96	0.2208
6:39328585:A:G	50	98	0.92	0.01434
6:39328648:C:T	50	100	0.97	0.1641
6:39328745:C:T	50	100	0.97	0.04993
6:39328887:G:T	50	100	0.97	0.289
6:39329202:C:T	50	100	0.94	0.04212
6:39329365:C:T	50	100	1	0.01743
6:39329379:C:T	50	100	0.92	0.02179
6:39329627:T:C	50	100	0.97	0.0837
6:39329650:C:T	50	100	0.97	0.02179
6:39329740:A:G	50	100	0.97	0.08388
6:39329777:G:A	50	98	0.9	0.02741
6:39330109:G:A	50	100	0.96	0.06627
6:39330191:G:A	50	100	0.96	0.0699
6:39330271:C:T	50	96	0.8	0.03558
6:39330674:T:C	50	100	0.99	0.09877
6:39330698:G:A	50	100	1	0.01743
6:39330974:C:T	50	98	0.92	0.04121
6:39330994:A:G	50	100	1	0.01743
6:39331024:C:T	50	98	0.92	0.04521
6:39331050:C:T	50	100	0.93	0.04321
6:39331115:C:T	50	98	0.86	0.02669
6:39331135:T:C	50	100	0.9	0.05792
6:39331348:T:G	50	100	0.96	0.08152
6:39331548:C:A	50	100	0.99	0.1026
6:39332016:C:T	50	100	0.92	0.01543
6:39332112:A:G	50	100	0.97	0.06409
6:39332144:C:A	50	100	0.93	0.0817
6:39332161:G:A	50	98	0.97	0.1146
6:39332508:A:C	50	100	0.95	0.07044
6:39332553:C:T	50	98	1	0.04448
6:39332699:C:G	50	100	0.96	0.217
6:39332718:T:C	50	100	1	0.01743
6:39332781:T:C	50	100	0.94	0.04775
6:39332889:C:T	50	100	0.99	0.1026
6:39332890:T:C	50	100	0.99	0.1026
6:39333137:C:G	50	100	1	0.01743
6:39333666:T:C	50	92	0.92	0.1612
6:39333684:A:G	50	100	0.99	0.0817
6:39333745:T:C	50	100	0.99	0.0817
6:39333869:C:T	50	100	1	0.01743
6:39333894:C:G	50	100	0.99	0.06427
6:39334232:C:T	50	100	1	0.01743
6:39334246:C:T	50	100	1	0.01797
6:39334351:C:T	49	100	1	0.01743
6:39334579:C:T	50	100	0.99	0.04793
6:39334838:T:C	50	100	1	0.1943
6:39334947:C:T	50	98	0.99	0.4987
6:39335056:C:T	50	100	0.99	0.3622
6:39335818:G:A	50	100	0.99	0.2972
6:39335979:G:A	50	100	0.99	0.3626
6:39336031:C:T	50	100	0.99	0.1649
6:39336094:C:T	50	100	0.99	0.1649
6:39336102:G:A	50	100	1	0.01743
6:39336190:G:A	50	100	1	0.06445
6:39336236:A:T	50	100	1	0.01743
6:39336986:C:T	47	100	0.98	0.02142
6:39337251:T:C	45	91.1	0.84	0.06173
6:39337304:C:T	50	100	1	0.01761
6:39337453:C:T	50	100	0.99	0.191
6:39337470:G:A	50	100	0.98	0.01616
6:39337671:C:T	50	100	0.98	0.1912
6:39338287:T:G	50	100	0.98	0.2515
6:39338765:G:A	50	100	0.97	0.01598
6:39338803:C:G	50	98	0.98	0.4094
6:39338981:C:T	50	100	0.98	0.1638
6:39339022:C:G	50	100	0.89	0.01071
6:39339161:G:A	50	100	0.98	0.157
6:39339256:A:C	50	100	0.99	0.1583
6:39339735:G:A	50	100	0.98	0.1235
6:39339738:T:G	50	100	0.98	0.3764
6:39340233:C:T	50	100	0.96	0.2117
6:39340255:A:G	50	98	0.96	0.3744
6:39340431:T:C	50	98	0.97	0.1374
6:39340663:A:G	50	100	0.99	0.1011
6:39340763:C:T	50	100	0.97	0.1367
6:39341989:A:G	50	100	0.95	0.02451
6:39342099:T:C	50	100	1	0.3226
6:39342352:C:T	50	98	0.96	0.01325
6:39342601:A:T	48	77.1	0.69	0.04321
6:39342611:A:T	48	75	0.68	0.0463
6:39342621:A:T	47	78.7	0.67	0.05773
6:39342631:A:T	48	81.2	0.7	0.1314
6:39342817:G:A	50	100	1	0.03922
6:39342859:G:A	50	100	0.79	0.03486
6:39343575:C:G	50	100	0.98	0.2211
6:39344161:C:T	50	100	0.81	0.02433
6:39344162:G:A	50	100	1	0.02451
6:39344613:C:T	50	100	0.96	0.04503
6:39344834:T:C	50	100	0.99	0.3239
6:39344844:C:T	50	100	0.99	0.1342
6:39344871:C:A	50	98	1	0.1523
6:39344895:T:C	50	100	0.99	0.1845
6:39344964:A:G	50	100	0.99	0.1342
6:39345982:G:A	50	100	0.99	0.07771
6:39345996:T:C	50	100	0.99	0.2879
6:39346135:C:G	44	97.7	0.8	0.03032
6:39346466:G:T	50	100	0.99	0.07662
6:39347070:A:G	50	100	0.81	0.01779
6:39347200:A:G	50	94	0.91	0.3014
6:39347291:C:T	50	100	0.82	0.02433
6:39347478:C:G	50	100	1	0.05211
6:39347480:C:T	50	100	0.98	0.02033
6:39347847:G:A	50	100	0.87	0.01307
6:39348705:A:G	50	100	1	0.05356
6:39348830:G:A	50	100	0.97	0.01344
6:39348958:C:T	50	98	0.99	0.09096
6:39349023:C:T	50	100	0.92	0.02015
6:39349515:G:T	50	100	0.93	0.01652
6:39349935:A:G	50	100	0.98	0.0236
6:39349937:C:G	50	100	0.96	0.1752
6:39349963:G:A	50	100	0.98	0.1077
6:39350136:A:G	50	100	0.98	0.2838
6:39350401:T:C	50	100	0.94	0.01307
6:39350579:G:A	50	98	0.95	0.05955
6:39350989:A:C	50	100	0.97	0.01344
6:39351341:C:T	50	100	1	0.01344
6:39351364:G:A	50	100	1	0.01344
6:39351420:A:G	50	100	0.97	0.1801
6:39351623:T:A	50	98	0.87	0.03922
6:39351703:G:A	50	100	0.92	0.01616
6:39351854:A:G	50	98	0.97	0.2999
6:39351919:G:T	50	100	0.9	0.03322
6:39351945:G:C	50	100	0.98	0.1089
6:39352096:T:C	50	100	0.97	0.01198
6:39352185:C:T	50	100	0.74	0.02251
6:39352193:C:T	50	100	0.95	0.05592
6:39352312:A:G	50	100	0.96	0.1115
6:39352922:T:C	50	100	0.97	0.1832
6:39352944:A:G	50	100	0.98	0.1091
6:39353023:T:C	50	100	1	0.02905
6:39353030:T:G	50	100	0.96	0.1089
6:39353065:G:C	50	100	0.73	0.02251
6:39353188:C:T	50	100	0.95	0.03667
6:39353216:A:G	50	100	0.91	0.01761
6:39353420:G:T	50	100	0.98	0.4788
6:39353591:C:A	50	98	0.96	0.04829
6:39354335:A:G	50	100	0.93	0.07571
6:39354492:A:G	50	100	0.77	0.02197
6:39354503:G:A	50	100	0.97	0.01761
6:39354594:G:A	50	100	0.9	0.01253
6:39355084:G:T	50	98	0.95	0.03649
6:39355351:G:T	50	100	0.91	0.0423
6:39355494:C:T	50	100	0.84	0.02306
6:39355526:C:T	49	100	0.97	0.01816
6:39355760:A:C	50	98	0.93	0.2952
6:39355798:T:A	49	98	0.97	0.1592
6:39355839:T:C	50	100	0.96	0.3548
6:39355933:G:A	50	100	0.97	0.01816
6:39356305:G:T	50	100	1	0.02633
6:39356805:A:G	50	100	0.98	0.4846
6:39356863:G:A	50	100	0.97	0.01816
6:39356905:G:A	50	100	0.97	0.01834
6:39357090:G:A	50	100	1	0.02633
6:39357147:A:G	50	100	0.98	0.4573
6:39357258:C:T	50	100	0.9	0.01416
6:39357302:A:G	50	100	0.98	0.4964
6:39357609:C:T	50	100	1	0.01362
6:39357717:G:T	50	100	0.95	0.02741
6:39357773:A:G	50	100	0.97	0.1603
6:39358757:C:A	50	100	0.91	0.04176
6:39358950:C:T	50	100	0.98	0.01071
6:39358968:T:C	50	100	0.98	0.4864
6:39359006:G:T	50	100	0.92	0.0236
6:39359153:A:G	50	98	0.99	0.3934
6:39359253:C:T	50	100	0.97	0.01779
6:39359574:G:A	50	98	0.84	0.02288
6:39359932:A:G	50	98	0.99	0.3934
6:39360258:G:A	50	100	0.97	0.01779
6:39360674:C:T	50	100	0.98	0.1093
6:39360724:C:T	50	100	0.97	0.02033
6:39361035:A:G	50	100	0.97	0.01997
6:39361174:G:C	50	100	1	0.03976
6:39361776:C:T	50	100	0.93	0.3667
6:39361785:G:C	50	100	0.87	0.0167
6:39362144:C:T	50	98	0.97	0.4882
6:39362359:C:T	50	100	0.97	0.1169
6:39362404:C:T	50	100	0.98	0.1777
6:39363105:T:C	49	100	0.97	0.01216
6:39363732:G:A	50	100	0.96	0.3016
6:39363964:C:T	50	100	0.99	0.01089
6:39364385:T:C	50	100	0.92	0.07026
6:39364401:G:C	50	100	0.97	0.03903
6:39364411:G:A	50	100	0.99	0.3731
6:39364791:T:C	50	100	0.99	0.3575
6:39365528:G:T	50	100	1	0.02142
6:39365561:T:C	50	98	0.99	0.3666
6:39366012:C:T	50	100	1	0.4777
6:39366188:T:C	50	100	0.92	0.02578
6:39366201:T:C	50	100	0.98	0.3125
6:39366830:A:T	50	100	1	0.02578
6:39367194:A:G	50	98	0.8	0.0532
6:39367427:G:A	50	100	1	0.02142
6:39367768:C:T	50	100	1	0.4012
6:39368148:A:G	50	100	1	0.4671
6:39368184:C:T	50	100	1	0.08097
6:39369083:A:T	50	100	0.99	0.3077
6:39369195:T:C	50	100	0.99	0.04648
6:39369265:G:A	49	100	0.99	0.03849
6:39369331:C:T	50	100	0.99	0.04775
6:39369608:A:T	50	100	0.99	0.3079
6:39369747:A:G	50	98	0.96	0.01816
6:39369851:C:T	50	100	1	0.02142
6:39370561:G:A	50	100	0.96	0.04158
6:39370659:A:G	50	98	0.99	0.4361
6:39371188:C:T	50	100	0.99	0.02306
6:39371214:C:G	50	100	1	0.0118
6:39371237:C:T	50	100	0.98	0.1264
6:39371238:G:A	50	100	1	0.02179
6:39371329:T:C	50	100	1	0.4058
6:39371785:G:A	50	100	0.99	0.3604
6:39372115:T:C	50	100	0.99	0.3635
6:39372434:T:C	50	100	1	0.4072
6:39372591:A:G	50	98	0.87	0.01652
6:39372620:G:T	50	100	1	0.4054
6:39372722:C:G	50	100	0.97	0.152
6:39373036:C:A	50	100	1	0.0167
6:39373631:C:T	50	100	1	0.402
6:39373731:C:A	50	100	0.99	0.07898
6:39373816:T:C	50	100	0.99	0.2347
6:39374073:C:T	50	100	0.99	0.04611
6:39374197:C:G	50	100	1	0.0167
6:39374307:A:G	50	100	0.99	0.04648
6:39374568:C:T	50	98	0.62	0.01144
6:39374619:A:G	50	100	0.99	0.3613
6:39375578:C:G	50	100	0.99	0.02741
6:39375676:C:G	50	100	1	0.4014
6:39375753:G:C	50	100	0.98	0.01235
6:39376005:A:G	50	100	0.99	0.3607
6:39376297:C:T	50	100	1	0.4305
6:39376575:T:C	50	100	0.94	0.06845
6:39376715:G:A	50	100	0.91	0.02378
6:39376814:T:C	50	100	0.98	0.3647
6:39376934:C:G	50	100	1	0.0167
6:39377202:C:G	50	100	1	0.4014
6:39377342:C:G	50	100	0.97	0.02378
6:39377349:T:C	50	98	0.94	0.1164
6:39377751:T:C	50	100	1	0.4069
6:39377913:T:C	50	100	1	0.03304
6:39378361:G:A	50	100	0.98	0.4038
6:39378434:T:C	50	100	0.99	0.4118
6:39378798:G:T	50	98	0.94	0.03304
6:39379100:T:C	50	98	1	0.05392
6:39379206:G:C	50	100	1	0.0216
6:39379467:T:G	50	100	0.99	0.4012
6:39379712:C:A	50	100	0.84	0.03032
6:39379825:C:A	50	100	0.99	0.0216
6:39379926:G:T	50	100	0.99	0.05537
6:39380763:C:A	50	96	0.95	0.4501
6:39380890:T:A	50	98	0.95	0.1351
6:39380915:T:C	50	100	0.96	0.3186
6:39381283:A:G	50	100	0.89	0.06282
6:39381403:A:G	50	98	0.93	0.01598
6:39381589:G:A	50	96	0.94	0.2102
6:39381601:G:A	50	100	0.79	0.01053
6:39381625:A:G	50	96	0.91	0.1765
6:39381754:G:A	50	98	0.92	0.1454
6:39381779:T:C	50	100	0.83	0.01906
6:39381918:C:T	50	100	0.95	0.03867
6:39382278:C:A	50	100	0.96	0.07335
6:39382393:C:A	50	100	0.98	0.02052
6:39382885:G:A	50	98	0.98	0.2498
6:39383119:G:A	50	100	0.98	0.2522
6:39383355:A:G	50	100	0.98	0.1774
6:39383357:G:A	50	100	0.92	0.01725
6:39383597:T:C	50	100	0.99	0.3057
6:39383855:T:C	50	100	0.94	0.02505
6:39384019:C:T	50	100	0.98	0.2433
6:39384522:G:A	50	100	0.73	0.01362
6:39384792:A:G	50	100	0.94	0.03631
6:39385113:C:T	50	100	1	0.03595
6:39385262:A:G	50	100	0.98	0.06572
6:39385334:T:C	50	100	0.99	0.1819
6:39385519:A:G	50	100	0.98	0.03504
6:39385538:A:G	50	100	0.92	0.01362
6:39385762:A:G	50	100	1	0.03613
6:39386048:A:T	50	100	0.83	0.02179
6:39386202:T:C	50	100	0.98	0.03686
6:39386599:G:A	50	100	1	0.03667
6:39386746:C:T	50	100	0.98	0.03595
6:39387314:T:C	50	100	1	0.167
6:39387610:A:G	50	100	1	0.02505
6:39387703:A:G	50	100	1	0.2121
6:39388032:G:A	50	98	0.93	0.01943
6:39388188:C:T	50	98	1	0.1625
6:39388227:A:G	50	100	1	0.02052
6:39388238:G:A	50	100	1	0.1672
6:39388359:T:C	50	100	0.98	0.01344
6:39388385:C:T	49	100	0.99	0.01325
6:39388464:G:A	50	100	0.99	0.06463
6:39388662:T:C	50	98	1	0.2122
6:39388736:C:T	50	100	0.99	0.03649
6:39388860:T:C	50	100	1	0.1625
6:39389335:C:T	50	100	1	0.04484
6:39389481:A:G	50	98	0.99	0.1356
6:39389598:C:G	50	98	0.99	0.02288
6:39389899:C:T	50	100	0.91	0.04557
6:39389947:C:T	50	100	1	0.0492
6:39389971:C:T	50	98	1	0.1189
6:39390048:A:G	50	88	0.91	0.1167
6:39390335:C:T	50	100	1	0.07208
6:39390537:C:T	50	100	0.85	0.03068
6:39390664:A:G	50	100	1	0.02215
6:39390675:G:T	50	100	1	0.0492
6:39390718:C:A	50	100	1	0.04956
6:39390797:C:T	50	98	0.99	0.03722
6:39390820:C:T	50	98	1	0.1144
6:39390859:G:A	50	100	0.87	0.03232
6:39391116:G:C	50	98	1	0.0207
6:39391150:A:G	50	100	0.99	0.01416
6:39391289:G:A	50	98	1	0.1144
6:39391314:T:G	50	100	1	0.0492
6:39391663:T:C	50	100	0.97	0.05102
6:39392232:C:G	50	98	1	0.0207
6:39392624:A:C	50	100	0.94	0.03195
6:39393194:A:G	50	100	1	0.07752
6:39393378:C:T	50	100	0.82	0.0216
6:39393478:G:A	50	98	1	0.156
6:39393699:G:C	50	100	1	0.02342
6:39393730:G:A	50	100	0.93	0.01362
6:39394078:C:A	50	100	0.98	0.1166
6:39394199:T:G	50	98	1	0.2411
6:39394795:A:G	50	98	0.79	0.03413
6:39394899:T:G	50	100	0.99	0.01253
6:39394939:C:T	50	98	1	0.193
6:39394996:A:T	50	98	1	0.0492
6:39395055:C:T	50	100	0.94	0.02996
6:39395294:T:C	50	100	0.99	0.1265
6:39395590:G:A	50	100	0.91	0.04993
6:39395713:T:G	50	100	0.96	0.1256
6:39396252:T:C	50	98	0.98	0.3268
6:39397354:G:A	50	100	0.99	0.2649
6:39397525:T:C	50	100	0.99	0.03086
6:39397594:C:A	50	100	0.99	0.03794
6:39397770:C:T	50	100	0.99	0.03086
6:39398201:G:A	50	100	0.99	0.03014
6:39398202:C:T	50	100	0.99	0.03086
6:39398702:A:G	50	100	1	0.0158
6:39399100:C:G	50	100	0.99	0.03014
6:39399117:G:A	50	100	0.9	0.01906
6:39399326:C:T	50	100	1	0.01979
6:39399679:T:C	50	100	1	0.1182
6:39399939:C:T	50	100	1	0.03359
6:39400054:T:C	50	100	1	0.1284
6:39400262:A:G	50	100	1	0.01834
6:39400524:T:C	50	100	0.99	0.03813
6:39400602:G:A	50	100	1	0.01979
6:39400615:T:G	50	98	0.99	0.03068
6:39400825:T:C	50	100	1	0.01979
6:39400883:T:C	50	100	1	0.03813
6:39400957:G:A	50	100	1	0.01235
6:39401259:T:G	50	100	1	0.01979
6:39401418:A:C	50	100	1	0.03794
6:39401623:G:C	50	100	0.99	0.1344
6:39401792:T:G	50	100	1	0.2771
6:39402373:T:C	50	100	0.98	0.4047
6:39402394:G:A	50	100	1	0.01198
6:39402481:C:T	50	100	1	0.06463
6:39402894:G:A	50	100	1	0.1823
6:39403828:C:T	50	100	1	0.02959
6:39404432:C:T	50	100	0.99	0.3489
6:39404577:C:T	50	100	1	0.06681
6:39404836:G:T	50	100	1	0.02651
6:39404953:G:A	50	100	1	0.06681
6:39405077:G:A	50	100	1	0.1275
6:39405127:A:G	50	100	0.95	0.04902
6:39405207:T:C	50	100	1	0.1759
6:39405574:T:C	50	100	1	0.3479
6:39405882:G:A	50	100	0.98	0.1084
6:39406263:C:T	50	100	0.99	0.06445
6:39406597:C:T	50	100	1	0.02959
6:39406997:C:T	50	100	1	0.02633
6:39407124:T:G	50	100	1	0.06227
6:39407459:G:A	50	100	1	0.03595
6:39408072:A:G	50	98	0.98	0.01398
6:39408175:G:A	50	98	1	0.1015
6:39408225:T:A	50	92	0.92	0.4056
6:39408414:A:G	50	98	1	0.0345
6:39409176:G:A	50	100	1	0.0492
6:39410127:G:A	50	98	0.88	0.06718
6:39411636:G:A	50	100	1	0.01834
6:39412078:C:T	50	100	0.99	0.3241
6:39412795:C:A	50	100	0.99	0.1745
6:39412809:C:A	50	100	1	0.02941
6:39412858:G:C	50	100	0.98	0.3784
6:39413009:G:T	50	100	0.99	0.01543
6:39413488:T:C	50	100	1	0.01017
6:39413614:G:A	50	100	1	0.01834
6:39413932:A:T	50	100	1	0.02959
6:39414365:G:A	50	100	1	0.01035
6:39415310:A:G	48	95.8	0.92	0.08424
6:39415339:G:A	48	97.9	0.98	0.2549
6:39415757:T:G	50	100	0.98	0.03686
6:39415805:G:A	50	98	0.97	0.03667
6:39415963:T:A	50	100	0.99	0.0374
6:39416335:G:A	50	100	0.99	0.2527
6:39416413:C:T	50	100	1	0.0167
6:39416768:T:C	50	100	0.97	0.03395
6:39416963:G:T	50	100	1	0.3003
6:39417082:A:C	50	100	0.98	0.06972
6:39417157:G:A	50	100	1	0.3105
6:39417352:T:C	50	100	1	0.1812
6:39417406:A:G	50	100	0.99	0.3529
6:39418383:T:C	50	100	1	0.03577
6:39418556:G:A	50	100	1	0.09695
6:39418608:T:C	50	100	0.86	0.01089
6:39418623:A:G	50	100	1	0.0256
6:39419170:G:A	50	100	1	0.05537
6:39419422:A:C	50	100	1	0.04702
6:39419434:G:T	50	100	0.99	0.1599
6:39419544:C:T	50	100	1	0.02614
6:39419568:C:T	50	100	0.99	0.2889
6:39419898:C:T	50	100	1	0.01525
6:39420489:C:T	50	100	1	0.3638
6:39421111:C:T	50	100	1	0.1598
6:39421365:C:T	50	100	1	0.3638
6:39422127:C:A	50	100	1	0.01325
6:39422216:A:G	50	100	1	0.319
6:39422319:G:A	50	100	1	0.01707
6:39422660:C:T	50	100	1	0.3615
6:39422691:C:G	50	100	1	0.01707
6:39422912:A:G	50	100	1	0.02651
6:39423246:G:C	50	100	1	0.03468
6:39423616:C:T	50	98	1	0.03504
6:39423617:G:T	50	100	1	0.07462
6:39423660:C:T	50	100	1	0.1048
6:39424233:T:C	50	100	1	0.2952
6:39424324:C:G	50	100	1	0.01325
6:39424329:C:A	50	100	1	0.364
6:39424476:C:G	50	100	1	0.01253
6:39424551:G:A	50	100	1	0.05519
6:39424563:G:A	50	100	1	0.03341
6:39424704:G:A	50	100	1	0.03032
6:39424942:T:A	50	100	1	0.3301
6:39425475:C:T	50	100	0.93	0.01888
6:39425744:C:T	50	98	0.86	0.01017
6:39426246:T:C	50	100	1	0.01725
6:39426422:G:C	50	100	1	0.01779
6:39426914:T:C	50	100	0.86	0.0728
6:39427273:G:A	50	98	0.99	0.03722
6:39427855:A:G	50	100	1	0.03468
6:39428232:T:G	50	100	0.99	0.03286
6:39428308:T:C	50	100	1	0.3027
6:39428332:A:G	50	100	1	0.3028
6:39428761:A:C	50	100	0.98	0.3123
6:39428874:T:C	50	100	0.91	0.05592
6:39429632:A:G	50	96	0.98	0.01507
6:39429638:A:G	50	100	0.86	0.02542
6:39429646:A:C	50	98	0.98	0.03903
6:39429714:G:C	50	86	0.89	0.4759
6:39429718:C:A	50	100	0.78	0.03105
6:39429725:A:G	50	100	0.79	0.06336
6:39429765:A:G	50	96	0.91	0.01816
6:39430303:G:C	50	100	0.98	0.09405
6:39430321:T:C	50	100	0.97	0.1819
6:39431073:G:A	50	100	0.99	0.01035
6:39431424:C:T	50	100	1	0.04067
6:39431678:A:G	50	100	0.99	0.07843
6:39431759:A:G	50	100	1	0.09604
6:39431883:A:C	50	100	0.99	0.1723
6:39431925:C:T	50	100	1	0.04103
6:39432082:T:C	50	100	1	0.1173
6:39432272:G:A	50	100	0.98	0.03704
6:39432380:C:T	50	100	0.99	0.01344
6:39433101:T:G	50	100	0.99	0.2672
6:39433138:G:T	50	100	1	0.01797
6:39433607:G:A	50	100	1	0.01797
6:39433816:C:T	50	100	1	0.3756
6:39433969:G:A	50	100	1	0.3925
6:39434038:T:C	50	100	1	0.01216
6:39434365:T:A	50	100	1	0.3925
6:39434454:C:T	50	100	0.9	0.01344
6:39434975:A:G	50	100	1	0.04158
6:39434985:A:G	50	100	1	0.04103
6:39435057:G:A	50	100	1	0.01017
6:39435133:A:G	50	100	1	0.03105
6:39435235:T:G	50	100	1	0.01471
6:39435258:C:T	50	100	0.99	0.1718
6:39435917:T:C	50	100	1	0.03704
6:39436017:G:C	50	100	1	0.3929
6:39436276:A:T	50	100	1	0.3929
6:39436386:C:T	50	100	1	0.3931
6:39436738:C:T	50	100	1	0.3929
6:39437173:C:A	50	100	1	0.09659
6:39437174:C:T	50	100	1	0.09659
6:39437306:T:C	50	100	1	0.01761
6:39437461:G:T	50	98	0.99	0.3918
6:39437767:C:T	50	100	0.97	0.02596
6:39438385:A:T	50	100	0.99	0.01761
6:39438394:G:T	50	96	0.68	0.01126
6:39438474:A:C	50	100	1	0.01344
6:39439728:C:A	50	100	1	0.02324
6:39439769:C:T	50	100	0.99	0.3889
6:39439773:C:A	50	100	1	0.01362
6:39440055:C:A	50	100	0.99	0.0955
6:39440212:G:A	50	100	1	0.01362
6:39440381:G:A	50	100	0.97	0.03232
6:39441106:A:G	50	100	0.99	0.01779
6:39441178:G:A	50	100	1	0.01344
6:39441461:T:C	50	96	0.99	0.4561
6:39442057:C:T	50	100	0.98	0.01162
6:39442065:C:T	50	100	0.98	0.08969
6:39442488:G:A	50	100	1	0.02124
6:39442889:G:A	50	100	1	0.01144
6:39442922:G:A	50	100	1	0.01017
6:39442987:A:G	50	100	0.98	0.03413
6:39443070:C:T	50	100	1	0.04194
6:39443075:T:C	50	100	0.99	0.09713
6:39443168:A:C	50	92	0.98	0.1287
6:39443169:T:A	50	98	0.81	0.01761
6:39443345:C:T	50	98	1	0.01126
6:39443696:G:A	50	100	1	0.01126
6:39443771:T:A	50	100	1	0.01107
6:39443856:T:A	50	100	0.98	0.03377
6:39444511:A:T	50	100	1	0.02651
6:39444994:T:G	50	96	0.99	0.4693
6:39445741:C:G	50	100	1	0.02651
6:39445858:T:C	50	100	0.99	0.2945
6:39446008:C:T	50	100	0.99	0.09568
6:39446251:G:T	50	96	0.99	0.3713
6:39446568:A:G	50	100	1	0.02651
6:39447023:C:T	50	100	1	0.01561
6:39447039:C:T	50	100	0.98	0.09423
6:39447613:C:T	50	100	1	0.0256
6:39447688:C:A	50	100	1	0.02687
6:39447876:C:A	50	100	1	0.06536
6:39448214:G:A	50	100	1	0.02651
6:39448427:A:G	50	100	1	0.02651
6:39448590:C:A	50	100	1	0.065
6:39448606:C:T	50	100	1	0.06463
6:39449023:C:T	50	100	0.97	0.09114
6:39449412:A:C	50	100	1	0.1552
6:39450093:G:A	50	100	1	0.065
6:39450143:G:A	50	100	1	0.07081
6:39450662:G:A	50	98	0.85	0.01071
6:39450801:T:A	50	100	0.97	0.0935
6:39451576:C:G	50	100	0.76	0.02923
6:39452192:T:C	50	96	0.77	0.04866
6:39452259:G:C	50	100	1	0.0118
6:39452629:G:A	50	100	0.89	0.02124
6:39453178:T:C	49	100	0.98	0.09259
6:39453673:T:C	50	100	1	0.04176
6:39453939:T:G	50	100	0.98	0.10780000000000001
6:39454490:C:T	50	100	1	0.01362
6:39454536:A:C	50	96	0.98	0.1004
6:39454830:A:G	50	100	0.98	0.09259
6:39454831:C:T	49	100	0.99	0.2037
6:39454870:C:T	50	100	1	0.01162
6:39454877:C:T	50	100	1	0.0354
6:39455349:C:T	50	98	0.93	0.02596
6:39455460:T:C	50	96	0.99	0.1416
6:39455599:G:A	50	98	0.91	0.02251
6:39455915:C:G	46	93.5	0.86	0.1066
6:39456892:A:C	50	100	1	0.01162
6:39456961:T:C	50	94	0.99	0.368
6:39457157:T:A	50	100	1	0.01325
6:39457162:C:T	50	100	0.99	0.09259
6:39457283:C:T	50	100	1	0.01924
6:39457587:T:G	50	100	1	0.01997
6:39457785:A:T	50	100	0.99	0.108
6:39457891:T:C	50	88	0.99	0.3653
6:39457996:A:C	49	100	1	0.04158
6:39457999:A:G	50	98	0.99	0.3553
6:39458220:C:T	49	98	0.78	0.02197
6:39458387:T:C	47	95.7	0.99	0.10780000000000001
6:39458599:A:G	50	100	1	0.1554
6:39459432:C:T	47	97.9	0.98	0.04121
6:39459595:C:A	45	97.8	0.96	0.0374
6:39459617:C:A	48	100	0.98	0.0118
6:39459889:G:A	46	91.3	0.99	0.09277
6:39459966:C:T	48	97.9	0.9	0.01471
6:39460136:A:G	50	100	0.99	0.10780000000000001
6:39460267:C:T	47	100	0.92	0.03522
6:39460295:A:G	46	93.5	0.99	0.04394
6:39460362:C:T	30	90	0.98	0.4208
6:39460704:C:G	50	100	1	0.2061
6:39461100:G:C	50	100	1	0.2061
6:39461273:G:T	50	100	1	0.01906
6:39461531:G:T	50	100	1	0.01997
6:39461770:G:C	50	100	1	0.3667
6:39463097:T:G	50	100	1	0.2061
6:39463453:C:A	50	100	1	0.3664
6:39463555:T:C	50	100	0.99	0.09423
6:39463982:C:T	50	100	0.86	0.02251
6:39464148:C:T	50	100	1	0.03341
6:39464472:C:T	50	100	1	0.01144
6:39464867:T:C	50	100	1	0.2137
6:39465086:C:T	50	100	1	0.09695
6:39465774:A:C	50	100	1	0.01162
6:39466131:C:T	50	100	1	0.09568
6:39466233:C:T	50	100	1	0.2139
6:39467493:A:G	50	100	1	0.01289
6:39468272:C:T	50	100	0.98	0.03431
6:39468365:T:A	50	100	1	0.03322
6:39468583:A:G	50	100	1	0.01162
6:39470020:G:A	50	100	0.95	0.01325
6:39470694:C:G	50	100	1	0.09731
6:39471708:A:T	50	100	0.99	0.3604
6:39472956:A:G	49	100	0.99	0.4697
6:39472990:G:A	50	100	1	0.09568
6:39473376:C:T	50	100	1	0.06645
6:39473891:A:G	50	100	1	0.01471
6:39473915:C:G	50	98	0.87	0.02451
6:39474370:C:T	50	100	0.89	0.01344
6:39474799:C:T	50	100	1	0.09568
6:39475003:C:T	50	100	1	0.09568
6:39475866:C:A	50	100	1	0.09568
6:39477485:G:A	50	100	0.9	0.03268
6:39477505:C:T	50	98	1	0.2219
6:39477634:T:C	50	98	1	0.3188
6:39477657:T:C	50	100	1	0.06572
6:39477716:C:T	50	100	1	0.09586
6:39477785:C:T	50	100	1	0.09532
6:39477944:T:C	50	100	1	0.01162
6:39478025:C:T	50	98	0.99	0.3711
6:39478044:A:T	50	100	1	0.0886
6:39478049:T:A	50	100	0.99	0.09532
6:39478061:A:G	50	98	1	0.06572
6:39478267:T:A	50	100	1	0.04575
6:39478555:G:C	50	100	1	0.04702
6:39478608:C:T	50	100	1	0.09513
6:39478672:C:T	50	100	1	0.09259
6:39478986:C:G	50	98	0.99	0.3713
6:39479289:A:G	50	100	1	0.04702
6:39479414:T:G	50	100	1	0.09677
6:39480176:T:C	50	100	1	0.144
6:39480345:G:A	50	100	1	0.1068
6:39480366:G:A	50	98	1	0.1
6:39480418:G:T	50	100	1	0.09695
6:39480555:G:A	50	100	0.88	0.03994
6:39480613:G:A	50	100	1	0.2173
6:39480718:T:C	50	100	1	0.1427
6:39480868:T:C	50	98	0.9	0.0216
6:39481005:C:T	50	100	1	0.09513
6:39481285:A:G	50	100	0.9	0.01289
6:39481656:C:T	50	100	1	0.04575
6:39481684:C:T	50	100	1	0.04575
6:39481699:A:G	50	100	1	0.09677
6:39482611:C:T	50	100	1	0.0187
6:39482625:T:G	50	100	1	0.09677
6:39482993:C:T	50	100	1	0.06609
6:39483177:C:T	50	100	0.99	0.09495
6:39483293:A:G	50	100	1	0.144
6:39483756:C:T	50	100	1	0.04702
6:39483768:G:A	50	100	1	0.04702
6:39484093:C:T	50	100	1	0.04702
6:39484258:C:A	50	100	1	0.0443
6:39484373:T:C	50	100	1	0.04702
6:39484393:G:C	50	100	1	0.04412
6:39484533:G:C	50	100	0.99	0.04702
6:39484689:G:C	50	100	1	0.04702
6:39485288:T:C	50	98	1	0.09931
6:39485351:A:G	50	100	0.99	0.09532
6:39485453:C:T	50	100	0.97	0.09513
6:39486700:T:C	50	100	1	0.01452
6:39486796:C:T	50	100	0.89	0.01289
6:39487018:C:T	50	100	0.85	0.01307
6:39487391:G:T	50	100	0.79	0.01289
6:39487569:A:C	50	100	0.99	0.09586
6:39487603:C:T	50	100	1	0.0187
6:39487622:A:G	50	100	1	0.02269
6:39487729:G:A	50	100	1	0.04503
6:39487805:A:C	50	100	0.93	0.01162
6:39487953:G:A	50	100	1	0.01888
6:39488511:A:T	50	100	0.98	0.01452
6:39488734:C:T	50	100	1	0.04212
6:39488979:G:A	50	100	0.99	0.09532
6:39489040:A:G	50	100	1	0.04702
6:39489468:G:A	50	98	0.99	0.1285
6:39489475:G:T	50	100	1	0.0187
6:39489880:A:G	50	100	0.99	0.0955
6:39490127:G:A	50	100	0.99	0.09532
6:39490333:C:T	50	100	1	0.04267
6:39490374:A:T	50	98	0.99	0.3333
6:39490426:G:C	50	100	1	0.01852
6:39490550:T:C	50	100	0.92	0.01289
6:39492215:T:C	50	100	1	0.06645
6:39492479:C:T	50	100	0.99	0.1207
6:39492583:G:A	50	100	0.96	0.02324
6:39493106:T:G	50	100	0.8	0.03486
6:39493223:T:C	50	100	1	0.01943
6:39494069:A:G	50	100	0.99	0.1211
6:39494645:T:C	50	100	0.99	0.2934
6:39494763:G:A	50	100	1	0.01924
6:39495466:C:T	50	100	0.7	0.01017
6:39495786:T:C	50	100	0.98	0.1866
6:39495885:T:C	50	100	0.99	0.01943
6:39496209:C:T	50	100	0.99	0.1211
6:39496328:A:G	50	98	0.98	0.02052
6:39496603:C:G	50	100	0.99	0.01961
6:39496936:C:T	50	100	0.99	0.4695
6:39497137:C:T	50	100	0.98	0.1071
6:39497421:C:T	50	100	0.98	0.1071
6:39498804:T:C	50	100	0.98	0.03123
6:39498837:C:T	50	100	0.93	0.03032
6:39500208:T:C	50	100	1	0.01471
6:39501196:G:T	50	100	1	0.02306
6:39502160:C:T	50	98	0.96	0.05465
6:39502383:C:A	49	98	1	0.2881
6:39502547:G:A	50	100	1	0.01289
6:39503414:A:C	50	100	1	0.03105
6:39503484:C:A	50	100	0.95	0.01489
6:39503514:C:T	50	100	0.99	0.1211
6:39503784:T:C	50	100	0.99	0.1467
6:39503967:A:G	50	100	1	0.01961
6:39504205:C:T	50	100	1	0.03105
6:39504269:C:T	50	100	1	0.03105
6:39505070:A:G	50	100	1	0.02306
6:39506322:T:C	50	98	1	0.4931
6:39506404:A:G	50	100	0.99	0.1748
6:39506594:G:A	50	100	1	0.01979
6:39506628:C:T	50	100	1	0.02324
6:39506656:C:T	50	100	1	0.02342
6:39507133:A:G	50	98	1	0.289
6:39507284:C:T	50	98	1	0.4802
6:39507546:C:T	50	98	1	0.2889
6:39507678:T:A	47	95.7	0.92	0.04702
6:39507738:T:C	50	100	1	0.03105
6:39507809:C:T	50	100	1	0.1503
6:39508393:G:A	50	100	1	0.01307
6:39508539:A:C	50	100	1	0.1745
6:39508549:C:T	50	100	1	0.02705
6:39508604:C:T	50	100	1	0.1505
6:39509008:T:A	50	100	0.96	0.02433
6:39509009:C:T	50	100	0.9	0.02415
6:39509094:C:T	50	100	1	0.02306
6:39509185:G:A	50	100	0.98	0.1736
6:39509287:A:G	50	100	1	0.01961
6:39509331:G:A	50	100	1	0.03631
6:39510258:C:G	50	100	1	0.1055
6:39510539:G:A	50	100	1	0.01961
6:39510615:C:A	50	98	1	0.289
6:39510616:G:A	50	100	1	0.01598
6:39511054:T:G	50	100	1	0.01325
6:39511716:A:G	50	100	0.99	0.1752
6:39512105:A:T	50	100	0.99	0.04212
6:39512483:C:G	50	100	0.8	0.0305
6:39513174:T:C	50	100	1	0.01071
6:39513268:T:C	50	100	0.99	0.03649
6:39513316:C:T	50	100	0.99	0.02814
6:39513743:T:G	50	100	1	0.06917
6:39513942:T:A	50	100	1	0.03105
6:39515363:C:T	50	98	1	0.3626
6:39515387:T:C	50	98	0.99	0.4798
6:39515496:A:C	50	98	0.98	0.4846
6:39515520:T:A	50	98	0.99	0.295
6:39515856:G:A	50	100	1	0.03141
6:39516088:G:A	50	100	1	0.2952
6:39516123:C:T	50	100	1	0.02306
6:39516382:A:T	50	100	1	0.1002
6:39516507:G:C	50	100	0.95	0.01961
6:39516951:G:A	50	100	1	0.01979
6:39516963:G:A	50	100	1	0.3611
6:39517276:C:A	50	98	1	0.02378
6:39517828:A:G	50	100	1	0.295
6:39517944:C:T	50	100	1	0.295
6:39518272:T:C	50	100	1	0.3622
6:39518741:T:C	50	100	1	0.4944
6:39519063:G:C	50	100	1	0.4842
6:39519131:G:C	50	100	1	0.02324
6:39519174:C:T	50	100	1	0.1006
6:39519699:G:C	50	100	1	0.386
6:39519892:G:A	50	100	1	0.2438
6:39520326:C:A	50	100	1	0.05519
6:39520506:T:G	50	100	0.99	0.01489
6:39521937:T:C	50	100	0.93	0.01035
6:39522015:C:T	50	100	1	0.02723
6:39522441:G:T	50	100	1	0.01979
6:39522443:A:C	50	100	1	0.01979
6:39522589:T:C	50	100	1	0.295
6:39523361:C:T	50	100	1	0.01979
6:39523773:G:T	50	100	0.97	0.03105
6:39524124:G:C	50	100	0.99	0.1244
6:39524418:C:T	50	100	0.96	0.03504
6:39524456:G:A	50	98	1	0.02269
6:39524577:G:C	50	100	1	0.3896
6:39524839:G:A	50	100	1	0.05501
6:39525176:G:T	50	100	1	0.4844
6:39525217:G:C	50	100	1	0.3862
6:39525427:T:C	50	100	1	0.4844
6:39525735:T:C	50	100	1	0.1002
6:39526398:T:G	50	100	1	0.01979
6:39526479:A:G	50	100	1	0.471
6:39527007:A:G	50	100	1	0.4844
6:39527150:G:A	50	100	1	0.295
6:39527332:A:G	50	100	0.95	0.08678
6:39527441:T:C	50	100	1	0.01398
6:39527772:C:T	50	100	1	0.01289
6:39527989:T:C	50	100	1	0.295
6:39528278:C:T	50	100	1	0.01235
6:39528641:T:G	50	98	0.87	0.02033
6:39528680:T:G	50	100	1	0.484
6:39528799:A:G	50	100	1	0.4951
6:39529765:C:T	50	100	1	0.03123
6:39530249:T:C	50	100	1	0.03123
6:39530471:G:A	50	100	1	0.2996
6:39530778:C:T	50	100	1	0.3624
6:39530941:A:G	50	100	1	0.0561
6:39530984:T:G	50	100	0.98	0.1235
6:39531943:C:T	50	100	1	0.01688
6:39532088:G:A	50	100	1	0.05792
6:39532456:C:T	50	100	1	0.3083
6:39532803:C:A	50	100	1	0.3814
6:39532828:G:A	50	100	1	0.02723
6:39533212:G:A	50	100	0.74	0.01652
6:39533269:G:A	50	100	1	0.01943
6:39533316:C:T	50	100	1	0.01089
6:39533401:G:A	50	100	0.85	0.01943
6:39533746:C:A	50	100	1	0.01943
6:39533783:C:T	50	100	1	0.02542
6:39533894:T:C	50	100	1	0.3825
6:39534174:C:T	50	98	0.94	0.07171
6:39534263:T:C	50	100	1	0.4798
6:39534546:G:T	50	100	1	0.4844
6:39534669:C:T	50	100	1	0.01089
6:39534802:C:A	50	100	1	0.3081
6:39534912:G:A	50	100	1	0.01943
6:39535021:T:C	50	100	1	0.06972
6:39535190:A:G	50	100	1	0.01362
6:39535219:C:G	50	100	1	0.04321
6:39535651:C:T	50	100	1	0.01779
6:39535664:A:G	50	100	1	0.01416
6:39535946:T:C	50	98	1	0.01434
6:39535948:T:C	50	98	1	0.01434
6:39536346:T:G	50	100	0.98	0.01307
6:39536442:T:C	50	92	1	0.4844
6:39536644:T:G	50	92	0.96	0.04866
6:39536804:C:T	50	100	1	0.3604
6:39536996:C:T	50	100	1	0.04321
6:39537299:T:C	50	100	0.89	0.01198
6:39537369:G:T	50	100	1	0.01943
6:39537371:T:C	50	100	1	0.01943
6:39537917:C:T	50	98	0.91	0.02505
6:39537966:A:C	50	100	1	0.04049
6:39538313:C:T	50	100	1	0.06954
6:39538453:G:C	50	100	1	0.01943
6:39538470:C:T	50	98	0.99	0.4866
6:39538483:C:T	50	100	1	0.01398
6:39538660:C:A	48	93.8	1	0.4878
6:39538768:A:G	47	87.2	1	0.3802
6:39538780:T:C	48	87.5	1	0.4802
6:39539366:C:T	50	100	0.98	0.01725
6:39539500:C:T	50	100	1	0.03105
6:39539699:C:T	50	100	1	0.01943
6:39540113:C:T	50	100	1	0.01943
6:39540814:T:G	50	100	1	0.01943
6:39540846:A:G	50	100	1	0.01452
6:39540939:G:A	50	100	0.98	0.03105
6:39541019:C:T	50	98	0.99	0.4682
6:39541094:T:C	50	100	1	0.01943
6:39541204:T:C	50	100	0.98	0.0354
6:39541670:A:T	50	100	1	0.01943
6:39542044:C:T	50	100	0.95	0.04085
6:39542594:T:C	50	100	0.99	0.4808
6:39542802:T:A	50	100	1	0.07099
6:39542974:T:C	50	100	0.99	0.4815
6:39542999:C:T	50	98	1	0.02397
6:39543278:C:G	50	100	0.94	0.03976
6:39544412:G:A	50	98	0.85	0.01053
6:39544734:C:T	50	100	1	0.03976
6:39545096:T:A	50	100	1	0.3065
6:39545213:A:G	50	100	1	0.01943
6:39545475:C:T	50	100	1	0.04158
6:39545567:A:C	49	100	1	0.01943
6:39545842:A:G	50	100	1	0.3617
6:39546245:T:G	50	100	1	0.02397
6:39547112:A:G	50	100	1	0.02832
6:39547202:G:C	50	100	1	0.3401
6:39547236:T:G	50	100	1	0.01943
6:39547564:C:T	50	100	1	0.01943
6:39547642:C:A	50	100	1	0.06736
6:39548835:A:G	50	100	1	0.05102
6:39549002:T:C	50	100	1	0.4808
6:39549714:G:C	50	100	1	0.3177
6:39549820:C:T	50	100	1	0.01289
6:39549830:T:G	50	100	1	0.01943
6:39550195:A:G	50	100	0.99	0.254
6:39550240:C:A	50	98	0.97	0.01779
6:39550260:A:G	50	100	1	0.01452
6:39550834:T:C	50	100	0.93	0.0158
6:39551129:G:A	50	98	0.99	0.0158
6:39551788:T:C	50	98	0.96	0.06391
6:39551946:C:T	50	100	1	0.0394
6:39552081:G:A	50	100	1	0.01943
6:39552330:T:C	50	100	1	0.0394
6:39553654:G:A	50	100	0.99	0.3137
6:39554850:T:C	50	100	1	0.01906
6:39555262:G:A	50	96	0.99	0.3017
6:39555427:T:C	50	100	0.97	0.0118
6:39555505:G:T	50	100	0.99	0.2395
6:39555722:G:A	50	98	0.99	0.3027
6:39555894:C:T	50	100	0.98	0.03159
6:39556061:C:T	50	100	0.99	0.437
6:39556225:C:A	50	100	1	0.3117
6:39556421:C:A	50	100	1	0.3204
6:39556990:T:C	50	100	1	0.3422
6:39557213:A:G	50	100	0.98	0.02088
6:39557290:G:A	50	100	0.99	0.08388
6:39557723:G:A	50	100	0.99	0.2378
6:39557945:T:C	47	97.9	1	0.1088
6:39558157:T:C	50	100	1	0.02033
6:39558407:T:A	50	100	1	0.3224
6:39558733:C:G	50	100	1	0.01924
6:39559091:A:G	50	100	1	0.4742
6:39559119:T:C	50	100	1	0.4444
6:39560292:T:C	50	100	1	0.0138
6:39560314:A:T	50	100	1	0.01761
6:39560472:G:C	50	100	0.98	0.0374
6:39560577:T:C	50	100	0.94	0.02524
6:39561176:T:C	50	100	1	0.3172
6:39561206:G:A	50	100	1	0.01924
6:39561468:A:C	50	100	1	0.437
6:39561559:T:C	50	100	1	0.02197
6:39561916:G:A	50	100	1	0.43120000000000003
6:39562342:T:C	50	100	1	0.3025
6:39562436:C:A	50	100	0.97	0.01162
6:39562483:G:A	50	100	0.98	0.02651
6:39562652:A:G	50	100	1	0.1088
6:39562689:C:A	50	100	1	0.3025
6:39562722:A:T	50	98	0.93	0.3469
6:39562785:A:T	50	100	1	0.3023
6:39563696:A:T	50	100	1	0.128
6:39563698:T:A	50	100	1	0.4366
6:39563898:C:T	50	100	1	0.3077
6:39563910:A:G	50	100	1	0.09495
6:39563920:C:A	50	100	1	0.3077
6:39564473:G:A	50	100	0.94	0.01362
6:39564663:G:A	50	98	1	0.3021
6:39564871:C:T	50	100	1	0.01924
6:39565944:T:A	50	100	0.98	0.02596
6:39566300:A:T	50	100	0.99	0.0325
6:39566408:C:T	50	98	0.88	0.01834
6:39567196:G:T	50	100	0.98	0.03159
6:39567215:C:A	50	100	1	0.01325
6:39567235:C:G	50	100	1	0.02015
6:39567447:A:G	50	100	1	0.4388
6:39567736:T:C	50	100	0.99	0.02197
6:39567902:T:C	50	100	1	0.4397
6:39568100:G:A	50	100	0.99	0.04938
6:39568129:C:T	50	100	1	0.02088
6:39568182:C:T	50	100	0.98	0.02596
6:39568230:G:C	50	100	0.96	0.02197
6:39568800:G:C	50	100	1	0.439
6:39568816:G:T	50	100	1	0.01434
6:39568846:T:C	50	100	1	0.4793
6:39569394:T:C	50	100	1	0.3163
6:39569540:A:C	50	100	1	0.0866
6:39569693:C:G	50	100	0.95	0.01924
6:39569804:T:G	50	100	1	0.1113
6:39570104:T:C	50	100	1	0.4386
6:39570881:C:A	50	100	1	0.01344
6:39571017:C:A	50	100	1	0.01543
6:39571431:C:T	50	100	1	0.3135
6:39571841:G:C	50	98	0.99	0.4468
6:39572054:G:A	50	100	1	0.2903
6:39572535:C:A	50	100	1	0.02524
6:39572568:C:T	50	100	0.98	0.02687
6:39572681:T:A	41	95.1	0.98	0.3181
6:39573017:G:A	50	98	0.89	0.01507
6:39573227:T:C	50	98	1	0.1002
6:39573233:G:A	50	100	0.98	0.0187
6:39573539:G:T	50	100	0.98	0.02596
6:39573673:A:G	50	100	1	0.01797
6:39573848:G:C	50	100	1	0.3017
6:39574132:A:G	50	100	1	0.03232
6:39574251:T:A	50	100	1	0.01216
6:39574378:G:T	50	98	0.99	0.4517
6:39574504:G:A	50	100	0.83	0.03322
6:39574720:T:G	50	100	0.94	0.01616
6:39574805:T:C	50	100	0.99	0.1095
6:39575164:A:T	50	96	1	0.3005
6:39575213:A:G	50	98	0.99	0.429
6:39575309:T:C	50	96	0.98	0.307
6:39575318:C:T	50	96	0.97	0.4751
6:39575332:G:T	50	100	1	0.01198
6:39575537:T:C	50	100	1	0.01652
6:39575560:A:G	50	100	0.96	0.0837
6:39575687:C:T	50	100	1	0.08279
6:39575932:C:T	50	100	0.99	0.2086
6:39576010:A:G	50	100	0.99	0.05755
6:39576018:T:C	50	98	1	0.2507
6:39577055:A:C	50	98	1	0.3094
6:39577442:T:C	50	100	1	0.02106
6:39577790:C:A	50	100	1	0.01634
6:39577913:T:G	50	100	1	0.2182
6:39578580:C:G	50	100	1	0.05755
6:39578644:T:A	50	100	0.97	0.05755
6:39579353:A:G	50	100	1	0.0118
6:39579503:T:G	50	98	1	0.2289
6:39579652:A:T	50	100	1	0.1098
6:39580716:G:T	50	100	0.92	0.0118
6:39581321:C:A	50	100	1	0.04194
6:39581447:C:A	50	100	1	0.06808
6:39581457:G:A	50	100	1	0.02306
6:39581623:C:G	50	100	1	0.03504
6:39581823:G:A	50	100	1	0.07062
6:39582065:T:C	50	100	1	0.05755
6:39582068:A:G	50	100	1	0.05773
6:39582308:T:C	50	100	1	0.02832
6:39582421:C:T	50	100	1	0.1129
6:39582480:C:T	50	100	1	0.02306
6:39582603:T:C	50	98	1	0.4403
6:39582685:G:T	50	100	1	0.02306
6:39582797:C:T	50	100	1	0.4403
6:39583159:C:A	50	100	1	0.1124
6:39583628:G:T	45	97.8	0.8	0.01307
6:39583713:A:G	39	82.1	0.99	0.2072
6:39584148:G:A	50	100	1	0.02633
6:39584298:T:C	50	98	1	0.2108
6:39584438:A:C	43	97.7	0.96	0.03105
6:39584440:A:C	47	93.6	0.95	0.06572
6:39584457:A:G	46	89.1	0.96	0.1489
6:39584459:A:C	43	90.7	0.98	0.1507
6:39584548:A:G	50	100	1	0.05755
6:39584622:T:C	50	100	1	0.4639
6:39585470:A:G	50	100	1	0.4421
6:39585639:T:C	50	100	1	0.01634
6:39585709:T:C	50	100	1	0.4635
6:39586518:G:A	50	100	1	0.04993
6:39586825:C:T	50	100	1	0.2061
6:39587122:T:C	50	100	1	0.1097
6:39587130:T:G	50	100	1	0.02306
6:39587601:C:G	50	98	0.99	0.09332
6:39587620:G:A	50	96	0.87	0.158
6:39588364:C:T	50	100	0.99	0.2041
6:39588466:G:T	50	100	1	0.02306
6:39588481:T:C	50	100	1	0.0118
6:39588947:C:T	50	100	1	0.07081
6:39589614:C:T	50	100	1	0.07081
6:39589666:A:G	50	100	1	0.02687
6:39589677:G:A	50	100	1	0.01943
6:39590427:G:A	49	83.7	0.82	0.05156
6:39590449:A:T	50	96	0.95	0.05537
6:39590451:A:T	48	83.3	0.88	0.228
6:39591175:A:C	50	98	1	0.4713
6:39591215:C:T	50	100	1	0.01688
6:39591327:C:T	50	100	1	0.4394
6:39591869:T:C	50	100	1	0.02397
6:39591904:A:G	50	100	1	0.0118
6:39592037:G:A	50	100	0.98	0.04176
6:39592136:A:C	50	100	1	0.0118
6:39592545:G:A	50	100	1	0.07081
6:39593045:G:A	50	100	1	0.01997
6:39593154:C:T	50	100	1	0.01943
6:39593687:T:G	50	98	1	0.02342
6:39593943:C:A	50	98	0.93	0.0659
6:39594230:G:C	50	100	1	0.0118
6:39595482:C:T	50	100	1	0.4604
6:39595736:C:T	50	100	1	0.02342
6:39595747:A:G	50	100	1	0.4604
6:39595954:C:T	50	100	1	0.4604
6:39596087:C:T	50	100	0.99	0.1523
6:39596453:C:T	50	98	0.99	0.2464
6:39596510:A:G	50	100	1	0.4395
6:39596822:T:C	50	98	0.99	0.2269
6:39597035:G:A	50	98	0.99	0.2269
6:39597422:G:T	50	100	1	0.05755
6:39597931:T:C	50	100	1	0.4397
6:39598427:G:A	50	100	1	0.4406
6:39598660:T:A	50	100	1	0.04248
6:39598877:A:G	50	100	1	0.09768
6:39598895:A:T	50	98	0.99	0.2442
6:39599203:A:C	50	100	1	0.02052
6:39599244:G:A	50	100	0.89	0.0207
6:39599318:G:T	50	100	1	0.01634
6:39599797:C:A	50	100	1	0.01943
6:39599802:C:A	50	100	1	0.01943
6:39599822:T:C	50	100	1	0.01307
6:39600645:G:A	50	98	1	0.2298
6:39600950:G:C	50	100	1	0.1077
6:39601360:T:C	50	100	1	0.01761
6:39601694:C:T	50	100	1	0.0236
6:39601813:C:A	50	100	1	0.01943
6:39602142:C:T	50	98	1	0.2313
6:39602209:T:A	50	100	0.84	0.01344
6:39603035:A:T	50	100	1	0.0138
6:39603585:T:C	50	100	0.96	0.01198
6:39603989:G:C	50	100	1	0.05755
6:39604750:C:T	50	100	1	0.0118
6:39604907:G:C	50	100	1	0.0492
6:39605476:T:C	50	100	0.97	0.01761
6:39605543:G:C	50	100	1	0.01634
6:39605686:T:C	50	100	1	0.05755
6:39605764:C:G	50	100	1	0.02342
6:39605810:C:A	50	100	1	0.02342
6:39606148:T:G	50	98	0.99	0.2284
6:39606236:G:A	50	100	1	0.05773
6:39606601:T:C	50	100	0.99	0.112
6:39607577:G:A	50	100	1	0.02342
6:39607675:C:T	50	100	1	0.03631
6:39608090:A:C	50	98	1	0.4414
6:39609459:G:T	50	100	1	0.07099
6:39609485:G:T	50	98	1	0.2422
6:39609673:T:G	50	98	1	0.01071
6:39609786:C:T	49	100	1	0.04248
6:39610251:G:A	50	100	1	0.04321
6:39610679:T:G	50	100	1	0.01652
6:39611033:G:A	50	100	1	0.01924
6:39611079:T:G	50	100	1	0.4542
6:39611240:G:A	50	100	1	0.01198
6:39611513:C:A	50	100	0.99	0.01598
6:39611797:C:T	50	98	1	0.1024
6:39611802:A:G	50	98	1	0.1954
6:39612102:A:G	50	100	1	0.2273
6:39612350:T:A	50	100	1	0.07099
6:39612630:T:C	50	98	1	0.02378
6:39613066:G:A	50	100	1	0.01634
6:39614126:G:A	50	98	1	0.1941
6:39614187:T:C	50	100	0.99	0.1512
6:39615185:T:A	49	93.9	0.99	0.2032
6:39615204:G:C	50	98	1	0.07117
6:39615359:T:C	50	100	0.98	0.132
6:39615397:G:A	50	100	1	0.01198
6:39615885:A:G	50	94	0.93	0.3834
6:39615926:G:A	50	100	0.87	0.03105
6:39616188:T:C	50	100	1	0.01198
6:39616319:T:G	50	100	0.98	0.06118
6:39616477:G:A	50	100	0.99	0.08261
6:39616714:G:A	50	100	0.99	0.02524
6:39617080:T:C	50	100	1	0.06935
6:39617623:A:G	50	100	1	0.4236
6:39618240:C:A	50	100	0.98	0.0581
6:39618249:T:C	50	100	0.99	0.2653
6:39618523:G:A	50	100	1	0.0581
6:39619233:C:T	50	100	1	0.4336
6:39619362:A:T	50	100	0.98	0.08297
6:39619981:A:G	50	100	1	0.2649
6:39619986:G:A	50	100	1	0.08061
6:39620342:A:G	49	100	1	0.2943
6:39620602:T:C	50	100	1	0.01543
6:39620676:C:T	50	100	1	0.1667
6:39620894:A:G	50	100	0.98	0.08351
6:39621233:G:A	50	88	0.86	0.2426
6:39621526:A:G	50	100	1	0.4261
6:39621817:T:C	50	100	1	0.3244
6:39622027:T:C	50	100	1	0.0207
6:39622774:T:A	50	100	0.97	0.0492
6:39623012:G:T	50	100	1	0.4283
6:39623110:A:T	50	100	1	0.01253
6:39624076:T:C	50	100	1	0.03813
6:39624209:C:A	50	100	0.99	0.08315
6:39624290:T:C	50	100	0.99	0.05864
6:39624438:A:C	50	100	1	0.01235
6:39624562:G:A	50	100	1	0.0581
6:39624907:A:G	50	100	1	0.04267
6:39625266:G:A	50	100	1	0.08479
6:39625640:T:C	50	100	1	0.07153
6:39626037:G:C	50	100	1	0.4305
6:39626516:G:C	50	100	1	0.01253
6:39626713:G:A	50	100	1	0.01253
6:39628294:C:T	50	100	0.99	0.3433
6:39629196:G:A	50	100	0.99	0.1394
6:39629893:T:C	50	100	1	0.01253
6:39630016:G:C	50	100	1	0.03813
6:39631116:T:C	50	100	0.61	0.0158
6:39631525:T:C	50	100	1	0.0581
6:39631955:T:A	50	100	1	0.01253
6:39632286:T:A	50	100	1	0.01253
6:39632717:C:T	50	100	0.99	0.08751
6:39632813:G:A	50	100	0.61	0.01035
6:39632912:G:A	50	100	1	0.08115
6:39632953:A:G	50	100	1	0.07171
6:39633094:G:A	50	100	1	0.07171
6:39633185:C:T	50	96	0.83	0.01616
6:39633258:A:G	50	100	1	0.0581
6:39633412:G:A	50	100	1	0.06336
6:39633587:C:T	50	100	1	0.01307
6:39633759:C:T	50	98	1	0.0817
6:39634037:G:T	50	100	1	0.05537
6:39634118:G:A	50	100	1	0.4281
6:39634142:A:C	50	100	1	0.05864
6:39634310:G:C	50	100	0.8	0.01253
6:39634729:C:T	50	100	1	0.05828
6:39635180:G:C	50	100	1	0.1668
6:39635194:G:A	50	100	1	0.0581
6:39635258:A:G	50	100	0.99	0.06028
6:39635484:G:C	50	100	1	0.0581
6:39635600:T:C	50	100	1	0.1416
6:39635639:C:T	50	100	1	0.4283
6:39637406:C:T	50	100	1	0.0207
6:39637628:T:C	50	100	1	0.3239
6:39637713:A:C	50	100	0.98	0.01924
6:39638238:G:A	50	100	0.99	0.05047
6:39638859:A:C	50	100	1	0.05864
6:39639138:T:C	50	100	1	0.0207
6:39639240:C:T	50	100	1	0.2649
6:39639924:A:G	50	100	1	0.01253
6:39639971:C:T	50	100	1	0.4341
6:39640105:C:A	50	100	1	0.05864
6:39640252:T:C	50	100	0.99	0.4321
6:39640558:C:T	50	98	1	0.1476
6:39640682:T:C	50	100	1	0.3279
6:39640688:A:G	50	100	1	0.01253
6:39640984:T:C	50	98	1	0.01416
6:39641371:A:T	50	100	1	0.01888
6:39641481:C:T	50	100	1	0.0581
6:39641513:G:A	50	100	1	0.06209
6:39641549:C:T	50	100	1	0.3259
6:39641978:G:A	50	100	1	0.1663
6:39643604:C:A	50	100	1	0.01888
6:39643921:G:T	50	100	1	0.01307
6:39643986:G:T	50	100	1	0.08533
6:39644190:G:A	50	100	1	0.01307
6:39644319:A:C	50	100	0.99	0.4296
6:39644605:A:G	50	98	0.88	0.01325
6:39644622:T:C	50	98	0.72	0.05882
6:39644933:G:T	50	100	1	0.05828
6:39645837:G:A	50	100	1	0.01997
6:39645908:G:A	50	100	0.94	0.01253
6:39646135:T:C	49	100	1	0.05864
6:39646234:T:A	50	100	1	0.01253
6:39647029:A:T	50	100	1	0.1215
6:39648116:C:T	50	100	1	0.07008
6:39648728:C:T	50	100	1	0.02505
6:39649064:A:G	50	100	1	0.0236
6:39649949:G:C	50	100	0.96	0.05901
6:39650210:C:T	50	100	1	0.08315
6:39650518:A:G	50	100	1	0.08388
6:39650665:A:G	50	100	0.99	0.4265
6:39651143:C:T	50	100	1	0.01888
6:39651187:C:A	50	100	1	0.05792
6:39651292:G:C	50	100	1	0.2694
6:39651446:G:T	50	100	1	0.02088
6:39652395:C:T	50	100	1	0.2502
6:39653237:A:G	50	100	1	0.06264
6:39653909:C:G	50	100	1	0.01888
6:39654020:C:T	50	100	1	0.07008
6:39654038:C:T	50	100	1	0.01325
6:39654370:G:A	50	100	1	0.0581
6:39654509:T:C	50	100	1	0.1474
6:39654795:G:A	50	100	0.96	0.02124
6:39654830:T:C	50	100	1	0.061
6:39657194:G:A	50	100	1	0.01543
6:39657205:C:A	50	100	1	0.05755
6:39657233:C:G	50	100	0.95	0.01362
6:39657590:A:C	50	100	1	0.03105
6:39657598:T:G	50	100	1	0.1478
6:39657835:G:T	50	100	1	0.1407
6:39657878:C:G	50	98	0.99	0.4256
6:39657888:A:T	50	100	0.99	0.2854
6:39658108:C:T	50	100	1	0.134
6:39658381:G:A	50	100	1	0.05556
6:39658647:A:G	50	100	1	0.06064
6:39658903:T:A	50	100	1	0.1345
6:39658921:A:C	50	100	1	0.01888
6:39658974:T:C	50	100	1	0.01344
6:39659009:C:A	50	100	1	0.0699
6:39659137:G:A	50	100	1	0.0699
6:39659304:G:A	50	100	1	0.1478
6:39659895:C:T	50	100	0.99	0.4976
6:39659998:G:T	50	100	1	0.134
6:39660180:G:T	50	100	1	0.01344
6:39660556:C:A	50	100	1	0.154
6:39660658:C:T	50	100	1	0.01089
6:39661025:T:G	50	100	1	0.07317
6:39661186:T:C	50	100	1	0.07335
6:39661621:G:T	50	100	1	0.1545
6:39661928:C:G	50	100	1	0.08097
6:39661982:A:C	50	100	1	0.01325
6:39662242:T:C	50	100	1	0.03105
6:39662688:A:C	50	100	1	0.4277
6:39662859:T:C	50	100	1	0.2622
6:39663252:T:C	50	100	1	0.03105
6:39663484:G:C	50	100	1	0.06082
6:39663489:A:G	50	100	1	0.1338
6:39663772:A:G	50	100	1	0.0817
6:39664420:C:A	50	100	1	0.4971
6:39664794:T:C	50	100	0.99	0.2622
6:39664943:T:G	50	100	1	0.01561
6:39665175:T:C	50	100	1	0.01888
6:39665975:A:G	50	100	0.99	0.2622
6:39665977:C:A	50	100	1	0.01743
6:39666462:A:T	50	100	1	0.08061
6:39666817:C:T	50	100	1	0.06917
6:39667165:T:A	50	100	1	0.06917
6:39667773:C:G	50	100	1	0.01253
6:39667882:G:A	50	98	0.74	0.05919
6:39667978:T:C	50	100	1	0.03813
6:39668181:T:C	50	100	1	0.05755
6:39668538:A:G	50	100	1	0.01325
6:39668553:G:T	50	98	1	0.02215
6:39668589:C:G	50	100	1	0.01743
6:39668946:T:C	50	100	1	0.03813
6:39668951:C:T	50	100	0.77	0.01398
6:39670026:A:C	50	100	1	0.01997
6:39670039:A:G	50	100	1	0.1344
6:39670054:A:T	50	100	1	0.01307
6:39670808:C:T	50	100	1	0.1545
6:39670903:T:G	50	100	1	0.3019
6:39671232:A:C	50	100	1	0.4165
6:39671525:G:A	50	100	1	0.01888
6:39671660:A:G	50	100	1	0.05574
6:39671720:T:C	50	100	1	0.1345
6:39672170:G:C	50	100	1	0.1545
6:39672421:T:C	50	100	1	0.1545
6:39672569:A:G	50	100	1	0.05773
6:39673029:C:T	50	100	1	0.3005
6:39673088:G:A	50	100	1	0.06972
6:39673590:A:G	50	100	1	0.0728
6:39673644:T:C	50	100	1	0.06972
6:39674004:C:T	50	100	1	0.01743
6:39674571:G:A	50	100	1	0.01253
6:39674825:T:C	50	100	1	0.3027
6:39675091:G:A	50	100	1	0.1545
6:39675208:C:T	50	100	1	0.0728
6:39675696:A:G	50	100	1	0.1545
6:39675831:C:T	50	100	1	0.154
6:39676257:G:A	50	100	1	0.01525
6:39676576:A:C	50	100	1	0.01325
6:39677610:C:T	49	98	1	0.05755
6:39677801:C:T	41	75.6	1	0.1545
6:39677957:A:C	50	98	1	0.301
6:39678284:C:T	50	100	1	0.3045
6:39679403:G:T	50	100	0.95	0.01525
6:39679457:A:G	50	100	1	0.1347
6:39679676:T:C	50	98	1	0.1347
6:39680022:A:G	50	100	1	0.09985
6:39680033:G:A	50	100	1	0.3005
6:39680162:C:A	50	100	1	0.301
6:39680422:T:G	50	100	1	0.1345
6:39680909:G:A	50	100	1	0.2046
6:39681011:A:G	50	100	1	0.01325
6:39681186:T:C	50	100	0.99	0.03123
6:39681731:G:A	50	100	1	0.0699
6:39681791:C:T	50	100	1	0.1345
6:39682192:G:A	50	100	1	0.01888
6:39682372:C:T	50	100	1	0.3014
6:39682373:A:G	50	100	1	0.1216
6:39682430:C:G	50	100	1	0.1345
6:39682841:A:G	50	100	1	0.06227
6:39683696:A:G	50	100	1	0.1333
6:39684099:A:G	50	100	1	0.3014
6:39684284:T:C	50	100	1	0.1345
6:39684539:C:T	50	100	0.91	0.02542
6:39684648:G:A	50	100	1	0.01943
6:39684945:T:G	50	100	1	0.07298
6:39685002:A:G	50	100	1	0.386
6:39685630:A:C	50	100	1	0.3876
6:39685647:C:T	50	100	1	0.01743
6:39685659:T:G	50	98	0.88	0.01362
6:39685767:C:T	50	100	1	0.0699
6:39685933:C:T	50	100	0.99	0.07008
6:39687262:C:T	50	100	1	0.01307
6:39687351:C:T	50	100	1	0.01289
6:39688422:G:A	50	100	1	0.01344
6:39688609:G:A	50	100	1	0.03813
6:39688672:A:G	50	100	1	0.1345
6:39688913:G:C	50	98	0.99	0.2974
6:39689803:C:T	50	100	1	0.06972
6:39689952:G:A	50	100	1	0.01979
6:39690635:C:T	50	100	1	0.0659
6:39690875:C:T	50	100	0.99	0.3032
6:39691401:C:T	50	100	1	0.01325
6:39691416:T:C	50	100	1	0.05556
6:39691740:A:G	50	100	1	0.1231
6:39691968:A:C	50	100	1	0.1429
6:39691995:C:T	50	100	1	0.3016
6:39691996:G:C	50	100	1	0.3012
6:39692081:G:A	50	100	1	0.01816
6:39692117:G:C	50	100	1	0.1431
6:39692374:G:A	50	100	1	0.0512
6:39692512:G:A	50	100	1	0.01325
6:39692942:C:T	50	100	1	0.1442
6:39692957:A:T	50	100	1	0.01325
6:39693191:A:C	50	100	1	0.05737
6:39693215:A:G	50	100	1	0.06917
6:39693712:G:T	50	100	1	0.3023
6:39693796:T:G	50	100	1	0.1447
6:39693878:T:C	50	100	1	0.3012
6:39693904:A:T	50	100	1	0.04285
6:39694431:C:T	50	96	0.85	0.0158
6:39694432:G:A	50	98	0.97	0.03867
6:39694809:A:G	50	100	0.99	0.3854
6:39694865:A:C	50	100	1	0.01325
6:39695019:T:C	50	100	1	0.06009
6:39695917:C:A	50	100	1	0.04285
6:39696639:C:T	50	100	1	0.05483
6:39697099:C:T	50	100	1	0.06972
6:39697100:G:A	50	100	0.99	0.01325
6:39697628:C:T	50	100	1	0.02233
6:39698248:C:T	50	100	1	0.1447
6:39698722:A:G	50	100	1	0.06028
6:39698928:G:A	50	100	1	0.02378
6:39699235:C:T	50	100	1	0.01089
6:39699878:T:C	50	100	1	0.03813
6:39700838:G:A	50	100	1	0.05465
6:39701163:T:C	50	100	1	0.1442
6:39701209:A:T	50	100	1	0.01344
6:39702264:G:A	50	98	1	0.3001
6:39702404:C:T	50	100	1	0.07008
6:39702674:T:C	50	100	1	0.01906
6:39702849:G:A	50	100	1	0.1449
6:39702903:G:T	50	100	1	0.1451
6:39703497:T:C	50	100	1	0.3863
6:39703879:A:G	50	100	1	0.0187
6:39703904:C:T	50	100	1	0.1449
6:39704153:A:G	50	100	1	0.01906
6:39704160:A:G	50	100	1	0.1449
6:39704237:G:A	50	100	1	0.301
6:39704500:C:A	50	100	1	0.02088
6:39704604:A:T	50	100	1	0.1449
6:39704821:T:C	50	100	1	0.3019
6:39704845:T:C	50	100	1	0.1449
6:39705126:T:A	50	100	1	0.3019
6:39705326:A:G	50	100	1	0.1449
6:39705350:G:A	50	100	1	0.02088
6:39705610:C:A	50	100	0.99	0.01235
6:39706083:G:A	50	100	1	0.01271
6:39706174:C:T	50	100	1	0.01344
6:39706356:T:G	50	100	1	0.3849
6:39706445:G:C	50	100	0.98	0.02397
6:39707121:G:A	50	100	1	0.1681
6:39707419:C:T	50	100	0.72	0.01035
6:39707551:G:A	50	100	0.99	0.01253
6:39707788:T:C	50	100	1	0.04031
6:39708024:C:G	50	100	1	0.06899
6:39709232:T:C	50	100	1	0.05973
6:39709260:T:G	50	100	1	0.3019
6:39709389:G:C	50	100	1	0.3887
6:39709547:A:G	50	100	1	0.1545
6:39709608:C:T	50	100	0.91	0.01507
6:39709643:T:A	50	100	1	0.05737
6:39710419:C:T	50	100	1	0.3707
6:39710643:T:C	50	100	1	0.1396
6:39711096:A:G	50	100	1	0.02088
6:39711375:C:G	50	98	1	0.05737
6:39711775:C:T	50	100	1	0.1567
6:39712242:A:C	50	100	1	0.1569
6:39713139:C:T	50	100	1	0.4038
6:39713168:C:T	50	100	1	0.1193
6:39713438:A:G	50	100	1	0.05537
6:39713926:A:C	50	100	1	0.07135
6:39714326:C:T	50	100	1	0.2994
6:39714591:G:A	50	100	1	0.1572
6:39714616:A:G	50	100	1	0.01979
6:39714979:G:T	50	98	0.99	0.2716
6:39715090:A:T	50	100	0.72	0.01035
6:39715158:T:C	50	100	1	0.06972
6:39715378:G:A	50	100	1	0.01743
6:39715681:C:T	50	100	1	0.03813
6:39715739:A:C	50	100	1	0.01834
6:39715989:A:G	50	100	1	0.05737
6:39716299:G:C	50	100	1	0.1574
6:39716347:G:A	50	100	1	0.01743
6:39716368:A:C	50	100	0.99	0.1583
6:39716780:T:C	50	100	1	0.06972
6:39717359:G:A	50	100	1	0.2992
6:39717535:C:G	50	100	1	0.05229
6:39717915:T:C	50	100	1	0.1576
6:39718097:T:G	50	100	1	0.06137
6:39718178:C:T	50	100	1	0.01271
6:39718184:C:G	49	100	1	0.05102
6:39718315:A:T	50	100	1	0.2992
6:39718408:T:C	50	100	1	0.05737
6:39718473:G:A	50	98	0.9	0.01344
6:39718576:C:G	50	100	1	0.297
6:39718947:A:C	50	100	1	0.07135
6:39719139:T:C	50	100	1	0.06137
6:39719300:C:T	50	98	0.99	0.1576
6:39720591:T:C	50	100	1	0.3869
6:39720775:T:C	50	100	1	0.01652
6:39720979:C:T	50	100	1	0.05737
6:39721713:C:T	50	100	1	0.03994
6:39722190:G:A	50	100	1	0.01834
6:39722433:G:A	50	100	1	0.05737
6:39722458:T:A	50	100	1	0.1405
6:39722480:A:G	50	100	1	0.297
6:39723634:T:C	50	100	0.99	0.01344
6:39723717:G:T	50	100	1	0.1574
6:39723836:A:G	50	100	0.99	0.01344
6:39723872:A:C	50	98	0.72	0.01089
6:39723958:G:T	50	100	1	0.2994
6:39724165:A:G	50	100	1	0.1403
6:39724269:G:C	50	100	1	0.06064
6:39724399:G:A	50	100	0.82	0.03086
6:39725073:C:G	50	100	1	0.2997
6:39725417:A:T	50	100	1	0.06826
6:39725495:C:G	49	100	1	0.278
6:39726502:A:C	50	100	1	0.3902
6:39726818:T:A	50	100	1	0.1416
6:39726978:T:A	50	100	0.98	0.01344
6:39727167:C:A	50	100	1	0.04975
6:39727492:G:C	50	100	1	0.04611
6:39728251:A:G	50	100	1	0.1409
6:39728259:G:A	50	100	1	0.1411
6:39728447:T:A	50	100	1	0.05646
6:39728936:G:A	50	100	1	0.05247
6:39728973:G:A	50	100	1	0.3711
6:39729101:G:C	50	100	1	0.01144
6:39729293:G:A	50	100	1	0.0719
6:39730515:T:C	50	100	1	0.04248
6:39730527:C:T	50	100	1	0.1363
6:39730589:T:C	50	100	1	0.3691
6:39730712:G:A	50	100	1	0.01834
6:39731045:C:T	50	100	0.96	0.02397
6:39731351:G:C	50	100	0.99	0.07081
6:39731623:A:C	50	100	0.99	0.4949
6:39732026:T:C	50	100	1	0.2614
6:39732060:C:T	50	100	1	0.01507
6:39732281:T:A	50	100	0.99	0.2992
6:39732344:G:T	50	100	1	0.3704
6:39732546:T:C	50	100	1	0.1362
6:39732648:C:G	50	100	1	0.4388
6:39732658:G:A	50	100	0.99	0.2972
6:39732811:C:T	50	98	1	0.3802
6:39732998:G:T	50	100	1	0.01362
6:39733158:C:T	50	100	1	0.04067
6:39733673:G:A	50	100	1	0.03014
6:39733974:A:G	50	100	1	0.3942
6:39734198:A:G	50	100	1	0.392
6:39734560:A:G	50	100	0.99	0.382
6:39734681:C:G	50	100	1	0.299
6:39735346:C:A	50	98	0.89	0.01325
6:39735439:G:C	50	100	1	0.01652
6:39735781:C:T	50	100	1	0.01289
6:39735985:T:A	50	100	1	0.03885
6:39736079:T:C	50	100	1	0.01652
6:39736409:G:A	50	100	1	0.1111
6:39736489:G:C	50	100	1	0.01652
6:39736522:T:C	50	100	1	0.03885
6:39736722:A:G	50	100	1	0.01652
6:39736748:T:C	50	100	1	0.4466
6:39736777:C:T	50	100	1	0.3942
6:39736848:G:A	50	100	1	0.03885
6:39736975:G:T	50	100	1	0.2992
6:39737143:G:A	50	100	1	0.3943
6:39737227:G:A	50	100	1	0.03885
6:39737267:T:C	50	100	1	0.3811
6:39737435:A:G	50	100	1	0.08025
6:39737533:C:T	50	98	1	0.01289
6:39738003:C:A	50	100	1	0.01289
6:39738053:C:T	50	100	1	0.3001
6:39738202:T:G	50	100	1	0.352
6:39738616:C:T	50	100	0.86	0.01089
6:39738770:A:G	50	100	1	0.394
6:39738805:G:C	50	98	0.89	0.01906
6:39738876:A:C	50	100	1	0.01089
6:39739015:C:G	50	100	1	0.299
6:39739074:C:G	50	100	1	0.03885
6:39739207:C:T	50	100	0.7	0.0138
6:39739228:G:C	50	100	1	0.392
6:39739562:A:G	50	100	0.99	0.3943
6:39739603:G:T	50	100	1	0.2994
6:39739811:A:G	50	100	1	0.3943
6:39739862:C:T	50	100	1	0.02233
6:39740155:C:A	50	100	1	0.01289
6:39740157:G:T	50	100	1	0.4424
6:39740274:C:G	50	100	1	0.2992
6:39740307:G:A	50	100	1	0.3918
6:39740488:A:G	49	100	1	0.2976
6:39740749:A:G	50	100	1	0.3001
6:39740806:A:C	50	100	1	0.3522
6:39740881:G:A	50	100	1	0.1109
6:39741013:G:A	50	100	1	0.1109
6:39741283:T:C	50	100	1	0.01362
6:39741286:C:G	50	100	1	0.01071
6:39741322:C:T	50	100	1	0.0659
6:39741490:C:T	50	100	1	0.07389
6:39741791:A:G	50	100	1	0.02233
6:39741854:A:G	50	98	1	0.3845
6:39741862:T:G	50	98	0.99	0.2732
6:39741903:A:C	50	100	1	0.3811
6:39741954:T:G	50	98	1	0.08061
6:39742080:A:G	50	100	1	0.03867
6:39742207:A:T	50	100	1	0.03867
6:39742347:T:C	50	100	1	0.01126
6:39742371:C:G	50	100	1	0.4355
6:39742478:G:A	50	100	1	0.3922
6:39742718:C:T	50	100	1	0.3943
6:39742794:T:C	50	100	1	0.08061
6:39742890:G:T	50	98	0.72	0.01071
6:39742898:A:G	50	98	0.97	0.08079
6:39742905:C:T	50	100	1	0.3916
6:39743329:G:A	50	100	1	0.02233
6:39743509:A:T	50	100	1	0.0276
6:39744173:C:G	50	100	1	0.1011
6:39744564:T:C	50	100	1	0.08733
6:39745426:A:G	50	100	1	0.01652
6:39745427:C:T	50	100	1	0.01743
6:39745525:A:G	50	100	1	0.05592
6:39745753:G:A	50	100	0.99	0.3493
6:39745756:A:G	50	100	1	0.01235
6:39745761:G:C	50	100	1	0.2988
6:39745802:C:T	50	100	1	0.02052
6:39745923:G:A	50	100	1	0.2988
6:39746413:A:C	50	100	1	0.01489
6:39746426:A:G	50	100	1	0.3943
6:39746427:A:G	50	100	1	0.2999
6:39746576:C:T	50	100	1	0.05301
6:39746657:T:C	50	100	1	0.03885
6:39746990:G:A	50	100	1	0.01652
6:39747154:A:G	50	100	1	0.2988
6:39747182:T:C	50	100	0.99	0.3056
6:39747222:T:A	50	94	0.74	0.08279
6:39747245:T:A	50	100	1	0.07389
6:39747952:T:C	50	98	0.82	0.06409
6:39748079:G:A	50	100	0.99	0.3045
6:39748166:C:G	50	100	1	0.3845
6:39748400:A:G	50	100	1	0.01489
6:39748775:T:C	50	100	1	0.03885
6:39749032:C:A	50	100	1	0.06572
6:39749325:G:A	50	100	1	0.03903
6:39749469:T:C	50	100	1	0.03885
6:39749532:A:G	50	100	1	0.3814
6:39749639:C:T	50	100	0.99	0.02469
6:39749742:G:A	50	100	0.99	0.1102
6:39749839:C:T	50	100	0.99	0.02215
6:39750101:A:G	50	100	0.94	0.02215
6:39750311:A:G	50	100	0.94	0.02197
6:39750316:T:C	50	100	0.99	0.07389
6:39750622:T:C	50	100	0.96	0.05592
6:39751005:A:G	50	100	1	0.01344
6:39751527:G:A	50	100	1	0.01652
6:39751582:G:A	50	100	0.99	0.03885
6:39751675:T:C	50	100	1	0.01362
6:39751971:C:G	50	100	0.92	0.04194
6:39752036:A:T	50	100	0.98	0.02941
6:39752282:A:G	50	100	0.93	0.06609
6:39752758:C:T	50	100	0.94	0.02124
6:39752855:T:G	49	100	0.9	0.05465
6:39752859:G:A	50	98	0.76	0.0463
6:39752948:A:G	50	100	0.94	0.01543
6:39752989:C:T	50	96	0.89	0.4032
6:39753383:C:G	50	100	0.95	0.01816
6:39753440:G:T	50	98	0.81	0.07861
6:39753587:C:T	50	94	0.75	0.01235
6:39753905:C:T	50	100	0.94	0.01035
6:39753941:C:A	50	100	0.99	0.01325
6:39754196:A:G	50	100	0.93	0.1102
6:39754479:C:T	50	100	0.98	0.2752
6:39754730:A:G	50	100	0.99	0.1656
6:39754767:G:A	50	100	0.98	0.2464
6:39754923:A:G	50	100	0.97	0.02741
6:39755344:G:A	50	100	0.93	0.04049
6:39755474:C:G	50	98	0.99	0.1211
6:39755893:C:G	50	100	0.97	0.02741
6:39755933:G:A	50	100	0.8	0.01416
6:39756025:A:T	50	100	1	0.03177
6:39756383:A:G	50	100	0.98	0.1783
6:39756654:C:T	50	100	1	0.02251
6:39757005:C:T	50	100	0.91	0.01434
6:39757349:A:C	50	100	0.98	0.0276
6:39757579:A:C	50	100	1	0.02251
6:39758084:G:A	50	100	1	0.2649
6:39758332:G:A	50	100	0.99	0.293
6:39758733:G:A	50	96	1	0.2939
6:39758981:C:T	50	100	0.99	0.03359
6:39758984:C:T	50	100	1	0.01398
6:39759817:G:A	50	98	0.99	0.07952
6:39759834:C:A	50	100	0.94	0.01779
6:39760057:G:A	50	100	1	0.4877
6:39760306:G:T	50	100	1	0.1233
6:39760405:T:G	50	100	1	0.02251
6:39760675:T:G	50	100	1	0.01289
6:39760945:T:C	50	100	0.99	0.1418
6:39760960:C:T	50	100	0.93	0.0187
6:39761140:A:G	50	100	1	0.02251
6:39761222:T:G	50	98	0.91	0.02397
6:39761287:T:C	50	100	1	0.02251
6:39761511:T:C	50	100	0.94	0.01779
6:39761875:C:T	50	100	0.99	0.1066
6:39762052:G:A	50	100	1	0.2589
6:39762206:C:T	50	100	1	0.2001
6:39762277:T:C	50	100	0.99	0.1776
6:39762287:T:A	50	100	0.91	0.03758
6:39762305:C:T	50	100	1	0.03359
6:39762366:G:T	50	100	0.99	0.2927
6:39762495:C:A	50	100	1	0.03359
6:39762518:A:G	50	100	1	0.4724
6:39762910:A:G	50	100	0.98	0.01452
6:39762948:A:T	50	100	1	0.02251
6:39763318:C:T	49	100	0.99	0.01362
6:39763474:A:T	50	100	1	0.02614
6:39763552:T:C	50	100	1	0.02251
6:39763644:G:T	50	100	1	0.4664
6:39763654:T:C	50	100	1	0.1688
6:39763925:G:T	50	100	1	0.2932
6:39764004:C:G	50	100	1	0.02251
6:39764032:A:G	50	100	1	0.1772
6:39764656:G:A	50	100	1	0.3268
6:39764887:T:C	50	100	1	0.4722
6:39765036:G:A	50	100	1	0.1999
6:39765485:A:C	50	98	1	0.1207
6:39765639:A:G	50	100	1	0.03395
6:39766113:G:A	50	100	1	0.3268
6:39766266:T:C	50	100	1	0.4519
6:39766556:G:C	50	100	1	0.2649
6:39766669:G:A	50	100	0.94	0.01797
6:39766781:A:G	50	100	1	0.4724
6:39766859:T:G	50	100	0.96	0.02251
6:39767011:C:A	50	100	0.93	0.01434
6:39767383:T:G	50	100	1	0.4724
6:39767544:A:G	50	98	1	0.1215
6:39767742:G:A	50	100	0.99	0.3275
6:39767858:A:G	50	100	0.95	0.02233
6:39768054:G:A	50	96	1	0.1774
6:39768308:T:C	44	75	0.68	0.05447
6:39768317:G:A	42	76.2	0.63	0.05882
6:39768609:C:A	50	100	0.96	0.02723
6:39768626:C:T	50	100	0.99	0.177
6:39768692:C:A	50	100	0.86	0.01979
6:39768707:A:G	50	100	0.99	0.1685
6:39769190:G:A	50	100	0.94	0.01779
6:39769199:C:T	50	100	0.99	0.3301
6:39769458:G:A	50	100	0.99	0.3301
6:39769653:T:G	50	100	0.99	0.3259
6:39770037:A:G	50	96	0.98	0.1407
6:39770641:G:A	50	100	0.69	0.01307
6:39770988:G:A	50	96	0.99	0.3568
6:39771343:G:A	50	100	0.94	0.01797
6:39771373:T:C	50	100	0.99	0.07988
6:39771397:C:G	50	100	0.96	0.0256
6:39771555:C:T	50	100	1	0.3279
6:39771708:G:A	50	100	1	0.0797
6:39771837:C:T	50	100	1	0.3279
6:39772098:G:A	50	100	0.97	0.03195
6:39772215:C:T	50	100	0.93	0.01834
6:39772216:G:A	50	100	1	0.1084
6:39772407:C:G	50	96	0.99	0.3637
6:39772423:G:C	50	100	0.97	0.03195
6:39772521:T:G	50	100	0.97	0.03195
6:39772615:G:C	50	98	0.99	0.3263
6:39772790:C:T	50	100	1	0.01525
6:39772843:A:G	50	98	1	0.1363
6:39772996:A:C	50	98	0.99	0.1385
6:39773339:A:G	50	96	0.99	0.3691
6:39773412:G:A	50	100	1	0.01253
6:39773674:C:T	50	100	1	0.01253
6:39774229:C:T	50	100	0.93	0.03994
6:39774611:C:G	50	98	1	0.1525
6:39774749:T:C	50	100	1	0.1017
6:39774752:T:C	50	100	0.98	0.06209
6:39775016:T:G	50	100	1	0.09423
6:39775463:C:T	50	100	0.99	0.2004
6:39775734:C:G	50	100	0.99	0.01471
6:39775818:G:A	50	98	1	0.1373
6:39776025:G:A	50	98	0.99	0.1425
6:39776181:G:A	50	100	1	0.01253
6:39776268:C:T	50	100	0.94	0.02542
6:39776366:G:A	50	100	1	0.02342
6:39776626:G:T	50	100	0.97	0.03068
6:39776796:T:C	50	100	1	0.01307
6:39777319:T:C	50	100	1	0.01289
6:39777421:G:A	50	100	0.97	0.02142
6:39777555:T:A	50	100	0.99	0.3366
6:39777660:C:G	50	100	0.99	0.3263
6:39778215:G:T	50	100	1	0.01307
6:39778236:C:T	50	100	1	0.264
6:39778364:A:C	50	96	0.85	0.157
6:39778710:C:A	50	100	0.97	0.02705
6:39779103:A:G	50	100	0.99	0.3493
6:39779328:A:C	50	100	0.9	0.02269
6:39779451:G:T	50	100	1	0.3382
6:39780204:A:G	50	100	1	0.1073
6:39780264:A:G	50	100	0.95	0.02542
6:39780498:T:C	50	100	1	0.1349
6:39780504:C:A	50	100	1	0.1347
6:39780735:C:T	50	100	1	0.0256
6:39780809:G:C	50	100	1	0.4788
6:39781021:T:A	50	92	0.73	0.09205
6:39781580:T:C	50	100	1	0.02705
6:39781822:A:G	49	100	1	0.1374
6:39782549:C:T	50	100	1	0.3119
6:39783656:A:G	50	100	1	0.02578
6:39784108:T:A	50	98	1	0.01325
6:39784198:G:C	50	100	1	0.02233
6:39784547:C:T	50	100	0.98	0.03958
6:39785294:C:T	50	98	1	0.01271
6:39785398:G:A	50	98	1	0.01271
6:39785466:C:T	50	100	1	0.02233
6:39785531:C:T	50	100	1	0.1307
6:39785576:G:A	50	100	1	0.3488
6:39785665:A:T	50	100	0.99	0.1734
6:39785780:C:A	50	100	1	0.02233
6:39785825:C:T	50	100	1	0.1376
6:39785921:A:G	50	100	1	0.02251
6:39786349:A:G	50	100	1	0.3181
6:39787425:T:C	50	100	1	0.02233
6:39787720:C:T	50	98	1	0.2006
6:39787913:T:C	50	100	1	0.02705
6:39788223:C:T	50	100	1	0.4777
6:39788357:G:T	50	100	1	0.1013
6:39788541:G:C	50	100	0.99	0.0207
6:39788756:T:C	50	100	1	0.3402
6:39789282:T:C	50	100	1	0.02705
6:39789304:T:C	50	100	1	0.1906
6:39789501:A:G	50	98	0.7	0.01053
6:39789713:A:G	49	100	1	0.4559
6:39789733:G:A	50	100	1	0.02614
6:39789918:A:C	36	100	0.99	0.11
6:39789951:G:A	35	77.1	0.97	0.4795
6:39790175:C:T	50	100	1	0.3457
6:39790246:A:T	50	98	0.66	0.01489
6:39790287:T:G	50	100	0.99	0.09713
6:39790530:T:C	50	100	0.99	0.4828
6:39790586:T:C	50	100	1	0.3484
6:39790655:G:A	50	100	1	0.3401
6:39790670:T:C	50	100	0.94	0.01816
6:39790739:G:T	50	100	1	0.3286
6:39791111:T:C	50	98	1	0.3488
6:39791306:T:C	50	94	0.99	0.3484
6:39791307:T:C	50	94	0.99	0.3484
6:39791381:A:C	50	100	0.98	0.02524
6:39791392:T:C	50	98	1	0.4822
6:39791744:T:C	50	98	1	0.4824
6:39791828:A:G	50	100	1	0.0256
6:39791985:T:C	50	100	1	0.1298
6:39792176:T:C	50	100	0.98	0.1463
6:39792716:T:G	50	100	0.99	0.1046
6:39792965:A:G	50	100	0.98	0.1216
6:39793995:G:T	50	100	0.98	0.02033
6:39794438:G:A	50	100	0.98	0.1162
6:39794568:A:G	50	100	0.98	0.01452
6:39794884:C:T	50	100	0.99	0.116
6:39794903:C:A	50	98	1	0.01325
6:39795206:T:A	50	98	0.96	0.02814
6:39795292:G:A	50	100	0.99	0.08932
6:39795730:T:C	50	98	1	0.4989
6:39796008:C:T	50	100	0.7	0.01598
6:39796957:C:T	49	100	1	0.02088
6:39797575:G:A	50	100	1	0.01307
6:39797701:C:G	50	100	1	0.1098
6:39797921:A:G	50	100	0.95	0.01634
6:39798137:G:C	50	100	0.98	0.04067
6:39798302:A:G	50	100	0.96	0.02179
6:39798768:G:T	50	100	1	0.0207
6:39799062:G:A	50	96	0.69	0.02269
6:39799064:G:T	50	100	1	0.01489
6:39799361:C:T	50	100	1	0.4942
6:39799466:T:G	50	100	0.98	0.03704
6:39799535:T:C	50	100	0.98	0.179
6:39799767:G:A	50	100	1	0.0207
6:39800229:G:T	50	98	0.99	0.3426
6:39800493:A:G	50	100	0.96	0.0216
6:39800631:G:A	50	100	0.99	0.163
6:39801528:T:C	50	100	0.99	0.4942
6:39801609:T:C	50	100	0.99	0.1492
6:39801679:C:T	50	100	0.99	0.3568
6:39801818:T:C	50	100	0.99	0.1491
6:39801861:G:A	50	100	1	0.08969
6:39802027:A:T	50	100	0.99	0.1491
6:39802597:C:G	50	98	0.83	0.02142
6:39802775:G:C	50	100	0.99	0.154
6:39803180:G:A	50	100	0.99	0.1304
6:39803194:A:G	50	100	0.94	0.01634
6:39803514:T:C	50	100	0.99	0.154
6:39803664:T:G	50	100	0.96	0.02578
6:39803968:T:C	50	100	0.95	0.0216
6:39804258:C:A	50	100	0.99	0.1541
6:39804349:G:A	50	100	0.95	0.01997
6:39804677:T:A	50	100	0.99	0.1225
6:39804915:T:C	50	100	0.93	0.01797
6:39805221:C:G	50	98	0.99	0.01362
6:39805297:T:A	50	100	0.99	0.3678
6:39807205:G:A	50	100	0.98	0.3765
6:39807458:A:G	50	98	0.98	0.1538
6:39808404:A:G	50	96	0.98	0.3767
6:39808584:C:A	50	100	0.97	0.2342
6:39809103:C:G	50	98	0.96	0.01398
6:39809668:A:G	50	100	0.95	0.02233
6:39809939:C:G	50	98	0.97	0.4185
6:39810635:G:A	50	96	0.97	0.1282
6:39811488:T:A	50	98	0.97	0.09931
6:39811528:C:T	50	100	0.98	0.01344
6:39811549:G:A	50	100	0.96	0.3101
6:39811750:A:C	50	100	0.93	0.1854
6:39812050:G:T	50	98	0.97	0.3335
6:39812086:A:C	50	96	0.97	0.4659
6:39812128:C:T	50	98	0.97	0.2669
6:39812472:G:A	50	98	0.8	0.04702
6:39812551:T:A	50	98	0.98	0.1215
6:39812663:C:G	50	100	0.97	0.279
6:39812928:A:G	50	98	0.93	0.1231
6:39813128:A:G	50	98	0.93	0.01598
6:39813166:G:A	50	98	0.79	0.0354
6:39813537:C:A	50	100	0.96	0.3046
6:39813565:T:A	50	100	0.96	0.3041
6:39813728:C:T	50	100	1	0.01235
6:39813784:G:A	50	100	0.94	0.1903
6:39814058:C:T	50	98	0.96	0.1215
6:39814316:C:T	50	100	0.97	0.3753
6:39814503:T:G	50	98	0.98	0.4236
6:39814580:A:G	50	98	0.9	0.01434
6:39814830:C:G	50	98	0.9	0.01434
6:39815393:C:T	50	96	0.9	0.01489
6:39815468:C:A	50	98	0.98	0.4288
6:39815542:A:G	50	98	0.98	0.4388
6:39815582:G:T	50	98	0.96	0.3266
6:39815594:A:G	50	94	0.86	0.02033
6:39815853:A:C	50	98	0.98	0.4286
6:39815980:A:G	50	100	0.98	0.01616
6:39815993:C:T	50	98	0.98	0.4285
6:39816022:T:C	50	98	0.61	0.01126
6:39816358:T:C	50	98	0.98	0.429
6:39816589:C:A	50	100	0.97	0.3998
6:39816840:G:A	50	98	0.98	0.4336
6:39816857:C:T	50	100	0.92	0.02415
6:39816927:A:G	50	100	0.97	0.1173
6:39816944:G:A	50	98	0.98	0.4286
6:39818127:C:T	50	92	0.88	0.2932
6:39818136:G:A	50	100	0.67	0.03123
6:39818137:T:C	50	90	0.88	0.3738
6:39818204:A:C	49	89.8	0.82	0.03522
6:39818317:A:G	50	92	0.85	0.1536
6:39818351:C:A	50	86	0.81	0.3593
6:39818582:C:A	50	92	0.71	0.02524
6:39818867:T:C	50	88	0.79	0.1999
6:39819088:T:C	50	94	0.73	0.0886
6:39819301:G:A	50	100	0.74	0.02778
6:39819302:A:G	50	100	0.97	0.01507
6:39819408:A:C	50	98	0.82	0.03286
6:39819760:T:C	50	98	0.92	0.03068
6:39819771:G:A	50	100	0.98	0.02923
6:39819836:T:C	50	98	0.98	0.02996
6:39819856:G:A	50	100	0.9	0.02124
6:39819865:A:T	50	100	0.99	0.03431
6:39819903:C:T	50	100	0.98	0.2255
6:39819983:C:T	50	100	0.88	0.04684
6:39820003:A:G	50	100	0.98	0.07099
6:39820112:T:C	50	100	0.99	0.3733
6:39820405:C:T	50	100	1	0.01053
6:39820582:G:T	49	98	0.99	0.319
6:39820626:A:C	50	100	0.99	0.0167
6:39820720:A:G	50	96	0.95	0.4711
6:39820825:G:A	50	100	0.99	0.0167
6:39820972:G:A	50	100	0.99	0.0285
6:39821268:A:G	50	100	0.99	0.02505
6:39821815:A:C	50	100	0.97	0.07771
6:39822219:A:G	50	100	1	0.02505
6:39822267:C:T	50	100	0.76	0.02288
6:39822411:C:T	50	98	1	0.0532
6:39822430:T:C	50	98	0.83	0.02342
6:39822527:A:C	50	100	1	0.2346
6:39823164:C:T	50	100	1	0.3386
6:39823307:C:A	50	100	1	0.01507
6:39823574:C:T	50	100	1	0.02397
6:39823781:G:A	50	100	1	0.02397
6:39823810:C:T	50	100	0.83	0.03849
6:39823916:T:C	50	100	1	0.02505
6:39823988:C:T	50	100	1	0.3384
6:39824503:T:A	50	100	0.99	0.3758
6:39824737:T:C	50	100	1	0.3433
6:39824769:G:A	50	100	0.88	0.03649
6:39825087:A:G	50	100	0.99	0.148
6:39825112:G:A	50	100	0.96	0.02941
6:39825156:A:C	50	98	0.97	0.4924
6:39825196:C:A	50	100	0.94	0.0285
6:39825272:T:C	50	100	0.99	0.04902
6:39825445:T:G	45	84.4	0.82	0.1402
6:39825448:T:G	45	88.9	0.86	0.09641
6:39825534:G:A	50	100	0.99	0.07898
6:39825552:C:T	50	100	1	0.01779
6:39825704:T:C	50	100	0.99	0.2393
6:39826582:C:T	50	100	1	0.02124
6:39826877:A:G	50	100	0.99	0.3729
6:39827030:C:G	50	98	0.98	0.4924
6:39827313:G:A	50	100	1	0.01325
6:39827345:G:A	50	100	1	0.04902
6:39827424:A:G	50	100	0.99	0.06699
6:39827455:G:A	50	100	1	0.01307
6:39827469:T:C	50	100	0.99	0.06718
6:39827513:C:T	50	100	0.99	0.06699
6:39827564:G:T	50	100	0.76	0.02306
6:39827652:T:C	50	100	0.98	0.07589
6:39827773:C:T	50	100	1	0.2424
6:39827774:A:G	50	100	0.83	0.04375
6:39827829:G:C	50	100	0.99	0.3426
6:39828017:G:A	50	100	0.99	0.157
6:39828221:C:A	50	100	0.9	0.02106
6:39828226:A:G	50	100	1	0.2255
6:39828556:C:T	50	100	1	0.01307
6:39828559:C:G	50	96	0.99	0.337
6:39828567:C:T	50	98	0.97	0.01888
6:39828587:G:A	50	98	0.99	0.01107
6:39828665:T:C	50	100	1	0.01525
6:39828688:G:A	50	100	0.99	0.3241
6:39828723:C:T	50	100	0.99	0.01307
6:39828768:G:T	50	100	1	0.2607
6:39828808:G:A	50	96	0.67	0.01543
6:39828891:C:T	50	100	0.99	0.1572
6:39828895:C:T	50	100	0.98	0.07571
6:39828908:G:A	50	100	0.98	0.4406
6:39829064:C:G	50	100	0.98	0.03068
6:39829134:C:T	50	100	0.99	0.06554
6:39829167:C:T	50	100	0.99	0.1483
6:39829176:T:C	50	100	0.99	0.3375
6:39829608:T:C	50	100	0.99	0.2269
6:39830181:C:T	50	98	0.81	0.03649
6:39830396:C:T	50	100	0.96	0.04793
6:39830549:G:A	50	100	0.93	0.01888
6:39830581:A:C	50	100	0.98	0.3479
6:39830695:A:T	50	100	0.98	0.02524
6:39830986:A:G	50	100	0.89	0.01126
6:39831416:T:C	50	100	0.88	0.04321
6:39831697:G:T	50	94	0.7	0.01253
6:39831735:C:A	50	100	1	0.02487
6:39832197:A:C	50	98	0.74	0.01634
6:39832238:A:G	50	98	0.98	0.2687
6:39832399:C:T	50	100	0.98	0.09677
6:39832584:T:C	50	100	0.99	0.09677
6:39832801:G:A	50	96	0.94	0.169
6:39832881:C:A	49	100	1	0.02469
6:39833198:G:A	50	96	0.92	0.1676
6:39833270:C:G	50	100	0.95	0.04975
6:39833561:G:C	50	100	0.77	0.01053
6:39834459:G:A	50	100	1	0.01071
6:39834813:C:A	50	100	0.96	0.1532
6:39835090:T:C	50	100	0.97	0.1786
6:39835411:C:T	50	100	1	0.01017
6:39836349:G:A	50	100	0.98	0.1877
6:39836375:A:G	50	100	0.98	0.1788
6:39837087:A:G	50	100	0.98	0.1886
6:39837203:A:G	50	100	0.99	0.1826
6:39837215:G:A	50	100	0.99	0.1826
6:39837233:A:T	50	100	0.89	0.02124
6:39837335:G:C	50	100	0.99	0.1937
6:39837339:T:C	50	100	0.98	0.1826
6:39837446:T:C	49	100	0.98	0.1921
6:39837492:G:A	49	100	0.98	0.01053
6:39837607:G:A	50	100	0.97	0.03395
6:39837650:C:G	49	98	0.99	0.1091
6:39838446:C:T	50	100	0.92	0.02651
6:39838497:C:T	50	100	0.97	0.1019
6:39838649:C:T	50	96	0.88	0.1794
6:39838891:G:T	50	100	0.99	0.1984
6:39838899:C:T	50	100	0.99	0.1984
6:39839031:T:C	50	98	0.98	0.1826
6:39839032:C:T	50	100	0.95	0.02869
6:39839089:T:C	50	96	0.86	0.1035
6:39839312:G:C	50	100	0.98	0.1723
6:39839319:T:A	50	100	0.98	0.1091
6:39839716:C:T	50	100	0.95	0.0285
6:39839938:G:T	50	100	0.97	0.1701
6:39840104:A:G	50	100	0.95	0.02887
6:39840119:C:T	50	100	0.96	0.1846
6:39840142:G:A	50	100	0.92	0.09659
6:39840184:A:G	50	100	0.95	0.05229
6:39840771:G:A	50	100	0.78	0.03341
6:39841378:G:C	50	100	0.88	0.08606
6:39841390:G:C	50	100	0.85	0.02106
6:39841430:G:A	50	100	0.91	0.02778
6:39841484:C:T	50	76	0.81	0.4069
6:39842491:G:T	50	96	0.85	0.01943
6:39842581:C:T	50	96	0.75	0.01325
6:39842690:G:A	50	78	0.73	0.4715
6:39843384:G:A	50	98	0.87	0.1734
6:39843525:G:A	50	96	0.94	0.06899
6:39843569:C:G	50	100	0.92	0.1251
6:39843626:T:C	50	94	0.93	0.4459
6:39843769:C:T	50	100	0.98	0.1255
6:39843776:G:C	50	94	0.95	0.4831
6:39843791:G:C	50	94	0.95	0.3676
6:39844037:A:C	50	100	0.99	0.01017
6:39844107:T:G	50	92	0.96	0.4515
6:39844329:C:T	49	100	0.88	0.01017
6:39844850:T:C	50	100	1	0.04339
6:39844905:A:G	50	98	0.97	0.4412
6:39845232:G:A	46	100	1	0.04339
6:39845441:G:A	48	100	0.95	0.03595
6:39845495:G:A	50	98	1	0.1618
6:39845519:A:G	50	100	1	0.0285
6:39845626:T:C	50	100	1	0.1629
6:39845777:G:A	50	100	1	0.1614
6:39845920:A:G	50	100	0.99	0.01961
6:39846018:C:T	50	100	0.98	0.3281
6:39846207:C:T	50	100	0.98	0.4016
6:39846504:T:C	50	100	0.99	0.4608
6:39846633:C:A	50	100	0.98	0.4592
6:39846727:C:T	50	100	1	0.08551
6:39847306:C:T	50	98	1	0.01834
6:39847396:G:C	50	100	1	0.0325
6:39847409:G:A	50	100	1	0.07353
6:39847794:C:A	50	100	0.75	0.01816
6:39847797:C:A	50	100	1	0.07353
6:39847819:C:T	50	100	0.98	0.3132
6:39847836:C:G	50	100	1	0.07335
6:39848157:T:C	50	100	1	0.1589
6:39848240:C:T	50	100	1	0.01162
6:39848357:T:C	50	94	0.94	0.2064
6:39848545:T:C	50	100	1	0.07335
6:39848891:G:A	50	100	0.99	0.3183
6:39848929:C:T	50	100	1	0.08642
6:39849536:T:C	50	100	0.98	0.3301
6:39850124:C:T	50	100	0.98	0.07171
6:39850239:C:T	50	100	0.99	0.1013
6:39850439:T:G	50	100	0.98	0.01126
6:39850598:T:C	50	100	0.99	0.4441
6:39851088:T:C	50	100	0.99	0.1146
6:39851761:G:A	50	100	0.99	0.01489
6:39852125:C:T	50	100	0.98	0.09949
6:39852703:C:T	50	100	1	0.01743
6:39853039:T:C	50	100	0.96	0.01235
6:39853579:C:T	50	98	0.98	0.4419
6:39853752:T:A	50	100	1	0.03522
6:39853895:A:G	50	100	0.97	0.01216
6:39853965:C:G	50	100	0.98	0.07117
6:39854317:T:G	50	100	1	0.01253
6:39854343:A:G	50	98	0.99	0.4005
6:39854395:G:A	50	100	1	0.01743
6:39854407:T:C	50	94	0.91	0.09949
6:39854443:G:A	50	98	0.99	0.3896
6:39854648:G:T	50	100	1	0.01525
6:39854966:G:A	50	100	0.97	0.1247
6:39855422:A:G	50	100	1	0.3983
6:39855425:C:T	50	100	1	0.02015
6:39855443:A:G	50	100	0.99	0.3971
6:39855448:C:G	50	100	1	0.3983
6:39855892:T:G	50	100	0.98	0.08388
6:39855962:C:A	50	100	0.98	0.09931
6:39856329:T:C	50	100	1	0.01089
6:39856765:A:C	50	100	1	0.01107
6:39856791:G:T	50	100	0.98	0.4379
6:39856894:G:A	50	100	0.98	0.01943
6:39856905:G:T	50	100	1	0.01089
6:39857029:T:C	50	100	1	0.04466
6:39857066:G:A	50	100	0.98	0.08442
6:39858460:A:G	50	100	1	0.4087
6:39859714:A:G	50	100	1	0.3145
6:39860028:A:G	50	100	1	0.4027
6:39860432:G:A	50	100	0.98	0.07171
6:39860817:A:T	50	100	0.98	0.4552
6:39861039:G:A	50	100	0.98	0.07171
6:39861086:A:C	50	98	0.99	0.3802
6:39861339:T:C	50	100	1	0.01216
6:39861447:T:C	50	98	0.99	0.3818
6:39861499:G:A	50	100	1	0.0276
6:39862042:A:G	50	100	1	0.0276
6:39862541:T:C	50	100	1	0.3851
6:39863112:C:T	50	100	0.99	0.01961
6:39863691:A:G	50	100	1	0.406
6:39863902:A:C	50	100	0.97	0.02469
6:39864335:A:G	50	100	1	0.3952
6:39864587:C:G	50	100	0.99	0.3128
6:39865188:T:C	50	100	1	0.3145
6:39865631:G:A	50	100	1	0.01961
6:39865695:T:C	50	100	1	0.3971
6:39865898:C:T	50	100	1	0.01961
6:39866142:C:T	50	100	1	0.01961
6:39866235:A:G	50	100	1	0.3139
6:39866313:T:C	50	98	1	0.01924
6:39866373:T:C	50	100	1	0.01961
6:39866393:G:C	50	94	0.94	0.193
6:39866538:A:G	50	100	1	0.4003
6:39866559:T:C	50	100	0.98	0.01961
6:39866610:A:G	50	100	0.98	0.1097
6:39866621:C:A	50	100	1	0.3152
6:39867500:T:C	50	100	1	0.01961
6:39868072:T:C	50	100	0.99	0.4597
6:39868076:T:C	50	100	0.99	0.01961
6:39868331:G:A	50	100	1	0.3233
6:39868495:T:G	50	100	1	0.3233
6:39868799:G:A	49	100	1	0.04521
6:39868834:C:T	50	100	0.99	0.01961
6:39868997:A:T	50	100	1	0.0118
6:39869421:C:T	50	100	0.99	0.01924
6:39869443:C:T	50	100	0.98	0.04321
6:39869905:T:G	50	100	1	0.01561
6:39870693:G:C	50	100	1	0.01561
6:39870720:C:T	50	100	1	0.3143
6:39870849:C:T	50	100	1	0.0886
6:39871291:C:T	50	100	0.98	0.1095
6:39871388:T:C	50	100	1	0.3166
6:39871651:C:T	50	100	1	0.01126
6:39871681:T:G	50	100	1	0.01561
6:39872033:C:T	50	100	1	0.01216
6:39872286:A:G	50	100	1	0.01216
6:39872485:C:T	50	100	0.99	0.01906
6:39873214:T:A	50	100	1	0.01216
6:39874222:A:G	50	100	1	0.3998
6:39874607:T:C	50	100	1	0.05719
6:39874719:A:G	50	100	0.99	0.06264
6:39875138:C:T	50	100	1	0.425
6:39875412:T:C	50	100	1	0.01216
6:39875739:C:A	50	100	1	0.3244
6:39876446:T:C	50	100	1	0.317
6:39876726:T:C	50	94	0.93	0.1289
6:39876730:C:T	50	98	0.98	0.3321
6:39876942:T:C	50	100	1	0.3168
6:39877769:G:A	50	100	0.94	0.01362
6:39878361:A:G	50	100	0.99	0.4506
6:39878799:G:C	50	100	1	0.319
6:39878914:G:C	50	100	0.89	0.01398
6:39878940:A:G	50	100	0.96	0.1182
6:39879503:G:A	50	98	0.94	0.1073
6:39879696:A:C	50	100	0.95	0.01816
6:39879902:A:C	50	100	1	0.01307
6:39880333:C:T	50	100	1	0.01561
6:39880402:C:T	50	100	1	0.05955
6:39880543:A:G	50	100	0.99	0.3145
6:39880758:C:T	50	100	0.95	0.01943
6:39881104:G:A	50	100	0.81	0.01888
6:39881298:G:A	50	100	1	0.01616
6:39881393:T:G	50	98	0.99	0.3106
6:39881441:G:A	50	100	0.97	0.1373
6:39881488:G:A	50	100	1	0.01017
6:39881585:C:T	50	100	1	0.02741
6:39882199:C:T	50	96	0.93	0.05901
6:39882522:T:C	50	100	0.99	0.3962
6:39882560:G:C	50	100	0.99	0.3912
6:39882867:G:C	50	100	0.99	0.3969
6:39883028:G:A	50	100	0.98	0.05755
6:39883502:C:T	50	100	0.98	0.2273
6:39883665:G:C	50	100	0.99	0.3366
6:39883685:A:G	50	100	1	0.01035
6:39883903:A:G	50	100	0.99	0.4851
6:39884042:G:A	50	100	1	0.4866
6:39884261:T:C	49	100	1	0.4933
6:39884287:G:A	50	100	0.98	0.2275
6:39884662:A:G	50	100	1	0.4829
6:39884802:T:C	50	100	1	0.4829
6:39884857:G:A	50	100	0.98	0.4831
6:39884908:C:T	50	100	1	0.4833
6:39885074:A:G	50	100	1	0.4833
6:39885144:C:T	50	100	1	0.02723
6:39885188:T:A	50	100	1	0.08914
6:39885189:G:A	50	100	1	0.4833
6:39885363:G:A	50	100	1	0.4833
6:39885413:C:T	49	100	1	0.0216
6:39885414:A:G	50	100	1	0.4826
6:39885588:G:A	50	100	1	0.4829
6:39885795:T:A	50	100	1	0.4953
6:39885853:A:T	50	100	1	0.02669
6:39885868:A:T	50	100	0.99	0.02106
6:39885874:G:A	50	100	1	0.0216
6:39885879:G:A	50	100	1	0.0207
6:39886186:G:T	50	100	1	0.4833
6:39886301:T:C	50	100	1	0.4811
6:39886649:A:G	50	100	1	0.3348
6:39886884:C:T	50	100	1	0.4795
6:39886885:G:A	50	100	0.99	0.02033
6:39887125:G:T	50	100	1	0.4717
6:39887224:A:C	50	100	1	0.4797
6:39887243:A:C	50	100	1	0.4784
6:39887315:G:A	50	100	1	0.02033
6:39887336:T:G	50	100	0.99	0.4484
6:39887512:C:A	50	100	1	0.1207
6:39887651:C:T	50	98	1	0.4599
6:39888380:G:T	50	100	0.98	0.2289
6:39888611:C:T	50	100	1	0.01525
6:39888913:A:G	50	100	1	0.461
6:39889092:T:A	50	100	1	0.1013
6:39889550:A:G	50	100	0.96	0.1064
6:39889633:G:A	50	100	1	0.4112
6:39889710:G:A	50	100	1	0.4568
6:39889819:C:T	50	100	0.99	0.01924
6:39890155:C:T	50	100	1	0.4248
6:39890718:T:C	50	100	1	0.02197
6:39891326:G:A	50	100	1	0.07607
6:39891611:G:T	50	100	1	0.1015
6:39891865:C:G	50	100	1	0.01561
6:39891891:T:C	50	100	1	0.124
6:39891972:G:A	50	100	0.97	0.01943
6:39892074:T:C	50	100	1	0.1024
6:39892108:C:T	50	100	1	0.01053
6:39892109:T:C	50	100	0.99	0.4619
6:39892254:C:T	50	100	0.99	0.4116
6:39892305:A:G	50	100	0.99	0.04902
6:39892317:C:T	50	100	0.99	0.4214
6:39892335:A:C	50	98	0.98	0.2186
6:39892377:G:A	50	100	1	0.1048
6:39893181:G:A	50	96	0.97	0.2318
6:39893399:T:C	50	98	0.94	0.0167
6:39893450:G:A	50	100	0.97	0.02669
6:39893553:T:C	50	100	0.98	0.04811
6:39893819:G:A	50	96	0.98	0.3134
6:39894016:C:T	50	100	0.99	0.08733
6:39894596:G:C	50	100	1	0.1135
6:39894623:T:A	50	100	1	0.1137
6:39894650:C:T	50	100	1	0.1137
6:39895158:T:C	50	100	1	0.1137
6:39895435:C:T	50	100	1	0.1137
6:39895441:A:G	50	100	1	0.3475
6:39895451:T:G	50	100	1	0.3932
6:39895456:G:C	50	100	0.99	0.1137
6:39895478:T:C	50	100	1	0.1138
6:39895519:T:A	50	100	0.97	0.1131
6:39895692:C:T	50	100	1	0.1137
6:39895703:G:T	50	100	0.98	0.01198
6:39896018:T:G	50	100	1	0.1137
6:39896082:A:C	50	100	1	0.1137
6:39896333:T:G	50	100	1	0.394
6:39896406:G:A	50	100	1	0.1422
6:39896449:T:C	50	100	1	0.3473
6:39896740:T:C	50	100	1	0.05211
6:39896781:G:A	50	100	1	0.1138
6:39896954:C:T	50	98	1	0.4715
6:39897271:T:C	50	100	0.99	0.3473
6:39897423:A:C	50	100	0.94	0.0118
6:39897865:T:C	50	98	0.97	0.02651
6:39898347:G:A	50	100	1	0.3842
6:39898514:G:A	50	100	1	0.47
6:39899243:T:C	50	98	0.94	0.02723
6:39899347:G:A	50	100	1	0.01053
6:39900298:G:A	50	100	0.99	0.01198
6:39900988:T:C	50	98	0.93	0.02033
6:39901290:G:C	50	100	1	0.3943
6:39902007:G:T	50	100	1	0.01688
6:39902176:T:A	50	100	0.99	0.4969
6:39902237:T:C	50	100	0.99	0.3842
6:39902491:C:A	50	100	0.98	0.0256
6:39903749:G:A	50	100	0.97	0.03577
6:39903751:G:T	50	100	0.99	0.02996
6:39903756:A:G	50	100	1	0.03758
6:39904168:T:C	50	100	1	0.04012
6:39904429:G:C	50	100	1	0.03958
6:39904448:T:C	50	100	1	0.01943
6:39904464:C:G	50	100	0.95	0.04938
6:39904728:C:A	50	100	1	0.1389
6:39905023:T:G	50	100	1	0.07916
6:39905221:T:G	50	100	1	0.01071
6:39905370:G:A	50	100	1	0.05047
6:39905533:G:C	50	100	1	0.0374
6:39905623:G:C	50	98	0.85	0.01725
6:39905834:A:G	50	96	0.69	0.01017
6:39905906:G:A	50	98	0.95	0.0394
6:39905979:C:T	50	100	1	0.05047
6:39906468:G:A	50	100	1	0.04085
6:39906913:C:A	50	100	1	0.04085
6:39906952:C:T	50	100	0.82	0.01634
6:39907056:C:G	50	100	1	0.04067
6:39907099:G:T	50	100	1	0.04067
6:39907198:C:T	50	100	1	0.02959
6:39907441:T:C	50	98	0.99	0.3072
6:39907896:T:C	50	100	1	0.01943
6:39908130:A:G	50	100	1	0.05047
6:39908420:G:A	50	100	0.9	0.02996
6:39908454:C:A	50	100	1	0.07462
6:39908555:T:C	50	100	1	0.03722
6:39908630:C:T	50	100	1	0.03304
6:39908657:G:A	50	100	0.93	0.03558
6:39908672:G:C	50	100	1	0.04067
6:39909600:C:T	50	100	0.99	0.3428
6:39910215:T:A	50	100	0.96	0.1044
6:39910528:G:A	50	100	1	0.03704
6:39910834:C:T	50	100	1	0.04285
6:39911327:T:C	50	100	0.99	0.3831
6:39911344:G:T	50	100	0.99	0.3831
6:39911962:C:T	50	98	0.98	0.2613
6:39912087:C:G	50	98	0.96	0.02651
6:39913130:C:T	50	100	0.98	0.0118
6:39913256:A:C	49	100	1	0.05047
6:39913358:A:T	50	98	0.99	0.04031
6:39913376:G:A	50	100	0.99	0.07426
6:39913656:C:T	50	98	0.96	0.02651
6:39913765:C:G	50	100	1	0.02869
6:39914109:A:T	50	100	1	0.4978
6:39914321:C:T	49	100	1	0.02869
6:39915006:A:G	50	100	0.99	0.3041
6:39915917:A:C	50	100	1	0.03704
6:39916022:T:C	50	100	1	0.01943
6:39916058:A:T	50	100	1	0.03704
6:39916062:G:A	50	98	0.97	0.03631
6:39916374:T:C	50	100	1	0.05047
6:39916840:G:A	50	98	0.91	0.02415
6:39917032:G:A	50	98	0.99	0.07426
6:39917065:A:G	50	100	0.99	0.3039
6:39917219:C:T	50	100	1	0.01089
6:39917438:G:A	50	100	1	0.05501
6:39917623:A:G	50	100	1	0.01943
6:39917929:T:C	50	100	0.99	0.3586
6:39918011:G:C	50	100	0.99	0.3586
6:39919521:A:C	50	98	0.99	0.4976
6:39919523:A:C	50	100	0.99	0.07625
6:39919531:A:G	50	100	0.99	0.4978
6:39920415:G:A	50	100	0.92	0.01743
6:39920935:C:T	49	100	0.99	0.1436
6:39920990:G:C	50	100	1	0.03958
6:39921165:C:T	50	98	0.97	0.03086
6:39921392:A:G	50	100	0.99	0.354
6:39921402:A:C	50	98	0.99	0.2672
6:39921496:A:G	50	100	1	0.5
6:39921498:A:G	50	100	1	0.01452
6:39921811:T:C	50	100	0.97	0.272
6:39922060:T:C	50	100	1	0.01452
6:39922207:C:T	50	100	0.94	0.01943
6:39922443:G:A	50	100	1	0.01325
6:39922473:G:A	50	96	0.97	0.2622
6:39922523:A:C	50	100	0.99	0.4719
6:39923035:G:T	50	100	1	0.01452
6:39923425:C:T	50	98	0.83	0.01688
6:39923579:C:T	50	100	1	0.0305
6:39923625:C:T	50	100	0.98	0.4236
6:39923812:C:G	50	90	0.82	0.04793
6:39923836:T:C	50	96	0.91	0.05719
6:39923865:A:G	50	90	0.96	0.327
6:39923879:A:G	50	92	0.96	0.4136
6:39923975:C:T	50	84	0.93	0.437
6:39924281:G:A	50	98	0.98	0.2792
6:39924349:G:A	50	100	0.97	0.116
6:39924428:G:A	50	98	0.98	0.2709
6:39925466:G:A	50	100	0.97	0.05265
6:39925766:G:A	50	100	1	0.03068
6:39926307:T:C	50	100	0.94	0.1008
6:39926797:A:G	49	98	1	0.3214
6:39926858:T:C	50	100	1	0.04049
6:39926861:T:C	50	100	1	0.01107
6:39926889:A:G	50	100	1	0.4561
6:39927671:T:C	50	100	0.99	0.4557
6:39928225:C:T	50	100	0.84	0.01688
6:39928399:C:A	50	100	1	0.04067
6:39928470:C:T	50	96	0.99	0.07099
6:39928645:G:T	50	100	1	0.02832
6:39929190:C:A	50	100	0.99	0.0167
6:39929273:A:G	50	96	0.99	0.447
6:39929371:G:A	50	98	0.99	0.02542
6:39929576:G:A	50	100	1	0.04067
6:39929621:G:A	50	100	0.97	0.06191
6:39929628:G:C	50	98	0.99	0.02052
6:39929678:C:T	50	100	1	0.3214
6:39930373:A:G	50	100	0.99	0.3241
6:39930540:T:A	50	100	0.99	0.3745
6:39930826:C:G	50	100	0.95	0.01107
6:39930917:T:C	50	100	0.98	0.3753
6:39931031:C:G	50	100	0.99	0.1425
6:39931254:C:A	50	98	0.99	0.04793
6:39931633:T:C	50	98	0.98	0.4679
6:39932281:A:C	50	98	0.99	0.346
6:39932451:A:G	50	100	1	0.01017
6:39932472:G:T	50	100	0.91	0.04121
6:39932764:A:G	50	98	0.95	0.01961
6:39932811:G:A	50	100	1	0.04103
6:39932821:G:A	50	100	0.96	0.05356
6:39933178:C:T	50	100	0.98	0.1409
6:39933654:G:A	50	100	1	0.04103
6:39934444:C:A	50	100	1	0.04103
6:39934712:G:C	50	100	1	0.04103
6:39934750:G:A	50	100	0.9	0.06028
6:39935037:G:C	49	77.6	0.79	0.3718
6:39935209:C:G	50	98	0.93	0.1278
6:39935582:G:T	50	100	0.95	0.05773
6:39935995:G:A	50	98	0.98	0.2928
6:39936578:G:A	50	98	0.97	0.3203
6:39937156:C:G	50	100	0.83	0.0276
6:39937457:C:T	50	98	0.96	0.05338
6:39937592:T:C	50	96	0.97	0.4606
6:39937766:C:G	50	98	0.92	0.04139
6:39937876:C:A	50	96	0.95	0.3787
6:39938023:G:T	50	100	0.87	0.01816
6:39938374:G:A	50	100	0.9	0.04575
6:39938602:A:G	50	100	0.92	0.01779
6:39939635:G:A	50	100	0.95	0.04303
6:39939639:T:C	50	100	0.87	0.1089
6:39939653:A:G	50	96	0.81	0.08206
6:39939691:A:G	50	100	0.71	0.01089
6:39939699:C:G	50	98	0.87	0.09967
6:39939710:C:T	50	98	0.84	0.05556
6:39939771:G:A	50	100	0.99	0.0187
6:39939801:A:G	50	100	0.83	0.01053
6:39939831:T:C	50	98	0.81	0.04575
6:39939850:A:G	50	96	0.88	0.04829
6:39940070:G:A	50	92	0.9	0.3141
6:39940301:G:A	50	100	0.9	0.01017
6:39940766:C:G	50	100	0.95	0.08696
6:39941132:C:T	50	100	0.94	0.05102
6:39941179:C:T	50	100	0.95	0.06009
6:39941346:G:C	50	100	0.95	0.03304
6:39941760:A:C	50	100	0.98	0.02814
6:39942521:C:G	50	100	1	0.02796
6:39942671:C:A	50	100	1	0.02814
6:39943109:G:T	50	100	0.96	0.01743
6:39943170:C:T	50	98	0.97	0.1587
6:39943502:C:T	50	100	0.99	0.4223
6:39943762:C:A	50	100	0.99	0.01906
6:39943983:C:T	50	100	1	0.0118
6:39944435:T:A	50	100	1	0.02814
6:39944993:C:T	50	100	1	0.02796
6:39945135:C:T	50	100	0.98	0.02179
6:39945149:C:G	50	100	1	0.01035
6:39945165:A:C	50	100	1	0.02796
6:39945364:T:C	50	100	1	0.02796
6:39945429:G:A	50	100	0.99	0.3163
6:39945852:A:G	50	100	0.99	0.09786
6:39945945:A:T	50	100	1	0.01162
6:39946181:A:T	50	100	1	0.02814
6:39946589:G:A	50	100	1	0.02796
6:39946676:C:G	50	100	0.99	0.08315
6:39946852:A:G	50	98	0.99	0.3863
6:39946963:G:A	50	100	1	0.08733
6:39947286:C:A	50	100	1	0.02796
6:39947585:T:C	50	100	1	0.02796
6:39947610:C:T	50	98	0.97	0.1581
6:39947718:G:A	50	100	1	0.09259
6:39947959:G:C	50	100	1	0.1153
6:39947961:G:T	50	100	1	0.01162
6:39948629:T:C	50	100	1	0.1153
6:39948875:T:C	50	98	0.98	0.2596
6:39949063:T:C	50	100	0.99	0.01707
6:39949194:C:T	50	100	1	0.01035
6:39949213:C:T	50	100	1	0.1155
6:39949425:C:T	50	100	0.8	0.0207
6:39949462:T:C	50	100	1	0.1155
6:39950088:G:A	50	100	1	0.0138
6:39950101:A:G	50	100	0.86	0.01307
6:39951755:C:G	50	100	0.99	0.1322
6:39952206:C:T	50	100	1	0.08733
6:39952608:G:A	50	100	0.98	0.1632
6:39952935:G:C	50	100	0.99	0.2041
6:39953034:T:A	50	100	0.98	0.02288
6:39954250:C:G	50	100	1	0.01162
6:39954337:A:G	50	100	1	0.08751
6:39954452:C:T	50	100	1	0.08751
6:39954752:C:T	50	98	0.97	0.01743
6:39955406:C:T	50	100	0.99	0.1868
6:39955628:C:G	50	100	1	0.08751
6:39956112:G:T	50	100	0.95	0.08914
6:39956618:G:C	50	100	1	0.01652
6:39956989:G:A	50	100	1	0.08733
6:39957143:G:C	50	100	0.96	0.0837
6:39957673:A:G	50	100	1	0.1156
6:39957683:G:A	50	100	1	0.01162
6:39957795:G:A	50	100	1	0.1156
6:39957903:C:T	50	100	1	0.01162
6:39957933:C:T	50	100	0.96	0.01906
6:39957949:C:G	50	100	0.98	0.02814
6:39958126:G:A	50	100	1	0.08733
6:39958183:G:A	50	100	0.99	0.4001
6:39958231:T:C	50	100	1	0.1155
6:39958236:T:G	50	100	0.97	0.0906
6:39958411:T:C	50	100	1	0.01652
6:39958435:C:T	50	100	0.99	0.4176
6:39958503:C:T	50	100	1	0.3994
6:39958555:G:A	50	98	0.96	0.1389
6:39959161:C:T	50	100	1	0.02814
6:39959365:G:A	50	100	0.99	0.1038
6:39959859:T:C	50	100	0.99	0.08515
6:39960054:A:C	50	100	0.99	0.4179
6:39960305:T:C	50	100	1	0.02887
6:39960386:G:A	50	100	0.99	0.2818
6:39960404:T:G	50	100	1	0.116
6:39960537:G:A	50	100	1	0.08805
6:39960827:G:A	50	100	1	0.1679
6:39960870:C:T	50	100	1	0.08751
6:39961392:A:G	50	100	1	0.1195
6:39961455:G:T	49	100	1	0.218
6:39961747:G:A	50	100	1	0.0305
6:39962359:T:G	50	100	1	0.1195
6:39962587:G:C	50	100	1	0.2182
6:39962800:G:T	50	100	1	0.01652
6:39963385:T:C	50	100	1	0.08751
6:39963523:T:C	50	100	1	0.01162
6:39963566:A:G	50	100	1	0.01162
6:39963867:A:C	50	100	0.99	0.4955
6:39964100:G:A	50	100	0.99	0.185
6:39964255:C:A	50	100	1	0.4167
6:39964562:C:G	50	100	1	0.05392
6:39965017:C:A	50	100	1	0.01162
6:39965034:G:A	50	100	0.99	0.1841
6:39965224:C:G	50	100	1	0.4163
6:39966281:C:T	50	100	1	0.02814
6:39966593:C:T	50	100	1	0.08551
6:39966811:A:G	50	100	1	0.3046
6:39966859:C:T	50	100	1	0.01162
6:39967563:C:A	50	90	0.98	0.3393
6:39967564:A:C	50	100	0.99	0.05701
6:39967831:T:C	50	100	1	0.1609
6:39968125:T:C	50	100	1	0.08751
6:39968166:C:T	50	100	1	0.02814
6:39968363:G:A	50	100	0.97	0.01743
6:39968467:A:G	50	100	0.96	0.02215
6:39968528:T:A	48	89.6	0.98	0.4158
6:39968540:G:A	49	91.8	0.96	0.3883
6:39968942:A:G	50	100	0.9	0.01071
6:39969670:T:C	50	100	1	0.08751
6:39969940:T:A	50	100	1	0.08751
6:39970081:G:C	50	100	1	0.08751
6:39970341:A:G	50	100	1	0.08751
6:39970549:C:T	50	100	1	0.08751
6:39970647:C:T	50	100	1	0.08751
6:39970688:A:G	50	100	1	0.08751
6:39970732:T:C	50	100	0.99	0.1801
6:39971034:A:G	50	100	1	0.08751
6:39971051:A:C	50	100	0.97	0.01743
6:39971384:C:T	50	100	1	0.2662
6:39971761:T:A	50	100	1	0.2716
6:39971785:T:C	50	98	1	0.0541
6:39971788:A:C	50	100	0.99	0.01162
6:39972083:G:A	50	100	0.74	0.01053
6:39972096:G:A	50	100	0.98	0.01162
6:39972513:G:A	50	100	1	0.1674
6:39972595:T:C	50	100	1	0.1609
6:39972698:G:A	50	100	1	0.2653
6:39972925:T:A	50	100	0.99	0.4161
6:39973634:A:G	50	100	1	0.1189
6:39973730:T:A	50	100	0.94	0.06336
6:39973849:A:G	50	100	1	0.09568
6:39974113:T:C	50	100	1	0.03141
6:39974375:T:G	50	100	1	0.274
6:39974550:C:A	50	100	1	0.09513
6:39974766:G:A	50	100	1	0.3989
6:39975035:A:G	50	100	0.99	0.09604
6:39975049:A:G	50	100	0.93	0.01035
6:39975233:T:A	50	100	0.99	0.1665
6:39975564:T:A	50	100	0.98	0.3103
6:39975818:G:C	50	100	0.96	0.06609
6:39975943:G:A	50	98	0.95	0.425
6:39975957:A:G	50	98	0.89	0.06155
6:39976218:G:A	50	100	0.98	0.4938
6:39976221:T:G	50	100	0.91	0.01652
6:39976502:G:T	50	100	1	0.01906
6:39976503:A:T	50	100	1	0.01906
6:39976569:C:T	50	100	0.97	0.04757
6:39976703:G:T	50	100	0.96	0.05991
6:39976767:T:C	50	100	1	0.02342
6:39976808:C:G	50	100	1	0.02378
6:39976984:G:A	50	100	0.98	0.0719
6:39977031:G:T	50	100	0.99	0.3379
6:39977077:G:A	50	100	0.9	0.01162
6:39977276:T:C	50	100	0.99	0.4007
6:39977295:T:C	50	100	0.98	0.04793
6:39977301:G:A	50	100	1	0.01979
6:39977667:T:C	49	100	0.99	0.1796
6:39978417:A:G	50	100	0.93	0.04793
6:39978670:G:A	50	100	0.98	0.0463
6:39978946:C:T	50	100	1	0.01126
6:39978983:A:G	50	100	0.92	0.01652
6:39979220:C:T	50	100	0.91	0.03032
6:39980302:T:C	50	100	1	0.01144
6:39980506:G:C	50	96	0.98	0.2852
6:39980571:C:T	50	100	0.99	0.3368
6:39980986:C:A	50	98	0.92	0.0167
6:39981034:A:G	50	100	0.98	0.3658
6:39981167:A:C	50	100	1	0.1547
6:39981663:G:C	50	100	0.98	0.2634
6:39981670:C:T	50	100	0.99	0.02524
6:39981782:A:G	50	100	1	0.0256
6:39981847:C:T	50	100	0.98	0.193
6:39981909:A:G	50	100	0.98	0.04285
6:39981974:T:C	50	100	0.97	0.03286
6:39982356:T:A	50	100	0.95	0.02542
6:39982457:G:A	50	100	1	0.02505
6:39982586:G:T	50	100	0.86	0.03123
6:39982931:C:T	50	100	0.98	0.04121
6:39983162:A:G	50	100	0.99	0.248
6:39983163:G:C	50	100	0.95	0.02487
6:39983426:G:A	50	100	1	0.01598
6:39983909:G:A	50	100	0.98	0.05828
6:39984304:T:C	50	100	0.95	0.02451
6:39984857:T:G	50	100	0.9	0.03195
6:39985333:T:A	50	100	1	0.1943
6:39985910:G:A	50	100	0.96	0.03304
6:39986082:G:A	50	100	1	0.4544
6:39986192:G:A	50	100	1	0.1879
6:39986224:C:T	50	100	0.99	0.3738
6:39986256:C:A	50	100	1	0.1875
6:39986345:C:T	50	100	1	0.01398
6:39986420:G:A	50	100	1	0.2416
6:39986438:G:A	49	100	0.99	0.07698
6:39986765:C:T	50	100	1	0.03322
6:39986850:G:C	50	100	0.98	0.0216
6:39987325:A:G	50	100	0.99	0.02342
6:39987353:A:G	50	100	0.99	0.02342
6:39987502:A:G	50	100	1	0.2416
6:39987627:C:A	50	100	1	0.1255
6:39988129:C:T	50	100	0.99	0.04684
6:39988188:C:G	50	100	0.98	0.0216
6:39988410:G:A	50	100	1	0.03123
6:39988671:T:C	50	96	1	0.2475
6:39989041:A:G	50	100	0.98	0.01144
6:39989261:G:A	50	100	0.99	0.01144
6:39990412:G:A	50	100	0.99	0.03123
6:39990684:T:C	50	100	0.99	0.1899
6:39991296:A:C	50	100	0.98	0.0138
6:39991879:A:G	50	100	1	0.01398
6:39991990:G:C	50	98	1	0.2062
6:39991992:G:A	50	98	1	0.2505
6:39992128:G:A	50	100	1	0.01398
6:39992574:C:A	50	100	1	0.1723
6:39992864:G:C	50	100	1	0.02124
6:39993012:A:G	50	100	1	0.2264
6:39993054:T:C	50	100	1	0.02142
6:39993085:G:A	50	100	1	0.02124
6:39993141:G:A	50	100	1	0.1721
6:39993312:C:T	50	98	1	0.2515
6:39993422:C:T	50	100	1	0.02015
6:39994039:T:C	50	100	1	0.01126
6:39994168:G:A	50	100	1	0.2705
6:39994287:A:G	50	100	1	0.2407
6:39994461:T:A	50	100	1	0.179
6:39994578:A:C	50	100	0.94	0.02433
6:39994584:G:C	50	100	1	0.2406
6:39994981:C:G	50	100	1	0.1422
6:39995031:G:A	50	100	1	0.03613
6:39995077:A:G	50	100	1	0.179
6:39995129:G:T	50	100	1	0.2409
6:39995298:C:T	50	100	1	0.2268
6:39995309:G:A	50	100	1	0.01344
6:39996075:A:G	50	100	1	0.179
6:39996111:T:C	50	100	1	0.4791
6:39996345:C:A	50	100	1	0.01398
6:39996660:G:T	50	100	1	0.04775
6:39997167:G:A	50	100	1	0.02469
6:39997281:A:G	50	100	1	0.4815
6:39997470:G:A	50	100	1	0.02469
6:39997531:C:T	50	100	1	0.01416
6:39997973:G:C	50	100	1	0.06028
6:39998072:C:T	50	100	0.99	0.01398
6:39998137:T:C	50	100	1	0.01398
6:39998207:A:C	50	100	1	0.4769
6:39998237:C:T	50	100	1	0.02469
6:39998738:C:T	50	100	1	0.01053
6:39998739:G:A	50	100	1	0.03322
6:39998822:C:T	50	100	1	0.0325
6:39998884:G:T	50	100	0.99	0.01071
6:39998938:C:T	50	100	0.98	0.03141
6:39998983:A:G	50	100	1	0.2302
6:39999010:T:C	50	100	1	0.2302
6:39999399:A:G	50	100	1	0.1741
6:39999403:T:C	50	98	1	0.03722
6:39999404:G:A	50	100	1	0.1743
6:39999419:A:G	50	100	1	0.2298
6:39999763:C:T	50	100	1	0.1721
6:39999764:A:G	50	100	1	0.07462
6:39999767:C:T	50	100	0.98	0.03141
6:39999784:C:A	50	100	1	0.04739
6:40000040:C:T	50	100	1	0.02142
6:40000497:C:T	50	100	1	0.2406
6:40000617:C:T	50	100	1	0.02142
6:40000974:A:G	50	100	1	0.1727
6:40001016:T:C	50	100	1	0.2525
6:40001242:C:T	50	98	0.99	0.04412
6:40001243:G:A	50	98	1	0.173
6:40001342:C:T	50	100	1	0.0216
6:40001673:G:A	50	100	1	0.1723
6:40001910:A:G	50	100	1	0.2406
6:40001985:G:T	50	100	1	0.01053
6:40002196:A:G	50	100	1	0.01598
6:40002292:A:G	50	100	1	0.1805
6:40002753:C:A	50	100	1	0.01053
6:40002775:T:A	50	100	0.97	0.02469
6:40002806:C:T	50	100	1	0.01235
6:40002906:G:A	50	100	0.97	0.02469
6:40002955:C:T	50	100	1	0.01543
6:40003140:G:A	50	100	1	0.1703
6:40003310:A:T	50	100	1	0.01398
6:40003545:C:T	50	100	1	0.3391
6:40003637:A:T	50	100	1	0.3894
6:40004343:C:T	50	100	1	0.1805
6:40004710:G:T	50	100	0.97	0.02469
6:40004972:A:G	50	100	0.97	0.04993
6:40005267:G:A	50	100	0.96	0.03776
6:40005298:T:C	50	100	1	0.01543
6:40005446:G:A	50	100	1	0.01053
6:40005541:G:A	50	100	1	0.2515
6:40005546:G:A	50	100	1	0.01271
6:40005659:C:T	50	100	1	0.01289
6:40005706:T:G	50	100	1	0.3642
6:40006339:A:G	50	100	1	0.01398
6:40006376:C:A	50	100	1	0.02524
6:40006600:G:A	50	100	1	0.1752
6:40006636:C:T	50	100	1	0.1701
6:40006654:T:C	50	100	1	0.02524
6:40006977:A:G	50	100	1	0.01235
6:40007552:T:C	50	98	1	0.03704
6:40007851:T:A	50	100	1	0.02142
6:40007852:A:T	50	100	0.94	0.0216
6:40007863:T:A	50	100	1	0.07317
6:40008103:T:A	50	98	0.99	0.2954
6:40008361:T:C	50	100	1	0.3756
6:40008437:C:T	50	100	1	0.01416
6:40008744:C:G	50	100	1	0.02142
6:40008868:G:C	50	100	1	0.01398
6:40008978:C:T	50	100	1	0.2576
6:40009205:A:G	50	100	1	0.02142
6:40009567:T:C	50	100	1	0.2061
6:40009878:G:A	50	100	0.97	0.03341
6:40010079:A:G	50	100	1	0.01416
6:40010844:T:C	50	100	1	0.02524
6:40010870:T:C	50	100	1	0.1763
6:40010955:A:T	50	100	1	0.1817
6:40011804:G:T	50	100	0.97	0.02505
6:40011853:C:G	50	100	0.71	0.0138
6:40011970:T:C	50	100	1	0.02524
6:40012620:A:G	50	100	1	0.3989
6:40013161:T:A	50	100	1	0.3989
6:40013221:T:C	50	100	1	0.3248
6:40013375:C:G	50	100	1	0.01797
6:40013387:G:C	50	100	0.99	0.1886
6:40014072:T:C	50	100	1	0.02233
6:40014121:A:G	50	100	0.98	0.03141
6:40014151:A:G	50	100	1	0.06155
6:40014569:C:T	50	100	1	0.0138
6:40014593:T:C	50	100	1	0.02542
6:40014785:G:T	50	100	0.99	0.2308
6:40014796:C:G	50	100	1	0.03613
6:40014966:A:C	50	100	1	0.06155
6:40015265:A:G	50	100	1	0.06155
6:40015293:C:G	50	100	0.99	0.1984
6:40015333:G:C	50	100	0.98	0.03141
6:40015475:G:T	50	100	1	0.2378
6:40015870:G:A	50	100	1	0.02233
6:40015956:G:A	50	100	1	0.1759
6:40016002:A:G	50	100	1	0.3883
6:40016067:C:G	50	100	1	0.3419
6:40016300:C:T	50	100	1	0.02542
6:40016931:A:T	50	100	1	0.463
6:40017564:C:T	50	100	1	0.03613
6:40017629:T:C	50	100	1	0.03613
6:40018089:T:C	50	100	1	0.03613
6:40018095:G:A	50	100	1	0.1756
6:40018211:C:T	50	100	1	0.02233
6:40018564:G:A	50	100	1	0.388
6:40019147:T:C	50	100	1	0.05828
6:40019434:C:T	50	100	1	0.02524
6:40019479:A:G	50	98	1	0.03722
6:40019576:C:A	50	100	1	0.06173
6:40019646:C:T	50	100	1	0.01561
6:40019889:C:T	50	100	1	0.02524
6:40019911:C:A	50	100	1	0.01089
6:40020037:A:G	50	100	1	0.01561
6:40020163:A:T	50	100	1	0.0138
6:40020671:C:A	50	100	1	0.02142
6:40020918:G:A	50	100	1	0.02524
6:40021077:C:A	50	100	1	0.3867
6:40021247:G:C	50	100	1	0.06064
6:40021645:G:A	50	100	1	0.01253
6:40022121:G:A	50	100	1	0.02142
6:40022132:C:T	50	100	1	0.02614
6:40022136:G:T	50	100	1	0.02215
6:40022289:A:G	50	100	1	0.2609
6:40022311:T:A	50	100	1	0.4802
6:40022339:G:T	50	100	0.98	0.1821
6:40022387:G:T	50	100	1	0.0138
6:40022388:C:T	50	100	1	0.03613
6:40022861:C:T	50	100	0.99	0.1977
6:40022865:G:A	50	100	0.99	0.07607
6:40022897:T:A	50	100	1	0.0138
6:40023488:G:C	50	100	1	0.02215
6:40023569:G:A	49	100	1	0.01235
6:40024117:A:G	50	100	1	0.2055
6:40024554:A:G	50	100	1	0.02142
6:40024647:A:G	50	100	1	0.4918
6:40024739:T:G	50	100	1	0.01307
6:40025495:T:C	50	100	1	0.06463
6:40025758:T:C	50	100	0.99	0.1825
6:40025842:C:T	50	100	1	0.02524
6:40025933:C:G	50	100	1	0.02524
6:40025986:T:C	50	100	1	0.4597
6:40026436:G:C	50	100	1	0.4592
6:40026731:G:A	50	100	1	0.2493
6:40026734:T:C	50	100	1	0.2384
6:40026760:G:A	50	100	1	0.1757
6:40026926:C:T	50	100	1	0.02524
6:40027206:G:A	50	100	0.72	0.01089
6:40027250:C:T	50	100	1	0.02142
6:40027324:T:C	50	98	0.99	0.4858
6:40027802:T:G	50	100	1	0.01307
6:40028146:A:G	50	100	1	0.01144
6:40028711:T:G	50	100	1	0.02233
6:40028875:A:G	50	100	1	0.02233
6:40028921:G:C	50	100	1	0.03341
6:40029101:G:A	50	100	1	0.2062
6:40029437:G:A	50	98	1	0.4753
6:40029835:C:T	50	100	1	0.01089
6:40031114:T:C	50	100	1	0.478
6:40031410:T:C	50	100	1	0.4635
6:40031590:G:A	50	100	1	0.02524
6:40031784:A:G	50	98	0.99	0.03613
6:40032293:C:T	50	100	1	0.1759
6:40032315:C:T	50	100	1	0.1756
6:40032858:G:A	50	100	0.96	0.02524
6:40033313:C:T	50	100	1	0.1823
6:40033321:C:T	50	100	0.95	0.02487
6:40033501:A:T	50	100	0.94	0.0285
6:40033721:A:G	50	100	1	0.01053
6:40034596:T:A	50	100	1	0.2386
6:40035143:C:T	50	100	1	0.193
6:40035263:A:G	50	100	1	0.01053
6:40035763:T:C	50	100	1	0.4969
6:40035893:G:A	50	100	1	0.4711
6:40035940:T:G	50	100	1	0.4628
6:40036301:C:A	50	100	1	0.02524
6:40036391:T:C	50	100	1	0.1928
6:40036588:C:T	50	98	1	0.01053
6:40036839:G:A	50	100	1	0.01053
6:40036855:T:C	50	100	0.98	0.02578
6:40037147:C:T	50	100	0.96	0.01107
6:40037324:T:G	50	100	1	0.0354
6:40037340:T:C	50	100	0.96	0.03141
6:40037630:C:T	50	100	1	0.02542
6:40038068:T:C	50	100	1	0.02542
6:40038645:A:C	50	100	1	0.02542
6:40038716:C:A	50	100	1	0.02542
6:40039783:A:G	50	100	1	0.2384
6:40039812:A:G	50	100	1	0.2707
6:40040125:A:G	50	100	1	0.1857
6:40040292:C:T	50	100	1	0.01888
6:40040726:C:T	50	100	0.98	0.06954
6:40040763:C:T	50	100	1	0.01707
6:40040822:G:A	50	100	1	0.2475
6:40041827:T:C	50	100	1	0.4844
6:40041925:A:G	50	100	0.96	0.06954
6:40042805:C:G	50	100	1	0.01253
6:40042895:C:G	50	100	0.95	0.01416
6:40043275:G:A	49	100	1	0.2487
6:40043314:C:G	50	100	0.85	0.01235
6:40043543:T:C	50	100	1	0.2384
6:40043971:T:C	50	100	1	0.01089
6:40044045:G:C	50	100	1	0.2487
6:40044240:G:C	50	100	1	0.01398
6:40044338:T:A	50	100	0.97	0.05683
6:40045052:C:A	50	100	1	0.2489
6:40045120:C:T	50	100	1	0.0138
6:40045732:T:G	50	100	1	0.4877
6:40046111:G:A	50	100	1	0.02505
6:40046164:C:T	50	100	1	0.01089
6:40046877:C:A	50	100	1	0.02524
6:40047106:G:C	50	100	1	0.01725
6:40048392:T:C	50	100	1	0.2386
6:40048529:G:A	50	100	1	0.04993
6:40048531:A:G	50	100	1	0.0138
6:40048795:G:A	50	100	0.98	0.05029
6:40048857:T:C	50	100	1	0.01089
6:40049015:T:C	50	100	1	0.02124
6:40049099:C:A	50	100	1	0.01017
6:40049200:G:C	50	100	1	0.2498
6:40049485:A:G	50	100	1	0.3987
6:40049613:C:T	50	100	1	0.01053
6:40049631:C:T	50	100	1	0.02052
6:40049778:G:T	50	100	0.95	0.01089
6:40050004:T:A	50	100	0.94	0.02651
6:40050444:T:C	50	100	1	0.1836
6:40050569:G:A	50	100	1	0.01126
6:40050691:C:T	50	100	0.94	0.02705
6:40050766:C:T	50	100	1	0.2491
6:40050877:C:T	50	100	0.94	0.02651
6:40051514:C:T	50	100	1	0.01035
6:40051572:G:A	50	100	1	0.05192
6:40051679:C:T	50	100	1	0.02469
6:40052005:G:A	50	100	0.95	0.01017
6:40052066:A:C	50	100	1	0.02469
6:40052700:G:A	50	100	0.94	0.02124
6:40052783:C:A	50	100	1	0.02469
6:40052795:C:T	50	98	0.98	0.04339
6:40052902:A:C	50	100	1	0.0118
6:40053420:G:A	50	100	0.99	0.01089
6:40053870:G:T	50	100	1	0.01362
6:40053962:A:C	50	100	1	0.0118
6:40054341:T:G	50	98	1	0.2484
6:40054366:C:T	50	100	1	0.01362
6:40054438:C:T	50	100	1	0.01035
6:40054565:C:A	50	100	1	0.2485
6:40054636:G:A	50	100	1	0.01362
6:40054718:G:A	50	100	0.95	0.03322
6:40054888:A:T	50	100	1	0.01035
6:40055349:T:C	50	100	1	0.4846
6:40055857:G:A	50	98	0.85	0.01434
6:40056082:C:T	50	100	0.94	0.01398
6:40056249:T:C	50	100	1	0.2471
6:40056479:C:T	50	100	1	0.02469
6:40056744:G:A	50	100	1	0.4855
6:40057399:C:T	50	100	1	0.01452
6:40058184:G:A	50	100	1	0.1955
6:40058213:T:G	50	100	1	0.01362
6:40058305:A:G	50	100	0.99	0.4989
6:40059318:G:A	50	100	1	0.25
6:40059379:G:A	50	100	1	0.03649
6:40059439:C:T	50	100	1	0.01416
6:40059621:C:G	50	100	0.76	0.01253
6:40059628:C:T	50	100	1	0.01053
6:40060018:C:T	50	100	1	0.01598
6:40060049:C:A	50	100	1	0.2498
6:40060190:C:T	50	100	0.94	0.02614
6:40060481:A:C	50	100	1	0.2006
6:40060780:C:A	50	100	1	0.01035
6:40061415:G:A	50	100	1	0.01416
6:40061443:C:T	50	100	1	0.2364
6:40061611:A:G	50	100	1	0.01416
6:40062614:C:T	50	100	1	0.0167
6:40062639:T:C	50	100	1	0.4849
6:40062664:T:C	50	100	1	0.0158
6:40062942:C:G	50	100	1	0.01434
6:40063868:A:G	50	98	1	0.4866
6:40063918:C:T	49	100	0.97	0.01344
6:40063938:G:A	48	97.9	1	0.1839
6:40064009:T:C	48	100	1	0.01198
6:40064239:T:G	50	100	0.98	0.0276
6:40064420:A:G	49	100	1	0.4853
6:40065086:G:A	50	100	1	0.1215
6:40065397:C:T	50	100	1	0.01053
6:40065465:G:T	50	100	1	0.01344
6:40065488:C:G	50	100	0.94	0.02633
6:40066670:G:T	50	100	1	0.01216
6:40066818:T:C	50	100	1	0.4722
6:40066985:G:A	50	100	0.97	0.07789
6:40067365:C:T	50	100	1	0.0158
6:40067559:G:A	50	100	0.98	0.02614
6:40067847:G:A	50	98	0.94	0.03141
6:40067868:A:G	50	100	1	0.4682
6:40067972:C:T	50	100	1	0.205
6:40068402:G:A	50	100	1	0.01198
6:40068459:G:A	50	100	0.94	0.02633
6:40068715:T:C	50	100	1	0.01162
6:40068808:C:T	50	98	0.86	0.01761
6:40069185:T:A	50	100	0.98	0.02832
6:40069403:G:A	50	100	1	0.2358
6:40069626:G:C	50	100	1	0.0158
6:40070227:A:G	50	100	1	0.2364
6:40070465:A:G	50	100	1	0.236
6:40070505:G:A	50	100	1	0.02778
6:40070661:T:C	50	98	0.98	0.06536
6:40070972:T:C	50	100	0.76	0.01089
6:40071292:T:A	50	100	1	0.2317
6:40071518:G:A	50	98	1	0.02633
6:40071685:A:G	50	100	1	0.01416
6:40072071:A:G	50	98	1	0.3822
6:40072176:C:T	50	100	1	0.0158
6:40072337:A:T	49	77.6	0.84	0.1569
6:40072433:C:T	50	100	0.98	0.03195
6:40072585:T:C	50	100	0.94	0.02669
6:40072685:T:C	50	100	1	0.4673
6:40072746:G:A	50	100	0.94	0.02669
6:40073137:T:G	50	98	0.99	0.08642
6:40073207:G:A	50	100	1	0.2021
6:40073327:G:T	50	100	1	0.0158
6:40073457:A:C	50	100	0.94	0.02669
6:40073542:C:T	50	100	1	0.01162
6:40073657:G:A	50	100	1	0.02741
6:40073854:A:C	50	100	1	0.2317
6:40074267:C:T	50	100	1	0.01398
6:40074475:C:T	50	98	1	0.2048
6:40074664:T:A	50	100	1	0.01344
6:40075026:T:C	50	96	0.83	0.04902
6:40075028:G:A	50	100	1	0.03304
6:40075079:G:A	50	100	1	0.02033
6:40075463:C:T	50	100	1	0.02633
6:40075525:C:T	50	100	1	0.02106
6:40075810:T:C	50	100	1	0.2373
6:40076017:G:A	50	100	1	0.2012
6:40076985:A:T	50	100	1	0.03649
6:40077111:G:T	50	98	1	0.4519
6:40077426:C:T	50	100	1	0.2019
6:40077544:A:G	50	100	0.94	0.02705
6:40078007:G:T	50	100	1	0.3008
6:40078008:C:G	50	100	1	0.2004
6:40078158:G:T	50	100	0.94	0.02741
6:40078985:G:A	50	100	1	0.4523
6:40078986:C:T	50	100	1	0.4523
6:40079415:A:T	50	100	1	0.01434
6:40079522:C:T	50	100	1	0.2003
6:40079852:G:A	50	100	1	0.01107
6:40080479:C:T	50	100	1	0.01416
6:40080771:G:T	50	100	1	0.2041
6:40080841:T:C	50	100	0.99	0.2545
6:40080847:T:C	50	100	1	0.4593
6:40080915:C:G	50	100	0.76	0.01834
6:40081123:C:A	50	100	1	0.2013
6:40081301:T:G	50	100	1	0.01216
6:40081366:A:G	50	100	1	0.2351
6:40082043:A:G	50	100	0.94	0.02687
6:40082136:C:T	50	100	1	0.01325
6:40082181:C:T	50	100	0.94	0.09532
6:40082182:G:A	50	100	1	0.01362
6:40082432:T:C	49	100	1	0.468
6:40082551:C:G	50	100	1	0.0158
6:40083461:C:T	50	100	1	0.3996
6:40083548:C:T	50	100	1	0.0118
6:40083768:C:T	50	100	1	0.2358
6:40083769:G:A	50	100	1	0.01035
6:40083849:A:G	50	100	1	0.2633
6:40083940:T:C	50	100	1	0.0158
6:40083961:A:G	50	100	0.94	0.0463
6:40083967:C:T	50	100	1	0.2658
6:40084346:G:A	50	100	0.97	0.02197
6:40084440:A:G	50	100	1	0.2019
6:40084614:T:C	50	100	1	0.236
6:40084920:C:T	50	100	1	0.01362
6:40084921:G:A	50	100	0.99	0.3989
6:40084932:C:T	50	100	1	0.2041
6:40085350:T:A	50	100	1	0.0167
6:40085533:A:G	50	100	1	0.4887
6:40085983:T:C	50	100	1	0.04829
6:40086112:G:T	50	100	1	0.2013
6:40086321:G:A	50	100	1	0.03667
6:40086402:C:T	50	100	1	0.2358
6:40086446:G:A	50	100	1	0.2015
6:40086592:C:T	50	98	1	0.04049
6:40086733:A:G	50	100	0.94	0.02705
6:40086786:G:C	50	100	1	0.01434
6:40087307:A:C	50	100	1	0.2649
6:40087395:A:G	50	100	1	0.2491
6:40088015:C:T	50	100	1	0.4893
6:40088575:G:A	50	100	1	0.01434
6:40088695:A:G	50	100	1	0.2013
6:40088792:C:A	50	100	1	0.08805
6:40089113:T:A	50	100	1	0.0158
6:40089272:G:A	50	100	1	0.2012
6:40089445:A:G	50	100	1	0.2012
6:40089635:G:A	50	100	1	0.2313
6:40089765:A:G	50	100	1	0.4025
6:40089937:T:C	50	100	1	0.2357
6:40090083:T:A	50	100	0.71	0.0138
6:40090240:T:C	50	100	1	0.2041
6:40090538:C:T	50	98	1	0.04067
6:40090612:C:T	50	100	1	0.2012
6:40090670:C:T	50	100	1	0.0158
6:40090694:G:A	50	100	0.99	0.1218
6:40090836:C:T	50	100	1	0.02124
6:40090970:C:T	50	94	1	0.2039
6:40091130:C:T	50	100	1	0.2019
6:40091330:G:T	50	100	1	0.03359
6:40091767:G:C	50	100	0.94	0.02687
6:40092275:A:G	50	100	1	0.03667
6:40092371:C:A	50	100	1	0.01344
6:40092620:C:T	50	100	1	0.4673
6:40092841:G:A	50	100	1	0.02923
6:40093056:A:T	50	100	1	0.2039
6:40093458:C:T	50	100	1	0.2353
6:40093767:A:G	50	100	1	0.453
6:40093897:C:T	50	100	1	0.02578
6:40093996:C:T	50	100	1	0.2357
6:40094916:A:T	50	100	1	0.2347
6:40094934:C:T	50	100	1	0.01053
6:40094969:G:A	50	100	1	0.2347
6:40095261:C:T	50	100	1	0.03667
6:40095292:A:G	50	98	1	0.01162
6:40095423:G:A	50	96	0.93	0.06663
6:40095493:T:C	50	100	1	0.01344
6:40095818:G:A	50	100	1	0.2622
6:40096020:A:T	50	100	1	0.04684
6:40096059:A:G	50	100	0.99	0.2618
6:40096220:C:T	50	100	1	0.04684
6:40096283:T:C	50	100	1	0.0158
6:40096861:C:T	50	100	1	0.4659
6:40097816:C:A	50	100	1	0.01416
6:40098263:G:A	50	100	1	0.2347
6:40098344:C:T	50	100	1	0.4677
6:40098358:A:G	50	100	0.99	0.04503
6:40098373:T:G	50	100	0.99	0.07643
6:40098678:G:T	50	100	1	0.0158
6:40098777:G:A	50	100	1	0.2046
6:40098807:G:A	50	100	1	0.0158
6:40098846:G:A	50	100	1	0.02124
6:40098847:G:T	50	100	1	0.02124
6:40098913:T:G	50	100	1	0.2349
6:40098938:T:C	50	100	1	0.2347
6:40099211:C:T	50	100	1	0.05138
6:40099770:G:A	50	100	1	0.01162
6:40101697:G:T	50	100	1	0.4377
6:40101795:G:C	50	100	1	0.01325
6:40101872:T:A	50	100	1	0.2021
6:40101878:G:C	50	100	1	0.0158
6:40101915:A:T	50	100	1	0.2424
6:40102196:C:T	50	100	1	0.4012
6:40102381:G:A	50	100	1	0.06409
6:40102481:G:A	50	100	1	0.2021
6:40102561:T:C	50	100	0.97	0.04121
6:40103630:T:C	50	100	1	0.2021
6:40103861:C:A	50	100	0.99	0.02142
6:40104393:C:T	50	100	1	0.01434
6:40104565:C:T	50	100	1	0.27
6:40104594:C:T	50	100	0.99	0.2148
6:40104769:C:T	50	98	1	0.02142
6:40104894:A:G	50	100	0.98	0.2289
6:40104973:C:T	50	100	1	0.2021
6:40105502:C:T	50	100	0.92	0.01053
6:40105800:T:C	50	100	1	0.01434
6:40106149:C:A	50	100	0.92	0.01634
6:40106462:G:A	50	100	1	0.2048
6:40106511:G:A	50	100	1	0.4815
6:40106663:C:T	50	100	1	0.2426
6:40106692:C:G	50	100	0.99	0.1812
6:40106904:A:G	50	100	1	0.205
6:40107035:T:G	50	100	0.94	0.02687
6:40107170:C:T	50	100	1	0.01434
6:40107935:A:G	50	98	0.86	0.04339
6:40108124:C:T	50	100	1	0.02505
6:40108868:G:T	50	98	1	0.01489
6:40109362:T:C	50	100	1	0.0158
6:40109429:C:T	50	100	1	0.01344
6:40109609:T:A	50	100	1	0.2498
6:40109781:T:C	50	100	1	0.2079
6:40109837:G:A	50	100	1	0.08733
6:40110436:G:A	50	100	1	0.02741
6:40111351:C:T	50	100	1	0.01053
6:40111408:T:C	50	100	1	0.205
6:40111780:G:A	50	100	1	0.2023
6:40112330:G:T	50	100	1	0.4815
6:40112383:C:T	50	100	0.99	0.146
6:40112472:C:T	50	100	1	0.4072
6:40112872:G:C	50	100	1	0.0158
6:40113385:G:C	50	98	0.98	0.2347
6:40113530:C:T	50	100	1	0.0158
6:40113668:A:G	50	100	0.98	0.03214
6:40113683:A:G	50	100	1	0.0158
6:40114628:A:G	50	100	1	0.0158
6:40114981:C:T	50	100	1	0.01053
6:40115189:A:G	50	100	1	0.2021
6:40115623:C:T	50	100	1	0.2407
6:40115757:G:T	50	100	1	0.2594
6:40116228:C:T	50	100	0.94	0.02687
6:40116333:A:G	50	100	0.99	0.2562
6:40116495:T:A	50	100	1	0.02741
6:40116770:C:T	50	100	1	0.0158
6:40116932:G:A	50	100	1	0.2048
6:40117049:G:T	50	100	1	0.08007
6:40117506:T:C	50	100	1	0.4753
6:40118094:C:G	50	100	1	0.2048
6:40118439:C:T	50	100	1	0.2021
6:40118555:C:G	50	100	1	0.01162
6:40119415:C:G	50	100	1	0.4809
6:40119540:C:T	50	100	1	0.2046
6:40119746:T:C	50	100	0.99	0.01761
6:40119775:T:C	50	100	1	0.3747
6:40121257:C:G	50	100	0.93	0.02052
6:40121541:G:C	50	100	1	0.01761
6:40122471:C:T	50	100	0.99	0.02705
6:40122781:C:T	50	100	1	0.0118
6:40122960:A:C	50	100	1	0.01053
6:40123062:G:A	50	100	1	0.01053
6:40123379:G:A	50	100	1	0.01344
6:40123568:C:T	50	100	1	0.01017
6:40123715:T:C	50	100	1	0.2438
6:40123920:A:C	50	100	0.98	0.04321
6:40123979:A:G	50	100	1	0.02705
6:40124127:A:C	50	100	0.94	0.03195
6:40124592:C:T	50	100	1	0.3996
6:40124793:G:C	50	100	1	0.01325
6:40124806:T:G	50	100	1	0.02705
6:40125200:C:A	50	100	1	0.01017
6:40125289:T:C	50	100	1	0.02705
6:40126163:T:C	50	100	0.99	0.218
6:40126279:C:T	50	100	0.94	0.01852
6:40126364:T:C	50	100	1	0.02705
6:40126419:A:T	50	100	1	0.2433
6:40126725:C:T	50	100	0.98	0.02705
6:40126810:T:G	50	100	1	0.4773
6:40127136:C:G	50	100	0.98	0.02705
6:40127573:C:A	50	100	1	0.03758
6:40127877:T:G	50	100	1	0.01362
6:40128131:T:C	50	98	1	0.05428
6:40128188:A:C	50	100	1	0.4773
6:40128519:G:A	50	100	0.92	0.01652
6:40128551:A:C	50	100	0.98	0.03195
6:40128781:T:C	50	100	0.9	0.02197
6:40129150:G:A	50	100	1	0.2429
6:40129179:A:G	50	100	1	0.4771
6:40129274:T:C	50	100	1	0.3983
6:40129407:C:A	50	100	1	0.02923
6:40129569:C:T	50	100	1	0.02905
6:40129809:A:G	50	100	1	0.01852
6:40130190:G:A	50	100	1	0.01344
6:40130360:T:C	50	100	0.99	0.05628
6:40130876:C:T	50	100	0.83	0.01071
6:40131060:G:A	50	100	1	0.01852
6:40131372:G:A	50	100	0.93	0.02052
6:40131424:C:T	50	100	1	0.0118
6:40131646:G:A	50	100	1	0.1964
6:40132660:G:A	50	100	1	0.0216
6:40132867:T:G	50	100	1	0.4562
6:40133064:G:T	50	100	0.96	0.01797
6:40133655:A:C	50	100	0.76	0.01107
6:40134221:G:A	45	84.4	0.81	0.04866
6:40134651:T:G	50	100	1	0.4775
6:40134657:G:A	50	100	1	0.2589
6:40134852:A:T	50	100	0.97	0.1329
6:40134952:C:T	50	100	0.88	0.03322
6:40135064:T:C	50	100	1	0.2393
6:40135138:G:T	50	100	1	0.03341
6:40135158:A:G	50	100	1	0.01616
6:40135163:T:C	50	100	1	0.01344
6:40135338:G:C	50	100	1	0.0158
6:40135569:C:T	50	100	1	0.01035
6:40135969:G:A	50	100	1	0.2406
6:40136006:G:A	50	100	1	0.2741
6:40136166:T:C	50	100	1	0.01017
6:40136368:G:T	49	100	0.99	0.4853
6:40136501:G:A	50	100	1	0.01035
6:40136805:G:A	50	100	1	0.01162
6:40136817:T:C	50	100	1	0.02687
6:40136889:T:C	50	100	1	0.4054
6:40137093:C:A	50	100	1	0.01344
6:40137511:A:C	50	100	1	0.02687
6:40137579:A:G	50	100	0.99	0.4101
6:40137710:A:T	50	100	0.94	0.0276
6:40137828:C:A	50	100	1	0.2765
6:40137922:A:C	50	100	0.99	0.01797
6:40138134:C:G	50	100	1	0.01852
6:40138227:G:C	50	100	1	0.01344
6:40138288:T:C	50	100	1	0.02687
6:40138725:G:C	50	100	0.99	0.07771
6:40139064:G:A	50	100	1	0.2012
6:40139330:T:C	50	100	1	0.01162
6:40139341:T:G	50	100	1	0.03667
6:40139687:G:A	50	100	1	0.02651
6:40141113:G:C	50	100	0.94	0.01035
6:40141222:A:G	50	100	1	0.01761
6:40141656:A:T	50	100	1	0.2315
6:40141701:T:C	50	100	1	0.02651
6:40142055:A:G	50	100	0.99	0.2845
6:40143015:C:T	50	100	1	0.01344
6:40143553:T:C	50	100	1	0.01198
6:40143688:G:T	50	100	1	0.2019
6:40143776:T:C	50	100	1	0.2028
6:40143857:C:T	50	100	1	0.2453
6:40144371:C:T	50	100	1	0.2743
6:40144700:A:T	50	100	1	0.4773
6:40144923:G:A	50	100	1	0.2153
6:40144969:C:T	50	100	1	0.2456
6:40144993:A:G	50	100	0.99	0.2017
6:40145551:G:A	50	100	1	0.01198
6:40145846:C:T	50	100	0.98	0.2515
6:40145875:C:T	50	100	1	0.4773
6:40145976:T:C	50	100	1	0.2591
6:40146038:T:C	50	100	1	0.207
6:40146191:T:C	50	100	1	0.2471
6:40146247:C:T	50	100	0.8	0.01053
6:40146301:C:A	50	100	1	0.02651
6:40146966:G:A	50	100	1	0.04194
6:40146979:G:T	50	100	0.93	0.01235
6:40146996:C:T	50	100	1	0.3914
6:40147564:C:T	50	100	1	0.2591
6:40147703:G:T	50	100	1	0.3954
6:40148061:A:C	50	100	1	0.01289
6:40148226:C:T	49	100	0.91	0.0216
6:40148399:T:C	50	100	1	0.2734
6:40148525:T:G	50	100	1	0.478
6:40148670:G:A	50	100	1	0.01198
6:40148883:A:C	50	100	1	0.2476
6:40149165:A:G	50	100	1	0.02651
6:40149176:C:T	50	100	1	0.01198
6:40149553:C:T	50	100	1	0.01198
6:40150293:A:G	50	100	1	0.2672
6:40150359:G:C	50	100	1	0.0118
6:40150490:C:T	50	100	1	0.3362
6:40150559:C:G	50	98	0.99	0.392
6:40150613:C:T	50	100	0.99	0.392
6:40150651:T:C	50	100	0.99	0.01271
6:40150799:C:T	50	100	0.99	0.01325
6:40151278:A:G	50	100	0.93	0.0158
6:40151743:G:T	50	98	1	0.02124
6:40151807:T:C	50	98	0.97	0.07298
6:40152019:T:C	50	100	0.98	0.2068
6:40153012:G:A	50	98	0.98	0.179
6:40153075:A:G	50	100	0.96	0.03994
6:40153195:G:T	50	100	0.98	0.2638
6:40153317:A:G	50	100	0.98	0.02215
6:40153468:C:T	50	100	0.99	0.3197
6:40153634:A:G	50	100	0.99	0.3021
6:40153750:G:A	50	100	0.99	0.3177
6:40154546:C:T	50	100	1	0.01961
6:40154573:A:G	50	100	1	0.4818
6:40154964:A:G	50	100	0.97	0.03395
6:40155041:G:A	50	100	0.9	0.01198
6:40155624:A:G	50	98	1	0.04575
6:40155628:T:A	50	98	0.99	0.433
6:40156159:A:G	50	100	0.99	0.0167
6:40156198:T:C	50	100	0.95	0.01452
6:40156704:T:C	50	96	0.99	0.2467
6:40156743:T:C	50	100	0.9	0.01598
6:40157153:C:G	50	100	0.98	0.4635
6:40157208:T:C	50	100	1	0.4606
6:40157219:C:T	50	100	1	0.4606
6:40157348:A:G	50	100	1	0.2678
6:40157415:G:C	50	100	1	0.01598
6:40157490:C:T	50	100	1	0.02269
6:40157610:C:A	50	100	1	0.01616
6:40157720:A:G	50	100	1	0.3046
6:40157759:C:T	50	100	0.9	0.02524
6:40157760:G:A	50	100	0.99	0.2229
6:40157827:A:C	50	100	1	0.2344
6:40158541:C:A	50	100	1	0.01325
6:40159270:C:A	50	100	1	0.01634
6:40159325:A:T	50	100	1	0.01634
6:40160035:T:C	50	96	0.91	0.01126
6:40160077:T:C	50	100	0.97	0.0187
6:40160163:G:T	50	100	0.98	0.01053
6:40160176:A:T	50	98	1	0.3816
6:40160186:G:A	50	100	1	0.01634
6:40160252:G:C	50	100	1	0.01198
6:40160514:C:A	50	98	1	0.4325
6:40160782:C:A	50	100	1	0.2783
6:40161203:C:T	50	100	1	0.2899
6:40161821:C:T	50	98	1	0.447
6:40162105:C:T	50	100	1	0.01216
6:40162346:C:T	50	100	1	0.3054
6:40162606:A:G	50	100	0.93	0.01634
6:40162774:T:C	50	100	1	0.01652
6:40163429:C:T	50	100	1	0.01216
6:40163669:C:T	50	100	1	0.01707
6:40164133:G:C	50	100	1	0.2776
6:40164239:C:A	50	96	1	0.2211
6:40164243:G:C	46	84.8	0.84	0.102
6:40164250:A:C	47	78.7	0.91	0.2999
6:40164387:C:T	50	100	1	0.02269
6:40164396:C:T	50	98	1	0.4377
6:40164459:T:C	50	100	0.99	0.2954
6:40164550:C:G	50	100	0.99	0.2771
6:40164741:G:A	50	98	0.97	0.04285
6:40164898:G:C	50	100	1	0.0167
6:40164932:A:G	50	100	1	0.01634
6:40165175:G:A	50	100	1	0.3931
6:40165246:G:C	50	100	1	0.2084
6:40165342:C:A	50	100	1	0.02033
6:40166246:C:T	50	100	0.93	0.01634
6:40167241:A:C	50	100	1	0.01107
6:40167346:G:A	50	100	0.99	0.01089
6:40167713:T:A	50	98	0.99	0.4897
6:40167838:T:A	50	100	1	0.01634
6:40167861:G:C	50	100	0.99	0.01634
6:40167949:G:A	50	100	0.65	0.02651
6:40168242:T:A	50	100	1	0.01271
6:40168810:G:A	50	100	1	0.01634
6:40168865:T:C	50	100	1	0.4504
6:40169057:A:T	50	98	0.97	0.0138
6:40169058:G:C	50	100	0.92	0.01126
6:40169779:A:G	50	100	1	0.02306
6:40170128:G:A	50	100	1	0.1131
6:40170142:G:A	50	100	0.99	0.07643
6:40170470:G:A	50	100	1	0.01271
6:40170507:G:A	50	100	1	0.01271
6:40171338:G:A	50	98	0.99	0.3509
6:40171513:A:C	50	100	1	0.1004
6:40172256:C:T	50	100	1	0.3809
6:40172868:A:G	50	100	1	0.01634
6:40173560:C:A	50	98	1	0.1926
6:40173901:T:A	50	100	1	0.01634
6:40173906:G:A	50	100	1	0.02306
6:40174011:C:T	50	98	1	0.1926
6:40174387:A:G	50	100	0.9	0.01561
6:40174989:G:T	50	100	1	0.2685
6:40175293:C:A	49	100	1	0.01634
6:40175676:A:G	50	100	0.9	0.01089
6:40175801:G:A	50	100	1	0.02306
6:40176049:G:A	50	100	1	0.1943
6:40176325:C:G	50	100	1	0.2324
6:40176757:C:T	50	100	1	0.02324
6:40176838:T:C	50	100	1	0.2674
6:40177462:T:C	50	100	0.96	0.01398
6:40177688:G:A	50	100	0.95	0.03195
6:40178205:G:A	50	100	1	0.2703
6:40178209:C:G	50	100	0.97	0.02324
6:40178255:G:A	50	100	1	0.2703
6:40178332:T:C	50	100	1	0.02306
6:40178493:T:C	50	100	1	0.01634
6:40178750:C:T	50	100	1	0.2703
6:40178936:A:T	50	100	1	0.3134
6:40178984:A:G	50	100	0.98	0.05701
6:40179330:G:A	50	100	0.98	0.05719
6:40179535:C:G	50	100	1	0.02306
6:40179813:A:T	50	100	1	0.02306
6:40179915:A:G	50	100	1	0.2322
6:40179994:C:T	50	100	1	0.3212
6:40180012:A:G	50	100	1	0.02306
6:40180144:G:A	50	100	1	0.01634
6:40180266:A:G	50	100	1	0.02306
6:40180287:G:T	50	100	1	0.27
6:40180557:T:C	50	100	1	0.1948
6:40180734:A:T	50	100	1	0.27
6:40180735:G:A	50	100	1	0.02306
6:40180939:T:A	50	100	1	0.02306
6:40181113:G:A	50	100	1	0.01525
6:40181138:G:C	50	100	1	0.02306
6:40181170:T:C	50	100	1	0.02306
6:40181421:T:C	50	100	1	0.232
6:40181427:C:T	50	100	1	0.4259
6:40181664:C:T	50	100	1	0.02306
6:40181818:G:T	50	100	1	0.02306
6:40181932:A:G	50	100	1	0.03177
6:40182229:T:C	50	100	1	0.01888
6:40182360:C:T	50	100	1	0.4437
6:40182366:A:G	50	100	1	0.315
6:40182623:G:T	50	100	1	0.248
6:40182822:C:T	50	100	1	0.232
6:40183065:G:T	50	100	0.98	0.0512
6:40183507:T:G	50	100	1	0.01979
6:40183517:C:T	50	100	1	0.05773
6:40183653:T:C	50	100	1	0.01979
6:40183744:G:T	50	100	0.91	0.01089
6:40183765:A:G	50	100	1	0.4435
6:40183881:C:T	50	100	1	0.01979
6:40183962:G:A	50	98	0.93	0.02505
6:40183986:G:A	50	98	1	0.01979
6:40184437:G:A	50	100	1	0.4283
6:40184476:A:G	50	100	1	0.4435
6:40184527:A:G	50	100	0.98	0.4628
6:40184530:G:A	50	100	1	0.4633
6:40184566:C:T	50	100	1	0.4922
6:40184777:T:C	50	100	1	0.4437
6:40185011:G:A	50	100	1	0.4639
6:40185326:T:C	50	100	1	0.02288
6:40185328:G:C	50	94	0.98	0.4216
6:40185448:A:G	50	100	1	0.01979
6:40185916:A:G	50	100	1	0.4426
6:40186204:G:A	50	100	1	0.04031
6:40187095:A:C	50	100	0.99	0.01289
6:40187155:A:G	50	100	1	0.3025
6:40187518:G:A	50	100	0.99	0.02197
6:40187532:C:G	50	100	1	0.4247
6:40187656:G:A	50	100	1	0.2108
6:40187693:G:T	50	100	1	0.01434
6:40187704:C:T	50	100	0.73	0.03813
6:40187995:C:T	50	100	1	0.03322
6:40188399:G:T	50	100	1	0.01797
6:40188431:T:A	50	100	1	0.01797
6:40188633:A:G	50	100	0.97	0.01924
6:40188686:G:A	50	100	1	0.01797
6:40188811:A:G	50	100	1	0.3682
6:40188934:G:A	50	100	1	0.2656
6:40188962:A:G	50	100	0.98	0.2653
6:40188978:T:G	50	100	0.86	0.02578
6:40189066:C:T	50	100	1	0.01089
6:40189331:A:G	50	100	1	0.01107
6:40189489:C:T	50	100	1	0.384
6:40189564:C:T	50	100	1	0.01816
6:40189569:G:A	50	100	1	0.2329
6:40189602:C:T	50	100	0.98	0.2422
6:40189746:A:G	50	100	1	0.01452
6:40190133:T:G	50	100	1	0.01634
6:40190220:G:A	50	100	1	0.01797
6:40190280:G:A	50	100	1	0.01452
6:40191027:C:T	50	100	1	0.02015
6:40191099:G:C	50	100	1	0.01797
6:40191273:G:T	50	100	1	0.01053
6:40191849:G:C	50	100	1	0.2473
6:40191906:G:A	50	100	1	0.02342
6:40191929:C:T	50	100	1	0.01471
6:40192008:T:A	50	100	1	0.2108
6:40192119:T:C	50	100	1	0.01961
6:40192192:A:G	50	100	1	0.02324
6:40192371:G:T	50	100	0.98	0.09441
6:40192898:A:G	50	100	1	0.01979
6:40192986:A:G	50	100	1	0.3656
6:40193101:C:T	50	100	1	0.2667
6:40193162:C:T	50	100	1	0.01634
6:40193614:C:T	50	100	0.99	0.1906
6:40193657:C:T	50	100	1	0.01452
6:40193674:G:C	50	100	1	0.2669
6:40193925:C:T	50	100	1	0.01979
6:40194151:T:A	50	100	1	0.01053
6:40194541:C:T	50	100	1	0.2665
6:40195042:A:G	50	100	1	0.02324
6:40195058:A:G	50	100	1	0.1959
6:40195063:G:A	50	100	1	0.01452
6:40195265:A:C	50	100	1	0.04448
6:40195366:A:T	50	100	0.99	0.246
6:40195410:G:T	50	100	1	0.01452
6:40195631:A:G	50	100	1	0.2658
6:40195807:T:A	50	100	1	0.04448
6:40195926:G:A	50	100	1	0.01979
6:40196618:C:T	50	98	0.98	0.4277
6:40197108:G:A	50	100	0.98	0.4475
6:40197234:G:C	50	100	0.99	0.3863
6:40197692:A:G	50	100	1	0.06028
6:40197724:G:A	50	100	1	0.01816
6:40198139:C:G	50	100	1	0.01834
6:40198434:C:T	50	100	1	0.2493
6:40198531:T:C	50	100	1	0.1316
6:40198646:T:G	50	100	1	0.3991
6:40198742:A:C	50	100	1	0.2691
6:40199443:T:A	50	100	1	0.1158
6:40199526:C:A	50	100	1	0.01071
6:40199759:G:A	50	100	1	0.3882
6:40199774:A:G	50	100	1	0.01198
6:40199793:A:G	50	100	1	0.01471
6:40199797:A:G	50	100	1	0.01452
6:40199870:T:C	50	100	1	0.2493
6:40200042:A:G	50	100	0.94	0.01398
6:40200373:A:G	50	100	1	0.2691
6:40200606:A:G	50	100	1	0.2346
6:40200701:C:G	50	100	1	0.2691
6:40200774:T:C	50	100	0.98	0.3519
6:40200797:T:C	50	100	1	0.2691
6:40201015:A:C	50	100	0.98	0.05628
6:40201350:G:A	50	98	1	0.2353
6:40201823:G:A	50	100	1	0.01071
6:40202000:T:G	50	100	1	0.3851
6:40202183:G:C	50	100	1	0.2689
6:40202730:C:G	50	100	1	0.01071
6:40203578:C:G	50	100	0.99	0.3853
6:40203579:C:T	50	100	0.99	0.4011
6:40203606:A:C	49	100	0.99	0.3722
6:40204043:T:C	50	100	0.99	0.2139
6:40204172:C:A	50	100	1	0.01398
6:40204338:A:G	50	100	1	0.2691
6:40204463:G:T	50	100	0.99	0.03504
6:40204601:A:G	50	100	0.99	0.3853
6:40204807:T:G	50	100	1	0.1318
6:40204877:A:T	50	98	0.83	0.01888
6:40205027:G:T	50	100	1	0.01398
6:40205442:G:A	50	100	1	0.2346
6:40205525:C:T	50	100	0.97	0.05755
6:40205572:G:A	50	100	0.99	0.2691
6:40206104:G:C	50	100	0.98	0.2128
6:40206276:A:G	50	100	0.99	0.1318
6:40206610:A:T	50	100	1	0.04484
6:40206651:C:T	50	100	0.99	0.3853
6:40206824:C:T	50	100	0.97	0.01961
6:40206825:C:T	50	100	0.96	0.01961
6:40206950:G:C	50	100	1	0.0866
6:40207069:T:C	50	100	0.99	0.2689
6:40207213:T:C	50	100	1	0.1316
6:40207499:C:T	50	100	0.97	0.1861
6:40208040:A:G	50	100	0.93	0.262
6:40208366:G:A	50	100	0.98	0.01362
6:40208604:A:G	50	100	0.82	0.01053
6:40208690:C:T	50	100	0.81	0.02342
6:40208758:A:C	50	100	0.84	0.0561
6:40209053:G:A	43	81.4	0.85	0.152
6:40209137:G:A	38	81.6	0.85	0.1616
6:40209139:A:G	39	82.1	0.83	0.161
6:40209227:A:G	37	91.9	0.76	0.02088
6:40209641:G:A	27	81.5	0.67	0.09895
6:40209642:T:C	28	75	0.67	0.1093
6:40209683:A:G	28	75	0.71	0.1973
6:40209709:A:G	36	83.3	0.66	0.04375
6:40209714:C:T	33	93.9	0.62	0.02596
6:40209789:A:G	49	100	0.8	0.0167
6:40209999:T:G	50	100	0.93	0.02451
6:40210213:A:G	50	100	0.96	0.2351
6:40210480:G:A	50	100	0.91	0.01507
6:40210594:G:T	50	100	0.98	0.3453
6:40210614:T:C	50	100	0.98	0.2996
6:40211221:A:G	50	100	0.98	0.01688
6:40211302:C:T	50	100	0.98	0.3927
6:40212289:G:A	50	100	0.96	0.04539
6:40212362:T:A	50	100	0.99	0.01688
6:40212447:A:G	50	100	0.99	0.2997
6:40212520:A:G	50	100	0.99	0.2053
6:40212538:T:C	50	100	0.99	0.01688
6:40213289:C:T	50	100	0.98	0.2053
6:40214953:T:C	50	100	0.98	0.08097
6:40215307:G:A	50	100	1	0.3509
6:40215325:G:A	50	100	0.99	0.03577
6:40215444:A:C	50	100	1	0.3867
6:40215856:C:G	50	100	0.99	0.03577
6:40215929:C:T	50	100	0.99	0.2193
6:40216256:G:A	50	100	1	0.01743
6:40216329:C:T	50	100	0.99	0.2088
6:40216472:T:C	50	100	1	0.3638
6:40216531:G:A	50	98	0.94	0.03141
6:40216681:G:A	50	100	0.99	0.2095
6:40216713:T:C	50	100	0.98	0.05828
6:40216738:C:T	50	100	0.95	0.01071
6:40216889:A:G	50	100	0.99	0.2191
6:40217155:T:C	50	100	1	0.3762
6:40217203:A:G	50	100	1	0.01688
6:40217339:A:G	50	100	1	0.3762
6:40217569:A:C	50	96	0.94	0.187
6:40218126:C:T	50	100	0.91	0.01071
6:40218230:C:T	50	100	0.98	0.05846
6:40218500:A:G	50	100	1	0.3882
6:40218525:C:A	50	98	0.97	0.1708
6:40218638:G:T	50	100	0.99	0.06609
6:40218698:T:C	50	100	0.95	0.04539
6:40218733:A:G	50	100	0.99	0.2093
6:40218807:T:C	50	100	1	0.3838
6:40218897:G:A	50	100	1	0.3962
6:40219018:C:T	50	100	1	0.396
6:40219484:C:T	50	100	1	0.3954
6:40219570:G:T	50	100	1	0.01235
6:40220097:G:A	50	98	1	0.3896
6:40220108:A:T	50	100	0.96	0.02088
6:40220370:C:T	50	100	0.99	0.2393
6:40220494:T:C	50	100	1	0.01271
6:40220612:T:A	50	100	1	0.3813
6:40220613:C:A	50	100	1	0.3813
6:40220743:A:G	50	100	1	0.3816
6:40220866:G:A	50	98	0.94	0.05846
6:40220994:T:C	50	100	1	0.3814
6:40221148:C:G	50	100	0.97	0.02578
6:40221466:C:T	50	96	0.99	0.378
6:40221836:A:G	50	100	0.96	0.04539
6:40222043:T:C	50	100	0.81	0.01198
6:40222096:T:A	50	98	1	0.2778
6:40222750:C:T	50	100	0.99	0.01325
6:40223441:T:C	50	100	1	0.01198
6:40223599:C:T	50	98	1	0.3655
6:40223840:T:C	50	98	1	0.3653
6:40223853:G:A	50	100	1	0.01198
6:40225233:T:C	50	100	1	0.01071
6:40225293:G:A	50	98	0.99	0.3524
6:40225324:G:T	50	100	1	0.0167
6:40226078:T:C	50	100	0.99	0.2037
6:40226221:A:G	50	100	1	0.3656
6:40226458:T:A	50	100	1	0.01198
6:40226525:G:T	50	100	0.99	0.2228
6:40226549:G:T	50	98	1	0.3844
6:40226772:G:C	50	100	1	0.3057
6:40226808:G:C	50	98	1	0.3658
6:40226908:C:T	50	100	1	0.2233
6:40226970:G:A	50	98	0.77	0.01344
6:40227163:C:T	50	100	1	0.3776
6:40227246:A:C	50	100	0.98	0.02269
6:40227438:T:C	50	100	0.98	0.02269
6:40227669:T:C	50	100	0.97	0.01834
6:40227827:C:T	50	100	1	0.3656
6:40228037:G:A	50	100	1	0.3571
6:40228193:G:A	50	100	1	0.358
6:40228215:T:C	50	100	1	0.3573
6:40228216:G:A	50	98	0.95	0.01924
6:40228257:C:T	50	100	0.99	0.01362
6:40228383:G:A	50	100	0.95	0.04611
6:40228567:C:T	50	100	1	0.3776
6:40228779:T:C	50	100	1	0.3725
6:40228843:C:T	50	100	1	0.3571
6:40228959:C:T	50	100	1	0.3571
6:40228994:A:C	50	100	1	0.2253
6:40229462:C:T	50	100	1	0.2246
6:40230278:C:T	50	100	1	0.01961
6:40230732:C:T	50	100	0.73	0.0118
6:40230790:G:A	50	100	1	0.3778
6:40231099:T:C	50	100	1	0.01961
6:40231191:A:C	50	100	1	0.3778
6:40231490:C:T	50	100	1	0.3582
6:40232442:T:A	50	98	1	0.3195
6:40232932:C:T	50	100	1	0.01452
6:40233019:A:G	50	100	1	0.01053
6:40233035:C:T	50	100	1	0.358
6:40233107:C:T	50	100	1	0.3578
6:40233160:G:A	50	100	1	0.01452
6:40233738:A:T	50	100	0.99	0.3578
6:40234047:G:A	50	100	1	0.3342
6:40234339:G:A	50	100	0.92	0.01198
6:40234456:C:T	50	100	1	0.3662
6:40234614:A:C	50	100	1	0.366
6:40234764:T:C	50	100	1	0.3656
6:40234774:C:A	50	100	1	0.3782
6:40234785:G:A	50	100	1	0.3776
6:40234846:G:A	50	100	1	0.3656
6:40234926:C:T	49	100	1	0.01198
6:40235165:G:A	50	100	0.94	0.01289
6:40235315:T:C	50	100	0.99	0.04375
6:40235520:T:C	50	100	1	0.02397
6:40235575:A:G	50	100	1	0.01053
6:40235661:T:C	50	100	1	0.02397
6:40235698:T:C	50	100	1	0.3656
6:40235971:C:T	50	100	1	0.0167
6:40236271:A:G	50	100	1	0.3411
6:40236314:C:T	50	100	1	0.01362
6:40236946:A:G	50	100	1	0.3627
6:40236974:A:G	50	100	1	0.3588
6:40237020:T:G	50	100	0.88	0.02669
6:40237531:A:G	50	100	1	0.01089
6:40237695:C:G	50	100	1	0.3776
6:40237870:G:A	50	100	1	0.358
6:40237947:A:G	50	100	1	0.358
6:40237998:C:T	50	100	1	0.0167
6:40238151:G:C	50	100	1	0.358
6:40238690:A:G	50	100	1	0.0167
6:40238884:A:G	50	100	1	0.3794
6:40239258:A:C	50	100	1	0.01035
6:40239414:G:A	50	100	1	0.358
6:40239492:G:C	50	100	1	0.3397
6:40239650:C:G	50	100	0.96	0.01924
6:40239994:G:A	50	100	1	0.2578
6:40240346:C:T	50	100	0.98	0.03613
6:40240585:A:C	50	100	1	0.02378
6:40240835:A:G	50	100	0.96	0.01271
6:40240998:T:G	50	100	1	0.04557
6:40241224:A:G	50	100	1	0.0216
6:40241727:A:T	50	100	1	0.358
6:40241923:C:T	50	100	1	0.2585
6:40241957:C:G	50	100	1	0.01035
6:40242120:G:T	50	100	1	0.358
6:40242557:C:T	50	100	1	0.3571
6:40242582:C:T	50	100	1	0.3571
6:40242602:A:G	50	100	1	0.3776
6:40242648:A:T	50	100	1	0.3571
6:40242967:G:A	50	100	1	0.2745
6:40243397:G:A	50	100	0.99	0.0167
6:40244212:A:G	50	100	1	0.02378
6:40244534:C:G	50	100	1	0.01452
6:40244777:C:T	50	100	1	0.04593
6:40244840:T:A	50	100	1	0.2636
6:40244864:T:C	50	100	1	0.3562
6:40244884:C:T	50	100	0.99	0.2393
6:40244981:C:A	50	98	0.89	0.06336
6:40245026:A:T	50	100	1	0.3564
6:40245142:T:C	50	100	1	0.3564
6:40245213:C:T	50	100	1	0.01071
6:40245571:A:G	50	98	1	0.0236
6:40245828:A:G	49	85.7	1	0.3562
6:40246262:G:C	50	100	1	0.01089
6:40246414:A:G	50	100	1	0.01688
6:40246869:C:T	50	100	0.99	0.2315
6:40247341:C:T	50	100	1	0.3707
6:40247342:G:A	50	100	0.99	0.252
6:40247359:C:T	50	100	0.94	0.01053
6:40248048:G:A	50	100	1	0.3667
6:40248071:G:A	50	100	0.8	0.02179
6:40248217:T:C	50	96	0.98	0.285
6:40248622:C:T	50	100	1	0.02215
6:40249145:C:G	50	100	0.99	0.2616
6:40249362:G:T	50	100	0.98	0.01979
6:40249533:T:C	50	100	1	0.06173
6:40249713:G:A	50	100	1	0.01688
6:40249903:T:G	50	100	1	0.01834
6:40250046:C:T	50	100	1	0.01834
6:40250191:C:T	50	100	0.99	0.3346
6:40250358:C:G	50	100	0.99	0.3388
6:40250389:C:T	50	100	0.99	0.3393
6:40251092:G:A	50	100	0.94	0.01961
6:40251100:C:G	50	100	0.96	0.04303
6:40251163:C:A	50	100	0.99	0.02033
6:40252367:T:C	50	100	0.93	0.03776
6:40252998:G:C	50	98	0.99	0.2544
6:40253287:T:A	50	100	0.98	0.4259
6:40253707:C:G	50	100	1	0.0187
6:40253810:A:G	50	100	0.97	0.02378
6:40254436:A:G	50	100	0.93	0.01779
6:40254991:G:T	50	100	0.96	0.04176
6:40255267:T:C	50	100	1	0.01089
6:40255522:C:T	50	100	0.95	0.04139
6:40255647:T:C	50	100	0.97	0.02378
6:40256019:C:A	50	100	1	0.01852
6:40256529:T:C	50	98	0.98	0.2573
6:40257432:A:T	50	100	0.99	0.04085
6:40257574:A:G	50	100	1	0.2404
6:40257832:G:A	50	100	1	0.0187
6:40257916:G:C	50	100	1	0.2582
6:40258130:A:G	50	100	1	0.2845
6:40258225:G:A	50	100	1	0.4119
6:40258305:T:A	50	100	1	0.01561
6:40258608:G:A	50	100	1	0.3021
6:40258896:A:C	50	100	0.99	0.07135
6:40258910:C:A	50	100	1	0.2545
6:40259604:C:G	50	100	1	0.0719
6:40259688:C:T	50	98	0.99	0.2545
6:40259814:T:C	50	100	1	0.01961
6:40259875:G:A	50	100	1	0.0187
6:40260089:T:C	50	100	1	0.4029
6:40260245:C:G	50	100	1	0.3308
6:40260372:G:A	50	100	1	0.2211
6:40260448:T:C	50	100	1	0.0906
6:40260534:C:T	50	100	1	0.01271
6:40260760:A:G	50	100	0.97	0.02741
6:40260794:A:G	50	98	1	0.02887
6:40260813:G:A	50	100	0.98	0.07117
6:40260945:C:A	50	100	1	0.4139
6:40261171:T:A	48	93.8	0.99	0.4139
6:40262073:G:A	50	100	0.95	0.01271
6:40262233:G:A	50	100	1	0.0187
6:40262773:T:C	50	100	1	0.01961
6:40262829:G:A	50	98	0.75	0.0118
6:40262975:T:C	50	98	0.99	0.311
6:40263100:T:C	50	100	1	0.01271
6:40264126:C:G	50	100	1	0.02669
6:40264181:T:C	50	100	1	0.03577
6:40264588:C:T	50	100	0.99	0.2349
6:40264732:C:T	50	100	0.95	0.09187
6:40264817:A:G	50	100	1	0.02687
6:40264997:C:T	50	100	1	0.01852
6:40265724:C:G	50	100	1	0.01852
6:40265767:C:T	50	98	1	0.3991
6:40265955:C:T	50	100	0.9	0.03758
6:40266138:T:A	50	100	1	0.3502
6:40266553:C:T	50	100	1	0.01888
6:40266778:C:A	50	98	0.94	0.05882
6:40266864:C:T	50	100	1	0.02015
6:40266980:A:C	50	100	1	0.02487
6:40267522:G:A	50	100	1	0.3847
6:40267630:T:G	50	100	1	0.0187
6:40267653:C:T	50	100	1	0.0187
6:40267776:C:G	50	100	1	0.364
6:40267821:C:T	50	100	1	0.01289
6:40267971:C:T	50	100	0.98	0.03831
6:40268210:A:T	50	98	0.99	0.3469
6:40268330:T:C	50	100	1	0.02015
6:40268434:G:T	50	100	0.97	0.03831
6:40268452:G:C	50	100	1	0.01888
6:40268607:A:C	50	100	0.99	0.3994
6:40268691:C:T	50	100	0.98	0.2751
6:40268726:A:G	50	100	1	0.0207
6:40268874:A:T	50	100	0.99	0.3446
6:40269409:C:T	50	100	1	0.02524
6:40269476:A:C	50	100	1	0.1491
6:40269478:C:A	50	100	1	0.01344
6:40269706:C:G	50	100	1	0.02996
6:40269837:C:T	50	100	1	0.1304
6:40269869:C:G	50	100	1	0.1721
6:40270311:T:C	50	100	1	0.04303
6:40270580:G:C	50	98	0.98	0.3321
6:40270696:G:A	50	100	1	0.02451
6:40270783:G:A	50	100	1	0.1719
6:40270823:T:G	50	100	1	0.05773
6:40270962:T:G	50	100	1	0.0207
6:40271149:C:T	50	100	1	0.03014
6:40271438:A:G	50	98	0.83	0.02633
6:40271576:C:T	50	100	1	0.04285
6:40271588:G:T	50	98	0.92	0.07807
6:40271754:A:G	50	100	1	0.01852
6:40272178:C:A	50	100	1	0.03014
6:40272198:C:T	50	100	1	0.03014
6:40272286:C:T	50	100	1	0.1445
6:40272322:G:A	50	100	1	0.01961
6:40272503:A:G	50	100	1	0.1445
6:40272640:G:A	50	100	1	0.1445
6:40273057:C:T	50	100	0.97	0.2088
6:40273155:C:T	50	98	0.98	0.3232
6:40273316:G:A	50	100	1	0.01307
6:40273423:A:T	50	100	1	0.02651
6:40273579:G:A	50	100	1	0.03813
6:40274219:G:C	50	100	1	0.01089
6:40274318:C:T	50	100	0.98	0.02651
6:40274504:T:A	50	100	1	0.106
6:40274635:C:T	50	100	0.98	0.1265
6:40274646:G:A	50	98	1	0.1943
6:40274885:T:C	50	100	0.98	0.03976
6:40275216:C:A	50	100	1	0.06391
6:40275277:T:C	50	98	1	0.0866
6:40275484:T:G	50	100	0.98	0.061
6:40275506:A:G	50	100	0.98	0.06808
6:40275639:T:C	50	100	1	0.01852
6:40275679:G:A	50	100	1	0.06391
6:40275688:C:T	50	100	1	0.03014
6:40275760:C:G	50	100	1	0.01834
6:40275964:C:G	50	100	1	0.02052
6:40275982:G:T	50	98	0.8	0.01598
6:40276049:A:T	50	100	1	0.04049
6:40276075:A:G	50	100	1	0.02052
6:40276137:A:T	50	100	0.97	0.02959
6:40276336:C:T	50	100	1	0.1946
6:40276401:A:G	50	100	1	0.1382
6:40276447:G:A	50	100	1	0.01071
6:40276711:G:C	50	100	1	0.06391
6:40276756:C:G	50	100	1	0.138
6:40277147:C:A	50	100	1	0.0955
6:40277249:C:T	50	100	0.99	0.1382
6:40277394:A:G	50	100	0.9	0.02941
6:40277470:T:C	50	100	0.99	0.1193
6:40277511:G:A	50	100	1	0.02397
6:40277744:C:T	50	100	0.99	0.1382
6:40278083:G:A	50	100	0.99	0.1943
6:40278321:A:T	50	100	1	0.04085
6:40278547:A:T	50	94	0.96	0.1805
6:40278616:A:G	50	100	0.99	0.1385
6:40278679:G:A	50	100	1	0.03105
6:40279170:C:A	50	100	1	0.04085
6:40279383:G:A	50	100	0.96	0.03903
6:40279425:C:T	50	100	0.99	0.1383
6:40279426:A:G	50	100	0.99	0.1383
6:40279623:C:G	50	100	1	0.01852
6:40279783:C:A	50	100	0.96	0.03922
6:40280293:T:C	50	100	0.99	0.138
6:40280302:A:G	50	100	0.99	0.138
6:40280372:C:T	50	100	0.99	0.1382
6:40280512:A:G	50	100	0.98	0.01725
6:40280677:A:G	50	100	0.95	0.1373
6:40280678:C:A	50	100	0.95	0.1516
6:40280697:G:A	50	100	0.98	0.09641
6:40280843:C:T	50	100	0.98	0.1407
6:40280849:C:A	50	100	0.98	0.1409
6:40280851:T:G	50	100	0.92	0.0216
6:40281441:C:T	50	100	1	0.06772
6:40281549:C:T	50	100	1	0.06463
6:40281863:A:G	50	100	0.99	0.1454
6:40281914:C:T	50	100	1	0.1024
6:40282093:A:G	50	100	0.99	0.1452
6:40282216:G:A	50	100	1	0.02052
6:40282609:G:A	50	100	0.93	0.02124
6:40282737:T:C	50	100	0.97	0.04031
6:40283197:A:G	50	100	0.99	0.1462
6:40283453:C:T	50	100	0.9	0.01598
6:40283495:C:T	50	100	0.99	0.1463
6:40283805:G:A	50	100	0.9	0.0216
6:40283893:T:C	50	100	0.99	0.144
6:40283895:C:T	50	100	0.94	0.02996
6:40284142:T:A	50	100	1	0.1872
6:40284432:A:G	50	100	0.99	0.1434
6:40284447:C:T	50	100	0.98	0.03522
6:40284705:C:T	50	100	0.98	0.1963
6:40284761:C:A	50	100	1	0.01906
6:40284883:A:G	50	100	0.99	0.1412
6:40285001:T:C	50	100	0.96	0.04067
6:40285568:G:A	50	100	0.99	0.1371
6:40285625:A:G	50	100	0.99	0.1371
6:40285649:T:C	50	100	1	0.01852
6:40285790:T:G	50	100	0.91	0.02741
6:40286171:C:T	50	100	0.93	0.04448
6:40286418:G:A	50	100	1	0.02941
6:40286511:T:C	50	100	0.97	0.1191
6:40286643:G:A	50	100	1	0.03976
6:40286848:C:T	50	100	0.98	0.1244
6:40286905:A:C	50	100	0.98	0.1242
6:40286910:C:G	50	100	1	0.01834
6:40286955:A:G	50	96	0.93	0.1964
6:40287165:T:C	50	100	0.99	0.0984
6:40287251:G:C	50	100	0.99	0.1245
6:40287312:C:A	50	100	1	0.01834
6:40287494:G:A	50	100	0.99	0.1431
6:40287538:G:A	50	100	0.99	0.1245
6:40287697:T:G	50	100	0.99	0.1245
6:40287727:T:C	50	100	0.9	0.02651
6:40287728:G:A	50	100	0.99	0.1247
6:40287873:G:T	50	100	1	0.02923
6:40288045:T:C	50	100	1	0.01834
6:40288123:G:C	50	100	1	0.1423
6:40288235:C:T	50	100	0.94	0.04012
6:40288313:A:T	50	100	1	0.01834
6:40288487:C:T	50	100	1	0.01834
6:40289036:C:T	50	100	1	0.01834
6:40289172:A:G	50	100	1	0.04012
6:40289921:C:T	50	100	1	0.1623
6:40289936:G:T	50	100	0.99	0.1362
6:40290310:G:A	50	100	0.9	0.02633
6:40290366:G:A	50	100	1	0.1625
6:40290377:C:T	50	100	1	0.01834
6:40290441:G:A	50	100	1	0.1806
6:40290488:C:T	50	100	0.98	0.01707
6:40290531:C:T	50	100	1	0.1623
6:40290993:A:G	50	100	1	0.01834
6:40291048:G:T	50	100	1	0.1625
6:40291377:G:T	50	100	1	0.1623
6:40291541:A:T	50	100	0.95	0.04375
6:40291542:A:C	50	100	0.95	0.04357
6:40291575:T:G	50	100	0.99	0.199
6:40291632:C:A	50	100	0.87	0.1035
6:40292401:C:T	50	100	0.92	0.2898
6:40292413:G:A	50	100	0.94	0.08569
6:40292503:T:C	50	100	0.83	0.01489
6:40292583:T:C	50	92	0.92	0.4237
6:40292697:T:C	50	98	0.93	0.3457
6:40292724:T:C	50	100	0.99	0.02088
6:40292752:C:T	50	100	0.99	0.01979
6:40292776:G:A	50	98	0.93	0.3457
6:40293140:A:G	50	100	0.84	0.01924
6:40293165:T:C	50	94	0.91	0.3204
6:40293341:A:G	50	92	0.86	0.2636
6:40293423:T:C	50	98	0.94	0.1605
6:40293430:A:G	50	100	0.91	0.03558
6:40294082:A:G	50	100	0.9	0.02397
6:40294188:G:T	50	100	0.96	0.4726
6:40294954:T:C	50	100	0.99	0.01452
6:40295623:A:G	50	100	0.97	0.3571
6:40295726:G:T	50	100	0.99	0.461
6:40296267:C:G	50	98	0.99	0.4606
6:40296454:C:G	50	100	0.97	0.1516
6:40296473:G:A	50	100	0.88	0.01362
6:40296771:C:T	50	100	0.99	0.4613
6:40296772:A:G	50	100	1	0.01507
6:40296858:C:T	50	100	1	0.4617
6:40297060:G:C	50	100	1	0.4655
6:40297903:G:C	50	98	0.99	0.4604
6:40298288:G:A	50	100	0.98	0.1518
6:40298526:C:T	50	100	0.81	0.0285
6:40299461:T:C	50	98	1	0.08624
6:40299641:G:A	50	98	0.92	0.04684
6:40300174:T:G	50	98	1	0.08678
6:40300295:A:C	50	98	1	0.09005
6:40300590:T:G	50	98	1	0.1681
6:40300726:G:C	50	100	0.97	0.08624
6:40300768:A:T	50	98	0.99	0.1017
6:40300901:A:G	50	100	0.98	0.03177
6:40301302:G:A	50	100	1	0.0167
6:40301303:A:C	50	100	1	0.0167
6:40301570:T:A	50	100	1	0.1906
6:40301805:C:T	50	100	1	0.09241
6:40301876:G:A	50	100	1	0.08987
6:40302106:T:C	50	100	1	0.08987
6:40302118:A:G	50	98	1	0.2934
6:40302308:C:A	50	100	0.99	0.1897
6:40302597:C:T	50	100	1	0.02124
6:40302669:C:T	50	100	0.97	0.05719
6:40302904:C:T	50	100	0.99	0.06554
6:40302994:G:C	50	100	0.98	0.05701
6:40303065:C:T	50	100	0.89	0.03395
6:40303070:C:A	50	100	1	0.1029
6:40303161:C:T	50	100	1	0.01634
6:40303625:G:A	50	100	1	0.01561
6:40303788:G:A	50	100	1	0.4844
6:40304095:G:A	50	100	1	0.1044
6:40304197:T:C	50	100	1	0.09223
6:40304228:C:A	50	100	0.99	0.01943
6:40304281:C:T	50	100	1	0.4844
6:40304558:G:A	50	100	1	0.1049
6:40304599:G:A	50	100	1	0.1046
6:40305439:A:G	50	100	1	0.1049
6:40305492:C:T	50	98	1	0.2088
6:40305512:G:A	50	100	1	0.09386
6:40305574:G:A	50	100	0.9	0.01561
6:40305718:G:A	50	100	1	0.3898
6:40305780:T:A	50	100	1	0.1046
6:40306187:G:A	50	100	1	0.02124
6:40306229:T:A	50	100	1	0.09023
6:40306233:C:T	50	100	1	0.4847
6:40306797:G:A	50	100	1	0.163
6:40306928:G:A	50	98	1	0.1044
6:40307088:C:A	50	98	1	0.1044
6:40307893:A:G	50	94	0.96	0.2019
6:40308347:G:A	50	100	1	0.1632
6:40308449:G:C	50	98	1	0.1044
6:40308557:A:T	50	100	1	0.01035
6:40308687:C:G	50	98	1	0.1024
6:40308823:G:A	50	98	1	0.1024
6:40308873:C:T	50	100	1	0.08987
6:40309192:C:T	50	100	0.99	0.01198
6:40309677:C:T	50	98	1	0.09223
6:40309937:C:T	50	98	1	0.1026
6:40309958:A:T	50	100	1	0.1187
6:40310029:T:G	50	100	1	0.1187
6:40310161:G:A	50	100	1	0.08987
6:40310601:C:G	49	98	1	0.482
6:40310945:T:G	50	98	1	0.06627
6:40311121:T:C	50	100	1	0.08987
6:40311518:C:T	50	98	1	0.48
6:40311590:C:A	50	100	1	0.1204
6:40311768:G:A	50	100	1	0.1507
6:40311847:C:A	50	100	1	0.08987
6:40311857:A:G	50	100	0.99	0.03268
6:40312330:G:A	50	100	1	0.01017
6:40312940:T:C	50	100	1	0.01616
6:40313115:A:G	50	100	0.86	0.02342
6:40313134:C:T	50	100	1	0.1543
6:40313546:G:A	50	98	1	0.09259
6:40313870:A:G	50	98	0.98	0.05683
6:40314642:A:G	50	98	1	0.09223
6:40314768:T:C	49	98	0.91	0.1053
6:40314839:A:G	50	98	1	0.09223
6:40314943:C:T	50	100	1	0.11
6:40315267:C:T	50	100	1	0.01089
6:40315753:T:C	50	100	1	0.1594
6:40315935:C:T	50	100	1	0.1541
6:40316120:C:T	50	100	1	0.1507
6:40316256:G:A	50	98	1	0.3627
6:40316637:G:T	50	100	1	0.1507
6:40316796:A:G	50	100	1	0.01598
6:40316802:G:A	50	98	1	0.4809
6:40316835:A:G	50	100	1	0.1594
6:40316913:A:G	50	98	1	0.4809
6:40317068:A:G	50	100	1	0.1507
6:40317071:C:T	50	100	0.99	0.01725
6:40317178:A:G	50	100	1	0.03377
6:40317896:C:A	50	100	1	0.1594
6:40318311:C:T	50	100	0.95	0.01216
6:40318351:C:T	50	98	1	0.09259
6:40318366:G:A	50	100	0.95	0.01235
6:40318367:G:A	50	100	1	0.02197
6:40318405:G:A	50	98	0.8	0.01834
6:40318585:C:T	50	100	0.99	0.09005
6:40319323:T:C	50	98	0.98	0.2496
6:40319340:C:T	50	100	0.97	0.03486
6:40319416:G:C	50	100	0.98	0.1518
6:40319744:T:C	50	100	0.98	0.1569
6:40320754:C:T	50	100	0.98	0.1516
6:40320791:A:G	50	100	0.86	0.03922
6:40321005:G:A	50	100	0.98	0.1481
6:40321620:T:G	50	100	0.98	0.02832
6:40322174:A:G	50	100	1	0.01761
6:40322176:A:G	50	100	1	0.1069
6:40322347:C:T	50	98	0.75	0.01797
6:40322897:C:G	50	96	0.99	0.3707
6:40323242:C:T	50	88	0.94	0.15310000000000001
6:40323492:G:C	50	100	0.96	0.02651
6:40324188:C:T	50	100	0.97	0.0138
6:40324315:A:C	50	92	0.98	0.154
6:40324338:G:T	50	96	0.98	0.2549
6:40324430:C:T	50	94	0.98	0.4094
6:40324489:C:T	50	98	0.99	0.08079
6:40324728:A:T	50	96	0.97	0.4958
6:40324898:G:A	50	100	0.96	0.2195
6:40325072:G:C	50	100	0.97	0.2097
6:40325332:C:T	50	100	0.98	0.08097
6:40325336:A:T	50	100	0.97	0.2055
6:40325362:C:T	50	100	1	0.01126
6:40325573:G:A	50	98	0.99	0.02542
6:40325609:C:T	50	100	1	0.01126
6:40325733:A:G	50	100	0.97	0.3128
6:40325908:T:A	50	100	0.99	0.1349
6:40326040:T:C	50	100	1	0.02977
6:40326090:G:A	50	100	1	0.08134
6:40326202:A:G	50	100	0.99	0.02633
6:40326793:G:C	50	100	0.99	0.4386
6:40327108:A:G	50	98	0.97	0.0325
6:40327175:A:G	50	98	0.93	0.01598
6:40327245:A:G	50	100	0.99	0.1349
6:40327267:G:A	50	100	1	0.08152
6:40327531:C:G	50	100	0.99	0.01144
6:40327611:C:G	50	100	0.98	0.1732
6:40328168:T:G	50	100	0.99	0.06699
6:40328478:G:C	50	100	0.99	0.03468
6:40329002:G:C	50	100	1	0.4156
6:40329104:A:C	50	100	1	0.02578
6:40329388:T:C	50	100	0.99	0.04775
6:40329516:G:A	50	100	1	0.08115
6:40329549:A:G	50	96	0.95	0.1447
6:40329633:C:T	50	100	1	0.02578
6:40329655:C:T	50	100	0.99	0.09459
6:40329657:C:T	50	100	1	0.02578
6:40329736:C:G	50	100	0.99	0.4379
6:40329741:T:A	50	100	0.99	0.4388
6:40329816:C:T	50	100	0.99	0.1407
6:40329957:A:G	50	100	1	0.08115
6:40330108:C:T	50	100	0.99	0.03322
6:40330285:T:C	50	100	0.99	0.03341
6:40330478:C:A	50	98	0.96	0.01053
6:40330558:C:T	50	100	0.99	0.146
6:40330613:G:C	50	100	1	0.09386
6:40331023:C:T	50	98	1	0.0256
6:40331155:A:G	50	100	1	0.1438
6:40331276:A:G	50	100	0.96	0.1438
6:40331387:C:T	50	100	0.98	0.144
6:40331462:G:A	50	100	1	0.08134
6:40331601:G:A	50	100	1	0.0846
6:40331812:C:T	50	100	1	0.08134
6:40331912:C:T	50	100	0.99	0.04866
6:40332086:G:T	50	100	1	0.0216
6:40332305:T:A	50	100	1	0.08134
6:40332335:C:G	50	100	1	0.04847
6:40332351:G:A	50	100	1	0.05901
6:40332676:T:C	50	100	1	0.05901
6:40332720:T:G	50	100	1	0.05901
6:40332895:A:G	50	100	1	0.08134
6:40333383:C:T	50	100	1	0.01471
6:40333466:T:C	50	100	0.99	0.1409
6:40333635:G:A	50	100	1	0.08134
6:40333640:T:C	50	100	1	0.1405
6:40333676:T:C	50	100	1	0.08134
6:40334017:C:G	50	100	1	0.08134
6:40334056:C:T	50	100	1	0.09822
6:40334226:A:G	50	100	1	0.1403
6:40334291:C:T	50	98	1	0.0256
6:40334579:C:G	50	100	0.99	0.1363
6:40334589:G:C	50	100	1	0.08134
6:40334645:T:C	50	100	0.99	0.03322
6:40334650:G:A	50	100	1	0.1403
6:40334655:G:T	50	100	1	0.08134
6:40334962:T:C	50	100	1	0.08134
6:40335169:A:G	50	100	1	0.08134
6:40335222:C:G	50	100	1	0.08134
6:40335225:C:T	50	100	1	0.08134
6:40335431:C:G	50	100	1	0.08134
6:40335541:C:T	50	98	0.92	0.01543
6:40335758:T:C	50	100	1	0.08134
6:40335797:G:A	50	96	0.99	0.3896
6:40335801:G:C	50	100	1	0.08134
6:40335815:T:C	50	98	0.99	0.4818
6:40335844:C:T	50	100	1	0.09405
6:40335941:C:A	50	100	1	0.04847
6:40335944:T:A	50	100	1	0.08134
6:40336016:T:C	50	100	0.97	0.03958
6:40336079:A:G	50	100	1	0.08134
6:40336082:C:G	50	100	1	0.08134
6:40336089:G:A	50	100	1	0.08134
6:40336133:G:A	50	100	0.99	0.06699
6:40336331:A:C	50	100	0.97	0.08152
6:40336337:C:A	50	100	1	0.08152
6:40336345:A:G	50	100	1	0.08134
6:40336561:G:A	50	100	1	0.08134
6:40336574:A:G	50	100	1	0.08152
6:40336594:T:C	50	100	1	0.08115
6:40336795:T:A	50	100	1	0.08134
6:40336875:A:G	50	100	0.99	0.03704
6:40336964:G:A	50	100	1	0.08134
6:40337214:A:G	50	100	1	0.08134
6:40337215:C:T	50	100	1	0.08134
6:40337354:G:A	50	100	1	0.08134
6:40337555:G:A	50	100	1	0.08134
6:40337771:G:A	50	100	1	0.4691
6:40337772:C:T	50	100	1	0.4691
6:40337983:T:C	50	100	1	0.4779
6:40338028:C:T	50	100	1	0.02778
6:40338422:G:A	50	100	1	0.3321
6:40338496:G:A	50	100	0.99	0.09405
6:40338517:G:A	50	100	1	0.4473
6:40338560:T:C	50	100	1	0.1385
6:40338620:A:G	50	100	1	0.1385
6:40338622:T:C	50	100	1	0.1385
6:40338648:G:A	50	100	1	0.1385
6:40339190:A:G	50	100	0.99	0.03667
6:40339522:G:A	50	100	1	0.03159
6:40339669:G:A	50	98	1	0.01598
6:40339679:C:T	50	100	1	0.1383
6:40339755:C:T	50	100	1	0.08152
6:40339919:A:G	50	100	1	0.01489
6:40340021:G:A	50	100	1	0.1383
6:40340073:C:T	50	100	1	0.09405
6:40340183:C:T	50	100	0.95	0.08224
6:40340221:T:C	49	100	1	0.09386
6:40340242:T:G	50	100	1	0.1383
6:40340311:A:C	50	100	0.99	0.02977
6:40340452:G:A	50	100	0.99	0.03958
6:40340457:G:A	50	100	0.99	0.02977
6:40340621:C:T	50	98	0.99	0.4722
6:40340628:A:T	50	100	1	0.0256
6:40341092:C:G	50	100	0.98	0.4717
6:40341199:A:G	50	100	0.95	0.13
6:40341549:A:G	50	100	1	0.02633
6:40341560:G:A	50	96	0.99	0.2705
6:40341589:G:A	50	100	1	0.03086
6:40342263:C:T	50	100	0.95	0.2046
6:40342414:C:T	50	100	1	0.02052
6:40342679:A:G	50	100	0.99	0.07262
6:40342834:A:C	50	100	0.99	0.4299
6:40342903:C:T	50	100	1	0.0207
6:40343156:G:T	50	100	0.99	0.1046
6:40343219:A:G	50	100	0.99	0.4916
6:40343521:T:A	50	100	1	0.4927
6:40343550:T:C	50	100	1	0.02723
6:40343708:A:G	50	100	1	0.1055
6:40343851:C:T	50	100	0.93	0.05846
6:40344042:A:T	50	100	1	0.1055
6:40344097:G:A	50	100	1	0.01126
6:40344148:G:T	50	100	1	0.1057
6:40344500:G:A	50	100	0.99	0.1852
6:40344607:T:C	50	100	0.97	0.1055
6:40344732:A:G	50	100	0.99	0.0541
6:40344871:G:A	50	100	0.98	0.07262
6:40345086:G:A	50	100	1	0.1051
6:40345179:T:C	50	100	1	0.1051
6:40345236:A:G	50	100	1	0.02905
6:40345380:C:G	50	100	1	0.1053
6:40345517:C:T	50	100	0.96	0.01126
6:40345560:G:A	50	100	1	0.386
6:40345717:A:T	50	100	1	0.0325
6:40345784:A:C	50	100	1	0.106
6:40345863:T:C	50	100	1	0.1058
6:40345966:G:T	50	100	1	0.03123
6:40346046:G:C	50	100	1	0.106
6:40346164:A:C	50	100	1	0.1058
6:40346191:A:C	50	100	1	0.1058
6:40346386:A:G	50	100	1	0.106
6:40346498:G:A	50	100	1	0.1058
6:40346682:G:A	50	100	1	0.02088
6:40346691:T:C	50	100	1	0.02052
6:40346920:A:G	50	100	1	0.1058
6:40346933:A:T	50	100	1	0.1058
6:40347032:A:G	50	100	1	0.1058
6:40347033:T:A	50	100	1	0.386
6:40347142:C:G	50	100	1	0.1058
6:40347178:C:A	50	100	1	0.01471
6:40347310:G:T	50	100	0.98	0.0728
6:40347377:G:A	50	86	0.96	0.2081
6:40347564:C:T	50	100	0.98	0.0728
6:40347566:G:A	50	100	1	0.1058
6:40347676:C:G	50	100	0.98	0.1057
6:40347735:G:T	50	100	1	0.1055
6:40348047:A:G	50	100	0.96	0.1349
6:40348083:T:C	50	100	0.97	0.1351
6:40348184:C:T	50	100	0.96	0.07244
6:40348228:G:A	50	100	0.99	0.134
6:40348370:G:A	50	100	0.99	0.1338
6:40348556:T:C	50	100	1	0.03268
6:40348577:A:G	50	100	0.99	0.1313
6:40348691:G:C	50	100	0.99	0.179
6:40348896:A:G	50	100	1	0.0285
6:40349046:A:C	50	98	0.99	0.06863
6:40349135:C:G	50	100	0.99	0.2215
6:40349173:C:G	50	100	0.98	0.3103
6:40349221:C:T	50	100	0.99	0.3825
6:40349730:T:C	50	100	1	0.03286
6:40349964:C:A	50	98	0.92	0.03667
6:40350037:G:C	50	100	1	0.1153
6:40350091:C:T	50	100	1	0.01162
6:40350113:G:A	50	100	1	0.02687
6:40350129:T:G	50	100	1	0.07516
6:40350167:A:G	50	100	1	0.07516
6:40350223:A:G	50	98	0.99	0.06427
6:40350363:C:G	50	100	1	0.07516
6:40350503:A:C	50	100	1	0.07516
6:40350573:T:G	50	100	1	0.1026
6:40350777:A:T	50	100	0.97	0.01489
6:40350937:A:C	50	100	0.96	0.12
6:40351104:T:A	50	100	1	0.01144
6:40351169:G:A	50	100	1	0.01144
6:40351224:T:C	50	100	0.97	0.07553
6:40351318:T:C	50	100	1	0.1028
6:40351417:C:G	50	96	1	0.07534
6:40351453:A:T	50	100	1	0.02596
6:40351457:A:T	49	100	1	0.0158
6:40351483:A:G	50	100	1	0.1153
6:40351651:C:T	50	100	1	0.02832
6:40351655:C:T	50	100	1	0.07534
6:40352021:C:A	50	100	1	0.01126
6:40352204:C:T	50	100	1	0.03177
6:40352311:T:G	50	100	1	0.02741
6:40352335:C:G	50	100	1	0.1089
6:40352589:A:T	50	100	1	0.02741
6:40353006:T:C	50	100	1	0.01107
6:40353081:T:C	50	100	0.89	0.02487
6:40353262:A:G	50	100	1	0.08061
6:40353309:T:C	50	100	1	0.1576
6:40353346:C:T	50	100	1	0.09187
6:40353734:A:G	50	100	1	0.476
6:40353879:G:C	50	100	1	0.02233
6:40354019:A:G	50	100	1	0.465
6:40354039:T:C	50	100	1	0.03649
6:40354511:C:T	50	100	1	0.4651
6:40354515:G:A	50	100	0.98	0.05683
6:40354841:C:A	50	100	1	0.465
6:40355037:A:G	50	98	0.99	0.2282
6:40355129:T:G	50	100	1	0.01107
6:40355720:A:G	50	98	0.99	0.06445
6:40356054:G:A	50	100	1	0.1058
6:40356190:G:C	50	100	1	0.06391
6:40356194:A:T	50	98	0.97	0.03958
6:40356195:G:T	50	98	0.97	0.03958
6:40356337:G:A	50	98	0.97	0.03958
6:40356356:G:A	50	100	1	0.02887
6:40356410:A:G	50	100	1	0.03686
6:40356555:C:T	50	100	1	0.1138
6:40356844:C:T	50	100	1	0.02887
6:40357356:C:T	49	100	1	0.01307
6:40357458:G:T	50	100	1	0.02179
6:40357495:C:T	50	100	1	0.07734
6:40357496:G:A	50	100	1	0.01725
6:40357641:C:A	50	98	1	0.07698
6:40357697:C:T	50	100	1	0.01126
6:40357723:G:A	50	100	1	0.07607
6:40357725:C:T	50	98	1	0.07916
6:40357847:T:C	50	100	1	0.3838
6:40358022:A:G	50	100	1	0.1275
6:40358103:G:A	50	100	1	0.0984
6:40358108:C:T	50	100	1	0.02197
6:40358438:A:G	50	100	1	0.02179
6:40358655:C:T	50	100	1	0.02179
6:40359244:G:A	50	100	1	0.0167
6:40359357:C:T	50	100	1	0.4083
6:40359393:C:T	50	100	0.97	0.07407
6:40359576:C:T	50	100	1	0.02723
6:40359578:C:T	50	100	1	0.01271
6:40360160:T:C	50	100	1	0.02179
6:40360195:A:G	50	100	1	0.02179
6:40360294:C:G	50	98	1	0.1877
6:40360318:T:C	50	100	0.98	0.07498
6:40360321:A:C	50	100	1	0.1877
6:40360487:T:C	50	100	1	0.07516
6:40360639:A:G	50	98	0.99	0.06445
6:40360831:G:A	49	100	1	0.01743
6:40360853:T:C	50	100	1	0.01271
6:40361086:C:A	49	100	1	0.1389
6:40361242:T:A	50	100	1	0.05084
6:40362015:T:C	50	98	1	0.4684
6:40362304:A:C	50	100	1	0.1167
6:40362306:A:G	50	100	1	0.1167
6:40362307:T:A	50	100	1	0.1167
6:40362452:A:G	50	100	1	0.01325
6:40362995:C:T	50	100	1	0.02179
6:40362996:C:A	50	100	1	0.02723
6:40363202:C:T	50	100	1	0.02905
6:40363262:C:T	50	100	1	0.02905
6:40364536:A:C	50	100	1	0.1224
6:40364545:C:T	49	98	0.94	0.148
6:40364667:T:C	50	98	1	0.1879
6:40365072:A:G	50	100	1	0.4648
6:40365212:C:T	50	100	1	0.1167
6:40365246:C:T	50	100	1	0.4648
6:40365279:G:C	50	98	1	0.07934
6:40365332:C:T	50	100	1	0.02905
6:40365577:C:T	50	100	0.99	0.04158
6:40365730:A:C	50	100	1	0.03286
6:40365836:T:C	50	100	0.95	0.02469
6:40365843:A:G	50	100	0.98	0.07389
6:40365855:A:T	50	100	0.94	0.0158
6:40365979:T:C	50	100	0.99	0.1009
6:40366561:G:C	50	98	1	0.3854
6:40366574:C:T	50	100	1	0.05683
6:40366637:A:G	50	100	1	0.01489
6:40366835:T:C	50	100	0.99	0.2279
6:40366842:T:A	50	100	0.99	0.07498
6:40366914:T:C	50	100	1	0.01107
6:40367011:C:G	50	100	0.92	0.01471
6:40367079:G:A	50	100	0.99	0.2279
6:40367345:T:C	50	100	1	0.07498
6:40367651:G:C	50	100	1	0.0167
6:40367948:C:T	50	100	1	0.02778
6:40368118:G:T	50	100	1	0.03304
6:40368242:C:A	50	100	1	0.1138
6:40368257:T:C	50	98	0.91	0.02669
6:40368653:C:T	50	100	1	0.02905
6:40368731:G:A	50	100	1	0.02778
6:40368758:T:G	50	94	0.96	0.4499
6:40368760:T:G	50	96	0.98	0.1216
6:40368879:A:T	50	100	1	0.01107
6:40368998:A:T	50	100	1	0.02905
6:40369542:C:T	50	100	0.98	0.07389
6:40369592:C:T	50	100	1	0.07498
6:40369880:G:A	50	100	1	0.0167
6:40370265:C:T	50	100	1	0.06318
6:40370322:A:C	50	98	1	0.3854
6:40370498:T:G	50	100	1	0.01107
6:40370560:T:C	50	100	1	0.3032
6:40371310:G:A	50	98	0.91	0.02687
6:40371754:C:A	50	96	0.91	0.1378
6:40371839:G:A	50	100	1	0.01725
6:40371884:T:G	50	100	0.99	0.2282
6:40372029:A:T	50	100	1	0.01452
6:40372054:T:G	50	100	1	0.02723
6:40372145:T:C	50	100	1	0.4653
6:40372153:T:C	50	100	0.95	0.08152
6:40372221:C:T	50	100	0.99	0.01089
6:40372321:G:A	50	100	1	0.02905
6:40372602:G:T	50	100	0.98	0.01107
6:40372749:A:C	50	100	1	0.02778
6:40372764:G:A	50	100	1	0.02723
6:40372785:T:C	50	100	1	0.06354
6:40372894:G:A	50	100	1	0.1167
6:40373055:C:T	50	98	0.97	0.03976
6:40373386:A:C	50	100	1	0.01452
6:40373698:T:A	50	100	0.99	0.4731
6:40374124:C:T	50	100	0.99	0.4737
6:40374375:A:G	50	100	1	0.06481
6:40374428:A:G	50	98	0.94	0.03159
6:40374641:A:G	50	100	0.97	0.01107
6:40374865:A:T	50	100	0.99	0.4729
6:40374958:G:A	50	98	0.97	0.07988
6:40375436:C:T	50	100	1	0.4653
6:40375933:C:T	50	100	0.96	0.0394
6:40376032:T:C	50	100	0.98	0.1255
6:40376137:T:A	50	100	0.98	0.1703
6:40376144:T:C	50	100	0.99	0.0325
6:40376720:C:T	50	92	0.88	0.4123
6:40376787:C:T	50	92	0.87	0.3794
6:40376825:T:G	50	100	0.98	0.01398
6:40376884:T:G	50	100	0.86	0.06318
6:40376899:T:A	50	100	0.94	0.02378
6:40377009:C:T	50	100	0.94	0.01707
6:40377803:T:A	50	100	0.95	0.1138
6:40377959:A:C	50	100	0.96	0.1329
6:40378014:G:A	50	98	0.96	0.1111
6:40378063:C:T	50	100	0.96	0.01344
6:40378174:C:A	50	96	0.97	0.3148
6:40378289:C:T	50	100	0.94	0.01906
6:40378316:C:T	50	98	0.98	0.3381
6:40378533:G:A	50	98	0.98	0.3381
6:40378692:C:G	50	100	0.96	0.01362
6:40379018:G:A	50	100	0.99	0.07407
6:40379051:A:G	50	98	0.96	0.1129
6:40379125:T:C	50	98	0.98	0.3388
6:40379519:C:T	50	100	0.99	0.07534
6:40379813:C:T	50	100	0.99	0.07426
6:40380156:T:C	50	100	1	0.2589
6:40380179:A:G	50	100	1	0.2589
6:40380265:G:C	50	100	0.98	0.358
6:40380579:C:T	50	100	0.99	0.01924
6:40380914:A:G	50	100	1	0.1552
6:40381627:C:T	50	100	0.99	0.1993
6:40381638:G:A	50	100	0.99	0.1146
6:40381827:C:T	50	100	0.95	0.01035
6:40382291:G:T	50	100	1	0.1801
6:40382660:T:C	50	100	0.99	0.3475
6:40382916:G:A	50	100	0.99	0.3402
6:40382946:G:A	50	100	1	0.03468
6:40382963:G:A	50	100	0.99	0.06772
6:40383196:T:C	50	100	1	0.4328
6:40383313:T:C	50	100	0.99	0.1133
6:40383413:C:T	50	100	0.91	0.01507
6:40384102:G:A	50	100	1	0.1596
6:40384159:G:A	50	100	1	0.3397
6:40384261:G:A	50	100	0.99	0.01344
6:40384739:C:A	50	100	1	0.03558
6:40385505:G:A	50	100	1	0.07571
6:40386267:A:G	50	100	1	0.4996
6:40386278:C:T	50	100	0.94	0.01035
6:40386577:G:T	50	100	1	0.2725
6:40386950:C:T	50	100	0.95	0.03976
6:40387055:C:G	50	100	1	0.4236
6:40387178:G:T	50	100	1	0.03686
6:40387260:G:A	50	100	1	0.3399
6:40387317:A:G	50	100	1	0.152
6:40387592:C:T	50	100	1	0.03086
6:40387910:C:T	50	100	1	0.03086
6:40388442:T:G	50	100	1	0.1594
6:40389073:A:C	50	100	1	0.03177
6:40389355:A:C	50	100	1	0.3428
6:40389493:C:A	50	100	0.92	0.04067
6:40389631:A:G	50	100	1	0.1992
6:40389904:G:C	50	100	1	0.03177
6:40390379:C:T	50	100	1	0.06972
6:40390527:C:T	50	100	1	0.4976
6:40391328:T:C	50	100	0.98	0.07371
6:40391734:G:A	50	100	0.95	0.03994
6:40392252:C:T	50	100	0.96	0.08896
6:40392726:A:G	50	100	1	0.4976
6:40393013:G:A	50	100	0.86	0.01743
6:40393016:G:A	50	100	1	0.1848
6:40393042:C:T	50	100	1	0.2155
6:40393082:C:G	50	100	1	0.281
6:40393369:A:G	50	100	1	0.2721
6:40393403:C:T	50	100	1	0.1147
6:40393742:C:G	50	100	1	0.1616
6:40393752:C:A	50	100	0.99	0.1238
6:40394284:C:T	50	100	1	0.3883
6:40394786:C:T	50	100	1	0.3184
6:40394843:G:T	50	100	0.97	0.01997
6:40394914:G:A	50	100	0.99	0.1129
6:40395001:A:G	50	100	1	0.1845
6:40395012:G:A	50	100	1	0.388
6:40395105:G:A	50	100	1	0.1137
6:40395461:G:A	50	100	0.95	0.01053
6:40395527:G:A	50	96	0.68	0.01707
6:40395590:T:A	50	100	1	0.1623
6:40395606:C:T	50	98	1	0.3399
6:40395646:G:A	50	100	1	0.1623
6:40395655:C:A	50	100	1	0.1623
6:40395903:T:C	50	100	1	0.04866
6:40395995:C:T	50	100	0.99	0.1242
6:40396346:T:C	50	100	1	0.03831
6:40396360:G:A	50	100	1	0.1565
6:40396510:G:A	50	100	0.97	0.01126
6:40396586:A:G	48	100	1	0.3401
6:40396741:T:C	50	100	1	0.03831
6:40396911:G:A	50	100	1	0.0276
6:40397261:C:G	50	100	1	0.02778
6:40397436:C:T	50	100	1	0.04866
6:40397862:G:A	50	100	0.99	0.2976
6:40397928:G:A	50	100	1	0.04884
6:40398159:A:T	50	100	1	0.03232
6:40398304:C:T	50	100	0.98	0.02778
6:40398425:C:G	50	98	0.96	0.1053
6:40398676:A:G	50	100	1	0.04847
6:40398688:C:T	50	100	0.98	0.2977
6:40398931:C:T	50	100	0.99	0.1832
6:40399048:A:G	50	100	0.98	0.0728
6:40399118:G:A	50	100	0.97	0.02796
6:40399157:T:G	50	100	1	0.04829
6:40399268:C:T	50	100	0.98	0.02778
6:40399399:G:C	50	100	0.98	0.1845
6:40399552:T:C	50	100	1	0.04847
6:40401121:T:G	50	98	0.99	0.159
6:40401342:C:T	50	100	0.99	0.217
6:40401357:T:C	50	100	0.99	0.03794
6:40401420:A:G	50	100	0.99	0.2159
6:40401447:G:A	50	100	1	0.03722
6:40401456:A:G	50	100	0.99	0.3401
6:40401554:A:C	50	100	1	0.3911
6:40401581:G:A	50	100	1	0.01924
6:40401658:A:T	50	100	1	0.0354
6:40401873:C:T	50	100	0.99	0.1249
6:40401926:G:C	50	100	1	0.03722
6:40402345:C:T	50	96	0.86	0.04811
6:40402760:A:G	50	100	1	0.3168
6:40403460:T:C	50	100	1	0.411
6:40403652:C:G	50	100	1	0.07825
6:40403654:C:T	50	100	1	0.07825
6:40404164:A:G	50	100	1	0.3172
6:40404179:C:T	50	98	0.99	0.1592
6:40404572:T:C	50	100	1	0.07843
6:40405069:G:C	50	98	1	0.3128
6:40405153:C:T	50	100	1	0.0276
6:40405744:T:C	50	100	1	0.07081
6:40405930:A:G	50	98	1	0.3123
6:40406107:T:C	50	100	1	0.05356
6:40406549:C:T	50	100	1	0.1253
6:40407366:C:T	50	100	0.99	0.4935
6:40407520:C:T	50	100	0.98	0.1153
6:40408175:T:C	50	100	1	0.3045
6:40408201:C:T	50	100	0.99	0.1151
6:40408689:C:G	50	100	0.99	0.07789
6:40408765:A:C	50	100	0.99	0.07807
6:40409054:A:G	50	98	0.91	0.02814
6:40409322:G:A	50	100	0.99	0.3155
6:40409409:A:G	50	100	0.93	0.01797
6:40409566:A:G	50	100	0.77	0.01906
6:40409778:C:T	50	98	1	0.0797
6:40409864:C:T	50	100	0.82	0.0138
6:40409909:G:A	50	100	0.99	0.3054
6:40410168:C:G	50	100	0.99	0.03486
6:40410254:T:A	50	100	0.99	0.262
6:40410582:A:G	50	98	0.97	0.1983
6:40411419:C:T	50	100	0.97	0.02015
6:40411484:G:A	50	98	0.99	0.1756
6:40411604:C:A	50	100	0.97	0.01561
6:40412160:G:A	50	98	0.98	0.4855
6:40412257:A:G	50	96	0.99	0.4635
6:40412332:A:G	50	100	1	0.1291
6:40412599:C:T	50	96	0.99	0.4621
6:40412942:T:C	50	98	0.99	0.2765
6:40412973:T:C	50	98	0.99	0.4628
6:40413200:C:T	50	100	0.85	0.01888
6:40413501:T:C	50	98	0.99	0.2767
6:40413858:G:A	50	100	0.86	0.01888
6:40414272:A:C	50	98	0.99	0.4533
6:40414279:T:C	50	100	0.97	0.08279
6:40414304:C:T	50	98	1	0.4533
6:40414526:T:C	50	98	0.99	0.4533
6:40414773:A:G	50	100	1	0.1176
6:40414805:A:G	50	100	0.99	0.43120000000000003
6:40414972:T:C	50	100	0.99	0.2622
6:40415075:A:C	50	100	0.98	0.2623
6:40415127:G:C	50	94	0.72	0.03232
6:40415277:A:G	50	100	0.98	0.26
6:40415414:C:T	50	100	0.99	0.4163
6:40415750:T:G	50	100	0.99	0.4208
6:40415794:C:T	50	98	0.97	0.1402
6:40416077:T:C	50	100	1	0.02415
6:40416302:T:G	50	98	0.99	0.4359
6:40416741:G:T	50	100	0.98	0.1514
6:40416749:A:G	50	100	1	0.02197
6:40416958:G:T	50	100	1	0.05646
6:40417526:A:G	50	100	1	0.01362
6:40417658:C:T	50	100	1	0.01362
6:40417663:A:G	50	100	1	0.01362
6:40417694:C:T	50	98	0.99	0.3125
6:40417760:C:T	50	100	0.95	0.02142
6:40417836:G:A	50	100	0.99	0.1411
6:40417978:C:T	50	100	1	0.01362
6:40418080:A:G	50	100	0.91	0.04684
6:40419051:G:A	50	100	1	0.155
6:40419057:G:C	50	100	1	0.04448
6:40419236:G:A	50	98	0.99	0.3201
6:40419290:T:C	50	98	0.99	0.427
6:40419298:T:C	50	100	1	0.1316
6:40419531:A:G	50	98	0.99	0.4417
6:40419715:C:G	50	100	1	0.01452
6:40419910:C:G	50	98	0.99	0.4733
6:40419954:T:C	50	98	1	0.2153
6:40420005:T:C	50	100	1	0.1926
6:40420179:G:A	50	100	1	0.1294
6:40420185:C:T	50	98	1	0.0138
6:40420235:C:T	50	100	1	0.1187
6:40420493:G:T	50	100	0.91	0.01198
6:40420599:G:A	50	100	0.99	0.01253
6:40420828:A:G	50	100	1	0.2489
6:40420859:A:G	50	100	1	0.1042
6:40421061:G:A	50	100	1	0.2193
6:40421327:G:A	50	100	1	0.1329
6:40421424:A:G	50	100	1	0.1189
6:40421886:A:G	50	100	1	0.0236
6:40421900:C:T	50	100	1	0.1191
6:40422036:C:T	50	100	1	0.104
6:40422267:C:T	50	100	1	0.1042
6:40422529:G:A	50	100	1	0.04466
6:40422552:T:C	50	100	1	0.2228
6:40422626:G:A	50	100	1	0.104
6:40422732:C:A	50	100	1	0.102
6:40422772:A:C	50	100	1	0.0443
6:40422808:G:A	50	100	1	0.04085
6:40423092:T:A	50	100	1	0.1189
6:40423166:C:A	50	100	0.89	0.01816
6:40423199:A:G	50	100	0.99	0.2467
6:40423237:T:C	50	100	0.96	0.01434
6:40423318:G:C	50	100	1	0.1458
6:40423473:A:T	50	100	1	0.02469
6:40423536:T:C	50	100	1	0.02469
6:40423825:T:C	50	98	1	0.1458
6:40424040:T:C	50	100	1	0.146
6:40424200:A:G	50	100	1	0.1213
6:40424407:G:A	50	100	0.99	0.1193
6:40424630:C:T	50	100	0.97	0.3141
6:40424858:C:G	50	100	0.98	0.1342
6:40425036:T:A	50	100	1	0.04194
6:40425250:C:T	50	100	0.99	0.1196
6:40426380:G:T	50	100	0.97	0.08406
6:40426436:T:C	50	100	0.97	0.1774
6:40426446:C:T	50	100	1	0.1231
6:40426626:C:T	50	100	1	0.0167
6:40426659:G:A	50	100	0.99	0.01652
6:40426660:T:C	50	100	1	0.2859
6:40426736:A:C	50	100	1	0.4813
6:40427592:T:C	50	100	0.99	0.01362
6:40427991:G:A	50	100	1	0.06118
6:40428586:T:C	50	100	1	0.285
6:40429730:T:C	50	100	0.93	0.0492
6:40431034:C:T	50	100	1	0.04321
6:40431359:C:G	50	100	1	0.03068
6:40431467:C:T	50	100	1	0.04321
6:40431473:G:A	50	96	0.72	0.0167
6:40431707:T:C	50	100	0.97	0.3402
6:40432549:C:T	50	100	0.99	0.1193
6:40433084:C:T	50	100	0.93	0.06118
6:40433129:C:T	50	100	0.98	0.159
6:40433138:G:A	50	100	0.98	0.1434
6:40433245:A:T	50	100	0.98	0.1592
6:40433549:A:G	50	100	0.94	0.01616
6:40434529:C:T	50	100	0.99	0.368
6:40434771:C:T	50	100	0.99	0.01561
6:40435048:T:G	36	77.8	0.69	0.09168
6:40435442:G:A	50	100	0.8	0.01198
6:40435625:G:C	50	100	0.97	0.0207
6:40435809:T:C	50	100	0.97	0.0423
6:40435893:G:A	50	100	0.98	0.04412
6:40436221:C:T	50	100	0.99	0.1427
6:40436347:G:T	50	100	0.97	0.1311
6:40436412:C:T	50	100	0.99	0.1371
6:40436750:G:A	50	100	0.99	0.1193
6:40437034:T:C	50	100	0.99	0.01797
6:40437275:T:C	50	98	0.98	0.1734
6:40437283:G:A	50	100	1	0.03105
6:40437588:A:C	50	100	0.98	0.1572
6:40437829:G:A	50	100	0.93	0.0906
6:40438031:C:G	50	100	0.98	0.1826
6:40438129:T:C	50	100	0.96	0.224
6:40438526:A:C	50	100	0.98	0.4383
6:40438568:G:A	50	100	0.92	0.04847
6:40438582:C:G	50	98	0.88	0.01144
6:40438620:T:C	50	100	0.97	0.2395
6:40438804:C:A	50	100	0.98	0.01561
6:40438852:T:A	50	100	0.92	0.06736
6:40439090:C:G	50	100	0.96	0.2558
6:40439116:A:G	50	100	0.98	0.2674
6:40439184:A:G	50	100	0.97	0.2397
6:40439393:G:A	50	100	0.97	0.2556
6:40439729:G:A	50	100	0.72	0.03032
6:40440241:C:T	50	100	0.97	0.3985
6:40440417:C:G	50	100	0.97	0.1423
6:40440449:T:C	50	100	0.83	0.01162
6:40440517:G:A	50	100	0.95	0.1264
6:40440810:T:G	50	100	0.97	0.08842
6:40441019:C:T	50	98	0.82	0.01126
6:40441371:C:T	50	100	0.98	0.03032
6:40441504:T:C	50	98	0.93	0.4168
6:40441753:T:C	50	100	0.94	0.08805
6:40441988:G:A	50	100	0.93	0.1106
6:40442182:T:C	50	98	0.91	0.1509
6:40442912:G:C	50	96	0.86	0.09622
6:40443586:G:C	50	88	0.74	0.04684
6:40443607:T:C	50	94	0.73	0.06209
6:40443686:G:T	50	96	0.65	0.1345
6:40443961:A:G	50	90	0.72	0.0846
6:40444210:T:C	50	92	0.69	0.06699
6:40444994:C:T	50	90	0.81	0.2259
6:40445294:C:T	50	98	0.91	0.179
6:40446352:C:T	50	100	0.91	0.06899
6:40446415:C:T	50	98	0.93	0.01362
6:40446591:T:C	50	100	0.99	0.03032
6:40447020:G:A	50	100	0.98	0.3212
6:40447105:G:C	50	100	0.8	0.02288
6:40447282:G:A	50	100	0.98	0.323
6:40447593:C:T	50	100	0.95	0.06391
6:40447624:C:G	50	100	0.92	0.02197
6:40447796:G:T	50	94	0.88	0.2776
6:40447998:G:C	50	100	0.98	0.3237
6:40448180:C:A	50	100	0.99	0.2371
6:40448228:G:T	50	100	0.99	0.2373
6:40448641:G:A	50	100	0.93	0.06718
6:40449061:A:C	50	98	0.98	0.1894
6:40449157:G:A	50	98	1	0.02505
6:40449217:A:C	49	100	0.99	0.01017
6:40449219:C:G	50	98	0.98	0.1345
6:40449457:C:T	50	100	0.99	0.2386
6:40449970:T:A	50	98	0.88	0.01634
6:40450029:A:G	50	100	0.95	0.06282
6:40450051:C:T	50	100	0.86	0.01434
6:40450656:C:T	50	100	0.98	0.03867
6:40450761:A:G	50	100	1	0.05537
6:40451040:T:C	50	100	0.99	0.09405
6:40451041:G:A	50	100	0.99	0.1209
6:40451126:C:T	50	100	0.86	0.01688
6:40451217:T:C	50	100	1	0.2393
6:40451506:G:C	50	100	1	0.2393
6:40452041:A:T	50	100	1	0.112
6:40452087:G:A	50	100	0.98	0.02033
6:40452140:C:T	50	100	0.99	0.2308
6:40452260:C:T	50	100	1	0.4501
6:40452445:T:G	50	100	1	0.05592
6:40452493:T:C	50	98	1	0.4408
6:40452607:C:T	50	98	0.89	0.03486
6:40452673:G:A	50	100	1	0.09477
6:40452901:C:T	50	100	0.99	0.09477
6:40453162:T:C	50	100	1	0.1055
6:40453221:C:G	50	98	1	0.3028
6:40453332:A:G	50	100	1	0.2395
6:40453429:C:T	50	98	1	0.4501
6:40453554:A:C	48	95.8	0.86	0.2591
6:40453598:C:A	49	98	1	0.2533
6:40453680:C:T	50	100	0.95	0.06336
6:40453681:G:A	50	100	1	0.2391
6:40453689:G:A	50	100	0.99	0.2313
6:40453913:A:T	50	100	1	0.1048
6:40454727:A:G	50	100	0.95	0.063
6:40454950:G:A	50	100	1	0.2391
6:40455008:G:A	50	96	0.99	0.4257
6:40455153:T:C	50	100	0.99	0.09495
6:40455346:G:A	50	98	1	0.1984
6:40455430:A:G	50	100	0.96	0.01543
6:40455493:A:C	50	98	1	0.303
6:40455583:C:T	50	98	1	0.1975
6:40455868:A:G	50	98	0.99	0.4501
6:40456004:A:G	50	98	1	0.1981
6:40456336:T:A	50	98	0.98	0.134
6:40456345:A:G	50	100	0.99	0.2393
6:40456941:G:C	50	100	1	0.2527
6:40457510:C:T	50	98	0.87	0.03431
6:40457598:C:T	49	98	1	0.197
6:40457668:G:A	50	100	1	0.01888
6:40457739:C:T	50	100	0.99	0.06881
6:40457799:C:A	50	100	0.93	0.06245
6:40458284:G:A	50	100	0.99	0.06881
6:40458661:G:A	50	98	1	0.1972
6:40458778:C:T	50	98	1	0.1979
6:40459096:C:A	50	98	0.97	0.134
6:40459114:G:T	50	100	1	0.1984
6:40459203:G:A	50	100	1	0.1973
6:40459499:T:C	50	100	0.99	0.2308
6:40459508:G:A	50	100	0.99	0.2387
6:40459540:C:T	50	100	0.98	0.4127
6:40459842:T:G	50	100	0.98	0.1311
6:40460000:C:A	50	100	0.99	0.2387
6:40460009:C:T	50	98	0.66	0.02977
6:40460151:C:G	50	100	1	0.254
6:40460159:G:A	50	100	0.99	0.2402
6:40460162:G:A	50	100	0.99	0.2382
6:40460170:C:T	50	100	1	0.254
6:40460343:T:C	50	100	0.96	0.01434
6:40460736:A:G	50	100	0.96	0.01924
6:40461212:A:G	50	100	0.99	0.4704
6:40461270:A:G	50	100	0.99	0.1988
6:40461399:C:A	50	100	0.95	0.06245
6:40461531:C:G	50	96	0.92	0.02941
6:40461584:C:G	50	100	0.85	0.01416
6:40461802:G:A	50	96	0.86	0.05701
6:40462211:C:T	50	100	0.98	0.2382
6:40462591:T:C	50	100	0.99	0.2382
6:40463237:T:C	50	100	0.96	0.05574
6:40463265:G:A	50	100	0.98	0.1966
6:40463322:T:C	50	98	0.81	0.03214
6:40463333:T:G	50	100	0.95	0.06245
6:40463569:C:T	50	98	0.96	0.284
6:40463614:C:T	50	100	0.96	0.2298
6:40463666:T:A	50	92	0.71	0.03359
6:40463835:C:T	50	100	0.92	0.06264
6:40463925:A:G	50	100	0.93	0.063
6:40464040:A:T	50	96	0.93	0.2651
6:40464668:C:T	50	100	0.88	0.0187
6:40464962:A:G	50	100	0.84	0.02433
6:40465152:A:G	50	100	0.88	0.02288
6:40465158:T:C	50	100	0.88	0.02378
6:40465307:C:T	50	100	0.9	0.02378
6:40465310:C:A	50	100	0.9	0.02397
6:40465519:C:G	50	100	0.9	0.03141
6:40465565:G:A	50	100	0.9	0.0305
6:40465828:C:T	50	96	0.87	0.01452
6:40466352:G:A	50	100	0.99	0.03105
6:40466550:C:T	50	100	0.99	0.03086
6:40466616:C:A	50	100	0.99	0.03105
6:40466811:A:G	50	100	0.96	0.03758
6:40466829:C:T	50	100	0.99	0.03105
6:40466920:A:T	50	100	0.98	0.09477
6:40466932:G:A	50	98	0.93	0.06463
6:40467789:C:T	50	100	1	0.01943
6:40467797:A:C	50	100	1	0.03159
6:40467922:T:C	50	100	1	0.09296
6:40467987:A:G	49	100	0.99	0.01507
6:40468064:G:A	50	100	1	0.03159
6:40468210:G:A	50	100	0.96	0.01943
6:40468287:A:G	50	100	0.99	0.05828
6:40468583:G:A	50	100	0.98	0.02397
6:40468761:T:C	50	100	0.99	0.1256
6:40468844:G:A	50	100	1	0.03195
6:40468862:G:A	50	100	1	0.03177
6:40469018:A:G	50	100	0.99	0.03758
6:40469070:C:A	50	100	1	0.02088
6:40469277:A:C	50	100	1	0.03159
6:40469284:T:C	50	100	1	0.01198
6:40469387:C:T	50	100	0.99	0.01489
6:40469389:A:G	50	100	0.99	0.01489
6:40469523:C:G	50	100	0.98	0.01525
6:40469601:C:T	50	100	0.98	0.0187
6:40469942:C:T	50	100	0.99	0.02378
6:40470057:C:T	50	100	1	0.03159
6:40470155:T:C	50	98	0.99	0.2393
6:40470272:C:A	50	100	0.98	0.09332
6:40470397:G:T	50	100	1	0.01961
6:40470402:G:A	50	100	1	0.01961
6:40470455:T:C	50	100	1	0.01961
6:40470607:T:C	50	100	1	0.01507
6:40470627:C:T	50	100	1	0.06445
6:40470658:C:T	50	100	1	0.01961
6:40470791:C:A	50	100	1	0.01961
6:40470919:C:A	50	98	1	0.01834
6:40471020:C:T	50	100	1	0.02378
6:40471057:G:T	50	100	1	0.03159
6:40471179:G:A	50	100	1	0.04938
6:40471206:T:C	50	100	1	0.01961
6:40471260:C:T	50	100	1	0.01961
6:40471562:T:C	50	100	1	0.08696
6:40471611:T:C	50	100	1	0.04938
6:40471637:T:C	50	100	1	0.03758
6:40471826:T:C	50	100	1	0.03758
6:40471916:C:T	50	100	1	0.01961
6:40472100:G:A	50	100	1	0.01543
6:40472219:C:T	50	100	1	0.03758
6:40472235:T:C	50	100	1	0.01779
6:40472550:A:C	50	100	0.99	0.2184
6:40472556:G:A	50	98	0.81	0.01961
6:40472583:C:T	50	98	0.99	0.03159
6:40472660:C:T	50	100	1	0.01489
6:40472761:G:A	50	100	0.98	0.06191
6:40473022:C:T	50	100	1	0.06518
6:40473029:T:C	50	100	0.99	0.218
6:40473081:C:A	50	100	1	0.01852
6:40473366:T:C	50	100	0.99	0.09386
6:40473370:T:C	50	100	1	0.01961
6:40473494:T:C	50	100	1	0.01961
6:40473761:C:T	50	100	1	0.01852
6:40474112:G:T	50	100	0.96	0.01253
6:40474133:G:A	50	100	1	0.09423
6:40474276:G:A	50	100	1	0.05628
6:40474421:T:G	50	100	1	0.01979
6:40474531:C:T	50	100	1	0.01507
6:40474867:T:G	50	100	1	0.2362
6:40474949:T:C	50	100	1	0.2362
6:40475034:G:T	50	100	1	0.04321
6:40475058:A:C	50	100	1	0.0167
6:40475586:T:C	50	98	0.7	0.02088
6:40475915:A:T	50	100	0.99	0.1652
6:40476079:A:T	50	100	1	0.01779
6:40476195:C:A	50	100	1	0.07625
6:40476434:A:G	50	100	1	0.2358
6:40476832:A:G	50	100	1	0.1841
6:40476855:C:T	50	100	1	0.01507
6:40476920:C:T	50	100	1	0.01816
6:40477135:G:A	50	100	1	0.03159
6:40477377:A:G	50	100	0.99	0.1841
6:40477495:G:A	50	100	0.99	0.1841
6:40477573:G:A	50	100	0.97	0.06681
6:40477583:T:C	50	100	0.99	0.2008
6:40477837:G:A	50	100	1	0.01816
6:40477840:C:T	50	100	1	0.01543
6:40478054:C:A	50	100	1	0.01816
6:40478076:G:A	50	100	0.8	0.0118
6:40478085:G:A	50	100	1	0.01979
6:40478339:C:T	50	100	1	0.0561
6:40478801:C:A	50	100	0.99	0.1618
6:40479242:G:A	50	100	1	0.02342
6:40479531:C:T	50	100	1	0.01979
6:40480160:G:A	50	98	0.99	0.1819
6:40480267:T:C	50	100	0.99	0.2366
6:40480467:G:C	50	100	0.99	0.2366
6:40480474:T:C	50	100	0.99	0.2366
6:40480529:C:T	50	100	0.99	0.1287
6:40480669:C:T	50	100	1	0.0138
6:40481169:C:G	49	98	0.99	0.2364
6:40481174:G:A	50	100	0.89	0.01834
6:40481178:A:G	49	98	0.99	0.2364
6:40481551:G:A	50	100	0.99	0.2366
6:40481574:T:A	50	100	1	0.01779
6:40481686:C:T	50	100	0.99	0.148
6:40481791:G:T	50	100	0.99	0.148
6:40482370:C:T	50	100	1	0.02015
6:40482659:T:C	50	100	0.99	0.1505
6:40482922:C:T	50	100	1	0.01235
6:40483013:C:A	50	100	1	0.01235
6:40483153:C:T	50	100	1	0.0138
6:40483653:G:A	50	100	1	0.01543
6:40483840:G:A	50	98	1	0.01362
6:40484081:A:G	50	100	1	0.05792
6:40484285:C:T	50	100	0.99	0.03032
6:40484315:G:A	50	100	0.81	0.06445
6:40484392:C:A	50	100	0.98	0.02687
6:40484692:C:T	50	100	1	0.03032
6:40484716:A:G	50	98	1	0.09586
6:40484986:G:T	50	100	1	0.06336
6:40485537:A:G	50	100	1	0.01507
6:40485991:A:C	50	100	1	0.07335
6:40486560:A:G	50	100	1	0.03141
6:40486606:G:A	50	100	1	0.07317
6:40486669:T:G	50	100	0.96	0.2925
6:40486993:G:A	50	100	1	0.05773
6:40487169:C:A	50	100	1	0.0285
6:40487197:C:T	50	100	1	0.07317
6:40487669:T:C	50	98	1	0.2137
6:40487792:G:T	50	98	0.84	0.03631
6:40488414:T:C	50	100	1	0.05156
6:40489008:C:T	50	100	1	0.02033
6:40489621:T:G	50	100	1	0.04557
6:40490132:G:A	50	100	0.97	0.03867
6:40490283:A:G	50	100	1	0.0305
6:40490520:G:T	50	100	0.98	0.1325
6:40490820:T:C	50	98	0.92	0.2569
6:40490886:A:C	50	98	0.91	0.2567
6:40491176:G:A	50	100	1	0.01561
6:40491340:T:C	50	100	1	0.04866
6:40491527:C:T	45	95.6	0.77	0.02778
6:40491528:A:G	44	95.5	0.92	0.09877
6:40491552:T:C	42	97.6	0.94	0.1429
6:40491720:G:A	47	100	0.87	0.03504
6:40491983:C:T	47	100	0.97	0.02869
6:40492278:G:A	50	100	1	0.02614
6:40492344:G:A	50	100	1	0.06972
6:40492487:A:G	50	100	1	0.09495
6:40492523:G:A	50	100	1	0.01126
6:40492763:C:T	49	100	1	0.09132
6:40492836:A:T	50	100	1	0.03141
6:40492849:C:T	50	100	1	0.01906
6:40492943:G:A	50	100	1	0.191
6:40493883:C:T	50	100	0.99	0.01979
6:40494180:T:C	50	100	0.99	0.05465
6:40494336:G:A	50	100	0.99	0.1298
6:40494578:C:A	50	100	1	0.0118
6:40494633:T:A	50	98	0.99	0.1529
6:40495112:G:A	50	100	0.98	0.08551
6:40495471:T:C	50	100	1	0.02487
6:40495486:A:G	50	100	1	0.02015
6:40495555:A:T	50	100	0.96	0.01471
6:40495731:C:T	50	100	1	0.03776
6:40495812:A:G	50	100	0.97	0.03177
6:40496125:C:T	50	100	0.96	0.03359
6:40496373:A:T	50	100	0.96	0.02814
6:40496755:C:T	50	100	0.97	0.02814
6:40497004:C:G	50	98	0.94	0.06481
6:40497125:G:A	50	100	0.82	0.02415
6:40497293:G:C	50	100	0.95	0.02306
6:40497882:A:C	50	98	0.78	0.0423
6:40498615:T:C	50	100	0.95	0.05374
6:40499044:G:A	50	100	1	0.01307
6:40499626:C:T	50	100	1	0.01253
6:40499829:T:C	50	100	0.97	0.4085
6:40499877:T:C	50	100	0.98	0.3844
6:40500060:G:T	50	100	1	0.0118
6:40500077:G:A	50	100	1	0.02469
6:40500151:T:C	50	98	0.99	0.4194
6:40500291:C:T	50	100	1	0.02451
6:40500812:C:T	50	100	1	0.01289
6:40501251:T:A	49	100	0.99	0.4299
6:40501699:G:A	50	100	1	0.4809
6:40502343:G:A	50	98	1	0.4824
6:40502567:C:T	50	100	1	0.05174
6:40502918:A:C	50	100	1	0.01307
6:40503089:G:T	50	100	1	0.3863
6:40503247:T:C	50	100	1	0.01307
6:40503282:C:T	50	100	1	0.04956
6:40503873:T:C	50	100	1	0.4198
6:40503978:A:C	50	100	1	0.02269
6:40504234:T:C	50	100	1	0.04956
6:40504248:A:C	50	100	1	0.03322
6:40504284:C:G	50	100	1	0.09858
6:40504438:C:T	50	100	1	0.3865
6:40504753:C:T	50	100	1	0.48
6:40505330:T:C	50	100	0.99	0.01707
6:40505677:C:A	50	100	0.96	0.03105
6:40505785:T:G	50	100	0.99	0.0187
6:40505787:C:T	49	100	0.99	0.01979
6:40506106:C:T	50	100	0.99	0.02741
6:40506238:C:T	50	100	1	0.09913
6:40506387:C:G	50	100	1	0.0187
6:40506489:G:A	50	100	1	0.09768
6:40506567:T:C	50	100	1	0.09641
6:40506600:C:T	50	100	1	0.09641
6:40506822:C:A	50	100	1	0.4804
6:40507202:T:C	50	100	1	0.4207
6:40508062:G:A	50	100	1	0.02669
6:40508069:A:G	50	100	1	0.4205
6:40508143:C:A	50	100	0.91	0.01471
6:40508268:G:A	50	100	0.93	0.02269
6:40508363:T:C	50	100	1	0.01452
6:40508565:T:G	50	100	0.99	0.1601
6:40508584:G:C	50	98	0.8	0.02088
6:40508641:C:A	50	100	1	0.01307
6:40508689:A:G	50	100	0.96	0.03086
6:40508820:C:T	50	100	1	0.01307
6:40509434:T:G	50	100	1	0.02669
6:40509449:C:A	50	100	1	0.3878
6:40509491:G:C	50	100	1	0.4207
6:40509509:T:A	50	98	0.99	0.1227
6:40509786:T:G	49	100	1	0.01471
6:40509818:T:C	48	100	1	0.01452
6:40509828:C:T	47	100	0.92	0.03214
6:40509900:A:G	48	100	1	0.01452
6:40509959:T:C	48	100	0.99	0.1369
6:40510119:G:A	50	98	0.97	0.07825
6:40510135:T:C	48	100	0.98	0.04829
6:40510458:A:T	50	100	0.9	0.01452
6:40510609:G:A	50	100	0.85	0.03758
6:40511051:G:A	50	100	0.97	0.02251
6:40511337:A:G	50	100	0.96	0.06645
6:40511364:A:T	50	100	0.98	0.04993
6:40511646:G:A	50	100	1	0.04902
6:40511898:T:A	50	100	0.99	0.1169
6:40511921:G:A	50	100	0.94	0.03086
6:40512063:C:T	50	100	0.94	0.1525
6:40512088:C:T	50	100	1	0.01307
6:40512156:C:T	50	100	0.98	0.04375
6:40512251:C:T	50	100	0.99	0.1334
6:40512627:T:C	50	100	0.99	0.4136
6:40513435:T:C	50	100	0.99	0.4624
6:40513635:G:A	50	100	0.99	0.463
6:40513767:A:G	50	100	0.98	0.05138
6:40513887:A:G	50	100	0.98	0.04394
6:40514044:C:T	50	100	0.99	0.4326
6:40514926:G:A	50	100	0.99	0.4183
6:40515283:G:A	50	100	1	0.01307
6:40515352:G:A	50	100	0.99	0.4172
6:40515890:A:C	47	100	0.99	0.3769
6:40516012:G:A	50	100	1	0.01725
6:40516079:C:T	50	100	1	0.4345
6:40516508:T:C	50	100	0.99	0.4463
6:40516821:T:A	50	100	0.99	0.4777
6:40517372:G:A	50	100	1	0.4659
6:40517649:A:C	50	100	1	0.466
6:40517790:G:C	50	100	0.96	0.04303
6:40517909:G:A	50	100	0.98	0.0699
6:40518037:C:T	50	100	0.99	0.06064
6:40518199:A:G	50	100	0.99	0.3733
6:40518420:G:A	50	100	0.99	0.4025
6:40518847:T:G	50	100	0.99	0.04466
6:40518977:G:A	50	100	1	0.3878
6:40519039:G:T	50	100	0.9	0.02106
6:40519324:A:G	50	100	1	0.4641
6:40519365:C:T	50	100	1	0.3878
6:40519413:G:A	50	100	0.99	0.3878
6:40520016:A:G	50	100	0.98	0.4221
6:40520050:C:T	50	98	0.93	0.2081
6:40520345:G:A	50	100	1	0.3951
6:40520765:G:A	50	100	0.94	0.02905
6:40520828:C:G	50	100	1	0.3978
6:40520902:G:A	50	100	1	0.427
6:40521204:G:A	50	100	1	0.01725
6:40521251:C:T	50	98	0.93	0.2199
6:40521372:C:T	50	98	0.88	0.04775
6:40521834:G:A	50	100	1	0.441
6:40521963:G:A	50	100	0.99	0.04611
6:40522203:A:G	50	100	1	0.3653
6:40522404:C:A	50	100	1	0.02905
6:40522724:A:G	50	100	0.96	0.03486
6:40522806:G:A	50	100	1	0.3658
6:40522937:C:T	50	100	0.99	0.01235
6:40522971:C:G	50	98	1	0.3689
6:40522987:A:G	50	98	1	0.3689
6:40523167:A:G	50	100	1	0.3631
6:40523404:C:A	50	100	1	0.3655
6:40523501:G:A	50	94	0.99	0.3655
6:40523539:G:A	47	97.9	0.93	0.1409
6:40523592:T:C	50	100	0.97	0.01271
6:40523687:A:G	50	100	0.97	0.01253
6:40523851:C:T	50	100	0.87	0.01452
6:40523945:T:C	50	98	1	0.366
6:40524094:G:A	50	100	0.91	0.09949
6:40524225:A:G	50	100	1	0.366
6:40524313:T:G	50	100	0.99	0.3666
6:40524363:C:G	50	100	0.98	0.04847
6:40524369:T:G	50	98	1	0.3671
6:40524402:A:G	45	100	0.99	0.3662
6:40524439:A:T	50	100	0.99	0.3673
6:40524503:A:G	50	100	0.99	0.3662
6:40524504:A:G	50	100	0.99	0.3662
6:40524528:A:G	50	100	0.99	0.3662
6:40525062:G:A	50	100	0.92	0.04194
6:40526011:G:T	50	100	0.95	0.04539
6:40526056:T:C	50	100	1	0.3922
6:40526107:G:T	50	100	1	0.3923
6:40526164:A:G	50	100	1	0.3922
6:40526488:T:C	50	100	1	0.3923
6:40526668:G:C	50	100	1	0.01743
6:40526966:G:C	50	98	1	0.3922
6:40527116:T:G	50	100	0.99	0.4061
6:40527226:C:G	50	100	0.98	0.4061
6:40527270:C:T	50	100	0.97	0.01289
6:40527341:C:T	50	100	1	0.02923
6:40527956:C:A	50	100	0.95	0.05664
6:40528053:C:A	50	100	0.94	0.08497
6:40528105:T:G	50	100	1	0.3923
6:40528367:A:G	50	100	1	0.3923
6:40528447:G:T	50	100	0.95	0.05683
6:40528602:T:C	50	100	0.96	0.05919
6:40530542:T:C	50	100	0.96	0.05919
6:40531433:G:A	50	100	1	0.01561
6:40531454:T:G	50	100	1	0.3923
6:40532319:G:T	50	100	0.96	0.05174
6:40532333:A:C	50	100	0.83	0.02033
6:40532537:T:C	50	100	1	0.01235
6:40532724:C:T	50	100	1	0.3934
6:40532759:T:C	50	100	0.89	0.05047
6:40533546:C:A	50	100	0.98	0.04448
6:40533586:A:G	50	100	1	0.01235
6:40533600:G:A	50	100	0.98	0.01053
6:40533812:A:C	50	100	0.99	0.02832
6:40533830:T:C	50	100	0.99	0.4085
6:40534214:G:A	50	100	1	0.05247
6:40534253:G:C	50	100	1	0.01198
6:40534263:A:G	50	100	0.98	0.0443
6:40534293:T:A	50	100	0.98	0.04412
6:40534406:C:G	50	100	0.98	0.04412
6:40534488:C:A	50	100	1	0.02505
6:40534758:T:G	50	100	0.99	0.4099
6:40534925:C:T	50	100	0.99	0.01852
6:40535655:T:C	50	100	0.99	0.4372
6:40535706:C:A	50	100	1	0.02887
6:40535857:C:T	50	100	1	0.04847
6:40536011:T:G	50	100	0.99	0.4374
6:40536057:G:T	50	100	0.99	0.4791
6:40536087:T:C	50	100	1	0.01144
6:40536250:A:G	50	100	1	0.4475
6:40536298:C:T	50	100	1	0.04847
6:40536476:A:G	50	100	0.99	0.4372
6:40536823:C:T	50	100	1	0.02451
6:40536940:A:G	50	100	1	0.4737
6:40537116:T:C	50	100	0.9	0.05901
6:40537143:G:A	50	100	1	0.0285
6:40537233:T:G	50	98	1	0.4227
6:40538057:C:T	50	100	1	0.04575
6:40538060:C:T	50	100	1	0.04575
6:40538065:G:T	50	98	1	0.4308
6:40538109:T:G	50	98	1	0.4303
6:40538173:G:C	50	96	0.99	0.07444
6:40538614:C:G	50	100	1	0.01162
6:40538657:G:T	50	100	0.98	0.05192
6:40538733:C:A	50	100	1	0.0532
6:40538765:G:A	50	100	1	0.0285
6:40538819:C:T	50	100	0.98	0.05211
6:40538845:T:C	50	100	1	0.04757
6:40538933:A:G	50	100	1	0.04775
6:40539129:C:T	50	96	0.98	0.3667
6:40539155:G:T	50	98	0.99	0.4012
6:40539192:G:A	50	98	0.86	0.04375
6:40539367:G:C	50	100	0.96	0.03195
6:40539408:A:G	50	100	1	0.03068
6:40539483:C:T	50	100	1	0.03086
6:40539782:G:T	50	100	1	0.03014
6:40539901:A:G	50	100	1	0.03068
6:40539920:T:C	50	100	1	0.0216
6:40540052:C:T	50	98	0.93	0.04394
6:40540056:G:A	50	100	1	0.03086
6:40540142:T:G	50	100	0.99	0.4704
6:40540187:G:C	50	100	1	0.03068
6:40540196:G:A	50	100	1	0.03086
6:40540200:G:A	50	100	1	0.03068
6:40540654:A:G	50	100	0.99	0.3911
6:40540769:A:T	50	100	1	0.0305
6:40540782:G:A	50	100	0.98	0.01961
6:40540811:A:G	50	100	1	0.07916
6:40540822:C:T	50	100	1	0.03014
6:40541101:G:A	50	100	0.99	0.03105
6:40541332:T:C	50	100	0.99	0.07898
6:40541342:C:A	50	100	0.99	0.07898
6:40541633:G:A	50	100	0.98	0.0797
6:40541710:A:G	50	100	0.97	0.0797
6:40541729:C:T	50	100	0.97	0.0768
6:40541730:C:A	50	96	0.99	0.3936
6:40541900:C:T	50	100	0.97	0.07825
6:40542079:G:T	50	96	0.98	0.4561
6:40542233:G:A	50	100	0.99	0.01707
6:40542274:G:A	50	98	0.93	0.03468
6:40542324:G:T	50	100	1	0.01126
6:40542394:G:A	50	98	0.96	0.4094
6:40542396:A:G	50	98	0.96	0.4098
6:40542519:G:C	50	100	1	0.03377
6:40542916:A:G	50	100	1	0.4172
6:40543025:A:G	50	100	1	0.4139
6:40543031:T:C	50	100	1	0.4138
6:40543184:C:T	50	98	0.93	0.07825
6:40543525:C:G	50	100	1	0.4141
6:40543592:T:C	50	96	0.98	0.486
6:40543885:C:G	50	100	1	0.4132
6:40543902:C:T	50	100	1	0.4161
6:40544174:C:T	50	100	0.99	0.01198
6:40544239:C:T	50	100	1	0.4134
6:40544460:T:C	50	100	0.96	0.02251
6:40544512:C:A	50	100	1	0.4139
6:40544535:G:A	50	100	1	0.4134
6:40544540:G:C	50	100	1	0.4139
6:40544674:A:T	50	100	1	0.02596
6:40544916:T:C	50	100	0.89	0.0216
6:40544918:A:G	50	100	0.89	0.02142
6:40544945:C:T	50	100	1	0.4138
6:40545006:C:T	50	100	0.99	0.01126
6:40545008:C:T	50	100	1	0.4136
6:40545022:C:G	50	100	1	0.413
6:40545156:C:G	50	100	1	0.4096
6:40545207:T:C	50	100	0.99	0.4096
6:40545263:C:T	50	100	1	0.01035
6:40545283:A:G	50	100	0.99	0.4109
6:40545494:A:G	50	100	0.99	0.409
6:40545564:C:G	50	100	0.99	0.3893
6:40545570:C:T	50	100	0.95	0.01616
6:40545633:T:C	50	96	0.99	0.4555
6:40545742:G:C	50	98	0.99	0.405
6:40545873:C:T	50	100	0.94	0.03413
6:40545895:T:A	50	98	0.95	0.03341
6:40546171:A:G	50	100	0.98	0.04267
6:40546207:C:T	50	100	0.99	0.4021
6:40546444:T:C	50	100	1	0.02415
6:40546446:T:C	50	98	1	0.4112
6:40546608:A:G	50	100	1	0.04267
6:40546772:A:C	50	100	1	0.04267
6:40546913:C:T	50	100	1	0.04267
6:40547108:T:C	50	100	0.95	0.01162
6:40547249:T:C	50	100	1	0.04267
6:40547252:A:G	50	100	1	0.03341
6:40547289:G:C	50	98	1	0.3992
6:40547318:C:T	50	100	0.94	0.01307
6:40547324:C:T	50	100	1	0.02505
6:40547393:T:C	50	98	1	0.4114
6:40547507:C:T	50	100	0.98	0.01053
6:40547619:C:T	50	100	1	0.03322
6:40547670:G:A	50	100	1	0.0728
6:40547681:G:A	50	100	1	0.04702
6:40548030:T:C	50	100	1	0.04267
6:40548161:T:C	50	100	1	0.04267
6:40548202:G:A	50	100	1	0.01416
6:40548218:T:A	50	100	1	0.02469
6:40548283:C:T	50	100	1	0.04267
6:40548305:G:A	50	100	1	0.04267
6:40548315:C:T	50	100	1	0.04267
6:40548396:G:A	50	100	1	0.01997
6:40548426:A:G	50	100	1	0.1156
6:40548481:A:G	50	100	1	0.4116
6:40548483:T:C	50	100	1	0.04267
6:40548499:A:G	50	98	0.88	0.03849
6:40548555:C:T	50	100	1	0.04267
6:40548701:T:A	50	100	1	0.04285
6:40548708:G:A	50	100	1	0.07244
6:40548755:C:T	50	100	0.98	0.01362
6:40548759:C:T	50	100	0.99	0.4628
6:40548803:A:G	50	100	1	0.04267
6:40549003:G:A	50	100	1	0.03322
6:40549023:A:C	50	100	1	0.4114
6:40549038:G:T	50	100	1	0.07298
6:40549273:C:A	50	100	1	0.07244
6:40549324:T:C	50	100	1	0.07244
6:40549345:T:A	50	100	1	0.07244
6:40549352:G:A	50	100	1	0.07244
6:40549835:C:A	50	100	1	0.106
6:40549949:G:T	50	100	1	0.106
6:40549965:C:T	50	100	1	0.07262
6:40549992:C:T	50	100	1	0.1062
6:40550123:C:G	50	100	1	0.106
6:40550210:C:A	50	100	1	0.1153
6:40550211:G:A	50	100	1	0.02088
6:40550325:A:T	50	100	1	0.1062
6:40550434:C:T	50	100	1	0.03341
6:40550477:T:C	50	100	1	0.03341
6:40550670:T:C	50	100	1	0.106
6:40550770:C:T	50	100	1	0.106
6:40551055:G:A	50	100	1	0.07262
6:40551298:G:A	50	100	0.92	0.01089
6:40551390:A:G	50	100	1	0.1151
6:40551608:G:A	49	100	0.97	0.03413
6:40551704:A:G	50	100	1	0.1151
6:40551728:A:G	50	100	1	0.106
6:40552014:C:T	50	100	1	0.106
6:40552017:G:A	50	100	1	0.106
6:40552030:T:G	50	100	1	0.1064
6:40552621:A:T	50	100	0.97	0.03413
6:40552733:G:A	50	100	1	0.07262
6:40553252:T:C	50	100	0.97	0.02451
6:40553357:T:C	50	100	0.85	0.01416
6:40553417:G:T	50	100	1	0.4646
6:40553463:G:A	50	100	1	0.4641
6:40553630:G:T	50	100	1	0.01271
6:40553765:C:T	50	100	0.9	0.06028
6:40553903:C:T	50	100	1	0.1064
6:40553988:G:C	50	100	0.95	0.03849
6:40554191:G:T	50	100	0.99	0.4641
6:40554256:A:G	50	100	1	0.4644
6:40554437:T:C	50	98	0.99	0.4403
6:40554634:G:A	50	100	0.98	0.03831
6:40554689:T:C	50	100	1	0.106
6:40554690:G:A	50	100	1	0.106
6:40554875:G:A	50	100	1	0.106
6:40554988:A:T	50	100	1	0.4622
6:40555071:G:A	50	100	1	0.4621
6:40555092:A:G	50	100	1	0.4621
6:40555151:C:T	50	100	1	0.4621
6:40555177:G:A	50	100	1	0.4621
6:40555229:C:T	50	100	1	0.06245
6:40555246:A:G	50	100	1	0.4619
6:40555317:C:G	50	100	1	0.0728
6:40555380:T:A	50	100	0.95	0.0118
6:40555405:A:G	50	100	1	0.4619
6:40555525:G:A	50	100	1	0.0728
6:40555528:G:A	50	100	1	0.0728
6:40555530:T:G	50	100	1	0.3785
6:40555580:C:G	50	100	1	0.4615
6:40555692:C:A	50	98	1	0.4613
6:40555969:G:C	50	100	1	0.461
6:40555974:G:A	50	100	0.98	0.01471
6:40556039:C:G	50	100	1	0.461
6:40556042:C:T	50	100	1	0.461
6:40556125:G:A	50	100	1	0.461
6:40556231:C:T	50	100	1	0.0728
6:40556232:C:G	50	100	1	0.4659
6:40556509:G:A	49	100	1	0.461
6:40556526:A:G	49	100	1	0.461
6:40556557:T:C	49	100	1	0.4615
6:40556714:T:C	49	100	1	0.03032
6:40556753:G:A	48	85.4	0.94	0.3537
6:40556928:T:C	50	100	1	0.4611
6:40556981:A:T	50	100	1	0.4611
6:40557104:G:A	50	100	1	0.02869
6:40557117:C:T	50	100	1	0.4611
6:40557245:T:C	50	100	1	0.03032
6:40557256:C:A	50	100	1	0.03032
6:40557599:G:A	49	100	1	0.4815
6:40557876:G:A	50	100	1	0.4611
6:40557922:C:T	50	100	1	0.461
6:40557928:G:C	50	100	1	0.461
6:40557993:G:A	50	100	1	0.4611
6:40558075:C:T	50	100	1	0.4611
6:40558576:T:C	50	100	1	0.4611
6:40558583:G:A	50	100	1	0.02524
6:40558606:T:C	50	100	1	0.4611
6:40558636:C:T	50	100	1	0.4611
6:40558674:C:T	50	100	1	0.0305
6:40558789:A:G	50	100	0.96	0.01471
6:40559054:G:A	50	100	1	0.4611
6:40559089:C:T	50	100	1	0.4611
6:40559246:C:G	50	100	1	0.0305
6:40559327:C:A	50	100	0.95	0.02052
6:40559329:G:A	50	100	1	0.03468
6:40559421:T:A	49	100	1	0.4611
6:40559466:A:C	50	100	1	0.4611
6:40559782:A:G	50	100	1	0.06899
6:40559786:G:A	50	100	1	0.3836
6:40559895:A:C	50	100	1	0.4365
6:40559964:C:T	50	100	1	0.4604
6:40560367:C:T	50	100	0.99	0.03322
6:40560493:T:C	50	100	1	0.461
6:40560591:T:C	50	100	1	0.4611
6:40560648:G:C	50	100	0.87	0.01107
6:40560727:T:G	50	100	1	0.4608
6:40560754:G:A	50	100	1	0.06899
6:40560761:A:G	50	100	1	0.459
6:40560981:G:T	50	100	1	0.461
6:40560988:C:T	50	100	1	0.461
6:40561063:G:T	50	100	1	0.461
6:40561185:T:C	50	100	1	0.461
6:40562175:G:A	50	100	1	0.01307
6:40562287:T:C	50	100	1	0.4357
6:40562835:T:A	49	91.8	0.94	0.4248
6:40562873:T:C	50	100	1	0.4386
6:40562947:T:G	50	100	1	0.4426
6:40562985:G:A	50	100	1	0.03304
6:40563061:A:C	50	100	1	0.4581
6:40563419:G:A	50	100	0.99	0.0207
6:40563436:G:A	50	100	0.99	0.07389
6:40563439:G:A	50	98	0.95	0.03341
6:40563983:T:A	50	100	1	0.4644
6:40564548:G:C	50	100	1	0.4642
6:40564576:C:G	50	100	0.99	0.0207
6:40564643:C:G	50	100	1	0.03304
6:40564730:A:G	50	100	1	0.0167
6:40564812:G:C	50	100	1	0.4644
6:40565048:T:C	50	100	1	0.01307
6:40565154:G:C	50	100	1	0.4817
6:40565698:C:T	50	86	0.99	0.3829
6:40565824:G:C	49	95.9	0.99	0.07044
6:40565978:C:T	50	100	0.99	0.05374
6:40565984:T:C	50	100	0.98	0.05374
6:40566182:G:A	50	100	1	0.01289
6:40566238:T:G	50	100	1	0.4646
6:40566269:G:C	50	98	1	0.374
6:40566300:C:T	50	100	1	0.4646
6:40566320:G:A	50	98	0.99	0.3833
6:40566448:C:T	50	100	1	0.01325
6:40566628:A:G	48	100	1	0.4815
6:40566756:A:G	49	100	1	0.4646
6:40566818:G:T	50	100	1	0.4646
6:40566958:G:C	50	100	1	0.3709
6:40567735:C:A	50	100	1	0.02433
6:40567746:G:A	50	100	1	0.03286
6:40568078:C:A	50	98	0.9	0.05919
6:40568291:G:A	50	100	0.98	0.05374
6:40568389:G:A	50	100	1	0.4644
6:40568743:C:T	50	100	1	0.4644
6:40568790:C:T	50	100	0.96	0.01471
6:40569359:A:G	50	100	1	0.4572
6:40569735:G:C	50	100	0.99	0.3767
6:40570113:T:C	50	100	0.99	0.01071
6:40570974:T:A	50	100	1	0.01307
6:40571906:C:T	50	100	0.98	0.3927
6:40571970:G:A	50	100	0.99	0.4755
6:40571977:A:G	50	100	1	0.3647
6:40572253:T:C	50	100	0.99	0.02033
6:40572341:T:C	50	100	0.99	0.01144
6:40572416:T:A	50	96	0.99	0.4749
6:40572677:C:T	50	100	1	0.03268
6:40572686:C:T	50	100	1	0.03268
6:40572743:T:C	50	98	0.99	0.4884
6:40573108:C:G	50	100	1	0.03268
6:40573594:T:C	50	100	1	0.02015
6:40573917:C:T	50	100	0.99	0.01634
6:40573948:C:T	50	100	0.98	0.1011
6:40574334:T:C	50	100	0.99	0.4047
6:40574391:C:T	50	100	0.99	0.01634
6:40574407:G:T	50	100	0.98	0.03468
6:40574448:C:T	50	100	1	0.3818
6:40574453:G:A	50	96	0.85	0.05501
6:40574521:G:A	50	100	0.99	0.01652
6:40574954:G:A	50	100	0.98	0.4481
6:40575155:A:G	50	98	0.98	0.482
6:40575172:G:T	50	100	0.99	0.366
6:40575457:A:G	50	100	1	0.01144
6:40575665:A:G	50	100	0.99	0.06536
6:40576014:T:C	50	100	1	0.03468
6:40576022:T:G	50	100	0.99	0.496
6:40576245:A:G	50	100	1	0.061
6:40576342:A:G	50	100	1	0.061
6:40576413:T:C	50	100	0.98	0.06572
6:40576495:A:C	50	100	0.99	0.4951
6:40576509:G:A	50	100	1	0.061
6:40576777:A:G	50	100	0.99	0.4693
6:40577052:C:T	49	100	0.99	0.4693
6:40577136:G:C	49	91.8	0.99	0.4688
6:40577249:G:C	50	100	0.99	0.4688
6:40577251:G:A	50	100	0.99	0.4688
6:40577303:T:A	50	100	0.99	0.4691
6:40577370:G:A	50	100	0.99	0.4691
6:40577468:A:G	50	98	0.99	0.4072
6:40577499:C:T	50	96	0.99	0.4695
6:40577608:G:A	45	88.9	0.98	0.4675
6:40577663:T:C	50	100	0.98	0.02687
6:40577824:T:A	50	94	0.97	0.4408
6:40577830:T:A	50	94	0.79	0.04902
6:40577840:T:A	50	94	0.64	0.04503
6:40577883:T:C	50	100	0.99	0.4697
6:40578356:C:G	50	100	1	0.4837
6:40578491:G:A	50	100	1	0.4512
6:40578497:G:C	50	100	1	0.4837
6:40579102:C:T	50	100	1	0.03232
6:40579111:G:A	50	100	1	0.4512
6:40579318:G:C	50	100	1	0.03232
6:40579482:C:T	50	100	1	0.03232
6:40579597:C:T	50	100	0.99	0.4074
6:40579884:A:G	50	100	1	0.03232
6:40579928:T:C	50	100	1	0.03232
6:40579929:G:T	50	100	1	0.03232
6:40579938:T:C	50	100	1	0.03232
6:40580004:A:G	50	100	1	0.0325
6:40580123:T:C	50	100	1	0.01979
6:40580134:A:G	50	100	0.99	0.4922
6:40580301:A:G	50	100	1	0.03232
6:40580353:C:T	50	100	1	0.03395
6:40581022:G:A	50	100	0.92	0.04067
6:40581381:C:T	50	98	0.99	0.4521
6:40581406:G:A	50	98	1	0.404
6:40581563:G:A	50	100	1	0.03395
6:40581613:T:G	50	98	1	0.4984
6:40581695:T:C	50	100	1	0.03395
6:40581698:G:A	50	100	0.93	0.04158
6:40581737:T:A	50	100	1	0.03395
6:40581819:G:A	50	100	0.99	0.405
6:40582367:G:A	50	100	1	0.4286
6:40582420:G:T	50	100	0.8	0.01743
6:40582589:G:A	50	100	1	0.4089
6:40582631:G:A	50	100	0.92	0.02887
6:40582669:A:C	50	100	1	0.0837
6:40582699:T:C	50	100	1	0.4871
6:40582839:C:T	50	100	1	0.06009
6:40582894:C:A	50	100	0.99	0.01434
6:40582939:T:C	50	100	1	0.4628
6:40583623:A:G	50	100	1	0.01961
6:40583884:G:A	50	100	1	0.4168
6:40584393:A:C	50	100	1	0.3874
6:40584405:G:T	50	100	0.99	0.01434
6:40584779:G:A	50	100	1	0.01924
6:40585738:G:A	50	100	1	0.06627
6:40586220:C:T	50	100	1	0.04303
6:40586529:G:C	50	100	1	0.04321
6:40586663:G:T	50	100	1	0.04303
6:40586739:T:G	50	98	0.98	0.1369
6:40586847:G:A	50	100	1	0.01434
6:40587829:C:T	50	100	1	0.01434
6:40587830:G:A	50	100	1	0.01434
6:40587925:C:A	50	100	1	0.05937
6:40588280:T:A	50	98	0.89	0.0345
6:40588535:A:G	50	100	1	0.06046
6:40588852:C:T	50	100	1	0.04303
6:40588912:G:T	50	100	1	0.04303
6:40589008:A:G	50	100	1	0.04303
6:40589099:G:A	50	100	1	0.01216
6:40589127:G:T	49	100	1	0.01924
6:40589376:A:G	50	98	1	0.4214
6:40589679:C:A	50	100	1	0.04303
6:40590022:T:A	50	100	1	0.01434
6:40590651:T:C	50	100	1	0.04303
6:40591249:T:A	50	100	1	0.03395
6:40591462:G:A	50	100	1	0.03395
6:40591698:C:T	50	100	1	0.01961
6:40591699:G:A	50	100	1	0.05065
6:40592436:C:T	50	100	1	0.01198
6:40592494:A:T	50	100	1	0.04285
6:40592606:C:G	50	100	1	0.05029
6:40592633:T:C	50	100	1	0.01434
6:40592957:A:T	50	100	1	0.406
6:40593058:C:T	50	100	1	0.05047
6:40593139:T:A	50	100	1	0.04285
6:40593297:T:G	50	100	1	0.01216
6:40593533:C:G	50	100	1	0.05029
6:40593864:G:A	50	100	1	0.406
6:40593966:C:T	50	100	1	0.4069
6:40594827:C:A	50	100	0.98	0.02179
6:40595181:G:A	50	100	1	0.01362
6:40596744:T:C	50	100	1	0.04267
6:40596986:C:G	50	100	1	0.4788
6:40597826:A:G	50	100	1	0.01561
6:40598201:A:G	50	100	0.99	0.3902
6:40599141:G:A	50	100	1	0.04248
6:40599954:C:T	50	100	1	0.01216
6:40600223:C:T	50	100	1	0.03377
6:40600771:C:T	50	100	1	0.01598
6:40601274:C:T	50	100	1	0.01924
6:40602198:T:A	50	100	1	0.03377
6:40603383:G:A	50	100	0.96	0.05773
6:40603987:T:C	50	98	0.99	0.4047
6:40604135:T:A	50	100	1	0.04956
6:40604279:G:A	50	100	1	0.04956
6:40604963:C:G	50	100	1	0.03522
6:40605054:A:T	50	100	1	0.03522
6:40605385:T:C	50	100	0.95	0.0305
6:40605526:A:G	50	100	1	0.02651
6:40605630:T:G	50	100	1	0.01434
6:40605912:C:A	50	100	0.83	0.04049
6:40605955:T:C	50	100	0.95	0.03014
6:40606079:A:G	50	100	1	0.04539
6:40606100:A:G	50	100	0.98	0.384
6:40606358:G:A	50	100	1	0.01434
6:40606433:C:T	50	100	0.99	0.4708
6:40607120:G:A	50	100	0.99	0.3992
6:40607712:C:T	50	100	0.96	0.01434
6:40608043:A:G	50	100	0.93	0.0187
6:40608118:C:G	50	100	0.99	0.4559
6:40608318:T:C	50	100	1	0.01434
6:40608525:C:T	50	100	1	0.0158
6:40608728:A:G	50	98	0.98	0.1403
6:40608913:T:C	50	100	1	0.4864
6:40609422:G:C	50	100	1	0.01634
6:40609692:T:G	50	100	1	0.4904
6:40609940:T:C	50	96	1	0.4377
6:40609980:A:G	50	100	0.96	0.04466
6:40610030:G:C	50	100	1	0.4374
6:40610104:T:C	50	100	0.97	0.05392
6:40610173:C:T	50	100	1	0.02469
6:40610238:C:T	50	100	1	0.0158
6:40610527:A:G	50	100	1	0.03558
6:40610549:C:T	50	100	1	0.01634
6:40610768:A:C	50	100	1	0.01434
6:40611164:G:T	50	100	1	0.01035
6:40611863:G:C	50	100	1	0.03558
6:40612094:C:G	50	100	0.98	0.4181
6:40612178:A:T	50	100	1	0.4561
6:40612269:G:C	50	100	1	0.4564
6:40612312:G:C	50	100	1	0.4581
6:40612416:G:T	50	100	0.99	0.1805
6:40612422:G:A	50	100	0.99	0.1875
6:40612613:G:A	50	100	0.99	0.1806
6:40612716:A:C	50	100	0.92	0.02088
6:40612927:G:A	50	100	1	0.01743
6:40613217:C:T	50	100	1	0.05047
6:40613388:T:C	50	100	1	0.2554
6:40613515:T:C	50	100	1	0.2556
6:40613714:T:C	50	98	0.99	0.4553
6:40613736:A:T	50	100	1	0.02778
6:40613764:A:G	50	100	0.99	0.4553
6:40613892:C:G	50	100	0.97	0.1621
6:40614172:T:C	50	100	0.99	0.4553
6:40614474:T:G	50	100	0.94	0.01725
6:40614702:G:A	50	100	0.96	0.02778
6:40614841:G:A	50	100	0.99	0.4559
6:40614870:C:T	50	100	0.99	0.1899
6:40615107:T:G	50	100	1	0.4559
6:40615113:A:G	50	100	1	0.4559
6:40615210:A:G	50	100	1	0.01924
6:40615490:C:T	50	100	1	0.455
6:40615491:A:C	50	100	1	0.4544
6:40615666:A:G	50	98	1	0.4611
6:40615686:C:T	50	100	1	0.01543
6:40615789:A:G	50	100	1	0.2678
6:40615794:G:T	50	100	1	0.455
6:40615926:A:G	50	100	1	0.4544
6:40616131:A:G	50	100	0.98	0.02505
6:40616442:C:G	50	98	1	0.4548
6:40616501:G:A	50	100	0.99	0.455
6:40616602:A:G	50	100	1	0.4544
6:40616858:G:C	50	100	0.88	0.02378
6:40617232:T:G	49	100	1	0.4546
6:40617308:G:A	50	100	1	0.4548
6:40617378:G:A	50	100	1	0.1805
6:40617392:C:T	50	100	1	0.455
6:40617613:G:T	50	100	1	0.02288
6:40617643:T:A	50	100	0.97	0.0138
6:40617703:T:C	50	100	1	0.4548
6:40617849:T:C	50	100	1	0.459
6:40618454:G:A	50	100	1	0.4582
6:40618459:A:G	50	100	1	0.4588
6:40618689:T:C	50	100	1	0.01398
6:40618893:A:T	50	100	1	0.4582
6:40618913:T:C	50	100	1	0.03504
6:40619026:T:C	50	100	1	0.03504
6:40619187:A:C	50	100	0.99	0.01144
6:40619204:A:C	50	100	1	0.2647
6:40619235:C:T	50	100	0.98	0.2751
6:40619370:G:A	50	100	0.98	0.2869
6:40619961:A:C	50	100	0.99	0.02215
6:40620048:A:G	50	100	1	0.4588
6:40620221:G:A	50	100	1	0.4548
6:40620337:A:G	50	100	1	0.4582
6:40620484:G:A	50	100	0.97	0.1912
6:40620556:G:T	50	100	1	0.4582
6:40620604:C:T	50	98	1	0.3509
6:40620665:G:A	50	100	1	0.1897
6:40620751:C:T	50	100	1	0.02288
6:40620840:C:T	50	100	1	0.4588
6:40621023:A:G	50	100	1	0.4546
6:40621436:G:A	50	100	1	0.2573
6:40621877:A:G	50	100	1	0.4542
6:40622008:G:A	50	100	1	0.4579
6:40622250:C:T	50	100	0.92	0.01416
6:40622708:C:G	50	100	0.83	0.03649
6:40622777:T:C	50	100	0.99	0.0216
6:40622858:A:G	50	100	0.98	0.2745
6:40622974:G:A	50	100	0.98	0.2565
6:40622999:C:A	50	100	0.97	0.1639
6:40623007:G:A	50	100	1	0.06336
6:40623051:T:C	50	100	1	0.4582
6:40623226:A:C	50	100	1	0.05265
6:40623767:G:A	50	100	1	0.03794
6:40623770:G:A	50	100	1	0.03504
6:40623925:G:C	50	100	1	0.0138
6:40623949:T:C	50	100	0.87	0.04503
6:40623953:A:G	50	100	1	0.4568
6:40624048:T:C	50	100	1	0.2658
6:40624105:C:T	50	100	1	0.1908
6:40624199:G:A	50	100	1	0.2649
6:40624474:C:A	50	100	0.81	0.01053
6:40624538:G:A	50	100	1	0.03504
6:40624635:G:A	50	98	0.93	0.01924
6:40624746:C:A	50	100	1	0.03504
6:40625504:G:A	50	100	1	0.0138
6:40625943:C:T	50	100	1	0.02633
6:40626121:G:A	50	100	1	0.2683
6:40626361:T:C	50	100	1	0.02796
6:40626384:T:G	50	100	1	0.474
6:40626543:C:G	50	100	0.98	0.0158
6:40626589:G:C	50	100	1	0.3526
6:40626849:A:T	50	100	1	0.1678
6:40627102:G:A	50	100	0.97	0.05392
6:40627191:T:G	50	100	1	0.474
6:40627332:C:A	50	100	1	0.1692
6:40627675:C:T	49	100	1	0.474
6:40628144:T:G	50	100	0.97	0.1672
6:40628391:C:T	50	100	0.98	0.189
6:40628500:T:C	50	100	1	0.4749
6:40628808:A:G	50	100	1	0.4691
6:40629167:A:G	50	100	1	0.4739
6:40629565:T:C	49	100	1	0.05011
6:40629849:A:T	50	98	1	0.4742
6:40630114:A:G	50	100	0.99	0.4715
6:40630434:G:T	48	100	0.98	0.2625
6:40630465:A:G	49	100	0.96	0.02142
6:40630481:G:C	47	100	1	0.03522
6:40630532:G:A	50	100	1	0.0443
6:40630620:T:C	50	100	0.98	0.284
6:40630666:G:A	50	100	0.92	0.01961
6:40630871:G:C	50	100	1	0.0305
6:40631242:G:C	49	98	0.98	0.1817
6:40631437:C:T	50	100	0.98	0.4346
6:40631684:T:C	50	100	0.98	0.1817
6:40631823:G:A	50	100	0.99	0.1816
6:40632016:C:G	50	100	0.99	0.1984
6:40632247:A:C	50	100	0.99	0.199
6:40632303:A:G	50	100	0.99	0.1799
6:40632408:A:G	50	100	0.99	0.199
6:40632526:G:A	50	100	0.98	0.1997
6:40632544:G:A	50	100	0.99	0.1799
6:40632552:A:G	50	100	0.99	0.1992
6:40632773:A:G	50	100	0.99	0.2119
6:40632903:G:A	50	100	0.99	0.1993
6:40633798:A:G	50	98	0.96	0.4606
6:40634068:G:A	50	100	0.97	0.01906
6:40634259:G:A	50	100	1	0.02052
6:40634420:T:C	50	100	0.99	0.1799
6:40634595:G:T	50	100	1	0.02052
6:40634711:G:T	50	100	0.99	0.224
6:40635018:A:G	50	100	0.99	0.2244
6:40635267:C:T	50	100	0.98	0.0207
6:40635281:G:A	50	100	0.98	0.2075
6:40635318:T:C	50	100	0.98	0.1819
6:40635335:T:G	50	100	0.98	0.2282
6:40635457:G:A	50	100	1	0.02052
6:40635665:A:G	50	100	0.97	0.2266
6:40635667:G:A	50	100	0.97	0.232
6:40635699:G:A	50	100	0.99	0.02033
6:40635736:T:C	50	98	0.96	0.01852
6:40636068:T:C	47	89.4	0.97	0.1881
6:40636096:C:G	49	93.9	0.9	0.0561
6:40636252:C:G	50	100	0.88	0.0158
6:40636399:G:C	50	100	0.94	0.4978
6:40636477:C:T	50	100	0.97	0.1834
6:40636834:G:A	47	100	0.97	0.1814
6:40636924:A:T	46	87	0.94	0.1886
6:40636937:A:G	37	81.1	0.96	0.4176
6:40637429:T:C	50	100	0.98	0.4374
6:40637432:C:T	50	100	0.98	0.01725
6:40638143:T:A	50	100	0.98	0.4368
6:40638234:C:T	50	98	0.99	0.02415
6:40638360:G:A	50	100	0.98	0.01725
6:40638456:C:A	50	100	0.98	0.4336
6:40638659:C:A	50	100	0.98	0.02433
6:40638777:T:C	50	100	0.96	0.4504
6:40638826:A:C	50	100	0.96	0.1527
6:40638877:C:T	50	98	0.98	0.04158
6:40639102:A:G	50	100	0.91	0.01652
6:40639124:G:A	50	100	0.93	0.05065
6:40639133:A:G	50	100	0.93	0.05991
6:40639153:G:A	50	100	0.86	0.0158
6:40639180:T:C	50	100	0.92	0.0207
6:40639234:A:C	50	100	0.9	0.04285
6:40639240:T:C	50	98	0.89	0.04375
6:40639259:A:G	50	100	0.9	0.04339
6:40639441:A:T	50	98	0.84	0.01144
6:40639619:C:T	50	96	0.86	0.04375
6:40639620:A:G	50	84	0.82	0.1973
6:40639965:C:T	50	100	0.82	0.01416
6:40639978:C:T	50	98	0.88	0.01035
6:40640188:G:A	50	100	0.79	0.02106
6:40640417:C:G	50	92	0.73	0.1307
6:40640509:C:T	50	84	0.71	0.1957
6:40640769:C:T	50	88	0.66	0.1144
6:40641033:G:A	50	96	0.77	0.03613
6:40641068:A:G	50	88	0.71	0.3833
6:40641652:A:C	50	84	0.67	0.1287
6:40641654:A:G	50	82	0.68	0.2495
6:40641884:T:C	50	98	0.73	0.08569
6:40642914:C:T	50	94	0.7	0.02505
6:40642962:C:G	50	90	0.86	0.256
6:40644052:C:T	50	96	0.76	0.07444
6:40644470:G:C	50	98	0.94	0.01035
6:40644743:C:T	50	86	0.85	0.3393
6:40644788:A:T	50	100	0.94	0.02996
6:40645170:G:A	50	98	0.91	0.02124
6:40645178:G:T	50	98	0.92	0.01216
6:40645221:A:G	50	100	0.78	0.01162
6:40645725:T:C	50	98	0.74	0.0138
6:40645795:A:G	50	100	0.94	0.03123
6:40646414:C:T	50	100	0.95	0.01126
6:40646478:T:G	50	92	0.79	0.2175
6:40646616:G:A	50	98	0.91	0.1647
6:40646818:G:T	50	98	0.91	0.1465
6:40646841:G:A	50	98	0.91	0.1467
6:40647534:A:G	50	98	0.92	0.1658
6:40647876:G:T	50	94	0.85	0.1581
6:40648208:G:C	50	98	0.98	0.03413
6:40648857:C:T	50	96	0.96	0.3731
6:40648959:T:C	50	100	0.98	0.01216
6:40649100:C:T	50	98	0.75	0.01344
6:40649127:G:A	50	98	0.97	0.2611
6:40649151:T:C	50	98	0.96	0.15310000000000001
6:40649250:G:A	50	100	0.96	0.02451
6:40649404:G:A	50	100	0.99	0.02487
6:40649573:G:A	50	96	0.97	0.4136
6:40649666:A:G	50	98	0.97	0.2616
6:40649685:C:A	50	98	0.98	0.2518
6:40649686:C:G	50	96	0.61	0.05428
6:40649695:C:T	50	96	0.97	0.4134
6:40649813:C:T	50	100	0.98	0.01071
6:40649854:C:A	50	100	0.99	0.01888
6:40650009:C:T	50	98	0.98	0.2449
6:40650342:C:T	50	98	0.98	0.2504
6:40650481:T:C	50	100	0.98	0.02433
6:40650524:C:T	50	100	0.92	0.03214
6:40650577:G:A	50	96	0.98	0.4746
6:40650613:C:A	50	100	0.99	0.02814
6:40650679:G:A	50	100	0.98	0.01271
6:40650686:G:T	50	98	0.98	0.1516
6:40650714:G:A	50	100	0.99	0.01888
6:40650728:A:G	50	100	1	0.02451
6:40651223:A:G	50	100	0.96	0.01253
6:40651678:G:A	50	98	0.97	0.1518
6:40651717:A:C	50	94	0.97	0.4357
6:40651754:C:T	50	100	0.99	0.02814
6:40651829:C:G	50	100	0.94	0.03086
6:40651876:C:T	50	96	0.97	0.1865
6:40652301:A:T	50	96	0.97	0.1875
6:40652427:A:G	50	98	0.98	0.1269
6:40652906:A:T	50	98	0.98	0.1231
6:40652931:C:A	50	100	0.94	0.02705
6:40652940:C:T	50	100	0.99	0.02814
6:40652946:G:T	50	100	1	0.02487
6:40653896:C:A	50	98	0.9	0.01071
6:40654019:A:G	50	100	0.96	0.02941
6:40654201:C:A	50	100	0.99	0.02814
6:40654401:A:G	50	98	0.98	0.1529
6:40654629:C:T	50	100	0.93	0.02959
6:40654960:C:A	50	98	0.96	0.1598
6:40654977:T:C	49	100	0.92	0.01416
6:40655671:G:A	50	100	0.98	0.06463
6:40655872:C:A	50	96	0.85	0.219
6:40655984:T:G	50	100	0.9	0.02397
6:40656318:A:G	50	94	0.92	0.4624
6:40656381:C:T	50	98	0.75	0.01634
6:40656392:C:T	50	98	0.92	0.1422
6:40656690:C:A	50	100	0.97	0.01761
6:40657509:T:A	50	100	0.97	0.1069
6:40657641:G:A	50	96	0.98	0.11
6:40657667:G:A	50	98	0.99	0.06264
6:40658567:C:T	50	100	1	0.06264
6:40658571:C:T	50	100	1	0.06264
6:40658605:C:T	50	100	0.97	0.01344
6:40658691:C:T	50	98	0.97	0.248
6:40658809:T:A	50	100	0.96	0.07298
6:40658878:G:A	50	98	0.92	0.4497
6:40658922:A:C	50	100	0.97	0.04611
6:40659154:C:T	50	94	0.98	0.384
6:40659686:A:C	50	98	0.95	0.1091
6:40660014:G:A	50	100	1	0.118
6:40660198:A:G	50	100	1	0.12
6:40660997:C:T	50	100	0.97	0.03232
6:40661114:C:T	50	100	0.98	0.3873
6:40661186:T:A	50	100	0.98	0.01634
6:40661346:C:T	50	100	1	0.10780000000000001
6:40661369:C:T	50	100	1	0.1156
6:40661551:C:T	50	100	1	0.1075
6:40661654:G:A	50	100	1	0.1077
6:40661782:C:G	50	100	0.98	0.2496
6:40661791:C:T	50	100	1	0.1088
6:40662316:T:C	50	100	1	0.1086
6:40663075:T:C	50	100	0.97	0.02923
6:40663316:A:G	50	100	1	0.1088
6:40663326:C:T	50	100	1	0.1088
6:40663375:A:G	50	100	0.95	0.01362
6:40663576:G:T	50	100	1	0.1089
6:40663632:G:C	50	100	0.8	0.02306
6:40663842:C:A	50	100	0.97	0.06318
6:40663949:C:T	50	100	1	0.1088
6:40663965:C:A	50	100	0.99	0.1414
6:40664220:C:T	50	100	0.94	0.0118
6:40664303:G:A	50	100	0.88	0.0216
6:40664363:G:A	50	98	0.87	0.0345
6:40664455:C:A	50	100	0.98	0.4007
6:40664502:T:C	50	100	0.98	0.4009
6:40664794:C:T	50	100	0.98	0.01489
6:40664860:T:C	50	100	0.95	0.4517
6:40665269:A:G	50	100	1	0.1089
6:40665399:T:C	50	100	1	0.1088
6:40665521:A:G	50	100	0.74	0.01035
6:40665540:G:A	50	100	0.98	0.2485
6:40665777:T:C	49	100	1	0.1086
6:40665994:G:A	50	100	0.95	0.1253
6:40666942:T:C	50	98	0.98	0.4
6:40667438:T:C	50	100	0.88	0.03232
6:40667495:A:G	50	96	0.94	0.4161
6:40667604:G:A	50	100	0.94	0.04484
6:40667671:G:A	50	92	0.92	0.4837
6:40667712:C:T	50	96	0.94	0.3444
6:40667833:C:T	50	100	0.77	0.03867
6:40667900:G:A	50	100	0.93	0.02378
6:40667904:G:A	50	92	0.88	0.4321
6:40668092:T:C	50	100	0.94	0.01344
6:40668604:C:T	50	98	0.98	0.1777
6:40668659:G:T	50	98	0.99	0.132
6:40668769:C:G	50	100	0.98	0.02487
6:40668772:C:T	50	98	0.99	0.1156
6:40669020:G:A	50	98	0.97	0.2856
6:40669914:G:A	50	98	0.99	0.315
6:40670107:A:G	50	98	0.99	0.4604
6:40670123:C:A	50	100	1	0.02469
6:40670222:G:A	50	100	1	0.02433
6:40670291:G:A	50	100	0.82	0.01198
6:40670771:G:A	50	98	0.99	0.1785
6:40671164:C:G	50	100	1	0.04139
6:40671916:G:A	50	100	0.98	0.2667
6:40672397:G:T	50	96	1	0.1899
6:40672520:A:T	50	96	1	0.1474
6:40672531:T:C	50	98	1	0.4722
6:40672556:T:C	50	96	1	0.1474
6:40672925:C:T	50	98	1	0.1344
6:40672941:T:C	50	100	1	0.1088
6:40673081:C:A	50	100	1	0.05556
6:40673177:A:G	50	100	1	0.1458
6:40673260:G:A	50	100	1	0.04466
6:40673430:G:A	50	100	0.97	0.01797
6:40673554:A:G	50	100	1	0.3021
6:40673657:C:A	50	100	1	0.2649
6:40673733:A:G	50	100	1	0.2963
6:40673769:T:C	50	100	0.99	0.2961
6:40673874:T:C	50	100	1	0.04248
6:40673894:G:A	50	98	1	0.2153
6:40674077:A:G	50	100	1	0.195
6:40674107:G:A	50	100	1	0.04248
6:40674118:C:G	50	100	1	0.04503
6:40674176:T:A	50	100	1	0.1445
6:40674234:C:A	50	98	1	0.181
6:40674399:G:T	50	100	0.98	0.03177
6:40674450:G:A	50	100	1	0.1525
6:40674554:T:C	50	100	1	0.01035
6:40674584:A:T	50	94	0.99	0.1629
6:40674588:A:T	50	84	0.66	0.04085
6:40674590:A:T	50	96	0.99	0.1451
6:40674620:C:T	50	100	1	0.1527
6:40674621:A:G	50	100	1	0.1954
6:40674904:T:C	50	100	1	0.1449
6:40674926:T:C	50	100	1	0.1527
6:40674961:C:T	50	100	0.98	0.03141
6:40675120:A:G	50	100	0.95	0.04303
6:40675134:T:C	50	100	1	0.1527
6:40675391:G:A	50	100	1	0.1527
6:40675429:A:G	50	100	1	0.1527
6:40675511:T:C	50	100	1	0.1527
6:40675541:A:G	50	100	1	0.1527
6:40675803:T:C	50	100	0.99	0.1527
6:40675807:C:T	50	100	1	0.1527
6:40676082:A:G	50	100	1	0.02869
6:40676096:A:G	50	100	1	0.1529
6:40676313:T:C	50	100	1	0.1527
6:40676442:A:G	50	100	1	0.1527
6:40676530:G:A	50	100	0.99	0.4713
6:40676545:C:A	50	100	0.99	0.2642
6:40676605:G:T	50	100	1	0.1527
6:40676734:G:A	50	92	0.86	0.09132
6:40676871:A:G	50	100	1	0.1529
6:40676960:T:C	50	100	1	0.1529
6:40676974:A:G	50	100	1	0.1529
6:40677360:C:G	50	100	1	0.15310000000000001
6:40677587:A:G	50	100	1	0.02869
6:40677589:T:C	50	100	1	0.1859
6:40677777:T:A	50	98	1	0.01525
6:40677974:T:C	50	100	1	0.1532
6:40677998:C:T	50	100	1	0.1532
6:40678103:G:A	50	100	1	0.1532
6:40678244:A:G	50	100	1	0.1532
6:40678300:G:A	50	100	1	0.2959
6:40678486:C:T	50	100	1	0.1451
6:40678572:C:T	50	100	1	0.04993
6:40678666:A:T	50	100	1	0.1454
6:40678820:T:C	50	96	0.98	0.3139
6:40679028:G:A	50	100	1	0.07843
6:40679076:C:A	50	100	0.96	0.01253
6:40679103:C:A	50	100	1	0.1451
6:40679370:T:C	50	100	1	0.1454
6:40679375:G:A	50	100	1	0.1532
6:40679619:A:C	50	100	1	0.1532
6:40679813:G:A	50	100	1	0.1532
6:40680377:G:A	50	100	1	0.4719
6:40680397:C:T	50	100	1	0.1454
6:40680970:C:G	50	100	1	0.03794
6:40681018:C:T	50	100	1	0.1574
6:40681458:T:A	50	100	1	0.07879
6:40681660:T:G	50	100	0.87	0.01162
6:40681721:T:C	50	100	1	0.1454
6:40681929:G:A	50	100	1	0.02869
6:40681962:A:C	50	100	1	0.1532
6:40682284:G:A	50	100	1	0.0423
6:40682358:T:G	50	100	1	0.1511
6:40683791:G:A	49	100	1	0.07879
6:40683893:T:C	50	100	0.99	0.2633
6:40684516:A:G	50	100	1	0.1574
6:40684906:G:T	50	100	1	0.2362
6:40684977:C:T	50	98	0.91	0.06754
6:40685202:G:A	50	98	1	0.02251
6:40685212:T:A	50	100	1	0.1532
6:40685268:T:A	50	100	0.99	0.4675
6:40685426:A:G	50	100	1	0.1574
6:40685771:G:A	50	100	1	0.1574
6:40686040:T:C	50	100	1	0.1574
6:40686395:C:T	50	100	1	0.02251
6:40686564:A:G	50	100	1	0.15310000000000001
6:40686818:A:G	50	100	1	0.1572
6:40686827:A:T	49	98	0.99	0.2651
6:40687444:A:G	50	98	0.99	0.467
6:40687480:C:T	50	100	1	0.15310000000000001
6:40687609:G:T	50	100	1	0.2349
6:40687693:G:C	50	100	1	0.15310000000000001
6:40687709:A:C	50	100	1	0.1572
6:40687793:T:C	50	100	1	0.1572
6:40687910:A:G	50	100	1	0.07771
6:40687972:G:A	50	100	1	0.15310000000000001
6:40688159:A:G	50	100	1	0.1556
6:40688325:G:A	50	96	0.9	0.07716
6:40688401:A:T	50	100	0.99	0.2357
6:40688491:A:T	50	100	0.99	0.07988
6:40688499:C:T	50	100	0.79	0.0256
6:40688571:A:G	50	100	0.98	0.222
6:40688623:C:T	50	100	0.99	0.1578
6:40688806:T:C	50	100	1	0.02687
6:40688832:A:C	50	98	0.96	0.2774
6:40689007:A:G	50	98	0.98	0.4697
6:40689031:C:A	50	100	0.99	0.1678
6:40689044:G:A	50	98	0.85	0.01561
6:40689066:T:C	50	100	1	0.1952
6:40689142:C:T	50	100	1	0.2144
6:40689201:G:A	50	100	1	0.2248
6:40689253:C:G	50	100	1	0.02142
6:40689268:G:A	50	100	1	0.157
6:40689406:G:A	50	98	0.98	0.2674
6:40689573:C:T	50	100	1	0.02142
6:40689581:G:A	50	100	1	0.2037
6:40689698:G:C	50	100	1	0.2534
6:40689807:T:A	50	100	1	0.2235
6:40689853:C:A	50	100	1	0.2235
6:40690424:G:A	50	100	0.95	0.02669
6:40690516:C:G	50	100	1	0.01071
6:40690986:G:A	50	98	1	0.2665
6:40691333:C:T	50	100	1	0.268
6:40691342:T:G	50	100	1	0.08333
6:40691552:C:T	50	100	1	0.08007
6:40691686:C:T	50	100	1	0.08333
6:40691959:T:C	50	100	1	0.08315
6:40692119:C:T	50	100	1	0.08315
6:40692129:A:T	50	100	1	0.01235
6:40692461:A:G	50	98	1	0.4588
6:40692567:A:T	50	100	1	0.08315
6:40692591:C:A	50	100	1	0.02088
6:40692660:T:C	50	100	1	0.08297
6:40692684:G:T	50	98	1	0.4426
6:40693063:T:G	50	100	1	0.08333
6:40693095:G:A	50	100	1	0.01089
6:40693316:C:T	50	100	1	0.08297
6:40693531:G:A	50	98	1	0.1607
6:40693624:C:T	50	100	1	0.02251
6:40693642:G:T	50	100	1	0.04956
6:40693709:G:A	50	100	1	0.04956
6:40693737:A:T	50	100	1	0.2683
6:40693959:G:A	50	96	0.7	0.01144
6:40693961:T:C	50	98	1	0.4806
6:40693968:G:C	49	100	1	0.08297
6:40694106:C:T	50	100	1	0.08297
6:40694218:A:G	50	98	1	0.1609
6:40694219:T:C	50	100	1	0.04956
6:40694280:G:A	50	100	1	0.08297
6:40694447:C:A	50	100	1	0.2683
6:40694499:C:T	50	98	0.77	0.02324
6:40694681:T:C	50	100	1	0.08333
6:40695035:G:A	50	100	1	0.08279
6:40695286:A:G	50	98	1	0.1607
6:40695660:A:G	50	100	1	0.08442
6:40695761:G:A	50	98	1	0.4686
6:40695768:G:A	50	100	1	0.08442
6:40695827:G:A	50	100	1	0.08987
6:40695864:G:A	50	100	0.99	0.08442
6:40695869:T:C	50	100	1	0.08442
6:40696313:T:C	50	98	1	0.01489
6:40696506:G:A	50	98	1	0.1607
6:40696649:C:T	50	98	0.87	0.04648
6:40697352:C:T	50	100	1	0.0325
6:40697426:G:A	50	100	1	0.04975
6:40697676:C:T	50	100	1	0.2683
6:40697766:T:G	50	100	1	0.08424
6:40697774:C:T	50	98	1	0.4686
6:40697850:C:A	50	100	1	0.08442
6:40698004:C:T	50	100	1	0.01071
6:40698239:G:A	50	100	1	0.2682
6:40698318:T:C	50	100	1	0.08442
6:40698570:G:T	50	98	0.98	0.1607
6:40699169:C:G	50	98	0.88	0.06972
6:40699298:G:C	50	100	0.99	0.268
6:40700812:T:C	50	96	0.99	0.4682
6:40701053:A:G	50	100	1	0.01053
6:40701109:C:T	50	100	1	0.04975
6:40701697:A:G	50	100	1	0.0216
6:40701856:C:T	50	100	0.98	0.08261
6:40702063:T:C	50	100	1	0.02251
6:40702206:G:T	50	100	1	0.01797
6:40702898:A:C	50	100	0.98	0.01071
6:40702902:C:T	50	100	1	0.04975
6:40702977:A:G	50	100	1	0.3707
6:40703587:C:A	50	100	1	0.01053
6:40703862:G:A	50	100	0.98	0.08243
6:40703863:A:G	50	100	0.99	0.3713
6:40704044:C:T	50	100	0.99	0.2702
6:40704282:A:G	50	100	0.98	0.07879
6:40704298:G:C	50	98	1	0.01416
6:40704303:T:A	50	94	1	0.1543
6:40704675:G:C	50	100	1	0.01053
6:40704787:C:A	50	98	1	0.4757
6:40704815:G:A	50	100	1	0.2676
6:40704863:C:G	50	100	0.93	0.0817
6:40705336:T:G	50	100	1	0.08315
6:40705337:C:A	50	100	0.98	0.08315
6:40705506:C:T	50	98	0.99	0.4757
6:40705660:C:T	50	100	1	0.08733
6:40706044:T:A	50	96	0.91	0.1748
6:40706756:T:C	50	92	0.92	0.4708
6:40706825:A:G	50	100	0.95	0.06118
6:40706991:C:T	50	100	0.9	0.01834
6:40707007:G:T	50	98	0.96	0.05229
6:40707083:C:T	50	100	0.9	0.05592
6:40707661:T:A	50	98	0.98	0.4299
6:40707662:A:T	50	96	0.86	0.06881
6:40707720:G:A	50	96	0.98	0.3012
6:40708085:A:G	50	100	0.99	0.3025
6:40708120:C:T	50	100	1	0.061
6:40708748:A:T	50	100	1	0.0532
6:40708749:G:C	50	100	1	0.0532
6:40709039:G:C	50	100	0.99	0.3019
6:40709076:G:A	50	100	0.99	0.3664
6:40709088:A:G	50	100	0.98	0.104
6:40709491:C:T	50	100	0.99	0.01398
6:40709774:A:C	50	100	1	0.0532
6:40710542:C:G	50	100	1	0.08152
6:40710726:G:A	50	100	0.99	0.3571
6:40711203:A:G	50	100	1	0.02397
6:40711307:G:A	50	100	1	0.0532
6:40711791:A:G	50	98	0.99	0.3014
6:40711891:T:C	50	100	0.99	0.0138
6:40711933:C:T	50	100	0.9	0.01888
6:40712000:A:G	50	100	1	0.2894
6:40712407:C:T	50	100	1	0.0532
6:40712659:G:A	50	100	1	0.2052
6:40712823:A:C	50	100	0.98	0.03177
6:40712824:C:G	50	100	0.91	0.01761
6:40712957:G:A	50	100	1	0.2892
6:40713121:C:T	50	100	1	0.0374
6:40713190:C:T	50	100	1	0.0374
6:40713235:T:A	50	100	0.93	0.01997
6:40713476:G:C	50	100	1	0.05338
6:40713579:G:A	50	98	0.99	0.05356
6:40713625:G:C	50	100	1	0.05338
6:40713730:C:T	50	100	0.99	0.02596
6:40713759:C:T	50	100	1	0.3664
6:40713871:A:G	50	98	0.85	0.07117
6:40713928:G:A	50	100	1	0.02397
6:40714427:G:T	50	100	0.91	0.01216
6:40714452:T:A	50	100	1	0.289
6:40714458:T:C	50	100	1	0.05338
6:40714485:C:T	50	100	1	0.05338
6:40714521:G:A	50	100	1	0.3428
6:40714812:A:G	50	100	1	0.3426
6:40714830:T:C	50	100	1	0.05301
6:40714921:G:T	50	100	0.9	0.02505
6:40715122:G:A	50	100	0.97	0.05265
6:40715170:A:G	50	100	1	0.05265
6:40715248:G:A	49	100	1	0.05265
6:40715287:G:T	50	100	1	0.05265
6:40715367:G:A	50	100	1	0.08134
6:40715417:A:G	50	100	0.97	0.05265
6:40715466:A:G	50	100	1	0.05265
6:40715467:G:A	50	100	1	0.05265
6:40715970:G:A	50	100	1	0.05265
6:40715985:G:C	50	100	0.98	0.1821
6:40715996:G:A	50	100	1	0.3954
6:40716478:T:A	50	100	1	0.05265
6:40716898:T:C	50	100	1	0.05265
6:40717294:T:C	50	100	1	0.3134
6:40717478:C:T	50	100	1	0.3135
6:40718167:T:G	50	100	1	0.3065
6:40718515:T:A	50	100	0.99	0.2291
6:40718627:A:G	50	100	1	0.05283
6:40718715:A:G	50	100	0.99	0.0374
6:40720002:G:C	50	98	1	0.4058
6:40720198:G:C	50	100	1	0.05283
6:40720668:C:T	50	100	1	0.05301
6:40720856:A:T	50	100	0.93	0.02033
6:40720871:A:G	50	100	0.9	0.01943
6:40720929:C:T	50	100	1	0.1046
6:40721084:T:C	50	100	1	0.1046
6:40721090:T:G	50	100	0.99	0.1256
6:40721158:G:A	50	100	1	0.4263
6:40721582:G:T	50	98	1	0.4114
6:40721930:C:G	50	98	1	0.4109
6:40721934:G:T	50	100	0.99	0.1182
6:40721991:C:A	50	100	1	0.291
6:40722258:C:A	50	100	1	0.1156
6:40722333:T:C	50	100	1	0.2638
6:40722754:G:A	50	100	1	0.1463
6:40722885:C:T	50	100	1	0.2636
6:40722967:T:C	50	100	1	0.1048
6:40723070:C:G	50	100	0.99	0.3332
6:40723295:C:A	50	100	1	0.2633
6:40723631:A:G	50	100	1	0.4283
6:40723780:A:G	50	100	1	0.0532
6:40723834:G:C	50	100	0.98	0.1046
6:40724111:C:T	50	100	1	0.0532
6:40724409:A:G	50	100	0.99	0.4717
6:40724719:T:C	50	100	1	0.05374
6:40724987:C:T	49	100	0.83	0.03232
6:40725409:C:T	50	100	1	0.1046
6:40725418:C:G	50	98	0.96	0.06409
6:40725582:C:T	50	96	0.82	0.01253
6:40725664:C:T	50	98	0.99	0.4138
6:40725830:G:A	50	98	0.99	0.384
6:40725890:G:C	50	100	1	0.02869
6:40726115:T:G	50	100	0.99	0.3406
6:40726132:G:A	50	100	0.99	0.3402
6:40726176:G:A	50	100	0.87	0.0118
6:40726238:G:T	50	100	0.98	0.3381
6:40726353:T:C	50	100	1	0.1144
6:40726624:A:T	50	100	0.99	0.4265
6:40726667:C:A	50	100	1	0.09931
6:40726989:C:A	50	100	1	0.0532
6:40727415:A:C	50	100	0.9	0.04121
6:40727584:C:T	50	100	1	0.2849
6:40727769:G:A	50	100	0.99	0.3008
6:40728016:C:T	50	100	1	0.2908
6:40728193:A:G	50	100	1	0.1238
6:40728195:C:T	50	100	0.98	0.3261
6:40728769:A:T	50	100	1	0.1229
6:40728838:G:A	50	100	1	0.05283
6:40729020:G:T	50	100	0.99	0.01289
6:40729119:G:T	50	100	1	0.01071
6:40729164:G:A	50	100	1	0.2847
6:40729199:A:G	50	100	1	0.2928
6:40729268:C:T	50	100	1	0.3348
6:40729497:C:T	50	100	1	0.05283
6:40729886:G:T	50	100	1	0.335
6:40729988:G:T	50	100	1	0.3346
6:40730000:C:T	50	100	1	0.2927
6:40730560:A:G	50	100	1	0.01307
6:40730626:C:T	50	100	1	0.1914
6:40730679:C:T	49	100	1	0.3348
6:40731053:C:T	50	98	0.93	0.0463
6:40731115:C:T	50	100	1	0.1209
6:40731176:T:C	50	100	1	0.1222
6:40731479:T:C	50	100	1	0.2925
6:40731527:G:T	50	100	0.61	0.01834
6:40731993:G:A	50	100	1	0.3351
6:40732085:C:T	50	100	1	0.3355
6:40732321:A:C	50	100	1	0.3183
6:40732498:C:T	50	100	1	0.3186
6:40732631:T:G	50	100	0.9	0.02033
6:40732633:A:T	50	100	0.9	0.02052
6:40732785:G:A	50	100	1	0.3188
6:40732829:C:T	50	100	1	0.3188
6:40732830:G:C	50	100	1	0.3188
6:40733033:C:T	50	100	1	0.3457
6:40733302:C:T	50	100	1	0.1667
6:40734339:C:T	50	100	0.98	0.1681
6:40734355:G:C	50	100	0.98	0.1681
6:40734433:A:T	50	100	0.96	0.1627
6:40734437:T:A	50	98	0.86	0.02179
6:40734743:T:C	50	100	0.98	0.1156
6:40734883:G:A	50	100	0.98	0.02397
6:40735017:A:G	50	100	1	0.05247
6:40735018:G:C	50	100	1	0.05247
6:40735064:G:A	50	100	1	0.05247
6:40735135:A:G	50	100	0.99	0.1158
6:40735370:G:A	50	100	0.99	0.1195
6:40735488:G:A	50	98	0.98	0.1625
6:40735560:G:A	50	100	1	0.05247
6:40735805:G:A	50	100	1	0.05247
6:40735995:G:A	50	100	0.99	0.1146
6:40736105:T:C	50	100	0.99	0.1703
6:40736153:C:T	50	100	1	0.05229
6:40736205:G:A	50	100	0.99	0.1679
6:40736370:T:C	50	100	0.99	0.1685
6:40736598:T:G	50	98	0.99	0.3489
6:40736627:A:G	50	96	0.98	0.352
6:40736657:A:G	50	96	1	0.3484
6:40736678:A:G	50	98	0.99	0.3279
6:40736688:T:C	50	100	0.99	0.3085
6:40736725:G:A	50	100	0.99	0.09768
6:40736806:G:A	50	98	1	0.2945
6:40736835:G:C	50	98	1	0.2992
6:40736865:C:A	50	100	1	0.05247
6:40736911:C:G	50	98	1	0.3493
6:40736954:G:A	50	98	0.99	0.2899
6:40736961:T:C	50	98	1	0.3479
6:40737019:G:A	49	95.9	1	0.2997
6:40737022:T:G	49	95.9	1	0.3524
6:40737035:T:C	49	95.9	1	0.3526
6:40737044:G:A	49	95.9	1	0.2999
6:40737074:G:A	50	94	0.99	0.299
6:40737097:G:A	50	100	1	0.05265
6:40737174:A:G	50	96	0.99	0.457
6:40737175:C:A	50	96	0.99	0.457
6:40737220:C:A	50	96	0.99	0.3971
6:40737308:A:G	50	100	1	0.1806
6:40737331:C:T	50	100	1	0.02179
6:40737353:C:T	50	100	1	0.1743
6:40737364:G:A	50	100	1	0.1743
6:40737482:C:T	50	100	1	0.1846
6:40737608:C:T	50	100	1	0.1846
6:40737690:G:A	50	100	0.99	0.01688
6:40737774:G:A	50	100	1	0.4708
6:40737837:G:A	50	100	1	0.06173
6:40737915:C:T	50	100	1	0.1845
6:40738384:A:G	50	100	0.99	0.1316
6:40738423:G:A	50	100	0.99	0.05301
6:40738455:T:A	50	100	0.99	0.1845
6:40738742:A:G	50	100	0.99	0.05265
6:40738744:G:T	50	100	0.99	0.05265
6:40738817:C:T	50	100	0.98	0.1318
6:40738899:G:A	50	100	0.99	0.1387
6:40739165:C:T	50	100	0.97	0.05265
6:40739435:A:G	50	100	0.97	0.05283
6:40739448:G:A	50	100	0.97	0.0167
6:40740072:C:T	50	100	1	0.06772
6:40740627:G:T	50	100	0.99	0.1373
6:40740694:C:T	50	100	1	0.02106
6:40740739:G:T	50	100	1	0.01616
6:40740936:C:T	50	100	0.91	0.03994
6:40740962:C:T	50	100	0.99	0.09405
6:40741864:G:A	50	100	0.99	0.1206
6:40741865:T:C	50	100	0.99	0.1206
6:40742640:G:A	50	100	0.99	0.1004
6:40742658:T:A	50	100	1	0.06772
6:40742737:A:C	50	100	0.99	0.1204
6:40742870:C:T	50	100	0.99	0.2119
6:40743029:A:T	50	98	0.88	0.07988
6:40743075:G:A	50	100	1	0.0158
6:40743299:C:T	50	100	1	0.02088
6:40743501:G:T	49	100	0.99	0.01271
6:40743631:G:A	50	100	1	0.2153
6:40743634:G:C	50	100	0.98	0.3056
6:40743887:T:C	50	100	0.99	0.144
6:40743995:A:G	50	98	0.72	0.02578
6:40744071:T:C	50	100	0.99	0.144
6:40744455:T:G	50	100	0.98	0.13
6:40744756:C:G	50	100	0.99	0.1409
6:40745477:T:G	50	100	0.97	0.4828
6:40745710:G:T	50	100	0.99	0.1198
6:40746150:G:T	50	100	1	0.02124
6:40746387:G:T	50	100	0.99	0.1396
6:40746675:C:T	50	100	1	0.02977
6:40746872:T:C	49	100	1	0.0679
6:40747258:T:C	50	100	1	0.01216
6:40747290:A:G	50	100	0.83	0.01126
6:40747741:G:C	50	100	0.97	0.1353
6:40747919:C:A	50	100	0.99	0.1398
6:40748233:C:T	50	98	0.9	0.02451
6:40748428:G:A	50	100	1	0.01162
6:40749367:T:A	50	100	0.95	0.01271
6:40749842:C:A	50	98	1	0.1296
6:40750677:C:T	50	100	0.98	0.1707
6:40751731:C:T	50	98	0.98	0.163
6:40751993:T:G	50	100	1	0.1481
6:40752800:C:T	50	100	0.99	0.01561
6:40752964:T:C	50	100	0.99	0.1708
6:40753261:C:T	50	100	0.99	0.09749
6:40754707:A:G	50	100	0.97	0.1594
6:40754944:G:C	50	98	0.94	0.03341
6:40755138:A:G	50	100	1	0.1345
6:40756392:T:G	50	100	0.99	0.3364
6:40756393:G:A	50	100	1	0.02397
6:40756747:T:C	50	100	1	0.1044
6:40757485:A:G	50	100	1	0.1514
6:40757643:G:T	50	100	1	0.1554
6:40757714:T:C	50	100	0.99	0.3531
6:40758088:C:T	50	100	0.99	0.1302
6:40758236:C:T	50	100	1	0.1518
6:40758778:C:A	50	100	1	0.02397
6:40759003:T:C	50	100	1	0.1687
6:40759233:T:C	50	100	0.99	0.3468
6:40759240:G:A	50	100	0.91	0.01053
6:40759350:G:A	50	100	1	0.09641
6:40759351:C:A	50	100	1	0.1518
6:40759773:G:T	50	100	0.99	0.1304
6:40760383:G:C	50	100	1	0.1527
6:40760810:T:C	50	100	0.99	0.3468
6:40761326:G:A	50	100	0.99	0.3506
6:40761865:G:C	50	100	0.98	0.02959
6:40762613:A:G	50	100	1	0.01525
6:40763631:A:G	50	100	0.99	0.3753
6:40763713:A:C	48	100	1	0.02905
6:40763844:A:G	50	100	0.99	0.3606
6:40763869:A:G	50	100	0.99	0.348
6:40763915:T:G	50	100	0.99	0.3649
6:40763943:G:A	50	100	0.99	0.388
6:40763976:A:G	50	100	1	0.0354
6:40764037:G:A	50	100	1	0.09931
6:40764149:T:C	50	100	0.99	0.3479
6:40764279:T:A	50	100	0.98	0.3279
6:40764503:T:C	50	100	1	0.03522
6:40765285:G:T	50	98	0.96	0.03395
6:40765324:C:T	50	100	1	0.09967
6:40765387:G:A	50	96	0.99	0.3054
6:40765621:G:A	50	100	1	0.01126
6:40765852:A:C	50	100	1	0.01707
6:40765890:G:C	50	98	1	0.1483
6:40765983:T:C	50	96	0.89	0.03631
6:40766002:C:T	50	98	1	0.471
6:40766392:C:G	50	100	0.9	0.02324
6:40766590:C:T	50	98	0.99	0.4746
6:40766599:G:T	50	100	0.92	0.02052
6:40766664:A:G	50	96	0.98	0.1541
6:40766842:A:G	50	100	1	0.03304
6:40767038:G:C	50	100	0.99	0.4444
6:40767077:A:G	50	100	1	0.01797
6:40767400:C:T	50	98	0.95	0.15
6:40767488:G:C	50	100	0.99	0.4439
6:40767584:A:G	50	100	0.98	0.05991
6:40767801:T:C	50	100	1	0.01216
6:40768321:G:A	50	100	1	0.01797
6:40768424:T:C	50	100	1	0.02342
6:40768830:A:T	50	100	0.99	0.1481
6:40769051:C:T	50	100	0.97	0.07117
6:40769450:T:C	50	100	0.99	0.1285
6:40769559:A:G	50	100	0.94	0.03431
6:40769627:T:C	50	100	0.94	0.01289
6:40770121:G:T	50	100	0.98	0.05991
6:40770634:G:A	50	100	0.99	0.02251
6:40770780:G:A	50	100	1	0.03304
6:40771086:T:C	50	100	0.96	0.01307
6:40771185:G:A	50	100	1	0.1509
6:40771358:T:G	50	100	1	0.2861
6:40771792:G:A	50	100	1	0.01543
6:40772185:G:A	50	100	0.99	0.2337
6:40772352:G:A	50	100	1	0.03286
6:40772638:T:C	50	100	1	0.02269
6:40773205:C:T	50	100	1	0.43120000000000003
6:40773434:A:G	50	100	0.89	0.02088
6:40774346:T:C	50	100	1	0.0158
6:40774830:G:A	50	100	0.91	0.01543
6:40775246:A:G	50	100	1	0.08551
6:40775269:C:T	50	98	0.95	0.01307
6:40775571:C:G	50	98	0.75	0.01906
6:40776251:C:T	50	98	0.89	0.02415
6:40776283:G:A	50	100	1	0.01816
6:40777226:G:A	50	100	0.93	0.01126
6:40777563:G:T	50	100	0.98	0.08424
6:40777791:C:G	50	100	1	0.0207
6:40777870:C:T	49	98	0.86	0.02832
6:40777895:G:T	50	100	1	0.03286
6:40777982:G:T	50	100	0.93	0.01325
6:40778230:C:A	50	100	0.93	0.01126
6:40779470:G:A	50	100	1	0.01816
6:40779667:T:C	50	100	1	0.1276
6:40780366:C:T	50	100	1	0.01543
6:40780378:C:T	50	100	0.99	0.01162
6:40780470:G:A	50	100	1	0.02251
6:40780722:G:A	50	100	1	0.1541
6:40780817:T:G	50	100	1	0.187
6:40780924:G:T	50	100	1	0.01198
6:40781230:C:T	50	100	1	0.2197
6:40781599:T:G	50	96	1	0.4648
6:40781701:C:T	50	100	0.99	0.2073
6:40781823:C:A	50	100	1	0.1287
6:40781941:T:A	50	100	1	0.1872
6:40782182:T:C	50	100	0.86	0.01289
6:40782200:G:A	50	100	1	0.01198
6:40782300:T:C	50	100	1	0.4646
6:40782377:T:C	50	100	1	0.06264
6:40782403:C:T	50	100	0.95	0.01289
6:40782638:G:A	50	100	0.98	0.05955
6:40782844:T:G	50	100	0.99	0.1574
6:40783120:C:T	50	100	1	0.4521
6:40783827:A:G	50	98	1	0.0305
6:40784387:C:A	50	100	1	0.06264
6:40784505:G:C	50	100	0.99	0.1458
6:40784523:G:A	50	100	1	0.2235
6:40784722:T:C	50	98	1	0.1451
6:40785107:C:T	50	100	1	0.22
6:40785338:A:C	50	100	0.97	0.05374
6:40785363:C:G	50	100	1	0.06264
6:40785438:C:T	50	100	0.95	0.03686
6:40785446:A:G	50	100	1	0.2072
6:40785517:C:T	50	100	1	0.4526
6:40785952:G:A	50	100	0.96	0.2102
6:40786171:G:T	50	100	0.98	0.05955
6:40786410:A:G	50	100	1	0.1282
6:40786484:A:T	50	100	1	0.02596
6:40786793:C:T	50	100	1	0.01543
6:40786997:G:A	50	100	1	0.4515
6:40787152:G:C	50	100	1	0.1443
6:40787255:G:A	50	98	1	0.02977
6:40787979:A:G	50	100	1	0.1403
6:40788854:G:T	50	100	0.98	0.1412
6:40789700:A:G	50	100	1	0.124
6:40790055:G:A	50	100	0.82	0.01888
6:40790469:G:A	50	100	1	0.07807
6:40790746:A:C	50	100	1	0.01816
6:40790759:G:A	50	100	1	0.4515
6:40790852:C:T	50	100	1	0.01162
6:40790985:T:C	50	100	0.93	0.01144
6:40791534:T:C	50	100	0.77	0.01289
6:40791804:G:A	50	100	1	0.01816
6:40792090:C:T	50	100	0.98	0.1284
6:40792218:G:A	50	100	1	0.1846
6:40792416:C:T	50	100	0.86	0.01561
6:40792425:C:T	50	100	1	0.01307
6:40792477:G:A	50	100	0.94	0.01235
6:40792674:C:T	50	100	0.98	0.07407
6:40792833:C:G	50	100	0.82	0.01289
6:40792920:G:C	50	100	1	0.01289
6:40792925:T:C	50	100	1	0.1008
6:40792965:C:T	50	96	0.91	0.04484
6:40792987:T:G	50	100	0.99	0.2972
6:40793076:G:T	50	100	1	0.4519
6:40793139:G:A	50	94	0.88	0.06155
6:40793389:A:G	50	100	0.98	0.1282
6:40793493:A:T	50	100	0.98	0.05882
6:40793999:C:G	50	100	0.89	0.0394
6:40794075:T:A	50	100	0.98	0.02596
6:40794134:T:C	50	100	1	0.1848
6:40794563:A:G	50	98	0.89	0.04121
6:40794698:A:C	50	100	1	0.4517
6:40794770:C:G	50	100	0.98	0.1541
6:40795700:T:C	50	100	1	0.02015
6:40795727:G:A	50	100	1	0.2064
6:40796317:G:T	50	100	1	0.02996
6:40796321:T:C	50	100	1	0.1256
6:40796536:C:A	50	100	1	0.01852
6:40796578:A:G	50	100	1	0.2064
6:40796710:C:G	50	100	1	0.05882
6:40796994:G:A	50	98	0.94	0.01289
6:40797071:G:A	50	100	0.96	0.01362
6:40797821:G:A	50	100	0.99	0.2269
6:40797858:A:G	50	100	0.99	0.3277
6:40797938:G:A	50	100	0.99	0.4257
6:40797951:C:T	50	100	0.99	0.23
6:40798007:C:G	50	100	1	0.01162
6:40798215:G:C	50	100	0.99	0.343
6:40798216:G:T	50	100	1	0.1935
6:40798239:T:A	50	100	1	0.156
6:40798367:A:G	50	100	0.99	0.429
6:40798727:T:C	50	100	0.99	0.4248
6:40798894:C:T	49	100	0.99	0.406
6:40799306:G:A	50	100	1	0.02524
6:40799878:G:A	50	100	1	0.1307
6:40799972:T:A	50	100	1	0.01725
6:40800169:C:T	50	100	1	0.063
6:40800283:C:T	50	100	1	0.02905
6:40800420:G:T	50	100	1	0.063
6:40800544:C:T	50	100	0.99	0.3684
6:40800545:G:A	50	100	0.98	0.2175
6:40800715:A:C	50	100	1	0.1309
6:40800760:G:A	50	100	1	0.02542
6:40800778:T:C	50	100	1	0.1294
6:40800914:C:T	50	100	1	0.1309
6:40801187:G:A	50	100	1	0.06318
6:40801195:G:C	50	98	0.97	0.0345
6:40801467:G:A	50	100	0.91	0.04049
6:40801473:G:C	50	100	1	0.13
6:40801850:G:A	50	100	1	0.1311
6:40802162:G:T	50	100	1	0.1527
6:40802205:G:A	50	100	1	0.2037
6:40802215:G:A	50	100	1	0.02542
6:40802422:T:C	50	96	0.84	0.02505
6:40802624:G:A	50	98	0.98	0.2622
6:40802706:G:A	49	100	0.8	0.01598
6:40803057:A:C	50	100	0.94	0.0285
6:40803216:T:C	50	98	0.93	0.0935
6:40803268:G:A	50	100	0.91	0.01525
6:40803321:C:G	50	94	0.96	0.3108
6:40803462:A:G	50	98	0.9	0.01271
6:40803595:T:C	50	98	0.93	0.01761
6:40803883:G:T	50	100	0.98	0.01779
6:40803909:T:C	50	98	1	0.01089
6:40804452:A:G	50	100	1	0.01924
6:40805212:A:G	50	98	0.93	0.02723
6:40805232:C:T	50	100	0.97	0.1576
6:40805273:A:C	50	100	0.92	0.09967
6:40805898:T:C	50	100	0.99	0.02451
6:40806032:G:A	50	98	0.97	0.1572
6:40806275:C:T	50	98	0.95	0.1171
6:40806669:G:A	50	100	0.99	0.03849
6:40806789:G:C	50	100	0.96	0.07516
6:40806899:G:A	50	96	0.96	0.1754
6:40806958:C:T	50	100	0.99	0.07444
6:40807076:G:A	50	98	0.97	0.1596
6:40807644:A:G	50	94	0.95	0.3642
6:40807868:T:C	50	98	0.96	0.01507
6:40807937:T:C	50	96	0.97	0.1164
6:40808518:T:C	50	100	0.98	0.06227
6:40808854:A:G	50	94	0.94	0.2879
6:40808893:A:T	50	98	0.98	0.02179
6:40809142:C:G	50	98	0.96	0.01325
6:40809176:C:T	50	98	0.94	0.1538
6:40809274:T:C	50	92	0.87	0.3388
6:40809292:C:G	50	100	0.9	0.01779
6:40809302:T:C	50	100	0.84	0.08551
6:40809363:G:A	50	98	0.99	0.01852
6:40809588:A:G	50	98	0.74	0.01489
6:40809765:T:A	50	100	0.9	0.01652
6:40809857:A:T	50	90	0.75	0.2941
6:40810408:T:C	50	90	0.76	0.09931
6:40810585:G:A	50	92	0.78	0.2322
6:40810714:A:G	50	100	0.63	0.02142
6:40811086:T:C	50	96	0.84	0.175
6:40811533:G:A	50	100	0.98	0.01688
6:40812059:C:A	50	100	0.99	0.01688
6:40812151:C:T	50	100	0.83	0.0118
6:40812518:G:A	50	100	0.94	0.06118
6:40812610:C:T	50	100	0.95	0.05701
6:40812954:A:G	50	100	0.97	0.02251
6:40813256:T:C	50	98	0.97	0.08134
6:40813493:C:T	50	100	0.99	0.01707
6:40813681:T:G	50	100	0.98	0.4455
6:40813692:T:C	50	98	0.94	0.01997
6:40813699:T:A	50	100	0.96	0.1285
6:40813724:A:G	50	100	0.89	0.03086
6:40813779:C:T	50	100	0.95	0.0118
6:40813951:G:T	50	100	0.97	0.06191
6:40814258:T:C	50	100	0.96	0.01289
6:40814658:A:C	50	98	0.98	0.4466
6:40815057:A:G	50	100	0.97	0.4468
6:40815141:C:T	50	98	0.99	0.2925
6:40815280:T:C	50	100	0.97	0.4223
6:40815366:G:A	50	100	0.96	0.01289
6:40815422:G:A	50	100	0.96	0.05701
6:40815423:G:A	50	98	0.99	0.2752
6:40815740:G:A	50	98	0.96	0.1229
6:40815966:C:T	50	100	0.97	0.06572
6:40816094:T:A	50	100	0.99	0.01725
6:40816098:G:C	50	100	0.99	0.01725
6:40816149:G:A	50	98	0.99	0.2923
6:40816179:G:T	50	98	0.97	0.2974
6:40816464:T:A	50	100	0.96	0.04793
6:40816704:T:C	50	100	0.93	0.02269
6:40816931:A:G	50	100	1	0.01743
6:40817122:G:A	50	98	0.99	0.2627
6:40817169:C:T	50	100	0.99	0.01725
6:40817324:C:T	50	100	0.99	0.02015
6:40817747:G:A	50	100	0.97	0.05592
6:40817766:T:G	50	100	0.96	0.01725
6:40817787:G:A	50	100	0.98	0.4254
6:40817828:C:T	50	100	0.95	0.1238
6:40817845:C:T	50	98	0.96	0.0512
6:40817937:T:G	50	98	0.98	0.1354
6:40818373:C:A	50	98	0.98	0.496
6:40818416:G:A	50	100	0.97	0.06064
6:40818829:G:T	50	100	0.97	0.12
6:40818913:C:T	50	100	0.99	0.03758
6:40819050:C:G	50	100	1	0.01725
6:40819539:G:A	50	100	0.98	0.1794
6:40819720:C:T	50	98	0.98	0.4993
6:40820071:G:A	50	100	1	0.01652
6:40820191:C:T	50	100	0.98	0.07825
6:40820260:A:G	50	100	0.99	0.01688
6:40820278:C:T	50	100	0.98	0.01053
6:40820462:T:C	50	100	0.98	0.07843
6:40820546:C:T	50	100	0.98	0.09187
6:40820583:G:T	50	100	0.97	0.08751
6:40820709:C:A	50	100	0.97	0.01743
6:40820774:A:C	50	100	0.97	0.2647
6:40820797:C:A	50	100	0.98	0.07843
6:40820952:C:G	50	100	1	0.01652
6:40821123:C:T	50	100	0.99	0.01743
6:40821173:G:A	50	100	0.98	0.07807
6:40821208:C:T	50	100	1	0.0167
6:40821357:G:A	50	100	0.98	0.05029
6:40821377:T:C	50	100	1	0.0167
6:40821420:G:A	50	100	0.99	0.01743
6:40821487:G:A	50	100	0.94	0.06137
6:40822587:A:G	50	100	0.95	0.01289
6:40822846:G:C	50	100	0.83	0.01943
6:40823401:A:G	50	100	0.98	0.0512
6:40823541:A:G	50	100	1	0.01198
6:40823707:G:A	50	100	1	0.01997
6:40823764:C:G	50	100	0.98	0.1055
6:40824111:C:T	50	98	1	0.05102
6:40824148:C:A	50	100	0.83	0.01362
6:40824381:G:C	50	98	1	0.0512
6:40824689:T:C	50	98	1	0.0512
6:40824752:T:A	50	100	0.99	0.1385
6:40825843:G:T	50	100	0.99	0.01525
6:40825848:T:G	50	98	0.77	0.03086
6:40825851:G:T	49	93.9	0.92	0.2567
6:40825855:T:G	50	100	0.95	0.01253
6:40825859:G:T	50	100	1	0.01525
6:40825864:T:G	50	96	0.89	0.1349
6:40825952:T:A	50	100	1	0.03032
6:40826031:T:C	50	98	0.92	0.06572
6:40826880:G:A	50	100	0.99	0.08787
6:40827038:C:A	50	100	1	0.03032
6:40827383:G:T	50	100	1	0.3898
6:40827412:C:T	50	100	0.99	0.122
6:40827688:G:T	50	100	0.98	0.07226
6:40828485:T:C	50	100	1	0.03032
6:40828530:G:C	50	100	0.97	0.07389
6:40828683:A:G	50	100	1	0.1926
6:40829061:C:T	50	100	0.98	0.05501
6:40829100:G:C	50	100	1	0.02052
6:40829452:C:A	50	100	1	0.02052
6:40829497:C:T	50	100	1	0.3326
6:40829564:A:C	50	98	0.94	0.3221
6:40829867:C:T	50	100	0.99	0.1055
6:40829881:G:A	50	100	1	0.0207
6:40829999:C:T	50	100	1	0.02052
6:40830057:G:A	50	100	1	0.1973
6:40830400:G:A	50	100	1	0.03068
6:40830682:A:C	50	100	1	0.09259
6:40830970:T:G	50	100	1	0.3232
6:40831225:T:A	50	100	1	0.01634
6:40831894:G:A	50	100	0.99	0.07153
6:40831918:C:T	50	100	1	0.02052
6:40832660:T:C	50	100	1	0.1084
6:40832663:C:T	50	100	1	0.03068
6:40832732:G:A	50	100	1	0.05356
6:40832755:A:T	50	100	1	0.0207
6:40833162:T:C	50	100	0.98	0.05084
6:40833212:T:C	50	100	1	0.3889
6:40833591:T:A	50	100	1	0.3233
6:40833607:C:A	50	100	1	0.2013
6:40833984:A:G	50	100	0.98	0.04484
6:40833992:A:G	50	100	1	0.0207
6:40833995:T:C	50	100	0.98	0.0394
6:40834243:T:C	42	97.6	1	0.3233
6:40834503:C:A	50	100	1	0.05519
6:40834522:T:C	50	100	1	0.3233
6:40834523:G:A	50	100	0.78	0.02088
6:40834561:C:T	50	98	0.88	0.01362
6:40834784:T:C	50	100	1	0.05356
6:40835241:G:T	50	100	0.94	0.2796
6:40835387:G:A	50	100	1	0.3016
6:40835899:G:A	50	100	1	0.01634
6:40836615:A:G	50	100	1	0.3223
6:40836743:A:T	50	100	1	0.04521
6:40836821:C:T	50	98	1	0.3328
6:40836838:C:A	50	100	1	0.05356
6:40837123:A:G	50	100	1	0.02052
6:40837133:C:T	50	100	1	0.09241
6:40837257:C:T	50	100	0.99	0.08497
6:40837968:C:T	50	100	0.93	0.1572
6:40838755:A:G	50	100	1	0.01616
6:40838876:T:A	50	100	1	0.3016
6:40839191:C:T	50	100	0.99	0.07153
6:40839697:C:G	50	100	0.99	0.07153
6:40839773:A:G	50	100	0.99	0.07153
6:40839939:G:A	50	100	1	0.2117
6:40839953:A:T	50	100	1	0.06173
6:40840048:T:C	50	100	0.99	0.1964
6:40840359:C:T	50	100	1	0.3838
6:40840361:G:A	50	100	1	0.3094
6:40840439:C:T	50	100	0.98	0.05737
6:40840625:G:A	50	100	0.99	0.2004
6:40840660:G:T	50	100	1	0.06191
6:40840732:T:C	50	100	1	0.01634
6:40840737:A:G	50	100	1	0.3931
6:40840833:T:G	50	100	0.99	0.09659
6:40840856:G:A	50	100	0.99	0.3299
6:40840915:C:A	50	100	0.99	0.3221
6:40841050:A:T	50	100	1	0.1082
6:40841096:A:C	50	100	1	0.0207
6:40841305:C:T	50	100	0.97	0.07171
6:40841312:G:C	50	100	0.91	0.04339
6:40841419:A:G	50	100	1	0.01634
6:40841444:G:C	50	98	0.96	0.02088
6:40841468:G:A	50	100	1	0.05338
6:40841725:T:C	50	100	0.99	0.2856
6:40842052:T:C	50	100	0.94	0.01434
6:40842067:A:G	50	100	1	0.02052
6:40842185:G:T	50	100	1	0.0118
6:40842273:A:G	50	100	1	0.02033
6:40842539:C:T	50	100	1	0.09296
6:40842733:G:T	50	100	1	0.07389
6:40842872:G:C	50	100	1	0.2858
6:40842996:A:G	50	100	1	0.02052
6:40843278:G:T	50	100	0.95	0.01235
6:40843401:C:T	50	100	1	0.01634
6:40843500:A:G	50	100	1	0.2671
6:40843802:T:G	50	100	1	0.06137
6:40843839:T:C	50	100	1	0.3851
6:40844402:A:G	50	100	0.96	0.01707
6:40844412:G:A	50	100	1	0.01035
6:40844416:A:G	50	100	1	0.01634
6:40844453:A:T	50	100	0.89	0.03903
6:40844602:T:C	50	100	1	0.05356
6:40844687:G:A	50	100	1	0.02015
6:40845152:C:T	50	100	1	0.01652
6:40845171:A:T	50	98	0.98	0.1767
6:40845172:G:A	50	100	1	0.05338
6:40845825:C:T	50	100	1	0.03068
6:40846094:G:T	50	100	1	0.01652
6:40846154:T:C	50	100	1	0.3569
6:40846155:G:C	50	100	1	0.3569
6:40846396:A:G	50	100	1	0.2611
6:40846513:T:C	50	100	0.97	0.08878
6:40846630:T:A	50	100	1	0.05338
6:40846804:T:G	50	100	1	0.01616
6:40846853:G:C	50	100	1	0.01652
6:40847033:T:A	50	100	1	0.03068
6:40847050:A:T	50	100	0.85	0.01688
6:40847441:G:A	50	100	1	0.03086
6:40847817:T:C	50	100	1	0.3569
6:40847918:T:A	50	100	1	0.3406
6:40848086:C:T	50	100	1	0.01634
6:40848165:A:G	50	100	1	0.3764
6:40848526:G:A	50	100	1	0.05356
6:40848571:T:C	50	100	0.99	0.1465
6:40848681:A:G	50	100	1	0.2614
6:40848701:C:T	50	100	1	0.02415
6:40848717:C:A	50	100	0.99	0.1465
6:40848784:T:C	50	100	1	0.2616
6:40848883:G:A	50	100	0.99	0.0955
6:40849209:C:T	50	100	1	0.05338
6:40849368:A:C	50	100	1	0.01398
6:40849462:C:A	50	100	0.99	0.09568
6:40849493:C:A	50	100	1	0.01634
6:40849625:A:G	50	100	1	0.05338
6:40849697:G:A	50	100	1	0.06191
6:40849700:G:A	50	100	1	0.05338
6:40849997:C:T	50	100	1	0.3571
6:40850116:A:G	50	98	1	0.2255
6:40850772:C:A	50	100	0.99	0.07171
6:40850861:C:T	50	100	1	0.3571
6:40850879:A:G	50	100	1	0.05338
6:40850934:C:A	50	100	1	0.3571
6:40850972:G:A	50	100	0.99	0.09568
6:40851011:C:T	50	100	0.99	0.09568
6:40851137:G:A	50	100	1	0.02397
6:40851274:T:C	50	100	0.99	0.1467
6:40851528:T:C	50	100	1	0.2253
6:40851645:G:A	50	100	1	0.01053
6:40851821:T:C	50	100	1	0.3568
6:40851950:G:A	50	100	0.99	0.09568
6:40852034:C:T	50	100	1	0.3569
6:40852035:G:T	50	100	0.99	0.1298
6:40852039:C:T	50	100	0.99	0.0955
6:40852307:C:T	50	100	1	0.05338
6:40852421:A:C	50	100	1	0.03068
6:40852448:G:A	49	95.9	0.87	0.09731
6:40852496:C:A	50	100	0.97	0.03504
6:40852538:A:G	50	98	0.74	0.01398
6:40852710:C:T	50	100	0.99	0.0719
6:40852885:G:A	49	100	0.99	0.03068
6:40853086:C:G	50	100	0.92	0.02288
6:40853282:G:A	50	98	0.98	0.2649
6:40853285:G:C	50	98	0.97	0.3798
6:40853493:G:A	50	100	0.95	0.01471
6:40853539:G:C	50	98	0.89	0.02124
6:40853718:T:C	50	98	0.94	0.224
6:40853719:G:A	50	98	0.97	0.02342
6:40853824:G:C	50	100	0.98	0.0207
6:40854256:G:A	50	100	0.95	0.05447
6:40854401:T:C	50	96	0.98	0.4152
6:40854409:G:A	50	100	0.96	0.05556
6:40854598:C:A	50	100	1	0.02778
6:40854623:C:T	50	100	0.81	0.03014
6:40855053:C:T	50	100	0.99	0.06627
6:40855187:G:A	50	100	0.99	0.05556
6:40855265:A:T	50	100	1	0.02142
6:40855448:G:A	50	100	1	0.0276
6:40855500:C:T	50	100	0.96	0.04575
6:40855734:C:T	50	100	0.99	0.05556
6:40855899:A:G	50	100	1	0.1245
6:40855914:T:C	50	100	0.98	0.10780000000000001
6:40855928:C:T	50	100	1	0.0276
6:40856125:G:A	50	100	0.99	0.4172
6:40856222:A:G	50	100	0.98	0.10780000000000001
6:40856677:G:A	50	100	1	0.04212
6:40856681:C:A	50	100	0.99	0.0719
6:40856725:C:T	50	100	0.98	0.05574
6:40856913:T:C	50	100	1	0.07026
6:40857052:A:G	50	100	0.99	0.04484
6:40857220:C:T	50	100	1	0.01416
6:40857361:A:G	50	100	1	0.13
6:40858241:A:G	50	100	0.99	0.05574
6:40858398:C:T	50	100	1	0.04194
6:40858580:G:A	50	100	0.99	0.3123
6:40858719:C:G	50	100	1	0.01416
6:40858815:C:A	50	100	1	0.01416
6:40859301:G:T	50	100	1	0.01416
6:40859464:T:G	50	100	1	0.04194
6:40859481:C:A	50	100	1	0.01416
6:40859916:T:C	50	100	0.98	0.01325
6:40860048:A:C	50	100	0.99	0.2958
6:40860101:G:A	50	100	1	0.01561
6:40860128:T:A	50	100	1	0.0276
6:40860372:C:T	50	100	1	0.04975
6:40860476:A:T	50	100	1	0.09804
6:40860546:C:T	50	100	0.98	0.3787
6:40860780:T:C	50	100	0.99	0.0561
6:40860782:T:C	50	100	1	0.09441
6:40860825:G:A	50	100	1	0.04176
6:40860998:T:C	50	100	1	0.01398
6:40861206:A:G	50	100	1	0.2976
6:40861216:G:A	50	100	1	0.04285
6:40861295:T:C	50	100	0.99	0.1668
6:40861491:A:G	50	100	1	0.06609
6:40861645:C:T	50	100	1	0.02142
6:40862040:C:G	50	100	0.99	0.05864
6:40862062:A:G	50	100	1	0.3081
6:40862099:C:T	50	100	1	0.05265
6:40862280:A:G	50	100	1	0.3085
6:40862360:G:A	50	100	0.99	0.05628
6:40862380:G:A	50	100	1	0.05247
6:40862500:G:A	50	100	1	0.05211
6:40862601:G:A	50	100	0.98	0.02451
6:40862775:G:A	50	100	1	0.02142
6:40862827:G:T	50	100	1	0.05265
6:40863058:C:T	50	100	1	0.2941
6:40863347:A:G	50	100	0.99	0.05592
6:40863447:A:G	50	100	0.99	0.1895
6:40863502:T:C	50	100	0.99	0.3081
6:40863649:G:A	50	100	1	0.05229
6:40864575:C:T	50	100	1	0.05229
6:40864577:C:T	50	100	0.99	0.2413
6:40864607:G:T	50	100	0.98	0.09477
6:40864827:G:A	50	100	0.99	0.2936
6:40864887:C:T	50	100	0.99	0.05229
6:40864985:G:A	50	100	0.99	0.2413
6:40865171:C:T	50	100	0.99	0.3117
6:40865223:A:T	50	100	0.99	0.1905
6:40865545:C:G	50	100	1	0.2903
6:40865663:C:G	50	100	0.94	0.02251
6:40865667:G:T	50	100	1	0.01398
6:40865828:G:A	50	100	0.94	0.01162
6:40866006:T:G	50	100	1	0.2006
6:40866316:T:C	50	100	0.99	0.2896
6:40867381:T:G	50	100	1	0.01779
6:40867413:A:G	50	100	1	0.03214
6:40867425:G:C	50	100	0.99	0.3905
6:40867460:G:T	50	100	1	0.03214
6:40867971:C:T	50	100	1	0.01543
6:40868047:A:G	50	100	1	0.2569
6:40868210:G:A	50	100	1	0.1049
6:40868299:A:T	50	100	1	0.01779
6:40868387:A:G	50	100	1	0.2226
6:40868397:A:G	50	100	1	0.01816
6:40868660:G:A	50	100	1	0.2554
6:40869439:G:T	50	98	0.87	0.03595
6:40869682:T:C	50	100	1	0.01797
6:40869696:A:G	50	100	0.99	0.2222
6:40869706:G:A	50	98	0.92	0.02959
6:40870146:G:A	50	100	0.99	0.05465
6:40870169:T:C	50	100	0.99	0.05465
6:40870267:T:G	50	100	0.99	0.05465
6:40870942:A:T	50	100	0.98	0.06427
6:40871302:C:T	50	100	0.99	0.1389
6:40871410:G:A	50	100	0.99	0.01816
6:40871503:C:T	50	100	1	0.1389
6:40871527:T:A	50	100	0.99	0.1207
6:40871689:G:A	50	100	0.95	0.1022
6:40872312:A:G	50	100	0.99	0.106
6:40872415:C:A	50	100	0.98	0.1064
6:40872431:G:T	50	100	1	0.2346
6:40872432:A:T	50	100	1	0.2344
6:40872444:T:C	50	100	1	0.01107
6:40872954:C:G	50	100	1	0.0512
6:40873376:A:G	50	100	1	0.1046
6:40873552:G:A	50	100	1	0.01525
6:40873589:C:T	50	100	0.99	0.2524
6:40873590:A:G	50	100	1	0.1137
6:40874035:C:T	50	100	0.99	0.05465
6:40874722:A:G	50	100	0.98	0.1062
6:40874943:A:C	50	100	0.99	0.181
6:40875056:G:A	50	100	0.98	0.01834
6:40875275:G:C	50	100	0.94	0.01852
6:40875326:A:G	50	100	0.99	0.1674
6:40875815:A:G	50	100	0.99	0.1681
6:40875856:T:C	50	100	1	0.01253
6:40876099:G:A	50	100	1	0.01253
6:40876263:G:A	50	98	0.99	0.2892
6:40876284:A:C	50	98	0.99	0.3076
6:40876732:G:T	50	100	1	0.1981
6:40876791:G:C	50	100	1	0.1975
6:40876803:A:G	50	100	0.97	0.02524
6:40878276:T:C	50	100	0.98	0.1055
6:40879002:A:G	50	100	1	0.1739
6:40879175:A:C	50	100	1	0.1739
6:40880274:G:A	50	100	1	0.02524
6:40880305:G:C	50	100	0.84	0.01253
6:40880804:G:A	50	100	0.99	0.09477
6:40880807:C:G	50	100	0.99	0.4759
6:40881615:C:G	50	100	1	0.2075
6:40881925:A:T	50	100	1	0.1334
6:40881995:A:C	50	100	1	0.03177
6:40882130:C:T	50	100	0.98	0.01452
6:40882138:G:A	50	100	1	0.1885
6:40882458:G:A	50	100	1	0.02941
6:40882536:A:T	50	100	1	0.01253
6:40882973:T:C	50	100	0.96	0.05392
6:40883288:T:C	50	100	1	0.1741
6:40883422:G:T	50	100	1	0.1972
6:40885000:G:A	50	100	0.98	0.4606
6:40885595:G:A	50	98	0.75	0.0256
6:40886148:A:G	50	100	0.97	0.1053
6:40886413:C:T	50	100	1	0.1618
6:40886810:T:A	50	100	1	0.02342
6:40887289:C:T	50	100	1	0.01271
6:40887981:C:T	50	100	1	0.1491
6:40888539:C:A	50	100	0.95	0.04448
6:40889376:T:G	50	98	0.99	0.4513
6:40889507:G:A	50	100	0.92	0.02124
6:40890350:A:C	50	100	0.99	0.2061
6:40891177:C:A	50	100	1	0.1959
6:40891581:C:G	50	100	1	0.1367
6:40891818:C:T	50	100	0.61	0.01652
6:40891939:G:A	50	100	0.93	0.01743
6:40892314:T:G	50	100	0.99	0.1525
6:40892485:G:A	50	100	0.99	0.1658
6:40893108:G:T	50	100	0.99	0.1661
6:40893398:G:A	50	100	1	0.1937
6:40893729:C:T	50	100	0.92	0.01162
6:40893794:T:C	50	100	0.99	0.1765
6:40893804:C:A	50	100	0.95	0.01325
6:40894200:A:C	50	100	0.95	0.01434
6:40894281:G:A	50	100	0.9	0.02142
6:40895013:C:A	50	100	1	0.05192
6:40895122:A:C	50	100	0.99	0.1365
6:40895604:C:A	50	100	1	0.1935
6:40895796:A:G	50	100	1	0.2084
6:40896019:T:C	50	100	0.97	0.05211
6:40896179:G:A	50	96	0.79	0.03268
6:40897486:G:A	50	100	0.99	0.1634
6:40897536:C:A	50	100	0.98	0.0906
6:40897809:T:A	50	100	0.99	0.1474
6:40897832:C:T	50	100	0.99	0.1639
6:40898743:C:A	50	100	1	0.01325
6:40898790:T:C	50	100	0.84	0.01271
6:40899187:A:G	50	100	0.98	0.0256
6:40900032:G:A	50	100	0.98	0.4791
6:40900573:G:C	50	100	1	0.01325
6:40900620:G:C	50	100	0.99	0.05628
6:40901710:A:G	50	100	1	0.03686
6:40902247:G:A	50	100	0.88	0.02106
6:40902960:G:A	50	100	1	0.01325
6:40903172:C:A	50	100	0.99	0.4668
6:40903217:G:A	50	100	1	0.01325
6:40903517:G:A	50	100	1	0.03686
6:40903726:T:C	50	100	1	0.01325
6:40904033:C:T	50	100	0.95	0.02015
6:40904167:T:C	50	100	0.99	0.4666
6:40904274:G:A	50	100	0.99	0.1763
6:40904413:T:C	50	100	0.99	0.4789
6:40904512:A:T	50	100	1	0.01325
6:40905165:G:A	50	100	0.95	0.2409
6:40905554:C:T	50	100	0.99	0.05428
6:40907211:C:G	50	100	1	0.03286
6:40908402:T:C	50	100	0.99	0.1066
6:40908805:C:T	50	100	0.84	0.01271
6:40908924:A:G	50	98	0.95	0.1187
6:40909228:T:C	50	100	1	0.0285
6:40909950:T:C	50	100	1	0.01325
6:40910645:C:T	50	100	1	0.02451
6:40910663:A:G	50	100	1	0.01325
6:40911149:C:T	50	100	0.95	0.01325
6:40911395:C:T	50	100	0.99	0.05628
6:40911601:A:G	50	100	1	0.01598
6:40912005:A:T	50	98	0.98	0.02959
6:40912753:G:T	50	100	0.97	0.01452
6:40913877:G:T	50	100	0.99	0.4882
6:40914270:T:C	50	100	1	0.01126
6:40914644:G:A	50	100	1	0.01344
6:40915298:T:C	50	100	1	0.01107
6:40915326:A:C	50	100	1	0.01089
6:40915400:A:G	50	100	1	0.01634
6:40915533:A:G	50	100	1	0.01598
6:40916072:A:G	50	100	1	0.01071
6:40917859:C:T	50	100	0.91	0.02378
6:40917989:T:G	50	100	0.97	0.01362
6:40918443:T:C	50	98	0.99	0.09622
6:40918575:T:C	50	100	0.99	0.03395
6:40919689:A:T	50	100	1	0.01525
6:40920161:T:C	50	100	1	0.05501
6:40920206:C:T	50	100	0.99	0.1472
6:40920225:G:A	50	100	0.98	0.01434
6:40921261:A:G	50	100	0.96	0.02433
6:40921508:A:T	50	100	1	0.01089
6:40921696:C:T	50	100	0.99	0.1472
6:40921752:C:G	50	100	0.99	0.1643
6:40922143:T:A	50	100	1	0.4012
6:40923053:T:G	50	98	0.99	0.4966
6:40923549:A:C	50	100	1	0.4
6:40924549:T:C	50	100	0.98	0.1247
6:40925026:G:A	50	98	0.99	0.1178
6:40925498:C:T	50	100	1	0.02233
6:40925862:A:C	50	100	0.99	0.1636
6:40926165:T:C	50	98	0.99	0.03232
6:40926300:A:G	50	100	0.99	0.1503
6:40928917:A:G	49	100	0.99	0.1763
6:40929232:G:T	50	100	0.79	0.01107
6:40930308:T:G	49	98	0.95	0.08842
6:40930505:T:C	50	100	0.98	0.01434
6:40930841:G:A	50	98	0.97	0.1178
6:40931182:G:A	50	100	0.98	0.1247
6:40931449:A:T	50	100	0.92	0.05646
6:40931492:A:G	50	100	0.98	0.03794
6:40931621:C:T	50	100	0.98	0.03813
6:40931903:T:C	50	100	0.98	0.1681
6:40931982:T:G	50	98	0.98	0.09641
6:40932298:T:G	50	100	0.98	0.01434
6:40932888:C:G	50	98	0.97	0.4855
6:40933416:C:T	50	100	0.97	0.01416
6:40933763:C:A	50	100	0.97	0.0118
6:40933849:G:A	50	100	0.97	0.0118
6:40934191:G:A	50	100	0.86	0.02015
6:40934403:T:G	50	100	0.87	0.01652
6:40934626:C:T	50	94	0.81	0.1173
6:40934642:G:T	50	100	0.94	0.01561
6:40934872:G:A	50	98	0.9	0.3206
6:40935333:G:T	50	100	0.96	0.1342
6:40935578:T:G	50	100	0.97	0.3112
6:40935712:T:C	50	100	0.97	0.3119
6:40935734:G:A	50	98	0.96	0.1324
6:40935919:C:T	50	100	1	0.01271
6:40936240:G:C	50	100	0.97	0.303
6:40936474:A:T	50	100	0.98	0.3028
6:40936585:A:T	50	100	0.98	0.3108
6:40936804:A:C	50	100	0.98	0.3045
6:40936885:C:T	50	98	0.62	0.01035
6:40937080:T:C	50	100	0.97	0.09241
6:40937156:T:C	50	100	0.97	0.3121
6:40937434:G:C	50	100	0.97	0.08896
6:40937528:A:T	50	100	0.84	0.02088
6:40937770:A:T	50	100	0.99	0.02651
6:40938081:T:A	50	100	0.96	0.03395
6:40938565:G:T	50	100	1	0.02651
6:40939011:A:T	50	100	1	0.01126
6:40939353:C:A	50	100	0.99	0.0118
6:40939385:T:C	50	100	1	0.03068
6:40939718:G:A	50	100	0.98	0.1369
6:40940001:G:A	50	100	0.89	0.02015
6:40940052:G:A	50	100	0.96	0.02723
6:40940350:T:C	50	100	0.96	0.02687
6:40940399:C:T	50	100	1	0.01107
6:40941335:G:A	50	100	0.96	0.03413
6:40941945:A:G	50	100	0.98	0.09132
6:40942057:C:G	50	100	0.97	0.1373
6:40942585:A:C	50	100	0.98	0.3068
6:40943085:A:T	49	100	0.94	0.1097
6:40943160:T:G	50	100	0.98	0.3079
6:40943202:A:T	50	100	0.98	0.3086
6:40944066:C:T	50	98	0.97	0.4951
6:40944296:G:A	50	100	0.98	0.2829
6:40944692:T:C	50	98	1	0.01344
6:40944713:T:A	50	98	0.97	0.1391
6:40944838:C:T	50	100	0.91	0.06318
6:40944940:G:T	50	100	1	0.02651
6:40945428:G:C	50	98	0.98	0.09041
6:40946177:G:A	50	100	0.98	0.09586
6:40946200:C:G	50	100	1	0.05011
6:40946743:T:C	50	100	0.86	0.01126
6:40946745:A:G	50	98	0.98	0.3043
6:40947484:A:G	50	100	1	0.03359
6:40947494:G:T	50	100	0.93	0.02197
6:40947773:C:T	50	100	1	0.02633
6:40949645:T:C	50	100	1	0.08333
6:40949779:G:A	50	100	0.92	0.02705
6:40949978:G:A	50	100	1	0.08297
6:40950077:G:A	50	98	0.98	0.4515
6:40950362:T:C	50	100	1	0.08333
6:40950740:G:C	50	100	0.99	0.02633
6:40951061:T:C	50	100	0.99	0.0118
6:40951624:C:T	50	100	0.96	0.02687
6:40952466:C:A	50	100	0.99	0.08442
6:40952663:T:C	50	100	0.99	0.01216
6:40952762:G:A	50	100	0.97	0.0394
6:40952865:T:C	50	98	0.99	0.1454
6:40953421:T:C	50	98	0.97	0.4966
6:40953704:G:A	50	98	0.95	0.3811
6:40953792:C:T	50	100	0.91	0.01089
6:40954456:A:T	50	100	0.99	0.05138
6:40955632:C:T	50	100	1	0.01035
6:40955671:C:T	50	96	0.94	0.219
6:40956446:C:T	50	98	0.99	0.3379
6:40956495:G:A	50	98	0.96	0.02977
6:40956947:G:C	50	100	0.95	0.4377
6:40957479:G:C	50	100	0.79	0.0118
6:40957516:G:A	50	100	0.98	0.01344
6:40957748:T:C	50	100	0.95	0.03322
6:40959010:C:A	50	100	0.98	0.2896
6:40959011:C:T	50	100	0.89	0.03341
6:40959185:A:G	50	100	0.95	0.03341
6:40959219:G:A	50	100	0.95	0.4203
6:40959449:T:C	50	98	0.92	0.1794
6:40960056:A:G	50	96	0.91	0.1351
6:40960244:A:C	50	98	0.99	0.3391
6:40960526:A:G	50	100	0.99	0.01017
6:40960790:C:A	50	100	0.98	0.01961
6:40960932:G:A	50	100	0.96	0.01852
6:40961002:G:A	50	96	0.93	0.1741
6:40961184:T:C	50	98	0.99	0.337
6:40961262:T:C	50	98	0.99	0.3388
6:40961343:T:C	50	100	0.95	0.01452
6:40961348:G:A	50	100	0.96	0.01852
6:40961688:G:C	50	100	0.95	0.4361
6:40962613:C:A	50	100	0.94	0.03286
6:40963139:T:A	50	100	0.95	0.03123
6:40963863:T:C	50	100	0.95	0.01797
6:40964001:C:A	50	98	0.95	0.02505
6:40964080:G:A	50	100	0.98	0.2932
6:40964128:C:A	50	100	0.95	0.01797
6:40964211:G:A	50	100	0.91	0.09677
6:40964336:T:G	50	100	0.97	0.2115
6:40964342:A:G	50	100	1	0.01107
6:40964618:A:G	50	100	0.99	0.2845
6:40965007:G:A	50	100	1	0.2836
6:40965092:G:A	50	100	0.96	0.01779
6:40965098:T:C	50	100	0.99	0.4955
6:40965110:G:A	50	100	0.99	0.2792
6:40965389:G:C	50	100	1	0.279
6:40965878:T:C	50	98	1	0.3333
6:40965899:G:A	50	100	1	0.2794
6:40966109:A:G	50	98	0.99	0.2867
6:40966139:A:G	50	98	0.95	0.1028
6:40966643:A:G	45	88.9	0.9	0.04339
6:40966658:T:C	45	86.7	0.94	0.1714
6:40966741:T:A	45	84.4	1	0.3332
6:40966840:C:A	50	98	1	0.2858
6:40967045:T:C	50	100	0.97	0.02487
6:40967155:C:T	50	100	1	0.2858
6:40967701:C:T	50	100	1	0.01525
6:40967935:C:T	50	100	0.97	0.02887
6:40967989:G:A	50	100	0.99	0.1986
6:40968653:G:C	50	98	0.89	0.01126
6:40970631:C:G	50	100	0.99	0.1737
6:40970686:C:T	50	100	0.97	0.02887
6:40971603:T:C	50	100	1	0.2801
6:40971640:T:C	50	100	1	0.2869
6:40971812:C:T	50	100	1	0.03431
6:40972028:C:T	49	100	0.96	0.01779
6:40972607:C:G	50	100	1	0.4942
6:40972781:T:G	50	100	0.99	0.3166
6:40973313:G:T	50	100	1	0.2253
6:40973466:G:A	50	100	1	0.4768
6:40973741:G:T	50	100	1	0.4906
6:40973880:C:A	50	100	0.92	0.03286
6:40974032:C:T	50	98	0.79	0.02142
6:40974357:T:C	50	100	1	0.2869
6:40974617:T:C	50	100	1	0.01525
6:40974731:C:T	50	100	1	0.2798
6:40974777:G:C	50	100	0.97	0.02487
6:40974939:T:C	50	98	0.91	0.0167
6:40975016:G:A	50	100	1	0.4581
6:40975257:T:C	50	100	1	0.1739
6:40975518:C:T	50	100	1	0.4906
6:40975769:A:G	50	100	1	0.4768
6:40976152:C:T	50	100	1	0.01688
6:40976196:T:C	50	100	1	0.03268
6:40976268:T:A	50	98	0.96	0.04521
6:40976327:C:T	50	100	1	0.1737
6:40976328:A:G	50	96	0.97	0.1107
6:40976372:A:G	50	100	1	0.1737
6:40976463:C:T	50	100	1	0.4904
6:40976657:T:C	50	100	0.97	0.02887
6:40976704:G:A	50	100	1	0.01126
6:40976932:A:G	50	100	0.98	0.03595
6:40977055:A:G	50	100	0.97	0.02887
6:40977106:C:T	50	100	1	0.01126
6:40977160:C:A	50	100	1	0.4857
6:40977164:A:G	50	100	1	0.287
6:40977165:T:C	50	100	0.97	0.02596
6:40977405:G:A	50	100	0.97	0.02887
6:40978006:T:C	50	100	1	0.01525
6:40978319:C:G	50	100	1	0.4858
6:40978527:T:C	50	98	0.91	0.0167
6:40978528:C:T	50	98	0.91	0.0167
6:40978735:G:T	50	100	1	0.01126
6:40978799:G:A	50	100	1	0.01126
6:40978887:A:G	50	100	1	0.4599
6:40978993:G:A	50	100	0.71	0.01362
6:40979140:C:T	50	100	1	0.04938
6:40979308:G:C	50	100	1	0.03268
6:40979320:G:A	50	100	0.97	0.02887
6:40979582:C:T	50	100	1	0.4768
6:40979606:C:T	50	100	1	0.2747
6:40979776:G:C	50	100	1	0.01126
6:40979879:C:G	50	100	1	0.1794
6:40979928:T:C	50	100	1	0.4768
6:40979998:G:C	50	100	0.89	0.03395
6:40980590:A:G	50	100	1	0.4768
6:40980757:C:T	50	100	1	0.1748
6:40980834:T:C	50	100	1	0.3157
6:40982127:T:G	50	100	1	0.4902
6:40982194:T:C	50	96	0.96	0.1837
6:40982264:T:C	50	100	0.97	0.02887
6:40982275:C:T	50	100	0.96	0.0138
6:40982405:C:T	50	100	0.9	0.01507
6:40982527:T:C	50	100	1	0.287
6:40983016:A:G	50	100	1	0.4904
6:40983068:T:C	50	100	1	0.1737
6:40983230:T:C	50	100	0.99	0.4332
6:40983593:A:C	50	98	0.96	0.02378
6:40983612:A:C	50	100	1	0.03268
6:40983700:C:T	43	100	0.97	0.02887
6:40983807:G:A	50	100	1	0.4904
6:40984524:A:G	50	100	1	0.4904
6:40984601:C:T	50	100	0.97	0.02887
6:40984656:T:C	50	100	1	0.4904
6:40984863:T:C	50	100	1	0.03268
6:40985092:T:C	50	100	1	0.03268
6:40985145:T:C	50	100	0.76	0.0167
6:40985783:T:C	50	100	0.98	0.02923
6:40986004:C:A	50	98	0.95	0.408
6:40986387:G:A	50	100	0.98	0.4673
6:40986462:C:T	50	100	0.96	0.03214
6:40986765:A:T	50	100	0.97	0.05574
6:40986795:G:A	50	100	0.96	0.07371
6:40986923:A:G	50	100	0.98	0.0305
6:40986983:T:C	50	100	0.98	0.4228
6:40986987:T:C	50	100	0.98	0.4228
6:40987426:G:A	50	100	0.97	0.06917
6:40988058:G:A	50	98	0.99	0.01834
6:40988918:A:G	50	100	0.97	0.07044
6:40989355:C:T	50	100	0.97	0.07371
6:40989545:G:A	50	100	0.97	0.07371
6:40989755:C:T	50	100	0.98	0.0305
6:40989870:C:T	50	100	0.84	0.01053
6:40989871:G:A	50	100	0.98	0.3076
6:40989964:A:G	50	100	0.97	0.07371
6:40990158:G:A	50	100	0.97	0.05719
6:40990417:G:C	50	98	0.97	0.02687
6:40990424:G:A	50	100	0.97	0.07371
6:40990466:G:A	50	100	1	0.1854
6:40991431:C:G	50	100	1	0.01416
6:40991643:G:A	50	100	0.98	0.2718
6:40991688:C:T	50	100	0.97	0.07044
6:40991901:C:G	50	100	0.97	0.07044
6:40991925:A:C	50	98	1	0.1734
6:40992172:A:C	50	100	0.99	0.07389
6:40992859:C:T	50	100	1	0.01961
6:40992992:G:A	50	100	1	0.1837
6:40993003:C:T	50	98	0.98	0.2436
6:40993490:G:C	50	100	1	0.04793
6:40993708:G:A	50	98	1	0.02052
6:40993801:G:C	50	100	1	0.04775
6:40993905:T:A	50	100	1	0.04775
6:40994285:T:G	50	100	0.98	0.04067
6:40994798:T:A	50	100	0.97	0.04593
6:40994881:A:T	50	100	0.99	0.4292
6:40995129:C:T	50	100	1	0.02269
6:40995172:A:C	50	100	1	0.3775
6:40995345:A:C	50	100	1	0.04775
6:40995374:T:C	50	100	1	0.4297
6:40995661:T:C	50	100	1	0.02052
6:40995764:G:C	50	100	1	0.04775
6:40995766:C:T	50	100	1	0.04775
6:40995817:C:A	50	100	1	0.04775
6:40996096:C:T	50	98	1	0.3822
6:40996156:T:C	50	100	1	0.4299
6:40996189:C:G	50	100	1	0.4299
6:40996856:T:C	50	100	1	0.3824
6:40997098:A:G	50	100	1	0.01924
6:40997108:A:G	50	100	1	0.01253
6:40997467:C:A	50	100	1	0.3713
6:40997910:C:T	50	100	1	0.02233
6:40998473:G:A	50	100	1	0.0187
6:40999283:A:G	50	100	1	0.408
6:40999511:A:G	50	98	1	0.3306
6:41000203:A:G	50	100	1	0.01398
6:41000277:C:T	50	100	1	0.0207
6:41000616:T:C	50	98	0.97	0.04521
6:41001042:T:A	50	100	1	0.4092
6:41001909:G:A	50	100	0.99	0.372
6:41002210:T:C	50	100	0.9	0.01289
6:41002353:T:G	50	98	1	0.1825
6:41002922:C:T	50	100	1	0.02433
6:41003039:T:A	50	100	1	0.05792
6:41003062:C:T	50	100	1	0.05773
6:41003434:C:T	50	100	1	0.1946
6:41003486:A:G	50	100	1	0.03014
6:41003529:T:G	50	100	1	0.05773
6:41004012:G:C	50	100	0.87	0.02487
6:41004029:C:G	50	100	1	0.05755
6:41004290:G:A	48	100	0.98	0.08479
6:41004346:G:A	50	100	1	0.05773
6:41004379:A:G	50	98	0.99	0.02142
6:41004759:A:T	50	100	1	0.311
6:41005288:T:C	50	100	1	0.05773
6:41005665:C:T	50	100	1	0.02342
6:41006010:C:T	50	100	1	0.03014
6:41006120:A:G	50	100	0.96	0.04375
6:41006301:T:C	50	100	1	0.0207
6:41006407:T:G	50	100	0.92	0.04121
6:41006481:G:A	50	98	0.98	0.05084
6:41007485:C:T	50	100	1	0.03014
6:41007745:C:G	50	100	1	0.02596
6:41007952:G:C	50	100	1	0.01307
6:41008024:C:T	50	100	1	0.05792
6:41008268:A:G	50	100	1	0.05792
6:41008408:T:C	50	100	1	0.03014
6:41008504:A:T	50	100	1	0.02796
6:41008608:C:T	50	100	1	0.03014
6:41008703:A:G	50	100	1	0.03014
6:41008795:A:G	50	100	1	0.03014
6:41008870:G:A	50	100	1	0.03014
6:41009011:A:G	50	100	1	0.03014
6:41009058:C:T	50	100	1	0.02996
6:41009229:G:A	50	100	1	0.03014
6:41009246:A:G	50	100	1	0.03014
6:41009570:C:T	50	100	1	0.03014
6:41009681:A:C	50	100	1	0.03014
6:41009884:G:A	50	100	1	0.311
6:41010050:T:C	50	100	1	0.03014
6:41010171:G:A	50	100	1	0.03014
6:41010454:A:C	50	100	1	0.03014
6:41010685:G:C	50	98	0.99	0.01452
6:41010769:T:C	50	100	0.73	0.01834
6:41010824:A:T	50	100	1	0.02269
6:41010956:A:G	50	100	1	0.03704
6:41011387:C:T	50	100	1	0.02469
6:41012301:T:C	50	100	1	0.02596
6:41012404:A:T	50	100	1	0.01598
6:41012492:A:G	50	100	1	0.02596
6:41012807:A:G	50	100	1	0.02596
6:41013610:C:A	50	100	0.96	0.02288
6:41013871:G:C	50	100	0.98	0.08551
6:41013884:T:G	50	100	1	0.02941
6:41014000:G:A	50	100	0.99	0.03086
6:41014128:G:T	50	100	1	0.01035
6:41014279:G:A	50	100	1	0.03123
6:41014662:T:C	50	100	0.99	0.25
6:41014804:A:G	50	100	1	0.02397
6:41014875:A:G	50	100	0.93	0.0394
6:41015293:C:T	50	100	1	0.02397
6:41015522:T:A	50	100	1	0.02088
6:41015542:T:C	50	100	1	0.25
6:41016523:G:T	50	100	1	0.2442
6:41016742:G:A	50	100	1	0.0236
6:41016756:G:A	50	100	1	0.0236
6:41018289:A:G	50	100	1	0.2498
6:41018799:A:G	50	100	1	0.2502
6:41018884:C:T	50	100	1	0.3157
6:41020043:A:G	50	100	1	0.2834
6:41020363:T:C	50	100	1	0.3157
6:41020765:C:T	50	100	1	0.1975
6:41021101:G:A	50	100	1	0.3157
6:41021318:T:C	50	100	1	0.1803
6:41021669:T:C	50	100	1	0.2836
6:41021764:T:C	50	100	1	0.2502
6:41021786:C:T	50	100	1	0.2834
6:41023977:T:C	50	100	1	0.02342
6:41024430:G:T	50	100	1	0.268
6:41024532:G:A	50	100	1	0.02124
6:41024745:G:A	50	100	1	0.02342
6:41025060:T:C	50	100	1	0.3005
6:41025098:C:T	50	100	1	0.3005
6:41025333:G:A	50	100	1	0.2685
6:41026562:T:G	50	100	1	0.3079
6:41026597:G:A	50	100	1	0.0236
6:41027889:G:A	50	100	1	0.02342
6:41027948:A:G	50	100	1	0.02342
6:41028272:G:T	49	100	1	0.03214
6:41028434:G:C	50	100	0.99	0.01779
6:41028642:G:A	49	100	1	0.2738
6:41028766:A:T	50	100	1	0.01253
6:41030094:G:T	50	100	0.98	0.435
6:41030180:A:T	50	100	1	0.2734
6:41030402:G:A	50	100	1	0.2734
6:41030428:T:C	50	100	0.96	0.07262
6:41030605:G:C	49	100	1	0.2611
6:41032693:G:A	50	100	1	0.1719
6:41032747:C:T	50	100	0.91	0.03522
6:41034120:G:A	50	100	0.87	0.04067
6:41034334:C:T	50	100	1	0.0236
6:41034456:A:G	50	100	1	0.3056
6:41035147:G:A	50	100	0.99	0.0216
6:41035587:C:T	50	100	1	0.0236
6:41035732:G:C	50	100	1	0.03232
6:41035745:C:T	50	100	1	0.0236
6:41036354:G:A	50	100	1	0.1389
6:41036455:T:C	50	100	1	0.2789
6:41036918:T:C	49	100	1	0.2389
6:41036920:C:T	50	100	1	0.02324
6:41037763:T:C	50	100	1	0.284
6:41038716:G:A	50	100	1	0.02996
6:41038941:T:C	50	100	1	0.2783
6:41039163:G:A	50	100	1	0.03232
6:41039307:C:T	50	100	0.99	0.2442
6:41040096:A:T	50	100	0.99	0.2442
6:41041008:A:G	50	100	1	0.2462
6:41041102:G:T	50	100	1	0.2462
6:41041111:G:A	50	100	0.99	0.02342
6:41041217:G:T	50	100	1	0.1728
6:41041702:A:G	50	100	1	0.2462
6:41041857:C:T	50	100	1	0.2462
6:41042319:A:C	50	100	1	0.2464
6:41042629:C:G	50	100	1	0.2464
6:41042693:C:T	50	100	0.98	0.02342
6:41043527:C:T	50	100	1	0.2562
6:41044378:A:C	50	98	0.99	0.2714
6:41044666:A:G	50	98	1	0.2763
6:41044744:C:A	50	98	0.99	0.3829
6:41044767:T:C	50	98	0.99	0.3949
6:41045114:A:G	50	98	1	0.01725
6:41045177:C:T	50	96	1	0.3609
6:41045252:A:T	50	94	1	0.3511
6:41045920:C:A	50	100	1	0.417
6:41045985:T:G	50	100	1	0.07589
6:41046183:T:C	50	100	0.78	0.03014
6:41046481:A:G	50	100	1	0.4181
6:41046570:G:C	50	100	1	0.3401
6:41046631:A:G	50	100	1	0.07607
6:41047349:T:C	50	100	1	0.07607
6:41047428:T:C	50	100	1	0.3399
6:41047769:C:A	50	100	1	0.05773
6:41047809:C:T	50	100	1	0.01271
6:41048444:A:G	50	100	1	0.4336
6:41048582:G:A	50	100	1	0.05773
6:41048885:C:T	50	100	1	0.09114
6:41049213:A:C	50	100	1	0.3553
6:41049656:G:A	50	100	1	0.07589
6:41049828:G:A	50	100	1	0.07589
6:41049857:C:G	50	100	1	0.3553
6:41049916:T:C	50	98	0.99	0.01452
6:41050082:C:T	50	100	1	0.4316
6:41050087:T:C	50	100	0.99	0.02487
6:41050121:T:C	50	100	1	0.4316
6:41050388:A:G	50	100	0.99	0.02487
6:41050494:A:G	50	100	1	0.4317
6:41051241:A:G	50	100	1	0.1905
6:41051614:T:C	50	100	0.93	0.02723
6:41052339:A:G	50	100	0.95	0.06046
6:41052466:A:G	50	100	1	0.4375
6:41052484:G:A	50	100	1	0.4357
6:41052619:A:G	50	100	0.98	0.01543
6:41052621:C:T	50	100	1	0.4359
6:41052622:T:A	50	100	1	0.4359
6:41052771:G:T	50	100	1	0.4372
6:41052784:C:T	50	100	1	0.04484
6:41052838:G:T	50	100	1	0.4372
6:41053071:C:T	50	100	0.99	0.02505
6:41053183:T:C	50	100	1	0.1721
6:41054211:C:G	50	100	1	0.4372
6:41054916:T:G	50	100	0.98	0.01725
6:41054978:T:A	50	100	1	0.06481
6:41055208:T:C	50	100	1	0.4394
6:41055223:G:T	50	100	1	0.4374
6:41055992:A:T	50	100	0.9	0.02778
6:41056601:G:A	50	100	1	0.4374
6:41056708:T:C	50	100	1	0.4394
6:41056886:A:G	50	100	1	0.4394
6:41056887:T:C	50	100	1	0.4394
6:41056901:C:T	50	100	1	0.01743
6:41056933:C:T	50	100	0.99	0.02524
6:41057342:C:A	50	100	1	0.4374
6:41057379:G:C	50	100	1	0.4374
6:41058151:C:A	45	82.2	0.84	0.1344
6:41058383:C:T	49	100	0.87	0.01525
6:41058425:A:T	49	100	0.99	0.0345
6:41058714:G:C	50	100	1	0.4374
6:41059152:G:A	50	100	1	0.06572
6:41059214:A:G	50	100	1	0.4399
6:41059781:C:T	50	100	1	0.384
6:41059910:C:T	50	100	1	0.05901
6:41059914:G:C	50	100	0.99	0.4381
6:41060835:A:C	50	100	1	0.1685
6:41061370:T:C	50	100	1	0.1901
6:41061603:T:C	50	98	1	0.1723
6:41061791:T:C	50	100	1	0.02505
6:41062217:A:G	50	100	1	0.03813
6:41062487:C:T	50	100	1	0.4401
6:41062856:C:A	50	100	0.98	0.0305
6:41063126:T:C	50	100	1	0.03667
6:41063364:T:C	50	100	0.98	0.07135
6:41063563:T:C	50	100	1	0.05901
6:41064658:C:T	50	100	1	0.05901
6:41065901:A:C	50	100	1	0.1723
6:41066703:A:T	50	100	0.96	0.0158
6:41067119:T:C	50	100	1	0.3588
6:41068012:G:A	50	100	0.91	0.02705
6:41068372:C:T	49	100	0.98	0.07444
6:41069031:A:G	50	100	1	0.4446
6:41069249:G:A	50	100	1	0.4397
6:41070039:C:T	50	100	1	0.4397
6:41070137:A:G	50	100	0.62	0.01816
6:41070377:A:C	50	100	1	0.4982
6:41070813:G:A	50	100	1	0.4399
6:41071106:C:T	49	100	1	0.358
6:41071361:G:A	50	100	0.98	0.07389
6:41073320:G:C	50	100	1	0.01253
6:41073622:G:A	49	100	1	0.03686
6:41074003:C:T	50	98	1	0.4383
6:41074013:G:A	50	100	1	0.4383
6:41074090:A:G	50	100	1	0.4403
6:41074208:T:A	50	100	1	0.05901
6:41074851:T:G	50	100	1	0.4392
6:41075254:G:A	50	100	1	0.4412
6:41075726:G:A	50	100	1	0.4392
6:41077218:A:T	50	100	1	0.439
6:41077247:A:T	50	100	1	0.4412
6:41077531:T:C	50	100	1	0.4394
6:41077827:C:G	50	100	0.98	0.01325
6:41078438:G:A	50	100	1	0.4394
6:41079283:G:A	50	100	1	0.06645
6:41080053:G:C	50	100	0.92	0.01053
6:41081218:G:A	50	100	1	0.1901
6:41081571:C:T	50	100	0.99	0.07044
6:41081769:T:C	50	100	1	0.1723
6:41082156:T:C	50	96	0.96	0.3893
6:41084989:T:C	50	100	0.93	0.01162
6:41085135:A:C	50	100	1	0.254
6:41085784:G:A	50	100	1	0.07498
6:41087123:A:G	50	100	1	0.01543
6:41087889:G:T	50	100	1	0.05937
6:41088142:G:A	50	100	1	0.1407
6:41088766:A:C	50	100	0.98	0.04321
6:41088953:A:G	50	98	0.93	0.02415
6:41089504:T:C	50	100	1	0.01543
6:41090066:C:T	50	100	1	0.02705
6:41090578:A:T	50	100	1	0.2542
6:41090751:A:G	50	100	1	0.2542
6:41091174:A:T	50	100	1	0.2524
6:41091229:G:A	50	100	1	0.2542
6:41091430:G:A	50	100	1	0.2544
6:41091719:T:G	50	100	1	0.2524
6:41091871:A:G	50	100	1	0.177
6:41092134:C:T	50	100	1	0.2542
6:41092473:C:G	50	98	1	0.2542
6:41093457:G:C	50	100	1	0.01543
6:41093809:G:A	50	100	1	0.1409
6:41093854:T:C	50	100	1	0.1411
6:41094090:G:A	50	100	1	0.01543
6:41094950:C:G	50	100	1	0.1988
6:41095326:C:T	50	100	1	0.2542
6:41096907:C:T	50	100	0.84	0.01017
6:41097114:C:A	50	100	1	0.05955
6:41097551:T:C	50	100	1	0.02651
6:41098548:A:G	50	100	1	0.01543
6:41100684:G:T	50	100	1	0.1403
6:41100761:G:A	50	100	1	0.1035
6:41100802:G:T	50	100	1	0.05955
6:41100841:G:C	50	100	1	0.1037
6:41100861:A:G	50	100	1	0.1062
6:41100862:A:C	50	100	1	0.1062
6:41100967:G:T	50	100	1	0.2502
6:41100972:A:G	50	100	1	0.04466
6:41101050:C:A	50	100	1	0.1035
6:41101231:C:T	50	100	1	0.01561
6:41101256:G:T	50	100	1	0.05955
6:41101454:C:G	50	100	1	0.1053
6:41101455:C:G	50	100	1	0.1053
6:41102477:G:A	50	100	0.84	0.02015
6:41102582:A:G	50	100	1	0.05955
6:41103202:G:A	50	100	0.91	0.02397
6:41103569:C:G	50	100	1	0.02832
6:41105899:G:A	50	100	1	0.1748
6:41106832:G:A	50	100	1	0.1035
6:41107408:G:A	50	100	0.85	0.01071
6:41108221:T:C	50	100	0.98	0.09913
6:41108459:A:G	50	100	1	0.1073
6:41108528:G:C	50	100	1	0.1055
6:41108653:A:G	50	100	1	0.1037
6:41109117:C:G	39	100	0.87	0.05428
6:41109119:C:G	39	97.4	0.94	0.0679
6:41109121:C:G	41	95.1	0.98	0.09822
6:41109123:C:G	40	95	0.97	0.104
6:41109125:C:G	42	92.9	0.96	0.1222
6:41109127:C:G	36	75	0.9	0.2044
6:41109485:T:C	50	100	1	0.1073
6:41110004:A:G	50	100	1	0.03195
6:41110103:T:C	43	79.1	0.95	0.1652
6:41110130:C:T	45	91.1	1	0.1776
6:41110152:A:T	49	100	1	0.1073
6:41110182:C:T	49	100	1	0.1037
6:41110662:T:A	50	100	1	0.01253
6:41110861:C:T	50	100	1	0.05628
6:41111895:G:A	50	100	1	0.1037
6:41112040:C:T	50	100	1	0.1037
6:41112262:C:T	50	100	1	0.1037
6:41112642:C:T	49	100	1	0.1037
6:41114419:A:G	50	100	1	0.04484
6:41114426:G:C	50	100	1	0.05991
6:41114579:C:T	50	100	1	0.1407
6:41114851:T:A	50	100	1	0.248
6:41114949:G:A	48	100	1	0.1763
6:41115613:G:A	50	100	0.98	0.2943
6:41115768:A:G	50	98	0.98	0.02614
6:41115833:G:A	50	100	1	0.01561
6:41117031:T:C	50	100	1	0.01253
6:41118916:T:A	50	100	1	0.1053
6:41119364:A:G	50	98	0.87	0.01434
6:41120404:T:C	50	100	1	0.1035
6:41121571:G:A	50	100	1	0.05955
6:41121942:A:G	50	100	0.99	0.4777
6:41122044:T:C	50	100	1	0.2587
6:41122054:A:G	50	100	1	0.01543
6:41122281:T:A	50	100	1	0.2544
6:41122431:A:G	50	100	1	0.1073
6:41122510:T:C	50	100	1	0.1053
6:41122652:C:T	50	100	1	0.02651
6:41122943:C:T	50	100	1	0.05973
6:41123568:C:A	50	100	1	0.1037
6:41123848:G:C	50	100	1	0.1071
6:41124571:C:T	50	100	1	0.07807
6:41125311:C:T	50	100	1	0.01543
6:41125900:A:T	50	100	1	0.1035
6:41126115:A:T	50	100	1	0.1411
6:41126168:G:A	50	100	1	0.1053
6:41126389:A:G	50	100	0.96	0.08424
6:41126596:T:G	50	100	1	0.1053
6:41126770:C:T	50	100	1	0.02651
6:41126940:G:A	50	100	1	0.01525
6:41128078:A:G	50	100	1	0.2482
6:41128805:T:C	44	100	1	0.1035
6:41128823:T:C	42	97.6	0.98	0.1048
6:41128827:T:C	44	97.7	0.98	0.1044
6:41129151:A:G	50	80	0.99	0.4791
6:41129305:G:A	50	100	1	0.01253
6:41129308:G:A	50	100	1	0.1053
6:41129414:G:C	50	100	1	0.05973
6:41129458:G:A	50	100	1	0.2544
6:41129524:T:C	50	98	1	0.1055
6:41129603:C:T	50	100	1	0.1035
6:41129743:A:T	50	100	1	0.1035
6:41130030:T:A	50	100	1	0.1071
6:41131426:T:C	50	100	1	0.1071
6:41131788:G:C	50	100	1	0.1035
6:41131823:T:A	50	100	1	0.05955
6:41132049:T:C	50	100	1	0.05955
6:41133122:C:G	50	100	1	0.1071
6:41133228:C:T	50	100	1	0.02651
6:41133322:A:G	50	100	1	0.02651
6:41134089:G:T	50	100	1	0.1035
6:41134344:G:A	50	100	1	0.1071
6:41134614:C:T	50	100	0.98	0.04375
6:41134828:A:T	50	100	1	0.01253
6:41135788:G:C	50	100	1	0.1071
6:41136212:C:T	50	100	1	0.1071
6:41136690:G:A	50	100	1	0.02651
6:41137100:G:A	50	100	1	0.01543
6:41137292:T:A	50	100	1	0.1053
6:41137356:T:G	50	100	0.99	0.3903
6:41137983:A:C	50	100	1	0.1035
6:41138475:A:C	50	100	1	0.1035
6:41138805:T:G	50	100	1	0.1053
6:41139117:A:G	50	100	1	0.1053
6:41140090:G:C	50	100	1	0.1049
6:41142126:A:G	50	100	1	0.1028
6:41142522:C:T	50	98	1	0.03177
6:41143081:C:T	50	100	1	0.02669
6:41143543:A:G	49	100	1	0.1028
6:41143564:T:A	50	100	1	0.05973
6:41143754:A:G	50	100	1	0.05973
6:41144281:C:T	50	100	1	0.02578
6:41145201:A:G	50	100	1	0.01543
6:41145639:G:A	50	100	1	0.1046
6:41145790:T:G	50	100	1	0.1028
6:41146182:T:C	50	100	1	0.1028
6:41146812:T:C	50	100	1	0.01253
6:41148217:G:T	50	100	0.88	0.03903
6:41149036:C:T	50	100	1	0.1367
6:41150086:G:A	50	98	0.99	0.07716
6:41150639:A:C	50	100	1	0.01525
6:41151782:G:C	50	100	0.99	0.1068
6:41152096:C:T	50	100	0.88	0.03032
6:41153296:G:C	50	100	0.99	0.1073
6:41153359:G:A	50	100	0.98	0.1073
6:41153369:G:A	50	100	1	0.01543
6:41154519:T:G	50	98	0.91	0.04593
6:41155437:T:C	50	100	1	0.02614
6:41156563:A:G	50	100	1	0.02614
6:41157002:G:A	50	100	1	0.04466
6:41157874:C:G	50	100	1	0.04466
6:41158392:A:G	50	100	1	0.01471
6:41158917:A:G	50	100	1	0.04702
6:41159253:C:T	50	100	1	0.01452
6:41159805:G:A	50	100	1	0.01452
6:41160234:A:G	50	100	0.98	0.1988
6:41160699:A:G	50	100	0.91	0.02487
6:41160857:T:G	50	100	1	0.04739
6:41161024:T:C	50	100	1	0.01452
6:41161367:G:T	50	100	1	0.04484
6:41161656:G:A	50	100	1	0.02614
6:41161893:C:T	50	100	1	0.04503
6:41162272:T:C	50	100	1	0.02614
6:41162321:G:A	50	100	1	0.04503
6:41162424:G:A	50	100	1	0.04938
6:41162471:G:T	50	100	1	0.04484
6:41162556:G:A	50	100	0.94	0.02342
6:41162602:C:A	50	100	1	0.0167
6:41162733:C:A	50	100	1	0.02614
6:41162955:A:G	50	100	1	0.02651
6:41163317:T:G	50	100	0.98	0.0984
6:41163990:A:G	50	100	1	0.04503
6:41164406:A:G	50	100	0.93	0.02197
6:41164445:C:A	50	100	1	0.02614
6:41164477:G:A	50	100	0.99	0.04902
6:41164939:C:A	50	100	1	0.04539
6:41165695:G:C	50	100	1	0.04775
6:41165784:T:C	50	100	0.98	0.1028
6:41166005:T:C	50	100	0.93	0.01779
6:41166068:G:A	50	100	0.98	0.3633
6:41166121:G:A	50	100	1	0.04775
6:41166534:A:C	50	100	1	0.04757
6:41166599:T:C	50	100	1	0.04757
6:41168112:C:T	50	100	0.97	0.07099
6:41168348:C:T	50	100	1	0.04757
6:41168748:A:G	50	100	0.97	0.06736
6:41168799:A:T	50	100	1	0.01416
6:41168873:A:T	50	100	1	0.04702
6:41170311:A:G	50	100	1	0.03032
6:41170503:G:A	50	100	1	0.08188
6:41170675:G:A	50	100	1	0.02088
6:41172418:A:G	50	100	1	0.01997
6:41172450:G:A	50	100	1	0.01943
6:41172506:C:T	50	100	1	0.01761
6:41172795:A:G	50	100	1	0.02596
6:41173016:C:T	49	98	0.98	0.03105
6:41173102:G:A	50	100	0.97	0.02996
6:41173137:T:C	50	100	1	0.01434
6:41173246:G:C	50	98	0.99	0.2347
6:41173310:G:A	50	100	1	0.01434
6:41173487:G:A	50	100	1	0.02251
6:41174225:G:A	50	100	1	0.01997
6:41174244:G:A	50	100	0.97	0.06318
6:41174291:C:T	50	100	1	0.063
6:41174509:C:G	50	98	0.85	0.01035
6:41174720:A:G	50	100	1	0.02015
6:41175606:G:C	50	100	1	0.08497
6:41175901:A:G	50	100	0.92	0.01198
6:41176407:C:T	47	93.6	0.97	0.1028
6:41176920:C:T	50	98	0.99	0.4706
6:41177088:C:G	50	100	1	0.04811
6:41177607:T:C	50	100	0.98	0.02451
6:41179041:T:C	49	100	1	0.01434
6:41179674:C:T	50	100	0.94	0.01616
6:41180144:G:A	50	100	1	0.02233
6:41180250:T:C	50	100	1	0.09223
6:41180723:A:T	50	100	0.98	0.02397
6:41181102:C:G	50	100	0.99	0.03195
6:41181113:A:G	50	98	0.99	0.09168
6:41181242:C:G	50	100	1	0.02233
6:41181270:A:G	50	100	1	0.09223
6:41181387:G:A	50	100	0.86	0.02179
6:41181937:C:T	50	100	0.98	0.02269
6:41182647:G:A	50	100	1	0.02033
6:41182792:A:C	50	100	1	0.02233
6:41182853:A:C	50	100	0.99	0.2371
6:41183123:C:T	50	100	0.99	0.06699
6:41183449:A:G	50	100	1	0.01997
6:41183983:A:C	50	100	1	0.04176
6:41184051:C:T	50	100	1	0.01779
6:41184558:G:T	50	100	0.98	0.09205
6:41184662:A:G	50	100	0.99	0.05265
6:41184782:A:G	50	100	0.99	0.1127
6:41185009:T:A	50	100	0.99	0.1777
6:41185299:C:A	50	100	0.99	0.1543
6:41185500:G:A	50	100	0.99	0.1977
6:41185506:A:G	50	100	0.75	0.01616
6:41185884:C:A	50	100	0.99	0.1293
6:41186098:G:A	50	100	0.99	0.1293
6:41186121:G:A	50	100	0.99	0.1293
6:41186494:A:G	50	100	1	0.4842
6:41186912:C:T	50	100	0.99	0.3275
6:41187100:C:T	50	100	0.9	0.02342
6:41187262:G:A	50	100	0.99	0.3312
6:41187288:G:C	50	100	1	0.3266
6:41188077:T:A	50	100	1	0.1276
6:41188105:T:C	50	100	0.99	0.0216
6:41188130:A:T	50	100	0.9	0.02324
6:41188208:T:C	50	100	0.95	0.03631
6:41189265:T:C	50	100	1	0.1304
6:41189316:T:G	50	100	0.99	0.4606
6:41189518:G:A	50	100	0.94	0.0728
6:41189606:C:G	50	100	1	0.136
6:41189634:C:A	50	100	1	0.1358
6:41189932:T:C	50	100	0.99	0.4581
6:41190094:T:C	50	100	0.95	0.03577
6:41190269:G:T	50	100	1	0.01017
6:41190394:G:C	50	100	0.99	0.1995
6:41190851:G:C	50	100	1	0.0167
6:41190982:C:T	50	100	1	0.01852
6:41191118:T:A	50	100	1	0.1837
6:41191338:A:C	50	100	0.99	0.1759
6:41191415:G:A	50	100	0.93	0.07171
6:41191484:G:T	50	100	0.99	0.4575
6:41191794:C:G	50	100	0.98	0.3794
6:41191996:G:A	50	100	0.99	0.02524
6:41192063:A:G	50	100	0.98	0.2449
6:41192167:A:G	50	100	0.99	0.244
6:41192678:G:C	50	100	0.98	0.03232
6:41192721:G:T	50	100	0.98	0.04049
6:41192834:C:T	50	100	0.98	0.03214
6:41193100:A:G	50	100	1	0.01452
6:41193347:G:A	50	100	0.99	0.0236
6:41193661:T:C	50	100	0.88	0.02179
6:41193736:A:C	50	100	0.98	0.4766
6:41193744:A:C	50	100	0.98	0.4911
6:41194002:C:A	50	100	0.84	0.02324
6:41194003:C:T	50	100	0.84	0.02324
6:41194046:C:T	50	100	0.84	0.0236
6:41194245:C:T	49	98	0.99	0.116
6:41194322:G:T	50	98	0.97	0.2493
6:41194780:T:C	50	100	0.98	0.3397
6:41194977:G:A	50	100	0.98	0.339
6:41195153:T:C	50	100	0.98	0.4651
6:41195962:T:C	50	100	0.98	0.4644
6:41195971:C:G	50	100	0.99	0.12
6:41196065:G:A	50	100	0.98	0.0492
6:41196219:A:C	50	100	0.99	0.1792
6:41196238:A:G	50	100	0.99	0.12
6:41196267:A:G	50	100	0.97	0.4461
6:41196284:C:G	50	100	0.99	0.1944
6:41197050:C:T	50	100	0.97	0.449
6:41197134:A:G	50	98	0.98	0.1943
6:41197177:T:A	50	98	0.94	0.02778
6:41197213:C:T	49	100	0.98	0.03268
6:41197259:T:C	50	100	0.98	0.08606
6:41197335:T:G	50	100	1	0.01416
6:41197459:C:T	50	100	0.94	0.03359
6:41197533:G:A	50	98	0.91	0.2059
6:41197805:A:C	50	100	1	0.02487
6:41197846:C:T	50	100	1	0.02487
6:41197931:T:C	50	100	0.97	0.09114
6:41197963:C:T	50	94	0.96	0.1977
6:41198081:C:T	50	100	0.91	0.06736
6:41198082:G:A	50	90	0.76	0.0216
6:41198102:T:C	50	92	0.93	0.222
6:41198239:A:G	50	100	0.79	0.01688
6:41198411:A:G	50	100	0.9	0.0532
6:41198413:A:G	50	100	0.91	0.05338
6:41198416:G:C	50	100	0.9	0.05356
6:41198417:T:C	50	100	0.91	0.05356
6:41198572:G:A	50	100	0.93	0.3469
6:41198894:G:A	50	100	0.91	0.01797
6:41199030:T:C	50	98	0.94	0.2711
6:41199267:C:T	50	98	0.92	0.03577
6:41199357:C:G	50	98	0.91	0.1748
6:41199359:C:A	50	94	0.9	0.2053
6:41199376:T:G	50	96	0.91	0.1747
6:41199581:A:T	50	100	0.91	0.02905
6:41199820:T:C	50	96	0.91	0.175
6:41199994:T:C	50	100	0.94	0.02288
6:41200025:A:G	50	100	0.88	0.05465
6:41200599:A:C	50	98	0.9	0.2958
6:41200860:A:G	50	100	0.99	0.01362
6:41201690:T:G	50	96	0.86	0.1736
6:41201846:T:A	50	100	0.92	0.01797
6:41201941:G:T	50	100	0.78	0.04139
6:41202756:A:C	50	98	0.99	0.1463
6:41202932:C:T	50	100	0.99	0.234
6:41203104:A:G	50	100	0.99	0.1465
6:41203157:G:T	50	100	0.99	0.1224
6:41203216:G:A	50	98	0.99	0.4557
6:41203286:G:A	50	100	0.98	0.02977
6:41203363:C:T	50	100	0.99	0.1465
6:41203475:T:C	50	100	0.99	0.1465
6:41203554:G:C	49	100	0.99	0.1167
6:41203576:G:A	50	98	0.99	0.3811
6:41203882:G:A	50	100	1	0.04012
6:41203886:G:C	50	100	1	0.04012
6:41203915:C:G	50	100	0.95	0.05592
6:41203966:C:T	50	100	1	0.04757
6:41203994:G:A	50	100	0.98	0.01471
6:41204022:C:G	50	100	0.98	0.04757
6:41204346:G:T	50	100	0.93	0.01961
6:41204352:T:G	50	100	0.98	0.03068
6:41204409:G:C	50	100	1	0.3691
6:41204412:A:G	50	100	1	0.4483
6:41204517:A:G	50	100	1	0.03558
6:41204525:T:A	50	100	1	0.03558
6:41204604:C:T	50	100	1	0.2366
6:41204630:C:T	50	100	1	0.04811
6:41204797:G:A	50	100	1	0.2371
6:41204864:A:C	50	100	1	0.04775
6:41204930:A:T	50	100	0.98	0.02977
6:41204997:A:G	50	100	1	0.03922
6:41205075:C:T	50	100	1	0.3822
6:41205129:C:T	50	100	1	0.4484
6:41205247:C:T	50	100	1	0.4078
6:41205390:C:T	50	100	1	0.4483
6:41205482:G:A	50	98	1	0.4083
6:41205837:G:A	50	100	0.99	0.4444
6:41205937:C:T	50	100	0.98	0.02977
6:41206420:A:G	50	100	1	0.4626
6:41206422:G:A	50	100	0.99	0.2725
6:41206423:G:T	50	100	1	0.4626
6:41206569:C:T	50	100	0.95	0.01307
6:41206653:C:T	50	100	1	0.01235
6:41206660:T:A	50	98	1	0.4626
6:41207004:T:C	50	100	1	0.03922
6:41207055:A:G	50	100	1	0.4666
6:41207126:C:A	50	100	1	0.01235
6:41207851:T:C	50	100	1	0.04866
6:41207874:A:C	49	100	1	0.2318
6:41208100:G:T	50	98	1	0.232
6:41208238:G:A	50	100	0.91	0.03504
6:41208514:A:T	50	100	1	0.0394
6:41208845:C:T	50	100	1	0.0354
6:41209021:C:T	50	100	0.99	0.2342
6:41209197:A:G	50	100	1	0.463
6:41209279:T:C	50	100	0.97	0.02469
6:41209317:C:T	49	98	1	0.4483
6:41209514:G:C	50	100	1	0.2317
6:41210721:C:T	50	100	1	0.04739
6:41210729:G:C	50	100	1	0.3831
6:41211019:G:C	50	100	1	0.0512
6:41211486:G:A	50	100	1	0.03522
6:41211544:C:T	50	100	1	0.1656
6:41211878:A:G	50	100	1	0.01235
6:41211910:T:G	50	100	1	0.02052
6:41212987:T:C	50	100	1	0.02179
6:41213294:C:T	50	100	1	0.3827
6:41213345:G:A	50	100	1	0.01253
6:41213398:G:C	50	100	1	0.0512
6:41213569:G:T	50	100	1	0.01325
6:41213751:A:G	49	98	0.99	0.1156
6:41214607:C:T	50	100	0.8	0.0118
6:41214626:G:A	50	100	1	0.0512
6:41215289:G:T	50	100	1	0.05374
6:41215514:T:A	50	100	0.96	0.01307
6:41215773:A:T	50	100	1	0.2355
6:41216121:C:A	50	100	1	0.3827
6:41216517:C:T	50	100	0.98	0.02959
6:41216679:C:T	50	100	1	0.01452
6:41216912:A:T	50	100	0.98	0.1127
6:41216913:T:G	50	100	0.98	0.1127
6:41217107:C:T	50	100	1	0.06699
6:41217110:C:T	50	100	1	0.08678
6:41217132:T:C	50	100	1	0.08678
6:41217159:G:A	50	100	1	0.1153
6:41217336:C:T	50	100	1	0.08805
6:41217692:T:C	50	100	0.98	0.2313
6:41217695:T:A	50	100	1	0.08805
6:41217702:G:A	50	100	0.98	0.02941
6:41217720:A:C	50	100	0.99	0.2311
6:41217736:G:A	50	100	1	0.3863
6:41217744:C:T	50	100	1	0.08805
6:41217823:G:C	50	98	1	0.01743
6:41217867:C:A	50	100	1	0.2974
6:41218354:T:C	50	98	0.99	0.2317
6:41218366:C:T	50	100	1	0.2317
6:41218443:G:C	50	100	1	0.04956
6:41218588:G:T	50	100	1	0.2976
6:41218655:T:G	50	100	1	0.08624
6:41218857:G:C	50	100	1	0.3822
6:41218908:T:C	50	100	1	0.2313
6:41218983:A:G	50	100	0.99	0.1147
6:41219142:A:G	50	100	1	0.02052
6:41219248:A:G	34	85.3	0.65	0.05792
6:41219772:T:C	50	100	1	0.2311
6:41219895:T:C	50	100	1	0.2311
6:41220209:T:G	50	100	0.88	0.01162
6:41220384:A:C	50	100	1	0.08642
6:41220550:T:A	50	100	0.99	0.2329
6:41220685:A:T	50	100	1	0.2431
6:41220860:T:A	50	100	0.99	0.2311
6:41220939:A:G	50	100	1	0.02052
6:41221281:A:T	50	100	1	0.0354
6:41221702:G:A	50	100	1	0.2974
6:41222106:G:A	50	98	0.98	0.3673
6:41222339:T:A	50	100	1	0.0354
6:41222892:A:T	50	100	1	0.2976
6:41222944:C:G	50	100	1	0.2976
6:41223053:C:A	50	100	1	0.0354
6:41223096:G:A	50	100	1	0.06518
6:41223163:C:T	50	100	1	0.2976
6:41223225:C:T	50	100	1	0.0472
6:41223483:C:T	50	100	1	0.1155
6:41223610:T:C	50	100	1	0.2306
6:41223625:G:A	50	100	1	0.3873
6:41223955:A:G	50	98	1	0.05991
6:41224163:G:A	50	98	0.75	0.01797
6:41224191:G:A	50	100	1	0.1162
6:41224802:A:G	50	100	1	0.2983
6:41224933:A:G	50	100	1	0.2985
6:41224934:A:C	50	100	1	0.2983
6:41225143:T:C	50	100	0.99	0.388
6:41225278:A:C	50	100	1	0.1162
6:41225434:A:G	50	100	1	0.171
6:41225442:C:G	50	100	0.97	0.2856
6:41226119:A:G	50	100	1	0.3008
6:41226302:T:G	49	100	1	0.03558
6:41226336:G:T	50	100	0.98	0.02033
6:41226397:C:A	50	100	1	0.1164
6:41226457:T:G	50	100	0.99	0.368
6:41226472:C:T	50	100	1	0.3404
6:41226528:G:A	50	100	0.65	0.01307
6:41226658:T:C	50	100	0.93	0.02052
6:41226677:G:A	50	100	1	0.3782
6:41226744:G:A	50	100	1	0.3878
6:41226826:T:C	50	100	1	0.3008
6:41226885:C:T	50	100	1	0.05102
6:41226951:G:T	50	100	1	0.0532
6:41227172:A:C	50	100	1	0.0532
6:41227184:C:T	49	100	0.99	0.3816
6:41227292:T:C	50	100	1	0.3014
6:41227409:A:G	50	100	1	0.301
6:41227682:T:G	50	100	1	0.2956
6:41227702:C:T	50	100	1	0.3882
6:41227735:C:A	50	100	1	0.116
6:41227834:T:G	50	96	0.92	0.02814
6:41227956:T:C	50	100	1	0.2956
6:41228165:A:G	50	100	1	0.2965
6:41228171:G:A	50	100	1	0.05029
6:41228256:G:A	50	100	1	0.09187
6:41228296:T:C	50	100	1	0.2972
6:41228302:T:C	50	98	1	0.2965
6:41228303:C:T	50	98	1	0.2976
6:41228327:A:G	50	100	1	0.1189
6:41228357:C:T	50	100	1	0.2974
6:41228418:C:T	50	100	1	0.116
6:41228866:C:T	50	100	1	0.0532
6:41228867:T:C	50	100	1	0.2947
6:41228989:C:T	50	100	1	0.2939
6:41229150:A:C	50	100	1	0.1276
6:41229152:T:C	50	100	1	0.118
6:41229179:T:C	50	100	0.98	0.01452
6:41229218:G:A	50	100	1	0.2941
6:41229268:C:G	50	100	0.97	0.3252
6:41229282:G:C	49	98	1	0.2947
6:41229296:G:A	50	100	1	0.2943
6:41229370:C:T	50	100	1	0.02052
6:41229563:C:A	50	100	1	0.03649
6:41229696:T:G	50	100	1	0.2943
6:41229697:G:T	50	100	1	0.2945
6:41229778:C:G	50	100	1	0.2943
6:41229841:C:G	50	100	1	0.0532
6:41229898:C:A	50	100	1	0.03649
6:41230047:T:C	50	100	1	0.2939
6:41230119:C:T	50	100	1	0.2939
6:41230215:G:C	50	100	0.98	0.02959
6:41230253:G:A	50	100	1	0.2938
6:41230305:G:C	50	100	1	0.05283
6:41230380:A:T	50	100	1	0.03649
6:41230407:G:A	50	100	0.99	0.2387
6:41230529:G:T	50	100	1	0.06209
6:41230684:G:A	50	98	1	0.2317
6:41230789:G:A	50	100	0.85	0.03232
6:41230822:A:G	50	100	0.97	0.1144
6:41231020:C:T	50	100	1	0.1382
6:41231171:T:C	50	98	0.99	0.2925
6:41231189:A:G	50	100	0.97	0.01035
6:41231249:A:G	50	100	1	0.1149
6:41231284:C:T	50	100	1	0.2613
6:41231343:T:C	50	100	1	0.2914
6:41231364:G:C	50	100	1	0.2934
6:41231587:G:A	50	100	1	0.03813
6:41231616:G:A	50	100	1	0.2938
6:41231677:T:C	50	100	1	0.2912
6:41231794:G:A	50	100	1	0.1144
6:41232073:A:G	50	100	1	0.3043
6:41232147:A:G	50	100	1	0.3021
6:41232190:G:T	50	100	1	0.05501
6:41232235:C:T	50	98	0.97	0.2466
6:41232507:A:G	50	100	1	0.3531
6:41232555:T:C	50	98	0.99	0.4773
6:41232754:C:T	50	100	1	0.01362
6:41232816:A:G	50	98	1	0.3393
6:41232853:G:T	50	98	1	0.4911
6:41232868:A:G	50	98	0.99	0.08932
6:41232872:C:T	50	98	1	0.3391
6:41232874:T:C	50	100	0.92	0.04993
6:41232875:A:C	50	100	0.94	0.04993
6:41232983:A:T	50	100	1	0.1619
6:41233015:C:T	50	98	0.99	0.09786
6:41233103:A:G	50	98	1	0.4642
6:41233150:C:T	50	98	1	0.3391
6:41233556:G:T	50	98	1	0.3391
6:41233750:G:A	50	98	1	0.3391
6:41233794:G:A	50	98	1	0.3391
6:41234040:G:C	50	100	1	0.1616
6:41234274:C:T	50	100	1	0.3391
6:41234319:G:T	50	98	1	0.4644
6:41234398:A:G	49	100	1	0.1618
6:41234458:G:T	50	100	1	0.3391
6:41234760:T:C	50	100	1	0.3397
6:41235037:C:T	50	100	1	0.3395
6:41235060:T:G	50	100	1	0.3395
6:41235225:T:C	50	100	1	0.3395
6:41235397:A:T	50	100	1	0.3395
6:41235616:G:A	50	100	1	0.05483
6:41235658:T:C	50	98	0.98	0.02052
6:41235714:C:T	50	100	1	0.3401
6:41235790:A:T	49	100	1	0.3401
6:41235823:C:T	50	100	0.99	0.02687
6:41235832:C:A	50	100	1	0.01071
6:41235918:G:A	49	100	1	0.3395
6:41236058:A:G	50	100	1	0.4984
6:41236164:G:T	50	100	1	0.3395
6:41236267:C:G	50	100	1	0.3393
6:41236311:C:T	50	100	1	0.3393
6:41236354:C:T	50	100	1	0.3391
6:41236356:C:G	50	100	1	0.3391
6:41236591:A:T	50	100	1	0.3395
6:41236959:G:A	50	100	0.99	0.02633
6:41237067:G:A	50	100	1	0.3393
6:41237185:G:A	50	100	0.97	0.01162
6:41237292:C:T	50	98	0.98	0.02052
6:41237419:C:G	50	100	1	0.3388
6:41237441:C:A	50	100	0.99	0.08424
6:41237497:G:A	50	100	1	0.3019
6:41237753:G:A	50	100	0.97	0.06772
6:41237848:T:C	50	100	1	0.3667
6:41237952:G:A	50	100	1	0.2288
6:41238032:A:C	50	100	1	0.1509
6:41238225:T:A	50	100	1	0.3386
6:41238309:G:A	50	100	1	0.05664
6:41238327:C:A	50	100	1	0.3667
6:41238346:A:T	50	100	1	0.05247
6:41238492:A:G	50	100	1	0.4918
6:41238497:G:A	50	100	1	0.01525
6:41238837:T:C	50	100	0.99	0.02614
6:41238873:A:G	50	100	0.98	0.01834
6:41238966:A:G	50	100	1	0.4657
6:41238996:C:T	50	100	1	0.3497
6:41239368:G:T	50	100	0.99	0.08787
6:41239731:G:A	50	100	1	0.35
6:41240509:A:G	50	100	1	0.3506
6:41240555:C:T	50	100	0.99	0.08442
6:41240613:G:C	50	100	1	0.05556
6:41241342:C:G	50	100	0.99	0.1509
6:41241463:A:C	50	100	1	0.3506
6:41242259:C:A	50	90	1	0.4403
6:41242311:C:G	50	100	0.99	0.1563
6:41242389:C:A	50	98	0.96	0.01652
6:41242652:T:G	50	100	1	0.05556
6:41242664:G:A	50	100	1	0.01271
6:41242782:G:A	50	100	0.96	0.01289
6:41242832:G:A	50	100	1	0.4927
6:41243008:A:T	50	100	0.98	0.02269
6:41243027:A:C	50	100	1	0.07752
6:41243280:G:A	50	98	0.98	0.02015
6:41243696:A:T	50	100	0.91	0.01071
6:41243996:G:T	50	100	1	0.07752
6:41244108:G:A	50	100	1	0.07752
6:41244222:G:C	50	100	1	0.05211
6:41244425:T:C	50	100	0.99	0.1512
6:41244463:C:T	50	100	1	0.04285
6:41244594:G:A	50	100	1	0.07752
6:41245232:C:T	50	100	0.98	0.1676
6:41245291:G:T	50	100	1	0.3662
6:41245312:T:C	50	100	1	0.3662
6:41245399:C:T	50	100	1	0.01507
6:41245792:C:A	50	100	1	0.01979
6:41245813:G:C	50	100	0.91	0.04539
6:41245865:A:G	50	100	0.76	0.03123
6:41245892:C:T	50	100	0.91	0.04539
6:41245899:C:T	50	100	0.97	0.02269
6:41246112:G:A	50	100	1	0.07752
6:41246501:G:A	50	100	1	0.04412
6:41246622:G:C	50	100	1	0.01979
6:41246698:C:T	50	100	1	0.01761
6:41246790:C:T	50	100	0.95	0.01634
6:41246974:G:A	50	100	0.91	0.04557
6:41247103:C:T	50	96	0.79	0.03849
6:41247243:G:A	50	100	0.92	0.04539
6:41247320:G:A	50	100	0.99	0.3128
6:41247480:C:T	50	100	0.99	0.05192
6:41247591:T:C	50	100	0.98	0.1678
6:41247665:T:C	50	98	0.84	0.02614
6:41247774:C:T	50	100	1	0.07771
6:41247898:G:C	50	98	0.98	0.02015
6:41247957:A:G	50	100	1	0.07752
6:41248134:A:G	50	100	0.95	0.01216
6:41248323:C:T	50	100	0.8	0.01979
6:41248596:A:G	50	100	0.98	0.3119
6:41248647:T:C	50	100	0.98	0.03794
6:41248660:T:C	50	100	0.94	0.04557
6:41248891:A:C	50	100	0.98	0.03522
6:41249248:C:T	50	100	0.9	0.01253
6:41249269:A:C	50	100	0.98	0.4379
6:41249349:C:T	50	98	0.95	0.1235
6:41249472:T:C	50	100	0.98	0.02741
6:41249475:C:T	50	100	0.98	0.02741
6:41249476:A:G	50	100	0.98	0.02741
6:41249520:C:T	50	94	0.89	0.09659
6:41249657:G:A	50	94	0.98	0.2082
6:41249670:A:T	50	96	0.96	0.2166
6:41249677:C:T	50	94	0.98	0.1387
6:41249693:T:C	49	91.8	0.85	0.04702
6:41249694:C:T	49	91.8	0.81	0.04702
6:41249746:A:G	50	98	0.98	0.1427
6:41249969:G:A	50	100	0.97	0.09695
6:41250063:T:G	50	100	1	0.04648
6:41250207:G:A	50	98	0.79	0.0423
6:41250378:G:A	50	100	1	0.0463
6:41250413:C:A	50	100	0.98	0.2168
6:41250719:C:T	50	100	1	0.01743
6:41250799:T:C	50	100	1	0.02524
6:41250871:G:A	50	100	0.99	0.217
6:41251175:T:A	50	100	0.99	0.1436
6:41251382:G:A	50	100	0.99	0.01289
6:41251658:G:A	50	98	0.63	0.01126
6:41251748:G:A	50	100	0.99	0.1885
6:41251836:T:C	50	100	1	0.01616
6:41251889:G:A	50	100	0.99	0.3502
6:41252006:G:A	50	100	1	0.14
6:41252024:G:C	50	100	1	0.01507
6:41252342:T:C	50	100	1	0.1402
6:41252646:G:A	50	100	1	0.2885
6:41252950:C:T	50	100	1	0.02687
6:41254518:T:A	50	100	1	0.01507
6:41254771:G:T	50	96	0.95	0.0915
6:41254896:C:A	50	100	1	0.3588
6:41254930:G:A	50	100	1	0.07444
6:41255188:C:T	50	100	1	0.323
6:41255332:G:A	50	100	1	0.01507
6:41255648:G:C	50	100	1	0.01652
6:41255926:C:A	50	100	1	0.02088
6:41256216:C:T	50	100	0.99	0.1768
6:41256303:G:A	50	100	1	0.1398
6:41256347:A:G	50	100	1	0.3533
6:41256457:A:G	50	100	0.99	0.07062
6:41256567:C:A	50	100	1	0.01525
6:41256734:C:T	50	100	1	0.1338
6:41256789:G:T	50	100	1	0.01507
6:41256960:C:G	50	100	1	0.07752
6:41257336:T:C	50	100	1	0.02033
6:41257615:C:T	50	100	1	0.02033
6:41257704:C:T	50	100	1	0.02033
6:41257766:T:A	50	100	1	0.01652
6:41257902:A:G	50	100	1	0.05991
6:41258521:C:T	50	100	1	0.352
6:41258733:C:A	50	100	1	0.1407
6:41258747:C:G	50	100	0.99	0.1767
6:41259065:T:A	50	98	0.96	0.03177
6:41259085:C:T	50	100	1	0.1543
6:41259190:C:T	50	100	0.99	0.07081
6:41259415:C:A	50	100	1	0.1543
6:41260008:C:A	49	100	1	0.1543
6:41260079:C:A	50	100	1	0.1396
6:41260297:T:A	50	100	1	0.02687
6:41260910:A:G	50	100	1	0.3028
6:41261051:G:A	50	100	1	0.02215
6:41261117:C:T	50	100	0.99	0.1767
6:41261431:T:G	50	98	1	0.1525
6:41261581:T:A	50	100	1	0.04521
6:41262395:A:T	50	100	1	0.3519
6:41262498:G:T	50	100	0.98	0.07444
6:41262629:T:C	50	100	1	0.1402
6:41262757:A:G	50	100	1	0.3519
6:41262908:T:C	50	100	1	0.2983
6:41263131:A:G	43	97.7	0.79	0.0256
6:41263752:C:T	50	100	1	0.04521
6:41263862:T:C	50	100	1	0.1393
6:41264192:A:G	50	100	1	0.02959
6:41264255:G:A	50	100	1	0.1748
6:41264441:G:C	50	100	1	0.1393
6:41264497:T:G	50	98	1	0.3148
6:41264523:A:T	50	96	0.89	0.1456
6:41264537:T:A	50	92	0.99	0.3513
6:41264539:T:A	50	94	0.99	0.3288
6:41264814:A:G	50	100	1	0.05174
6:41265387:G:A	50	100	1	0.1718
6:41265762:C:T	50	100	1	0.09967
6:41266087:G:A	50	100	1	0.04521
6:41266427:T:C	50	100	1	0.1393
6:41266538:T:C	50	100	0.88	0.0118
6:41266859:C:G	50	100	1	0.1198
6:41267422:T:C	50	100	1	0.01489
6:41267575:T:C	50	100	1	0.03431
6:41267749:G:A	50	100	1	0.293
6:41267974:T:C	50	100	1	0.05719
6:41268141:A:G	50	100	1	0.1391
6:41268181:G:C	50	100	1	0.1391
6:41268184:A:G	50	100	1	0.02687
6:41268374:C:G	50	100	1	0.0748
6:41268686:G:A	50	100	0.98	0.05174
6:41268688:A:T	50	100	0.96	0.05792
6:41268775:A:C	50	100	0.98	0.1768
6:41269036:G:T	50	100	0.99	0.1398
6:41269592:G:A	50	100	0.99	0.04521
6:41269643:C:T	50	100	1	0.02633
6:41269751:C:G	50	100	0.9	0.01507
6:41269856:A:G	50	100	0.95	0.01489
6:41270205:A:T	50	100	0.97	0.03341
6:41271095:C:A	50	98	0.95	0.2979
6:41271124:G:A	50	100	0.98	0.08606
6:41271332:G:A	50	100	0.95	0.1845
6:41271906:C:T	50	100	0.95	0.2373
6:41272084:C:T	50	98	0.95	0.2992
6:41272168:A:G	50	96	0.96	0.2642
6:41272198:T:C	50	100	0.94	0.1215
6:41272358:G:A	50	100	0.96	0.05701
6:41272433:A:C	50	98	0.97	0.1572
6:41272498:G:A	50	96	0.95	0.1013
6:41272934:C:G	50	100	0.91	0.07807
6:41273203:A:G	50	94	0.95	0.2954
6:41273289:A:G	50	96	0.97	0.1678
6:41273554:C:A	50	100	0.94	0.1743
6:41273610:G:A	50	100	0.82	0.01271
6:41273665:G:T	50	98	0.93	0.0561
6:41273789:G:A	50	98	0.85	0.02996
6:41274021:G:A	50	100	0.84	0.01253
6:41274462:A:G	50	94	0.94	0.3658
6:41275234:T:C	50	100	0.98	0.4831
6:41275392:G:A	50	100	0.99	0.07426
6:41275451:C:T	50	100	1	0.03776
6:41275778:G:A	50	100	0.99	0.4708
6:41275827:C:T	50	100	1	0.06391
6:41275843:G:A	50	98	0.99	0.4818
6:41276002:C:T	50	100	1	0.4927
6:41276188:G:C	50	100	0.88	0.0256
6:41276253:C:T	50	100	1	0.07226
6:41276282:G:A	50	100	0.97	0.08043
6:41276665:C:A	50	100	1	0.06409
6:41276666:G:A	50	100	1	0.4907
6:41276761:T:A	50	100	0.99	0.4811
6:41276829:C:G	50	98	1	0.5
6:41276854:T:C	50	98	1	0.01035
6:41277434:C:T	50	100	1	0.4904
6:41277496:C:T	50	100	0.99	0.4809
6:41277592:T:C	50	100	1	0.01035
6:41278182:T:C	50	100	1	0.49
6:41278208:G:A	50	98	0.97	0.0719
6:41278215:A:C	50	100	0.98	0.1964
6:41278304:A:G	50	100	1	0.01035
6:41278428:G:A	50	100	0.99	0.1175
6:41278436:G:A	50	100	0.99	0.1171
6:41278451:C:T	50	100	0.89	0.02233
6:41278647:A:G	50	100	1	0.01035
6:41278720:A:C	50	100	0.97	0.07171
6:41278735:T:C	50	100	0.99	0.1992
6:41278895:A:G	50	98	0.98	0.23
6:41279075:C:T	50	100	1	0.04902
6:41279491:T:C	50	100	0.99	0.0216
6:41279526:T:A	50	100	0.95	0.06191
6:41279542:C:G	50	100	0.98	0.06264
6:41279758:A:G	50	100	0.98	0.08878
6:41279779:T:A	50	100	1	0.01216
6:41280026:T:C	50	100	0.99	0.4597
6:41280053:A:G	50	100	1	0.02905
6:41280147:G:T	50	100	0.98	0.06264
6:41280419:G:A	50	100	0.98	0.07208
6:41281501:T:A	50	100	0.98	0.07262
6:41282441:C:T	50	100	0.99	0.02887
6:41282728:T:A	50	100	0.99	0.1231
6:41282856:T:C	50	100	0.99	0.1231
6:41282871:T:C	50	100	0.99	0.1231
6:41283176:C:G	50	100	0.98	0.07262
6:41283191:T:C	50	100	0.98	0.07262
6:41283223:A:G	50	100	0.98	0.1107
6:41283719:A:C	50	92	0.98	0.4795
6:41283846:G:A	50	100	1	0.09132
6:41283993:A:G	50	100	1	0.07117
6:41284278:A:G	50	100	1	0.07153
6:41284572:C:T	50	100	1	0.07171
6:41284821:T:G	50	100	1	0.09423
6:41284822:C:T	50	100	1	0.07081
6:41285124:T:C	50	100	1	0.07444
6:41285589:G:C	50	100	0.99	0.2146
6:41285819:C:T	50	100	1	0.07444
6:41285910:G:A	50	100	1	0.07462
6:41285947:A:T	50	100	1	0.06227
6:41286037:A:G	50	100	1	0.07444
6:41286128:A:T	50	100	1	0.01979
6:41286154:G:A	50	100	1	0.06227
6:41286177:A:G	50	100	1	0.08733
6:41286890:C:T	50	100	0.98	0.07498
6:41286977:T:C	50	100	1	0.07153
6:41287003:G:T	50	100	0.96	0.2747
6:41287236:C:T	50	100	1	0.07444
6:41287752:T:C	50	100	1	0.1202
6:41287773:A:G	50	100	0.99	0.1963
6:41287968:C:T	50	100	1	0.07153
6:41288138:G:A	50	100	1	0.1202
6:41288190:G:A	50	100	1	0.07081
6:41288382:C:T	50	100	0.98	0.07498
6:41288621:T:C	50	100	0.97	0.01471
6:41288803:G:A	50	100	1	0.1204
6:41288850:C:T	50	100	1	0.01017
6:41288969:A:G	50	100	1	0.09495
6:41289445:A:G	50	100	1	0.07153
6:41289521:T:G	50	100	1	0.06227
6:41289731:G:A	50	100	1	0.07153
6:41289995:T:A	50	100	1	0.06227
6:41290006:A:G	50	100	1	0.1276
6:41290293:C:T	50	100	0.99	0.06427
6:41290709:G:C	50	100	1	0.09114
6:41290813:T:C	50	100	1	0.09114
6:41290858:A:C	50	100	1	0.07153
6:41291106:C:T	50	100	1	0.4684
6:41291116:C:A	50	100	1	0.1204
6:41291422:A:G	50	100	1	0.07171
6:41291528:A:G	50	100	1	0.07153
6:41291642:A:G	50	100	1	0.1273
6:41291676:G:A	50	100	1	0.07153
6:41291696:T:A	50	100	1	0.08624
6:41291777:T:G	50	100	1	0.07153
6:41291933:C:G	50	100	1	0.07153
6:41291945:A:C	50	100	1	0.07153
6:41292021:A:G	50	100	1	0.07153
6:41292037:G:C	50	100	1	0.07153
6:41292178:G:T	50	100	0.98	0.03068
6:41292350:C:T	50	100	1	0.07153
6:41292490:G:A	50	100	0.99	0.1914
6:41292495:A:G	50	100	1	0.07153
6:41292587:T:A	50	100	1	0.02723
6:41292690:G:A	50	100	1	0.02869
6:41292727:A:G	50	100	1	0.07153
6:41293028:G:A	50	100	1	0.1954
6:41293060:A:G	50	100	0.98	0.1115
6:41293113:C:T	50	100	1	0.07153
6:41293280:C:G	50	100	1	0.07171
6:41293487:C:T	50	100	1	0.07516
6:41293522:G:A	50	100	1	0.07153
6:41293535:T:A	50	100	1	0.1578
6:41293750:A:G	50	100	1	0.07153
6:41293815:G:T	50	100	1	0.07153
6:41293831:T:C	50	100	1	0.07153
6:41294053:T:C	50	100	1	0.4686
6:41294245:C:T	50	100	1	0.07153
6:41294498:A:C	50	100	1	0.3101
6:41294782:C:A	50	100	0.99	0.07153
6:41294888:A:G	50	100	1	0.07153
6:41294900:C:A	50	100	1	0.07153
6:41294999:T:C	50	100	1	0.07153
6:41295042:C:T	50	100	1	0.07153
6:41295153:G:C	50	100	1	0.07153
6:41295170:C:T	50	100	1	0.12
6:41295301:C:T	50	100	1	0.07153
6:41295594:G:A	50	100	1	0.0719
6:41296106:C:T	50	100	1	0.07153
6:41296210:T:C	50	100	1	0.01053
6:41296398:C:T	50	100	1	0.06227
6:41296479:A:G	50	100	1	0.07153
6:41296548:T:C	50	100	1	0.07153
6:41296839:A:G	50	100	1	0.4688
6:41297003:G:A	50	100	1	0.07153
6:41297111:G:A	50	100	1	0.07153
6:41297115:A:G	50	100	1	0.07153
6:41297201:A:G	50	100	1	0.07153
6:41297573:C:G	50	100	1	0.07153
6:41297595:C:A	50	100	0.85	0.03068
6:41297621:G:T	50	100	1	0.06227
6:41297701:T:G	50	100	1	0.07153
6:41297880:C:T	50	100	1	0.12
6:41297984:A:T	50	100	0.92	0.01852
6:41298017:A:G	50	100	1	0.07171
6:41298023:G:C	50	100	1	0.02869
6:41298134:C:T	50	100	1	0.07153
6:41298281:C:T	50	100	1	0.07153
6:41298295:A:T	50	100	1	0.1209
6:41298314:A:G	50	100	1	0.07153
6:41298606:A:G	50	100	1	0.4686
6:41298774:A:C	49	100	1	0.07153
6:41299147:G:A	50	100	1	0.07153
6:41299339:C:T	50	100	1	0.08261
6:41299725:C:T	50	100	1	0.07153
6:41300013:C:G	50	100	1	0.06227
6:41300088:A:C	50	100	0.99	0.07153
6:41300130:T:C	50	100	0.93	0.01652
6:41300147:A:C	50	100	1	0.07534
6:41300271:G:A	50	100	1	0.07171
6:41300412:A:G	50	100	1	0.07153
6:41300471:G:A	50	100	1	0.07153
6:41300647:T:C	50	100	1	0.07153
6:41300694:C:G	50	100	0.98	0.01107
6:41300761:T:C	50	100	1	0.01035
6:41300794:A:G	50	100	1	0.07153
6:41300840:A:G	50	100	1	0.07153
6:41301229:C:G	50	100	1	0.07153
6:41301247:T:C	50	100	1	0.07153
6:41301697:G:A	50	100	1	0.07171
6:41301989:T:C	50	100	1	0.02233
6:41302080:G:A	50	100	1	0.07153
6:41302231:C:T	50	100	1	0.07153
6:41302433:G:A	50	100	1	0.07153
6:41302485:C:T	50	100	1	0.4686
6:41302570:C:A	50	100	0.98	0.08624
6:41302743:C:A	50	100	1	0.07171
6:41302787:A:G	50	100	1	0.07153
6:41302883:G:C	50	100	1	0.07171
6:41302906:G:A	50	100	1	0.07153
6:41303105:A:T	50	100	1	0.3105
6:41303390:A:T	49	100	1	0.4686
6:41303583:G:A	50	100	1	0.07153
6:41303629:G:A	50	100	1	0.07153
6:41303754:G:T	50	100	1	0.07153
6:41303862:T:C	50	100	1	0.07153
6:41303880:A:T	50	98	1	0.07171
6:41304016:T:C	50	100	1	0.07153
6:41304061:T:C	50	100	1	0.07153
6:41304129:A:G	50	100	1	0.07153
6:41304627:T:C	50	100	1	0.063
6:41304661:G:A	49	100	0.96	0.0187
6:41304860:A:T	50	100	0.99	0.1458
6:41304916:T:C	50	100	1	0.063
6:41305064:T:G	50	100	1	0.06227
6:41305124:G:A	50	100	1	0.06282
6:41305259:A:G	50	100	1	0.06282
6:41305413:A:G	50	100	1	0.06282
6:41305615:T:C	50	100	1	0.06282
6:41305717:T:C	50	100	1	0.07534
6:41305868:C:T	50	100	1	0.06282
6:41305973:C:A	50	98	1	0.06282
6:41305991:A:G	50	96	1	0.06282
6:41306015:G:A	50	100	1	0.06264
6:41306066:G:C	50	100	1	0.06282
6:41306432:G:T	50	100	1	0.06282
6:41306467:C:T	50	100	1	0.06282
6:41306535:C:T	50	100	1	0.06282
6:41306929:G:A	50	100	1	0.06282
6:41307068:A:G	50	100	0.99	0.1245
6:41307535:T:C	50	100	1	0.06282
6:41307758:G:C	50	100	0.95	0.07135
6:41307803:A:G	50	100	1	0.06282
6:41308042:G:A	50	100	1	0.06282
6:41308053:A:G	50	100	0.98	0.2703
6:41308126:C:T	50	100	1	0.06282
6:41308266:T:C	50	100	1	0.06209
6:41308485:G:A	50	100	1	0.01053
6:41308624:G:T	50	100	1	0.06264
6:41309452:C:T	50	100	1	0.06282
6:41309911:G:C	50	100	1	0.06173
6:41310051:C:A	49	100	0.97	0.08025
6:41310117:T:C	50	100	0.99	0.2435
6:41310365:G:A	50	100	1	0.06245
6:41310926:C:T	50	100	0.99	0.06245
6:41311159:C:T	50	100	0.98	0.01743
6:41311416:G:A	50	100	0.98	0.063
6:41311423:G:A	50	98	0.96	0.3736
6:41311640:A:G	50	98	0.98	0.05029
6:41311801:G:A	50	100	0.99	0.01452
6:41311820:T:G	50	100	0.98	0.1038
6:41311898:T:C	50	100	1	0.06354
6:41312008:G:T	50	100	0.99	0.08007
6:41312050:G:T	50	100	0.97	0.04139
6:41312120:G:A	50	100	0.99	0.1416
6:41312535:A:G	50	100	1	0.09405
6:41312702:C:T	50	100	0.99	0.09804
6:41312776:T:C	50	100	1	0.04593
6:41312819:T:C	50	100	1	0.1431
6:41312890:G:T	50	100	1	0.04593
6:41312900:A:G	50	100	1	0.04593
6:41312911:A:G	50	100	1	0.04593
6:41312930:T:C	50	100	1	0.04593
6:41313660:T:C	50	100	1	0.1432
6:41314068:T:A	50	100	1	0.08206
6:41314369:T:C	50	100	0.94	0.03867
6:41314582:T:C	50	100	0.97	0.1418
6:41314659:A:T	50	100	1	0.04484
6:41314803:G:A	50	100	0.94	0.01344
6:41315096:C:T	50	100	0.97	0.01107
6:41315205:A:C	50	100	0.99	0.2411
6:41315225:A:C	50	100	0.98	0.2137
6:41315346:T:C	50	100	0.97	0.04121
6:41315454:T:G	50	100	0.98	0.4325
6:41315549:A:G	50	100	0.97	0.04176
6:41315625:G:T	50	100	1	0.09804
6:41315661:G:A	50	100	0.97	0.0423
6:41315675:A:G	50	100	0.97	0.01126
6:41315718:A:G	50	100	0.97	0.0423
6:41315957:C:G	50	100	0.99	0.1089
6:41316029:C:T	50	100	0.99	0.09368
6:41316193:A:T	50	100	0.97	0.0423
6:41316229:A:G	50	100	0.98	0.08878
6:41316245:A:T	50	100	0.97	0.0423
6:41316292:A:G	50	100	0.96	0.0423
6:41316317:A:T	50	100	0.96	0.01688
6:41316412:A:G	50	100	0.97	0.0423
6:41316414:C:T	50	100	0.97	0.0423
6:41316730:T:C	50	100	0.99	0.3335
6:41316925:A:C	50	100	0.98	0.2781
6:41317154:T:C	50	100	1	0.04648
6:41317716:C:A	50	98	0.97	0.04194
6:41318227:C:T	50	100	0.97	0.04158
6:41318270:C:T	50	100	0.97	0.04158
6:41318274:T:C	50	100	0.97	0.04158
6:41318515:C:A	50	100	0.99	0.1089
6:41318567:A:G	50	100	1	0.04648
6:41318578:G:T	50	100	0.97	0.04031
6:41318769:A:G	50	100	0.99	0.4241
6:41318784:G:A	50	100	1	0.01525
6:41318866:A:G	50	100	0.99	0.3756
6:41318887:G:C	50	100	0.95	0.04139
6:41318939:T:C	50	100	0.99	0.01107
6:41319066:C:T	50	100	0.94	0.04085
6:41319254:C:T	50	100	0.99	0.3388
6:41319339:A:C	50	100	0.96	0.04067
6:41319617:C:G	50	100	0.98	0.2282
6:41319662:G:A	50	100	1	0.01543
6:41319688:G:A	50	100	0.99	0.2573
6:41319744:T:C	50	100	1	0.1066
6:41319807:T:A	50	100	0.87	0.01126
6:41319833:T:G	50	100	0.99	0.01089
6:41319885:G:A	50	100	0.99	0.1658
6:41320065:T:C	50	100	0.99	0.2618
6:41320066:G:A	50	100	0.98	0.01906
6:41320217:T:C	50	100	0.99	0.488
6:41320761:A:G	50	100	0.99	0.2667
6:41320797:C:T	50	100	0.99	0.2667
6:41320895:A:T	50	100	1	0.1033
6:41320956:C:T	50	98	0.67	0.01797
6:41320975:G:A	50	100	1	0.01543
6:41321128:A:G	50	100	0.99	0.2663
6:41321379:G:A	50	100	0.97	0.01216
6:41321384:G:A	50	100	0.99	0.2665
6:41321394:C:G	50	100	1	0.1033
6:41321510:T:C	50	100	0.99	0.2667
6:41321755:T:G	50	100	0.99	0.3057
6:41321852:G:A	50	100	0.99	0.3056
6:41322008:T:A	50	100	0.99	0.01906
6:41322054:G:A	50	100	0.96	0.04503
6:41322112:T:G	50	100	0.99	0.3057
6:41322194:G:A	50	100	0.99	0.3057
6:41322224:C:T	50	100	0.99	0.3052
6:41322291:C:G	50	100	0.99	0.3057
6:41322382:G:A	50	100	0.99	0.1434
6:41322436:T:C	50	100	0.99	0.3061
6:41322482:A:G	50	100	0.99	0.3063
6:41322485:A:T	50	100	0.99	0.3061
6:41322498:A:G	50	100	0.99	0.3061
6:41322512:C:G	50	100	0.99	0.3061
6:41322552:T:C	50	100	0.99	0.3057
6:41322575:G:C	50	100	0.99	0.3059
6:41322653:C:G	50	100	0.99	0.1845
6:41322720:G:A	50	100	0.99	0.3506
6:41322966:T:C	50	100	0.99	0.3041
6:41322981:T:C	50	98	0.98	0.3482
6:41323031:T:C	50	100	0.98	0.49
6:41323139:G:A	50	100	1	0.04121
6:41323177:A:G	50	100	0.98	0.49
6:41323273:T:G	50	100	0.98	0.1434
6:41323306:A:G	50	100	1	0.04121
6:41323386:T:A	50	100	0.98	0.49
6:41323508:G:A	50	100	1	0.01525
6:41323974:G:A	50	100	1	0.1038
6:41324041:C:T	50	100	1	0.3662
6:41324071:T:C	50	100	1	0.3662
6:41324164:T:C	50	100	1	0.3664
6:41324270:G:A	50	100	1	0.3664
6:41324399:T:C	50	98	1	0.3662
6:41324497:C:A	50	100	1	0.3662
6:41324778:G:A	50	100	0.99	0.1035
6:41324838:G:A	50	100	1	0.366
6:41324847:A:C	50	100	0.98	0.144
6:41324858:A:T	50	100	0.99	0.02179
6:41325017:A:G	50	100	0.99	0.3424
6:41325120:A:G	50	100	0.96	0.01107
6:41325131:G:A	50	100	0.95	0.08824
6:41325311:T:G	50	100	1	0.1449
6:41325523:G:A	50	100	0.94	0.03922
6:41325588:T:C	50	100	1	0.3669
6:41325613:G:T	50	100	0.84	0.01525
6:41326016:G:C	50	100	0.96	0.01107
6:41326017:G:T	50	100	0.96	0.01126
6:41326128:C:T	50	100	1	0.01507
6:41326325:A:G	50	100	1	0.3671
6:41326345:T:C	50	100	0.99	0.0463
6:41326358:A:G	50	100	0.99	0.3671
6:41326360:A:G	50	100	0.95	0.09405
6:41326406:G:A	50	100	0.96	0.01107
6:41326414:T:C	50	100	0.97	0.04775
6:41326548:G:C	50	100	0.98	0.1892
6:41327177:T:A	50	100	1	0.3673
6:41327208:C:T	50	100	1	0.3673
6:41327238:C:T	50	100	0.93	0.02179
6:41327326:C:T	50	100	0.98	0.1431
6:41327543:T:C	50	98	0.95	0.0118
6:41327671:G:A	50	100	0.99	0.348
6:41327874:C:T	50	100	1	0.3675
6:41327887:A:G	50	100	1	0.3675
6:41328040:T:G	50	100	1	0.3673
6:41328123:G:A	50	98	1	0.3673
6:41328232:C:T	50	100	1	0.3675
6:41328289:T:C	50	100	1	0.3675
6:41328309:A:G	50	100	1	0.0423
6:41328352:C:A	50	100	0.97	0.142
6:41328435:C:T	50	100	1	0.3673
6:41328643:C:T	50	100	1	0.3675
6:41328679:G:A	50	100	1	0.4853
6:41328714:A:G	50	100	1	0.3676
6:41328722:T:C	50	100	1	0.3673
6:41328764:T:C	50	100	1	0.3676
6:41328772:A:C	50	100	1	0.368
6:41328941:C:T	50	100	1	0.3676
6:41329228:T:C	50	100	1	0.3675
6:41329236:T:A	50	100	1	0.3675
6:41329260:C:A	50	98	1	0.1002
6:41329279:G:A	50	100	1	0.3671
6:41329327:G:A	50	100	1	0.3671
6:41329330:C:T	50	98	0.97	0.02723
6:41329335:C:G	50	100	1	0.2057
6:41329394:G:A	50	100	1	0.1037
6:41329412:C:T	50	100	1	0.3671
6:41329437:A:G	50	100	1	0.3673
6:41329445:G:A	50	100	1	0.3673
6:41329449:C:T	50	100	1	0.3675
6:41329495:T:C	50	100	1	0.3675
6:41329567:A:C	50	100	0.99	0.348
6:41329645:G:A	50	100	1	0.3673
6:41329753:G:A	50	98	1	0.3673
6:41329887:A:G	50	100	1	0.3673
6:41329984:C:T	50	100	1	0.3675
6:41330115:A:G	49	98	0.99	0.3715
6:41330202:G:A	50	100	1	0.3676
6:41330209:C:T	50	100	1	0.3676
6:41330277:C:G	50	100	1	0.3678
6:41330448:A:G	50	98	0.92	0.09877
6:41330471:A:G	50	100	1	0.368
6:41330480:C:G	50	100	0.95	0.02796
6:41330525:C:T	50	100	0.95	0.02814
6:41330592:G:A	50	100	0.89	0.01507
6:41330945:A:T	50	100	0.97	0.2758
6:41331026:A:T	50	100	1	0.3673
6:41331070:G:C	50	100	0.98	0.3466
6:41331152:A:C	50	100	1	0.3675
6:41331156:G:A	50	100	0.99	0.3845
6:41331340:A:T	50	100	0.99	0.1599
6:41331343:G:A	50	100	0.99	0.1598
6:41331347:A:T	50	100	0.99	0.1598
6:41331494:T:G	50	100	1	0.01561
6:41331592:G:A	50	100	0.96	0.04103
6:41331626:G:A	50	100	1	0.01507
6:41331643:C:G	50	100	0.99	0.1169
6:41331989:C:G	50	98	0.78	0.06082
6:41332055:C:T	50	100	0.91	0.0138
6:41332161:G:A	50	82	0.78	0.3684
6:41332188:T:G	50	100	0.86	0.01216
6:41332263:G:A	50	100	0.79	0.01344
6:41332509:C:T	50	86	0.78	0.27
6:41332985:A:G	50	100	0.88	0.2357
6:41332986:G:C	50	100	0.88	0.2346
6:41333159:T:C	50	98	0.96	0.4729
6:41333289:C:G	50	100	0.96	0.177
6:41333330:T:C	50	100	1	0.02052
6:41333848:C:T	50	100	0.99	0.0236
6:41333917:A:G	50	100	0.99	0.0236
6:41333943:C:A	50	100	0.99	0.0236
6:41333997:T:C	50	98	0.98	0.4828
6:41334042:C:T	50	100	0.99	0.0236
6:41334312:G:A	50	98	0.94	0.02451
6:41334556:T:C	50	100	1	0.1307
6:41334659:C:T	50	98	0.98	0.09296
6:41334822:T:C	50	100	0.85	0.02596
6:41335329:A:G	50	98	0.98	0.09332
6:41335395:G:C	50	100	1	0.01452
6:41335469:T:C	50	100	1	0.1305
6:41335854:T:C	50	98	0.98	0.3437
6:41336046:G:A	50	100	1	0.1158
6:41336067:G:A	50	100	0.99	0.1156
6:41336125:G:A	50	100	1	0.01434
6:41336257:A:G	50	100	1	0.1304
6:41336503:C:T	50	100	1	0.1304
6:41336953:G:A	50	100	0.99	0.1305
6:41337125:T:C	50	100	0.98	0.1304
6:41337197:A:C	50	98	0.93	0.1028
6:41337264:C:T	50	98	0.94	0.02469
6:41337337:T:C	50	100	1	0.1304
6:41337415:G:A	50	100	1	0.01452
6:41337447:T:C	50	100	1	0.1304
6:41337494:C:T	50	100	1	0.01452
6:41337716:G:T	50	98	0.98	0.4915
6:41338222:C:T	50	98	0.98	0.299
6:41338238:G:A	50	90	0.92	0.2219
6:41338270:G:C	50	88	0.9	0.04067
6:41338957:G:A	50	100	1	0.1305
6:41339147:C:A	50	100	1	0.01452
6:41339186:G:A	50	98	0.99	0.4757
6:41339220:C:A	50	100	1	0.01416
6:41339223:G:T	50	98	0.99	0.4757
6:41339250:T:C	50	100	1	0.1305
6:41339305:G:A	50	100	1	0.1304
6:41339773:T:C	50	100	1	0.1156
6:41339856:A:G	50	96	0.87	0.1098
6:41340225:G:A	48	100	1	0.1156
6:41340351:G:A	50	96	0.99	0.4755
6:41340425:C:G	50	100	0.99	0.1369
6:41340491:C:T	50	98	0.99	0.4844
6:41340667:C:T	50	100	0.98	0.02124
6:41341153:C:T	50	98	1	0.02106
6:41341615:G:A	50	100	0.99	0.1153
6:41341814:T:C	50	98	0.98	0.4746
6:41341887:G:C	50	100	1	0.01452
6:41341960:G:C	50	98	0.98	0.4118
6:41342293:T:C	50	98	0.97	0.1127
6:41343132:A:G	50	100	0.98	0.1754
6:41343167:C:T	50	100	1	0.03359
6:41343625:G:T	50	100	1	0.01362
6:41343629:A:G	50	100	0.98	0.2712
6:41343822:G:C	50	100	0.95	0.08188
6:41343897:T:C	50	100	0.98	0.2685
6:41343900:A:G	50	100	0.97	0.3927
6:41343918:G:T	50	100	0.97	0.3693
6:41344083:A:G	50	100	0.98	0.252
6:41344154:T:C	50	100	0.96	0.368
6:41344525:C:T	50	100	0.99	0.07807
6:41344664:T:C	50	100	1	0.01452
6:41344681:G:A	50	100	0.98	0.2943
6:41344838:G:C	50	98	0.73	0.02524
6:41344998:G:A	50	100	0.98	0.2941
6:41345427:G:C	50	100	1	0.01362
6:41345572:C:T	50	100	0.97	0.01707
6:41345589:C:G	50	100	0.99	0.02269
6:41345635:T:C	50	100	0.93	0.1106
6:41345648:T:C	50	100	0.93	0.05211
6:41345738:T:A	50	100	0.98	0.2939
6:41345770:G:A	50	98	1	0.01779
6:41345892:G:A	50	100	0.94	0.02106
6:41345899:A:G	50	100	1	0.01198
6:41345971:A:G	50	100	0.98	0.2752
6:41346160:G:A	50	100	0.93	0.06899
6:41346183:A:G	50	100	1	0.0374
6:41346263:G:C	50	100	1	0.03141
6:41346289:C:T	50	100	1	0.02033
6:41346376:G:A	50	96	0.99	0.2594
6:41346429:A:G	50	100	1	0.01489
6:41346501:C:T	50	100	0.61	0.01053
6:41346597:T:G	50	100	1	0.02996
6:41346677:T:G	50	100	0.98	0.02106
6:41347107:T:C	50	98	0.99	0.1363
6:41347169:C:T	50	100	0.93	0.04158
6:41347220:G:A	50	100	0.98	0.2398
6:41347246:A:G	50	98	0.95	0.08642
6:41347272:G:T	50	100	1	0.04067
6:41347474:T:C	50	100	0.99	0.04539
6:41347498:G:C	50	100	1	0.2446
6:41347860:G:A	50	100	1	0.01707
6:41348034:G:A	50	100	1	0.2816
6:41348225:G:T	50	98	0.92	0.01979
6:41348512:A:C	50	100	1	0.04031
6:41348659:G:A	50	100	1	0.2449
6:41348816:G:A	50	100	0.98	0.07625
6:41348952:C:A	50	100	1	0.04031
6:41348962:C:T	50	100	0.97	0.04139
6:41349005:T:C	50	100	1	0.04031
6:41349026:C:T	50	100	1	0.2451
6:41349114:T:C	50	100	1	0.3379
6:41349197:C:T	49	100	0.99	0.2456
6:41349689:C:G	50	100	1	0.04031
6:41349697:C:T	49	100	1	0.04031
6:41349698:C:A	49	100	1	0.04031
6:41349803:C:T	50	100	0.98	0.01543
6:41350066:C:T	50	100	0.98	0.01471
6:41350121:G:T	50	100	0.99	0.01489
6:41350319:G:A	50	100	0.98	0.01471
6:41350363:A:G	50	100	1	0.04031
6:41350519:T:C	50	100	1	0.2451
6:41350686:T:A	50	100	1	0.08533
6:41350700:A:G	50	100	1	0.2451
6:41350840:T:C	50	100	1	0.01707
6:41351446:T:G	50	100	1	0.08551
6:41351691:G:A	50	100	1	0.04521
6:41351952:C:G	50	100	1	0.08551
6:41352006:T:C	50	100	1	0.08569
6:41352270:C:A	50	100	0.99	0.03413
6:41352489:A:G	50	98	1	0.2257
6:41352584:C:A	50	100	0.99	0.3114
6:41352727:A:G	50	98	1	0.08551
6:41352837:A:T	50	100	0.99	0.04503
6:41353168:G:A	50	100	0.98	0.07607
6:41353343:C:T	50	100	1	0.04267
6:41353494:C:T	50	100	0.94	0.02741
6:41353704:A:G	50	100	1	0.07571
6:41353766:G:A	50	100	1	0.01198
6:41353799:G:A	50	100	1	0.03214
6:41353840:T:A	50	100	1	0.07571
6:41353859:G:A	50	100	0.99	0.03268
6:41353907:C:T	50	100	0.72	0.04339
6:41354103:A:G	50	100	0.99	0.3101
6:41354268:G:C	49	100	1	0.07589
6:41354269:C:A	50	100	0.96	0.04139
6:41354544:T:A	50	100	0.94	0.04357
6:41354937:A:G	50	100	1	0.07571
6:41355077:G:A	50	98	0.98	0.4339
6:41355286:G:T	50	100	1	0.03195
6:41355395:C:T	50	100	0.99	0.02723
6:41355575:G:A	50	100	1	0.01725
6:41355620:A:T	50	100	1	0.01725
6:41355786:G:A	50	100	0.96	0.04158
6:41355798:T:C	50	100	0.99	0.2217
6:41355805:C:T	50	100	1	0.07571
6:41355946:C:T	50	100	0.99	0.4179
6:41356052:A:T	50	100	1	0.03214
6:41356170:A:G	50	100	1	0.07571
6:41356213:G:A	50	100	1	0.01216
6:41356444:C:T	50	100	0.99	0.2219
6:41356447:C:T	50	100	1	0.02397
6:41356566:C:G	50	100	1	0.07589
6:41356730:A:G	50	100	1	0.01725
6:41357057:T:C	50	100	0.99	0.06137
6:41357259:C:T	50	100	0.99	0.061
6:41357924:G:A	50	100	1	0.03086
6:41358186:C:G	50	100	0.78	0.02633
6:41358266:T:G	50	100	1	0.06118
6:41358337:A:C	50	100	0.99	0.1006
6:41358378:C:T	50	98	1	0.3328
6:41358386:G:A	50	98	0.98	0.3046
6:41358553:C:T	50	100	1	0.06173
6:41358681:G:A	50	100	0.99	0.03268
6:41358716:G:A	50	98	0.95	0.02741
6:41358720:C:A	43	100	0.97	0.03068
6:41359251:A:G	50	100	0.99	0.02723
6:41359702:A:G	50	100	0.97	0.01289
6:41359866:A:G	50	100	0.99	0.02052
6:41359926:G:C	50	100	1	0.03014
6:41360175:A:G	50	100	1	0.061
6:41360259:G:T	50	100	1	0.03086
6:41360272:G:A	50	100	1	0.03068
6:41360358:G:A	50	100	1	0.307
6:41360368:T:G	50	100	1	0.03086
6:41360466:A:G	50	100	1	0.061
6:41360607:C:T	50	100	1	0.03086
6:41360887:T:G	50	100	1	0.03014
6:41360903:A:G	50	100	0.99	0.1342
6:41360909:T:C	50	100	1	0.03014
6:41360924:A:G	50	100	0.92	0.01289
6:41360932:A:C	50	100	1	0.061
6:41360972:T:C	50	100	0.99	0.1387
6:41361066:T:C	50	100	1	0.061
6:41361146:C:T	50	100	1	0.02106
6:41361318:A:C	50	100	1	0.061
6:41361477:C:A	50	100	0.99	0.03014
6:41361518:C:T	50	100	1	0.061
6:41361537:A:T	50	100	1	0.01235
6:41361770:A:G	50	100	0.74	0.01434
6:41362009:C:T	50	100	1	0.03086
6:41362128:A:C	50	100	0.88	0.01017
6:41362225:C:T	50	100	1	0.03086
6:41362398:A:C	50	100	1	0.03068
6:41362480:A:G	50	100	1	0.3342
6:41362930:G:C	50	100	0.98	0.061
6:41363321:C:T	50	100	0.98	0.3319
6:41363369:T:C	50	100	0.97	0.03014
6:41363391:T:C	50	100	0.98	0.06118
6:41363496:A:C	50	100	0.98	0.061
6:41363688:A:G	50	90	0.91	0.2467
6:41363816:T:C	50	100	0.99	0.2233
6:41363910:C:G	50	100	0.97	0.03014
6:41363963:G:C	50	100	0.98	0.061
6:41364054:A:C	50	100	1	0.01253
6:41364302:G:A	50	98	0.98	0.4152
6:41364394:G:A	50	100	0.98	0.06118
6:41364868:T:G	50	100	0.96	0.02723
6:41365113:A:T	50	100	0.98	0.06046
6:41365130:T:G	50	100	0.98	0.06046
6:41365159:A:C	50	98	0.97	0.02723
6:41365328:A:G	50	100	0.92	0.02814
6:41365476:C:T	50	100	1	0.01253
6:41365521:T:C	50	100	0.98	0.06046
6:41365554:C:T	50	100	0.98	0.06046
6:41365602:G:A	50	100	0.98	0.06046
6:41365690:C:T	50	100	0.98	0.06046
6:41365835:A:T	50	100	0.94	0.01543
6:41365839:G:A	50	100	0.98	0.06046
6:41365918:T:C	50	98	0.98	0.06009
6:41365977:C:T	50	98	0.97	0.02977
6:41366009:A:G	50	98	0.98	0.06009
6:41366166:T:C	50	98	0.98	0.05973
6:41366191:A:T	50	98	0.98	0.05973
6:41366331:A:G	50	98	0.98	0.05955
6:41366367:T:C	49	98	0.98	0.05955
6:41366389:C:G	50	100	1	0.02996
6:41366538:C:T	50	100	1	0.02941
6:41366581:G:C	50	90	0.93	0.3027
6:41366592:C:T	50	98	0.97	0.3322
6:41366614:G:C	50	100	0.93	0.01525
6:41366733:G:A	50	96	0.96	0.06409
6:41366738:A:G	50	98	0.96	0.2467
6:41366740:G:A	50	96	0.95	0.02796
6:41366750:C:G	50	96	0.96	0.06318
6:41367166:T:C	50	100	0.9	0.03341
6:41367198:G:A	50	100	0.74	0.01271
6:41367277:A:G	50	100	0.91	0.02269
6:41367608:T:C	50	100	0.74	0.01434
6:41367707:T:C	50	100	0.92	0.02179
6:41367726:C:T	50	100	0.92	0.02179
6:41367776:A:C	50	100	0.92	0.02179
6:41367980:G:A	50	100	0.99	0.02124
6:41368051:A:T	50	100	0.93	0.02179
6:41368177:A:G	50	100	0.93	0.02215
6:41368233:A:G	50	100	0.93	0.02215
6:41368344:T:C	50	100	0.93	0.02197
6:41368363:G:A	50	100	0.98	0.0492
6:41368514:C:T	50	100	0.93	0.02233
6:41368574:C:T	50	100	0.93	0.02233
6:41368581:C:G	50	100	0.99	0.04938
6:41368616:C:T	50	100	0.97	0.03667
6:41368844:C:G	50	100	0.93	0.02233
6:41368850:T:C	49	100	0.93	0.02233
6:41368877:A:G	50	100	0.93	0.02251
6:41368919:C:T	50	100	0.93	0.02233
6:41369051:A:G	50	100	0.88	0.02778
6:41369359:C:T	50	100	0.93	0.02233
6:41369477:C:T	50	100	0.98	0.199
6:41369591:G:A	50	100	1	0.0492
6:41369861:A:T	50	100	0.95	0.02233
6:41369921:G:A	50	100	1	0.03649
6:41369989:A:G	50	100	0.96	0.02233
6:41370202:A:G	50	100	1	0.02233
6:41370210:C:T	50	100	0.99	0.07843
6:41370222:A:T	50	100	1	0.02233
6:41370309:C:G	50	100	1	0.02233
6:41370371:A:G	50	100	0.98	0.1865
6:41370468:C:T	50	100	1	0.02233
6:41370469:A:G	50	100	1	0.02233
6:41371291:C:G	48	95.8	0.69	0.03776
6:41371390:C:T	50	100	1	0.01035
6:41371528:G:A	50	100	0.96	0.03032
6:41371716:A:G	50	100	1	0.1006
6:41371722:G:A	50	100	1	0.04975
6:41372600:C:A	50	100	0.97	0.07825
6:41372774:A:C	50	100	1	0.04938
6:41372834:G:A	50	100	1	0.07516
6:41372885:G:T	50	100	0.99	0.02614
6:41373115:A:G	50	100	0.99	0.02052
6:41373237:G:C	50	100	0.98	0.02197
6:41373333:G:T	50	100	0.98	0.02197
6:41373515:G:T	50	100	1	0.03958
6:41373947:G:A	50	100	0.95	0.02033
6:41374519:T:C	50	100	0.97	0.03794
6:41374818:A:G	50	100	0.93	0.02124
6:41375142:A:G	50	100	1	0.09114
6:41375296:C:G	50	100	0.99	0.02015
6:41375320:A:G	50	100	0.97	0.02977
6:41375420:G:A	50	100	0.99	0.2932
6:41375436:A:C	50	100	0.88	0.02832
6:41375861:A:G	50	100	0.98	0.4985
6:41376435:C:G	50	100	1	0.04248
6:41376440:C:T	50	100	0.99	0.05229
6:41376585:G:A	50	100	0.98	0.2081
6:41376821:C:T	50	100	0.99	0.07317
6:41376870:G:C	50	100	0.99	0.2958
6:41377209:G:T	50	100	0.99	0.04285
6:41377224:A:C	50	100	1	0.116
6:41377246:A:C	50	100	0.99	0.2958
6:41377388:A:G	50	100	0.99	0.04285
6:41377616:G:T	50	100	1	0.02269
6:41377827:G:T	50	100	0.92	0.04176
6:41377837:T:C	50	100	0.99	0.1603
6:41377856:C:G	50	100	0.99	0.04666
6:41377878:A:G	50	100	0.99	0.1623
6:41378158:G:A	50	100	1	0.1162
6:41378189:A:C	50	100	0.98	0.234
6:41378288:C:T	50	100	0.97	0.03776
6:41378341:G:A	50	100	0.95	0.01144
6:41378453:A:G	50	100	0.99	0.2952
6:41378845:T:C	50	100	1	0.01398
6:41378846:T:A	50	100	0.94	0.04321
6:41379072:C:G	50	100	0.99	0.02233
6:41379147:T:C	50	100	0.99	0.04666
6:41379221:T:A	50	100	0.99	0.1605
6:41379640:A:G	50	100	0.99	0.01507
6:41379942:T:G	50	100	0.98	0.02233
6:41380013:G:A	50	100	0.98	0.1598
6:41380388:G:A	50	100	1	0.02251
6:41380413:A:G	50	100	0.98	0.02233
6:41380507:T:C	50	100	0.98	0.4938
6:41380783:T:C	50	100	1	0.0236
6:41381291:G:A	50	100	0.97	0.06391
6:41381474:A:G	50	100	0.86	0.01561
6:41381735:C:T	50	100	0.98	0.03667
6:41381938:G:A	50	100	0.97	0.01235
6:41382297:C:T	50	100	1	0.01652
6:41382315:T:C	50	100	1	0.2217
6:41382459:C:T	50	100	1	0.01652
6:41382530:G:A	50	100	0.96	0.1436
6:41382556:G:A	50	100	1	0.2206
6:41382614:T:C	50	100	0.94	0.02905
6:41382760:T:A	50	100	0.97	0.2856
6:41382827:A:G	50	100	0.96	0.03649
6:41382889:C:T	50	100	1	0.02415
6:41383014:G:T	50	100	0.9	0.01307
6:41383083:G:A	50	100	1	0.2208
6:41383221:G:A	50	100	1	0.2211
6:41383339:A:G	50	100	0.98	0.4096
6:41383661:A:G	50	100	0.98	0.3016
6:41383731:C:T	50	98	0.93	0.04267
6:41384680:G:A	50	100	1	0.221
6:41385180:T:C	50	100	0.98	0.4524
6:41385285:T:C	50	100	0.99	0.03649
6:41385364:A:G	50	100	0.99	0.4132
6:41385492:G:T	50	100	1	0.2208
6:41385607:C:T	50	100	0.99	0.3208
6:41386016:C:T	50	92	0.82	0.1026
6:41386022:A:T	50	100	0.91	0.09005
6:41386043:A:G	49	100	0.98	0.04357
6:41386120:T:C	50	100	0.9	0.01307
6:41386542:A:T	50	100	1	0.04303
6:41386586:T:C	50	100	1	0.2712
6:41386599:G:T	50	100	1	0.2226
6:41386814:G:C	50	100	0.99	0.01471
6:41386915:C:T	50	100	0.99	0.09641
6:41387074:C:G	50	100	0.99	0.2553
6:41387134:A:C	50	100	0.98	0.0748
6:41387602:T:A	50	100	1	0.01997
6:41387767:G:A	50	100	0.99	0.09641
6:41388009:G:C	50	100	0.94	0.01507
6:41388021:C:G	50	100	0.96	0.04357
6:41388225:C:T	50	100	0.98	0.2277
6:41388686:G:T	50	100	0.98	0.2277
6:41388687:C:T	50	100	0.98	0.2279
6:41388897:A:G	50	100	0.99	0.3607
6:41388979:T:A	50	100	0.99	0.0394
6:41389203:T:G	50	100	0.99	0.2533
6:41389468:T:C	50	100	0.99	0.2142
6:41389532:C:A	50	98	0.92	0.07662
6:41389970:C:G	50	100	0.99	0.01997
6:41390040:A:T	50	100	0.98	0.3965
6:41390107:G:A	50	100	0.98	0.2053
6:41390486:A:G	50	100	1	0.01235
6:41390598:G:A	50	100	1	0.01235
6:41391357:C:T	50	100	0.98	0.02015
6:41391820:G:C	50	98	0.98	0.3942
6:41391854:T:C	50	100	0.99	0.0532
6:41392053:A:C	50	100	0.96	0.04757
6:41392100:G:T	50	100	0.97	0.01943
6:41392909:A:G	50	100	0.99	0.09532
6:41392982:G:A	50	100	0.98	0.02905
6:41393178:C:T	50	100	0.99	0.1
6:41393274:G:A	50	100	0.99	0.09532
6:41393286:C:A	50	100	0.99	0.0216
6:41393590:A:G	50	100	0.95	0.0846
6:41393599:C:T	50	100	0.98	0.01126
6:41393846:T:C	50	100	0.97	0.2593
6:41394218:G:C	50	100	1	0.0187
6:41394275:T:G	50	100	0.99	0.09513
6:41394626:A:C	50	98	0.96	0.238
6:41394702:C:T	50	100	0.92	0.01525
6:41394726:C:T	50	98	0.97	0.2108
6:41394840:G:A	50	100	0.98	0.2295
6:41394883:A:G	50	100	0.97	0.2289
6:41394939:A:G	50	100	0.96	0.1701
6:41395028:A:G	50	100	0.97	0.309
6:41395051:G:A	50	100	1	0.05011
6:41395228:G:C	50	100	1	0.04993
6:41395402:T:C	50	100	0.96	0.1354
6:41395441:T:C	50	100	0.95	0.02415
6:41396013:T:G	50	100	0.94	0.07952
6:41396293:C:A	50	100	0.96	0.01652
6:41396372:T:C	50	100	0.96	0.1752
6:41396517:C:T	50	94	0.92	0.3669
6:41396652:C:G	50	100	0.92	0.01507
6:41396663:T:C	50	98	0.87	0.0256
6:41397066:A:G	50	98	0.9	0.02669
6:41397321:A:T	50	96	0.92	0.1906
6:41397478:C:T	50	98	0.99	0.02324
6:41397753:G:A	50	98	0.96	0.06282
6:41397888:G:A	50	98	0.97	0.09604
6:41398211:A:G	50	100	0.82	0.01053
6:41398842:C:T	50	94	0.94	0.4533
6:41398854:T:C	50	100	0.93	0.03504
6:41399014:C:T	50	100	0.97	0.01525
6:41399100:T:C	50	96	0.98	0.122
6:41399492:G:C	50	100	0.95	0.01525
6:41399563:G:A	50	98	0.9	0.0236
6:41399687:C:G	50	98	0.94	0.04158
6:41400084:C:T	50	100	0.95	0.2738
6:41400638:A:G	50	98	0.95	0.0167
6:41400777:G:A	50	98	0.98	0.1229
6:41400850:T:C	50	100	0.96	0.01816
6:41401062:T:C	50	100	0.95	0.1302
6:41401140:C:A	50	100	0.79	0.01779
6:41401451:G:A	50	100	0.97	0.1327
6:41401877:T:G	50	100	0.97	0.1287
6:41401887:G:A	50	100	0.97	0.05247
6:41401960:C:T	50	100	0.97	0.04139
6:41402310:G:A	50	100	0.98	0.1314
6:41402438:T:C	50	100	0.98	0.1416
6:41402759:C:T	50	100	0.98	0.09187
6:41402809:A:T	50	100	0.97	0.1327
6:41403006:G:A	50	100	0.98	0.1304
6:41403056:G:A	50	100	0.88	0.01089
6:41403380:C:T	50	100	0.96	0.1334
6:41403448:C:G	50	100	0.94	0.03014
6:41403537:C:T	50	100	0.96	0.03704
6:41403591:G:A	50	100	0.96	0.03776
6:41403730:C:T	50	100	0.96	0.1325
6:41403750:C:T	50	100	0.96	0.04158
6:41404201:T:C	50	100	0.94	0.01471
6:41404222:G:A	50	100	0.97	0.1325
6:41404477:T:G	50	100	0.99	0.01543
6:41404607:C:T	50	100	0.99	0.01271
6:41404748:G:A	50	100	0.97	0.4161
6:41404829:T:C	50	100	1	0.01271
6:41405000:C:G	50	100	1	0.01271
6:41405244:T:G	50	100	0.77	0.01271
6:41405287:G:A	50	100	0.96	0.04012
6:41405888:G:T	50	100	0.96	0.06772
6:41406294:T:A	50	100	0.95	0.08388
6:41406688:G:A	50	100	0.97	0.3702
6:41406723:G:A	50	98	0.81	0.01543
6:41407907:C:T	50	98	0.97	0.4455
6:41408001:G:T	50	98	0.88	0.0305
6:41408175:C:T	49	98	0.97	0.02778
6:41408447:C:T	50	100	0.99	0.03159
6:41408780:A:G	50	100	0.98	0.02741
6:41408984:A:G	50	100	0.96	0.1516
6:41409201:T:G	50	100	0.99	0.02033
6:41410254:C:A	50	100	0.93	0.181
6:41410469:C:G	50	100	0.92	0.01235
6:41410645:C:T	50	100	0.94	0.01779
6:41410710:T:C	50	100	0.96	0.08497
6:41410749:C:T	50	94	0.91	0.1563
6:41411140:A:G	50	100	0.96	0.1923
6:41411205:T:C	50	100	0.99	0.02033
6:41411402:C:G	50	100	0.96	0.3938
6:41411577:G:A	50	100	0.95	0.1719
6:41411929:C:T	50	100	0.94	0.01543
6:41412201:G:A	50	98	0.93	0.0443
6:41412244:G:A	50	100	0.99	0.01162
6:41412341:T:C	50	100	0.99	0.01162
6:41413192:C:T	50	98	0.97	0.3834
6:41413362:C:G	50	100	0.75	0.02378
6:41413380:C:T	50	98	0.75	0.02306
6:41413440:G:A	50	98	0.97	0.3978
6:41413463:G:T	50	100	0.86	0.01017
6:41413489:C:T	50	100	0.88	0.06009
6:41413604:G:T	50	98	0.97	0.3686
6:41414029:A:G	50	100	0.93	0.01089
6:41414384:T:C	50	100	0.97	0.02469
6:41414418:T:G	50	94	0.96	0.1665
6:41414489:C:G	50	92	0.93	0.2066
6:41414699:C:A	50	96	0.96	0.402
6:41414700:A:G	50	94	0.93	0.207
6:41414701:G:A	50	94	0.97	0.1665
6:41414749:C:G	50	94	0.92	0.1923
6:41414834:A:G	50	94	0.93	0.2073
6:41414882:T:C	50	96	0.96	0.3773
6:41415193:C:T	50	94	0.89	0.4321
6:41415260:T:A	50	98	0.86	0.14
6:41415485:A:T	50	100	0.84	0.0236
6:41415487:C:T	50	94	0.85	0.266
6:41415543:C:T	50	96	0.79	0.03794
6:41415826:T:C	50	88	0.75	0.2315
6:41415977:T:A	50	96	0.9	0.0187
6:41415979:T:A	50	94	0.93	0.01888
6:41415981:T:A	50	92	0.93	0.01888
6:41415983:T:A	50	90	0.9	0.02033
6:41415985:T:A	50	86	0.71	0.0719
6:41416495:A:G	50	98	0.8	0.04394
6:41416777:C:T	50	94	0.88	0.0138
6:41416911:G:A	50	100	0.88	0.04321
6:41417729:T:A	50	100	0.92	0.01126
6:41417731:T:A	50	100	0.92	0.01162
6:41417733:T:A	49	100	0.92	0.01126
6:41418456:G:A	50	100	0.9	0.05628
6:41419358:G:A	50	100	0.86	0.07208
6:41419781:T:C	50	98	0.87	0.08951
6:41420140:G:A	50	100	0.97	0.0138
6:41420392:G:A	50	98	0.96	0.01489
6:41420494:G:C	50	96	0.86	0.07171
6:41420568:G:A	50	98	0.93	0.3088
6:41420606:G:T	50	100	0.94	0.4481
6:41420639:C:T	50	96	0.94	0.3092
6:41420670:C:T	50	100	0.97	0.07335
6:41421149:G:A	50	98	0.95	0.2422
6:41421172:C:T	50	100	0.94	0.04684
6:41421590:G:A	50	100	0.96	0.1238
6:41421746:C:T	50	100	0.97	0.169
6:41421773:C:T	50	100	0.96	0.4397
6:41421799:C:A	50	98	0.95	0.09205
6:41422084:T:C	50	98	0.91	0.01071
6:41422432:C:T	50	98	0.95	0.09223
6:41422680:C:G	50	100	0.99	0.01434
6:41422773:G:A	50	100	0.99	0.06336
6:41423180:A:G	50	100	0.99	0.06373
6:41423476:A:C	50	100	0.98	0.07825
6:41423603:C:G	50	100	0.92	0.01107
6:41423667:C:T	50	100	0.93	0.05356
6:41423914:G:A	50	100	0.96	0.4399
6:41424060:A:G	50	94	0.94	0.2721
6:41424239:C:T	50	100	0.96	0.4399
6:41424255:C:T	50	100	0.91	0.05374
6:41424269:C:T	50	100	0.96	0.4399
6:41424377:T:C	50	100	1	0.01452
6:41424384:T:C	50	100	0.93	0.01598
6:41424525:T:C	50	100	0.96	0.4397
6:41424826:T:C	50	98	0.96	0.4395
6:41424835:G:A	50	100	0.93	0.05374
6:41424945:G:A	50	100	0.86	0.05428
6:41424948:G:A	50	98	0.95	0.2387
6:41425430:C:T	50	98	0.93	0.1102
6:41425510:A:G	50	100	0.97	0.06899
6:41425582:A:G	50	100	0.94	0.01634
6:41425719:G:C	50	100	0.96	0.4624
6:41425813:G:A	50	100	0.96	0.4611
6:41426229:G:A	50	98	0.95	0.1906
6:41426474:A:G	50	100	0.97	0.4606
6:41426582:C:A	50	100	0.93	0.03504
6:41426658:C:G	50	98	0.97	0.4613
6:41426810:G:A	50	98	0.95	0.09604
6:41426866:C:G	49	98	0.95	0.2231
6:41426955:G:A	50	98	0.96	0.1009
6:41427209:C:T	50	100	1	0.03395
6:41427857:G:T	50	100	0.92	0.03976
6:41428089:C:A	50	98	0.96	0.3248
6:41429142:G:C	50	100	0.94	0.04285
6:41429184:A:C	50	100	0.98	0.05901
6:41429730:G:A	50	100	0.99	0.09314
6:41429933:T:C	50	100	0.96	0.02687
6:41429955:G:A	50	100	0.98	0.01797
6:41430081:C:T	50	100	0.88	0.02052
6:41430159:C:A	50	100	0.91	0.01834
6:41430425:A:G	50	100	0.96	0.03813
6:41430856:C:T	50	100	0.96	0.03395
6:41430919:C:T	50	100	0.96	0.03395
6:41431193:C:T	50	100	0.94	0.2691
6:41431402:G:T	50	100	0.95	0.04049
6:41431499:G:A	50	100	0.94	0.03395
6:41431699:T:C	50	100	0.94	0.03377
6:41431899:C:G	50	98	0.97	0.07208
6:41431920:A:G	50	98	0.92	0.05265
6:41432082:A:G	50	98	0.97	0.0118
6:41432894:T:C	50	98	0.94	0.1055
6:41433388:T:G	50	100	0.9	0.05991
6:41433434:C:T	50	100	0.96	0.01398
6:41433439:C:T	50	98	0.87	0.2807
6:41433475:G:A	50	100	0.96	0.0138
6:41433513:C:T	50	96	0.68	0.02142
6:41433670:C:A	50	98	0.82	0.1008
6:41433982:C:T	50	100	0.83	0.08551
6:41434039:G:A	50	100	0.63	0.02596
6:41434115:C:T	50	100	0.94	0.01071
6:41434181:C:G	50	94	0.88	0.2507
6:41434252:A:G	50	100	0.76	0.03214
6:41434261:G:T	50	100	0.84	0.01216
6:41434369:G:A	50	100	0.88	0.02179
6:41435208:C:T	50	96	0.92	0.0207
6:41435299:G:A	50	98	0.94	0.01253
6:41435507:G:A	50	98	0.89	0.1786
6:41435614:C:G	50	100	0.86	0.02959
6:41436101:T:C	50	100	0.95	0.01289
6:41436124:C:T	50	100	0.93	0.03704
6:41436287:A:G	49	100	0.92	0.1986
6:41436928:G:A	50	96	0.96	0.3493
6:41437607:G:A	50	100	0.92	0.1006
6:41437609:T:C	50	96	0.94	0.0492
6:41437794:C:T	50	100	0.98	0.01216
6:41438093:G:A	50	98	0.89	0.01561
6:41438180:A:C	50	98	0.91	0.04049
6:41438409:T:C	50	96	0.96	0.4368
6:41438632:A:G	50	98	0.91	0.04139
6:41439048:T:C	50	100	0.97	0.284
6:41439441:C:A	50	98	0.94	0.1794
6:41439847:G:A	50	100	0.92	0.02415
6:41440028:C:T	50	100	0.97	0.2836
6:41440063:A:T	50	94	0.96	0.4014
6:41440444:G:A	50	98	0.89	0.01271
6:41440601:G:A	50	100	0.97	0.2834
6:41440798:C:T	50	98	0.97	0.2825
6:41441142:G:A	50	100	0.93	0.1006
6:41441431:G:A	50	100	0.93	0.03577
6:41441481:G:T	50	94	0.94	0.1006
6:41441515:T:A	50	98	0.92	0.03504
6:41442006:C:T	50	100	0.93	0.03813
6:41442165:G:C	50	100	0.94	0.02487
6:41442441:G:A	49	100	0.97	0.285
6:41443038:G:A	50	98	0.99	0.0118
6:41444148:G:T	50	98	0.7	0.01634
6:41444826:A:G	50	98	0.95	0.2015
6:41444928:G:A	50	98	0.9	0.01688
6:41445785:G:A	50	100	0.94	0.1038
6:41446043:C:T	50	98	0.97	0.03558
6:41446751:C:A	50	92	0.96	0.2665
6:41446812:G:A	50	100	0.94	0.1402
6:41447999:C:A	50	94	0.96	0.4158
6:41448219:C:A	50	100	0.89	0.01943
6:41448313:G:A	50	98	0.93	0.1046
6:41449254:A:C	50	100	0.97	0.03595
6:41449482:G:A	50	98	0.97	0.4935
6:41449869:G:A	50	100	0.92	0.1031
6:41449871:C:T	50	100	0.97	0.03468
6:41450107:A:G	50	100	1	0.02669
6:41450173:A:C	50	100	0.99	0.01325
6:41450373:T:C	50	98	0.98	0.09223
6:41450622:C:T	50	100	0.96	0.0354
6:41450894:G:A	50	98	0.98	0.05065
6:41450913:G:A	50	98	0.98	0.05065
6:41451171:C:T	50	98	0.99	0.08969
6:41451594:G:A	50	98	0.98	0.05084
6:41452081:T:A	50	100	0.97	0.04611
6:41452225:G:A	50	98	0.98	0.04049
6:41452250:G:T	50	96	0.96	0.4802
6:41452404:A:C	50	98	0.98	0.05102
6:41453158:C:T	50	100	0.96	0.02324
6:41453184:C:T	50	100	0.94	0.03595
6:41453640:C:A	50	94	0.98	0.3195
6:41454167:A:G	50	100	0.92	0.03105
6:41454300:T:A	49	95.9	0.98	0.3199
6:41454605:T:C	50	100	0.96	0.02378
6:41455092:T:A	50	100	0.95	0.1836
6:41455292:A:G	50	96	0.95	0.05392
6:41456440:G:C	47	95.7	0.94	0.05102
6:41456996:G:T	50	98	0.93	0.04775
6:41457348:A:G	50	94	0.96	0.3775
6:41457672:G:A	50	92	0.89	0.1329
6:41457854:C:G	50	100	0.99	0.02687
6:41458031:C:T	50	100	1	0.01888
6:41458356:C:T	50	100	0.98	0.01271
6:41458431:A:C	50	100	0.97	0.03758
6:41458501:C:A	50	100	0.99	0.01598
6:41458692:C:T	50	100	0.66	0.02142
6:41458982:T:C	50	98	0.96	0.2044
6:41459468:T:G	50	98	0.94	0.1447
6:41459628:C:T	50	100	0.76	0.01961
6:41459724:G:A	50	94	0.96	0.3836
6:41459844:C:T	50	98	0.99	0.3056
6:41459995:G:A	50	98	0.98	0.01107
6:41461107:G:A	50	100	0.96	0.2073
6:41461212:C:T	50	98	1	0.3101
6:41461945:T:C	50	100	0.94	0.02633
6:41462025:C:A	50	98	0.94	0.1088
6:41462192:G:T	50	100	0.94	0.1088
6:41462205:T:C	50	98	0.99	0.3105
6:41462251:T:C	50	98	0.99	0.3105
6:41462472:T:A	50	100	0.94	0.02524
6:41462661:G:A	50	98	0.93	0.06826
6:41462691:G:A	50	98	0.99	0.3103
6:41462757:C:G	50	96	0.99	0.3566
6:41462812:T:G	50	96	0.96	0.3773
6:41462834:C:T	50	100	0.95	0.2616
6:41462869:G:A	50	100	0.99	0.01906
6:41463425:A:C	50	100	0.99	0.02233
6:41463614:A:G	50	98	0.96	0.2206
6:41464135:G:A	50	100	0.99	0.01216
6:41464697:G:A	50	100	0.99	0.01289
6:41465405:G:A	50	100	1	0.01216
6:41465477:A:G	50	98	0.98	0.3121
6:41466056:C:T	49	95.9	0.92	0.3028
6:41466837:C:T	50	94	0.83	0.1467
6:41467079:G:A	50	98	0.8	0.1939
6:41467802:C:T	50	98	0.72	0.02378
6:41467901:A:G	50	100	0.69	0.02324
6:41468092:T:C	50	100	0.84	0.04684
6:41468219:A:G	50	94	0.78	0.1019
6:41468361:G:A	50	94	0.73	0.0984
6:41468609:T:G	50	100	0.8	0.05846
6:41468943:C:T	50	98	0.84	0.1184
6:41468972:C:T	50	98	0.83	0.01471
6:41469334:C:T	50	98	0.69	0.02796
6:41469521:C:T	50	76	0.64	0.3246
6:41469910:G:C	50	94	0.77	0.1167
6:41470009:G:C	50	100	0.76	0.01434
6:41470128:C:T	50	84	0.65	0.06064
6:41470132:C:T	49	75.5	0.64	0.2685
6:41470144:C:T	41	95.1	0.71	0.05192
6:41470215:G:C	50	100	0.88	0.05392
6:41470317:T:C	50	100	0.87	0.05283
6:41470374:G:C	50	100	0.9	0.0541
6:41470560:C:G	50	98	0.89	0.03613
6:41470568:G:A	50	98	0.92	0.01906
6:41470768:T:G	50	100	0.96	0.01398
6:41471511:T:C	50	98	0.92	0.0768
6:41471735:C:T	50	100	0.78	0.0187
6:41471799:C:T	50	98	0.93	0.07843
6:41471967:C:T	50	100	0.92	0.02741
6:41472140:T:C	50	100	0.94	0.1073
6:41472573:C:A	50	100	0.95	0.1138
6:41472873:T:C	50	100	0.94	0.1169
6:41472885:C:T	50	100	0.93	0.05047
6:41472923:G:C	50	96	0.77	0.06155
6:41472996:A:G	50	100	0.92	0.1302
6:41473164:C:G	49	98	0.7	0.02251
6:41473183:C:T	49	95.9	0.92	0.1166
6:41473253:A:G	50	100	0.92	0.1333
6:41474021:G:T	50	100	0.92	0.06808
6:41474181:C:T	50	100	0.91	0.0541
6:41474335:C:T	50	100	0.81	0.02415
6:41474349:T:A	50	86	0.72	0.15310000000000001
6:41474481:G:C	50	96	0.84	0.04884
6:41474515:T:G	50	92	0.82	0.05229
6:41474638:T:C	50	90	0.62	0.04829
6:41475299:G:A	50	100	0.66	0.01035
6:41475735:G:A	50	94	0.92	0.4221
6:41475822:C:T	50	94	0.83	0.05719
6:41475877:G:A	50	98	0.94	0.1741
6:41475939:T:C	50	100	0.91	0.08388
6:41475951:T:C	50	98	0.93	0.1607
6:41476174:C:T	50	96	0.64	0.01761
6:41477129:G:A	50	96	0.9	0.03885
6:41477520:G:C	50	98	0.95	0.08224
6:41477762:T:A	50	98	0.94	0.1605
6:41478011:A:G	50	96	0.95	0.1603
6:41478283:T:C	50	100	0.95	0.1438
6:41478536:C:T	50	100	0.94	0.04158
6:41478611:T:C	50	98	0.95	0.2462
6:41478634:C:T	50	100	0.95	0.08261
6:41478701:G:A	50	100	0.95	0.08914
6:41478855:G:A	50	96	0.85	0.05755
6:41479044:A:G	50	96	0.94	0.4726
6:41479255:C:T	50	100	0.95	0.08043
6:41479277:T:C	50	98	0.94	0.146
6:41479306:T:G	50	100	0.95	0.04158
6:41479502:T:C	50	98	0.93	0.1481
6:41480026:A:C	50	100	0.94	0.394
6:41480047:C:A	50	100	0.9	0.0118
6:41480220:G:A	50	100	0.95	0.08297
6:41480234:C:G	50	100	0.99	0.01035
6:41480272:C:G	50	98	0.91	0.1572
6:41480367:A:G	50	100	0.94	0.02415
6:41480606:C:T	49	100	0.95	0.08279
6:41480653:T:C	50	98	0.91	0.1543
6:41480759:G:T	50	98	0.94	0.2233
6:41480886:A:G	50	98	0.94	0.4007
6:41481031:G:A	50	98	0.95	0.04139
6:41481554:A:C	50	98	0.93	0.3787
6:41481557:G:A	50	98	0.93	0.14
6:41481640:T:C	49	91.8	0.93	0.3088
6:41481641:G:C	50	94	0.92	0.1309
6:41481791:G:A	50	100	0.93	0.0236
6:41482094:G:A	50	100	0.92	0.03232
6:41482345:C:T	50	100	0.95	0.06609
6:41482346:G:A	50	100	0.83	0.02088
6:41482404:G:A	50	100	0.9	0.1474
6:41482601:C:T	50	100	0.95	0.06645
6:41482719:A:C	50	100	0.81	0.01253
6:41482787:A:G	50	100	0.81	0.01253
6:41482794:A:G	50	100	1	0.01053
6:41483715:G:A	50	100	0.94	0.02941
6:41484103:A:G	50	100	0.9	0.1954
6:41484106:T:G	50	100	0.88	0.02596
6:41484702:T:C	49	98	0.64	0.01089
6:41484779:T:C	50	100	0.89	0.01289
6:41485017:C:T	50	100	0.98	0.01634
6:41485209:T:C	50	96	0.88	0.4076
6:41485242:A:C	50	98	0.86	0.1131
6:41485258:G:A	50	100	0.88	0.1545
6:41485585:G:C	50	100	0.82	0.09386
6:41485729:T:C	50	98	0.8	0.09967
6:41485765:T:C	50	94	0.72	0.138
6:41486437:G:A	50	98	0.84	0.01634
6:41486804:G:A	50	100	0.83	0.03032
6:41486823:T:C	50	100	0.85	0.02233
6:41486888:G:A	50	98	0.82	0.0463
6:41487025:T:C	50	100	0.74	0.01634
6:41487318:T:C	50	78	0.7	0.3417
6:41487559:G:T	50	90	0.76	0.2121
6:41489398:C:T	50	100	0.82	0.03558
6:41489539:G:C	50	96	0.86	0.04049
6:41489681:C:G	50	82	0.82	0.449
6:41490069:T:C	50	96	0.86	0.1258
6:41490095:C:T	50	98	0.89	0.0443
6:41491373:T:C	50	92	0.71	0.1058
6:41491595:A:C	50	86	0.75	0.1334
6:41491648:T:A	50	90	0.94	0.2231
6:41491658:G:A	50	100	0.88	0.05537
6:41491857:C:T	50	92	0.71	0.1049
6:41491969:C:T	50	98	0.84	0.04466
6:41492250:G:C	50	90	0.95	0.2237
6:41492549:C:T	50	82	0.87	0.3569
6:41493001:A:G	50	90	0.93	0.2309
6:41493125:G:A	50	98	0.92	0.03504
6:41493194:C:T	50	100	0.86	0.04521
6:41493499:T:C	50	100	0.79	0.0118
6:41493657:T:C	50	94	0.78	0.03758
6:41493891:G:T	50	90	0.92	0.1852
6:41493912:G:T	50	90	0.92	0.1854
6:41494648:A:G	49	81.6	0.9	0.2702
6:41494763:T:C	50	98	0.92	0.02052
6:41494935:G:A	50	100	0.8	0.02741
6:41495173:C:T	50	94	0.69	0.07607
6:41495454:C:G	50	98	0.87	0.01271
6:41495783:G:A	50	100	0.85	0.03377
6:41496518:T:C	50	84	0.85	0.4443
6:41497002:G:T	50	100	0.88	0.01017
6:41497163:C:T	50	94	0.9	0.4562
6:41497180:G:A	50	100	0.88	0.01035
6:41497222:A:G	50	94	0.93	0.1334
6:41497243:T:C	50	94	0.91	0.116
6:41497577:G:C	50	100	0.89	0.02052
6:41497950:C:T	50	100	0.92	0.04303
6:41498523:T:A	50	98	0.91	0.3833
6:41498558:T:G	50	100	0.98	0.01797
6:41499113:C:A	50	100	0.9	0.02052
6:41499151:A:T	50	100	0.9	0.02052
6:41500100:C:T	50	100	0.88	0.01053
6:41500122:T:G	50	94	0.92	0.4926
6:41500147:C:T	50	100	0.95	0.04484
6:41500344:G:A	50	98	0.93	0.0797
6:41500420:G:A	50	98	0.92	0.3816
6:41500431:A:G	50	98	0.92	0.08588
6:41500942:G:A	50	94	0.9	0.3691
6:41501295:T:A	50	94	0.91	0.1728
6:41501333:C:T	50	100	0.94	0.1788
6:41501442:C:G	50	94	0.92	0.3533
6:41501641:A:G	50	100	0.93	0.08515
6:41501701:T:C	50	98	0.9	0.0207
6:41502029:T:C	50	100	0.94	0.1852
6:41502046:A:G	50	94	0.9	0.3497
6:41502343:T:A	50	100	0.94	0.1776
6:41503285:C:G	50	92	0.88	0.3315
6:41503651:T:A	50	98	0.69	0.01216
6:41503870:A:C	49	89.8	0.87	0.3417
6:41503905:C:A	50	100	0.89	0.04956
6:41504225:C:T	50	100	0.93	0.2493
6:41504299:A:G	50	100	0.92	0.2709
6:41504412:G:A	50	100	0.88	0.04938
6:41504543:G:A	50	100	0.92	0.254
6:41504965:T:C	50	100	0.9	0.2663
6:41505108:C:G	48	93.8	0.9	0.2658
6:41505228:C:T	50	100	0.89	0.01779
6:41505524:C:T	50	100	0.87	0.04956
6:41506989:C:T	50	100	0.85	0.2865
6:41507284:G:A	50	100	0.68	0.01616
6:41507709:C:T	50	100	0.78	0.2585
6:41507710:G:A	50	96	0.67	0.2088
6:41509169:T:C	50	86	0.73	0.4337
6:41509476:G:A	50	96	0.79	0.06155
6:41510327:C:T	50	98	0.74	0.03613
6:41510903:G:A	50	100	0.86	0.02324
6:41510910:C:T	50	100	0.9	0.061
6:41510937:G:A	50	100	0.84	0.0118
6:41511111:G:A	50	100	0.87	0.0236
6:41511223:C:T	50	100	0.87	0.01852
6:41511610:C:A	50	100	0.84	0.07607
6:41511786:A:T	50	98	0.89	0.1098
6:41512355:G:A	50	98	0.91	0.1391
6:41512445:G:T	50	98	0.9	0.2052
6:41512477:T:C	50	100	0.91	0.06754
6:41512673:G:T	50	92	0.67	0.03522
6:41513130:T:G	50	96	0.9	0.1627
6:41513162:G:A	50	96	0.94	0.1191
6:41513422:A:G	50	98	0.92	0.3629
6:41513473:A:T	50	96	0.91	0.3658
6:41513558:A:G	50	100	0.93	0.07389
6:41513743:C:T	50	100	0.92	0.06826
6:41513793:A:T	50	94	0.93	0.1498
6:41514035:C:G	50	100	0.95	0.06373
6:41514141:C:T	50	92	0.92	0.1267
6:41514183:C:T	50	94	0.91	0.1393
6:41514242:A:G	50	98	0.84	0.05792
6:41514520:C:G	50	96	0.92	0.2678
6:41514919:G:T	50	98	0.95	0.03086
6:41515007:A:C	50	96	0.93	0.2044
6:41515184:C:T	50	100	0.97	0.03667
6:41515385:A:G	46	87	0.96	0.1425
6:41515438:A:T	46	78.3	0.86	0.1318
6:41515440:A:T	46	82.6	0.92	0.1416
6:41515445:G:T	45	91.1	0.72	0.0699
6:41515451:G:T	45	84.4	0.75	0.1098
6:41515456:A:T	42	78.6	0.94	0.2004
6:41515625:C:T	50	100	0.94	0.03286
6:41515629:T:C	50	88	0.96	0.1995
6:41515652:G:C	50	94	0.96	0.1538
6:41515712:G:A	50	96	0.93	0.1605
6:41516222:C:T	50	90	0.8	0.1093
6:41516593:T:C	50	100	0.95	0.04158
6:41516731:C:A	50	100	0.94	0.03359
6:41516828:G:A	50	100	0.97	0.06572
6:41517060:T:C	50	98	0.98	0.3484
6:41517221:T:A	50	98	0.99	0.2625
6:41517589:T:G	50	96	0.98	0.03086
6:41517856:C:T	50	98	0.98	0.4161
6:41518103:G:C	49	100	0.96	0.06663
6:41518463:G:A	49	100	0.94	0.03431
6:41518793:C:T	50	100	0.98	0.03123
6:41519060:C:T	50	98	0.98	0.3377
6:41519252:G:A	50	98	0.97	0.4706
6:41519500:C:T	50	100	0.99	0.02451
6:41519619:C:T	50	100	0.97	0.07389
6:41519775:C:T	50	98	0.97	0.03105
6:41520021:G:A	50	100	0.97	0.0463
6:41520462:G:C	50	98	0.99	0.3989
6:41520492:G:A	50	100	0.98	0.03086
6:41520640:G:A	50	100	1	0.1447
6:41520674:G:A	50	100	0.97	0.05011
6:41521011:G:A	50	98	0.97	0.2502
6:41521082:A:C	50	100	0.94	0.09477
6:41521105:A:C	50	100	0.99	0.02415
6:41521165:G:A	50	100	0.99	0.02415
6:41521197:C:G	50	98	0.98	0.3057
6:41521637:A:G	50	100	0.94	0.02633
6:41521703:C:T	50	98	0.98	0.3406
6:41521955:T:C	50	100	0.99	0.02433
6:41522096:A:G	50	100	0.99	0.02415
6:41522116:T:C	50	100	1	0.1941
6:41522314:G:A	50	100	1	0.1941
6:41522644:G:C	50	100	1	0.1451
6:41522750:A:G	50	100	1	0.2362
6:41523401:G:A	50	100	0.99	0.2364
6:41523487:C:T	50	84	0.78	0.1843
6:41523894:A:G	50	98	0.98	0.03123
6:41524185:G:A	50	100	0.94	0.09314
6:41524417:T:C	50	100	0.97	0.1178
6:41524949:G:C	49	95.9	0.94	0.09641
6:41524951:A:G	49	93.9	0.92	0.03413
6:41524958:A:T	47	76.6	0.96	0.3629
6:41525160:A:G	50	100	0.99	0.02197
6:41525674:G:A	50	100	1	0.1454
6:41525708:G:A	50	96	0.98	0.3598
6:41525965:A:G	50	100	0.99	0.2467
6:41526032:G:A	50	100	0.99	0.03123
6:41526117:C:T	50	100	1	0.02306
6:41526320:T:C	50	100	1	0.2476
6:41526629:A:G	50	100	1	0.2466
6:41526640:A:G	50	98	0.92	0.04739
6:41526834:A:G	50	100	1	0.2476
6:41527014:C:T	50	100	0.76	0.01924
6:41527111:A:G	50	100	1	0.2466
6:41527553:G:A	50	100	0.99	0.2453
6:41527601:A:G	50	100	0.99	0.2464
6:41527904:A:G	50	100	0.99	0.03994
6:41528207:T:C	50	98	0.96	0.1739
6:41528223:G:A	50	100	1	0.01325
6:41528445:G:C	50	100	1	0.02324
6:41528464:G:C	50	100	1	0.01271
6:41528847:T:C	50	100	0.95	0.01344
6:41528851:G:A	50	100	1	0.02324
6:41529297:C:A	50	100	0.96	0.2184
6:41529416:C:G	50	98	0.95	0.3918
6:41529658:G:C	50	100	1	0.02669
6:41530143:G:C	50	100	0.98	0.01997
6:41530173:C:T	50	98	0.94	0.28
6:41530281:G:C	50	100	0.91	0.01924
6:41530340:T:C	50	100	0.95	0.1107
6:41530563:C:G	50	100	0.91	0.01053
6:41530798:A:G	50	98	0.96	0.3867
6:41530891:G:T	50	100	0.94	0.03704
6:41530934:G:A	50	100	0.97	0.4562
6:41531490:G:A	50	100	1	0.01198
6:41531710:A:G	50	98	0.97	0.3942
6:41531734:T:G	50	100	0.98	0.0207
6:41531830:C:T	49	98	0.97	0.3825
6:41532136:G:A	50	100	1	0.02397
6:41532179:G:A	50	98	0.98	0.4032
6:41532230:A:T	50	100	0.97	0.4559
6:41532247:G:A	50	100	0.97	0.05465
6:41532492:G:A	50	100	0.95	0.01743
6:41532713:T:C	50	100	0.99	0.02433
6:41532754:C:T	50	100	0.95	0.09568
6:41533004:C:T	50	100	0.94	0.05864
6:41533192:G:A	50	96	0.94	0.2023
6:41533201:A:C	50	94	0.96	0.3637
6:41533487:A:G	50	100	0.98	0.1492
6:41533980:T:C	50	100	0.99	0.04339
6:41534050:G:A	50	96	0.8	0.0207
6:41534096:G:A	50	100	0.98	0.1405
6:41534388:A:T	50	100	1	0.08261
6:41534412:G:A	50	80	0.84	0.1868
6:41534430:G:C	50	98	0.99	0.04321
6:41534873:C:T	50	100	0.99	0.02723
6:41534931:A:G	50	96	0.97	0.3125
6:41534945:A:C	50	96	0.97	0.1447
6:41535187:C:T	50	100	1	0.01761
6:41535254:T:A	50	98	0.96	0.4423
6:41535256:A:G	50	100	0.98	0.1552
6:41535271:C:A	50	100	0.98	0.1556
6:41535450:G:A	50	100	0.99	0.0118
6:41535548:C:T	50	100	0.95	0.01707
6:41535593:C:T	50	96	0.94	0.2023
6:41535740:C:T	50	100	0.95	0.02215
6:41535823:G:A	50	98	0.98	0.1186
6:41536048:G:A	50	100	1	0.01216
6:41536303:C:T	50	100	1	0.01761
6:41536388:C:T	50	98	0.97	0.4553
6:41536442:G:A	50	96	0.93	0.1895
6:41536779:A:G	50	100	0.97	0.04611
6:41536987:A:G	50	100	1	0.01198
6:41537458:T:A	50	96	0.96	0.1647
6:41537810:A:C	50	100	0.94	0.04285
6:41537837:C:G	50	100	0.91	0.02215
6:41537886:C:A	50	98	0.94	0.4395
6:41537991:A:G	50	98	0.86	0.04593
6:41538436:A:G	50	100	0.96	0.01743
6:41538452:A:G	50	100	0.96	0.01743
6:41538687:A:G	50	94	0.71	0.07008
6:41538864:G:A	50	100	0.8	0.01035
6:41538921:A:G	50	98	0.91	0.01816
6:41538985:G:C	50	100	0.88	0.01126
6:41539085:C:T	50	100	0.82	0.04811
6:41540550:G:A	50	96	0.65	0.01344
6:41541548:C:T	50	86	0.7	0.2073
6:41541557:T:G	50	98	0.78	0.01071
6:41541756:C:G	50	100	0.89	0.0699
6:41542163:G:T	50	90	0.95	0.4434
6:41542309:T:C	50	100	0.98	0.01525
6:41542534:C:T	50	100	0.98	0.01543
6:41542553:G:C	50	94	0.97	0.3431
6:41542900:G:A	50	100	0.93	0.01816
6:41543021:C:T	50	100	0.96	0.04593
6:41543303:G:A	50	100	0.91	0.01344
6:41543906:C:T	50	100	0.97	0.05501
6:41543971:G:A	50	100	0.96	0.04775
6:41544103:C:T	50	100	0.96	0.02705
6:41544212:C:T	50	96	0.98	0.4466
6:41544412:G:T	50	100	0.98	0.01525
6:41544724:G:T	50	98	0.97	0.4428
6:41544759:T:G	50	98	0.97	0.1692
6:41544943:G:C	50	100	0.99	0.05955
6:41546002:T:C	50	100	0.98	0.447
6:41546196:G:C	50	100	0.98	0.1149
6:41546634:A:G	50	98	0.98	0.4421
6:41546673:C:G	50	100	0.98	0.4421
6:41547486:G:A	50	100	0.98	0.3602
6:41547709:G:T	50	100	0.99	0.01543
6:41548234:G:T	50	100	0.98	0.106
6:41548512:G:T	50	100	0.99	0.08188
6:41548613:A:G	50	100	0.99	0.4123
6:41548828:T:A	45	95.6	0.95	0.07643
6:41548830:T:A	48	97.9	1	0.01652
6:41549337:G:A	49	100	0.99	0.1062
6:41549710:G:A	50	100	0.99	0.08188
6:41549719:G:C	50	98	0.92	0.3159
6:41549746:A:G	48	95.8	0.98	0.4112
6:41549826:G:A	50	100	0.99	0.4116
6:41550148:A:G	50	100	0.89	0.0138
6:41550275:T:C	50	100	0.99	0.1011
6:41550926:A:T	50	100	1	0.07298
6:41550938:A:G	50	100	1	0.07298
6:41551069:A:G	50	100	1	0.4116
6:41551300:G:A	50	100	1	0.03268
6:41551692:G:A	50	100	0.82	0.1191
6:41551784:G:A	50	100	1	0.4114
6:41551852:A:G	50	100	0.99	0.1605
6:41551916:A:G	50	100	1	0.4114
6:41551988:C:T	50	100	0.98	0.0187
6:41552679:G:A	50	100	0.99	0.1534
6:41552715:G:A	50	100	0.99	0.1532
6:41552852:C:T	50	100	0.99	0.05501
6:41553153:T:C	50	100	0.99	0.3925
6:41553337:C:T	50	100	0.97	0.0512
6:41553372:T:C	50	100	0.99	0.3925
6:41553639:C:T	50	100	0.99	0.01834
6:41554205:A:G	50	98	1	0.08134
6:41554278:G:A	50	100	0.86	0.03304
6:41554357:C:T	50	100	0.98	0.05084
6:41554443:C:T	50	100	1	0.01834
6:41554549:G:A	50	100	0.99	0.01852
6:41555228:G:A	50	100	0.99	0.1227
6:41555262:G:A	50	100	1	0.01852
6:41555328:A:G	50	98	1	0.08152
6:41555992:G:A	50	98	0.67	0.01307
6:41556275:G:T	50	100	1	0.03377
6:41556282:G:A	50	100	1	0.0216
6:41556546:G:A	50	100	0.96	0.1175
6:41556614:G:A	50	100	0.98	0.05047
6:41556872:C:T	50	100	0.84	0.01452
6:41557669:A:G	50	100	1	0.106
6:41557810:C:T	50	100	1	0.01652
6:41558001:A:G	50	100	1	0.2658
6:41558256:C:T	50	100	1	0.01707
6:41558264:A:T	50	100	1	0.07226
6:41558731:C:T	50	100	1	0.106
6:41558947:C:A	50	100	1	0.01707
6:41559629:G:A	50	100	0.9	0.01779
6:41559921:A:G	50	100	1	0.08206
6:41559953:A:C	50	100	1	0.02124
6:41559960:G:C	50	100	0.99	0.4001
6:41560157:G:A	50	100	1	0.14
6:41560163:T:C	50	100	1	0.05102
6:41560321:G:A	50	100	1	0.03359
6:41560461:G:A	50	100	0.99	0.4001
6:41560476:G:A	50	100	0.99	0.4001
6:41561215:C:G	50	100	1	0.03359
6:41562011:C:A	50	100	1	0.01707
6:41562085:G:A	50	100	0.81	0.03159
6:41562157:G:T	50	98	0.71	0.03177
6:41562546:T:C	50	100	1	0.01707
6:41562848:C:A	50	100	1	0.01652
6:41562940:C:G	50	100	1	0.05156
6:41563429:G:A	50	100	1	0.03359
6:41563485:G:A	50	100	1	0.2133
6:41563506:A:G	50	100	1	0.01961
6:41564530:C:T	50	100	1	0.08188
6:41564651:C:G	50	100	1	0.07099
6:41564674:T:C	50	100	1	0.01725
6:41564935:G:A	50	100	1	0.01616
6:41565166:G:A	50	100	0.99	0.1852
6:41565308:C:T	50	100	1	0.4007
6:41565612:G:T	50	100	1	0.01707
6:41565835:G:A	50	100	1	0.03359
6:41565841:C:A	50	100	1	0.4007
6:41565958:G:A	50	100	1	0.0187
6:41566202:G:A	50	100	0.88	0.05901
6:41566283:A:G	50	100	0.67	0.01253
6:41567641:A:G	50	100	1	0.4021
6:41568324:A:G	50	100	0.99	0.08206
6:41568508:A:G	50	98	0.75	0.02633
6:41568630:G:C	50	100	1	0.03322
6:41568689:C:T	50	100	1	0.402
6:41568849:T:G	50	100	1	0.402
6:41569606:G:A	50	100	0.98	0.1952
6:41569830:C:A	50	100	0.99	0.08206
6:41570069:A:C	45	100	1	0.01816
6:41570562:C:A	50	100	1	0.03577
6:41570807:T:C	50	100	0.99	0.4579
6:41572154:A:G	50	100	1	0.0659
6:41573071:C:T	50	100	0.98	0.08824
6:41573137:G:A	50	100	1	0.02996
6:41573231:A:T	50	100	0.99	0.1855
6:41573772:T:G	50	100	1	0.0325
6:41574476:T:C	50	100	0.99	0.4014
6:41574679:C:T	50	100	0.99	0.4014
6:41575846:G:A	50	100	1	0.0158
6:41575880:C:G	50	100	1	0.0325
6:41576035:C:T	50	100	1	0.01761
6:41576046:G:A	50	98	1	0.0325
6:41576055:C:A	49	98	0.98	0.4045
6:41576657:C:A	50	100	1	0.04139
6:41576756:A:G	50	100	1	0.4043
6:41577716:G:C	50	100	1	0.0325
6:41577736:C:T	50	100	1	0.06845
6:41577850:T:C	50	100	1	0.0374
6:41579574:T:C	50	100	1	0.3998
6:41579859:G:A	50	100	1	0.02233
6:41580449:A:G	50	100	0.77	0.0285
6:41580490:G:A	50	100	1	0.01997
6:41580674:G:A	50	100	1	0.0325
6:41580692:A:G	50	98	0.99	0.3996
6:41580802:C:G	50	100	1	0.3996
6:41580933:A:T	50	100	0.99	0.1338
6:41581017:A:G	50	96	0.99	0.4085
6:41581055:A:G	50	100	0.98	0.08206
6:41581370:C:T	49	100	0.98	0.05174
6:41582211:A:G	50	94	0.91	0.1737
6:41582306:C:T	50	100	1	0.01816
6:41582434:C:A	50	98	0.97	0.2516
6:41582656:A:G	50	100	0.98	0.05138
6:41583193:G:A	50	98	0.9	0.06373
6:41583944:T:G	50	100	0.98	0.05283
6:41584267:C:T	50	96	0.88	0.1543
6:41584302:T:C	50	100	0.99	0.4323
6:41584363:T:C	50	100	1	0.4303
6:41584537:G:A	50	100	0.99	0.1155
6:41584691:G:A	50	100	0.99	0.3473
6:41584991:C:T	50	100	0.99	0.08188
6:41585319:C:T	50	100	0.99	0.0512
6:41585973:G:T	50	100	1	0.01561
6:41586444:A:G	50	100	1	0.4332
6:41586491:C:T	50	100	0.87	0.0158
6:41587255:G:C	50	96	0.95	0.3199
6:41588124:G:A	50	100	1	0.4326
6:41588210:G:A	50	100	1	0.08115
6:41588256:C:T	50	98	1	0.1926
6:41588478:G:A	50	96	0.84	0.09332
6:41589379:A:C	50	100	1	0.4537
6:41589609:C:G	50	100	1	0.02233
6:41589677:C:T	50	100	1	0.01017
6:41589909:C:A	50	100	0.93	0.01707
6:41590207:G:A	50	100	1	0.04503
6:41590460:G:A	50	100	1	0.05084
6:41590536:A:G	50	100	1	0.05265
6:41590561:C:T	50	100	0.99	0.08406
6:41590620:A:G	50	100	1	0.4355
6:41590627:G:C	50	100	1	0.4354
6:41590705:A:G	50	100	1	0.4355
6:41591214:C:T	50	100	1	0.09041
6:41591791:G:T	50	100	0.98	0.01543
6:41591992:G:T	50	100	0.98	0.08279
6:41592123:C:A	50	100	0.99	0.03286
6:41592549:G:A	50	100	1	0.03286
6:41592975:G:A	50	100	1	0.05428
6:41593417:C:T	50	100	1	0.01017
6:41593442:G:A	50	100	1	0.146
6:41593503:C:A	50	100	1	0.08533
6:41593616:G:A	50	100	0.93	0.09441
6:41594571:T:C	50	96	0.9	0.1365
6:41594703:G:A	50	100	1	0.01489
6:41594708:C:T	50	100	1	0.07771
6:41594776:C:T	50	100	1	0.06463
6:41594792:A:G	50	100	1	0.4985
6:41595419:C:T	50	100	1	0.07716
6:41595448:A:G	50	100	1	0.08479
6:41595614:T:G	50	100	1	0.06118
6:41595960:C:T	50	100	0.88	0.03014
6:41596042:C:T	50	100	0.99	0.01017
6:41596043:G:A	50	100	1	0.1512
6:41596086:C:T	50	100	1	0.07734
6:41596246:G:T	50	100	1	0.08479
6:41596288:G:C	50	100	1	0.4345
6:41596295:A:G	50	100	1	0.06935
6:41597340:G:A	50	100	1	0.01017
6:41597413:T:C	50	100	1	0.01017
6:41597734:C:T	50	100	1	0.1487
6:41597939:G:A	50	100	1	0.02033
6:41598545:C:T	50	100	0.84	0.01507
6:41598546:G:A	50	100	0.99	0.05483
6:41598675:G:C	50	100	1	0.0187
6:41598710:T:C	50	100	1	0.01017
6:41598771:G:A	50	100	1	0.01906
6:41599390:C:T	50	100	1	0.06118
6:41600238:C:T	50	100	0.97	0.04212
6:41600326:G:A	50	100	1	0.2912
6:41600717:G:A	50	100	1	0.07898
6:41601129:T:C	50	100	0.86	0.02832
6:41601168:G:A	50	100	1	0.2921
6:41601318:C:G	50	100	1	0.08497
6:41601380:T:G	50	100	1	0.08769
6:41601395:C:A	50	100	0.97	0.04194
6:41601419:G:A	50	100	0.99	0.4381
6:41601423:C:T	50	100	1	0.01017
6:41601639:A:C	49	100	1	0.03286
6:41602100:A:C	50	100	0.85	0.01089
6:41602398:G:T	50	100	1	0.0167
6:41602512:T:A	50	100	0.99	0.4355
6:41602513:A:G	50	100	0.99	0.4355
6:41602525:G:A	50	100	1	0.02633
6:41602612:G:A	50	100	0.99	0.4339
6:41602725:T:C	50	100	0.74	0.01525
6:41603077:A:G	49	100	0.99	0.09168
6:41603896:G:A	50	100	1	0.01017
6:41604784:C:T	50	100	0.99	0.3733
6:41604862:C:T	48	100	0.98	0.1382
6:41605365:G:A	50	100	0.81	0.01924
6:41605405:A:G	50	96	0.95	0.07607
6:41605409:T:C	50	96	0.93	0.08152
6:41605420:C:T	50	100	0.96	0.04993
6:41605421:A:G	49	95.9	0.98	0.1149
6:41605429:G:C	50	98	0.91	0.01816
6:41605434:G:C	49	89.8	0.93	0.3987
6:41605442:T:C	50	100	0.88	0.04031
6:41605449:T:G	50	98	0.93	0.06863
6:41605495:A:G	50	96	0.73	0.01035
6:41605519:T:G	50	98	0.96	0.09804
6:41605555:G:A	50	96	0.97	0.4314
6:41605567:G:A	50	98	0.88	0.01507
6:41605569:T:C	50	98	0.97	0.01507
6:41605604:G:C	50	98	0.98	0.4316
6:41605625:G:A	50	100	0.86	0.03177
6:41606070:C:T	50	100	0.95	0.03958
6:41606133:G:A	50	100	0.98	0.2418
6:41606250:T:G	50	98	0.97	0.1425
6:41606378:A:T	50	100	0.99	0.01198
6:41606396:C:T	50	96	0.96	0.04503
6:41606426:A:G	50	100	0.99	0.09168
6:41606599:T:C	50	100	1	0.01906
6:41607162:T:C	50	88	0.71	0.06736
6:41607170:A:C	50	96	0.89	0.02088
6:41607174:A:C	50	92	0.95	0.2229
6:41607178:A:C	50	94	0.99	0.1521
6:41607440:A:C	50	98	0.99	0.1053
6:41607505:G:C	50	98	0.84	0.03577
6:41607727:G:A	50	98	0.99	0.1055
6:41607935:G:A	50	98	0.98	0.02505
6:41607938:C:A	50	98	0.97	0.2288
6:41607960:C:T	50	96	0.99	0.1037
6:41608115:G:A	50	100	1	0.01943
6:41608298:T:C	50	96	0.98	0.4096
6:41608512:A:G	49	98	0.98	0.1162
6:41608677:A:T	50	98	0.99	0.114
6:41608753:A:G	50	98	0.98	0.10780000000000001
6:41608813:T:G	50	100	1	0.01943
6:41608902:A:G	50	100	0.98	0.4179
6:41609015:A:C	50	98	0.99	0.1077
6:41609128:C:T	50	98	0.98	0.1901
6:41609395:T:C	50	100	1	0.01943
6:41610387:C:T	50	100	1	0.01924
6:41610465:C:T	50	100	0.98	0.4081
6:41610628:G:A	50	100	0.98	0.4083
6:41610790:A:G	49	100	0.96	0.04611
6:41610923:G:A	50	98	0.98	0.3893
6:41611019:C:T	50	100	0.87	0.03014
6:41611098:C:A	50	96	0.99	0.2653
6:41611108:C:T	50	100	0.97	0.03195
6:41611442:C:T	50	98	0.99	0.1206
6:41612137:A:G	50	98	0.99	0.2907
6:41612335:G:C	50	100	0.96	0.4602
6:41612394:A:T	50	96	0.97	0.2654
6:41612661:C:T	50	100	0.81	0.02887
6:41612953:G:A	50	100	0.97	0.03177
6:41613000:G:A	48	97.9	0.98	0.2898
6:41613004:T:A	48	97.9	0.98	0.2907
6:41613057:C:T	50	98	1	0.0138
6:41613125:C:T	50	100	0.73	0.02378
6:41613126:G:A	50	96	0.98	0.2714
6:41613186:C:T	49	95.9	0.98	0.2576
6:41613790:G:A	50	100	1	0.01725
6:41614205:G:C	50	100	1	0.01816
6:41614726:G:A	50	98	0.99	0.1147
6:41615251:C:T	50	98	0.99	0.1158
6:41615255:G:A	50	100	0.98	0.02977
6:41615399:G:A	50	100	0.77	0.01253
6:41615463:A:G	50	100	0.78	0.02142
6:41615838:T:G	50	96	0.94	0.4477
6:41616131:G:A	50	100	0.96	0.01834
6:41616413:G:A	47	100	0.76	0.01144
6:41616448:T:A	47	85.1	0.94	0.2458
6:41616457:G:C	47	83	0.94	0.2449
6:41617197:A:T	48	91.7	0.95	0.3003
6:41617550:C:A	50	98	0.99	0.118
6:41617880:G:A	50	100	0.86	0.01961
6:41618057:A:G	50	100	0.93	0.02088
6:41618842:T:C	50	94	0.94	0.2391
6:41619406:T:C	50	100	0.95	0.02306
6:41619512:C:T	50	100	0.96	0.02088
6:41619513:G:A	50	100	0.96	0.02088
6:41621386:G:C	50	96	0.98	0.05065
6:41621986:C:T	50	100	0.99	0.02106
6:41622099:T:C	50	100	0.99	0.02106
6:41622821:C:T	50	100	0.99	0.01943
6:41623180:A:T	50	92	0.97	0.2086
6:41623387:G:C	50	80	0.96	0.4967
6:41623388:A:C	46	84.8	0.97	0.04321
6:41623389:A:C	48	97.9	1	0.0187
6:41623450:T:C	50	100	0.99	0.02124
6:41624227:C:T	50	98	1	0.02269
6:41624288:C:T	50	100	1	0.01816
6:41624665:C:T	50	90	0.94	0.1957
6:41624917:A:G	50	90	0.98	0.2151
6:41625666:G:A	50	100	0.93	0.04031
6:41625810:C:T	50	100	1	0.02269
6:41626207:G:A	50	88	0.96	0.4568
6:41626258:T:C	50	100	0.96	0.07081
6:41626401:C:G	50	100	0.77	0.0118
6:41626636:A:T	50	100	0.97	0.1973
6:41626849:G:A	50	100	1	0.01616
6:41626875:T:C	50	100	0.97	0.2102
6:41627948:G:C	50	96	0.98	0.1242
6:41628136:G:A	50	98	1	0.01779
6:41628166:G:T	50	98	0.97	0.09223
6:41628212:T:C	50	98	0.99	0.01797
6:41628519:C:T	50	100	0.9	0.0345
6:41628584:C:G	50	98	0.97	0.07571
6:41628958:C:T	50	98	0.97	0.07553
6:41628961:C:T	50	98	0.92	0.01779
6:41628975:C:T	50	100	0.98	0.02179
6:41629011:A:G	50	98	0.97	0.07553
6:41629028:A:G	50	98	0.97	0.07553
6:41629622:C:G	50	100	0.97	0.01235
6:41629706:G:T	50	98	1	0.04067
6:41630466:G:A	50	98	0.98	0.08061
6:41630786:G:A	50	96	0.98	0.08152
6:41631054:A:G	50	100	0.99	0.04339
6:41631630:G:C	50	100	0.98	0.0216
6:41632112:A:G	49	100	0.96	0.0216
6:41632165:C:T	50	98	0.99	0.1469
6:41632230:C:T	50	98	0.99	0.03232
6:41632709:G:A	50	98	0.72	0.02669
6:41632784:A:G	50	100	0.98	0.0216
6:41632816:T:C	50	100	0.99	0.0305
6:41632952:G:T	50	100	1	0.01216
6:41632955:G:A	50	100	0.98	0.02179
6:41633981:C:T	50	100	1	0.02215
6:41634028:C:T	50	98	0.99	0.04739
6:41634181:G:T	50	98	0.99	0.04811
6:41634837:G:C	50	98	0.98	0.1011
6:41635456:G:A	50	88	0.89	0.1852
6:41635888:G:C	50	100	0.98	0.02415
6:41636038:C:T	50	100	0.98	0.02215
6:41636065:C:T	50	98	0.77	0.02723
6:41636313:C:T	50	100	0.98	0.02215
6:41636339:C:T	50	92	0.95	0.1986
6:41636471:T:C	50	100	0.99	0.05156
6:41636984:C:A	50	100	0.99	0.02251
6:41637057:A:G	50	98	0.99	0.01289
6:41637062:G:T	50	98	0.99	0.01289
6:41637063:G:T	50	98	0.99	0.01307
6:41637221:G:T	50	100	0.98	0.02142
6:41637893:C:T	50	98	0.95	0.01271
6:41638092:C:T	50	92	0.93	0.191
6:41638525:G:C	50	100	0.91	0.02088
6:41638939:G:A	50	100	0.93	0.03105
6:41639099:A:C	50	94	0.88	0.03322
6:41639101:C:A	50	94	0.88	0.03377
6:41639846:G:C	50	100	0.76	0.05937
6:41640002:A:G	50	92	0.8	0.03649
6:41640040:C:G	50	78	0.68	0.1643
6:41640056:T:C	50	100	0.78	0.02415
6:41640114:T:C	50	80	0.81	0.4764
6:41640131:G:A	50	88	0.79	0.262
6:41640256:T:C	50	98	0.85	0.01707
6:41640482:C:T	50	100	0.94	0.03268
6:41640537:A:G	50	98	0.93	0.05047
6:41640714:C:T	50	100	0.97	0.01053
6:41640880:C:T	50	98	0.96	0.03359
6:41640940:G:C	50	98	0.94	0.05301
6:41640942:A:G	50	98	0.94	0.05301
6:41641200:G:A	50	96	0.75	0.06954
6:41641232:G:A	50	100	0.94	0.01398
6:41641482:C:T	50	92	0.84	0.3945
6:41641711:G:A	50	98	0.96	0.0512
6:41641781:T:C	50	98	0.98	0.08715
6:41641826:C:T	50	100	0.85	0.01598
6:41641917:T:C	50	100	0.93	0.03431
6:41641994:G:A	50	100	0.96	0.0345
6:41642034:A:G	50	98	0.99	0.08715
6:41642075:C:G	50	96	1	0.05265
6:41642213:G:A	50	98	1	0.05301
6:41642268:G:A	50	100	0.97	0.0345
6:41642309:C:T	50	100	0.94	0.07171
6:41642315:C:T	50	100	0.98	0.0345
6:41642474:T:A	50	92	0.9	0.3611
6:41642540:C:G	50	98	1	0.05192
6:41642632:T:C	50	100	0.82	0.0345
6:41642714:G:C	50	100	0.8	0.0158
6:41642733:G:C	50	100	0.81	0.03413
6:41642764:G:A	50	100	0.94	0.07371
6:41642904:A:G	50	100	0.8	0.03413
6:41642981:T:C	50	92	0.89	0.4125
6:41643532:G:A	47	89.4	0.88	0.4366
6:41643540:G:A	47	95.7	0.81	0.04702
6:41643580:G:A	46	93.5	0.9	0.05029
6:41643584:G:A	49	89.8	0.91	0.06518
6:41643886:G:A	50	96	0.92	0.09913
6:41643977:G:A	50	98	0.97	0.1278
6:41644105:G:A	50	100	0.97	0.07244
6:41644223:A:T	50	100	0.97	0.09168
6:41644270:A:G	50	90	0.9	0.3631
6:41644286:G:A	50	98	0.97	0.09223
6:41644562:C:G	50	100	0.98	0.0719
6:41645014:C:T	50	100	0.98	0.0719
6:41645063:C:T	50	100	0.95	0.07171
6:41645236:C:A	50	98	0.94	0.2821
6:41645576:C:T	50	100	0.85	0.02124
6:41645646:G:A	50	100	0.78	0.02887
6:41645828:T:G	50	98	0.94	0.1429
6:41645887:A:G	50	96	0.99	0.04648
6:41646034:A:G	50	98	0.95	0.1425
6:41646496:A:G	50	98	0.98	0.08333
6:41646559:C:T	50	98	0.99	0.04938
6:41647177:C:T	50	98	0.98	0.492
6:41647191:T:C	50	98	0.98	0.4911
6:41647290:C:T	50	100	0.94	0.01761
6:41647520:T:C	50	98	0.98	0.09078
6:41647608:C:T	50	100	0.94	0.01743
6:41647609:C:T	50	100	0.95	0.01198
6:41647621:C:T	50	98	0.98	0.07462
6:41647858:C:T	50	100	0.96	0.01688
6:41647911:C:T	50	98	0.97	0.08061
6:41647919:T:C	50	98	0.97	0.1086
6:41647975:C:T	50	100	0.94	0.01743
6:41648037:C:T	49	100	0.94	0.01743
6:41648378:G:C	50	98	0.98	0.08297
6:41648449:A:G	50	96	0.95	0.2315
6:41648707:C:G	50	100	0.94	0.01725
6:41648907:A:G	50	98	0.71	0.0345
6:41649357:G:A	50	98	0.97	0.07462
6:41649570:C:T	50	100	0.98	0.4626
6:41649888:G:C	50	100	0.98	0.4897
6:41649920:G:A	50	100	0.99	0.4884
6:41650315:A:G	50	98	0.97	0.1634
6:41650853:C:T	50	100	0.99	0.4871
6:41650917:G:T	50	100	0.98	0.4599
6:41650933:T:A	50	100	0.95	0.0138
6:41650986:A:C	50	96	0.85	0.01253
6:41651278:G:A	50	98	0.93	0.02215
6:41651312:T:C	50	98	0.81	0.0915
6:41651509:A:G	50	98	0.89	0.1983
6:41651625:G:A	50	100	0.98	0.4838
6:41651951:T:C	50	100	0.98	0.4626
6:41652139:A:C	50	100	0.98	0.4958
6:41652357:G:A	50	94	0.91	0.152
6:41652550:A:G	50	96	0.92	0.05664
6:41652884:C:G	50	98	0.99	0.01452
6:41652983:T:G	50	98	0.84	0.08152
6:41653046:A:G	50	98	0.94	0.1285
6:41653200:A:G	50	96	0.92	0.07353
6:41653235:G:A	50	98	0.88	0.07008
6:41653237:A:G	50	96	0.78	0.06954
6:41653267:C:T	50	96	0.89	0.1552
6:41653304:A:G	50	100	0.92	0.02378
6:41653524:G:A	50	100	0.96	0.0305
6:41653533:G:A	50	98	0.92	0.08152
6:41653649:C:T	50	98	0.98	0.01507
6:41653670:G:A	50	98	0.98	0.01507
6:41653880:A:G	50	94	0.8	0.189
6:41653887:G:A	50	94	0.83	0.2355
6:41654359:C:G	50	98	0.79	0.08388
6:41654435:A:C	50	90	0.84	0.08624
6:41654570:T:C	50	94	0.8	0.06572
6:41654653:G:C	50	100	0.71	0.01162
6:41654769:C:T	50	94	0.79	0.1028
6:41655295:G:T	50	82	0.74	0.1403
6:41655553:T:C	50	100	0.82	0.01543
6:41655562:T:C	50	92	0.81	0.07861
6:41655647:T:A	50	88	0.76	0.1698
6:41655648:G:T	50	88	0.76	0.1694
6:41655809:T:C	50	82	0.77	0.4956
6:41655949:G:T	50	94	0.78	0.1641
6:41655985:G:A	50	98	0.76	0.03431
6:41656011:G:C	50	94	0.77	0.03813
6:41656216:A:T	50	94	0.71	0.03722
6:41656226:T:A	50	96	0.64	0.04811
6:41656394:T:A	50	100	0.94	0.02433
6:41656419:C:A	50	94	0.73	0.1447
6:41657001:G:A	50	100	0.76	0.02614
6:41657226:C:T	50	100	0.92	0.01779
6:41657691:A:C	50	94	0.73	0.1567
6:41657872:G:A	50	98	0.81	0.04303
6:41657946:G:A	50	94	0.71	0.04085
6:41658169:C:T	50	96	0.85	0.04775
6:41658777:A:G	50	96	0.83	0.116
6:41658887:T:C	50	92	0.8	0.08279
6:41658979:G:A	50	96	0.88	0.01616
6:41659010:G:T	50	92	0.86	0.07952
6:41659031:G:C	50	100	0.93	0.0561
6:41659181:T:G	50	94	0.79	0.07861
6:41659282:C:T	50	100	0.78	0.01162
6:41659305:A:C	50	100	0.93	0.05084
6:41659314:T:C	50	94	0.86	0.348
6:41659325:G:A	50	94	0.85	0.3497
6:41659464:C:G	50	96	0.88	0.06699
6:41659788:C:A	50	100	0.97	0.04956
6:41660027:A:C	50	100	0.91	0.01634
6:41660199:G:A	50	98	0.97	0.1302
6:41660521:C:A	50	98	0.98	0.1015
6:41660642:C:T	50	100	0.97	0.04847
6:41660731:T:A	50	98	0.86	0.02288
6:41660986:C:T	50	98	0.87	0.04248
6:41661213:A:T	50	100	0.89	0.0167
6:41661306:C:T	50	98	0.98	0.01743
6:41661342:C:G	50	96	0.95	0.2032
6:41661575:C:T	50	98	0.98	0.1327
6:41661988:C:A	50	98	0.94	0.4942
6:41662026:C:T	50	98	0.95	0.1418
6:41662346:G:A	50	98	0.98	0.1334
6:41662363:G:A	50	98	0.98	0.1334
6:41662536:C:G	50	100	0.98	0.04775
6:41662729:C:T	50	98	0.93	0.1534
6:41663045:T:C	50	94	0.95	0.3949
6:41663484:G:A	50	100	0.89	0.01688
6:41663635:C:G	50	100	0.95	0.07807
6:41663748:A:T	50	100	0.98	0.0472
6:41663941:A:G	50	98	0.93	0.01616
6:41663992:T:G	50	100	0.98	0.08951
6:41664096:A:G	50	98	0.93	0.05773
6:41664224:T:C	49	100	0.95	0.1754
6:41664282:C:T	50	100	0.94	0.1436
6:41664891:G:A	50	100	0.92	0.1124
6:41665136:T:C	50	100	0.96	0.209
6:41665465:T:C	50	98	0.92	0.1245
6:41665474:A:G	50	96	0.99	0.1222
6:41665534:T:C	50	98	0.99	0.1131
6:41665853:T:C	50	100	0.96	0.1013
6:41665993:C:T	50	98	0.84	0.03322
6:41666488:A:G	50	98	0.89	0.03885
6:41666518:C:T	50	98	0.96	0.06808
6:41666773:A:G	50	100	0.98	0.3255
6:41667028:T:C	50	100	0.99	0.1109
6:41667141:G:C	50	100	0.86	0.03286
6:41667447:C:T	50	100	0.83	0.03322
6:41667524:C:T	50	98	0.9	0.03214
6:41667831:G:T	50	96	0.95	0.1118
6:41667934:C:A	50	100	0.96	0.1017
6:41668321:T:A	50	98	0.96	0.372
6:41668437:T:C	50	100	0.97	0.2146
6:41668485:C:A	50	100	0.89	0.02052
6:41668919:G:A	50	100	0.96	0.0472
6:41668984:G:C	50	100	0.95	0.1672
6:41669395:A:C	50	98	0.97	0.3509
6:41669445:G:T	50	98	1	0.1109
6:41669740:A:G	50	100	0.98	0.1117
6:41670355:C:T	50	100	0.96	0.1249
6:41670627:T:A	50	100	0.98	0.1008
6:41670742:T:G	50	100	0.95	0.06191
6:41670963:T:C	50	100	0.97	0.2155
6:41671021:T:C	50	100	0.97	0.4045
6:41671500:C:G	50	98	0.94	0.01688
6:41671556:G:C	50	100	0.97	0.3135
6:41671602:G:A	50	100	0.88	0.02977
6:41671837:G:A	50	100	0.97	0.3882
6:41672016:G:C	50	100	0.84	0.01071
6:41672058:A:C	50	100	0.93	0.01253
6:41672341:A:G	50	96	0.98	0.07298
6:41672684:G:A	50	100	0.98	0.03032
6:41672841:A:G	50	78	0.9	0.3043
6:41673158:C:T	50	96	0.96	0.2162
6:41673296:C:T	50	98	0.98	0.09985
6:41673358:C:T	50	100	0.97	0.04684
6:41673490:C:G	50	96	0.95	0.1362
6:41673640:G:A	50	100	0.95	0.0354
6:41673695:G:A	50	100	0.93	0.06209
6:41673751:C:G	50	98	0.95	0.4294
6:41673866:T:C	50	98	0.91	0.1616
6:41674040:G:A	50	98	0.92	0.02741
6:41674278:A:G	50	98	0.96	0.08351
6:41674414:G:C	50	98	0.93	0.2259
6:41674450:A:G	50	100	0.9	0.01725
6:41674453:C:A	50	98	0.91	0.1696
6:41674871:G:A	50	100	0.97	0.01779
6:41675507:A:G	50	96	0.93	0.2308
6:41675648:C:T	50	96	0.94	0.4477
6:41675870:T:C	50	88	0.92	0.2872
6:41676067:T:G	50	98	0.96	0.05084
6:41676386:T:C	50	100	0.92	0.01017
6:41676676:C:T	50	98	0.94	0.08188
6:41676703:C:T	50	94	0.95	0.2988
6:41677131:G:C	45	97.8	0.95	0.04158
6:41677155:A:C	45	100	0.94	0.01126
6:41677826:G:A	50	92	0.86	0.1285
6:41677920:G:A	50	100	0.95	0.1325
6:41678574:A:G	50	100	1	0.05428
6:41678620:A:C	50	96	0.97	0.06046
6:41678833:C:A	50	100	0.98	0.1162
6:41679039:T:C	50	98	0.99	0.06954
6:41679101:C:T	50	100	0.99	0.2622
6:41679147:C:T	50	100	1	0.2771
6:41679535:T:C	50	98	0.93	0.05574
6:41679665:A:G	50	100	1	0.2769
6:41679757:C:G	50	100	0.99	0.2948
6:41680312:G:A	49	100	0.99	0.2589
6:41680409:C:T	50	100	1	0.06935
6:41680930:C:A	50	98	0.94	0.03486
6:41680960:G:A	50	98	0.98	0.1549
6:41681387:C:T	50	98	0.71	0.01816
6:41681622:T:C	50	92	1	0.2747
6:41681707:A:T	50	96	0.99	0.4156
6:41681743:G:A	50	100	1	0.2741
6:41681893:A:G	50	100	0.99	0.2752
6:41682167:T:C	50	100	0.99	0.1235
6:41682186:T:C	50	98	0.96	0.1169
6:41682231:G:T	50	100	1	0.1162
6:41682426:A:T	50	100	0.97	0.02179
6:41682662:G:A	50	100	1	0.06954
6:41682681:C:T	50	100	1	0.05356
6:41682692:G:A	50	100	1	0.2585
6:41682792:C:T	50	100	0.99	0.04648
6:41682998:C:T	50	100	1	0.2743
6:41683237:G:C	50	100	1	0.2743
6:41683543:G:A	50	98	0.95	0.03486
6:41683554:T:G	50	100	0.99	0.05229
6:41683569:G:A	50	98	0.98	0.1554
6:41683693:C:G	50	100	0.99	0.05229
6:41683709:C:G	50	100	1	0.2567
6:41683747:G:C	50	100	1	0.05628
6:41683901:T:C	50	100	0.98	0.1251
6:41684366:G:A	50	100	1	0.07135
6:41684398:G:A	50	100	0.99	0.2569
6:41684776:C:T	50	98	0.99	0.1365
6:41684866:T:C	49	98	1	0.2765
6:41685255:A:G	50	100	0.99	0.1265
6:41685265:G:A	50	100	1	0.03322
6:41685319:T:A	50	100	0.99	0.05247
6:41685358:A:G	50	100	0.87	0.0187
6:41685378:T:C	50	98	0.99	0.1819
6:41685664:C:T	50	100	1	0.05556
6:41685748:G:C	50	100	0.99	0.04575
6:41685859:G:A	50	100	1	0.03322
6:41686372:G:A	50	100	1	0.2578
6:41686604:C:T	50	100	1	0.05592
6:41686683:G:T	50	98	1	0.2738
6:41687194:A:G	50	100	0.99	0.05265
6:41687267:G:A	50	100	1	0.3233
6:41687602:C:T	50	100	1	0.2542
6:41688076:G:A	50	100	0.99	0.1313
6:41688154:C:G	50	100	0.99	0.05265
6:41688204:A:G	50	98	0.98	0.1365
6:41688237:G:C	50	100	1	0.07335
6:41688773:T:C	50	100	1	0.05592
6:41688902:G:A	50	100	0.9	0.04357
6:41688990:C:T	50	100	1	0.2743
6:41689590:A:G	50	100	1	0.2745
6:41689621:C:T	50	100	0.99	0.05229
6:41689935:G:A	50	100	1	0.05556
6:41689964:T:A	50	100	1	0.07044
6:41690072:G:A	50	98	1	0.06191
6:41690148:C:T	50	100	0.94	0.01198
6:41690169:C:T	50	98	0.99	0.1538
6:41690282:C:T	50	100	0.94	0.0118
6:41690374:G:C	50	98	0.99	0.4506
6:41690828:C:T	50	100	0.98	0.1153
6:41691151:C:T	50	98	0.99	0.4966
6:41691566:C:T	50	98	0.99	0.4259
6:41691589:G:A	50	100	0.98	0.1273
6:41691994:C:A	50	100	1	0.06972
6:41692016:C:T	50	100	1	0.05392
6:41692359:C:T	50	100	1	0.0541
6:41692667:C:T	50	100	0.94	0.0118
6:41692791:T:G	50	96	0.88	0.05065
6:41692852:T:C	50	100	0.99	0.05265
6:41693017:T:G	50	100	0.99	0.05283
6:41694281:A:G	50	96	0.97	0.1285
6:41694561:G:A	50	100	0.99	0.2607
6:41694739:C:G	50	100	1	0.0699
6:41694838:C:T	50	100	1	0.2727
6:41694910:C:T	50	100	0.98	0.07117
6:41694958:C:A	50	98	0.96	0.05084
6:41695045:T:C	50	100	0.98	0.07117
6:41695105:G:C	50	98	0.99	0.4459
6:41695151:T:G	50	100	1	0.03431
6:41695152:C:G	50	98	0.99	0.4424
6:41695926:C:G	50	100	0.94	0.01852
6:41696258:C:A	50	98	0.99	0.05537
6:41696294:C:A	50	98	0.99	0.496
6:41696343:C:T	50	100	0.98	0.05556
6:41696383:C:T	50	98	0.99	0.2725
6:41696490:C:T	50	100	0.98	0.4219
6:41696763:G:T	50	100	0.99	0.2594
6:41696989:T:C	50	100	0.97	0.3346
6:41697135:T:C	49	95.9	0.92	0.3074
6:41697318:G:C	50	100	0.76	0.01888
6:41697354:A:G	50	92	0.93	0.295
6:41697649:C:T	50	100	0.93	0.01253
6:41697654:C:T	50	100	0.94	0.01162
6:41697745:C:T	50	100	0.94	0.1229
6:41697768:T:G	50	100	0.93	0.1216
6:41698169:C:T	50	98	0.96	0.1354
6:41698327:G:A	50	94	0.99	0.08569
6:41698554:A:C	50	96	0.98	0.08624
6:41699295:A:C	50	92	0.96	0.08261
6:41699299:C:T	50	96	0.94	0.1545
6:41699768:A:C	50	94	0.97	0.1649
6:41699896:A:T	50	100	0.92	0.0423
6:41700188:T:C	50	96	0.87	0.07553
6:41700458:T:A	50	90	0.95	0.3486
6:41700842:C:A	50	94	0.98	0.07026
6:41701021:A:G	50	100	0.79	0.0118
6:41701155:A:C	50	94	0.97	0.06082
6:41701829:C:G	50	100	0.92	0.03014
6:41701939:C:T	50	100	0.9	0.02814
6:41702320:T:C	50	96	0.97	0.4049
6:41702325:G:C	50	100	0.8	0.01071
6:41702870:C:T	50	98	0.95	0.1109
6:41702895:C:T	50	100	0.97	0.1436
6:41702988:C:T	50	96	0.98	0.08824
6:41702993:G:A	50	100	0.92	0.01289
6:41703031:C:T	50	94	0.97	0.3511
6:41703611:A:G	50	100	0.97	0.03395
6:41703837:A:T	50	100	0.97	0.03377
6:41703840:C:A	50	98	1	0.08769
6:41703939:A:G	50	98	0.98	0.4984
6:41704214:G:A	50	100	0.98	0.1411
6:41704303:C:G	50	100	0.98	0.2322
6:41704581:G:A	50	96	0.96	0.0955
6:41704731:C:T	50	100	0.96	0.01743
6:41704901:A:G	50	96	0.98	0.3969
6:41705031:T:C	50	96	0.95	0.1607
6:41705118:C:T	50	98	0.93	0.0236
6:41705329:T:C	50	98	1	0.08769
6:41705842:G:A	50	100	0.96	0.1396
6:41705908:G:A	50	92	0.87	0.08642
6:41706362:G:T	50	98	0.93	0.02342
6:41706508:C:T	50	94	0.94	0.3017
6:41706606:G:C	50	100	0.9	0.03468
6:41706686:G:A	50	98	0.98	0.09695
6:41706777:C:G	49	100	0.91	0.0394
6:41707982:G:A	50	100	0.98	0.1324
6:41708002:T:C	50	98	0.97	0.2195
6:41708264:A:C	50	100	0.98	0.07262
6:41708531:G:A	50	100	0.99	0.1282
6:41708644:C:T	50	100	0.94	0.01289
6:41708714:G:A	50	100	0.99	0.128
6:41708761:G:A	50	100	0.99	0.128
6:41709144:T:C	50	100	0.95	0.2861
6:41709411:C:A	50	100	0.99	0.1324
6:41709987:T:C	50	100	0.99	0.1324
6:41710026:C:T	50	100	0.99	0.01743
6:41710080:C:T	50	100	0.9	0.01398
6:41710283:A:T	50	100	0.99	0.1347
6:41710410:C:A	50	100	0.99	0.1324
6:41710989:T:C	50	98	0.99	0.4644
6:41711953:C:T	50	100	1	0.1291
6:41712509:A:G	50	100	0.99	0.4662
6:41712772:G:A	49	98	0.95	0.1369
6:41712928:T:C	50	100	0.98	0.3034
6:41713273:C:T	50	100	0.99	0.02524
6:41713298:G:A	50	98	1	0.1311
6:41713445:G:A	50	100	1	0.1311
6:41713592:G:A	50	98	0.99	0.4699
6:41713602:G:A	50	98	0.99	0.47
6:41713884:T:A	50	100	0.98	0.3046
6:41714025:C:T	50	98	0.9	0.03831
6:41714049:G:A	50	100	0.99	0.4664
6:41714097:G:A	50	100	0.98	0.1028
6:41714111:G:A	48	97.9	0.99	0.2928
6:41714140:C:T	50	98	0.98	0.1289
6:41714200:C:T	50	100	0.99	0.2291
6:41714230:C:T	50	100	0.98	0.1289
6:41714685:C:A	50	96	0.96	0.291
6:41714748:C:T	50	96	0.94	0.1222
6:41715585:G:A	50	98	0.94	0.03159
6:41715657:G:A	50	98	0.97	0.0935
6:41715682:A:G	50	100	0.96	0.02832
6:41715714:C:T	50	100	1	0.01834
6:41715974:C:T	50	100	1	0.0187
6:41716268:C:G	50	100	1	0.01561
6:41716282:C:G	50	100	1	0.02269
6:41716652:A:G	50	96	0.96	0.05628
6:41716907:A:C	50	94	0.99	0.1378
6:41717676:A:C	50	100	1	0.04321
6:41717911:G:C	50	100	1	0.02052
6:41718161:T:C	50	98	0.98	0.09477
6:41718855:G:A	50	98	0.99	0.1124
6:41718953:C:T	50	98	1	0.1173
6:41719108:T:C	50	100	1	0.04067
6:41719142:G:A	50	100	1	0.0207
6:41719213:C:T	50	100	1	0.02015
6:41719225:C:T	50	100	1	0.0207
6:41719226:G:A	50	100	0.94	0.01253
6:41719514:G:C	50	98	0.99	0.1354
6:41719628:T:C	50	94	0.99	0.4875
6:41720182:C:T	50	100	1	0.04067
6:41720362:C:A	50	98	0.97	0.1587
6:41720493:G:A	50	100	1	0.04067
6:41720664:A:T	50	98	0.96	0.1592
6:41721252:T:C	50	96	0.99	0.1632
6:41721261:T:C	50	98	1	0.06463
6:41721313:A:G	50	100	1	0.04067
6:41722286:G:C	50	100	1	0.04067
6:41722564:C:T	50	100	1	0.04067
6:41722634:G:T	50	100	1	0.04067
6:41722756:G:A	50	100	1	0.04067
6:41723085:C:A	50	94	0.98	0.3509
6:41723285:C:T	50	100	1	0.04049
6:41723314:C:A	50	100	0.95	0.06354
6:41723388:C:A	50	100	1	0.04049
6:41723558:A:G	50	96	0.99	0.1643
6:41723614:T:C	50	100	0.99	0.04049
6:41723750:C:A	50	100	0.97	0.04049
6:41723756:C:T	50	100	1	0.04049
6:41723762:G:A	50	100	0.99	0.04375
6:41723861:C:A	50	100	0.97	0.07625
6:41723928:C:G	50	98	1	0.04085
6:41723965:C:A	50	100	0.96	0.02015
6:41724044:G:A	50	100	1	0.04049
6:41724277:C:T	50	100	0.95	0.01707
6:41724355:T:C	50	100	1	0.04049
6:41724391:C:T	50	100	0.99	0.02487
6:41724634:G:A	50	100	1	0.04067
6:41724664:C:T	50	98	1	0.1164
6:41724749:C:T	50	98	0.99	0.02269
6:41724758:C:T	50	100	1	0.04049
6:41724815:G:T	50	98	0.99	0.1117
6:41724957:G:A	50	98	0.97	0.1639
6:41725074:G:A	50	96	0.97	0.2416
6:41725739:T:G	50	100	1	0.04956
6:41725852:C:G	50	100	1	0.1164
6:41726413:T:C	50	100	0.99	0.04339
6:41726472:C:T	50	100	0.99	0.04339
6:41726483:A:G	50	100	1	0.1659
6:41726604:A:C	50	100	1	0.04049
6:41726629:T:C	50	100	1	0.04085
6:41726885:C:T	50	100	1	0.1563
6:41727034:C:T	50	98	0.97	0.1728
6:41727035:G:A	50	98	0.98	0.09423
6:41727464:C:G	50	98	0.99	0.1614
6:41728561:C:T	50	98	0.99	0.1587
6:41729151:C:T	50	100	0.96	0.08007
6:41729775:A:G	50	98	0.99	0.02269
6:41730393:C:A	50	100	0.91	0.01235
6:41730396:A:G	49	98	0.99	0.1151
6:41730764:G:C	50	100	1	0.02578
6:41731312:G:A	50	100	1	0.01561
6:41731498:T:A	50	98	0.95	0.03667
6:41731821:C:T	50	100	0.99	0.0187
6:41731983:C:T	50	100	0.99	0.01598
6:41732123:T:C	50	98	0.97	0.1665
6:41733120:T:C	50	100	1	0.02741
6:41733574:C:A	50	100	0.98	0.01561
6:41733903:G:A	50	100	0.99	0.02052
6:41734489:G:C	49	100	1	0.0276
6:41734619:A:T	50	98	0.96	0.04847
6:41734844:C:T	49	100	0.99	0.48
6:41734881:C:A	50	100	1	0.0276
6:41735142:C:T	50	100	1	0.0276
6:41735241:C:T	50	92	0.95	0.222
6:41735303:G:A	50	92	0.96	0.2447
6:41736492:G:A	50	100	0.97	0.01561
6:41737034:C:G	50	96	0.98	0.2389
6:41737657:A:G	50	100	0.98	0.0207
6:41737715:G:A	50	100	0.95	0.01634
6:41737874:G:A	50	98	0.98	0.2647
6:41738202:G:A	43	83.7	0.78	0.1507
6:41738214:G:A	42	78.6	0.87	0.05283
6:41738453:C:T	50	100	0.98	0.468
6:41738891:T:C	50	98	0.99	0.0167
6:41738952:T:A	50	96	0.98	0.2397
6:41739097:G:A	50	98	1	0.02778
6:41739405:G:C	50	98	1	0.02778
6:41739445:G:A	50	100	0.94	0.04067
6:41740636:G:A	50	96	0.98	0.2231
6:41740926:C:T	50	98	0.98	0.07607
6:41741200:C:G	50	96	0.96	0.2738
6:41741878:A:T	50	100	0.94	0.03577
6:41742258:G:A	50	100	0.98	0.03232
6:41742916:A:G	50	88	0.89	0.2603
6:41743584:C:G	50	96	0.91	0.0512
6:41744032:T:C	47	97.9	0.88	0.03359
6:41745016:C:T	50	82	0.8	0.2373
6:41745549:G:T	50	96	0.8	0.154
6:41745550:T:C	42	97.6	0.72	0.03867
6:41745900:C:T	50	94	0.87	0.2153
6:41745965:C:T	50	100	0.77	0.0541
6:41746381:C:A	50	98	0.92	0.02596
6:41747501:T:A	50	96	0.9	0.06481
6:41747503:C:T	50	96	0.88	0.05211
6:41747509:T:C	50	96	0.91	0.05356
6:41748259:C:T	50	98	0.91	0.2927
6:41749307:C:T	50	98	0.9	0.1805
6:41749967:G:A	50	98	0.9	0.171
6:41750117:C:T	50	96	0.94	0.3729
6:41750170:C:T	50	96	0.94	0.3842
6:41750492:T:C	50	100	0.98	0.02633
6:41750699:T:A	50	98	0.94	0.1852
6:41750921:G:A	50	98	0.87	0.1563
6:41751074:G:T	50	96	0.97	0.1819
6:41751177:G:C	50	98	0.93	0.1845
6:41751372:T:C	50	96	0.97	0.1817
6:41751486:A:G	50	96	0.94	0.3891
6:41751562:G:T	50	100	0.91	0.01961
6:41751832:A:T	50	100	0.84	0.02524
6:41751842:C:T	50	98	0.9	0.04702
6:41752180:T:C	50	98	0.96	0.1137
6:41752185:G:T	50	100	0.94	0.01525
6:41752344:A:T	50	98	0.96	0.05156
6:41752894:A:G	50	100	0.98	0.01416
6:41753096:T:C	50	98	0.94	0.2987
6:41753121:A:C	50	100	0.96	0.04212
6:41753734:C:T	50	100	0.93	0.02033
6:41753879:T:C	50	100	0.97	0.1271
6:41753896:A:T	50	100	0.83	0.02814
6:41754968:C:T	50	100	0.96	0.05792
6:41755008:G:A	50	100	0.97	0.05683
6:41755029:C:T	50	100	0.72	0.01035
6:41755143:A:G	50	100	0.97	0.0325
6:41755261:T:C	50	100	0.97	0.1363
6:41755403:G:A	50	98	0.95	0.3112
6:41755407:T:C	50	100	0.92	0.02832
6:41755454:C:T	49	100	0.96	0.01816
6:41755675:C:T	50	100	0.98	0.04067
6:41755680:G:A	50	100	0.98	0.03086
6:41755701:G:T	50	100	0.97	0.05755
6:41755819:C:T	50	98	0.97	0.06264
6:41756901:A:G	50	98	0.97	0.08097
6:41756991:C:T	50	100	1	0.01216
6:41757536:T:A	50	96	0.99	0.2956
6:41757784:C:T	49	98	0.74	0.02778
6:41757791:G:A	45	97.8	0.73	0.02796
6:41757944:G:T	49	100	0.96	0.07026
6:41758400:C:T	50	98	0.99	0.4305
6:41758577:T:G	50	100	0.99	0.03105
6:41758601:G:A	50	100	0.99	0.128
6:41759275:G:A	50	100	0.99	0.02342
6:41759287:T:C	50	100	1	0.01344
6:41759747:G:A	50	100	0.99	0.4766
6:41759770:G:C	50	98	0.98	0.431
6:41759792:A:G	50	100	0.99	0.02469
6:41759849:A:G	50	100	0.97	0.05937
6:41760002:A:G	50	100	0.98	0.3457
6:41760322:T:C	50	100	0.97	0.1316
6:41760423:C:T	50	100	0.98	0.3194
6:41760593:G:A	50	100	1	0.02542
6:41761178:A:G	50	98	0.99	0.3128
6:41761259:C:T	50	98	0.99	0.1494
6:41761529:C:A	50	100	0.99	0.02469
6:41761668:T:C	50	100	0.99	0.1489
6:41761680:A:G	50	98	0.7	0.01779
6:41762092:G:A	48	100	0.98	0.02741
6:41762674:G:A	46	97.8	0.99	0.1511
6:41762752:C:T	50	100	0.92	0.03068
6:41762776:T:C	50	100	0.98	0.07825
6:41762821:G:C	50	100	0.98	0.01598
6:41763222:T:C	50	100	0.99	0.03177
6:41763439:A:C	49	100	0.92	0.03486
6:41763943:C:A	50	100	1	0.1481
6:41763966:T:C	50	100	1	0.02524
6:41764194:T:C	50	100	0.99	0.02996
6:41764413:A:G	50	100	0.99	0.3161
6:41764461:C:T	50	100	1	0.01725
6:41764679:C:A	50	100	0.99	0.3163
6:41764838:C:A	49	100	0.98	0.09114
6:41764924:G:A	50	100	0.96	0.0256
6:41765092:T:C	50	100	0.99	0.3166
6:41765315:C:T	50	100	0.98	0.0276
6:41765327:A:T	50	100	0.98	0.05592
6:41765573:C:T	50	100	0.98	0.0935
6:41766009:G:T	50	100	0.95	0.01035
6:41766137:A:G	50	100	0.99	0.02542
6:41766193:A:G	50	96	0.97	0.1436
6:41766195:G:A	49	95.9	0.96	0.1436
6:41766511:C:G	50	100	1	0.01743
6:41767159:G:A	50	100	0.99	0.05229
6:41767191:T:C	50	100	0.99	0.3043
6:41767378:A:G	50	100	0.99	0.03032
6:41767398:A:G	50	100	0.98	0.08569
6:41767730:C:T	50	100	0.99	0.2556
6:41767853:G:A	50	100	0.98	0.02905
6:41767987:C:T	50	100	0.99	0.03958
6:41768718:C:G	50	100	1	0.1491
6:41769824:T:C	50	100	0.98	0.01253
6:41770420:C:T	50	100	0.94	0.1797
6:41770421:C:T	50	100	0.97	0.01725
6:41770509:G:T	50	100	0.98	0.02542
6:41771435:C:T	50	100	0.99	0.06082
6:41771613:G:A	50	100	0.99	0.01089
6:41771865:G:A	50	100	1	0.03813
6:41771904:G:A	50	100	0.93	0.06046
6:41772680:T:C	50	98	0.98	0.3036
6:41773453:G:A	50	100	0.98	0.01979
6:41773497:A:T	50	98	0.88	0.02669
6:41773688:T:C	50	100	0.97	0.02941
6:41774887:T:C	50	96	0.97	0.08642
6:41775899:C:T	50	100	1	0.02687
6:41775955:G:T	50	100	0.99	0.02015
6:41776238:G:C	50	100	0.98	0.152
6:41776254:T:A	50	96	0.93	0.2647
6:41776277:T:A	50	98	0.92	0.3054
6:41777210:G:A	50	100	0.99	0.1594
6:41777460:T:C	50	100	0.94	0.03014
6:41778120:G:A	50	100	0.97	0.01307
6:41778172:C:G	50	100	0.99	0.05483
6:41778251:A:G	50	100	0.99	0.2792
6:41778631:C:T	50	100	0.98	0.02977
6:41778868:A:G	50	100	0.99	0.3233
6:41778869:T:C	50	100	0.99	0.3232
6:41778887:A:G	50	100	0.98	0.03086
6:41779242:G:A	50	100	1	0.01216
6:41779310:G:C	50	96	0.96	0.4982
6:41779622:A:G	50	100	1	0.01634
6:41779663:C:T	50	100	0.96	0.0305
6:41780315:G:C	50	98	0.98	0.1273
6:41780525:C:T	50	100	0.98	0.1053
6:41780614:A:G	50	100	0.98	0.09967
6:41781176:T:G	50	100	0.98	0.1309
6:41781663:C:A	50	100	0.98	0.2743
6:41781954:T:G	50	100	0.99	0.2938
6:41782091:G:A	48	100	0.95	0.01816
6:41782158:T:C	50	100	0.99	0.2141
6:41782458:T:C	50	98	0.99	0.3711
6:41782563:T:A	50	100	0.99	0.2792
6:41782594:G:A	50	100	0.99	0.1547
6:41782613:C:T	50	100	1	0.1057
6:41782628:G:A	50	100	0.99	0.01216
6:41782652:G:A	50	100	1	0.321
6:41782940:G:A	50	100	0.98	0.1028
6:41783074:T:C	50	100	0.99	0.315
6:41783084:C:T	50	100	0.99	0.3727
6:41783599:T:C	50	100	0.99	0.01743
6:41783975:C:T	50	100	1	0.03159
6:41784557:T:A	50	100	1	0.02905
6:41784605:G:T	50	100	0.98	0.09895
6:41784860:C:T	50	100	0.83	0.02378
6:41785327:C:T	50	100	1	0.02669
6:41785346:C:T	50	100	1	0.1057
6:41785398:G:A	50	100	1	0.02669
6:41785642:G:T	50	100	1	0.3693
6:41785932:G:T	50	100	1	0.3143
6:41786632:C:T	50	98	0.99	0.4397
6:41786677:G:A	50	100	1	0.01634
6:41786838:C:T	50	100	0.97	0.1058
6:41787510:C:T	50	100	1	0.02669
6:41787527:T:C	50	100	1	0.03758
6:41787593:C:T	50	100	0.99	0.1029
6:41787672:C:G	50	100	1	0.1057
6:41787970:C:T	50	98	0.98	0.173
6:41788236:C:T	50	100	1	0.02669
6:41788433:C:G	39	87.2	0.97	0.2727
6:41788697:C:G	50	100	1	0.02669
6:41790098:C:A	50	100	1	0.3159
6:41790255:G:T	50	100	1	0.02923
6:41790383:G:A	50	100	1	0.02651
6:41790425:A:T	50	100	1	0.01089
6:41790845:G:A	50	100	1	0.06518
6:41791191:G:C	50	100	1	0.02633
6:41792108:A:C	50	100	1	0.1057
6:41792621:G:A	50	100	1	0.01144
6:41792634:C:G	50	100	1	0.1057
6:41793002:G:A	50	100	0.96	0.01924
6:41793252:T:G	50	100	1	0.2656
6:41793723:C:T	50	100	1	0.03141
6:41793757:T:C	50	100	1	0.09168
6:41793877:C:G	50	100	1	0.02015
6:41795070:C:G	50	100	1	0.1995
6:41795095:C:A	50	100	1	0.02651
6:41796342:G:A	50	100	1	0.3324
6:41796874:T:C	50	100	1	0.02651
6:41796958:T:G	50	100	0.95	0.05773
6:41797242:G:A	50	100	1	0.03141
6:41797321:T:C	50	100	1	0.02651
6:41797527:T:C	50	100	0.98	0.1055
6:41797681:G:A	50	100	0.99	0.01743
6:41800772:T:C	50	100	1	0.3588
6:41801315:A:C	50	100	0.74	0.02614
6:41801765:G:A	50	100	1	0.02651
6:41802182:T:C	50	100	1	0.1058
6:41802206:C:G	50	100	0.91	0.02578
6:41802407:T:A	50	94	0.73	0.02869
6:41802410:T:A	49	77.6	0.67	0.05138
6:41802412:A:T	50	80	0.66	0.04993
6:41802505:G:A	49	100	1	0.1057
6:41802574:G:A	50	100	1	0.2095
6:41802866:G:A	50	100	1	0.1058
6:41803081:T:C	50	100	1	0.03468
6:41803228:T:G	49	100	1	0.02651
6:41804126:T:C	50	100	0.99	0.08824
6:41804733:C:G	50	100	1	0.04521
6:41805504:T:C	50	100	0.96	0.01816
6:41805584:G:A	50	100	0.98	0.1603
6:41805838:G:C	50	100	1	0.3682
6:41805997:G:A	50	100	1	0.199
6:41806602:G:T	50	100	1	0.02669
6:41807270:T:C	50	100	1	0.02378
6:41807441:T:G	50	100	1	0.02669
6:41807588:C:T	50	98	1	0.1505
6:41807763:T:C	50	100	0.99	0.06264
6:41808010:T:C	50	100	0.99	0.1498
6:41808693:A:G	50	100	1	0.02651
6:41808943:T:C	50	100	1	0.1057
6:41809853:A:T	50	100	1	0.1057
6:41809942:A:G	50	100	1	0.06881
6:41810012:C:G	50	100	0.98	0.173
6:41810200:G:C	50	100	0.99	0.1501
6:41810806:G:A	50	100	1	0.02651
6:41811037:G:A	50	100	1	0.01779
6:41812258:T:C	50	98	0.99	0.3631
6:41814245:T:C	50	100	1	0.02179
6:41814269:A:G	50	98	1	0.439
6:41814334:A:C	50	100	0.99	0.08787
6:41814369:T:C	50	100	1	0.1057
6:41815511:A:G	50	100	1	0.2097
6:41816356:C:T	49	100	1	0.368
6:41817168:G:T	37	81.1	0.99	0.4007
6:41817234:G:A	50	98	0.98	0.01289
6:41817389:A:G	50	100	1	0.02633
6:41818398:G:A	50	100	1	0.4047
6:41819238:T:G	50	100	1	0.1235
6:41820002:C:A	50	100	1	0.2095
6:41820142:A:T	50	100	0.97	0.01924
6:41820324:C:G	50	100	1	0.01779
6:41820642:T:G	50	100	0.99	0.1496
6:41821971:G:A	50	100	1	0.03177
6:41822033:T:G	50	100	1	0.03504
6:41822717:C:T	50	100	1	0.3593
6:41822725:G:C	50	100	0.99	0.1518
6:41824291:A:C	50	100	0.98	0.02633
6:41824673:T:G	50	100	1	0.01089
6:41824807:C:T	50	100	1	0.1305
6:41824845:G:C	50	100	1	0.01743
6:41824921:T:C	50	100	1	0.1042
6:41825485:A:C	50	100	1	0.01089
6:41827593:G:A	50	100	1	0.199
6:41828163:G:A	50	100	1	0.01997
6:41828326:G:A	50	100	1	0.1
6:41829079:A:G	50	100	1	0.2081
6:41829232:T:C	50	100	0.98	0.15
6:41829603:G:A	50	100	0.99	0.03032
6:41830840:T:A	50	100	1	0.439
6:41831234:A:G	50	100	1	0.4392
6:41831731:C:T	50	100	1	0.01035
6:41831735:C:T	50	100	1	0.01089
6:41832172:T:G	50	100	1	0.01652
6:41832580:G:A	50	98	1	0.02651
6:41832891:T:C	50	100	1	0.1218
6:41833085:C:T	50	100	1	0.01162
6:41833284:G:A	50	100	1	0.1042
6:41834498:G:A	50	100	1	0.1042
6:41834616:G:A	50	100	1	0.1218
6:41835305:C:T	50	100	1	0.01707
6:41835480:G:A	50	100	1	0.01779
6:41836098:C:T	50	98	1	0.2792
6:41836507:G:A	50	100	1	0.1511
6:41836737:C:T	50	100	1	0.09985
6:41837473:T:G	50	100	1	0.02633
6:41837519:A:T	50	98	1	0.02887
6:41837843:A:C	50	100	0.97	0.102
6:41837857:C:T	50	100	0.96	0.01834
6:41838639:T:C	50	100	1	0.02651
6:41838970:T:A	50	100	1	0.122
6:41839055:G:A	50	100	1	0.1218
6:41839401:T:C	47	97.9	0.94	0.1471
6:41840216:T:C	50	100	1	0.04012
6:41840385:A:G	50	100	1	0.2095
6:41840613:A:G	50	100	1	0.3315
6:41840704:T:C	50	100	1	0.02669
6:41840738:T:A	50	100	1	0.02669
6:41841554:T:C	50	100	0.98	0.02524
6:41841632:G:A	50	100	1	0.02651
6:41841810:A:G	50	100	1	0.2095
6:41842063:T:G	50	100	1	0.278
6:41843163:C:T	50	100	1	0.01743
6:41843256:T:C	50	100	1	0.01035
6:41843319:A:C	50	100	0.99	0.01416
6:41843412:G:A	50	100	1	0.01779
6:41843929:A:C	50	100	0.94	0.02306
6:41843961:T:C	50	96	1	0.104
6:41844413:G:A	50	100	1	0.3306
6:41844420:C:A	50	100	1	0.1511
6:41844462:C:T	50	98	1	0.09985
6:41844785:G:A	50	100	1	0.02651
6:41845590:G:C	50	100	1	0.01162
6:41845847:T:C	50	100	1	0.02142
6:41846271:C:T	50	100	1	0.3312
6:41846952:T:A	50	100	1	0.02651
6:41847022:A:G	50	100	1	0.4069
6:41847454:C:T	50	100	1	0.1038
6:41847645:C:T	50	98	1	0.1216
6:41847653:G:T	50	100	1	0.02669
6:41847759:C:G	50	100	1	0.02651
6:41848396:G:A	50	100	1	0.1598
6:41848541:T:A	49	100	1	0.1494
6:41849064:G:A	50	98	0.81	0.01162
6:41849539:T:G	50	100	0.99	0.02524
6:41849757:G:A	50	100	1	0.3253
6:41849818:A:G	50	100	1	0.02633
6:41850458:A:T	50	98	0.96	0.02905
6:41850462:A:T	49	98	0.95	0.3807
6:41850464:A:C	48	97.9	1	0.3813
6:41850861:A:C	50	100	1	0.02633
6:41851649:T:C	50	100	1	0.01761
6:41851669:C:G	50	100	1	0.2801
6:41851850:G:T	50	100	1	0.03595
6:41852256:C:T	50	100	1	0.02596
6:41852916:A:G	50	100	0.99	0.2629
6:41853399:G:A	50	100	0.99	0.09332
6:41853767:C:G	50	100	1	0.01816
6:41856145:G:C	50	100	0.97	0.02578
6:41856300:G:A	50	100	1	0.1075
6:41856349:T:C	50	100	1	0.02578
6:41857315:G:A	50	100	1	0.1022
6:41857373:G:T	50	100	1	0.2077
6:41857852:T:C	50	100	1	0.09114
6:41859273:A:G	50	100	1	0.3315
6:41859455:A:G	50	100	1	0.3807
6:41859598:C:T	50	100	1	0.1783
6:41859685:A:G	50	100	1	0.02124
6:41860332:T:A	50	98	1	0.2653
6:41861529:T:C	50	100	1	0.2636
6:41862232:A:G	50	100	1	0.1044
6:41862472:T:C	50	100	1	0.01924
6:41862531:G:A	50	100	0.94	0.01089
6:41862907:A:G	50	100	1	0.3809
6:41863059:G:A	50	100	1	0.02578
6:41863162:T:C	50	100	1	0.09985
6:41863405:G:A	50	100	1	0.4423
6:41863514:A:C	50	100	1	0.02578
6:41863680:G:A	50	100	1	0.02578
6:41863690:C:T	50	100	1	0.0118
6:41865034:T:A	50	98	1	0.3313
6:41865101:A:G	50	100	1	0.2627
6:41865235:G:A	50	100	1	0.03141
6:41865975:G:A	48	100	1	0.09985
6:41866085:C:A	50	100	1	0.1988
6:41866299:C:A	50	100	1	0.342
6:41866446:G:A	50	100	1	0.02578
6:41866964:G:A	50	98	1	0.02887
6:41866965:G:A	50	100	0.84	0.02251
6:41867455:T:A	50	100	1	0.09985
6:41867470:G:A	50	100	1	0.02596
6:41867836:A:G	50	100	1	0.01743
6:41868074:G:A	50	100	1	0.06245
6:41868333:T:A	50	100	1	0.02578
6:41868487:C:T	50	100	1	0.0256
6:41869077:A:G	48	100	1	0.1721
6:41870381:T:C	50	100	1	0.3312
6:41871079:C:T	50	100	1	0.2079
6:41871141:G:A	50	98	1	0.02887
6:41871143:C:A	50	98	1	0.02887
6:41871354:T:C	50	100	1	0.3791
6:41871530:T:A	50	100	1	0.2073
6:41871700:T:G	50	100	1	0.3791
6:41872779:G:A	50	100	1	0.1044
6:41872855:A:G	50	100	1	0.2892
6:41872902:C:A	50	100	0.99	0.02996
6:41873394:C:T	50	100	1	0.1785
6:41873797:A:T	50	100	1	0.1216
6:41874378:A:T	50	100	1	0.0256
6:41875070:G:A	50	100	1	0.01725
6:41875306:T:G	50	100	1	0.3312
6:41875572:G:C	50	100	0.99	0.05755
6:41876074:C:T	50	100	1	0.03304
6:41876343:A:G	50	100	0.98	0.01725
6:41877875:T:A	50	100	1	0.01924
6:41877947:G:C	50	100	1	0.09967
6:41878372:T:G	50	100	1	0.3304
6:41878533:T:C	50	100	1	0.02596
6:41878684:T:A	50	100	0.99	0.02905
6:41878831:A:G	50	100	1	0.3798
6:41879327:C:T	50	100	0.99	0.1042
6:41879796:T:C	50	100	1	0.06028
6:41880062:G:A	50	100	1	0.1216
6:41880350:G:A	50	100	1	0.1216
6:41880377:A:G	50	100	0.86	0.01216
6:41880378:G:A	50	100	0.86	0.01216
6:41880506:C:T	50	100	1	0.05792
6:41881082:G:C	50	100	1	0.01924
6:41881238:C:A	43	95.3	0.96	0.03286
6:41881342:C:T	34	100	1	0.01162
6:41882137:A:G	50	100	1	0.03141
6:41882504:A:G	50	100	1	0.03141
6:41883227:A:G	49	100	1	0.3845
6:41884034:T:A	50	100	1	0.01652
6:41884098:A:C	50	98	0.98	0.02887
6:41884237:A:C	50	100	1	0.38
6:41884303:G:A	50	100	1	0.09096
6:41884449:T:G	50	100	0.98	0.01598
6:41884878:T:A	50	100	0.96	0.02451
6:41884982:G:C	50	100	1	0.01652
6:41885017:G:A	50	100	1	0.4597
6:41885226:C:A	50	100	0.88	0.02633
6:41886151:C:T	50	100	1	0.02578
6:41886648:A:T	50	100	0.96	0.01743
6:41886663:G:A	49	100	1	0.01616
6:41887294:C:A	50	100	0.84	0.02977
6:41888264:A:G	50	100	0.98	0.1057
6:41889837:C:G	50	100	1	0.09967
6:41889868:C:T	50	100	1	0.09967
6:41889953:C:T	50	98	0.99	0.3798
6:41890098:A:T	50	100	1	0.04139
6:41890130:C:T	50	100	1	0.1678
6:41891165:T:G	50	100	1	0.01943
6:41892514:T:C	50	100	1	0.179
6:41895066:G:T	50	100	1	0.03141
6:41895360:C:A	50	100	0.96	0.01834
6:41896005:T:G	50	100	1	0.2079
6:41896214:G:A	50	98	0.99	0.02887
6:41896397:A:C	50	100	1	0.2391
6:41896703:G:C	50	100	1	0.0374
6:41897052:A:G	49	95.9	0.87	0.09187
6:41897056:G:A	49	95.9	0.87	0.09314
6:41897073:T:C	49	89.8	0.82	0.07734
6:41897074:G:A	49	87.8	0.83	0.07734
6:41897083:A:T	49	89.8	0.71	0.04775
6:41897669:G:A	50	98	0.99	0.3295
6:41897674:C:G	50	100	1	0.01816
6:41897692:C:T	50	100	1	0.02578
6:41898188:G:A	50	100	0.95	0.01162
6:41898837:C:G	50	100	0.99	0.2803
6:41898912:C:T	50	100	0.85	0.01235
6:41899212:C:T	50	100	1	0.1683
6:41899610:T:C	50	98	0.99	0.01126
6:41899847:C:G	50	100	0.91	0.02651
6:41902186:G:A	50	100	1	0.2073
6:41902212:T:A	50	100	0.99	0.3295
6:41903172:C:A	50	100	1	0.2073
6:41903173:G:A	50	100	1	0.09967
6:41903219:C:A	50	100	1	0.2073
6:41903563:G:A	50	100	1	0.01761
6:41903935:A:G	50	100	1	0.0167
6:41904048:A:C	50	100	0.99	0.3869
6:41904235:T:C	50	100	1	0.2081
6:41904499:G:A	50	100	1	0.1383
6:41904649:G:A	50	100	1	0.01035
6:41904947:A:G	50	100	1	0.01761
6:41905029:T:C	50	100	1	0.01743
6:41905483:G:T	50	100	0.92	0.01761
6:41906223:T:A	50	100	1	0.264
6:41906527:A:T	50	100	1	0.02142
6:41908544:A:G	50	100	1	0.09985
6:41908597:C:T	50	100	0.99	0.1044
6:41910528:A:G	50	100	1	0.09985
6:41910649:A:C	50	100	1	0.2077
6:41911069:A:G	50	100	1	0.1307
6:41911780:C:T	50	100	1	0.0256
6:41912635:G:A	50	100	1	0.02814
6:41912838:C:T	50	100	1	0.02814
6:41912917:G:A	49	100	1	0.02542
6:41912935:T:C	50	100	1	0.03123
6:41913223:A:G	50	100	1	0.01924
6:41913304:T:C	50	100	1	0.02251
6:41913335:T:C	50	100	0.99	0.06173
6:41913888:A:T	50	100	1	0.01924
6:41914211:G:T	50	100	1	0.2075
6:41914385:C:T	50	100	1	0.1525
6:41915886:C:T	50	100	1	0.0256
6:41917288:T:C	50	100	1	0.03032
6:41917353:C:T	50	100	1	0.2567
6:41917581:A:C	50	100	0.99	0.126
6:41917772:C:T	50	100	1	0.02814
6:41918171:G:A	50	100	0.98	0.09931
6:41918675:C:T	50	100	1	0.02832
6:41918820:G:A	47	97.9	1	0.1006
6:41918850:G:A	48	100	1	0.03086
6:41921089:C:G	50	100	0.99	0.4207
6:41921485:G:A	50	100	1	0.1458
6:41921671:C:A	50	100	1	0.02923
6:41922816:A:G	50	100	1	0.02106
6:41923097:G:A	50	100	1	0.2649
6:41923244:T:C	50	100	1	0.4446
6:41923747:C:G	50	100	0.94	0.02651
6:41923985:A:G	50	100	1	0.01743
6:41924257:T:A	50	100	1	0.27
6:41924553:C:T	50	100	0.92	0.02687
6:41924719:G:A	50	100	0.99	0.104
6:41925044:G:A	50	100	1	0.01634
6:41925071:G:T	50	100	1	0.248
6:41925411:T:C	50	100	1	0.01634
6:41925464:C:T	50	100	0.98	0.02651
6:41925525:G:A	49	100	0.98	0.02542
6:41925585:G:A	50	100	1	0.4452
6:41925610:G:A	50	100	0.96	0.0492
6:41925836:G:A	50	100	0.99	0.01107
6:41927412:G:A	50	100	1	0.03649
6:41927455:C:T	50	100	0.99	0.01888
6:41928031:A:G	50	100	1	0.01634
6:41928668:A:G	50	100	1	0.01743
6:41928842:C:T	50	98	0.94	0.02633
6:41929964:C:G	50	100	0.91	0.02905
6:41930358:A:G	50	100	1	0.2653
6:41930826:C:T	50	100	1	0.2081
6:41931122:C:G	49	100	1	0.2315
6:41931891:G:A	50	100	1	0.01761
6:41931995:G:A	50	100	1	0.02306
6:41932668:C:T	50	100	1	0.05519
6:41932800:G:A	50	100	1	0.01743
6:41934025:C:T	50	100	1	0.104
6:41934614:C:T	50	100	1	0.1679
6:41934821:A:G	50	100	1	0.01634
6:41934917:C:T	50	100	1	0.1211
6:41934962:C:T	50	100	0.85	0.01271
6:41935200:G:A	50	100	1	0.01688
6:41935269:T:C	50	98	0.98	0.2622
6:41936044:A:C	50	100	0.99	0.4325
6:41936045:G:A	50	100	0.99	0.09713
6:41936060:C:A	50	100	0.99	0.01053
6:41936146:C:G	50	100	1	0.01797
6:41936745:C:T	50	100	0.95	0.0443
6:41937416:G:A	50	100	1	0.01779
6:41937436:T:A	50	100	0.99	0.1496
6:41937537:G:A	50	100	0.97	0.1147
6:41937846:A:G	50	100	0.99	0.05737
6:41938923:A:G	50	100	0.99	0.2716
6:41940117:G:C	50	100	0.97	0.09931
6:41941184:G:C	50	100	1	0.01943
6:41941700:G:A	50	98	0.95	0.01598
6:41942326:C:T	50	100	0.99	0.2703
6:41942598:T:C	50	100	0.9	0.02524
6:41943447:A:G	50	100	0.97	0.215
6:41944251:C:T	50	100	0.97	0.0561
6:41944514:T:C	50	100	0.98	0.1516
6:41945284:C:T	50	100	1	0.01779
6:41945343:G:C	50	100	0.98	0.04884
6:41945715:G:A	50	96	0.89	0.01089
6:41945832:G:C	50	100	1	0.01543
6:41945886:G:C	50	100	1	0.01543
6:41945932:C:T	50	100	0.92	0.03105
6:41946040:G:A	50	100	0.99	0.3546
6:41946457:C:T	50	100	0.85	0.0285
6:41946474:G:A	50	100	0.94	0.03613
6:41946624:A:G	46	97.8	0.94	0.0158
6:41946640:A:G	48	95.8	0.98	0.1476
6:41947385:G:A	50	100	1	0.01743
6:41947405:T:C	50	100	1	0.4691
6:41947462:T:C	50	100	0.97	0.04829
6:41947613:A:G	50	100	1	0.3528
6:41947781:G:A	50	100	1	0.3528
6:41947966:G:C	50	100	1	0.1507
6:41948476:T:C	50	100	0.99	0.03595
6:41949361:T:C	50	100	1	0.1507
6:41949484:G:A	50	100	0.94	0.02124
6:41949860:C:T	50	100	0.99	0.3384
6:41950250:G:A	50	100	0.94	0.01344
6:41950366:T:A	50	100	0.99	0.471
6:41950452:T:G	50	100	1	0.4711
6:41951072:A:G	50	100	1	0.1511
6:41951656:G:A	50	100	0.95	0.01543
6:41951851:C:T	50	100	0.95	0.02524
6:41952841:C:T	50	100	0.96	0.03631
6:41953258:C:T	49	100	1	0.3371
6:41953259:C:T	50	98	1	0.2723
6:41953503:G:T	50	98	0.99	0.1422
6:41954205:T:G	47	100	0.96	0.0138
6:41954482:C:T	50	98	0.99	0.2059
6:41954771:G:A	50	100	1	0.01089
6:41954826:G:T	50	100	0.96	0.03631
6:41956063:G:T	50	100	0.98	0.06663
6:41956295:A:T	50	100	0.99	0.1512
6:41956540:C:T	50	100	0.99	0.1877
6:41956631:G:A	50	100	0.99	0.2827
6:41956888:G:A	50	98	0.92	0.03994
6:41957115:G:A	50	98	0.98	0.4072
6:41957193:A:G	50	100	0.99	0.1745
6:41957421:G:A	50	100	0.96	0.09568
6:41957552:T:A	50	100	0.98	0.343
6:41957566:G:A	50	100	0.98	0.2718
6:41958255:C:T	50	100	0.96	0.04158
6:41959081:G:A	50	98	0.94	0.09967
6:41959106:G:A	50	100	0.94	0.03831
6:41959197:T:C	50	100	0.92	0.1476
6:41959419:G:A	50	100	0.97	0.01761
6:41960075:T:C	50	98	0.96	0.0679
6:41960394:C:A	50	100	0.98	0.03722
6:41960482:C:T	50	100	1	0.01707
6:41960644:C:A	50	100	0.99	0.169
6:41960810:C:G	50	100	1	0.167
6:41960946:G:A	50	98	0.99	0.06754
6:41961136:G:A	50	100	0.98	0.1786
6:41961618:A:G	50	100	1	0.1485
6:41961909:C:T	50	100	1	0.1481
6:41962170:G:A	50	98	1	0.07643
6:41962357:C:T	50	98	0.65	0.01525
6:41962364:T:C	50	100	0.99	0.2587
6:41962556:G:A	50	100	1	0.1485
6:41962987:G:A	50	100	1	0.1462
6:41963831:G:A	50	98	0.99	0.1779
6:41964045:T:C	50	100	0.92	0.02451
6:41964263:C:T	50	98	0.95	0.02651
6:41964273:C:T	50	100	1	0.1483
6:41964483:T:A	49	100	1	0.01434
6:41964503:T:A	50	100	0.98	0.1979
6:41964536:A:G	50	100	1	0.0276
6:41964665:C:T	50	98	0.96	0.01053
6:41965347:C:G	50	100	1	0.1483
6:41965721:C:T	50	100	1	0.06754
6:41965744:C:T	50	100	1	0.1483
6:41965816:G:A	50	100	1	0.1483
6:41966366:G:C	50	100	0.99	0.1275
6:41966776:C:T	50	100	0.99	0.1416
6:41966909:A:C	50	100	1	0.1462
6:41968043:C:T	50	100	0.99	0.1492
6:41968430:A:G	50	100	0.99	0.1215
6:41968556:G:A	50	100	1	0.01017
6:41969048:G:C	50	100	0.93	0.05138
6:41969309:T:C	50	100	1	0.1668
6:41969320:T:C	50	100	0.99	0.2476
6:41969594:G:A	50	100	1	0.134
6:41970033:G:A	50	100	1	0.01888
6:41970727:G:A	50	98	0.92	0.02487
6:41970926:T:C	50	100	0.99	0.1703
6:41970976:G:A	50	100	1	0.1496
6:41971183:G:A	50	100	0.92	0.02433
6:41971871:T:C	50	100	0.99	0.1712
6:41972068:A:G	50	100	0.99	0.3101
6:41972196:G:C	49	98	0.99	0.1796
6:41972213:G:T	50	100	1	0.09786
6:41972629:C:A	50	100	0.98	0.02832
6:41972767:A:G	50	100	1	0.01416
6:41972808:G:A	50	100	0.99	0.1242
6:41972866:T:C	50	100	1	0.01162
6:41972895:T:A	50	96	0.99	0.4036
6:41972897:T:A	50	94	0.97	0.1478
6:41972910:C:T	50	100	1	0.0187
6:41973148:G:A	50	100	0.99	0.3638
6:41973431:T:C	50	98	0.99	0.4936
6:41973985:C:A	50	98	0.99	0.4172
6:41974242:A:C	50	98	0.99	0.417
6:41974255:T:C	50	100	0.98	0.1273
6:41974795:T:C	50	100	0.99	0.1436
6:41974815:C:T	49	100	1	0.01434
6:41974830:T:C	50	100	0.98	0.10780000000000001
6:41975342:T:C	50	100	0.99	0.2927
6:41975552:G:C	50	100	0.99	0.1334
6:41976666:C:T	50	100	0.98	0.1109
6:41977373:T:G	50	100	0.99	0.299
6:41977436:G:A	50	100	0.99	0.4214
6:41977812:A:G	50	100	1	0.01253
6:41977897:G:A	50	100	1	0.1443
6:41977927:A:C	50	100	0.68	0.01053
6:41978159:G:A	50	100	1	0.1218
6:41978451:G:A	50	100	1	0.1471
6:41978523:C:T	50	100	0.99	0.2997
6:41978702:C:G	50	100	0.99	0.2988
6:41978903:T:C	50	100	1	0.01271
6:41979054:C:T	50	100	0.99	0.07662
6:41979151:G:A	50	98	0.99	0.1647
6:41979272:A:G	50	100	1	0.01507
6:41979556:T:A	50	100	1	0.0167
6:41979643:C:A	50	90	0.83	0.1097
6:41979730:T:C	50	100	1	0.01471
6:41979928:G:A	50	100	1	0.04775
6:41979968:A:G	50	100	0.95	0.01344
6:41980083:G:A	50	100	1	0.01471
6:41980317:G:T	50	100	0.97	0.01471
6:41980361:G:A	50	100	1	0.01471
6:41981005:G:A	50	100	1	0.01471
6:41981452:T:C	50	100	1	0.01489
6:41981593:G:A	50	100	1	0.01471
6:41981766:C:T	50	100	1	0.01471
6:41981767:A:G	50	100	1	0.01471
6:41981820:A:G	50	100	0.98	0.01507
6:41982045:A:G	50	100	1	0.01489
6:41982344:G:A	50	100	0.9	0.01489
6:41982418:T:G	50	100	0.99	0.1694
6:41982564:G:A	50	100	1	0.03359
6:41982855:T:C	50	100	1	0.01471
6:41983032:G:A	50	100	1	0.04775
6:41984014:T:C	50	100	1	0.03359
6:41984231:G:C	50	100	0.99	0.02869
6:41984404:T:C	50	100	1	0.01525
6:41984459:C:G	50	100	1	0.01507
6:41984644:G:A	50	100	0.99	0.1118
6:41984730:G:C	50	100	1	0.03776
6:41984820:G:A	50	100	1	0.01507
6:41984947:T:G	50	100	0.8	0.0118
6:41985265:T:C	50	100	1	0.0236
6:41985534:C:T	50	100	1	0.01452
6:41985919:G:A	50	100	0.98	0.01561
6:41985920:C:G	50	96	0.98	0.3402
6:41985924:C:T	50	100	1	0.01725
6:41985976:G:A	50	100	0.99	0.112
6:41986063:G:C	50	100	1	0.01507
6:41986123:T:A	50	98	0.99	0.1883
6:41986443:T:C	50	100	0.98	0.3584
6:41986873:T:C	50	100	0.82	0.01634
6:41987507:C:G	49	93.9	0.67	0.03903
6:41987509:C:G	49	91.8	0.9	0.1015
6:41987511:C:G	49	91.8	0.96	0.1104
6:41987513:C:G	49	93.9	0.97	0.1162
6:41987515:C:G	49	93.9	0.97	0.1176
6:41987517:C:G	49	95.9	0.97	0.1378
6:41987996:A:G	50	100	1	0.03304
6:41988040:G:T	50	100	1	0.0158
6:41988198:C:T	50	100	0.98	0.1694
6:41988615:C:G	50	100	0.97	0.1342
6:41988737:C:T	49	93.9	0.99	0.3885
6:41988837:T:G	50	100	0.98	0.0187
6:41988847:T:C	49	100	0.97	0.1342
6:41988921:G:T	50	98	0.98	0.2159
6:41989199:C:G	50	100	0.99	0.01743
6:41989447:A:T	48	97.9	0.88	0.03631
6:41989803:C:G	50	100	1	0.03304
6:41989836:T:C	50	100	1	0.03304
6:41990049:T:C	50	100	1	0.01452
6:41990508:A:G	50	100	0.99	0.1371
6:41990658:T:C	50	100	1	0.03486
6:41990851:T:G	50	100	1	0.03413
6:41991116:T:C	50	100	0.92	0.05882
6:41991238:T:C	50	100	1	0.0345
6:41991310:T:C	50	100	1	0.03413
6:41991905:G:A	50	100	0.99	0.1779
6:41991964:C:T	50	100	1	0.03377
6:41992047:A:G	50	100	1	0.03377
6:41992055:G:A	50	100	0.99	0.1284
6:41992221:G:A	50	100	1	0.02433
6:41992225:T:C	50	100	0.99	0.2462
6:41992267:A:T	50	100	0.98	0.4092
6:41992539:C:T	49	100	1	0.01198
6:41992756:C:G	50	100	1	0.03377
6:41992758:A:G	50	100	1	0.03377
6:41993275:C:A	50	100	1	0.03395
6:41993385:A:C	50	100	1	0.03377
6:41993581:C:T	50	100	1	0.03377
6:41993597:G:C	50	100	1	0.01198
6:41993688:T:C	50	100	1	0.03395
6:41993956:A:G	50	100	0.9	0.03268
6:41994487:C:T	50	100	0.95	0.01416
6:41994695:A:G	50	100	1	0.03359
6:41994711:C:G	50	100	0.95	0.03395
6:41994933:G:A	50	98	0.99	0.1338
6:41994954:T:C	50	100	1	0.03377
6:41995003:C:T	50	100	1	0.0345
6:41995067:G:A	50	100	0.99	0.03359
6:41995082:A:C	50	100	1	0.08914
6:41995296:C:T	50	100	1	0.03431
6:41995331:C:T	50	100	0.96	0.05901
6:41995336:C:T	50	98	1	0.05047
6:41995575:G:A	50	100	1	0.01561
6:41995711:G:A	50	100	0.99	0.08987
6:41996142:T:A	50	92	0.86	0.02142
6:41996147:G:T	49	85.7	0.77	0.03341
6:41996396:C:T	50	100	0.99	0.02015
6:41996516:C:T	50	100	1	0.03268
6:41996728:A:G	50	100	1	0.03286
6:41996734:G:A	50	100	1	0.03377
6:41996851:G:C	50	100	0.99	0.03468
6:41996899:A:G	50	98	0.98	0.4321
6:41996903:T:C	50	100	1	0.01198
6:41996938:C:T	50	98	1	0.1138
6:41997186:T:G	50	100	1	0.03341
6:41997216:C:G	50	100	1	0.03359
6:41997232:A:G	50	100	1	0.03341
6:41997338:A:G	50	100	1	0.03341
6:41997409:A:C	50	100	1	0.03341
6:41997444:A:C	50	100	1	0.03341
6:41997514:T:C	50	100	1	0.03341
6:41997690:A:G	50	100	1	0.03341
6:41998069:A:C	50	100	1	0.03359
6:41998374:G:C	49	95.9	0.99	0.3689
6:41998398:A:G	50	98	0.97	0.03341
6:41998426:G:A	50	100	1	0.03341
6:41998562:A:G	50	100	0.99	0.2141
6:41998804:T:C	50	100	1	0.03322
6:41998921:C:T	50	100	0.97	0.01198
6:41999310:A:G	50	100	1	0.02669
6:41999383:G:A	50	100	1	0.02269
6:41999490:C:A	50	100	1	0.01979
6:41999493:C:T	50	100	0.96	0.0118
6:41999705:T:G	50	100	1	0.03304
6:41999763:C:T	50	100	0.96	0.05919
6:41999774:C:A	50	100	1	0.03322
6:41999802:G:C	50	100	1	0.01979
6:42000092:A:G	50	100	1	0.03304
6:42000191:G:A	50	100	1	0.02796
6:42000196:T:C	50	100	0.98	0.07462
6:42000263:G:A	43	95.3	0.88	0.03758
6:42000350:C:T	50	100	1	0.02415
6:42000401:C:T	50	100	1	0.02415
6:42000442:G:A	50	98	0.98	0.07426
6:42001016:A:G	50	100	1	0.03359
6:42001214:A:G	50	98	1	0.03304
6:42001806:A:G	50	100	1	0.03304
6:42001927:T:C	50	100	0.99	0.01707
6:42002030:A:G	50	100	1	0.03304
6:42002156:T:G	50	100	0.95	0.0118
6:42002190:A:G	50	100	1	0.02433
6:42002203:T:C	50	100	1	0.02669
6:42002580:T:C	50	100	0.97	0.03304
6:42002604:G:A	50	100	1	0.3046
6:42002666:C:T	50	100	0.98	0.1883
6:42003158:G:A	50	100	0.95	0.0118
6:42003845:G:T	50	98	1	0.02306
6:42004090:A:G	50	100	0.99	0.06681
6:42004110:T:C	50	100	0.96	0.05919
6:42004163:C:T	50	100	1	0.02687
6:42004169:C:T	50	98	0.99	0.06554
6:42004358:T:C	50	100	0.96	0.01997
6:42004396:C:T	50	100	1	0.03341
6:42004482:C:T	50	100	1	0.01235
6:42005546:A:G	45	100	1	0.0138
6:42005765:T:C	50	100	1	0.03377
6:42006005:A:T	50	98	0.98	0.2907
6:42006006:A:T	50	100	0.99	0.03431
6:42006084:T:C	50	100	1	0.07407
6:42006180:A:T	50	100	1	0.04321
6:42006769:G:A	49	100	0.99	0.138
6:42006781:G:A	49	98	0.98	0.03413
6:42006789:T:C	49	98	1	0.03431
6:42006832:C:T	49	98	1	0.03468
6:42006865:T:G	50	100	0.99	0.3584
6:42006894:C:G	50	100	0.99	0.358
6:42007171:T:C	50	96	0.9	0.02251
6:42007215:A:G	50	100	0.99	0.08987
6:42007266:G:A	50	100	1	0.02687
6:42007384:A:G	50	100	0.99	0.03195
6:42007584:T:C	50	98	0.99	0.3706
6:42007994:T:C	50	100	1	0.03159
6:42008108:C:T	50	100	0.97	0.1538
6:42008722:G:T	50	100	0.99	0.03141
6:42008733:T:A	50	100	1	0.03141
6:42009235:G:T	50	100	0.95	0.0443
6:42009350:A:G	50	100	1	0.1825
6:42009975:A:G	50	100	1	0.01725
6:42010199:G:A	50	100	0.98	0.3036
6:42010250:C:T	50	100	0.99	0.1776
6:42010327:C:T	50	100	0.99	0.1772
6:42010536:C:T	50	100	0.98	0.4094
6:42010568:C:T	50	100	1	0.02106
6:42010674:C:T	50	100	0.99	0.06336
6:42010919:T:C	50	100	1	0.1356
6:42011367:C:T	50	100	1	0.06282
6:42011466:T:C	50	100	0.99	0.1754
6:42011826:T:C	50	100	0.98	0.1616
6:42011827:G:A	50	100	0.99	0.09786
6:42012379:A:G	49	100	0.99	0.0846
6:42012463:T:C	50	100	1	0.4176
6:42012473:T:C	50	100	1	0.02778
6:42012517:C:G	50	98	0.97	0.06754
6:42012928:C:A	50	100	1	0.3506
6:42013133:G:A	50	100	1	0.3199
6:42013199:G:C	50	100	0.97	0.04539
6:42013281:C:T	50	100	1	0.0305
6:42013327:T:C	50	100	1	0.02524
6:42013339:A:G	50	100	1	0.3588
6:42013654:A:G	50	100	1	0.3586
6:42013772:T:C	50	100	0.99	0.08442
6:42014027:G:A	50	100	1	0.3578
6:42014103:T:C	50	100	1	0.01289
6:42014140:T:C	50	100	1	0.3916
6:42014294:G:C	50	100	0.98	0.04121
6:42014653:G:C	50	100	0.96	0.01398
6:42014713:C:T	50	100	0.99	0.05356
6:42015155:G:T	50	98	0.97	0.06718
6:42015215:T:A	50	100	1	0.2302
6:42015219:C:A	50	100	1	0.2302
6:42015633:C:T	50	100	0.99	0.06137
6:42015641:C:T	50	100	1	0.2309
6:42015657:C:T	50	98	0.99	0.2596
6:42015693:A:G	50	100	1	0.1995
6:42015781:G:C	50	100	1	0.2309
6:42016097:A:G	50	100	0.98	0.1768
6:42016187:G:A	50	100	1	0.02651
6:42016233:C:T	50	100	0.99	0.3747
6:42016527:C:T	50	100	1	0.03341
6:42016536:C:T	50	98	0.9	0.02832
6:42016647:G:A	50	98	0.93	0.02814
6:42016771:G:C	50	100	1	0.03141
6:42016910:C:G	50	100	0.98	0.03068
6:42017491:C:T	49	100	1	0.05065
6:42017698:T:C	50	100	0.98	0.3856
6:42017889:G:A	50	100	0.99	0.4007
6:42018470:T:C	50	96	0.98	0.2273
6:42018531:A:G	50	100	1	0.1696
6:42018535:A:C	50	100	1	0.23
6:42018689:C:T	50	100	1	0.1696
6:42018908:A:G	50	98	0.99	0.2645
6:42019039:G:C	49	100	1	0.02397
6:42019504:A:G	50	100	0.98	0.03159
6:42019505:A:G	50	100	0.98	0.03177
6:42019713:C:T	50	98	1	0.2059
6:42019806:G:C	50	100	0.96	0.06227
6:42019929:A:G	50	100	0.99	0.0423
6:42019950:T:C	50	100	0.99	0.2589
6:42019988:T:A	50	100	1	0.01162
6:42020027:C:G	50	100	1	0.4947
6:42020050:G:A	50	98	0.97	0.1703
6:42020094:A:C	50	100	0.89	0.01289
6:42020155:C:T	50	100	1	0.0354
6:42020256:T:C	50	100	1	0.492
6:42020407:T:C	50	100	1	0.02033
6:42020646:C:G	50	100	1	0.02415
6:42020692:G:A	50	100	1	0.01126
6:42020727:G:A	50	100	0.99	0.02015
6:42020844:T:C	50	100	1	0.02723
6:42020855:A:G	50	100	1	0.4867
6:42021004:G:A	50	100	1	0.1334
6:42021018:C:T	50	100	1	0.0207
6:42021104:T:C	50	100	1	0.4904
6:42021511:G:A	50	100	1	0.1707
6:42021950:G:T	50	100	1	0.03468
6:42021980:A:G	50	100	1	0.2273
6:42022090:G:C	50	100	0.99	0.2593
6:42022120:T:G	50	100	1	0.02723
6:42022251:C:T	50	100	1	0.258
6:42022398:G:A	50	100	0.98	0.03214
6:42022711:T:C	50	98	0.99	0.02941
6:42022802:G:A	50	100	0.99	0.2582
6:42023053:C:T	50	100	1	0.1681
6:42023089:A:T	50	100	1	0.1745
6:42023203:T:A	50	100	1	0.1992
6:42023323:A:G	50	100	1	0.199
6:42023367:T:C	50	100	1	0.02397
6:42023395:T:A	50	98	0.95	0.06699
6:42023609:G:A	50	100	1	0.0207
6:42023777:G:A	50	100	1	0.02015
6:42023937:T:C	50	98	1	0.01434
6:42023999:G:A	50	100	1	0.1908
6:42024002:C:T	50	100	1	0.1908
6:42024132:G:A	50	100	0.99	0.4675
6:42024175:A:G	50	100	0.99	0.1908
6:42024412:A:T	50	98	1	0.02033
6:42024418:T:A	50	98	0.99	0.4644
6:42024421:T:A	50	98	0.99	0.1008
6:42024541:G:C	50	100	0.99	0.2582
6:42024606:G:A	50	100	0.99	0.07171
6:42024780:C:T	50	100	1	0.1963
6:42024833:C:A	50	100	1	0.01107
6:42024982:C:A	50	100	1	0.02015
6:42025245:A:G	50	100	0.99	0.3856
6:42025269:G:A	50	96	0.98	0.3435
6:42025429:G:T	50	98	0.99	0.3484
6:42025491:A:G	50	98	0.99	0.4526
6:42025627:C:T	50	100	0.98	0.01289
6:42025918:G:A	50	100	0.98	0.4757
6:42025940:G:A	50	100	0.86	0.02505
6:42025950:G:A	50	100	0.98	0.1781
6:42026123:T:C	50	100	0.98	0.4755
6:42026365:A:G	50	100	0.86	0.01126
6:42026445:C:T	50	96	0.97	0.4061
6:42026743:T:C	50	100	1	0.01416
6:42026831:G:A	50	96	0.96	0.2636
6:42026978:T:C	50	100	0.98	0.01089
6:42027159:G:T	50	100	0.9	0.03232
6:42027161:C:T	50	100	0.94	0.02469
6:42027235:C:A	50	100	0.98	0.02941
6:42027383:C:T	50	100	0.88	0.02269
6:42027559:T:C	50	90	0.9	0.4072
6:42027623:T:C	50	98	0.89	0.1565
6:42027742:G:T	50	96	0.93	0.4143
6:42027758:G:T	50	96	0.9	0.2549
6:42027809:T:G	50	100	0.89	0.05882
6:42028235:G:A	50	98	0.75	0.02288
6:42028271:G:A	50	100	0.97	0.03577
6:42028509:G:A	50	100	0.99	0.01434
6:42028869:T:A	50	100	0.96	0.1523
6:42028961:C:T	50	100	0.96	0.1783
6:42028971:G:C	50	98	0.9	0.02288
6:42028987:C:T	50	100	0.95	0.2037
6:42029062:G:A	50	100	0.93	0.07462
6:42029155:T:A	50	98	0.82	0.01997
6:42029161:T:A	50	100	0.93	0.02505
6:42029218:T:C	50	98	0.97	0.02651
6:42029639:A:G	50	100	0.97	0.1792
6:42029646:T:C	50	100	0.96	0.2099
6:42029749:A:G	50	98	0.89	0.05646
6:42029960:T:C	50	100	0.96	0.05156
6:42030188:G:A	50	100	0.96	0.07698
6:42030280:G:A	50	100	0.94	0.01924
6:42030544:A:T	50	92	0.96	0.2859
6:42030573:G:A	50	100	0.94	0.07426
6:42031225:C:T	50	100	0.96	0.02487
6:42031265:G:T	50	100	0.98	0.09023
6:42031387:A:C	50	100	0.95	0.4406
6:42031620:A:T	50	96	0.96	0.1206
6:42032071:G:A	50	100	0.98	0.02941
6:42032565:C:T	50	100	0.99	0.09023
6:42032718:T:C	50	100	1	0.02542
6:42032846:G:C	50	100	1	0.02542
6:42032933:C:T	50	96	0.96	0.2585
6:42033176:G:T	50	100	0.91	0.0256
6:42033224:G:A	50	100	0.98	0.02869
6:42033396:G:A	50	100	0.99	0.09023
6:42033455:A:T	50	100	0.98	0.03776
6:42033457:A:T	50	96	0.87	0.1086
6:42034034:G:T	50	98	0.97	0.06427
6:42034173:G:A	49	98	0.98	0.06736
6:42034174:C:G	45	95.6	0.97	0.2743
6:42034210:C:T	49	98	0.98	0.06736
6:42034395:G:A	50	100	0.96	0.02487
6:42034459:C:T	50	100	0.9	0.02614
6:42034470:T:C	39	100	0.78	0.01489
6:42034645:C:T	50	100	0.98	0.03885
6:42034695:G:A	50	100	0.94	0.02796
6:42035129:A:G	50	98	0.97	0.3466
6:42035140:G:T	50	100	1	0.02832
6:42035346:C:T	50	100	1	0.02923
6:42035347:G:A	50	100	1	0.01053
6:42035407:G:C	50	100	0.95	0.01997
6:42035701:G:A	50	100	0.93	0.01543
6:42036000:G:T	50	100	0.91	0.03086
6:42036064:T:C	50	98	0.98	0.4392
6:42036308:A:T	50	100	0.98	0.01107
6:42036433:A:G	43	97.7	0.96	0.02469
6:42037065:A:C	50	100	0.97	0.03867
6:42037131:A:T	50	100	0.98	0.05283
6:42037225:C:T	50	98	0.82	0.01979
6:42037736:A:C	50	100	0.99	0.01325
6:42038225:T:C	50	96	0.87	0.04503
6:42038566:A:T	50	100	0.98	0.3509
6:42038790:T:A	50	100	1	0.01198
6:42039012:T:C	50	100	0.92	0.01126
6:42039176:C:T	50	96	0.89	0.05955
6:42039220:G:T	50	100	0.94	0.03994
6:42039339:G:C	49	100	0.97	0.05592
6:42039665:C:T	50	98	0.96	0.1215
6:42039730:C:T	50	100	0.98	0.03558
6:42039833:C:T	50	98	0.98	0.3137
6:42039950:C:T	50	100	0.78	0.01634
6:42040139:C:T	50	100	0.99	0.07534
6:42040405:G:A	50	100	0.98	0.4808
6:42040407:G:A	50	100	0.92	0.02342
6:42040465:C:G	50	98	0.96	0.1198
6:42040656:A:G	50	100	0.86	0.01126
6:42040879:C:A	50	98	0.78	0.01307
6:42040899:A:G	50	100	0.99	0.3537
6:42041076:T:G	50	100	1	0.01198
6:42041368:T:G	50	100	0.97	0.06699
6:42041484:G:A	50	100	1	0.01452
6:42041593:G:T	50	100	0.98	0.09005
6:42041775:C:T	50	100	0.89	0.0158
6:42041845:G:T	50	96	0.97	0.3597
6:42042423:C:T	50	98	0.97	0.01216
6:42042437:C:T	50	100	0.97	0.07571
6:42042534:C:A	50	100	1	0.01216
6:42042564:C:T	50	100	1	0.01434
6:42042682:C:G	49	98	0.95	0.06137
6:42042719:G:A	50	100	1	0.01216
6:42042894:A:C	50	100	1	0.01216
6:42042943:C:T	50	98	0.98	0.3551
6:42043112:G:C	50	100	0.97	0.476
6:42043303:C:T	50	100	0.94	0.01216
6:42043573:G:C	50	98	0.97	0.1763
6:42043609:G:A	50	100	1	0.01434
6:42043667:C:T	50	100	1	0.01216
6:42043831:G:C	50	98	0.98	0.3491
6:42043979:A:G	50	98	0.97	0.3399
6:42044286:G:A	50	100	0.99	0.02015
6:42044421:C:T	50	90	0.93	0.4388
6:42044456:A:G	50	100	0.93	0.01198
6:42044750:C:T	49	91.8	0.95	0.1318
6:42044946:G:A	50	94	0.89	0.1182
6:42045048:C:T	50	98	0.95	0.0699
6:42045095:T:C	50	100	0.93	0.01997
6:42045282:A:G	50	96	0.91	0.06826
6:42045304:C:T	50	100	0.94	0.4506
6:42045311:T:C	50	94	0.95	0.4063
6:42045622:G:T	50	100	0.97	0.4236
6:42046025:G:A	50	100	0.98	0.02596
6:42046125:C:T	50	98	0.97	0.1863
6:42046130:T:C	50	98	0.97	0.3152
6:42046211:G:A	50	100	0.99	0.04394
6:42046259:C:T	50	98	0.98	0.1883
6:42046273:C:T	50	100	0.95	0.1501
6:42046319:T:C	50	100	0.99	0.04394
6:42046402:C:T	50	98	0.99	0.2406
6:42046498:C:G	50	100	1	0.02651
6:42046566:C:T	50	100	0.95	0.05174
6:42046872:G:C	50	100	0.94	0.03214
6:42047090:G:A	50	100	1	0.02142
6:42047354:T:C	50	98	0.99	0.2411
6:42047575:C:A	50	98	0.99	0.1888
6:42047576:C:A	50	98	0.99	0.1845
6:42047597:G:A	50	98	0.91	0.04775
6:42047660:T:C	50	100	0.92	0.04394
6:42047897:A:G	50	100	0.99	0.01126
6:42047966:G:A	50	98	0.99	0.1859
6:42048148:C:T	50	100	1	0.04394
6:42048327:A:G	50	100	0.94	0.09423
6:42048508:T:C	50	100	1	0.04394
6:42048581:G:A	50	98	0.99	0.1872
6:42048758:A:G	50	100	1	0.02596
6:42049058:T:C	50	100	0.96	0.04394
6:42049070:C:G	50	98	1	0.1872
6:42049548:T:C	50	100	1	0.04412
6:42049583:T:C	50	100	1	0.0443
6:42049700:T:C	50	100	1	0.01162
6:42050902:T:G	50	100	0.98	0.09423
6:42051140:T:C	50	100	0.98	0.02542
6:42051145:G:T	50	100	0.99	0.2426
6:42051625:G:A	50	100	0.87	0.02923
6:42051790:G:A	50	100	0.96	0.09768
6:42051884:T:G	50	100	1	0.04394
6:42052814:C:T	50	100	1	0.2111
6:42053328:C:T	50	100	0.99	0.0374
6:42053437:C:T	50	98	0.99	0.3012
6:42053444:A:G	49	100	0.99	0.04412
6:42053618:C:T	50	100	1	0.2088
6:42053801:A:G	50	100	1	0.2121
6:42054154:T:C	50	100	1	0.3735
6:42054549:G:A	50	100	1	0.04394
6:42054806:A:G	50	100	1	0.02378
6:42054825:T:C	50	100	1	0.04412
6:42055077:C:T	50	100	0.96	0.04394
6:42055128:T:C	50	100	1	0.02614
6:42055207:C:T	50	100	1	0.04394
6:42055361:G:A	50	100	1	0.02524
6:42055373:G:A	50	100	1	0.02614
6:42055783:A:G	50	100	0.99	0.2433
6:42056239:T:A	50	100	0.99	0.0423
6:42056547:G:A	50	100	1	0.04394
6:42056867:G:A	50	100	1	0.2413
6:42056896:G:A	50	100	1	0.04394
6:42056902:G:A	50	100	0.98	0.04248
6:42057320:G:A	50	100	1	0.3776
6:42057580:G:A	50	100	1	0.04375
6:42057664:A:G	50	98	1	0.3934
6:42057807:A:C	50	100	1	0.08351
6:42057855:G:A	50	100	1	0.01452
6:42057967:T:C	50	100	1	0.02378
6:42058147:G:T	50	100	1	0.02814
6:42058255:A:G	50	100	1	0.2407
6:42058452:G:A	50	100	1	0.2017
6:42058764:C:G	50	100	0.99	0.421
6:42059043:G:C	50	100	1	0.01398
6:42059341:C:T	50	100	0.98	0.02215
6:42059386:A:G	46	100	0.99	0.03758
6:42059390:A:C	50	100	1	0.04375
6:42060200:A:G	50	100	1	0.3046
6:42060492:G:A	50	100	1	0.04375
6:42061533:C:A	50	100	1	0.04375
6:42061791:C:T	50	100	0.97	0.02233
6:42061904:A:G	50	100	1	0.2253
6:42061950:G:A	50	100	1	0.2406
6:42062128:A:G	50	100	1	0.04375
6:42062167:C:T	50	100	1	0.3684
6:42062168:G:A	50	100	1	0.04375
6:42062730:T:C	50	100	0.99	0.2411
6:42062742:A:G	50	100	1	0.02397
6:42062907:G:T	50	100	1	0.04375
6:42063122:C:T	50	100	0.99	0.03794
6:42063140:C:G	50	100	1	0.04375
6:42063360:G:A	50	100	1	0.2406
6:42064322:G:A	50	100	1	0.02397
6:42064378:C:A	50	100	1	0.01162
6:42064443:C:A	50	100	1	0.2622
6:42064914:G:A	49	98	1	0.2017
6:42065311:A:T	50	100	0.65	0.01307
6:42065331:G:A	50	100	0.99	0.3557
6:42065442:A:G	50	100	1	0.2017
6:42065538:A:G	50	100	1	0.01126
6:42065702:C:T	50	100	1	0.3971
6:42066671:T:C	50	100	0.99	0.2741
6:42066917:C:T	50	100	0.97	0.01253
6:42066947:C:T	50	100	1	0.3471
6:42067312:G:A	50	100	1	0.02397
6:42068189:T:C	50	100	0.99	0.2734
6:42068331:T:C	50	100	0.94	0.01725
6:42068657:A:C	50	100	0.99	0.2495
6:42068706:C:T	50	100	0.99	0.03976
6:42068767:A:G	50	100	1	0.0285
6:42069011:A:G	50	100	0.99	0.03976
6:42069112:G:T	50	100	0.99	0.2251
6:42069360:T:G	50	100	0.99	0.4286
6:42069429:C:T	50	100	0.98	0.08333
6:42069610:T:C	50	100	0.99	0.04375
6:42069890:C:G	50	100	0.98	0.0817
6:42070214:C:T	50	100	0.68	0.02524
6:42070340:A:C	50	100	0.95	0.04339
6:42070407:G:T	50	100	0.86	0.03214
6:42070690:A:G	50	96	0.9	0.03522
6:42070711:C:T	50	92	0.86	0.112
6:42070983:C:G	50	76	0.61	0.1069
6:42071029:C:T	50	100	0.82	0.02306
6:42071127:T:C	50	100	0.75	0.02378
6:42071187:G:A	49	89.8	0.81	0.321
6:42071344:T:A	47	93.6	0.79	0.0561
6:42071394:T:C	50	100	0.62	0.02505
6:42071488:G:T	50	100	0.89	0.01834
6:42071515:G:A	50	94	0.82	0.07734
6:42071526:G:A	50	96	0.86	0.1961
6:42071626:G:A	50	100	0.9	0.02106
6:42071834:A:G	50	100	0.91	0.08624
6:42071928:C:T	50	100	0.96	0.1794
6:42072077:C:T	50	100	0.97	0.01834
6:42072145:C:T	50	100	0.96	0.1629
6:42072288:A:G	50	96	0.96	0.1935
6:42072553:C:T	50	96	0.98	0.065
6:42072783:C:T	50	100	0.94	0.0158
6:42072868:G:A	50	100	0.97	0.07825
6:42072953:G:A	50	100	0.97	0.065
6:42072978:C:T	50	100	0.98	0.01797
6:42073002:C:G	50	100	0.97	0.1592
6:42073708:G:A	50	98	0.95	0.03486
6:42073803:C:T	50	100	0.96	0.3571
6:42074225:G:A	50	100	0.95	0.0236
6:42074297:C:T	50	100	0.95	0.06245
6:42075148:A:G	50	100	0.98	0.05937
6:42075327:G:A	50	100	0.99	0.02487
6:42075526:G:A	50	98	0.92	0.05283
6:42075664:C:G	50	98	0.97	0.1865
6:42075772:A:T	50	100	0.97	0.1028
6:42076466:A:C	50	100	0.98	0.1111
6:42076535:C:T	50	98	0.99	0.1107
6:42076867:T:C	50	100	1	0.03159
6:42076877:G:A	50	100	0.99	0.01688
6:42076880:G:A	50	100	0.99	0.01688
6:42076917:C:G	50	98	0.97	0.05955
6:42077087:C:T	50	100	1	0.0158
6:42077207:G:A	50	100	0.98	0.3426
6:42077288:G:A	50	100	0.98	0.1089
6:42077348:C:T	50	100	1	0.05901
6:42077433:A:G	50	100	0.98	0.1089
6:42077626:G:A	50	100	0.98	0.1033
6:42077758:T:A	49	100	1	0.07952
6:42078337:A:T	50	100	1	0.063
6:42078341:G:A	50	100	0.98	0.2524
6:42078622:C:G	50	98	0.8	0.01035
6:42078631:G:C	50	100	1	0.0158
6:42078845:C:T	50	98	0.76	0.03086
6:42078919:C:T	50	100	0.96	0.1418
6:42078949:C:T	50	98	0.98	0.0866
6:42078950:C:T	50	98	0.98	0.0866
6:42078978:C:T	50	100	0.98	0.1253
6:42079684:G:T	50	100	1	0.01598
6:42079741:A:G	50	100	1	0.07208
6:42079834:G:A	50	100	1	0.07062
6:42079904:G:A	50	98	1	0.01761
6:42080131:C:T	50	100	1	0.01888
6:42080256:G:T	50	100	0.98	0.3987
6:42080308:A:C	50	100	1	0.03032
6:42080952:A:G	50	100	0.98	0.3257
6:42081105:G:A	50	100	0.97	0.2529
6:42081204:T:C	50	98	0.97	0.08696
6:42081270:G:A	50	100	1	0.03068
6:42081445:C:T	50	100	0.98	0.4878
6:42081525:C:T	50	100	1	0.03032
6:42081725:T:C	50	98	0.98	0.1029
6:42081738:C:T	50	100	0.98	0.01688
6:42081797:C:T	50	100	0.98	0.4219
6:42081860:T:G	50	100	0.98	0.4218
6:42081869:G:A	50	100	1	0.0158
6:42082162:G:C	50	100	0.97	0.4889
6:42082432:G:A	50	100	0.98	0.4219
6:42082478:A:G	50	100	1	0.01598
6:42082485:T:C	50	100	1	0.03141
6:42082621:G:C	50	100	0.98	0.09858
6:42082882:A:G	50	100	0.97	0.2591
6:42083085:C:T	50	100	0.98	0.0984
6:42083259:T:C	50	100	0.98	0.4218
6:42083355:G:T	50	100	0.98	0.4214
6:42083662:C:T	50	100	1	0.0158
6:42083827:A:C	50	100	0.98	0.1089
6:42083867:G:A	50	100	1	0.05029
6:42084009:G:A	50	100	0.98	0.1062
6:42084037:C:T	50	98	0.88	0.03268
6:42084349:T:C	50	100	0.96	0.1293
6:42084519:G:A	50	98	0.96	0.08678
6:42084618:G:A	50	100	1	0.01779
6:42084839:G:T	50	100	0.97	0.4228
6:42084925:A:G	50	100	0.96	0.1293
6:42084929:A:G	50	100	0.97	0.4083
6:42084953:C:G	50	100	0.97	0.4461
6:42085013:G:A	50	100	0.98	0.1694
6:42085077:C:T	50	98	0.96	0.05901
6:42085079:G:T	50	100	0.98	0.1694
6:42085233:C:G	50	100	0.95	0.1006
6:42085241:T:C	50	100	0.95	0.1294
6:42086001:C:A	50	98	0.78	0.01035
6:42086040:G:A	50	100	0.95	0.3715
6:42086066:A:C	50	100	0.95	0.1975
6:42086318:T:C	50	98	0.88	0.03813
6:42086323:T:C	50	98	0.9	0.04267
6:42086485:C:T	50	100	0.98	0.01561
6:42086608:G:A	50	98	0.92	0.2716
6:42086642:G:T	50	92	0.87	0.3321
6:42087020:C:T	50	98	0.95	0.05247
6:42087094:A:G	50	96	0.78	0.1505
6:42087560:C:T	50	98	0.84	0.01471
6:42087570:T:C	50	88	0.69	0.08987
6:42087610:G:A	50	98	0.83	0.01017
6:42087820:G:A	49	100	0.96	0.01616
6:42087972:C:T	50	92	0.75	0.1442
6:42087988:G:A	50	92	0.74	0.06427
6:42088268:C:G	50	98	0.85	0.0236
6:42088291:G:C	50	98	0.67	0.01307
6:42088494:C:T	50	100	0.9	0.01634
6:42088844:G:C	50	100	0.92	0.01997
6:42088907:A:G	50	100	0.88	0.1592
6:42089041:G:A	50	96	0.82	0.08061
6:42089587:A:G	50	98	0.93	0.1683
6:42089757:T:C	50	100	0.94	0.1142
6:42089889:C:G	50	100	0.84	0.0118
6:42089917:G:A	50	100	0.93	0.08043
6:42090051:T:C	50	92	0.88	0.4248
6:42090195:G:A	50	100	0.81	0.01924
6:42090709:C:T	50	100	0.95	0.08152
6:42090799:T:C	50	100	0.96	0.01707
6:42090882:A:T	50	100	0.97	0.01688
6:42090949:T:C	50	100	0.98	0.06082
6:42091274:T:C	50	100	1	0.0187
6:42091499:G:A	50	100	0.97	0.01707
6:42091549:C:T	50	100	0.96	0.08152
6:42091800:G:A	50	100	0.89	0.04448
6:42091874:G:A	50	100	0.98	0.01743
6:42092085:T:C	50	100	0.97	0.1171
6:42092198:A:G	50	100	0.99	0.03831
6:42092209:C:A	50	100	0.95	0.08769
6:42092567:C:T	50	100	0.98	0.09967
6:42092799:A:G	50	100	0.98	0.01652
6:42093009:G:A	50	100	0.97	0.09858
6:42093034:G:A	50	100	0.99	0.0167
6:42093089:A:G	50	100	0.99	0.07879
6:42093097:C:T	50	100	0.98	0.09858
6:42093142:A:G	50	100	1	0.07879
6:42093217:A:G	50	100	0.98	0.4532
6:42093560:A:G	50	100	0.98	0.1892
6:42093592:G:A	50	98	0.94	0.08606
6:42093995:A:C	50	100	0.98	0.3727
6:42094193:G:C	50	98	0.98	0.08769
6:42094430:G:A	50	100	1	0.01707
6:42094488:A:G	50	100	1	0.07825
6:42094526:A:G	50	100	1	0.07825
6:42094540:C:T	50	100	1	0.07825
6:42094561:A:G	50	96	0.99	0.1825
6:42094586:T:C	50	100	1	0.07825
6:42094664:C:G	50	100	1	0.01725
6:42094684:T:C	50	100	1	0.07825
6:42094809:G:C	50	100	1	0.07825
6:42095477:T:C	50	100	1	0.09259
6:42095684:C:T	50	100	0.99	0.07861
6:42095873:C:T	50	100	0.98	0.08751
6:42096409:C:T	50	100	1	0.07825
6:42096741:T:C	50	100	1	0.07843
6:42096788:G:C	50	100	1	0.05973
6:42097136:G:A	50	100	0.98	0.1554
6:42097165:C:T	50	98	0.98	0.1993
6:42097352:A:G	50	100	0.97	0.09096
6:42097414:G:C	50	98	0.99	0.06118
6:42097658:C:G	50	100	0.98	0.1362
6:42097839:G:C	50	100	0.97	0.02923
6:42098059:A:C	50	98	0.97	0.1213
6:42098065:C:T	50	98	0.98	0.1523
6:42098293:C:T	50	100	0.94	0.03722
6:42098412:G:A	50	100	0.97	0.0187
6:42098498:C:T	50	98	0.95	0.3437
6:42098675:A:G	50	94	0.95	0.1736
6:42098883:C:G	50	98	1	0.0728
6:42098966:C:A	50	100	0.99	0.02415
6:42099004:G:T	50	98	1	0.0728
6:42099019:C:G	50	96	0.95	0.1525
6:42099065:C:A	50	98	0.99	0.06118
6:42099179:G:A	50	100	0.98	0.03123
6:42099244:T:C	50	100	0.95	0.02633
6:42099280:G:A	50	100	1	0.02397
6:42099406:T:C	50	100	1	0.02397
6:42100351:G:A	50	96	0.81	0.03068
6:42100433:G:A	50	100	0.99	0.4775
6:42100552:T:C	50	100	0.99	0.03504
6:42100655:C:T	50	100	0.98	0.09405
6:42100951:A:G	49	100	0.99	0.1118
6:42101237:C:T	50	100	0.97	0.2765
6:42102292:T:C	50	100	1	0.1167
6:42102527:G:A	50	100	0.96	0.09568
6:42103402:C:A	50	100	1	0.02415
6:42103947:G:C	50	100	1	0.02487
6:42104110:C:T	50	100	1	0.0285
6:42104172:G:A	50	100	1	0.02487
6:42104227:C:T	50	100	1	0.02487
6:42104228:A:G	50	100	0.98	0.447
6:42104280:G:A	50	98	1	0.02487
6:42104282:G:C	50	98	1	0.02487
6:42104335:G:C	50	100	1	0.02487
6:42104396:A:C	50	100	1	0.02487
6:42104954:G:T	50	100	0.95	0.0728
6:42105251:G:A	50	100	0.98	0.1819
6:42105503:C:T	50	100	0.99	0.213
6:42105613:A:C	49	93.9	0.62	0.02578
6:42106220:C:T	50	100	0.99	0.1817
6:42106368:A:G	50	100	0.98	0.4401
6:42106550:C:G	50	98	0.99	0.2329
6:42106619:T:C	50	100	0.98	0.03504
6:42106671:G:A	50	100	1	0.02487
6:42107295:G:A	50	100	1	0.01053
6:42107331:A:G	50	100	0.97	0.1534
6:42107639:A:C	50	100	0.99	0.2663
6:42107711:C:A	50	100	1	0.01398
6:42107723:G:A	49	100	0.99	0.2665
6:42107784:G:A	50	100	0.99	0.2669
6:42107950:G:A	50	98	0.91	0.01017
6:42108211:T:C	50	98	1	0.4165
6:42108826:G:A	50	100	0.97	0.07044
6:42108867:C:T	50	100	0.99	0.01888
6:42108953:C:G	50	98	1	0.431
6:42109050:C:T	50	98	0.99	0.185
6:42109162:C:T	50	100	0.96	0.03577
6:42109672:G:A	50	100	0.99	0.02415
6:42109778:T:C	50	100	0.98	0.1472
6:42110132:A:G	50	98	1	0.4154
6:42110540:C:T	50	100	1	0.08134
6:42110655:T:C	50	100	1	0.07317
6:42110863:A:G	50	100	1	0.0817
6:42110975:C:T	50	100	1	0.07317
6:42111133:G:T	50	96	0.99	0.3998
6:42111214:C:T	50	100	1	0.2663
6:42111234:C:A	50	100	0.98	0.07298
6:42111502:C:T	50	98	1	0.3119
6:42112051:C:T	50	100	0.99	0.282
6:42112533:A:T	50	100	1	0.364
6:42112612:C:T	50	100	0.99	0.283
6:42112971:T:C	50	100	0.95	0.0699
6:42113260:C:T	50	98	0.91	0.01253
6:42113904:T:G	50	100	0.99	0.1476
6:42113928:A:G	50	100	0.99	0.1863
6:42114071:G:A	50	100	1	0.01707
6:42114573:C:T	50	100	1	0.01652
6:42114857:T:C	50	100	1	0.0158
6:42115022:C:T	50	96	0.86	0.1075
6:42115168:T:C	49	100	0.97	0.2667
6:42115284:C:G	50	100	1	0.08043
6:42115384:T:C	50	100	0.98	0.04394
6:42115698:T:G	50	100	0.98	0.1923
6:42115908:T:C	50	100	0.99	0.124
6:42115949:T:G	50	100	0.96	0.05628
6:42116118:C:T	50	100	0.89	0.01543
6:42116408:C:A	50	98	0.94	0.1004
6:42116559:T:C	50	98	0.96	0.1463
6:42116778:T:C	50	100	0.98	0.4949
6:42117017:C:A	50	98	0.96	0.1964
6:42117169:G:C	50	96	0.98	0.4188
6:42117487:C:T	50	96	0.98	0.4936
6:42118275:G:C	50	100	0.98	0.4317
6:42118413:T:G	50	100	0.98	0.4851
6:42118444:G:T	50	98	0.98	0.1599
6:42118564:C:T	50	98	0.98	0.1605
6:42119136:G:A	48	97.9	0.96	0.1779
6:42119205:C:T	48	95.8	0.95	0.1777
6:42119275:A:G	44	97.7	0.89	0.05047
6:42119388:C:T	50	100	0.98	0.07262
6:42119966:T:C	50	96	0.98	0.4949
6:42120055:T:A	50	100	0.97	0.0719
6:42120081:C:T	50	100	0.98	0.1603
6:42120333:G:A	50	100	0.97	0.0207
6:42120795:G:A	50	100	0.8	0.0138
6:42120868:A:G	50	98	0.98	0.4953
6:42120872:C:T	50	100	1	0.01688
6:42120976:G:A	50	100	1	0.06954
6:42121117:C:G	50	100	1	0.06954
6:42122038:A:G	50	100	0.98	0.4263
6:42122244:C:A	50	98	0.96	0.1414
6:42122298:A:G	50	100	0.96	0.1146
6:42122903:C:T	50	100	1	0.01035
6:42123052:G:A	50	100	0.99	0.2994
6:42123296:T:A	50	100	0.97	0.0207
6:42123389:A:C	50	100	1	0.07317
6:42123524:T:A	50	98	0.97	0.4448
6:42123619:C:T	50	98	0.99	0.1654
6:42123690:C:A	50	100	0.98	0.0207
6:42123707:G:A	50	100	0.99	0.3034
6:42123831:G:A	50	100	0.96	0.05901
6:42123907:G:A	50	98	0.99	0.1639
6:42124241:G:A	50	100	0.6	0.01071
6:42124292:C:T	50	100	1	0.01852
6:42124566:A:G	50	100	0.99	0.01089
6:42124597:G:A	50	98	0.96	0.1454
6:42124671:C:T	50	98	0.98	0.1462
6:42125217:A:G	50	100	0.99	0.02142
6:42125954:G:A	50	100	1	0.01035
6:42126067:T:C	50	98	0.92	0.05846
6:42126121:G:A	50	96	0.93	0.1309
6:42126145:A:G	50	98	0.95	0.3016
6:42126315:A:G	50	96	0.93	0.2729
6:42126317:G:A	50	100	0.92	0.01162
6:42126401:T:G	50	100	0.96	0.1363
6:42126448:G:A	50	100	0.94	0.1002
6:42126505:C:T	50	100	0.94	0.4132
6:42126716:A:G	50	98	0.95	0.3853
6:42126778:G:A	50	100	1	0.01017
6:42126815:C:T	49	93.9	0.95	0.1658
6:42126876:A:G	50	98	0.95	0.4557
6:42126961:G:T	50	100	0.74	0.01144
6:42127175:G:C	50	100	0.91	0.04212
6:42127368:C:T	50	98	0.95	0.4432
6:42127538:C:A	50	96	0.85	0.05301
6:42127591:A:G	50	98	0.85	0.04448
6:42127683:T:C	50	100	0.93	0.09749
6:42128079:T:C	50	98	0.96	0.4043
6:42128117:A:G	50	98	0.9	0.01126
6:42128879:C:T	50	98	0.92	0.01997
6:42128939:A:G	50	100	0.93	0.01943
6:42128973:C:T	49	100	0.83	0.0118
6:42128997:G:C	50	100	0.95	0.07153
6:42129383:A:T	50	100	0.98	0.1549
6:42130004:C:T	50	100	0.97	0.07208
6:42130025:C:T	50	100	0.99	0.1558
6:42130067:C:A	50	100	0.88	0.02941
6:42130148:C:T	50	100	0.99	0.04285
6:42130149:G:A	50	100	0.96	0.4286
6:42130274:T:G	50	100	0.98	0.2678
6:42130341:T:C	50	100	0.99	0.1599
6:42130357:A:G	50	100	0.97	0.4336
6:42130449:T:C	50	100	0.99	0.1599
6:42131005:C:G	50	100	0.99	0.05519
6:42131014:T:G	50	100	0.99	0.05519
6:42131042:C:T	50	100	0.99	0.02088
6:42131112:C:T	50	100	0.97	0.08315
6:42131304:T:C	50	100	0.99	0.2391
6:42131310:G:A	50	100	0.92	0.03086
6:42131338:G:C	50	100	0.97	0.433
6:42131633:C:T	50	96	0.86	0.1583
6:42131697:G:A	50	100	0.99	0.05465
6:42131716:G:A	50	100	0.99	0.01434
6:42131929:A:G	50	100	1	0.04267
6:42132019:A:G	50	100	0.98	0.2387
6:42132136:G:C	50	100	0.99	0.01997
6:42132158:G:A	50	100	0.93	0.02941
6:42132189:C:T	50	100	0.99	0.05501
6:42132290:C:T	50	100	0.69	0.01271
6:42132385:T:C	50	100	0.93	0.1236
6:42132472:G:A	50	100	0.99	0.05519
6:42132527:G:T	50	88	0.86	0.4552
6:42132530:G:T	50	100	0.91	0.2493
6:42132533:G:T	50	98	0.95	0.1427
6:42132536:G:T	50	96	0.89	0.02505
6:42132542:G:T	50	96	0.64	0.01216
6:42132571:T:C	50	100	0.99	0.05483
6:42132578:G:A	50	100	0.93	0.02959
6:42132800:T:G	50	100	0.98	0.1133
6:42132869:G:A	50	100	0.85	0.05192
6:42132913:G:C	50	100	0.99	0.05465
6:42133219:T:G	50	100	0.99	0.2142
6:42133232:G:A	50	100	0.99	0.05501
6:42133385:A:G	50	100	0.99	0.07044
6:42133410:A:G	50	100	0.98	0.07026
6:42133426:T:C	50	100	0.99	0.07062
6:42133471:G:A	50	100	0.97	0.02288
6:42133766:T:C	50	100	0.96	0.04321
6:42133849:G:A	50	100	0.98	0.1861
6:42133938:G:A	50	100	0.99	0.04321
6:42134011:A:C	50	100	0.98	0.2297
6:42134013:G:A	50	100	0.96	0.1086
6:42134249:C:T	50	100	0.96	0.3039
6:42134528:C:G	50	98	0.94	0.02397
6:42134660:G:T	50	100	0.95	0.02397
6:42134666:C:T	50	100	0.97	0.07026
6:42134857:T:A	50	100	0.97	0.01979
6:42134885:A:G	50	100	0.84	0.01924
6:42135205:G:T	50	100	0.89	0.02505
6:42135280:A:C	50	100	0.92	0.1151
6:42135998:A:G	49	98	0.8	0.01652
6:42136089:G:A	50	100	0.89	0.04248
6:42136350:G:A	50	100	0.88	0.01271
6:42136411:C:T	50	100	0.88	0.04212
6:42136452:C:T	50	98	0.62	0.02142
6:42136815:A:G	50	98	0.82	0.05701
6:42137028:G:A	50	100	0.65	0.01035
6:42137131:G:C	50	100	0.84	0.0423
6:42137193:C:T	50	100	0.84	0.04267
6:42137496:C:T	50	100	0.81	0.02905
6:42137711:G:A	50	86	0.76	0.1957
6:42137822:C:A	36	91.7	0.7	0.1349
6:42138349:T:C	50	98	0.76	0.09368
6:42138611:T:C	50	100	0.64	0.02052
6:42138644:C:T	50	96	0.76	0.01071
6:42138646:G:T	50	96	0.76	0.01071
6:42138706:G:A	50	98	0.91	0.01452
6:42138999:T:A	50	100	0.73	0.05773
6:42139268:T:C	50	100	0.89	0.01216
6:42139297:C:T	50	98	0.85	0.05737
6:42139347:A:G	50	96	0.89	0.3027
6:42139374:C:T	50	98	0.9	0.3108
6:42139678:G:T	41	97.6	0.93	0.2874
6:42139707:T:C	50	100	0.83	0.01416
6:42140077:G:T	50	98	0.94	0.2458
6:42140271:G:A	50	98	0.95	0.2184
6:42140683:T:C	50	98	0.87	0.07734
6:42141810:C:T	50	100	0.99	0.01416
6:42142086:G:T	50	96	0.89	0.344
6:42142433:C:G	48	97.9	0.94	0.2193
6:42142490:C:A	50	98	0.91	0.1382
6:42142851:A:G	50	98	0.94	0.2869
6:42142980:A:G	50	100	1	0.02415
6:42143009:C:T	50	98	0.75	0.01652
6:42143209:T:C	50	98	0.91	0.1398
6:42143583:G:A	50	96	0.94	0.4984
6:42143759:G:A	50	100	1	0.02215
6:42144245:G:A	50	98	0.76	0.05556
6:42144408:A:G	50	98	0.96	0.07298
6:42144751:C:A	50	98	0.9	0.01253
6:42144779:A:T	50	98	0.9	0.03958
6:42144783:A:T	50	86	0.85	0.156
6:42144885:G:A	49	98	0.93	0.4895
6:42145064:A:G	50	98	0.95	0.07298
6:42145270:G:A	50	100	0.92	0.01216
6:42145373:G:A	50	100	1	0.02251
6:42145439:G:A	50	100	0.97	0.01271
6:42145845:C:T	50	100	0.92	0.03867
6:42146352:G:A	50	100	0.88	0.01416
6:42146931:C:G	50	100	0.97	0.07335
6:42147188:A:G	50	100	0.9	0.03123
6:42147645:G:A	50	100	1	0.02233
6:42147959:G:T	50	100	1	0.02233
6:42148633:C:T	50	82	0.96	0.0728
6:42148871:C:T	50	96	0.94	0.3675
6:42148951:A:G	50	94	0.93	0.4414
6:42149115:G:T	50	100	1	0.02451
6:42149254:G:A	50	100	0.9	0.01434
6:42149628:C:A	50	98	0.89	0.1394
6:42149756:A:G	50	100	0.96	0.07353
6:42149941:G:A	50	100	0.98	0.02905
6:42150062:A:C	50	100	1	0.02451
6:42150166:G:C	50	94	0.93	0.4866
6:42150447:T:G	50	100	0.97	0.07226
6:42150488:C:T	50	100	0.98	0.0305
6:42150696:C:T	50	100	0.99	0.02941
6:42150706:T:A	50	100	0.94	0.03903
6:42150857:C:A	50	100	0.99	0.02941
6:42151140:A:C	50	100	1	0.02179
6:42151707:C:T	50	100	1	0.02179
6:42151718:G:T	50	100	0.6	0.01507
6:42151888:G:A	50	94	0.95	0.4706
6:42151975:C:T	50	100	0.98	0.02905
6:42152293:T:C	50	100	1	0.02415
6:42152785:A:G	50	98	0.92	0.05265
6:42153165:G:A	50	100	0.98	0.04285
6:42153242:A:G	50	90	0.95	0.4684
6:42153870:C:T	50	100	0.99	0.04176
6:42154165:G:C	50	100	0.97	0.07226
6:42154409:C:T	50	98	0.92	0.1618
6:42154866:C:T	50	100	0.98	0.0423
6:42154972:A:G	50	100	1	0.02342
6:42154983:A:G	50	100	0.88	0.01344
6:42155314:A:G	50	100	1	0.02124
6:42155579:A:C	50	100	0.94	0.3907
6:42155899:G:A	50	100	1	0.01634
6:42155930:C:G	50	98	0.94	0.3573
6:42156076:C:T	50	100	0.88	0.2202
6:42156151:G:A	50	98	0.95	0.118
6:42156625:T:C	50	100	0.94	0.03195
6:42156636:G:A	50	100	0.96	0.03141
6:42156745:G:C	50	100	1	0.01634
6:42156859:G:C	50	100	0.96	0.2215
6:42156994:C:T	50	100	0.96	0.4635
6:42157162:A:G	50	98	0.96	0.404
6:42157486:G:C	50	100	0.72	0.01107
6:42157514:T:C	50	100	0.99	0.01634
6:42157529:C:G	50	100	0.96	0.3736
6:42157744:G:A	50	100	0.96	0.3704
6:42157756:T:A	50	100	0.97	0.4192
6:42158144:G:A	50	100	0.96	0.03613
6:42158378:A:G	50	98	0.96	0.3842
6:42158661:T:C	50	98	0.96	0.4377
6:42158706:T:C	50	96	0.95	0.144
6:42158791:G:A	50	100	0.96	0.4096
6:42158862:C:T	50	98	0.96	0.4181
6:42158977:A:C	50	98	0.97	0.4181
6:42159023:A:T	50	98	0.97	0.4183
6:42159074:C:A	50	98	0.97	0.4181
6:42159121:T:C	50	100	0.97	0.03994
6:42159356:T:G	50	96	0.97	0.3653
6:42159484:T:C	50	96	0.96	0.3647
6:42159563:T:C	50	96	0.96	0.3646
6:42159601:C:T	50	96	0.96	0.3653
6:42159719:C:G	50	96	0.96	0.2257
6:42159752:A:G	50	96	0.96	0.3758
6:42159847:G:T	50	96	0.96	0.374
6:42159944:A:G	50	96	0.95	0.3747
6:42159961:C:T	50	96	0.95	0.3744
6:42159964:T:A	50	96	0.95	0.3744
6:42159971:G:A	50	96	0.95	0.3745
6:42159999:T:C	50	96	0.95	0.3745
6:42160215:T:C	50	98	0.96	0.3731
6:42160429:T:C	50	98	0.95	0.2485
6:42160547:G:A	50	100	0.94	0.2573
6:42160561:C:T	50	92	0.89	0.1868
6:42160948:G:A	50	96	0.92	0.3388
6:42160959:C:T	50	96	0.92	0.3391
6:42160979:G:A	50	100	0.94	0.07371
6:42161106:T:G	50	100	0.68	0.01471
6:42161506:G:A	50	90	0.85	0.38
6:42161657:G:A	50	98	0.8	0.05901
6:42161791:G:A	50	98	0.78	0.05247
6:42161906:C:G	50	100	0.81	0.01325
6:42162562:G:A	50	86	0.65	0.2035
6:42162568:G:A	50	96	0.64	0.02542
6:42162580:C:T	50	86	0.67	0.179
6:42162912:C:T	50	96	0.73	0.06826
6:42163126:C:T	50	98	0.92	0.01089
6:42163950:T:A	50	98	0.95	0.276
6:42164001:G:A	50	100	0.94	0.4847
6:42164049:C:G	50	98	0.98	0.03867
6:42164137:A:G	50	98	0.95	0.4766
6:42164405:C:T	50	98	0.95	0.09041
6:42164443:C:T	50	98	0.95	0.138
6:42164527:T:C	50	98	0.95	0.2952
6:42164534:C:G	50	98	0.95	0.3882
6:42164683:G:A	50	100	0.96	0.02869
6:42164689:G:A	50	100	0.94	0.02814
6:42165229:G:A	50	100	0.96	0.4866
6:42165361:T:C	50	100	0.98	0.1509
6:42165621:C:T	50	100	0.98	0.08969
6:42165796:C:G	50	100	0.98	0.146
6:42165867:C:T	50	100	0.98	0.1463
6:42165891:G:T	50	100	0.98	0.329
6:42165930:C:T	50	100	0.98	0.08951
6:42165975:C:G	50	100	0.96	0.01216
6:42165993:C:T	50	100	1	0.02887
6:42166021:C:T	50	98	0.98	0.08969
6:42166023:T:C	50	100	0.96	0.01235
6:42166149:C:A	50	100	0.98	0.4786
6:42166319:C:T	50	100	0.98	0.4671
6:42166506:T:C	50	100	0.98	0.1523
6:42166564:A:G	50	100	0.98	0.313
6:42166671:T:C	50	100	0.98	0.3134
6:42166692:C:T	50	100	0.98	0.2863
6:42166779:A:G	50	100	0.98	0.3215
6:42166801:A:T	50	100	0.98	0.3134
6:42166804:G:A	50	100	0.98	0.3134
6:42166896:G:A	50	100	0.98	0.3192
6:42167177:G:T	50	100	0.98	0.3197
6:42167257:C:T	50	98	0.65	0.01543
6:42167296:T:G	50	100	0.92	0.01362
6:42167451:C:T	50	100	0.98	0.2876
6:42167516:C:T	50	100	0.98	0.08932
6:42167520:T:C	50	96	0.98	0.09041
6:42167592:G:A	49	100	0.98	0.2827
6:42167646:C:T	49	95.9	0.98	0.08914
6:42167649:C:T	49	95.9	0.98	0.08969
6:42167651:C:T	49	95.9	0.98	0.1385
6:42167723:A:C	50	98	0.82	0.01725
6:42167733:T:C	50	100	0.97	0.08824
6:42168059:C:T	50	100	0.99	0.0886
6:42168137:C:A	50	100	0.62	0.03994
6:42168386:C:T	50	100	0.99	0.01434
6:42168417:G:A	50	100	0.99	0.01434
6:42168423:G:A	50	100	1	0.02941
6:42168465:T:C	50	100	0.99	0.209
6:42168495:G:A	50	100	0.95	0.01943
6:42168519:C:A	50	100	0.99	0.08842
6:42168630:G:A	50	100	0.9	0.01452
6:42168712:C:T	50	100	0.98	0.09913
6:42168737:A:G	50	100	0.99	0.08842
6:42168808:G:A	50	98	0.68	0.02106
6:42168870:C:A	50	100	0.99	0.08842
6:42168901:G:A	50	100	0.99	0.01416
6:42168917:T:C	50	100	0.97	0.08842
6:42168945:A:T	50	100	0.99	0.09205
6:42168997:G:C	50	100	0.99	0.08824
6:42169203:G:C	50	100	1	0.1104
6:42169724:C:A	50	100	0.99	0.09187
6:42169778:G:T	50	100	0.9	0.02033
6:42169826:T:C	50	100	0.98	0.09677
6:42169828:C:T	50	100	0.99	0.4032
6:42169868:G:A	50	98	0.99	0.396
6:42170272:G:A	50	98	0.91	0.3284
6:42170795:C:T	50	100	0.99	0.4027
6:42170977:C:G	50	100	0.95	0.03976
6:42170996:A:G	50	100	1	0.03686
6:42171095:A:C	50	100	0.99	0.2106
6:42171198:C:G	50	100	0.97	0.08588
6:42171292:G:A	50	100	0.96	0.0345
6:42171666:G:C	50	100	0.99	0.09078
6:42171831:A:G	50	98	0.96	0.09586
6:42171985:G:A	50	100	0.99	0.0906
6:42172087:A:G	50	100	0.99	0.09677
6:42172403:G:T	50	100	0.99	0.06028
6:42172607:C:T	50	100	1	0.03286
6:42172809:T:C	50	98	0.96	0.3003
6:42172868:G:A	50	100	0.98	0.1229
6:42172912:C:T	50	100	0.96	0.05991
6:42172970:T:C	50	100	0.95	0.1262
6:42172995:A:T	50	98	0.98	0.2389
6:42173110:A:G	50	100	0.98	0.09985
6:42173303:C:T	50	100	0.96	0.09586
6:42173531:G:A	50	100	1	0.1708
6:42173588:A:G	50	98	0.98	0.1737
6:42173990:C:T	50	100	0.99	0.106
6:42174061:C:G	50	100	1	0.106
6:42174319:T:C	50	98	0.96	0.1338
6:42174506:T:C	50	100	0.98	0.293
6:42174792:A:G	50	100	0.99	0.3715
6:42175184:T:C	50	100	0.98	0.09804
6:42175290:C:T	50	100	0.98	0.09804
6:42175544:T:C	50	100	0.94	0.01561
6:42175568:T:C	50	96	0.94	0.2496
6:42175975:T:C	50	100	0.98	0.1674
6:42176058:C:T	50	100	1	0.02269
6:42176228:T:C	50	100	0.99	0.1385
6:42176235:A:G	50	100	0.99	0.06863
6:42176289:T:G	50	98	0.99	0.1031
6:42176305:C:T	50	100	0.99	0.2357
6:42176408:G:A	50	100	0.99	0.1331
6:42176432:G:T	50	98	0.92	0.1187
6:42176447:T:G	50	100	0.99	0.1327
6:42177550:T:A	50	100	1	0.02887
6:42177744:G:C	49	98	0.95	0.2678
6:42178560:G:C	49	100	0.99	0.27
6:42179053:A:G	50	100	0.99	0.07426
6:42179147:G:A	50	98	1	0.02687
6:42179364:C:T	50	100	1	0.01471
6:42179479:C:A	50	100	1	0.01362
6:42179882:C:T	50	100	0.96	0.03704
6:42180088:C:T	50	100	0.87	0.02288
6:42180292:T:C	50	98	0.98	0.09804
6:42180924:T:G	50	100	1	0.09786
6:42180942:C:G	50	98	1	0.3727
6:42181188:A:G	50	100	1	0.01307
6:42181259:G:C	50	96	0.95	0.2413
6:42181319:A:G	50	100	0.99	0.2485
6:42181347:A:T	50	100	1	0.01307
6:42181454:G:A	50	100	1	0.01325
6:42181552:A:C	50	98	0.94	0.05465
6:42182137:G:T	50	100	1	0.01307
6:42182275:C:T	50	100	1	0.09786
6:42182324:G:A	50	98	0.99	0.09132
6:42182438:A:G	50	100	1	0.02342
6:42182472:A:G	49	89.8	0.97	0.2349
6:42182474:A:G	49	93.9	0.99	0.1009
6:42182711:C:T	50	100	0.97	0.07789
6:42182781:C:T	50	100	0.91	0.01507
6:42182906:T:C	50	100	1	0.01307
6:42183010:A:G	50	100	0.97	0.01307
6:42183080:T:C	50	100	1	0.01307
6:42183082:G:C	50	100	0.92	0.01126
6:42183164:T:C	50	100	1	0.01307
6:42183174:G:A	50	100	1	0.01325
6:42183204:A:G	50	100	0.98	0.07789
6:42183253:C:A	50	100	1	0.01325
6:42183259:T:C	50	100	1	0.01344
6:42183497:C:T	50	94	0.9	0.1629
6:42183612:A:G	50	100	1	0.01325
6:42183689:T:C	50	100	1	0.01325
6:42183727:C:G	50	100	1	0.01325
6:42183887:T:C	50	100	1	0.01325
6:42184114:G:A	50	98	1	0.01325
6:42184149:C:A	50	100	1	0.01325
6:42184197:C:T	50	100	1	0.01344
6:42184312:C:T	50	100	1	0.09804
6:42184327:G:A	50	100	1	0.02542
6:42184335:C:T	50	100	1	0.02578
6:42184338:G:A	50	100	1	0.01344
6:42184358:T:C	50	100	0.99	0.1024
6:42184382:T:C	50	100	1	0.01325
6:42184386:C:T	50	100	0.95	0.0158
6:42184595:T:C	50	100	0.98	0.1082
6:42185247:T:C	50	100	1	0.02233
6:42185254:G:A	50	100	0.99	0.1011
6:42185282:A:G	50	100	1	0.02233
6:42185456:T:C	50	100	1	0.0138
6:42185649:A:C	50	100	1	0.01398
6:42185672:C:T	50	98	1	0.01126
6:42185871:C:T	50	100	0.98	0.1109
6:42186366:G:A	50	98	1	0.2916
6:42186524:T:C	50	98	1	0.2916
6:42186538:G:A	50	98	1	0.2914
6:42186614:A:C	50	98	0.73	0.01144
6:42186623:T:C	50	98	1	0.09913
6:42186700:C:T	50	98	1	0.3673
6:42186708:G:A	50	98	1	0.2567
6:42186859:T:C	50	100	0.99	0.1104
6:42186871:C:T	50	98	1	0.3671
6:42186999:T:C	50	100	1	0.1155
6:42187039:T:C	50	100	1	0.01761
6:42187145:A:G	50	98	1	0.3684
6:42187178:T:C	50	98	1	0.3673
6:42187260:C:A	50	98	1	0.3782
6:42187266:G:A	49	98	1	0.3671
6:42187319:T:C	50	98	1	0.3671
6:42187387:G:C	50	96	1	0.2565
6:42187873:T:G	50	100	1	0.3782
6:42187928:C:A	50	100	1	0.3671
6:42188192:G:A	50	100	1	0.3671
6:42188501:G:A	50	100	1	0.08134
6:42188812:T:A	50	100	1	0.09786
6:42188917:C:A	50	100	0.99	0.3419
6:42188919:C:A	50	100	0.95	0.01398
6:42188921:C:A	50	98	1	0.2527
6:42188929:C:A	50	98	0.98	0.1367
6:42188937:G:A	50	98	0.99	0.2268
6:42188938:A:T	50	98	0.99	0.2268
6:42189065:A:G	50	100	1	0.3684
6:42189186:C:A	50	100	1	0.3669
6:42189654:G:A	50	100	1	0.1412
6:42189684:G:C	50	100	0.98	0.02033
6:42189834:A:G	50	100	0.99	0.1322
6:42189955:T:C	50	100	1	0.368
6:42190079:G:T	50	100	0.99	0.2515
6:42190265:T:C	50	100	1	0.378
6:42190858:A:C	50	100	1	0.4809
6:42191027:G:A	50	100	0.9	0.01271
6:42191394:C:G	50	100	1	0.4795
6:42191490:T:C	50	100	1	0.4907
6:42191518:A:G	50	100	1	0.2613
6:42191753:A:C	50	98	0.76	0.03976
6:42191759:G:A	50	100	1	0.09804
6:42191819:T:C	50	100	1	0.4798
6:42191830:G:C	50	100	1	0.4798
6:42191914:C:T	50	100	1	0.4798
6:42191967:A:T	50	100	1	0.4798
6:42192121:C:T	50	100	1	0.4798
6:42192303:A:G	49	100	1	0.48
6:42192332:T:C	49	100	1	0.48
6:42192340:C:T	48	100	1	0.01743
6:42192349:A:G	49	98	0.97	0.07135
6:42192350:A:T	49	98	0.86	0.07026
6:42192427:C:G	46	87	0.83	0.04484
6:42192479:G:A	50	100	1	0.48
6:42192507:T:C	50	100	1	0.0118
6:42192706:C:T	50	100	0.92	0.01307
6:42192707:A:G	50	100	1	0.4802
6:42192855:G:A	50	100	1	0.4802
6:42193554:T:C	50	100	0.99	0.112
6:42194048:C:T	50	100	1	0.4811
6:42194555:C:T	50	100	0.96	0.03649
6:42194650:A:G	50	100	1	0.4813
6:42194837:A:G	50	98	0.99	0.1186
6:42195281:G:A	50	100	1	0.09822
6:42195538:C:T	50	100	1	0.08515
6:42196012:G:A	50	98	1	0.48
6:42196101:A:T	49	100	0.99	0.4582
6:42196160:T:C	50	100	0.98	0.1191
6:42196186:C:T	50	100	1	0.4804
6:42196348:T:C	50	100	1	0.01743
6:42196532:T:C	50	100	1	0.138
6:42196663:C:T	50	100	1	0.4913
6:42196714:A:G	50	100	1	0.0984
6:42196822:G:C	50	100	1	0.4802
6:42196893:G:A	50	98	0.86	0.106
6:42197136:A:T	50	100	1	0.4802
6:42197267:G:A	50	100	1	0.01452
6:42197962:T:C	50	100	1	0.4793
6:42198103:C:T	50	100	1	0.0984
6:42198312:G:A	50	100	1	0.48
6:42198629:C:G	50	100	0.99	0.1187
6:42198733:C:T	50	100	1	0.2631
6:42198814:C:T	50	100	1	0.4813
6:42199088:C:T	50	100	1	0.09985
6:42199307:G:C	50	100	1	0.06572
6:42199414:T:C	50	100	1	0.01743
6:42199423:A:T	50	100	1	0.48
6:42200150:A:G	50	100	0.99	0.1184
6:42200232:T:C	50	100	1	0.4802
6:42200291:G:C	50	100	0.99	0.1118
6:42200316:G:A	50	100	1	0.0984
6:42200375:G:A	50	100	1	0.0984
6:42200609:A:G	50	100	0.85	0.02505
6:42200724:G:T	50	100	1	0.01743
6:42200804:T:C	50	100	1	0.4815
6:42200863:A:C	50	100	0.99	0.4802
6:42201307:A:G	50	100	1	0.4802
6:42201405:A:T	50	100	1	0.2633
6:42201465:G:A	50	100	1	0.4802
6:42201486:G:A	50	100	1	0.492
6:42201643:T:C	50	100	1	0.08515
6:42201728:A:G	50	100	0.88	0.07171
6:42201749:C:T	50	100	1	0.2633
6:42202061:T:G	50	100	0.99	0.1184
6:42202618:A:G	50	100	1	0.4804
6:42202924:T:C	50	100	0.99	0.1581
6:42203023:C:T	50	100	1	0.4915
6:42203047:C:T	50	100	1	0.4804
6:42203142:G:T	50	100	1	0.4915
6:42203394:G:A	50	100	1	0.01743
6:42203575:A:G	50	100	0.99	0.1184
6:42203727:G:C	50	100	1	0.08134
6:42203807:G:T	50	100	1	0.4804
6:42203822:C:T	50	100	1	0.4802
6:42204077:G:A	50	100	1	0.1688
6:42204208:A:T	50	100	1	0.4804
6:42205316:T:C	50	100	0.99	0.1184
6:42205516:G:A	50	100	1	0.4802
6:42205892:G:T	50	84	0.78	0.1416
6:42206003:C:T	50	100	1	0.01434
6:42206060:A:G	50	100	0.9	0.02088
6:42206740:A:G	50	100	0.99	0.2872
6:42206802:G:C	50	100	1	0.08134
6:42206820:A:G	50	100	0.99	0.1118
6:42206873:G:T	50	100	1	0.4817
6:42207179:A:T	50	100	1	0.01471
6:42207246:C:T	50	100	1	0.4804
6:42207325:A:G	50	98	1	0.4804
6:42207483:A:G	50	100	1	0.4804
6:42207530:G:A	50	100	1	0.4804
6:42207667:A:C	50	100	0.99	0.0984
6:42207743:T:C	50	100	0.86	0.02451
6:42208172:T:C	50	100	1	0.05392
6:42208189:G:A	50	100	1	0.4913
6:42208382:G:T	50	100	1	0.4815
6:42208713:G:A	50	100	0.99	0.1187
6:42208806:C:T	50	100	1	0.0984
6:42208882:T:C	50	100	1	0.06663
6:42209006:G:T	50	88	0.96	0.3758
6:42209011:T:C	50	100	1	0.4802
6:42209290:A:G	50	100	0.99	0.4802
6:42209642:C:G	50	100	1	0.4802
6:42209739:C:T	46	100	1	0.09931
6:42210365:C:T	50	98	0.95	0.01126
6:42210405:T:C	47	95.7	0.99	0.06718
6:42210840:C:G	50	100	1	0.4802
6:42211215:G:A	50	100	1	0.4815
6:42211253:C:T	50	100	0.83	0.02614
6:42211353:G:A	50	100	1	0.4802
6:42211567:G:C	50	100	1	0.02669
6:42211626:G:A	50	100	0.86	0.02469
6:42211649:G:C	50	98	1	0.4898
6:42212093:T:A	50	100	0.99	0.2079
6:42212099:C:G	50	100	1	0.04194
6:42212167:G:C	50	100	1	0.09877
6:42212262:T:C	50	100	1	0.48
6:42212328:T:C	50	100	1	0.48
6:42212367:T:A	50	100	1	0.48
6:42212666:G:A	50	100	1	0.48
6:42213040:T:A	50	100	1	0.2671
6:42213055:C:T	50	100	0.95	0.03286
6:42213302:A:G	50	100	0.88	0.02179
6:42213518:T:A	50	100	1	0.4802
6:42214035:G:A	50	100	1	0.4802
6:42214222:A:C	50	100	1	0.4815
6:42214445:C:T	50	100	0.99	0.2122
6:42214686:T:C	50	100	1	0.0984
6:42214774:G:A	50	100	1	0.4802
6:42215024:C:A	50	100	1	0.4802
6:42215061:T:C	50	100	0.99	0.0984
6:42215075:A:G	50	100	0.98	0.1184
6:42215174:T:C	50	100	0.99	0.12
6:42215175:A:G	50	100	0.99	0.1184
6:42215262:C:T	49	100	1	0.4802
6:42215494:T:C	50	100	0.95	0.03195
6:42215625:C:T	50	100	1	0.0886
6:42215948:G:A	50	100	1	0.4911
6:42216129:G:T	50	100	0.99	0.4802
6:42216265:G:C	50	100	1	0.2671
6:42216387:T:A	41	78	0.94	0.1961
6:42216389:T:A	42	81	0.93	0.1167
6:42216391:T:A	44	93.2	0.97	0.03613
6:42216393:T:A	44	95.5	0.96	0.02832
6:42216662:C:T	50	100	0.99	0.4802
6:42217166:C:T	50	100	1	0.3607
6:42217216:T:C	50	100	1	0.01743
6:42217224:A:C	50	100	0.99	0.09822
6:42217274:A:G	50	100	0.99	0.1026
6:42217366:T:C	50	100	1	0.3607
6:42217826:A:C	50	100	1	0.3607
6:42217893:G:A	50	98	0.77	0.02397
6:42217974:A:T	50	100	1	0.3607
6:42218492:G:T	50	100	1	0.1721
6:42218498:T:C	50	100	1	0.06645
6:42218567:C:T	50	100	1	0.3607
6:42218677:A:G	50	100	1	0.2703
6:42218914:G:A	49	100	1	0.3609
6:42219109:T:C	49	100	1	0.3604
6:42219132:C:T	49	100	1	0.2609
6:42219191:A:G	49	77.6	0.87	0.2042
6:42219404:G:T	50	100	1	0.01761
6:42219422:C:T	50	100	1	0.3606
6:42219624:G:T	50	100	1	0.3607
6:42220164:A:G	50	100	0.98	0.112
6:42220522:G:A	50	100	0.98	0.01126
6:42221181:C:G	50	100	0.89	0.03177
6:42221564:T:G	50	100	0.98	0.01035
6:42221904:T:C	50	100	0.93	0.01416
6:42222110:G:T	50	98	0.99	0.2618
6:42222231:G:A	50	98	1	0.05737
6:42222310:C:T	50	98	1	0.01471
6:42222708:G:A	50	100	0.99	0.3526
6:42222748:T:C	50	100	1	0.05664
6:42222818:T:G	50	100	0.99	0.1224
6:42223234:C:T	50	96	0.68	0.03431
6:42223286:A:G	44	86.4	0.99	0.3622
6:42223438:T:C	50	100	0.99	0.2351
6:42223598:A:C	48	97.9	0.8	0.02033
6:42223897:G:A	50	100	1	0.05664
6:42224096:A:G	50	96	0.99	0.303
6:42224209:G:A	50	98	0.64	0.0158
6:42224425:G:C	50	96	0.99	0.3023
6:42224454:G:A	50	96	0.99	0.3023
6:42224605:G:A	50	98	1	0.05646
6:42224823:C:A	50	96	0.99	0.3609
6:42224837:T:C	50	98	0.85	0.03141
6:42224843:C:T	50	98	0.99	0.06736
6:42224844:G:A	50	100	0.99	0.1367
6:42225326:A:T	50	100	0.99	0.1367
6:42225546:G:A	50	100	0.93	0.02124
6:42225587:T:C	50	100	1	0.01035
6:42226497:T:A	50	98	0.99	0.4762
6:42226548:C:T	50	100	0.97	0.1454
6:42226656:A:G	50	100	0.98	0.05646
6:42226702:C:A	50	98	0.99	0.4753
6:42226883:C:T	50	100	0.98	0.05683
6:42226928:T:A	50	98	0.97	0.09913
6:42227178:T:C	50	98	0.99	0.4757
6:42227674:G:T	50	100	1	0.01271
6:42227675:C:T	50	100	1	0.01271
6:42227858:T:C	50	100	0.99	0.01743
6:42227931:G:A	50	98	0.94	0.01598
6:42227934:A:G	50	100	1	0.02288
6:42228030:T:A	50	98	0.96	0.07607
6:42228272:G:A	50	100	1	0.0118
6:42228389:C:T	50	100	0.85	0.02796
6:42228474:A:G	50	100	0.92	0.03123
6:42229036:T:C	50	100	0.97	0.06245
6:42229069:C:T	50	100	0.88	0.05374
6:42229521:T:C	50	100	0.97	0.05501
6:42229725:A:C	50	100	0.97	0.05465
6:42229844:G:A	50	100	0.97	0.05301
6:42229969:C:T	50	98	0.93	0.1806
6:42229972:C:T	50	100	1	0.0216
6:42230019:C:G	50	100	0.97	0.05283
6:42230178:G:A	50	98	0.93	0.4628
6:42230258:A:G	50	90	0.9	0.05955
6:42230385:T:C	50	100	1	0.01053
6:42230497:T:A	50	100	0.99	0.08715
6:42231214:T:A	50	100	0.78	0.01979
6:42233026:T:C	50	100	1	0.01089
6:42233252:G:A	50	100	0.85	0.04793
6:42233476:A:G	50	96	0.72	0.04975
6:42233527:T:C	50	96	0.91	0.1939
6:42233575:A:G	50	98	0.98	0.04702
6:42233622:T:C	50	100	1	0.04884
6:42233745:T:C	50	100	1	0.09296
6:42233992:G:A	50	98	1	0.0423
6:42234093:C:T	50	100	1	0.03704
6:42234125:T:C	50	98	0.96	0.3716
6:42234182:A:G	50	100	1	0.04267
6:42234411:T:C	50	100	0.99	0.2723
6:42234463:A:G	50	100	1	0.04267
6:42234632:C:T	50	98	0.97	0.05211
6:42234649:G:T	50	100	1	0.04267
6:42234835:A:G	50	100	0.98	0.06064
6:42234867:T:C	50	100	0.98	0.06082
6:42234980:A:G	50	100	1	0.04267
6:42235229:A:G	50	98	1	0.04267
6:42235246:A:G	50	100	0.98	0.05592
6:42235395:A:G	50	100	1	0.04267
6:42235446:T:C	50	100	1	0.04267
6:42235960:C:T	50	98	0.97	0.05229
6:42236010:A:G	50	100	0.99	0.2721
6:42236167:A:G	50	100	1	0.04267
6:42236518:C:T	50	100	1	0.0118
6:42236594:A:C	50	100	0.82	0.01634
6:42236803:G:A	50	100	1	0.01398
6:42236908:T:C	50	100	1	0.04248
6:42236991:A:G	50	100	1	0.04248
6:42237139:T:A	50	100	1	0.04248
6:42237311:A:G	50	100	1	0.04248
6:42237312:C:G	50	100	0.98	0.2121
6:42237392:C:T	50	100	1	0.04267
6:42237396:T:C	50	100	1	0.04248
6:42237584:T:C	50	100	1	0.04248
6:42237873:A:G	50	100	1	0.04267
6:42238358:G:C	50	100	1	0.04248
6:42238423:G:T	50	100	1	0.04248
6:42238451:A:C	50	100	0.99	0.1984
6:42238482:C:G	50	100	1	0.04267
6:42238521:G:A	50	100	1	0.04267
6:42238556:C:G	50	100	1	0.04085
6:42238712:T:C	50	100	1	0.01198
6:42238773:G:A	50	100	1	0.04267
6:42238835:T:A	50	96	0.95	0.04267
6:42238870:C:A	50	92	0.84	0.08787
6:42238928:T:C	50	100	1	0.01616
6:42239135:C:T	50	100	0.99	0.23
6:42239532:C:G	50	100	1	0.02814
6:42239755:A:G	50	100	0.98	0.1431
6:42240046:C:T	50	100	0.99	0.1111
6:42240166:C:A	50	100	1	0.04248
6:42240207:A:G	50	100	0.96	0.05919
6:42240321:A:G	50	100	0.98	0.03994
6:42240886:T:G	50	100	0.97	0.01525
6:42240954:G:A	50	100	0.96	0.07044
6:42241383:T:C	50	100	0.99	0.05719
6:42241483:T:C	50	100	0.99	0.1387
6:42241491:T:C	50	100	0.99	0.05737
6:42241539:G:A	50	100	0.97	0.1137
6:42241726:T:C	50	100	0.99	0.05719
6:42241741:T:C	50	100	0.99	0.05719
6:42241897:A:T	50	100	0.99	0.2524
6:42242046:G:T	50	100	0.99	0.05719
6:42242099:A:C	50	100	0.99	0.1792
6:42242137:A:G	50	100	0.99	0.05719
6:42242140:A:G	50	100	0.99	0.05719
6:42242652:G:A	50	100	0.99	0.2525
6:42242704:C:T	50	100	1	0.01198
6:42243213:C:G	50	100	0.98	0.2544
6:42243641:C:T	50	100	0.99	0.01997
6:42243670:T:C	50	100	0.98	0.179
6:42243686:T:C	50	96	0.82	0.06899
6:42243726:A:G	50	100	0.98	0.2524
6:42243780:T:C	50	100	0.99	0.2524
6:42244053:C:G	49	100	1	0.02814
6:42244096:G:A	50	100	0.99	0.03577
6:42244534:C:T	50	100	0.98	0.0443
6:42245100:C:G	50	100	0.98	0.1839
6:42245142:A:G	50	100	1	0.02814
6:42245276:C:T	50	100	0.99	0.03577
6:42245315:G:T	50	100	0.99	0.04067
6:42245323:G:A	50	100	1	0.02814
6:42245425:G:A	50	100	0.97	0.05864
6:42245454:G:C	50	100	1	0.0158
6:42245547:A:G	50	100	0.99	0.03595
6:42246079:G:T	50	100	0.98	0.04448
6:42246553:A:C	50	100	0.83	0.01852
6:42246673:G:A	50	100	1	0.02814
6:42247894:T:C	50	96	0.88	0.05519
6:42248280:C:T	50	98	1	0.02342
6:42248421:C:T	50	98	0.93	0.03486
6:42248700:A:C	50	100	0.97	0.2945
6:42248701:C:T	50	100	0.95	0.0187
6:42248785:G:T	50	100	0.94	0.03704
6:42248990:G:A	50	100	0.92	0.03014
6:42249362:C:A	50	100	0.98	0.02869
6:42249757:C:T	50	98	0.88	0.03413
6:42250190:C:T	50	100	0.97	0.06046
6:42250206:C:A	50	100	0.95	0.06318
6:42251556:A:G	50	96	0.91	0.4726
6:42251558:G:A	50	100	0.94	0.03922
6:42251852:C:G	50	98	0.98	0.02796
6:42251853:A:T	50	96	0.9	0.4744
6:42251905:T:A	50	98	0.73	0.01943
6:42252379:G:T	50	92	0.91	0.4706
6:42252613:C:G	50	98	0.96	0.06718
6:42252698:G:A	50	92	0.9	0.2849
6:42252734:C:T	50	94	0.96	0.1696
6:42252937:T:C	50	98	0.96	0.02651
6:42253101:G:T	50	98	0.97	0.03068
6:42254550:C:T	50	100	0.99	0.01888
6:42254670:C:T	50	98	0.95	0.03068
6:42254698:G:A	50	98	0.96	0.03068
6:42255494:A:C	50	98	0.95	0.1113
6:42255897:G:A	50	96	0.89	0.4764
6:42256112:T:C	49	95.9	0.95	0.1601
6:42256785:T:G	50	100	0.91	0.01852
6:42256808:A:T	50	98	0.95	0.0394
6:42257148:T:A	50	100	0.87	0.02832
6:42257325:C:T	50	100	0.94	0.02633
6:42257326:G:A	50	98	0.93	0.03032
6:42257489:A:G	50	100	0.99	0.01017
6:42257714:C:T	50	100	0.91	0.05792
6:42258255:G:C	50	98	0.73	0.02052
6:42258353:G:A	50	100	0.92	0.0394
6:42258765:A:G	50	98	0.93	0.1162
6:42259119:T:C	50	100	0.62	0.01725
6:42259586:A:G	50	92	0.94	0.04539
6:42259604:G:A	50	96	0.87	0.05537
6:42260253:G:T	50	100	0.94	0.01779
6:42260254:G:T	50	100	0.9	0.01344
6:42260497:T:C	50	98	0.86	0.05664
6:42260587:C:G	50	92	0.84	0.4922
6:42261090:G:T	50	100	0.97	0.06881
6:42261453:A:G	50	100	0.98	0.08715
6:42262092:C:G	50	100	0.98	0.01979
6:42262109:A:C	50	100	0.98	0.01997
6:42262293:C:T	50	98	0.98	0.04757
6:42262300:C:G	50	100	0.97	0.0216
6:42262328:C:T	50	98	0.97	0.07317
6:42263672:T:C	50	100	0.99	0.01979
6:42263681:G:A	50	100	0.98	0.03704
6:42263817:A:T	50	98	0.97	0.04847
6:42264273:C:T	50	100	1	0.02578
6:42264336:A:G	50	100	0.97	0.02723
6:42264737:G:A	50	98	0.83	0.09622
6:42264992:C:T	50	100	1	0.0118
6:42265676:A:G	50	98	0.94	0.08406
6:42265780:C:T	50	96	0.61	0.02959
6:42265791:G:A	50	100	0.98	0.01725
6:42265861:A:G	50	100	1	0.01598
6:42266124:T:C	50	100	0.95	0.01216
6:42266362:G:T	50	100	0.99	0.01743
6:42267171:C:A	50	100	0.86	0.04775
6:42267397:A:G	50	100	0.93	0.1124
6:42267588:C:T	50	98	0.95	0.01943
6:42267628:T:G	50	100	0.97	0.01743
6:42267681:T:A	50	98	0.96	0.0354
6:42268105:G:A	50	100	0.96	0.0158
6:42268691:T:C	50	98	0.93	0.01779
6:42269332:T:C	50	100	0.92	0.01743
6:42269725:C:T	50	98	0.8	0.04775
6:42269941:C:T	50	98	0.93	0.03631
6:42270195:C:G	50	98	0.73	0.1029
6:42270197:G:C	50	92	0.75	0.2645
6:42270770:T:C	47	100	0.9	0.01325
6:42270771:T:C	47	100	0.93	0.01961
6:42270859:A:G	49	100	0.93	0.03304
6:42271057:C:A	50	92	0.67	0.08969
6:42271161:T:G	50	100	0.86	0.06554
6:42271235:T:C	50	96	0.66	0.05428
6:42271237:C:T	50	100	0.66	0.01543
6:42271675:T:C	50	100	0.89	0.02578
6:42272360:A:C	50	100	0.66	0.01725
6:42272364:G:T	50	100	0.67	0.01725
6:42272631:G:A	50	84	0.66	0.2315
6:42272697:C:T	50	100	0.84	0.01598
6:42272966:G:A	50	98	0.76	0.07171
6:42273332:T:C	50	100	0.94	0.02288
6:42273484:G:A	50	100	0.95	0.02306
6:42273774:C:T	50	100	0.88	0.05156
6:42273805:T:C	50	100	0.89	0.02378
6:42274356:C:T	50	100	0.95	0.03341
6:42274596:T:C	50	100	1	0.02397
6:42274603:T:C	50	100	0.9	0.0935
6:42274751:T:C	50	100	1	0.02397
6:42274910:G:T	50	100	0.91	0.06518
6:42275342:G:A	50	100	1	0.02415
6:42275497:C:T	50	100	0.82	0.01344
6:42275508:G:C	50	100	1	0.02451
6:42275988:T:G	50	100	1	0.02505
6:42276019:T:C	50	100	0.97	0.07843
6:42276308:T:C	50	100	1	0.02723
6:42276389:A:C	50	100	0.97	0.2128
6:42276673:T:C	50	100	1	0.02088
6:42276862:G:A	50	100	1	0.02052
6:42276892:G:A	50	100	0.96	0.4982
6:42277066:G:A	50	100	0.78	0.04375
6:42277154:T:A	50	100	0.96	0.3059
6:42277160:C:T	50	100	0.96	0.3054
6:42277386:C:T	50	100	0.96	0.01779
6:42277474:C:T	50	100	1	0.09604
6:42277508:G:A	50	100	0.79	0.02796
6:42277561:T:C	50	100	1	0.07789
6:42277677:C:T	50	100	1	0.0187
6:42277768:A:G	50	100	1	0.1169
6:42277815:C:T	50	100	1	0.01852
6:42277842:A:G	49	100	1	0.01852
6:42278096:G:A	50	100	1	0.09622
6:42278308:G:T	50	100	0.96	0.2255
6:42278488:A:T	50	100	1	0.05211
6:42279044:G:A	50	100	1	0.01852
6:42279136:T:C	50	100	0.96	0.2271
6:42279783:G:A	50	100	1	0.01852
6:42279899:T:G	50	100	0.94	0.01816
6:42280052:T:C	50	100	1	0.01852
6:42280278:G:A	50	100	1	0.01852
6:42280366:G:A	50	100	0.99	0.1186
6:42280406:A:G	50	100	0.97	0.4855
6:42280445:G:A	50	98	0.87	0.03758
6:42280563:C:T	50	100	1	0.01852
6:42280596:C:A	50	100	1	0.01852
6:42280705:G:A	50	100	1	0.01852
6:42280717:G:A	50	100	1	0.01852
6:42281061:A:G	50	100	1	0.01852
6:42281117:G:A	50	100	0.99	0.02324
6:42281264:C:T	50	100	1	0.05156
6:42281391:T:C	50	100	1	0.01852
6:42281492:C:T	50	100	1	0.01852
6:42281558:T:C	50	100	1	0.01852
6:42281616:A:G	50	100	1	0.01852
6:42281731:G:C	50	100	1	0.01852
6:42281743:G:A	50	100	0.98	0.2869
6:42281844:G:T	50	100	1	0.01852
6:42282091:G:T	50	100	1	0.01852
6:42283156:T:C	50	100	1	0.01852
6:42283309:T:C	50	100	1	0.01888
6:42283566:C:T	50	100	1	0.01852
6:42283765:C:T	50	100	1	0.0187
6:42283786:T:G	50	100	0.87	0.02451
6:42283804:C:T	50	100	0.99	0.1603
6:42283879:G:A	50	100	0.98	0.2117
6:42283893:G:A	50	100	1	0.01852
6:42283999:G:A	50	100	0.9	0.01344
6:42284068:A:T	50	100	1	0.01852
6:42284212:T:C	50	100	1	0.01852
6:42284371:T:A	50	100	0.99	0.01634
6:42284388:G:A	50	100	0.69	0.01779
6:42284474:G:A	50	100	1	0.01852
6:42284647:G:A	50	100	0.98	0.2714
6:42284751:T:C	50	100	1	0.01852
6:42284814:C:T	50	100	1	0.01852
6:42285027:C:A	50	100	1	0.01852
6:42285093:T:C	50	100	1	0.01852
6:42285205:G:A	50	100	1	0.01852
6:42285420:G:A	50	98	0.66	0.01162
6:42285647:A:C	50	100	1	0.0187
6:42285825:G:A	49	100	0.99	0.1066
6:42286215:G:C	48	89.6	0.96	0.1084
6:42286357:A:C	45	84.4	0.98	0.4566
6:42286358:C:T	46	82.6	0.98	0.4568
6:42286587:A:G	41	95.1	0.75	0.06155
6:42287091:A:G	50	98	0.98	0.05519
6:42287536:C:T	50	100	0.98	0.1182
6:42287581:C:T	50	98	0.72	0.03141
6:42287815:A:C	50	100	1	0.01852
6:42287902:A:C	50	100	1	0.01852
6:42287904:A:G	50	100	1	0.01852
6:42288218:T:G	50	100	1	0.01852
6:42288245:T:C	50	100	1	0.01852
6:42288497:G:A	50	100	1	0.01852
6:42288510:G:A	50	100	1	0.01888
6:42288618:C:T	50	100	0.99	0.02324
6:42288675:T:C	50	100	1	0.01852
6:42288718:A:G	50	100	1	0.01852
6:42288915:C:T	50	100	0.98	0.1164
6:42289219:A:G	50	100	0.98	0.4742
6:42289263:C:T	50	100	1	0.01852
6:42289335:A:C	50	100	0.83	0.04194
6:42289347:C:A	49	95.9	0.97	0.08442
6:42289423:G:C	50	100	0.98	0.4526
6:42289473:T:C	50	100	1	0.0187
6:42289489:C:T	50	100	0.99	0.04557
6:42289598:A:C	50	100	1	0.01852
6:42289831:A:G	50	100	1	0.01852
6:42289915:A:C	50	100	0.99	0.02324
6:42290042:G:A	50	100	1	0.0187
6:42290139:T:C	50	100	0.97	0.4851
6:42290299:A:T	50	100	0.99	0.1084
6:42290388:T:C	50	100	0.99	0.1521
6:42290555:T:C	50	100	0.98	0.1084
6:42290740:C:T	49	89.8	0.65	0.08406
6:42291397:T:C	50	98	1	0.1169
6:42291513:T:C	50	100	0.91	0.03032
6:42291710:T:G	50	98	0.96	0.4237
6:42291960:T:C	50	100	0.98	0.2977
6:42292811:C:T	50	100	0.98	0.4221
6:42292962:A:T	50	100	0.98	0.455
6:42293173:G:A	50	100	0.98	0.4497
6:42293605:C:T	50	100	1	0.06554
6:42293814:G:A	50	100	1	0.1545
6:42294225:G:A	50	100	1	0.1373
6:42294270:T:C	50	100	1	0.1373
6:42294443:G:A	50	100	1	0.1345
6:42294812:T:C	50	100	0.98	0.4927
6:42295080:C:T	50	100	1	0.1427
6:42295342:T:C	50	100	1	0.1414
6:42295643:G:A	50	100	0.69	0.01761
6:42296290:A:G	50	100	0.98	0.4969
6:42296816:G:A	50	100	1	0.1718
6:42298435:T:C	50	100	1	0.1779
6:42298992:G:C	50	100	0.96	0.05483
6:42299036:T:A	50	100	1	0.1616
6:42299067:C:A	50	100	0.98	0.2095
6:42299094:A:G	49	100	0.99	0.1618
6:42299264:G:C	50	100	0.98	0.2097
6:42299293:A:G	50	100	1	0.1743
6:42299322:T:C	50	100	1	0.1743
6:42299485:A:G	50	100	1	0.1614
6:42299583:A:G	50	100	1	0.1614
6:42299890:G:A	50	100	0.66	0.01707
6:42300025:G:A	50	100	1	0.1249
6:42301027:A:T	50	98	1	0.0659
6:42301076:T:C	50	100	0.9	0.01198
6:42301384:C:A	50	98	1	0.158
6:42301637:G:C	50	98	1	0.1601
6:42301787:C:T	50	98	0.97	0.4548
6:42301824:T:C	50	100	0.98	0.2651
6:42302670:T:C	50	98	0.97	0.07117
6:42302974:G:T	50	100	1	0.09168
6:42302996:A:G	50	100	1	0.0158
6:42303213:T:C	50	100	0.98	0.02179
6:42303437:C:T	50	100	0.96	0.05501
6:42303603:C:T	49	100	0.89	0.02669
6:42303649:C:A	50	100	0.84	0.02578
6:42304168:C:T	50	98	0.97	0.1901
6:42304272:C:T	50	100	0.97	0.1897
6:42304584:G:A	50	96	0.96	0.1736
6:42304611:A:G	50	98	0.94	0.4998
6:42304859:G:C	50	98	0.97	0.08388
6:42305226:G:A	50	100	0.94	0.01089
6:42305235:C:T	50	98	0.74	0.02941
6:42305325:C:T	50	96	0.96	0.1972
6:42305349:T:G	50	100	0.96	0.01198
6:42305594:C:T	50	96	0.95	0.1676
6:42305753:G:A	50	100	0.96	0.01543
6:42306063:G:A	50	100	0.84	0.01489
6:42306221:G:C	50	94	0.83	0.1821
6:42308027:T:A	50	100	0.92	0.04248
6:42308144:T:C	50	100	1	0.01053
6:42308715:A:G	50	100	0.9	0.01943
6:42309458:C:A	50	96	0.87	0.2197
6:42309623:T:C	50	98	0.65	0.01126
6:42310127:G:A	50	96	0.89	0.2133
6:42311616:A:C	50	94	0.86	0.24
6:42312840:G:A	50	88	0.86	0.2954
6:42313509:A:G	50	88	0.78	0.2609
6:42313854:T:C	50	100	0.83	0.04757
6:42314040:C:G	50	98	0.91	0.01089
6:42314229:C:T	50	96	0.82	0.09441
6:42314655:A:G	50	96	0.91	0.4187
6:42314891:C:T	50	100	0.8	0.02705
6:42315653:T:C	50	100	0.94	0.307
6:42315717:C:A	49	98	0.93	0.3066
6:42315820:A:T	50	100	0.94	0.3065
6:42316359:G:C	50	98	0.93	0.4372
6:42316732:T:A	50	96	0.94	0.4504
6:42316734:G:A	50	96	0.94	0.4506
6:42316867:T:G	50	96	0.94	0.453
6:42317058:A:T	50	100	0.82	0.01525
6:42317121:C:T	50	100	0.87	0.02015
6:42317758:A:G	50	100	0.94	0.3085
6:42318077:T:C	50	96	0.93	0.4521
6:42318165:A:G	50	98	0.94	0.4406
6:42318268:C:T	50	96	0.63	0.02251
6:42318393:T:C	50	98	0.87	0.07698
6:42319006:C:T	50	100	0.82	0.02142
6:42319470:G:A	50	94	0.86	0.1777
6:42319486:C:T	50	100	0.86	0.02614
6:42319864:C:T	50	94	0.78	0.07062
6:42320118:C:T	50	100	0.74	0.01906
6:42320181:G:A	50	76	0.77	0.3201
6:42320364:T:C	50	94	0.78	0.02179
6:42320367:A:G	50	94	0.77	0.03758
6:42320670:C:T	50	98	0.75	0.01434
6:42320735:C:T	50	98	0.91	0.04031
6:42320960:G:A	50	100	0.88	0.01634
6:42321229:C:T	50	94	0.88	0.2166
6:42322828:C:T	50	100	0.97	0.1556
6:42323005:A:T	50	96	0.66	0.01235
6:42323721:C:T	50	98	0.86	0.01017
6:42323972:A:G	50	100	0.91	0.01162
6:42324320:C:T	50	100	0.99	0.1561
6:42324863:C:T	50	100	0.98	0.03232
6:42324881:G:C	50	94	0.98	0.3938
6:42325127:C:A	50	100	1	0.01997
6:42325157:C:T	50	100	1	0.01053
6:42326095:T:C	50	100	1	0.0207
6:42326180:A:T	49	100	1	0.1365
6:42326190:T:A	50	98	1	0.1817
6:42326227:T:C	50	96	0.98	0.3279
6:42327199:C:T	50	98	1	0.1814
6:42327542:G:C	50	96	0.98	0.3277
6:42327670:T:C	50	100	1	0.1235
6:42327821:C:T	50	100	1	0.1363
6:42328009:T:C	49	100	1	0.01834
6:42328275:C:T	50	100	1	0.136
6:42328382:A:T	50	100	1	0.01834
6:42328412:G:A	50	96	0.96	0.122
6:42328874:C:G	50	100	1	0.0187
6:42329069:A:T	50	100	1	0.1071
6:42329085:A:G	49	100	1	0.01598
6:42329217:C:T	50	100	1	0.1068
6:42329496:G:A	50	98	1	0.1068
6:42329622:T:C	50	100	1	0.1069
6:42329675:C:T	50	100	0.93	0.01053
6:42329883:G:A	50	96	0.96	0.1625
6:42329938:G:A	50	92	0.82	0.1338
6:42330002:A:G	50	100	0.93	0.01053
6:42330061:C:T	50	100	1	0.01725
6:42330294:G:A	50	100	0.97	0.04775
6:42330526:T:C	50	96	0.95	0.1028
6:42330860:G:C	50	100	0.96	0.04085
6:42332415:T:C	50	100	1	0.1866
6:42332528:G:C	50	100	0.97	0.04847
6:42333289:G:A	50	98	0.95	0.02088
6:42333319:C:T	50	100	1	0.1008
6:42334814:C:T	50	100	0.64	0.02215
6:42334911:G:C	50	100	0.83	0.1046
6:42335354:C:A	50	100	0.97	0.03232
6:42335487:A:G	50	98	0.98	0.06681
6:42335678:T:C	50	100	0.83	0.02542
6:42337196:G:A	50	100	0.96	0.04521
6:42337211:C:T	50	100	0.93	0.01089
6:42337316:T:C	50	98	0.99	0.2144
6:42337368:G:A	50	100	1	0.08787
6:42338366:G:A	50	98	0.81	0.01598
6:42338684:C:A	50	100	1	0.07553
6:42338775:C:T	50	100	0.93	0.01979
6:42339134:G:A	50	100	1	0.07553
6:42339379:T:C	50	100	1	0.03232
6:42339400:A:C	50	100	1	0.07553
6:42339463:C:A	50	100	1	0.09096
6:42339584:A:G	50	100	1	0.09114
6:42339783:G:C	50	94	0.86	0.2843
6:42340450:T:C	50	98	1	0.06209
6:42340642:T:C	50	98	1	0.09168
6:42340730:A:T	50	98	1	0.06173
6:42340746:G:A	50	100	1	0.09114
6:42341063:C:A	50	100	1	0.02124
6:42341335:G:A	50	100	1	0.06681
6:42341407:A:G	50	98	0.99	0.3005
6:42341462:C:G	50	100	1	0.04503
6:42341486:C:T	50	100	1	0.1823
6:42341497:G:T	50	100	0.98	0.04085
6:42341523:G:T	50	100	0.98	0.04085
6:42341804:A:C	50	100	1	0.03377
6:42342252:T:C	50	100	1	0.02124
6:42342458:A:G	50	98	0.99	0.3005
6:42342604:G:A	50	100	0.98	0.03958
6:42342657:A:C	50	98	1	0.08224
6:42342704:G:T	50	98	0.98	0.04938
6:42342822:G:T	50	100	1	0.02124
6:42342826:C:A	50	100	0.97	0.03086
6:42342926:A:G	50	96	0.87	0.1113
6:42343247:C:T	50	100	1	0.02142
6:42343325:G:C	50	98	0.97	0.03577
6:42343868:G:A	50	100	1	0.02124
6:42343917:G:A	50	100	1	0.02124
6:42344539:C:T	50	100	1	0.02124
6:42344637:A:G	50	100	1	0.09749
6:42345262:C:T	50	100	0.98	0.2431
6:42345367:A:T	50	100	0.98	0.09114
6:42345375:A:C	50	100	0.98	0.04085
6:42345971:A:G	50	100	0.96	0.1051
6:42346548:G:A	50	100	1	0.02124
6:42346905:C:T	50	100	1	0.05084
6:42347581:G:A	50	98	0.97	0.0305
6:42347613:C:T	50	100	1	0.0915
6:42347668:G:A	50	100	1	0.07353
6:42347675:A:G	50	100	1	0.09877
6:42347782:T:C	50	100	1	0.09877
6:42348245:T:C	50	100	1	0.0463
6:42348624:T:C	50	98	0.78	0.09023
6:42348754:T:C	50	98	1	0.06191
6:42349029:G:A	50	100	1	0.07371
6:42349035:T:G	50	100	1	0.07371
6:42349054:C:T	50	100	0.99	0.09132
6:42349079:C:T	50	100	1	0.01071
6:42349516:C:T	50	100	0.92	0.01053
6:42349774:T:A	50	100	0.97	0.01707
6:42349829:A:G	50	98	0.99	0.329
6:42350141:C:G	50	98	0.98	0.04956
6:42350949:C:T	50	100	1	0.09187
6:42350975:A:T	50	98	1	0.08297
6:42351371:T:A	50	100	1	0.02124
6:42351569:C:T	50	100	0.99	0.1187
6:42351996:C:T	50	98	0.99	0.341
6:42352250:T:C	50	98	1	0.1826
6:42352414:A:G	50	100	1	0.1224
6:42352580:C:T	50	100	0.98	0.01725
6:42353248:T:C	50	100	0.92	0.01416
6:42353367:A:C	50	100	1	0.03976
6:42354776:A:G	50	98	1	0.08533
6:42356863:C:T	50	100	1	0.09259
6:42357181:T:G	49	100	1	0.0138
6:42357243:C:T	50	100	0.99	0.09277
6:42357439:G:A	50	98	1	0.06028
6:42357728:A:G	50	100	0.99	0.2977
6:42358060:C:T	50	100	1	0.09132
6:42358124:A:G	50	100	0.98	0.0394
6:42358769:T:C	50	98	0.99	0.2977
6:42359570:A:G	50	100	1	0.03649
6:42359676:A:C	50	100	1	0.03958
6:42360794:A:C	49	100	0.84	0.01035
6:42361081:A:G	50	98	1	0.2981
6:42361156:T:C	50	98	1	0.2981
6:42361245:A:G	50	100	1	0.09132
6:42361481:G:A	50	100	0.97	0.04539
6:42362474:C:T	50	100	0.98	0.03831
6:42363075:A:G	50	100	1	0.09114
6:42363158:C:T	50	100	1	0.09132
6:42363907:T:C	50	100	0.99	0.08878
6:42363989:T:C	50	100	0.9	0.01688
6:42364079:A:G	50	98	0.97	0.2965
6:42364805:C:A	50	100	0.94	0.02542
6:42365909:C:T	50	100	0.94	0.0285
6:42366197:C:G	50	100	1	0.04248
6:42366609:T:C	50	100	1	0.0443
6:42366871:C:T	50	100	1	0.08824
6:42368206:T:C	49	100	0.95	0.01107
6:42368416:A:T	50	100	0.93	0.02469
6:42368739:T:C	50	100	0.99	0.185
6:42368836:G:A	50	100	0.98	0.2137
6:42369170:C:T	50	100	1	0.01035
6:42369559:G:A	50	98	0.94	0.03304
6:42369728:T:C	50	96	0.94	0.06572
6:42369885:C:A	50	100	0.96	0.01525
6:42370352:T:C	50	100	1	0.05628
6:42371512:A:G	50	100	0.98	0.2705
6:42371558:A:G	50	100	0.97	0.08932
6:42371618:T:C	50	100	0.99	0.1282
6:42371735:A:G	50	100	1	0.03086
6:42372373:C:T	50	100	0.95	0.01743
6:42372393:G:T	50	100	0.98	0.2685
6:42372414:T:G	50	100	1	0.03686
6:42373261:G:A	50	100	0.89	0.01307
6:42373584:A:G	50	100	1	0.08515
6:42374137:T:A	48	97.9	0.93	0.1057
6:42374161:A:C	50	98	0.96	0.03014
6:42374724:C:T	50	100	1	0.01017
6:42374783:G:A	50	100	1	0.02397
6:42374839:C:T	50	100	1	0.01035
6:42375177:C:T	50	100	1	0.1992
6:42375268:T:A	50	100	1	0.03032
6:42375410:G:A	50	100	0.94	0.03286
6:42375459:C:T	50	100	1	0.0207
6:42375460:G:A	50	100	0.94	0.03286
6:42375820:G:A	50	100	1	0.0207
6:42376022:G:A	50	100	1	0.02106
6:42376469:A:G	50	100	1	0.2019
6:42376879:T:C	50	100	1	0.02433
6:42377026:C:T	50	100	1	0.07498
6:42377247:A:G	50	100	1	0.0207
6:42377586:C:A	50	100	0.85	0.03831
6:42377824:A:G	50	100	1	0.02433
6:42377985:C:T	50	100	1	0.01652
6:42378167:C:T	50	100	1	0.05628
6:42378217:C:T	50	100	1	0.04248
6:42378400:A:C	50	100	1	0.08388
6:42378618:A:G	50	100	1	0.1892
6:42378816:C:T	50	92	0.76	0.1218
6:42378915:A:G	50	98	0.98	0.1113
6:42378961:T:A	50	98	0.94	0.11
6:42380434:G:A	50	100	1	0.02015
6:42380646:G:A	50	100	1	0.1095
6:42380949:T:C	50	100	1	0.09477
6:42381092:G:T	50	100	1	0.1064
6:42381337:G:C	49	89.8	0.85	0.1184
6:42381358:G:A	49	100	1	0.1077
6:42381485:C:A	50	100	1	0.1077
6:42381558:G:A	50	100	1	0.1075
6:42381640:C:T	50	100	0.99	0.1051
6:42382001:C:T	50	98	1	0.09459
6:42382085:C:T	50	100	0.92	0.0207
6:42382403:C:T	50	100	1	0.0187
6:42382694:C:A	50	98	1	0.2019
6:42382767:A:C	50	100	1	0.09441
6:42383119:A:G	50	100	0.99	0.09931
6:42383455:A:T	50	100	1	0.09786
6:42384209:G:A	50	100	1	0.23
6:42385053:C:A	50	100	1	0.04267
6:42385166:G:A	50	100	1	0.09622
6:42385250:T:A	50	100	0.83	0.02614
6:42385264:A:G	50	100	1	0.0207
6:42385566:G:T	50	100	1	0.09296
6:42386041:T:C	50	100	1	0.1202
6:42386163:A:G	50	100	1	0.09495
6:42386191:A:G	50	100	1	0.01652
6:42386236:G:A	50	90	0.84	0.132
6:42386415:C:T	50	100	1	0.04267
6:42386615:C:T	50	100	1	0.09495
6:42386828:C:T	50	98	1	0.1019
6:42387025:A:G	50	100	1	0.09495
6:42387121:A:T	50	100	1	0.03068
6:42388337:A:G	50	100	1	0.09495
6:42389575:T:C	50	100	0.96	0.09168
6:42389631:G:A	50	100	0.78	0.0187
6:42390533:G:A	50	100	1	0.07771
6:42390866:C:A	50	98	1	0.01416
6:42391465:A:G	50	100	1	0.08442
6:42392100:G:A	50	100	1	0.08442
6:42392121:C:T	50	100	1	0.08442
6:42392224:A:G	50	100	0.96	0.02033
6:42392283:C:A	50	100	1	0.08134
6:42392401:G:C	50	100	0.98	0.03105
6:42392717:C:T	50	98	0.77	0.01144
6:42392726:A:G	50	98	1	0.01561
6:42393360:A:T	50	100	0.99	0.03123
6:42393574:C:G	50	100	0.93	0.04484
6:42394362:G:A	50	100	0.99	0.02033
6:42395123:A:G	50	100	1	0.1216
6:42395483:T:C	50	100	1	0.08479
6:42396073:G:A	50	100	1	0.1022
6:42396178:T:C	50	88	0.84	0.1314
6:42396415:G:C	50	100	0.99	0.0118
6:42396594:T:C	50	100	0.98	0.02033
6:42396660:C:T	50	100	1	0.1019
6:42396896:T:C	50	100	1	0.04521
6:42396934:G:A	50	100	0.99	0.0118
6:42397006:G:A	50	100	1	0.08097
6:42397109:T:G	50	100	0.99	0.0118
6:42397366:G:C	50	100	1	0.08043
6:42397584:C:T	50	100	1	0.08025
6:42397782:G:C	50	98	0.99	0.08043
6:42397794:T:C	50	98	0.98	0.1164
6:42397949:C:T	50	98	0.93	0.1649
6:42398071:G:C	50	100	0.96	0.02142
6:42398196:T:C	50	98	1	0.0118
6:42398274:G:A	50	98	0.93	0.07226
6:42398597:A:G	50	98	0.9	0.03032
6:42398700:C:T	50	96	0.78	0.2251
6:42398736:T:C	50	98	0.95	0.09858
6:42400019:A:G	50	96	0.93	0.2141
6:42401136:G:C	50	100	0.91	0.02433
6:42401496:C:T	50	100	0.92	0.01561
6:42401717:A:G	50	98	0.97	0.219
6:42401729:C:T	50	100	0.79	0.02088
6:42402670:G:A	50	94	0.96	0.1776
6:42404267:T:C	50	100	0.98	0.01144
6:42404619:C:A	50	96	0.96	0.1329
6:42404664:A:G	50	100	0.99	0.01561
6:42405097:A:G	50	100	0.99	0.0207
6:42405450:C:T	50	100	0.91	0.02505
6:42405681:G:A	50	98	0.95	0.01507
6:42405808:T:A	50	98	0.94	0.1514
6:42405819:A:T	50	98	0.95	0.1518
6:42406761:C:T	50	100	0.89	0.02832
6:42406851:T:C	50	100	0.91	0.04212
6:42406935:C:G	50	100	1	0.01271
6:42408257:A:G	46	95.7	0.73	0.01634
6:42408357:A:G	43	97.7	0.83	0.01725
6:42409030:G:A	50	100	1	0.03341
6:42410222:T:C	50	98	0.98	0.04158
6:42410600:G:A	50	100	0.91	0.02524
6:42411134:T:C	50	100	1	0.01271
6:42412094:G:A	50	100	0.75	0.01344
6:42412103:C:T	50	100	1	0.03359
6:42412788:T:A	50	100	0.98	0.0492
6:42414731:C:A	50	98	0.98	0.07371
6:42415154:T:G	50	98	0.99	0.02088
6:42415343:T:C	50	100	1	0.01779
6:42416043:T:C	50	100	1	0.01743
6:42416249:C:A	50	100	1	0.03413
6:42416424:A:G	50	100	1	0.01779
6:42416707:C:T	50	98	0.91	0.03141
6:42417253:T:C	50	100	0.99	0.07208
6:42418167:C:T	50	100	1	0.02469
6:42418176:A:G	49	98	0.97	0.04866
6:42418420:C:A	50	100	0.8	0.01943
6:42418956:C:A	50	100	1	0.01688
6:42420693:A:T	50	98	0.9	0.03159
6:42420887:G:T	50	100	0.99	0.1296
6:42421966:G:A	50	100	1	0.02923
6:42421973:A:G	50	98	0.99	0.0561
6:42422043:C:T	50	98	0.93	0.2135
6:42422350:T:C	50	100	0.98	0.03413
6:42422734:C:G	50	100	0.96	0.05592
6:42424192:T:C	50	100	0.99	0.0216
6:42424407:G:A	50	100	0.92	0.01126
6:42424464:T:G	50	100	0.98	0.03431
6:42424713:C:T	50	100	0.86	0.02415
6:42425357:A:C	50	88	0.96	0.04811
6:42425379:G:T	50	100	0.98	0.01434
6:42426297:T:G	50	100	1	0.0719
6:42427014:G:A	50	100	0.94	0.03341
6:42428927:A:G	50	100	0.97	0.01271
6:42429231:C:T	50	100	0.99	0.01271
6:42429350:G:A	50	100	0.99	0.0984
6:42430123:A:C	50	96	0.98	0.0581
6:42430124:A:T	50	96	0.98	0.05792
6:42430607:A:G	50	96	0.96	0.05719
6:42430726:G:A	50	100	0.99	0.01997
6:42431347:G:A	50	96	0.96	0.05683
6:42432702:C:T	50	100	0.97	0.01126
6:42432714:C:T	50	100	0.94	0.4479
6:42433344:C:T	50	96	0.94	0.1701
6:42434254:A:G	50	98	0.98	0.07916
6:42434622:G:A	50	100	0.92	0.02959
6:42435011:T:A	50	100	0.96	0.3137
6:42435091:A:T	50	100	0.96	0.3135
6:42435373:G:A	50	100	0.84	0.01924
6:42435702:G:C	50	98	0.7	0.01906
6:42435704:A:G	50	98	0.92	0.1605
6:42435899:G:A	50	98	0.98	0.07898
6:42436058:C:T	50	100	0.98	0.07208
6:42436363:C:T	50	100	0.98	0.06808
6:42436816:T:A	38	92.1	0.73	0.07553
6:42436818:T:A	42	95.2	0.77	0.05592
6:42437384:C:A	50	100	0.96	0.07298
6:42437854:G:T	50	100	0.92	0.03304
6:42438141:C:T	50	94	0.91	0.2259
6:42438442:G:A	50	94	0.93	0.06609
6:42438993:A:G	50	100	0.95	0.3074
6:42439110:T:C	50	100	1	0.01797
6:42439282:G:A	50	98	0.95	0.3194
6:42439482:A:G	50	96	0.94	0.1503
6:42440273:T:C	50	96	0.94	0.3273
6:42440663:A:G	50	96	0.95	0.06354
6:42440880:T:C	50	100	0.92	0.01707
6:42441084:A:G	50	96	0.86	0.3896
6:42441562:C:T	50	90	0.81	0.2925
6:42442403:T:G	50	100	0.86	0.01126
6:42442585:C:G	50	100	0.98	0.02741
6:42443537:C:T	50	100	0.95	0.01979
6:42443840:T:A	50	100	0.95	0.01471
6:42444861:G:A	50	98	0.96	0.2923
6:42445279:A:C	50	98	0.91	0.1062
6:42445363:C:G	47	97.9	0.83	0.0158
6:42445473:T:C	50	98	0.96	0.284
6:42445562:T:C	50	96	0.92	0.2832
6:42446405:C:T	50	100	0.96	0.01362
6:42446649:C:T	50	100	0.99	0.01471
6:42446657:G:C	50	100	0.99	0.01471
6:42446936:C:T	50	100	0.99	0.01471
6:42447086:C:A	50	96	0.98	0.06245
6:42447994:G:A	50	100	0.96	0.01725
6:42448610:G:A	50	100	0.98	0.03341
6:42449106:A:G	50	100	0.95	0.01162
6:42450356:C:T	50	100	1	0.03377
6:42450647:G:A	50	100	0.87	0.01162
6:42451456:G:A	50	100	1	0.03377
6:42451511:A:T	50	100	0.92	0.01289
6:42451624:C:T	50	100	1	0.03359
6:42452256:G:C	48	97.9	0.8	0.01906
6:42452659:G:A	50	98	0.92	0.02269
6:42453424:C:G	50	100	0.98	0.01307
6:42454680:C:T	50	100	1	0.04067
6:42454718:T:A	50	100	1	0.0325
6:42455124:G:T	50	98	0.94	0.02505
6:42455125:C:T	48	77.1	0.88	0.3388
6:42455234:C:A	50	100	0.99	0.05537
6:42455319:C:G	50	100	1	0.02869
6:42455335:A:T	50	100	1	0.01325
6:42455515:T:G	50	100	0.97	0.4116
6:42455541:A:G	50	94	0.83	0.1218
6:42456102:T:A	50	100	1	0.02869
6:42456243:A:C	50	100	1	0.03613
6:42456892:C:T	50	100	1	0.02905
6:42457828:G:A	50	100	1	0.02669
6:42457865:G:A	50	100	1	0.01325
6:42458097:C:G	50	100	1	0.02905
6:42458160:G:A	50	100	1	0.03613
6:42458337:A:G	50	100	0.98	0.4227
6:42458403:G:T	50	100	1	0.02869
6:42458472:C:G	50	100	0.99	0.07643
6:42458931:G:A	50	100	0.88	0.02814
6:42459303:A:T	50	100	0.97	0.08951
6:42459797:C:A	50	100	1	0.03649
6:42459990:T:C	50	100	1	0.01344
6:42460036:G:A	50	100	0.97	0.03613
6:42460227:G:A	50	100	0.97	0.04521
6:42460239:C:T	50	100	1	0.01961
6:42460356:C:T	50	100	0.87	0.01144
6:42460418:G:C	50	100	0.99	0.2736
6:42460896:A:G	50	100	0.99	0.1118
6:42460912:A:G	50	100	1	0.04884
6:42460969:G:T	50	100	0.97	0.0768
6:42461314:A:G	50	100	0.99	0.1117
6:42461413:A:C	50	100	0.96	0.05664
6:42461612:T:G	50	100	0.99	0.4219
6:42461889:A:T	50	100	1	0.01979
6:42462048:G:T	50	100	0.99	0.4219
6:42462206:C:G	50	100	0.98	0.01489
6:42462393:A:G	50	100	1	0.0236
6:42462552:C:A	48	91.7	1	0.4125
6:42462632:C:T	48	93.8	1	0.03631
6:42462972:T:C	47	97.9	0.99	0.323
6:42463082:T:C	50	100	1	0.4121
6:42463174:G:C	50	100	0.89	0.02124
6:42463577:A:G	50	100	1	0.01344
6:42463675:G:T	50	100	0.99	0.02142
6:42463988:T:G	50	100	1	0.01162
6:42464203:T:C	50	100	1	0.03631
6:42464638:G:A	50	100	1	0.01797
6:42464728:C:G	50	100	1	0.0236
6:42464933:A:G	50	100	1	0.03086
6:42465058:C:A	50	100	1	0.02397
6:42465098:G:A	50	100	1	0.02397
6:42465207:G:A	50	100	0.98	0.4228
6:42465612:T:G	50	100	0.99	0.02397
6:42465750:G:A	50	100	1	0.3764
6:42465869:C:A	50	100	1	0.3765
6:42466088:G:A	50	100	1	0.01398
6:42466216:A:G	50	98	1	0.03649
6:42466231:A:G	50	94	1	0.3464
6:42466324:G:A	50	100	0.98	0.03014
6:42466407:G:A	50	100	1	0.02415
6:42466412:A:G	50	98	1	0.2923
6:42466649:G:A	50	98	0.95	0.03068
6:42466694:T:G	49	100	1	0.07171
6:42466697:C:T	50	96	0.98	0.07135
6:42466767:A:G	46	93.5	0.97	0.1429
6:42466821:G:A	50	100	0.74	0.01035
6:42466853:G:A	50	100	0.99	0.02378
6:42466886:G:A	50	100	0.61	0.02778
6:42466935:T:C	50	100	1	0.07135
6:42467072:A:T	50	100	0.93	0.1022
6:42467335:G:A	50	100	1	0.01797
6:42467714:A:G	49	100	1	0.06009
6:42468046:C:T	50	100	0.97	0.01797
6:42468142:A:G	50	100	1	0.02415
6:42468572:C:A	50	98	0.99	0.3762
6:42468924:C:T	50	100	1	0.02923
6:42469004:A:G	50	100	1	0.06009
6:42469242:T:C	50	100	0.92	0.01797
6:42469296:A:G	50	100	0.9	0.01216
6:42469437:T:G	50	100	0.99	0.4199
6:42469584:A:T	50	100	1	0.02723
6:42470051:A:T	50	100	1	0.02215
6:42470107:A:G	50	100	0.99	0.3755
6:42470247:A:T	50	100	0.95	0.01797
6:42470355:G:A	50	100	1	0.01362
6:42470580:C:T	50	100	1	0.03631
6:42471198:C:A	50	100	1	0.02197
6:42471316:G:A	50	100	0.86	0.01797
6:42471577:G:A	50	100	1	0.06009
6:42471741:A:G	50	100	1	0.06009
6:42471957:T:C	50	100	0.99	0.343
6:42472024:T:C	50	100	0.99	0.2918
6:42472620:T:C	50	100	0.99	0.4101
6:42472636:A:G	50	100	1	0.01162
6:42472653:A:C	50	100	1	0.0216
6:42473151:C:T	50	100	1	0.02923
6:42473180:A:T	50	100	0.99	0.2919
6:42473585:T:G	50	100	1	0.02179
6:42474562:C:T	50	100	1	0.02124
6:42474585:C:T	50	100	1	0.0216
6:42474759:A:G	50	98	0.98	0.3328
6:42475006:A:G	50	100	1	0.02433
6:42475151:T:G	50	100	1	0.02433
6:42475370:A:G	50	100	1	0.07117
6:42475650:A:T	50	100	0.99	0.3715
6:42475783:A:C	50	100	1	0.02941
6:42476177:G:C	50	100	1	0.02959
6:42476512:T:G	50	96	0.99	0.2785
6:42476626:G:C	50	98	0.86	0.03667
6:42476999:A:G	50	100	0.89	0.01144
6:42477223:T:C	50	100	0.98	0.05084
6:42477224:A:T	50	100	0.98	0.05084
6:42477236:C:A	50	100	0.88	0.0167
6:42477292:A:G	50	100	1	0.02941
6:42477615:G:C	50	98	0.99	0.3673
6:42477743:G:T	50	100	0.98	0.01489
6:42477870:T:A	50	100	0.95	0.0374
6:42478044:A:G	50	100	1	0.02415
6:42478450:T:G	50	100	1	0.02941
6:42478971:T:C	50	100	1	0.02197
6:42479270:C:T	50	100	0.99	0.4074
6:42479394:C:G	50	98	0.97	0.2614
6:42479517:G:A	50	98	0.98	0.03867
6:42480256:G:A	50	98	0.96	0.03014
6:42480450:C:G	49	100	0.8	0.03286
6:42480684:C:T	50	100	0.91	0.2602
6:42480711:A:G	50	100	0.91	0.2598
6:42480817:C:A	50	98	0.95	0.07916
6:42480870:G:A	50	100	0.88	0.02451
6:42481519:C:G	50	98	0.88	0.2088
6:42482058:A:C	50	98	0.79	0.03686
6:42482059:T:A	50	98	0.78	0.03686
6:42482654:T:C	50	96	0.85	0.1287
6:42482944:A:G	50	96	0.84	0.1282
6:42483517:C:T	50	100	0.93	0.01126
6:42483630:C:A	50	96	0.81	0.1269
6:42485045:C:T	50	96	0.75	0.02469
6:42485336:T:G	50	100	0.88	0.03377
6:42485511:C:T	50	100	0.88	0.03395
6:42485518:C:T	50	100	0.94	0.01071
6:42485666:A:G	50	100	0.76	0.02288
6:42485900:A:G	50	96	0.79	0.457
6:42486048:T:C	46	84.8	0.78	0.4915
6:42486236:A:G	37	94.6	0.85	0.03123
6:42486276:A:G	36	94.4	0.71	0.1082
6:42486311:T:G	29	96.6	0.7	0.1975
6:42486324:G:T	48	97.9	0.68	0.02233
6:42486622:A:G	50	84	0.7	0.4493
6:42486816:G:C	50	80	0.66	0.08515
6:42487023:G:C	50	90	0.62	0.07516
6:42487040:T:C	50	92	0.65	0.05483
6:42487099:C:T	50	80	0.64	0.2128
6:42488044:G:A	50	96	0.63	0.0541
6:42488843:A:G	50	100	0.75	0.279
6:42489443:G:A	50	98	0.88	0.04938
6:42489564:C:G	50	96	0.88	0.2128
6:42489580:A:T	50	100	0.96	0.01507
6:42490165:T:C	50	100	0.98	0.05356
6:42490268:T:C	50	100	1	0.2845
6:42490638:T:C	50	100	1	0.2101
6:42490766:T:G	50	94	0.96	0.2591
6:42490938:A:G	50	96	0.98	0.2629
6:42491348:C:G	50	100	0.99	0.2137
6:42491380:T:C	50	98	0.98	0.1774
6:42491678:T:C	50	100	1	0.05556
6:42491711:A:G	50	98	0.94	0.01307
6:42492010:T:C	50	100	0.86	0.01017
6:42492334:G:A	50	96	0.99	0.2073
6:42492375:T:C	50	100	1	0.06427
6:42492804:T:C	50	100	0.99	0.05537
6:42492842:A:G	50	96	0.77	0.02524
6:42493387:T:A	50	96	0.97	0.03958
6:42493767:C:T	50	100	0.98	0.0138
6:42494317:A:G	50	96	0.99	0.2594
6:42494506:G:A	44	88.6	0.98	0.2522
6:42494556:C:A	49	100	0.84	0.0138
6:42494668:C:T	50	96	0.99	0.4225
6:42495053:A:G	50	100	0.98	0.0138
6:42495277:A:G	50	98	0.98	0.1781
6:42495313:C:T	50	100	0.98	0.01362
6:42495424:C:A	50	100	0.75	0.0187
6:42496492:A:T	50	100	1	0.05356
6:42496856:G:A	50	98	0.78	0.01307
6:42497246:T:G	50	100	1	0.3052
6:42497689:T:G	50	100	0.99	0.4316
6:42498023:T:C	50	100	1	0.05338
6:42498896:G:A	50	98	0.92	0.1249
6:42499499:G:A	50	98	1	0.2692
6:42499832:T:C	50	100	0.97	0.01852
6:42500160:T:C	50	96	0.96	0.3341
6:42500241:A:T	50	98	0.98	0.1785
6:42500317:G:A	50	98	0.98	0.1649
6:42501328:G:A	50	100	0.91	0.01943
6:42501556:G:A	50	98	0.98	0.3259
6:42501722:T:G	50	96	0.98	0.1685
6:42502608:G:A	50	100	0.98	0.3324
6:42502736:G:A	49	98	0.99	0.254
6:42502757:C:T	49	100	0.95	0.01307
6:42503074:G:T	50	98	0.82	0.01852
6:42503284:G:A	50	96	0.99	0.2823
6:42503841:G:A	50	98	0.99	0.1823
6:42504096:C:T	50	98	0.99	0.2536
6:42505018:C:A	50	100	0.93	0.1696
6:42505039:A:T	50	90	0.97	0.4005
6:42505042:A:T	50	98	0.98	0.3477
6:42505951:A:G	50	100	0.96	0.065
6:42506147:G:A	50	98	0.99	0.1552
6:42506392:C:T	50	100	0.98	0.2792
6:42506506:C:T	50	100	0.85	0.0138
6:42507400:G:T	50	100	0.99	0.2662
6:42507412:C:T	50	100	0.99	0.1859
6:42507575:A:T	50	96	0.97	0.01906
6:42507577:A:T	50	92	0.96	0.3085
6:42508676:G:A	50	100	1	0.1587
6:42509068:T:A	50	98	1	0.4519
6:42509810:G:A	50	100	0.97	0.01779
6:42510183:A:G	50	100	0.99	0.1879
6:42510247:A:T	50	100	0.99	0.1879
6:42510386:A:G	50	100	0.99	0.3408
6:42510477:G:C	50	100	0.99	0.4528
6:42510543:C:T	50	100	0.99	0.4528
6:42510952:G:A	50	98	1	0.453
6:42511055:T:C	49	100	0.99	0.191
6:42511194:C:A	50	100	1	0.3099
6:42511467:G:A	50	100	0.94	0.01398
6:42511802:C:T	50	98	0.89	0.01071
6:42512393:T:C	50	100	0.99	0.3473
6:42512606:C:A	50	98	0.99	0.3364
6:42512743:T:C	50	100	0.99	0.2729
6:42513037:T:A	50	100	1	0.01471
6:42513194:C:A	50	100	1	0.4532
6:42513196:C:G	50	100	1	0.4532
6:42513453:G:T	50	100	0.99	0.4662
6:42513687:C:T	50	100	0.89	0.01144
6:42514255:A:T	50	96	0.98	0.1757
6:42514285:T:A	49	95.9	0.82	0.01961
6:42515126:C:T	50	100	1	0.01471
6:42516563:A:G	50	100	1	0.3824
6:42516572:C:T	50	100	1	0.1854
6:42517114:T:C	50	100	1	0.187
6:42517201:G:C	50	100	0.99	0.3829
6:42517417:C:T	50	100	1	0.1774
6:42518346:A:G	50	100	1	0.2807
6:42518389:G:A	50	100	0.99	0.0581
6:42518520:C:T	50	100	0.99	0.05882
6:42518546:C:T	50	100	1	0.4326
6:42518728:T:A	50	100	1	0.1855
6:42518734:T:C	50	100	1	0.1868
6:42518950:A:G	50	100	0.99	0.1801
6:42519024:T:C	50	100	0.96	0.1365
6:42519183:C:A	50	100	1	0.4127
6:42519425:A:G	50	100	0.99	0.3824
6:42519533:C:G	50	100	0.99	0.4159
6:42519571:A:G	50	100	0.99	0.3824
6:42521446:G:T	50	100	1	0.01471
6:42521558:C:T	50	100	1	0.1868
6:42521753:T:C	50	98	1	0.3824
6:42522740:C:A	50	98	0.7	0.01107
6:42522784:C:T	50	96	0.99	0.3824
6:42523677:A:C	50	98	0.96	0.1832
6:42523828:T:C	48	85.4	0.62	0.02052
6:42523864:C:T	50	100	0.9	0.02778
6:42523882:A:T	42	88.1	0.71	0.08134
6:42523923:T:C	38	97.4	0.98	0.2113
6:42523933:T:C	39	84.6	0.91	0.2173
6:42523957:T:C	45	88.9	0.83	0.05592
6:42523964:T:C	45	86.7	0.77	0.05792
6:42524360:T:A	46	93.5	0.67	0.02179
6:42524379:A:G	49	98	0.94	0.05737
6:42524429:C:T	46	95.7	0.98	0.4107
6:42525025:A:C	50	100	1	0.01471
6:42525073:G:A	50	100	0.95	0.05501
6:42526241:T:C	50	96	1	0.2135
6:42527116:C:T	50	98	1	0.1924
6:42527263:C:T	50	98	1	0.2015
6:42527467:T:C	50	98	1	0.01144
6:42527540:T:C	50	98	1	0.1924
6:42527606:C:T	50	100	1	0.2052
6:42528190:C:T	50	100	1	0.2032
6:42528226:T:A	50	100	1	0.2052
6:42528358:G:A	50	100	1	0.203
6:42528719:A:G	50	100	1	0.205
6:42528756:T:C	50	100	1	0.2032
6:42529084:G:A	50	100	1	0.2028
6:42529201:G:A	50	100	1	0.2032
6:42529360:T:C	50	100	1	0.2053
6:42529781:G:A	50	100	1	0.2055
6:42529819:T:C	50	100	1	0.2033
6:42529833:C:T	50	100	1	0.2055
6:42530011:C:T	50	100	1	0.2033
6:42530078:C:G	50	100	1	0.2057
6:42530604:G:A	50	100	1	0.2055
6:42531583:T:G	50	100	0.86	0.01235
6:42531700:T:C	50	100	1	0.2057
6:42531945:T:G	50	100	1	0.2055
6:42532514:C:A	49	100	1	0.205
6:42532719:A:G	50	100	1	0.2053
6:42532984:C:T	50	100	1	0.4132
6:42533133:C:A	49	98	1	0.191
6:42533144:A:G	48	97.9	1	0.191
6:42533313:G:A	50	96	1	0.01434
6:42533417:A:G	50	100	0.98	0.01344
6:42533424:G:C	50	100	1	0.1937
6:42533796:T:C	50	100	1	0.2858
6:42534004:C:T	50	100	1	0.09223
6:42534022:A:G	50	98	1	0.07988
6:42534169:C:T	50	98	0.99	0.284
6:42534420:T:G	50	100	1	0.0906
6:42534576:C:T	50	98	0.99	0.2927
6:42534918:G:A	50	100	1	0.01235
6:42534951:G:A	50	100	0.95	0.1133
6:42535630:T:A	50	100	0.79	0.02106
6:42535762:T:C	50	100	1	0.07825
6:42535773:T:C	50	100	1	0.01235
6:42535883:A:G	50	98	0.99	0.2992
6:42535937:A:G	50	100	1	0.07825
6:42536454:T:C	50	100	1	0.07734
6:42536529:T:C	50	100	1	0.07734
6:42536556:A:G	50	100	1	0.07734
6:42536914:T:C	50	100	0.98	0.07734
6:42537130:C:A	50	98	0.99	0.1954
6:42537225:C:G	50	98	0.99	0.3834
6:42537365:A:C	50	98	0.99	0.3713
6:42537378:C:T	50	98	1	0.2941
6:42537401:C:T	50	100	1	0.4109
6:42537734:C:T	50	100	1	0.1955
6:42537813:A:G	50	100	1	0.3722
6:42538073:A:G	50	100	1	0.3698
6:42538197:A:G	50	100	1	0.01235
6:42538361:G:A	50	100	1	0.1957
6:42538640:T:C	50	100	1	0.3725
6:42538664:C:T	50	100	1	0.4032
6:42538719:G:A	50	100	1	0.3725
6:42538839:T:C	50	100	1	0.2948
6:42539126:G:A	50	100	1	0.3724
6:42539151:T:C	50	100	1	0.3851
6:42539266:C:T	50	100	1	0.3725
6:42539683:G:A	50	100	1	0.01235
6:42539707:A:G	50	100	1	0.3698
6:42539818:G:A	50	100	1	0.3731
6:42540101:T:C	50	100	1	0.3698
6:42540149:A:G	50	100	1	0.3729
6:42540220:G:T	50	100	1	0.05828
6:42540413:G:A	42	100	0.61	0.01089
6:42540449:A:G	43	88.4	0.7	0.02415
6:42540453:A:G	45	88.9	0.74	0.0305
6:42540591:G:T	49	100	1	0.4029
6:42540699:C:T	50	100	1	0.3851
6:42541573:G:A	50	100	1	0.01235
6:42541868:A:G	50	100	0.99	0.191
6:42542353:A:G	50	100	1	0.0719
6:42542405:G:A	50	100	0.99	0.191
6:42542513:C:G	50	100	1	0.4303
6:42542563:C:T	50	100	1	0.431
6:42542567:C:A	50	100	1	0.1957
6:42542633:A:G	50	100	1	0.431
6:42542864:A:C	50	100	1	0.1937
6:42543135:G:C	49	100	0.97	0.01344
6:42543285:T:C	50	96	0.99	0.1908
6:42544234:G:C	50	98	0.99	0.01507
6:42544490:G:A	50	100	0.99	0.1866
6:42544658:A:T	50	100	1	0.4316
6:42544965:C:T	50	100	0.94	0.01307
6:42545105:T:G	50	100	1	0.01235
6:42545309:C:G	50	100	1	0.4103
6:42545373:G:A	50	100	1	0.4032
6:42545697:A:T	50	100	1	0.2945
6:42545995:G:A	50	100	0.99	0.01126
6:42546041:G:A	50	100	1	0.4194
6:42546067:G:T	50	100	1	0.07171
6:42546594:A:G	50	100	1	0.4317
6:42546950:A:T	50	100	1	0.4319
6:42547485:C:T	50	100	1	0.4332
6:42547577:G:A	50	100	1	0.3787
6:42547634:A:G	50	100	1	0.4332
6:42548053:C:T	50	100	0.99	0.1961
6:42548980:C:T	49	100	1	0.4352
6:42549079:T:C	50	100	0.95	0.01362
6:42549129:G:A	50	100	1	0.1886
6:42549828:C:T	50	100	1	0.4483
6:42550020:C:G	50	96	0.99	0.2013
6:42550957:G:C	50	100	0.99	0.01852
6:42550968:G:A	50	100	1	0.2841
6:42552658:C:T	50	100	1	0.4228
6:42553165:G:A	50	100	0.9	0.0167
6:42553405:T:A	49	100	1	0.4359
6:42554012:T:A	50	98	0.89	0.06881
6:42554240:C:T	50	98	0.95	0.01906
6:42554671:T:G	50	100	1	0.1934
6:42554674:G:C	50	100	1	0.3551
6:42554785:C:T	50	100	1	0.4361
6:42555058:A:C	50	100	0.82	0.0345
6:42556070:G:A	50	100	1	0.01017
6:42556508:G:A	50	98	0.88	0.01216
6:42556814:C:T	50	100	1	0.4483
6:42557199:G:C	50	100	1	0.4288
6:42557225:C:T	50	100	1	0.4479
6:42557898:T:C	50	100	0.98	0.209
6:42558003:G:A	50	100	0.99	0.2186
6:42558211:C:T	50	100	1	0.4154
6:42558884:T:A	50	100	1	0.4423
6:42559424:A:C	50	100	1	0.01216
6:42559833:G:A	50	100	1	0.2035
6:42559968:T:C	50	100	1	0.2745
6:42560164:C:T	50	100	1	0.4299
6:42561207:T:C	49	100	1	0.4426
6:42562266:G:A	50	100	1	0.4223
6:42563912:G:A	50	100	1	0.2736
6:42564364:C:T	50	100	1	0.4301
6:42564675:A:G	50	100	1	0.01416
6:42564773:C:T	50	100	1	0.04902
6:42565469:G:T	50	100	0.96	0.02887
6:42566470:C:T	50	100	1	0.4299
6:42566634:C:T	50	100	1	0.4225
6:42566653:C:G	50	100	1	0.3446
6:42566992:C:T	50	100	0.97	0.01489
6:42567391:T:C	50	100	1	0.4508
6:42567718:G:A	50	100	1	0.2092
6:42568456:G:A	50	100	1	0.01816
6:42568687:G:A	50	100	1	0.05755
6:42568709:A:G	50	100	1	0.0325
6:42568717:G:A	50	100	1	0.2062
6:42569467:T:G	50	100	1	0.4147
6:42569515:T:C	50	100	1	0.0325
6:42569562:C:G	50	100	1	0.01797
6:42569870:A:G	50	100	0.99	0.03123
6:42569941:T:C	50	100	1	0.01035
6:42570065:T:C	50	100	1	0.4154
6:42570688:T:C	50	100	1	0.01452
6:42570943:C:T	50	100	1	0.01452
6:42570974:A:T	50	100	1	0.01452
6:42571653:G:A	50	98	0.76	0.03849
6:42572532:T:A	50	100	1	0.03268
6:42572609:G:A	50	100	1	0.03268
6:42572656:T:G	50	100	0.99	0.2059
6:42573145:C:T	50	100	1	0.03268
6:42573255:C:T	50	100	1	0.03268
6:42573352:G:A	50	100	1	0.03268
6:42574064:G:C	50	100	0.99	0.2044
6:42574705:T:G	50	100	1	0.02451
6:42574706:T:G	50	100	1	0.03268
6:42574803:C:A	50	100	1	0.03268
6:42575188:A:G	50	100	1	0.03268
6:42575828:T:C	50	100	1	0.01797
6:42576632:T:C	50	100	1	0.03286
6:42576741:A:G	50	100	1	0.03286
6:42576872:A:G	50	100	1	0.03286
6:42577179:T:G	50	100	1	0.03359
6:42577539:C:G	50	100	1	0.03286
6:42577631:C:T	50	100	1	0.03286
6:42577808:T:C	50	100	1	0.03286
6:42577816:G:A	50	100	1	0.02469
6:42577900:A:G	50	100	1	0.3442
6:42577973:T:C	50	100	1	0.03286
6:42577986:C:T	50	100	1	0.03286
6:42577987:A:G	50	100	1	0.03286
6:42578242:C:A	50	100	1	0.03286
6:42578280:A:G	50	100	1	0.03286
6:42578407:A:T	50	100	1	0.03286
6:42578620:C:T	50	100	1	0.03286
6:42578810:A:G	50	100	1	0.03286
6:42578972:A:C	50	100	0.97	0.0236
6:42579102:G:A	50	100	1	0.3773
6:42579218:G:A	50	100	1	0.03286
6:42579315:G:A	50	100	1	0.01362
6:42579671:A:G	50	100	1	0.03286
6:42580153:C:T	50	100	1	0.2772
6:42580418:G:A	50	98	1	0.03304
6:42580654:T:C	50	100	1	0.03286
6:42580836:C:A	50	100	1	0.02596
6:42580987:C:T	50	100	1	0.03286
6:42581050:A:G	49	100	1	0.03286
6:42581268:C:T	50	98	1	0.03304
6:42581317:G:A	50	100	1	0.03286
6:42581337:G:A	50	100	1	0.03286
6:42581421:A:C	50	100	1	0.03286
6:42581814:C:A	50	100	1	0.03286
6:42581876:G:A	50	100	1	0.03286
6:42582054:T:C	50	100	1	0.03304
6:42582144:G:A	49	100	1	0.03286
6:42582176:G:A	50	100	1	0.03286
6:42582568:G:A	50	100	1	0.03286
6:42582920:C:T	50	100	1	0.03286
6:42583304:A:G	50	100	1	0.03286
6:42583312:G:A	50	100	1	0.03286
6:42583397:A:G	49	100	1	0.03286
6:42583494:G:A	50	98	1	0.3773
6:42583585:G:A	49	100	1	0.01779
6:42583591:A:G	49	100	1	0.03286
6:42583715:G:A	50	100	1	0.03286
6:42583722:C:T	50	100	0.9	0.04031
6:42584098:A:G	50	100	1	0.03286
6:42584107:C:T	50	100	1	0.03286
6:42584185:G:A	50	100	1	0.03286
6:42584223:C:T	50	100	1	0.03286
6:42584756:A:G	50	100	1	0.03286
6:42584810:G:A	50	100	1	0.2102
6:42585145:A:T	50	100	1	0.03286
6:42585337:G:A	50	100	1	0.03468
6:42585407:G:C	50	100	1	0.03286
6:42586291:G:A	50	100	1	0.03286
6:42586307:T:C	50	100	1	0.03286
6:42586449:T:A	49	100	0.99	0.2126
6:42586517:A:C	50	100	0.99	0.2092
6:42586532:G:A	50	100	1	0.0345
6:42586662:A:G	50	100	1	0.03286
6:42586863:T:C	50	100	1	0.03286
6:42587047:T:C	50	100	0.85	0.0118
6:42587165:A:G	50	100	1	0.03286
6:42587217:G:C	50	100	1	0.03286
6:42587516:T:C	50	100	1	0.2772
6:42588322:A:T	50	100	1	0.04884
6:42588740:G:C	50	100	1	0.03377
6:42588914:G:A	50	100	1	0.03377
6:42590582:G:T	50	100	1	0.03377
6:42590764:T:G	50	100	0.9	0.01652
6:42591625:G:T	50	100	1	0.03413
6:42593067:G:A	50	100	1	0.05719
6:42593132:C:A	50	100	1	0.03377
6:42593652:G:A	50	100	1	0.01362
6:42594289:A:T	50	100	0.98	0.0345
6:42594489:T:C	50	100	0.98	0.0345
6:42594500:A:G	50	100	0.98	0.0345
6:42594545:A:G	50	100	0.87	0.02088
6:42595136:G:A	50	100	1	0.03377
6:42595155:T:A	49	100	1	0.03377
6:42595258:T:C	50	100	0.99	0.2331
6:42595376:G:C	50	100	1	0.03377
6:42595435:G:T	50	100	1	0.05719
6:42595482:A:C	49	100	1	0.05737
6:42595488:A:G	49	100	1	0.2033
6:42595608:T:G	50	100	1	0.2769
6:42596092:G:T	50	100	1	0.03377
6:42596129:G:A	50	100	1	0.03377
6:42596464:G:A	50	98	0.86	0.06609
6:42596481:A:G	50	100	1	0.06699
6:42596506:C:T	50	98	0.99	0.0207
6:42596574:C:G	50	100	1	0.03377
6:42597183:A:C	50	100	1	0.1995
6:42597481:G:A	50	100	1	0.03413
6:42598003:A:G	49	100	1	0.4161
6:42598192:C:A	50	100	1	0.06699
6:42598201:G:C	49	100	1	0.06699
6:42598345:T:C	50	100	1	0.03377
6:42598460:T:C	50	100	1	0.01888
6:42598614:T:G	50	100	1	0.03377
6:42598990:C:T	50	100	1	0.344
6:42599381:A:G	50	100	1	0.3778
6:42600510:T:C	50	100	1	0.2767
6:42601107:C:T	50	98	0.96	0.01888
6:42601348:A:G	50	100	0.99	0.1393
6:42601416:C:T	50	100	1	0.02959
6:42601783:T:G	50	100	1	0.03377
6:42601837:A:C	50	100	1	0.03377
6:42601933:A:G	50	98	0.89	0.04049
6:42602232:G:A	47	100	1	0.03377
6:42602392:C:T	50	100	1	0.03377
6:42602418:G:T	50	100	1	0.2032
6:42602460:A:C	50	100	1	0.03377
6:42602482:A:G	50	100	0.98	0.2037
6:42602497:C:T	50	100	1	0.06718
6:42602627:A:G	50	98	0.97	0.0187
6:42602761:C:T	50	98	1	0.02179
6:42602969:A:C	50	100	1	0.01471
6:42603207:C:T	50	98	1	0.0138
6:42603608:A:T	50	100	1	0.1993
6:42604069:A:G	50	100	1	0.2765
6:42604756:G:A	50	100	1	0.2765
6:42605067:G:T	50	100	1	0.03377
6:42605121:C:T	50	100	1	0.4139
6:42605414:A:G	50	100	1	0.4134
6:42605547:A:G	50	100	1	0.2767
6:42605775:T:C	50	100	1	0.06954
6:42605974:A:T	50	98	1	0.0138
6:42606072:A:G	50	100	1	0.03395
6:42606257:T:G	50	100	0.91	0.03141
6:42607965:T:C	50	100	1	0.276
6:42607985:G:T	50	100	1	0.2767
6:42609300:G:A	50	100	1	0.03377
6:42609773:C:T	50	100	1	0.03377
6:42609974:A:G	50	100	0.99	0.2033
6:42610025:T:A	50	100	1	0.03377
6:42610127:T:C	50	100	1	0.02687
6:42610241:G:A	50	100	1	0.06699
6:42610259:C:T	50	100	1	0.03377
6:42610331:C:G	50	100	1	0.01035
6:42610455:G:A	50	100	1	0.03377
6:42610595:T:C	50	100	1	0.03377
6:42611242:C:T	50	100	1	0.03377
6:42611903:C:G	50	100	1	0.03377
6:42612807:T:G	50	100	0.99	0.2064
6:42612974:T:G	50	100	0.99	0.2033
6:42613017:C:T	50	100	0.98	0.276
6:42613958:T:C	50	100	1	0.2772
6:42613977:C:G	50	100	1	0.03377
6:42614038:G:A	50	100	1	0.03377
6:42614191:A:T	41	87.8	0.89	0.03359
6:42614192:A:T	40	92.5	0.99	0.02106
6:42614193:A:T	42	81	0.94	0.2255
6:42614194:A:T	42	90.5	0.94	0.02832
6:42614195:A:T	40	80	0.84	0.3642
6:42614196:A:T	41	87.8	0.88	0.01979
6:42614198:A:T	39	92.3	0.7	0.01543
6:42614201:A:T	42	83.3	0.85	0.1754
6:42614203:A:T	42	88.1	0.79	0.1723
6:42614205:A:T	40	85	0.62	0.08624
6:42614206:C:A	36	75	0.81	0.2044
6:42614238:A:C	46	93.5	0.64	0.03232
6:42614240:A:C	44	79.5	0.81	0.1699
6:42614242:A:G	43	97.7	1	0.03377
6:42614320:A:G	50	100	0.98	0.2736
6:42614387:T:C	49	93.9	0.79	0.02687
6:42614431:T:C	48	97.9	0.67	0.01089
6:42614803:T:G	50	100	1	0.2771
6:42614859:T:A	50	100	1	0.03377
6:42615248:T:C	50	100	1	0.03377
6:42615555:A:G	50	100	0.98	0.2032
6:42615887:G:A	50	100	1	0.2763
6:42616969:A:G	50	100	1	0.02669
6:42617284:G:A	50	100	0.98	0.06699
6:42617532:C:T	50	100	1	0.03377
6:42617618:G:A	50	100	0.87	0.01162
6:42617633:A:G	50	100	0.96	0.02923
6:42617677:A:C	50	100	1	0.02687
6:42618251:G:A	50	100	0.87	0.01289
6:42618320:T:C	50	100	1	0.4143
6:42618681:C:T	50	100	1	0.03377
6:42619441:A:T	24	95.8	0.64	0.02197
6:42619443:A:T	26	80.8	0.64	0.06718
6:42619445:A:T	24	83.3	0.61	0.07553
6:42619447:A:T	21	81	0.66	0.08351
6:42620080:G:A	50	100	1	0.2761
6:42620500:G:T	50	92	0.9	0.2433
6:42620506:G:T	50	94	0.99	0.4417
6:42620565:G:A	50	100	0.99	0.06699
6:42620932:G:C	50	100	1	0.02687
6:42620975:G:T	50	100	1	0.02723
6:42621164:C:G	50	100	1	0.03377
6:42621277:C:T	50	100	1	0.03377
6:42621524:G:A	50	100	1	0.4136
6:42622090:A:G	50	100	1	0.03377
6:42622100:C:G	50	100	1	0.4139
6:42622175:C:T	50	100	1	0.2761
6:42622902:A:G	50	100	1	0.03377
6:42622926:C:T	50	100	1	0.03377
6:42623390:G:A	50	100	1	0.2761
6:42623491:G:A	50	100	0.95	0.02814
6:42623537:C:T	50	100	1	0.2761
6:42623547:G:A	50	100	1	0.2734
6:42624274:G:C	50	100	1	0.3099
6:42624445:C:T	50	100	1	0.1997
6:42624748:T:C	50	98	1	0.1997
6:42625819:T:C	48	97.9	0.93	0.01543
6:42625869:A:T	50	100	1	0.4149
6:42625882:C:T	50	100	1	0.03359
6:42625980:T:A	50	100	1	0.2003
6:42626315:A:C	50	100	1	0.4141
6:42626499:G:T	50	100	1	0.03377
6:42626549:G:T	50	100	1	0.03377
6:42626561:G:A	50	100	1	0.03377
6:42626814:C:T	50	100	0.83	0.01089
6:42626990:C:T	50	100	1	0.03359
6:42627309:A:C	50	100	1	0.2776
6:42628089:T:A	50	100	1	0.02687
6:42628151:G:T	50	100	0.98	0.1133
6:42628496:A:T	50	100	1	0.06699
6:42628955:G:A	50	100	1	0.2037
6:42629166:G:A	50	100	1	0.03395
6:42629327:A:G	50	100	1	0.4141
6:42630133:C:T	49	100	0.85	0.0345
6:42630633:C:T	50	100	1	0.2019
6:42631160:G:A	50	100	1	0.2001
6:42631935:T:G	48	100	1	0.2658
6:42631966:C:T	49	100	1	0.276
6:42632069:A:T	49	81.6	0.83	0.06736
6:42632581:A:G	50	100	0.99	0.06518
6:42633305:A:G	50	100	1	0.03395
6:42633445:C:G	50	100	1	0.2039
6:42633668:G:A	50	98	0.83	0.01235
6:42633911:A:G	50	100	0.93	0.04339
6:42634779:T:C	50	100	1	0.02669
6:42635919:G:A	50	98	0.89	0.01035
6:42636582:A:G	50	100	1	0.408
6:42637794:T:C	50	100	1	0.03413
6:42638023:A:G	50	100	1	0.03377
6:42638744:G:A	50	100	1	0.03486
6:42639318:C:T	50	100	1	0.408
6:42639593:A:G	50	100	1	0.408
6:42639660:C:G	50	100	1	0.02687
6:42640033:T:A	50	100	1	0.06935
6:42640103:C:T	50	100	1	0.2101
6:42640449:T:C	47	100	1	0.276
6:42640451:G:T	48	100	0.98	0.02977
6:42640453:G:T	49	98	1	0.02633
6:42640901:G:A	50	100	1	0.2102
6:42640930:T:C	50	100	1	0.2763
6:42641211:C:T	50	100	1	0.01253
6:42641957:C:T	50	100	1	0.03377
6:42643590:C:T	49	98	1	0.2102
6:42644134:A:G	49	100	1	0.2168
6:42644574:C:T	50	98	1	0.08206
6:42645237:G:A	50	100	1	0.07298
6:42645641:A:G	50	100	1	0.2062
6:42646106:T:C	50	100	0.98	0.1133
6:42646812:T:G	50	100	0.92	0.03341
6:42646814:T:G	50	96	0.87	0.08333
6:42646816:T:G	50	90	0.9	0.1799
6:42646818:T:G	50	94	0.95	0.2077
6:42646820:T:G	50	94	0.91	0.2687
6:42646824:G:T	50	88	0.94	0.2484
6:42646826:G:T	50	88	0.88	0.1719
6:42646844:T:G	50	100	0.89	0.04067
6:42647042:G:A	50	98	1	0.2611
6:42647713:G:A	50	100	1	0.2061
6:42648212:C:T	50	98	1	0.1975
6:42648488:T:C	50	100	1	0.07571
6:42648673:C:T	50	100	1	0.01053
6:42648704:T:G	50	100	0.98	0.1133
6:42648940:G:C	50	100	1	0.2102
6:42648946:C:T	50	100	1	0.02705
6:42649195:A:G	50	100	1	0.2761
6:42649682:A:G	50	100	1	0.063
6:42650223:T:G	50	100	1	0.2761
6:42650752:G:A	50	100	1	0.2732
6:42650797:G:A	50	100	1	0.02796
6:42650837:A:G	50	96	0.91	0.01289
6:42651001:C:T	50	100	1	0.276
6:42651060:A:T	50	100	1	0.0207
6:42651507:A:T	50	100	1	0.02778
6:42651652:A:G	50	100	1	0.06318
6:42651787:C:T	50	100	0.98	0.0216
6:42652025:A:G	50	100	1	0.02088
6:42652724:A:G	50	100	0.98	0.01652
6:42654580:C:T	50	100	1	0.1954
6:42654717:G:A	50	100	1	0.2827
6:42654821:C:T	50	100	1	0.0276
6:42655068:G:T	50	100	0.86	0.0167
6:42656814:A:G	50	100	1	0.0285
6:42656817:C:G	50	98	0.96	0.4639
6:42657001:A:G	50	100	1	0.03232
6:42657648:A:G	50	100	1	0.4027
6:42658211:A:G	50	100	1	0.02941
6:42658603:G:A	50	100	1	0.195
6:42658998:G:T	50	100	0.91	0.04031
6:42659522:C:T	48	89.6	0.73	0.09822
6:42659524:C:T	45	95.6	0.61	0.05211
6:42659526:C:T	43	88.4	0.85	0.165
6:42659528:C:T	43	90.7	0.83	0.03431
6:42659692:C:T	50	100	1	0.1903
6:42659696:G:A	50	100	1	0.4072
6:42661180:C:T	50	100	0.99	0.01471
6:42661698:A:G	50	100	0.99	0.02451
6:42661872:G:A	50	100	0.94	0.04067
6:42662369:A:G	50	100	1	0.2761
6:42662748:T:C	50	100	1	0.3166
6:42662841:A:G	50	100	1	0.07171
6:42662952:C:A	50	96	0.99	0.2097
6:42662955:A:C	50	100	1	0.01834
6:42663534:C:T	50	98	0.99	0.2692
6:42664387:G:A	50	100	1	0.06155
6:42664508:G:A	50	100	1	0.2763
6:42665215:A:G	50	100	1	0.02469
6:42665630:A:G	50	100	1	0.1447
6:42665918:T:C	50	100	1	0.2079
6:42666705:G:A	50	100	1	0.2059
6:42666988:G:A	50	100	1	0.2079
6:42667088:G:C	50	100	1	0.28
6:42667957:C:T	50	100	0.96	0.01035
6:42668092:C:A	50	100	1	0.06155
6:42668813:G:A	50	100	1	0.02487
6:42669195:G:A	50	100	1	0.2064
6:42670499:T:G	50	100	1	0.4072
6:42670826:T:C	50	100	1	0.4072
6:42671807:T:C	50	100	0.9	0.02469
6:42671943:A:C	50	100	0.89	0.0325
6:42672265:T:A	50	100	1	0.02469
6:42672355:C:T	50	100	1	0.03141
6:42672367:G:A	50	100	0.9	0.02469
6:42672988:T:C	50	100	1	0.2062
6:42673161:A:G	50	100	1	0.0354
6:42673434:T:G	50	100	1	0.06173
6:42673759:T:G	50	100	1	0.0354
6:42673966:G:A	50	100	1	0.2801
6:42674234:A:G	50	100	1	0.0354
6:42674743:A:C	50	100	1	0.02869
6:42675165:G:A	50	100	1	0.01017
6:42675185:C:G	49	100	1	0.2756
6:42675276:G:A	50	100	1	0.03922
6:42675330:A:G	50	100	0.94	0.04085
6:42675358:A:G	50	100	1	0.2801
6:42676324:A:G	50	100	1	0.07389
6:42676885:A:G	50	100	1	0.4072
6:42677471:A:G	50	100	1	0.0354
6:42677548:C:G	50	98	0.98	0.07589
6:42677649:T:C	50	100	1	0.02996
6:42678197:G:A	50	100	1	0.03286
6:42678252:C:T	50	100	1	0.1899
6:42678780:T:A	50	100	1	0.06155
6:42679624:G:C	50	100	1	0.03159
6:42680195:A:G	50	100	1	0.2039
6:42680883:G:A	50	100	0.99	0.01452
6:42680934:C:T	49	100	1	0.2355
6:42680939:G:A	50	100	1	0.02869
6:42681058:G:A	50	100	1	0.0354
6:42681538:T:G	50	100	0.93	0.04285
6:42682416:A:G	49	100	1	0.1954
6:42683034:C:T	50	100	0.99	0.22
6:42683565:A:G	50	100	1	0.06155
6:42683805:G:A	50	100	1	0.01144
6:42683906:T:C	50	100	1	0.222
6:42683977:C:G	50	100	0.98	0.03359
6:42684160:A:G	50	100	0.93	0.01253
6:42684475:T:C	50	100	1	0.2311
6:42684513:G:A	50	100	1	0.2313
6:42684578:G:A	50	100	1	0.2068
6:42684929:G:A	50	100	1	0.3128
6:42685247:G:A	50	100	1	0.01144
6:42685621:C:T	50	100	1	0.2734
6:42685622:G:A	50	100	1	0.2104
6:42685831:C:T	50	100	1	0.211
6:42685999:G:A	50	100	1	0.1963
6:42686009:G:A	50	100	0.99	0.02959
6:42686087:T:A	50	100	0.97	0.01416
6:42686418:T:A	48	97.9	1	0.1957
6:42686567:C:T	50	100	1	0.07008
6:42686721:C:T	50	100	1	0.2093
6:42686731:A:G	50	100	1	0.2464
6:42687144:T:C	50	100	1	0.2346
6:42687270:G:A	50	100	0.82	0.03758
6:42687350:G:A	50	100	1	0.2734
6:42687356:C:T	50	100	1	0.276
6:42687430:G:A	49	100	1	0.1959
6:42688501:C:T	50	100	0.91	0.01271
6:42689119:C:T	50	98	0.98	0.01779
6:42689270:C:T	50	100	0.98	0.01598
6:42690792:T:C	50	100	0.99	0.08824
6:42691014:T:C	50	100	1	0.4069
6:42691211:T:A	50	100	1	0.2053
6:42691795:C:T	50	78	0.98	0.3212
6:42692241:T:G	50	100	1	0.195
6:42692279:A:G	50	100	1	0.2738
6:42692908:C:T	50	100	1	0.01017
6:42692917:G:A	50	100	1	0.1952
6:42693084:G:C	50	100	1	0.2794
6:42693666:T:C	50	98	1	0.4731
6:42694228:T:C	50	100	1	0.4739
6:42694388:C:T	50	100	1	0.02832
6:42694585:C:T	50	100	0.98	0.01598
6:42694836:C:A	50	100	1	0.195
6:42695333:T:C	50	100	1	0.06155
6:42695334:G:A	50	100	1	0.4737
6:42695549:C:T	50	100	1	0.06155
6:42695756:A:C	50	100	1	0.07008
6:42695810:G:C	50	100	1	0.274
6:42695811:T:C	50	100	1	0.2179
6:42696154:T:C	50	100	1	0.02814
6:42696920:G:A	50	100	1	0.2794
6:42696925:T:A	50	100	1	0.02814
6:42696938:G:A	50	100	1	0.2794
6:42697294:G:T	50	100	1	0.2102
6:42697397:G:T	50	100	1	0.2104
6:42697456:C:T	50	100	1	0.02814
6:42697533:G:A	50	100	1	0.2794
6:42697752:C:T	50	100	1	0.2796
6:42698019:C:G	50	100	1	0.03214
6:42698121:G:A	50	100	1	0.03195
6:42698150:C:T	50	100	1	0.2783
6:42698163:G:A	50	100	1	0.03214
6:42698282:G:A	50	98	0.99	0.2019
6:42698323:T:C	50	100	1	0.2741
6:42698407:C:T	50	100	0.99	0.06173
6:42698426:G:C	50	100	1	0.2747
6:42698555:G:A	50	100	1	0.2106
6:42698627:G:C	50	100	1	0.2743
6:42698737:T:C	50	100	0.99	0.2747
6:42698768:C:A	50	100	1	0.2749
6:42698824:C:T	50	100	0.99	0.2102
6:42698876:G:T	50	100	0.97	0.06699
6:42698896:C:T	50	98	0.97	0.1678
6:42699083:T:C	50	100	0.99	0.2776
6:42699235:G:T	50	94	1	0.2794
6:42699298:A:G	50	100	1	0.2761
6:42699309:G:T	50	100	1	0.303
6:42699352:A:G	50	100	1	0.2751
6:42699399:C:G	50	100	1	0.4112
6:42699634:G:A	50	100	1	0.2816
6:42699827:A:G	50	100	1	0.2814
6:42700064:G:T	50	100	0.98	0.06518
6:42700666:T:G	50	100	1	0.2794
6:42700794:C:T	50	100	1	0.2798
6:42700893:T:C	50	100	1	0.2832
6:42701194:G:A	50	98	1	0.3068
6:42701370:G:A	50	100	1	0.3088
6:42701468:T:C	50	100	1	0.27
6:42701651:A:G	50	100	0.94	0.02215
6:42702258:C:T	50	98	0.99	0.2006
6:42702636:G:A	50	98	1	0.3086
6:42702712:A:G	50	100	1	0.2772
6:42702731:G:A	50	100	0.98	0.1923
6:42703172:T:C	50	100	0.98	0.2807
6:42703361:C:T	50	96	0.98	0.4247
6:42703392:C:G	50	98	0.99	0.433
6:42703699:T:C	50	98	0.96	0.3045
6:42703701:G:A	50	100	1	0.2765
6:42704028:A:G	49	100	0.99	0.2827
6:42704121:A:T	50	98	0.87	0.04648
6:42704124:T:A	49	95.9	0.69	0.01688
6:42704669:T:C	50	100	1	0.2812
6:42704678:A:T	50	100	1	0.4109
6:42704696:C:T	49	100	1	0.2907
6:42704836:G:A	50	100	1	0.293
6:42705277:T:C	50	100	1	0.1405
6:42705369:G:A	50	100	1	0.2876
6:42705683:G:A	49	100	0.95	0.02814
6:42705708:G:A	50	100	0.98	0.1349
6:42705940:T:C	50	100	1	0.4101
6:42705954:G:A	50	100	0.98	0.1877
6:42706292:A:C	50	98	0.92	0.01344
6:42706297:C:T	50	98	0.92	0.01289
6:42706498:G:A	50	100	1	0.2565
6:42706607:G:A	50	100	0.96	0.01017
6:42706760:A:G	50	100	1	0.01634
6:42707047:G:A	50	98	1	0.2476
6:42707245:G:T	50	100	1	0.4336
6:42707508:C:T	50	100	1	0.2567
6:42707672:G:A	50	100	1	0.2567
6:42707811:G:A	50	100	0.97	0.01362
6:42708569:T:C	50	100	1	0.4283
6:42708742:A:G	50	100	1	0.4277
6:42708773:T:C	50	100	1	0.4573
6:42709035:A:G	50	100	1	0.2703
6:42709089:G:A	50	100	1	0.2656
6:42709194:G:C	50	98	0.99	0.2752
6:42709402:C:G	50	100	1	0.01598
6:42709429:A:G	50	98	1	0.2794
6:42709735:C:G	50	100	0.99	0.01688
6:42710015:A:G	50	100	1	0.4199
6:42710096:A:C	50	100	1	0.4116
6:42710137:T:G	50	100	1	0.3025
6:42710307:G:A	50	100	0.99	0.2289
6:42710317:T:C	50	100	1	0.4103
6:42710561:G:A	50	100	1	0.01235
6:42710611:G:A	50	100	1	0.2858
6:42711281:G:A	50	98	0.96	0.01652
6:42712777:A:G	50	100	0.99	0.4346
6:42712924:G:A	50	100	0.99	0.4277
6:42713252:A:G	50	100	0.99	0.4259
6:42713342:T:C	50	100	1	0.01616
6:42713470:A:T	50	100	0.99	0.01489
6:42713517:T:C	50	100	1	0.4348
6:42713757:G:C	50	100	0.99	0.3898
6:42714458:T:C	50	100	1	0.01652
6:42714670:C:T	50	90	0.82	0.05428
6:42714830:C:A	50	98	1	0.0167
6:42715164:G:A	50	98	0.98	0.3279
6:42715323:C:T	50	100	1	0.4125
6:42715437:G:A	50	100	1	0.01507
6:42715859:C:T	50	100	1	0.01688
6:42716123:T:C	50	100	0.97	0.02015
6:42716302:A:G	50	100	0.93	0.01017
6:42716634:T:C	50	100	1	0.01688
6:42718275:T:C	50	98	0.99	0.02233
6:42718654:T:A	50	92	0.99	0.4336
6:42718954:T:C	50	98	1	0.3998
6:42719221:T:A	50	94	0.85	0.06718
6:42719241:T:A	50	100	0.98	0.2219
6:42719264:C:G	50	100	0.99	0.3989
6:42719332:A:G	50	100	1	0.3987
6:42719443:G:A	50	100	0.74	0.01198
6:42719652:T:C	50	100	1	0.4052
6:42719796:T:C	50	100	0.99	0.3987
6:42720201:A:G	50	98	0.98	0.08279
6:42721207:A:G	50	100	0.94	0.01598
6:42721673:G:A	50	100	0.98	0.3366
6:42722017:A:G	50	100	0.99	0.3942
6:42722345:T:G	50	100	0.99	0.03595
6:42722776:G:A	50	100	0.98	0.3341
6:42722950:A:C	50	100	0.99	0.3945
6:42723074:A:C	49	100	0.69	0.01053
6:42723081:A:T	50	100	0.95	0.02324
6:42723083:A:C	50	100	1	0.02687
6:42723539:T:C	50	100	0.99	0.3925
6:42723693:G:A	50	100	1	0.0305
6:42723773:A:T	50	100	1	0.03032
6:42723835:T:C	50	100	0.99	0.3942
6:42724587:A:G	50	100	0.96	0.01089
6:42725042:A:G	50	100	1	0.03032
6:42725099:C:A	50	100	0.98	0.01943
6:42726221:T:C	50	100	0.99	0.3945
6:42726356:G:A	50	100	0.99	0.01053
6:42726768:G:T	50	100	0.98	0.01888
6:42727569:T:G	50	98	0.99	0.2271
6:42728337:T:C	50	100	0.99	0.2231
6:42730047:G:T	50	100	0.98	0.2113
6:42730096:C:T	50	94	1	0.2277
6:42730401:C:T	50	98	0.89	0.01198
6:42730475:G:T	50	100	1	0.2275
6:42730671:G:A	50	100	0.99	0.4653
6:42730786:G:A	50	98	0.98	0.01979
6:42731493:C:T	50	100	1	0.1819
6:42732169:A:G	50	98	0.98	0.2355
6:42732231:T:C	50	100	0.98	0.02251
6:42732275:C:A	50	98	0.94	0.02996
6:42733126:C:T	50	100	1	0.2271
6:42733209:G:A	50	100	0.99	0.02179
6:42733391:G:A	50	100	0.88	0.01434
6:42733903:G:A	50	100	0.98	0.1761
6:42733938:T:C	50	98	0.98	0.3281
6:42734256:G:A	50	98	1	0.01452
6:42734832:T:C	50	100	0.99	0.2391
6:42734834:A:G	50	100	0.99	0.2391
6:42735185:G:T	50	100	0.98	0.1757
6:42735411:G:A	50	98	0.98	0.4325
6:42735710:G:A	50	100	0.98	0.282
6:42736381:C:A	50	96	0.96	0.1681
6:42736735:C:T	50	100	0.94	0.01144
6:42737374:A:G	50	100	0.96	0.01779
6:42737857:A:G	50	100	0.96	0.01816
6:42738025:G:A	49	98	0.97	0.4802
6:42738135:G:T	50	100	0.97	0.1937
6:42738567:G:C	50	98	0.97	0.1723
6:42738635:T:A	50	98	0.97	0.01688
6:42739004:G:A	50	98	0.98	0.4501
6:42739650:G:A	50	98	0.98	0.4568
6:42739958:G:A	50	100	0.93	0.02215
6:42740191:A:G	50	100	0.96	0.01979
6:42740771:A:G	50	100	0.98	0.1997
6:42740890:T:C	50	100	0.89	0.07952
6:42741330:A:T	50	100	1	0.01362
6:42741577:G:A	50	100	0.93	0.03903
6:42741986:G:A	50	100	0.97	0.1732
6:42743012:G:C	50	98	0.95	0.04829
6:42743644:C:A	36	88.9	0.75	0.0443
6:42743650:A:G	42	100	0.87	0.01761
6:42743663:A:G	50	98	0.92	0.01126
6:42745604:C:T	50	100	1	0.01616
6:42745880:A:G	50	98	0.85	0.01035
6:42746032:T:G	50	100	0.95	0.07643
6:42747585:C:T	50	96	0.98	0.1569
6:42747810:T:A	50	98	0.96	0.02342
6:42748696:C:T	50	100	0.99	0.1772
6:42750102:T:A	50	100	1	0.189
6:42750209:A:G	49	100	1	0.1892
6:42750492:G:A	50	98	1	0.1816
6:42751291:C:T	50	100	1	0.0581
6:42751381:G:T	50	100	1	0.0158
6:42751420:C:T	50	100	1	0.1619
6:42751654:C:A	48	100	0.98	0.01634
6:42751739:C:A	50	100	0.96	0.01707
6:42751750:T:C	50	100	1	0.2493
6:42751952:C:T	50	100	1	0.1619
6:42752942:G:T	50	98	1	0.05719
6:42753180:C:G	50	100	0.99	0.2329
6:42754057:G:A	43	100	1	0.1629
6:42754133:G:A	49	100	1	0.05719
6:42754419:A:C	50	100	1	0.0158
6:42754552:T:G	50	100	0.99	0.163
6:42755756:G:A	50	100	0.85	0.01598
6:42755836:A:T	50	100	0.97	0.1285
6:42755861:A:G	50	100	1	0.05701
6:42755911:A:C	50	98	0.98	0.4671
6:42756071:C:T	50	98	0.97	0.1525
6:42756591:C:T	50	98	0.99	0.01707
6:42756619:T:C	50	100	0.98	0.3321
6:42756898:C:T	42	95.2	0.75	0.01779
6:42757713:T:C	50	100	1	0.3099
6:42757782:C:T	50	100	0.84	0.04775
6:42758611:G:C	50	96	0.98	0.4354
6:42759057:A:G	50	96	0.89	0.01089
6:42760201:G:A	50	100	1	0.01743
6:42760285:G:A	50	100	1	0.3255
6:42760287:G:A	50	100	1	0.05792
6:42760724:T:G	50	100	1	0.0118
6:42761140:T:C	50	100	1	0.0118
6:42761253:A:G	50	100	1	0.3397
6:42761455:T:A	50	98	1	0.0768
6:42761634:A:G	50	100	0.94	0.07716
6:42762230:A:G	50	100	1	0.01216
6:42762355:G:C	50	100	1	0.0158
6:42762489:A:G	50	98	1	0.02052
6:42762551:T:G	50	100	1	0.3373
6:42762785:T:G	50	98	0.97	0.4867
6:42763057:T:C	50	100	1	0.337
6:42763264:G:T	50	98	1	0.01761
6:42763377:C:T	50	98	0.98	0.4484
6:42763676:C:T	50	100	1	0.01561
6:42763747:G:A	50	100	1	0.2331
6:42763849:A:C	50	98	0.93	0.07734
6:42764033:G:A	50	100	0.99	0.2331
6:42764098:C:T	50	98	1	0.0158
6:42764255:A:C	50	100	0.99	0.2351
6:42764284:A:G	50	100	0.99	0.2329
6:42764613:C:G	50	100	0.92	0.07734
6:42764894:T:C	50	100	0.99	0.3379
6:42764954:C:T	49	100	1	0.01198
6:42765076:C:T	50	100	1	0.01198
6:42765657:T:C	50	100	1	0.01743
6:42765757:G:A	50	100	1	0.01198
6:42766149:C:T	50	100	1	0.01198
6:42766779:A:G	50	100	0.98	0.3491
6:42766857:A:G	50	98	0.99	0.01779
6:42766866:T:C	50	100	0.99	0.01216
6:42766914:T:C	50	100	1	0.01543
6:42766934:C:A	50	100	0.98	0.3233
6:42767215:A:G	50	100	0.96	0.01525
6:42767518:C:T	50	100	1	0.0167
6:42767757:C:T	50	100	1	0.0138
6:42768801:T:C	50	100	0.87	0.02832
6:42769001:A:T	50	100	0.99	0.07335
6:42769049:T:C	50	100	1	0.01434
6:42769189:A:C	50	98	0.85	0.1022
6:42769370:C:T	50	100	0.97	0.108
6:42769546:T:A	50	100	1	0.01598
6:42769616:A:C	50	100	0.94	0.05428
6:42769686:C:T	50	100	1	0.01688
6:42770415:T:A	49	79.6	0.87	0.4301
6:42770418:T:A	49	79.6	0.76	0.3072
6:42770421:T:A	49	100	0.73	0.02959
6:42770524:T:C	50	100	0.96	0.1104
6:42770777:A:C	49	100	0.95	0.01743
6:42771011:T:C	50	96	0.91	0.4047
6:42771249:G:A	50	100	0.78	0.01816
6:42772242:T:G	50	100	0.92	0.063
6:42772256:A:G	50	100	0.95	0.2262
6:42772531:T:G	50	100	0.95	0.2302
6:42772744:G:A	50	98	0.99	0.01271
6:42773689:A:G	50	100	0.96	0.1558
6:42774003:C:T	50	98	0.97	0.228
6:42775190:T:C	50	98	0.97	0.3368
6:42775376:G:A	50	98	0.96	0.02033
6:42776332:C:T	50	100	0.98	0.2309
6:42776929:A:C	50	100	0.95	0.01053
6:42778728:A:G	50	100	0.99	0.2444
6:42778827:G:T	50	100	0.98	0.08442
6:42780214:C:G	50	100	0.88	0.02215
6:42780541:T:C	50	100	0.96	0.01053
6:42781014:G:A	50	100	0.99	0.2387
6:42781350:G:C	50	100	0.99	0.2342
6:42781596:G:T	50	98	0.81	0.0561
6:42781646:T:C	49	100	1	0.01816
6:42781795:A:T	50	94	0.96	0.4034
6:42781796:T:A	50	100	0.72	0.0216
6:42781802:A:T	48	100	0.99	0.2406
6:42783011:A:C	50	100	0.99	0.2268
6:42783636:G:T	50	98	1	0.3175
6:42783698:A:G	50	100	0.94	0.01471
6:42783719:C:T	50	98	0.99	0.451
6:42783722:C:G	50	100	0.99	0.06227
6:42784040:C:T	50	98	1	0.439
6:42784132:T:A	50	100	0.99	0.09532
6:42784886:C:T	50	100	1	0.311
6:42785467:G:A	50	100	1	0.4528
6:42785666:G:A	50	100	1	0.4528
6:42785747:C:T	50	100	1	0.06227
6:42786217:A:G	50	100	0.99	0.06772
6:42786291:G:A	50	100	1	0.453
6:42786787:T:C	50	100	1	0.4528
6:42786874:T:A	50	100	1	0.06227
6:42788429:C:T	50	100	1	0.0118
6:42788432:G:A	50	100	1	0.447
6:42788513:T:C	50	100	1	0.1082
6:42788613:G:A	50	100	0.99	0.07226
6:42788704:G:A	50	100	1	0.447
6:42788734:A:G	50	100	1	0.4528
6:42789236:A:G	50	100	1	0.4528
6:42789537:G:C	50	100	1	0.01834
6:42789538:A:G	50	100	1	0.01834
6:42789752:G:A	50	100	1	0.01107
6:42789916:A:C	50	100	1	0.02378
6:42790276:A:G	50	100	1	0.01107
6:42790571:G:T	50	100	1	0.09005
6:42790908:A:G	50	100	0.99	0.07226
6:42791112:T:C	50	100	1	0.4528
6:42791425:T:G	50	100	1	0.1055
6:42791932:C:G	50	100	1	0.447
6:42792391:C:T	50	100	1	0.453
6:42793229:T:C	44	93.2	1	0.4528
6:42793520:T:C	50	98	0.84	0.01144
6:42794756:C:G	50	100	1	0.09604
6:42794830:G:A	50	100	0.94	0.04357
6:42794846:A:G	50	100	1	0.3297
6:42794865:A:G	50	100	1	0.4528
6:42796693:G:A	50	100	1	0.447
6:42796776:A:G	49	100	1	0.4528
6:42797032:G:C	50	100	1	0.447
6:42797673:A:T	50	100	1	0.4542
6:42797877:G:A	50	100	0.83	0.02088
6:42797918:G:T	50	100	1	0.09604
6:42798146:A:G	50	100	1	0.4459
6:42798184:T:C	50	100	1	0.4521
6:42798526:G:A	50	100	1	0.4428
6:42798776:G:T	50	100	1	0.01943
6:42799093:C:G	50	100	1	0.4479
6:42799449:C:A	50	100	1	0.315
6:42799515:T:C	50	98	0.97	0.4316
6:42800336:T:A	50	100	1	0.4303
6:42800355:G:T	49	100	1	0.2308
6:42800742:G:A	50	100	1	0.4363
6:42801878:A:G	50	100	1	0.01507
6:42802431:G:T	49	89.8	0.92	0.05701
6:42802764:A:G	49	100	0.95	0.01434
6:42803309:G:T	50	100	1	0.06899
6:42803509:T:C	50	100	1	0.01471
6:42803644:C:T	50	100	1	0.3148
6:42804072:G:A	50	100	0.98	0.06754
6:42804179:T:C	49	100	1	0.01452
6:42804391:T:C	50	100	1	0.01452
6:42804774:A:G	50	100	1	0.4361
6:42804804:G:A	50	100	1	0.01452
6:42804899:G:A	50	100	1	0.01471
6:42804910:T:A	50	100	0.93	0.01616
6:42805084:G:A	50	100	0.91	0.04067
6:42805673:C:T	50	100	1	0.01452
6:42806014:C:A	50	98	1	0.4355
6:42806492:A:G	50	100	1	0.0118
6:42806824:T:A	50	100	1	0.01398
6:42806853:A:G	50	100	1	0.01398
6:42807094:G:A	50	98	0.77	0.04031
6:42807110:C:T	50	98	0.96	0.05737
6:42807276:C:T	50	100	1	0.01107
6:42807430:G:A	49	100	1	0.2304
6:42807463:A:G	49	100	1	0.01398
6:42807544:A:G	50	100	1	0.01398
6:42807827:G:A	50	100	1	0.0118
6:42808427:G:A	50	98	0.69	0.02324
6:42808679:T:G	50	100	0.95	0.01434
6:42808910:G:T	50	98	0.96	0.05991
6:42809046:A:G	50	100	1	0.0118
6:42809707:C:T	50	100	1	0.01398
6:42809729:G:T	50	98	1	0.3152
6:42810559:C:T	50	100	1	0.02705
6:42810729:A:G	50	100	0.96	0.08388
6:42811001:G:A	50	100	1	0.01416
6:42811137:T:G	50	100	0.93	0.01471
6:42811394:G:A	50	100	1	0.3255
6:42811482:G:A	50	100	1	0.01398
6:42811578:G:A	49	98	0.97	0.07244
6:42812131:G:C	50	100	1	0.01416
6:42812727:G:A	50	100	0.99	0.2309
6:42812812:G:T	50	96	0.82	0.07861
6:42812859:A:G	50	100	1	0.01398
6:42812946:G:A	50	100	1	0.01398
6:42814524:T:A	47	78.7	0.88	0.1009
6:42814525:T:A	43	79.1	0.67	0.02814
6:42814526:T:A	49	83.7	0.91	0.2219
6:42814528:T:A	48	95.8	0.82	0.02433
6:42814865:A:G	50	100	1	0.01398
6:42814974:A:G	50	100	1	0.01398
6:42815492:C:T	50	100	1	0.01398
6:42816014:C:G	49	100	1	0.01398
6:42816870:T:C	49	100	1	0.4355
6:42817633:G:C	50	100	1	0.0138
6:42817756:C:T	50	100	0.99	0.01325
6:42817819:A:G	50	100	1	0.0138
6:42817848:C:G	50	100	1	0.0138
6:42817927:A:G	50	100	1	0.0138
6:42818176:T:C	50	100	1	0.0138
6:42818313:T:G	50	100	0.99	0.01253
6:42818363:T:A	50	100	1	0.0138
6:42818564:G:A	50	100	1	0.01053
6:42819214:G:A	50	100	1	0.0138
6:42819432:A:T	50	100	1	0.0138
6:42819866:G:C	50	100	1	0.01852
6:42820630:G:A	50	100	1	0.0138
6:42820657:A:G	50	100	1	0.0138
6:42821188:T:G	50	100	1	0.0138
6:42822417:T:G	47	100	1	0.01362
6:42823749:C:T	50	100	1	0.01362
6:42823971:C:T	50	100	1	0.01362
6:42824108:G:A	50	100	1	0.01198
6:42824589:G:A	50	100	1	0.01362
6:42825422:G:A	50	100	1	0.0138
6:42825818:G:A	50	100	1	0.01362
6:42826591:A:G	50	100	1	0.4423
6:42827228:C:T	50	98	0.94	0.01216
6:42827336:C:T	50	100	1	0.01198
6:42827666:G:A	50	100	1	0.0138
6:42828062:G:T	50	100	1	0.01362
6:42828270:A:G	50	100	1	0.0138
6:42828465:C:T	50	100	1	0.01362
6:42828941:A:G	50	100	0.99	0.01924
6:42831105:T:C	50	100	1	0.01362
6:42831722:T:C	50	100	1	0.01362
6:42833245:C:T	50	100	0.99	0.3157
6:42833343:C:T	50	100	1	0.01362
6:42833635:A:G	50	100	1	0.01362
6:42833798:C:T	50	100	1	0.01362
6:42833931:T:C	50	100	1	0.01362
6:42834150:A:C	50	100	1	0.01362
6:42834154:C:T	50	100	1	0.01362
6:42835000:G:T	50	100	0.95	0.05882
6:42835409:A:G	50	100	1	0.01362
6:42835573:A:G	50	100	1	0.01362
6:42836787:A:G	50	100	1	0.01362
6:42837070:G:A	50	100	1	0.02033
6:42837089:C:T	50	100	1	0.0118
6:42837500:G:C	49	100	1	0.4439
6:42837624:C:T	50	100	0.97	0.1581
6:42837962:G:C	50	100	1	0.4423
6:42838171:T:C	50	100	1	0.01362
6:42838173:A:G	50	100	0.95	0.01362
6:42838830:G:A	50	98	0.86	0.01507
6:42839092:T:C	50	98	1	0.4424
6:42839121:A:G	50	100	1	0.01053
6:42839506:A:G	50	100	0.94	0.01616
6:42839527:T:C	50	100	1	0.4428
6:42840104:G:A	50	100	1	0.01416
6:42840269:G:A	50	100	1	0.01362
6:42840704:G:T	50	100	1	0.01362
6:42840845:G:A	50	100	1	0.0118
6:42841328:A:G	50	100	1	0.0118
6:42841358:T:C	50	100	1	0.01362
6:42841584:C:G	50	100	1	0.01362
6:42842876:T:C	50	100	1	0.3257
6:42843015:A:G	50	100	1	0.01452
6:42843144:T:C	50	100	1	0.3399
6:42843253:G:T	50	100	1	0.08606
6:42843415:C:T	50	100	1	0.315
6:42843895:T:C	50	100	1	0.08642
6:42844233:T:C	50	100	1	0.3399
6:42844234:T:A	50	100	1	0.3257
6:42844550:G:A	36	80.6	0.95	0.3725
6:42845345:C:G	50	100	0.75	0.04158
6:42845715:C:T	50	98	0.94	0.0167
6:42846213:A:G	50	100	0.99	0.2335
6:42846311:T:C	50	100	0.81	0.03994
6:42846384:C:A	50	100	1	0.02306
6:42846396:T:C	50	100	0.94	0.06209
6:42846553:A:C	50	100	1	0.4611
6:42846956:C:G	50	100	1	0.01362
6:42847265:A:G	50	100	1	0.3194
6:42847825:C:A	50	100	1	0.4375
6:42847848:T:C	50	100	1	0.4617
6:42847937:C:T	50	100	1	0.1135
6:42848108:G:A	50	100	0.77	0.02778
6:42848881:G:A	50	100	0.98	0.06245
6:42848961:C:A	50	100	1	0.309
6:42849192:T:C	50	100	1	0.3188
6:42849674:C:T	50	100	0.94	0.01471
6:42849719:A:G	49	100	0.99	0.1118
6:42849881:A:G	50	100	0.99	0.01253
6:42849922:A:G	50	100	0.99	0.1229
6:42850233:G:A	50	100	1	0.4424
6:42850393:G:A	50	100	0.99	0.319
6:42850849:C:T	50	100	0.99	0.234
6:42851011:C:G	50	100	0.92	0.01616
6:42854069:A:T	50	100	0.97	0.01216
6:42854203:T:C	50	98	0.97	0.1091
6:42854866:A:G	50	100	0.91	0.06137
6:42855791:C:T	50	90	0.88	0.1494
6:42855832:A:G	50	94	0.84	0.08424
6:42856301:A:G	50	100	0.92	0.01053
6:42857018:A:G	50	98	0.94	0.207
6:42857169:G:A	50	100	0.93	0.07317
6:42857610:A:T	48	97.9	0.96	0.01216
6:42857872:C:T	49	100	0.95	0.01216
6:42858002:G:A	50	98	0.95	0.04611
6:42858086:T:C	49	100	0.93	0.01162
6:42858204:C:T	50	100	0.98	0.2084
6:42858532:A:G	50	100	0.99	0.0118
6:42859250:G:A	50	100	0.91	0.01053
6:42859259:G:C	50	100	0.96	0.08896
6:42859619:C:T	50	100	0.89	0.01816
6:42859652:T:A	50	90	0.9	0.2151
6:42859676:C:G	50	100	1	0.01489
6:42859803:A:G	50	100	0.98	0.4428
6:42859867:C:G	50	100	0.98	0.4412
6:42860374:G:A	50	100	0.96	0.0561
6:42860812:T:A	50	100	0.98	0.2291
6:42861801:C:T	50	98	1	0.01198
6:42861814:C:A	50	96	0.9	0.07062
6:42862057:G:C	50	100	0.98	0.3568
6:42862225:A:G	50	100	0.96	0.112
6:42862325:A:T	49	98	0.97	0.1218
6:42862396:T:C	50	100	0.92	0.0354
6:42862410:A:G	50	100	0.97	0.0138
6:42862746:G:A	50	94	0.99	0.2131
6:42862843:A:G	50	98	0.88	0.01507
6:42862975:T:C	50	96	0.68	0.01761
6:42863073:G:A	50	98	1	0.01198
6:42863290:C:T	50	100	1	0.01507
6:42863291:G:A	50	98	0.95	0.3417
6:42863985:G:A	50	94	0.99	0.2137
6:42864490:G:C	50	100	1	0.01507
6:42866283:G:A	50	100	0.99	0.07081
6:42867648:G:A	50	100	0.99	0.09314
6:42867749:C:T	50	100	0.99	0.2433
6:42868845:G:A	50	100	0.99	0.1224
6:42869830:C:T	50	100	0.92	0.04829
6:42869831:A:G	50	100	0.91	0.04829
6:42869835:C:T	50	100	0.92	0.04811
6:42869846:G:C	50	100	0.91	0.04775
6:42870242:T:G	49	98	0.98	0.07426
6:42870673:C:T	49	100	0.87	0.01634
6:42870845:C:G	49	100	0.99	0.02251
6:42871539:C:T	50	96	0.99	0.1507
6:42871660:C:T	50	100	0.99	0.07734
6:42872329:T:G	50	100	0.99	0.126
6:42872521:G:A	50	100	0.99	0.4548
6:42872580:G:A	50	98	1	0.1712
6:42872887:G:A	50	100	1	0.1225
6:42872992:G:A	50	100	0.91	0.01107
6:42873028:A:G	50	100	0.87	0.01416
6:42873493:G:A	50	100	1	0.187
6:42873554:T:C	50	100	1	0.1256
6:42873888:T:C	49	98	0.9	0.05864
6:42873949:A:G	50	100	1	0.1418
6:42874184:T:A	50	98	0.92	0.02505
6:42874603:G:C	50	100	1	0.1207
6:42875008:G:T	50	98	0.92	0.02269
6:42875140:T:C	50	100	0.99	0.2674
6:42875646:G:A	50	100	0.97	0.01979
6:42876409:G:A	50	100	0.93	0.01707
6:42876842:G:T	50	100	1	0.1251
6:42877323:G:A	50	100	1	0.1253
6:42877777:C:T	50	100	1	0.01652
6:42877953:G:A	50	100	1	0.1403
6:42878040:C:G	50	98	0.96	0.2787
6:42878042:T:A	50	100	0.93	0.07135
6:42878896:G:C	50	98	0.93	0.01035
6:42878914:A:G	50	100	0.99	0.07117
6:42878951:G:A	50	100	1	0.1229
6:42879012:G:T	50	98	1	0.2672
6:42879181:G:A	50	98	0.96	0.2611
6:42879207:C:T	50	100	1	0.01652
6:42879280:T:C	50	98	1	0.142
6:42879328:T:G	50	100	1	0.1216
6:42879528:A:C	50	100	1	0.1253
6:42879557:G:A	50	100	0.89	0.01126
6:42880044:C:T	50	100	0.91	0.01126
6:42880092:G:T	50	100	1	0.01652
6:42880095:T:C	50	100	1	0.01652
6:42880214:G:A	50	100	1	0.2672
6:42880333:A:G	50	100	1	0.2672
6:42880544:G:C	50	100	0.99	0.1253
6:42880581:C:T	50	100	1	0.1249
6:42880985:G:C	50	100	0.87	0.01398
6:42881322:G:A	50	100	1	0.01924
6:42881366:G:C	50	100	1	0.01906
6:42881457:A:T	50	100	1	0.4553
6:42881475:T:A	50	100	0.99	0.08642
6:42881593:G:T	50	98	0.93	0.01035
6:42881594:C:T	50	98	0.93	0.01035
6:42881785:A:T	50	100	1	0.207
6:42882486:A:G	49	98	0.88	0.0207
6:42882775:G:A	50	100	0.99	0.08678
6:42882921:C:A	50	100	1	0.3324
6:42883181:G:T	50	100	1	0.4553
6:42883320:G:A	50	100	1	0.01888
6:42883658:G:A	50	100	1	0.1877
6:42883712:C:T	50	100	0.8	0.01198
6:42883744:C:T	50	100	1	0.01906
6:42883759:A:G	50	100	1	0.1877
6:42884619:C:T	50	100	1	0.01652
6:42884952:G:T	50	100	1	0.01434
6:42885095:C:T	50	100	1	0.01652
6:42885149:C:T	50	100	1	0.1296
6:42885344:A:G	49	100	1	0.1875
6:42885447:C:G	50	100	1	0.1874
6:42886160:A:G	50	98	0.85	0.02088
6:42886531:T:C	50	100	1	0.08678
6:42886833:A:G	49	100	1	0.08297
6:42886863:G:A	49	100	1	0.1874
6:42887305:G:A	50	100	1	0.1273
6:42887843:G:T	48	100	1	0.01035
6:42888386:G:T	50	100	1	0.01888
6:42888450:G:A	50	100	0.99	0.06845
6:42888761:T:G	50	100	1	0.1868
6:42888764:T:G	50	100	1	0.3288
6:42889468:C:T	50	100	1	0.1868
6:42889615:A:T	50	100	0.98	0.1207
6:42889882:T:C	50	100	0.98	0.01888
6:42890060:A:G	50	100	0.93	0.01126
6:42890089:A:G	50	100	1	0.1868
6:42890786:C:T	50	100	1	0.01652
6:42891504:C:T	50	100	1	0.1253
6:42891509:T:C	50	100	0.91	0.01126
6:42891596:G:A	49	100	1	0.1273
6:42891661:A:T	50	100	0.94	0.04285
6:42891951:T:C	50	100	1	0.3282
6:42891985:G:C	50	100	1	0.3282
6:42892010:C:A	50	100	1	0.4559
6:42892064:C:T	50	98	0.95	0.06554
6:42892729:C:G	50	100	1	0.4542
6:42893002:T:G	50	100	1	0.2012
6:42893010:C:T	50	100	1	0.2012
6:42893220:A:G	50	100	1	0.201
6:42893794:C:T	50	100	1	0.2008
6:42893843:A:C	50	100	1	0.2008
6:42894008:A:T	50	98	0.96	0.2111
6:42894231:C:G	50	100	0.99	0.201
6:42894552:T:G	50	92	1	0.08696
6:42894866:G:A	50	100	0.91	0.02124
6:42895046:A:G	50	100	1	0.4561
6:42895138:G:A	50	98	0.99	0.08188
6:42895196:C:T	50	100	1	0.3188
6:42895494:G:A	50	100	0.98	0.0118
6:42896104:C:G	50	100	1	0.3141
6:42896183:G:A	50	100	1	0.455
6:42896604:G:A	50	100	0.98	0.07135
6:42897322:C:T	50	100	1	0.0158
6:42897343:A:C	50	100	0.97	0.1066
6:42898554:A:G	50	98	1	0.4564
6:42898568:G:A	50	100	0.99	0.01598
6:42899107:G:A	50	100	1	0.1977
6:42899128:T:C	50	100	1	0.08224
6:42899638:A:G	50	100	1	0.1411
6:42899657:A:G	50	100	1	0.1432
6:42899744:G:A	50	100	1	0.07952
6:42900034:C:T	50	100	1	0.07952
6:42900083:G:A	50	100	1	0.1977
6:42900395:C:A	50	98	1	0.455
6:42900636:C:T	50	100	1	0.0797
6:42900637:G:A	50	100	1	0.1393
6:42900903:A:G	50	98	1	0.01071
6:42900989:G:A	50	100	1	0.01852
6:42901302:G:A	50	100	1	0.1975
6:42901470:A:G	50	100	1	0.1977
6:42901650:G:A	50	98	1	0.1393
6:42901915:C:A	50	100	0.93	0.01017
6:42902313:A:T	50	100	1	0.01834
6:42902383:T:C	50	100	1	0.02124
6:42902877:A:T	50	100	1	0.1412
6:42902989:C:T	50	100	1	0.01598
6:42903014:G:C	50	100	1	0.4568
6:42903040:A:G	50	100	1	0.0797
6:42903083:G:A	50	100	1	0.1972
6:42903117:G:A	50	100	1	0.1347
6:42903307:T:C	50	100	1	0.4568
6:42903318:G:A	50	100	1	0.4568
6:42903410:G:A	50	98	1	0.4552
6:42903481:T:C	50	96	1	0.1638
6:42903526:C:A	50	100	1	0.4568
6:42903651:G:A	50	100	1	0.01816
6:42903720:C:T	50	100	1	0.1412
6:42903783:C:T	49	100	1	0.4568
6:42904085:T:A	40	85	0.86	0.2582
6:42904737:C:T	50	100	0.99	0.4568
6:42904858:C:T	50	100	1	0.01561
6:42905091:G:A	50	100	1	0.4568
6:42905507:C:T	50	98	0.97	0.2602
6:42905641:A:G	50	100	1	0.4568
6:42905699:G:A	50	100	0.99	0.01598
6:42906075:A:G	50	100	1	0.4568
6:42906085:A:G	50	100	1	0.4568
6:42906358:A:T	50	100	1	0.01797
6:42906418:T:C	50	100	1	0.1325
6:42906539:A:G	50	100	1	0.08224
6:42906868:G:A	50	100	1	0.1966
6:42907390:C:G	50	100	1	0.4564
6:42907517:G:A	50	100	1	0.1324
6:42907645:T:G	50	100	1	0.4562
6:42907727:T:C	50	100	1	0.4562
6:42907826:A:G	50	100	1	0.1374
6:42907912:G:A	50	100	1	0.4444
6:42908648:C:T	50	100	0.99	0.3295
6:42909448:T:C	50	100	1	0.0167
6:42909649:G:T	50	100	1	0.01525
6:42910060:C:T	50	100	0.94	0.1678
6:42910454:G:C	50	98	0.99	0.148
6:42910754:G:A	48	100	1	0.1491
6:42910968:C:T	50	100	1	0.2166
6:42911365:G:C	50	100	1	0.148
6:42911530:G:A	50	100	1	0.01507
6:42911551:G:A	50	96	0.96	0.2723
6:42911588:C:T	50	100	1	0.455
6:42911748:A:G	50	100	1	0.4515
6:42911813:C:T	50	98	0.99	0.2607
6:42911833:G:A	50	100	1	0.06845
6:42912279:T:C	50	98	1	0.4336
6:42912342:A:G	49	98	0.95	0.02324
6:42912588:C:A	50	100	1	0.22
6:42912840:A:G	50	100	1	0.2104
6:42913089:A:G	49	98	0.97	0.05828
6:42913580:A:G	50	100	0.99	0.4497
6:42913660:G:A	50	100	1	0.1367
6:42914329:C:T	50	98	1	0.1928
6:42914608:G:T	50	100	0.97	0.01434
6:42914845:G:A	50	100	0.88	0.01816
6:42915274:T:A	50	100	0.98	0.07934
6:42915931:C:T	50	98	0.99	0.1964
6:42916173:G:C	50	100	0.99	0.4346
6:42916637:A:T	50	98	1	0.2004
6:42916779:A:G	50	98	0.99	0.3377
6:42917012:A:C	50	100	0.99	0.2987
6:42917081:T:C	50	100	0.99	0.05646
6:42917300:A:G	50	100	1	0.1414
6:42917348:A:G	50	100	0.99	0.4513
6:42917926:C:A	50	100	0.99	0.4519
6:42918414:C:T	50	100	0.75	0.0118
6:42918657:C:T	50	100	0.97	0.07244
6:42918828:C:T	50	100	0.96	0.06064
6:42919069:G:C	50	98	0.99	0.02633
6:42919955:A:C	50	98	0.99	0.2496
6:42920048:A:C	50	100	0.98	0.4593
6:42920214:T:G	50	100	0.99	0.3562
6:42920619:G:A	50	98	0.97	0.02596
6:42921103:G:T	50	100	1	0.07662
6:42921406:A:C	50	98	0.98	0.0158
6:42921805:G:A	49	98	0.95	0.2527
6:42922420:T:C	50	100	0.96	0.07589
6:42922513:A:G	50	100	0.99	0.2783
6:42922864:A:G	50	100	0.99	0.2776
6:42923284:G:A	50	100	0.99	0.2772
6:42923423:A:G	50	100	1	0.07553
6:42923467:C:G	50	100	1	0.0719
6:42923573:C:T	50	100	0.99	0.2767
6:42924757:G:A	50	100	0.98	0.2582
6:42925096:G:T	50	98	0.96	0.3627
6:42925383:G:A	50	100	0.96	0.05574
6:42925677:G:A	50	100	1	0.01053
6:42925822:T:G	50	100	0.94	0.04611
6:42926503:T:C	50	100	0.89	0.01017
6:42927440:T:A	50	100	1	0.01071
6:42927450:C:T	50	100	1	0.01961
6:42928115:G:A	50	100	1	0.01961
6:42928541:C:T	50	100	1	0.01344
6:42928635:A:G	50	96	0.93	0.1371
6:42928669:C:T	50	100	1	0.01344
6:42929257:G:T	50	100	1	0.01652
6:42929336:T:C	50	98	0.96	0.3707
6:42929974:C:T	50	94	0.95	0.3279
6:42930218:T:G	50	100	0.97	0.1554
6:42930410:G:A	50	100	0.99	0.05483
6:42930878:A:T	50	98	0.97	0.1814
6:42931408:C:G	50	100	0.98	0.03994
6:42931457:G:A	49	100	0.98	0.1318
6:42931732:A:T	50	92	0.94	0.3121
6:42931838:C:T	50	100	0.99	0.05011
6:42932411:G:A	50	100	0.98	0.132
6:42932984:C:T	50	100	0.99	0.06264
6:42933382:G:A	50	100	0.98	0.3647
6:42934331:A:G	50	100	1	0.03885
6:42934770:T:C	50	98	0.98	0.4495
6:42936025:C:G	50	100	0.98	0.4635
6:42936028:T:G	50	98	0.98	0.435
6:42936353:G:T	50	100	0.99	0.1589
6:42936390:C:T	50	98	0.94	0.02869
6:42936536:G:T	50	100	0.98	0.3339
6:42936696:C:T	50	100	0.99	0.03885
6:42937210:G:A	50	100	0.98	0.1331
6:42937497:A:G	50	100	0.99	0.2974
6:42937561:C:T	50	100	0.99	0.02814
6:42938050:G:A	50	100	0.92	0.01089
6:42938449:G:A	50	100	0.99	0.02814
6:42938503:G:A	50	100	0.96	0.2571
6:42938504:C:T	50	100	0.96	0.2571
6:42938505:T:A	50	100	0.96	0.2571
6:42938646:G:T	50	100	0.98	0.2426
6:42940275:A:G	50	98	0.99	0.2927
6:42940356:C:T	50	100	1	0.1407
6:42940386:G:A	50	100	1	0.1407
6:42940690:C:T	50	100	0.96	0.1919
6:42941268:G:A	50	100	0.99	0.01162
6:42941361:A:T	50	100	1	0.1318
6:42941408:T:A	50	100	0.99	0.03014
6:42941808:T:C	50	100	1	0.06572
6:42942193:G:C	50	100	0.99	0.2669
6:42942761:G:A	50	100	0.99	0.03014
6:42942928:T:C	50	100	0.99	0.3404
6:42943608:C:T	50	100	1	0.03486
6:42943983:C:T	50	98	0.93	0.03522
6:42944653:C:T	50	100	1	0.03486
6:42944817:T:A	50	100	1	0.04394
6:42944851:A:G	49	98	0.99	0.1752
6:42945141:C:T	50	98	1	0.03486
6:42945276:G:A	50	100	1	0.1316
6:42945332:C:T	50	100	1	0.03504
6:42945531:T:G	50	100	0.99	0.3401
6:42945646:T:C	50	100	0.99	0.3462
6:42945908:G:A	50	100	0.99	0.3401
6:42946303:C:G	50	100	0.99	0.2823
6:42946615:A:C	50	100	1	0.03486
6:42947011:G:A	50	100	0.99	0.185
6:42947283:G:A	50	100	0.99	0.4695
6:42947428:T:G	50	100	0.98	0.0354
6:42947455:T:C	50	100	1	0.03431
6:42947623:A:G	50	96	0.97	0.1837
6:42947665:T:C	50	100	0.99	0.4265
6:42948182:T:C	50	100	0.99	0.3678
6:42949217:C:T	50	100	1	0.04811
6:42949257:G:T	50	100	0.96	0.02433
6:42949279:A:G	50	100	0.99	0.4281
6:42949456:C:T	50	100	1	0.0256
6:42949486:T:A	50	100	1	0.1322
6:42950016:G:A	50	100	1	0.1137
6:42950476:C:T	49	100	1	0.04049
6:42950875:G:A	50	100	1	0.1322
6:42950964:A:G	50	100	1	0.03686
6:42951158:C:T	50	100	1	0.04049
6:42951246:T:A	50	100	0.99	0.3658
6:42951369:A:T	50	100	1	0.03413
6:42951484:T:C	50	100	0.99	0.2894
6:42951505:A:G	50	100	1	0.0472
6:42951899:G:A	50	100	1	0.04049
6:42952231:T:C	50	100	1	0.4325
6:42952487:G:A	50	100	0.98	0.06264
6:42952592:C:T	50	100	1	0.03413
6:42952811:G:T	50	100	1	0.4668
6:42953106:G:T	50	100	1	0.467
6:42953483:T:G	50	100	1	0.4263
6:42953526:C:G	50	100	1	0.132
6:42953656:C:T	50	100	1	0.04811
6:42953823:A:G	50	100	1	0.4666
6:42953832:G:A	50	100	1	0.03413
6:42954267:A:G	50	100	1	0.01398
6:42954280:A:G	50	100	1	0.4218
6:42954327:C:T	50	100	1	0.1649
6:42954397:T:C	50	100	1	0.03431
6:42954477:C:A	50	100	1	0.2865
6:42954666:A:G	50	100	1	0.04829
6:42954809:A:G	50	100	1	0.4606
6:42955043:C:G	50	100	1	0.03431
6:42955352:A:C	50	100	1	0.116
6:42955969:G:A	50	100	0.98	0.03123
6:42956103:A:C	50	100	1	0.03413
6:42956164:T:C	50	100	1	0.4671
6:42956303:C:T	50	98	1	0.4671
6:42956338:T:C	50	100	1	0.1158
6:42956455:C:T	50	100	1	0.4671
6:42956509:G:A	50	100	1	0.4671
6:42956686:G:T	50	100	1	0.4655
6:42956689:A:C	50	98	0.99	0.03903
6:42956793:T:C	50	100	1	0.03413
6:42956884:A:G	50	100	1	0.4671
6:42956934:C:T	50	100	1	0.1316
6:42957194:A:G	50	100	1	0.2867
6:42957217:T:G	50	100	1	0.4604
6:42957231:A:G	50	100	1	0.4668
6:42957743:G:A	50	100	1	0.03413
6:42957945:C:T	50	98	1	0.3598
6:42958065:T:C	50	100	1	0.467
6:42958198:G:C	50	100	1	0.467
6:42958223:A:G	49	98	0.96	0.01198
6:42958286:T:C	50	100	1	0.4261
6:42958397:G:A	49	100	0.77	0.01253
6:42958535:C:T	50	100	1	0.03413
6:42958740:T:C	50	98	0.96	0.01434
6:42958741:T:C	50	100	1	0.1318
6:42959063:T:C	50	100	1	0.03413
6:42959096:C:G	50	100	1	0.1075
6:42960279:C:G	50	100	1	0.36
6:42960723:C:T	50	100	1	0.4201
6:42961014:G:A	50	98	1	0.0472
6:42961020:T:G	50	100	1	0.2883
6:42961514:G:T	50	100	1	0.09949
6:42961623:G:A	50	100	1	0.02996
6:42961795:T:C	50	96	1	0.4641
6:42962101:G:A	50	100	1	0.4729
6:42962571:A:G	50	100	1	0.1156
6:42962721:A:G	50	100	1	0.02996
6:42963477:C:T	50	100	1	0.1073
6:42963486:G:A	50	100	1	0.3686
6:42963523:C:G	50	100	1	0.2874
6:42964016:G:A	50	100	1	0.1353
6:42964123:G:A	50	100	1	0.01271
6:42964462:G:T	50	100	1	0.3607
6:42964464:C:T	50	100	1	0.4704
6:42964712:C:T	50	100	1	0.01725
6:42964977:C:T	50	100	1	0.4641
6:42964993:C:T	50	98	0.98	0.01162
6:42965726:G:A	50	100	1	0.06808
6:42965788:C:T	50	100	1	0.1351
6:42966762:C:T	50	100	1	0.4704
6:42966882:C:T	50	100	1	0.4704
6:42966967:G:T	49	91.8	0.97	0.134
6:42967080:T:C	50	100	1	0.4641
6:42967258:G:A	49	100	1	0.0305
6:42968257:C:T	50	100	1	0.01761
6:42968260:G:A	50	100	1	0.4717
6:42968621:G:C	50	100	1	0.04448
6:42968764:G:A	50	100	1	0.06808
6:42969162:C:T	50	100	1	0.4257
6:42969388:C:T	50	100	1	0.3604
6:42969438:C:A	50	100	1	0.3602
6:42970496:A:G	50	100	0.97	0.07607
6:42970639:G:T	50	100	1	0.4639
6:42970882:C:T	50	100	1	0.1351
6:42970990:C:A	50	100	1	0.03468
6:42971013:C:T	50	100	1	0.1607
6:42972070:T:C	50	100	1	0.1311
6:42972496:T:C	50	100	1	0.06808
6:42972497:G:A	50	100	1	0.3686
6:42972542:G:A	50	100	1	0.01743
6:42972627:G:A	50	100	1	0.3604
6:42972631:G:A	50	100	1	0.04448
6:42972789:G:C	49	100	1	0.01725
6:42972883:G:A	50	100	0.96	0.02451
6:42972935:A:G	50	100	1	0.2874
6:42973072:T:C	50	100	1	0.4276
6:42973438:G:A	50	100	1	0.1351
6:42973586:T:C	50	100	1	0.4642
6:42973895:A:G	50	100	1	0.04448
6:42973897:G:A	50	100	1	0.03413
6:42973908:G:A	50	100	0.92	0.01598
6:42974489:G:A	49	98	1	0.03014
6:42974618:C:T	50	98	0.98	0.09441
6:42974713:G:A	50	100	1	0.4646
6:42974893:C:T	50	100	1	0.01761
6:42975041:A:G	50	100	1	0.313
6:42975268:G:A	50	100	1	0.1216
6:42975360:T:C	50	100	1	0.3686
6:42976138:T:C	50	100	1	0.1131
6:42976221:C:T	50	100	0.94	0.01471
6:42976389:A:G	50	100	1	0.4639
6:42976402:A:G	50	100	1	0.4639
6:42977035:T:C	50	100	1	0.4644
6:42977112:C:T	50	100	1	0.4141
6:42977296:A:G	50	100	0.99	0.1167
6:42977648:C:T	50	100	1	0.03086
6:42977846:T:G	45	88.9	0.88	0.1643
6:42977847:T:G	47	89.4	0.98	0.1975
6:42977914:G:C	50	100	1	0.01271
6:42978140:C:T	49	100	1	0.1073
6:42978183:C:G	50	100	0.99	0.1171
6:42978752:C:A	50	100	1	0.3604
6:42978944:G:A	49	100	1	0.02542
6:42979205:G:A	50	100	1	0.3604
6:42979275:G:C	50	100	1	0.4599
6:42979453:A:G	50	100	0.99	0.1314
6:42979738:C:T	50	100	0.96	0.03068
6:42979882:C:G	48	89.6	0.97	0.09386
6:42979904:C:T	48	97.9	0.97	0.06082
6:42979933:C:T	50	98	0.98	0.0158
6:42980092:C:T	50	98	0.95	0.03722
6:42980126:C:T	50	98	0.99	0.1293
6:42980545:G:T	50	100	1	0.01761
6:42980697:T:C	50	100	1	0.0561
6:42981069:C:A	50	100	1	0.03704
6:42981473:T:C	50	100	0.99	0.1267
6:42982183:T:G	47	93.6	0.99	0.1265
6:42982188:T:G	50	100	1	0.02306
6:42982662:C:T	50	100	0.72	0.01725
6:42982901:G:A	50	98	0.98	0.1429
6:42983008:G:A	50	100	0.98	0.2242
6:42983013:G:A	50	100	0.99	0.1265
6:42983062:T:C	50	100	0.98	0.3517
6:42983084:T:C	50	100	1	0.01253
6:42983145:C:A	50	100	1	0.01198
6:42983272:G:A	50	100	1	0.0138
6:42983605:C:G	50	100	0.98	0.224
6:42983678:C:T	49	100	1	0.03686
6:42983686:C:G	49	100	1	0.07081
6:42984260:G:C	50	100	1	0.05646
6:42985048:C:A	50	98	0.97	0.03794
6:42985653:G:T	50	100	0.95	0.06445
6:42985781:T:C	50	100	1	0.01017
6:42985938:C:T	50	100	1	0.01362
6:42986691:G:A	50	98	1	0.1046
6:42986754:C:T	50	100	1	0.1044
6:42986794:C:A	50	100	1	0.01725
6:42987138:G:T	50	100	0.98	0.03885
6:42987363:C:T	50	100	1	0.1046
6:42987449:C:T	50	100	0.76	0.01271
6:42987654:G:A	50	100	1	0.0187
6:42987786:C:T	50	100	0.99	0.3233
6:42988011:T:C	50	96	0.95	0.4099
6:42988115:A:G	50	100	0.99	0.3553
6:42989008:C:T	50	100	0.98	0.1836
6:42989130:G:A	50	100	1	0.08115
6:42989461:C:G	50	100	0.96	0.09205
6:42990005:G:A	50	100	1	0.01107
6:42990139:G:T	50	100	1	0.01362
6:42990226:C:A	50	100	1	0.08115
6:42990276:G:A	50	100	0.99	0.1393
6:42990512:G:A	50	100	1	0.01362
6:42990903:T:G	50	100	1	0.3555
6:42991032:T:G	50	98	1	0.02741
6:42991162:T:C	50	100	1	0.337
6:42991335:A:G	50	100	1	0.02705
6:42992281:G:A	50	100	1	0.0138
6:42992337:A:G	50	98	1	0.3186
6:42992348:C:T	50	98	1	0.136
6:42992779:A:G	50	100	1	0.0138
6:42993228:C:T	50	100	1	0.1638
6:42993363:G:A	50	100	1	0.02705
6:42994177:C:T	50	100	1	0.0138
6:42994182:T:C	50	100	1	0.3586
6:42994710:C:T	50	100	1	0.136
6:42995433:C:T	50	98	1	0.1447
6:42995567:T:G	50	100	1	0.1636
6:42995576:G:A	50	100	1	0.03141
6:42995681:T:C	50	100	0.96	0.03613
6:42995746:C:G	50	100	1	0.03577
6:42996224:G:C	49	98	1	0.1443
6:42996370:C:T	50	100	1	0.09041
6:42996479:T:A	50	100	1	0.03141
6:42997222:C:T	50	100	1	0.05229
6:42997297:A:G	50	100	1	0.03595
6:42997345:A:G	50	100	1	0.05465
6:42997352:C:T	50	100	0.85	0.01035
6:42997658:C:T	50	100	1	0.1636
6:42997768:A:G	50	100	1	0.01816
6:42998141:G:A	41	95.1	1	0.3321
6:42998142:C:T	41	90.2	1	0.3183
6:42998361:C:T	50	100	1	0.1545
6:42999126:G:A	50	100	1	0.1445
6:42999575:T:G	50	100	1	0.0138
6:42999700:G:A	50	100	0.99	0.02469
6:42999974:C:T	50	100	1	0.1362
6:43000001:G:T	50	100	1	0.3431
6:43000029:A:G	50	100	1	0.03595
6:43000350:A:G	50	100	1	0.3504
6:43000383:G:A	50	100	0.72	0.01743
6:43001214:A:G	50	100	1	0.3184
6:43001267:G:C	50	100	1	0.1445
6:43001435:G:C	50	100	1	0.0138
6:43001747:C:G	50	100	0.85	0.01253
6:43001835:T:C	49	100	1	0.3504
6:43001907:T:C	48	100	1	0.0138
6:43002220:A:G	50	100	1	0.03577
6:43002557:C:T	50	100	1	0.03577
6:43002727:A:G	50	98	0.94	0.04194
6:43002769:T:C	50	100	1	0.3504
6:43003012:T:C	50	100	1	0.1638
6:43003767:C:T	50	100	1	0.03577
6:43003993:C:T	50	100	1	0.01816
6:43004105:G:A	50	98	0.98	0.02233
6:43004157:G:A	50	98	1	0.01471
6:43004179:G:C	50	100	1	0.3184
6:43004317:T:C	50	100	1	0.3184
6:43005234:G:A	50	100	1	0.0138
6:43005647:G:A	50	100	1	0.02614
6:43005827:G:C	50	100	1	0.01852
6:43005873:C:T	50	100	1	0.1638
6:43005950:T:C	50	100	1	0.3551
6:43006767:G:C	50	100	0.9	0.0187
6:43006771:A:G	50	100	0.99	0.1545
6:43007724:C:T	49	100	1	0.1443
6:43007906:T:C	49	100	0.99	0.289
6:43008494:T:G	50	100	0.99	0.3181
6:43008814:T:C	50	100	1	0.1447
6:43009535:A:C	50	100	1	0.1445
6:43010332:G:A	50	100	1	0.01816
6:43010588:G:A	50	100	0.99	0.3504
6:43012052:A:C	50	100	1	0.02614
6:43012480:G:T	50	100	0.92	0.03068
6:43012720:C:T	50	100	1	0.1723
6:43013111:C:T	50	100	0.96	0.09332
6:43014118:C:A	50	100	1	0.1358
6:43015021:A:C	50	100	0.99	0.1422
6:43015377:C:T	50	100	1	0.01398
6:43017720:A:G	50	100	1	0.01053
6:43018235:T:C	50	100	1	0.3319
6:43018625:C:T	50	100	1	0.2936
6:43019334:C:T	50	100	1	0.02977
6:43019786:T:C	50	100	1	0.0138
6:43019862:G:A	50	100	0.96	0.0187
6:43019890:T:C	49	100	1	0.3319
6:43020039:A:G	50	98	1	0.354
6:43020260:G:A	50	100	1	0.1872
6:43020736:G:A	50	100	1	0.01035
6:43021101:A:G	50	100	1	0.0216
6:43021103:C:T	50	100	1	0.05138
6:43021289:T:A	50	100	1	0.01035
6:43021319:T:C	50	100	0.97	0.05664
6:43021504:T:C	50	98	1	0.3381
6:43022349:C:T	50	100	1	0.02923
6:43022590:T:C	50	98	1	0.02923
6:43022619:A:G	50	98	1	0.3243
6:43022664:G:T	49	100	1	0.03595
6:43022839:G:T	50	100	1	0.01398
6:43023226:G:A	50	100	1	0.01035
6:43023470:C:T	49	100	1	0.3244
6:43023578:G:A	50	100	1	0.05192
6:43024684:G:T	50	100	1	0.02923
6:43024986:C:G	50	100	1	0.04666
6:43025070:T:C	50	100	1	0.3457
6:43025087:C:G	50	100	1	0.3457
6:43026482:G:T	50	100	0.93	0.01598
6:43026929:G:T	50	100	1	0.3152
6:43027289:A:G	50	100	1	0.0138
6:43027473:A:G	50	100	1	0.3152
6:43027942:C:T	50	100	1	0.01725
6:43028259:G:A	49	100	1	0.01035
6:43028477:G:A	50	100	1	0.0138
6:43028616:T:C	50	100	1	0.3353
6:43028811:T:G	50	100	1	0.3395
6:43030577:C:A	46	97.8	0.9	0.03686
6:43030578:A:C	42	88.1	0.95	0.1407
6:43030793:G:A	50	100	1	0.2758
6:43030817:A:G	50	100	1	0.3232
6:43031259:A:T	50	100	1	0.01035
6:43031705:G:A	50	100	0.99	0.02832
6:43032094:C:G	50	98	1	0.3386
6:43032588:G:T	49	98	0.97	0.05901
6:43032754:C:T	50	100	0.98	0.05792
6:43032931:G:A	50	98	0.97	0.02233
6:43034794:G:A	50	100	0.98	0.0719
6:43034983:A:G	50	100	0.99	0.3404
6:43036093:A:G	50	100	1	0.01053
6:43036217:T:C	50	100	1	0.03141
6:43036394:C:T	50	100	0.99	0.3393
6:43036429:C:T	49	100	0.96	0.02251
6:43036571:G:A	50	100	1	0.01053
6:43036813:G:A	50	100	1	0.01943
6:43037090:G:C	50	100	0.99	0.3399
6:43037991:C:T	50	98	0.93	0.02941
6:43039161:G:T	50	98	1	0.06336
6:43039244:T:C	50	100	0.99	0.1338
6:43039340:C:T	50	100	0.96	0.09386
6:43039899:C:T	50	100	1	0.03105
6:43039927:C:T	50	100	1	0.01743
6:43040560:C:T	50	100	1	0.3252
6:43041138:A:G	50	100	0.99	0.1599
6:43041541:C:T	50	100	1	0.3275
6:43041770:G:C	50	100	1	0.3275
6:43041864:C:T	50	100	1	0.0285
6:43042329:G:T	50	100	1	0.01035
6:43043901:G:A	50	100	0.98	0.03232
6:43043995:C:T	49	100	1	0.3286
6:43044028:T:C	46	100	1	0.114
6:43044112:T:C	50	100	0.99	0.1656
6:43044237:A:G	50	96	0.93	0.08043
6:43044541:G:C	50	100	0.99	0.0285
6:43044828:G:A	50	100	1	0.01779
6:43045118:C:T	50	100	1	0.0285
6:43045924:T:C	50	100	0.98	0.1914
6:43046341:C:T	50	100	0.97	0.02415
6:43046439:G:A	50	100	0.99	0.0325
6:43046560:T:C	50	100	0.99	0.01325
6:43046561:T:C	50	100	0.99	0.01325
6:43046738:C:A	50	96	0.93	0.04212
6:43047968:G:A	50	100	0.99	0.1412
6:43048549:T:C	50	100	1	0.01797
6:43049269:G:A	50	100	0.89	0.01216
6:43050999:C:T	50	100	1	0.02651
6:43051174:G:A	50	100	1	0.01834
6:43051928:C:T	50	100	0.99	0.2903
6:43052126:G:A	50	100	1	0.02015
6:43052450:G:A	50	100	0.99	0.2731
6:43053187:T:C	50	100	0.98	0.03794
6:43053495:G:A	50	100	1	0.09168
6:43053781:G:A	50	100	0.99	0.1411
6:43054205:C:T	47	97.9	1	0.2856
6:43054787:C:T	50	100	1	0.2892
6:43054876:A:G	50	100	1	0.2896
6:43054920:A:C	50	100	1	0.02015
6:43054981:G:A	50	100	0.99	0.08878
6:43055358:C:T	50	100	1	0.2892
6:43055633:T:C	50	100	1	0.2894
6:43056727:C:T	50	100	1	0.2892
6:43057757:T:G	50	100	1	0.3203
6:43059076:A:G	50	100	0.99	0.289
6:43059922:C:T	50	100	1	0.01852
6:43060965:A:G	50	100	0.99	0.02233
6:43062489:C:T	50	100	1	0.01852
6:43063517:G:A	50	96	1	0.1529
6:43063552:G:A	50	98	1	0.2919
6:43063667:C:T	50	98	0.92	0.02251
6:43063678:T:C	50	100	1	0.3037
6:43064118:G:A	50	100	0.96	0.02052
6:43064392:T:A	50	100	1	0.3043
6:43064696:C:T	50	98	0.96	0.0817
6:43064727:A:G	50	100	1	0.01834
6:43064764:C:T	50	100	1	0.04702
6:43064943:G:A	50	98	1	0.1549
6:43065136:A:G	50	100	1	0.01017
6:43065252:C:T	50	100	1	0.309
6:43065325:C:T	50	100	1	0.01961
6:43067112:C:T	50	98	1	0.1572
6:43067269:C:T	50	100	1	0.3056
6:43067576:C:T	50	100	0.99	0.2956
6:43067667:C:T	50	100	0.94	0.01561
6:43068139:A:T	44	93.2	0.98	0.2997
6:43068583:C:G	50	100	1	0.3057
6:43068805:T:C	50	100	1	0.3299
6:43068874:G:A	50	100	0.82	0.01543
6:43069063:G:A	50	100	1	0.1561
6:43069267:T:C	50	100	0.98	0.3059
6:43069323:T:C	50	100	0.98	0.3344
6:43069790:C:T	50	100	1	0.3056
6:43069952:T:G	50	100	1	0.0472
6:43071392:G:C	50	100	1	0.01852
6:43072222:C:T	50	100	0.98	0.01852
6:43072388:A:G	50	100	1	0.1599
6:43072630:A:C	50	100	0.98	0.2963
6:43072928:A:T	50	100	1	0.04684
6:43073560:T:C	50	100	0.95	0.01253
6:43073880:A:G	50	100	0.79	0.01471
6:43075565:C:G	50	100	1	0.01797
6:43076882:A:G	50	100	1	0.04666
6:43077219:G:A	50	100	1	0.1569
6:43077724:G:T	50	98	1	0.1104
6:43077831:C:G	50	100	1	0.04666
6:43078534:C:T	50	100	1	0.01924
6:43080209:A:G	50	100	1	0.3295
6:43080276:C:T	50	98	1	0.1106
6:43081605:A:C	50	100	0.99	0.01471
6:43081723:A:G	50	100	0.99	0.2709
6:43082876:G:A	50	100	1	0.01797
6:43083086:G:A	50	100	0.99	0.4664
6:43083801:A:G	50	100	0.99	0.05773
6:43083876:A:G	50	100	0.99	0.4664
6:43084426:A:G	50	100	0.99	0.2286
6:43085714:A:G	50	100	1	0.1569
6:43085953:A:T	49	91.8	0.94	0.3101
6:43086902:A:G	50	100	1	0.01797
6:43088395:A:G	50	100	1	0.01797
6:43088923:T:C	50	100	0.99	0.4737
6:43089843:A:G	50	100	1	0.4719
6:43090172:G:T	50	100	1	0.01961
6:43090547:G:T	50	100	1	0.01924
6:43090563:A:G	50	100	1	0.01961
6:43090894:T:G	50	100	1	0.02397
6:43090998:C:G	50	100	1	0.4924
6:43091623:C:T	50	100	0.99	0.2409
6:43092232:G:C	49	100	0.89	0.01707
6:43093036:T:C	50	100	1	0.01979
6:43093249:G:C	50	100	0.91	0.02015
6:43094774:G:A	50	100	1	0.02052
6:43095177:T:A	50	100	0.99	0.01144
6:43095778:A:C	50	100	1	0.1625
6:43096080:A:G	50	100	1	0.01471
6:43096108:G:C	50	100	1	0.2776
6:43096315:G:A	50	100	0.99	0.08315
6:43096423:G:T	50	100	1	0.02124
6:43097232:C:T	50	100	1	0.01906
6:43097591:T:C	50	100	1	0.4711
6:43097821:G:C	50	100	1	0.01979
6:43098175:A:G	50	100	1	0.2778
6:43098386:C:T	50	100	1	0.1823
6:43099409:T:A	50	100	1	0.01852
6:43099463:G:C	50	100	1	0.02741
6:43099749:G:A	50	100	1	0.1823
6:43100414:A:T	50	98	1	0.1823
6:43100632:G:T	50	100	0.99	0.1694
6:43100747:T:C	50	100	1	0.01961
6:43101506:T:C	50	100	1	0.474
6:43101606:A:G	50	100	0.99	0.1926
6:43101709:T:C	50	100	0.99	0.05229
6:43101772:T:G	50	100	1	0.01979
6:43101779:C:T	50	100	1	0.09895
6:43102292:G:A	50	100	0.99	0.1623
6:43103552:C:T	50	98	0.99	0.1618
6:43103800:T:G	50	98	0.99	0.1776
6:43104479:A:G	50	100	0.99	0.1619
6:43104996:A:G	50	98	0.9	0.01216
6:43105125:A:T	49	100	0.9	0.01888
6:43106457:A:G	50	98	0.94	0.0866
6:43106842:C:T	50	100	1	0.06572
6:43106987:A:C	50	100	0.96	0.01162
6:43107744:C:T	50	100	1	0.02052
6:43108545:G:T	50	100	0.98	0.03123
6:43108590:C:T	50	98	1	0.1619
6:43108818:G:A	50	98	1	0.2369
6:43110328:T:C	50	100	1	0.2362
6:43110653:A:G	50	100	0.99	0.4966
6:43110718:A:G	50	100	1	0.2122
6:43111182:C:T	50	98	0.97	0.03831
6:43111594:T:C	50	100	1	0.04666
6:43112710:G:A	50	100	1	0.01943
6:43112941:G:A	50	100	1	0.0207
6:43113003:C:T	50	100	0.99	0.4967
6:43113248:G:C	50	100	1	0.2128
6:43113311:T:C	50	100	1	0.1647
6:43113615:A:G	50	100	1	0.01707
6:43114913:G:A	50	100	0.97	0.02469
6:43115663:G:A	50	100	1	0.02052
6:43115947:A:G	49	89.8	0.67	0.01961
6:43116036:A:G	50	100	1	0.2411
6:43116258:A:G	50	100	0.98	0.2413
6:43116303:G:C	50	100	1	0.03159
6:43116361:C:T	50	100	1	0.1245
6:43116548:C:T	50	100	1	0.02977
6:43116651:T:C	45	95.6	0.83	0.02596
6:43116653:C:T	40	75	0.75	0.3132
6:43116655:C:T	49	91.8	0.75	0.01725
6:43116714:G:A	50	100	1	0.02977
6:43117009:G:A	50	98	0.99	0.4043
6:43117127:G:A	50	100	1	0.01452
6:43117212:T:G	50	100	1	0.02996
6:43117601:G:A	50	100	1	0.03304
6:43117631:C:T	50	100	1	0.1654
6:43117640:G:A	50	100	0.96	0.1574
6:43117980:G:A	50	100	1	0.1654
6:43117990:A:G	50	100	1	0.04575
6:43118044:A:G	50	100	1	0.1955
6:43118441:C:T	50	100	1	0.02996
6:43118517:C:T	50	100	1	0.02814
6:43118661:A:C	43	76.7	0.77	0.2026
6:43118663:A:C	43	79.1	0.68	0.1536
6:43118665:A:C	44	86.4	0.64	0.08061
6:43118667:A:C	47	93.6	0.79	0.03704
6:43118889:C:T	50	100	1	0.02996
6:43119155:G:A	50	100	1	0.01507
6:43120262:C:A	50	100	0.98	0.0276
6:43120457:A:G	50	100	1	0.1968
6:43121145:G:A	50	100	0.86	0.02106
6:43121240:A:G	50	100	1	0.1968
6:43121255:G:C	50	100	1	0.0285
6:43121691:C:T	50	98	0.98	0.2721
6:43121847:G:A	50	100	0.95	0.01452
6:43122533:C:A	50	100	0.99	0.01416
6:43122694:T:A	50	100	1	0.1665
6:43123016:C:T	50	100	1	0.04884
6:43124204:C:A	50	100	0.92	0.01325
6:43124439:G:A	49	100	1	0.1634
6:43124577:G:A	50	100	1	0.1634
6:43124912:C:T	50	100	1	0.1634
6:43125729:A:C	50	100	1	0.1634
6:43126010:G:A	50	100	0.98	0.04811
6:43126252:G:A	50	100	1	0.1634
6:43126319:G:A	50	100	1	0.0118
6:43126406:T:C	50	100	1	0.179
6:43126617:G:A	50	100	1	0.1636
6:43126926:A:G	50	100	0.98	0.04847
6:43127230:G:A	50	100	1	0.01126
6:43127701:G:A	50	100	0.99	0.04847
6:43127704:C:T	50	100	1	0.1638
6:43127884:G:C	50	100	1	0.01126
6:43128090:G:A	50	96	0.98	0.4666
6:43128329:G:A	50	98	0.98	0.4697
6:43128461:T:C	50	98	0.98	0.3542
6:43128555:T:C	50	94	0.98	0.4664
6:43128703:T:A	50	100	1	0.01126
6:43128767:A:G	50	100	1	0.01126
6:43129509:G:A	50	100	1	0.04866
6:43129705:G:C	50	100	0.96	0.04847
6:43130444:G:A	49	100	1	0.05265
6:43131061:A:G	50	100	1	0.02687
6:43131762:G:T	50	100	1	0.08588
6:43131869:C:G	50	100	1	0.1138
6:43132799:T:G	50	100	1	0.07625
6:43132823:A:G	50	100	0.95	0.08115
6:43132994:C:T	50	100	1	0.0207
6:43133532:C:G	50	96	0.98	0.3878
6:43133932:T:C	50	98	0.98	0.2892
6:43134488:A:G	50	100	0.98	0.0837
6:43135664:T:A	50	100	1	0.02651
6:43135847:G:A	50	100	1	0.0345
6:43135880:C:T	49	100	1	0.03631
6:43136934:G:A	50	100	1	0.01126
6:43137021:T:G	50	100	1	0.02651
6:43137030:C:T	50	100	1	0.03649
6:43137598:C:T	50	100	1	0.03667
6:43137830:G:A	50	100	1	0.03014
6:43137850:A:G	50	98	0.99	0.4343
6:43137869:T:C	50	98	0.98	0.3934
6:43138488:C:T	50	100	0.96	0.03377
6:43138679:A:T	50	98	0.99	0.03667
6:43139086:G:A	50	100	0.98	0.02088
6:43140006:T:C	50	100	0.99	0.2553
6:43140205:G:T	50	100	0.99	0.2558
6:43140384:C:T	50	100	0.99	0.03486
6:43141206:A:T	50	98	0.98	0.4241
6:43141869:G:A	50	100	0.99	0.03413
6:43142013:G:A	50	98	0.98	0.3965
6:43142317:T:G	50	98	0.99	0.2633
6:43143707:T:C	50	100	0.99	0.3214
6:43143788:G:A	50	100	1	0.02705
6:43144320:G:C	50	100	0.98	0.03395
6:43144382:G:C	50	100	0.99	0.03268
6:43144529:C:T	50	100	1	0.03867
6:43144644:C:T	50	98	0.98	0.4528
6:43144674:A:G	50	98	0.99	0.175
6:43144813:T:G	50	98	1	0.03849
6:43145723:C:T	50	100	0.99	0.01816
6:43146126:G:A	50	100	0.99	0.03377
6:43146706:C:T	50	100	0.99	0.03468
6:43146964:G:A	50	100	0.93	0.03014
6:43147192:T:C	50	100	1	0.01906
6:43147221:A:C	50	96	0.94	0.06518
6:43147271:C:T	50	100	0.96	0.06772
6:43147309:G:A	50	100	1	0.01834
6:43147482:A:G	50	98	0.97	0.3266
6:43147930:G:A	50	98	0.98	0.0443
6:43147932:C:A	50	98	0.97	0.4749
6:43147935:C:T	50	94	0.98	0.3733
6:43148124:A:G	50	100	1	0.02415
6:43148761:A:T	50	96	0.99	0.4348
6:43148861:C:A	50	100	0.98	0.01216
6:43149013:C:T	50	96	0.95	0.065
6:43150825:A:G	46	78.3	0.99	0.4094
6:43150876:C:T	50	100	0.93	0.02996
6:43150894:G:A	50	96	0.99	0.4346
6:43150914:C:T	50	94	0.98	0.2669
6:43150925:C:T	50	100	1	0.02451
6:43151542:T:G	49	100	0.99	0.0345
6:43151867:G:A	50	100	0.93	0.01688
6:43152713:G:A	50	100	1	0.02197
6:43153408:C:T	50	100	1	0.02179
6:43154324:C:A	50	100	1	0.05664
6:43154381:C:G	50	100	1	0.07843
6:43154439:G:A	50	100	0.94	0.03413
6:43154631:G:C	50	100	0.84	0.01089
6:43154706:G:C	50	100	0.99	0.03486
6:43155033:G:A	50	96	0.98	0.1425
6:43155261:A:C	50	100	1	0.03431
6:43155314:A:G	50	100	0.99	0.01797
6:43155537:G:A	50	100	0.99	0.04394
6:43155954:C:T	50	100	1	0.114
6:43156726:T:A	49	100	1	0.03431
6:43156982:C:T	50	98	1	0.2271
6:43157168:G:T	50	96	0.98	0.3288
6:43157169:T:G	50	100	1	0.04593
6:43157302:C:T	44	100	1	0.02433
6:43157709:C:T	50	100	0.99	0.03468
6:43158023:G:A	50	100	1	0.1115
6:43158223:C:T	50	100	1	0.1137
6:43158235:C:G	50	100	0.99	0.03468
6:43158281:A:G	49	100	1	0.03395
6:43158557:C:T	50	100	1	0.1138
6:43159249:C:G	50	100	0.99	0.01943
6:43159630:A:C	50	100	1	0.03413
6:43160178:C:T	50	100	1	0.03794
6:43160696:A:G	50	100	1	0.2654
6:43160781:G:A	50	100	0.98	0.02832
6:43161114:T:C	50	100	1	0.2654
6:43161595:G:A	50	100	0.9	0.01325
6:43161742:C:G	50	100	1	0.2625
6:43161939:A:G	49	100	1	0.3475
6:43161994:C:T	50	100	0.94	0.03849
6:43162226:C:T	50	100	1	0.03831
6:43162248:G:A	50	100	1	0.3003
6:43162275:G:A	50	100	1	0.04375
6:43162308:G:A	50	100	0.89	0.01416
6:43162319:G:T	50	100	1	0.2656
6:43162328:T:C	50	100	0.86	0.03794
6:43162501:A:G	50	100	1	0.2656
6:43162703:A:G	50	100	1	0.0374
6:43162736:C:T	50	100	1	0.04375
6:43162919:C:T	50	100	0.99	0.138
6:43163102:A:G	50	100	1	0.2413
6:43163177:A:G	50	98	0.96	0.1924
6:43163398:G:A	50	98	1	0.323
6:43163484:C:T	50	100	1	0.03831
6:43163737:G:T	50	98	1	0.1828
6:43163805:T:C	48	85.4	1	0.144
6:43163975:A:G	50	96	0.95	0.06954
6:43164190:C:A	50	100	0.92	0.0345
6:43164207:G:C	50	100	1	0.04339
6:43164503:G:A	50	100	0.99	0.01961
6:43164811:C:T	50	98	0.9	0.03885
6:43165054:T:C	50	98	1	0.3442
6:43165282:A:G	50	100	1	0.2634
6:43165446:G:A	50	100	1	0.04394
6:43165565:G:A	45	100	1	0.1783
6:43165592:G:A	48	100	1	0.08442
6:43165807:A:C	50	100	1	0.0846
6:43165808:G:T	50	100	1	0.08442
6:43165817:C:T	50	100	1	0.1786
6:43165821:C:A	50	100	1	0.0846
6:43165962:T:C	50	98	1	0.03794
6:43166143:C:T	50	100	1	0.03849
6:43166355:A:G	50	100	1	0.08442
6:43167088:C:A	50	100	1	0.03903
6:43167202:T:C	49	100	1	0.1238
6:43167231:C:T	49	100	1	0.08479
6:43167683:A:G	50	100	1	0.2983
6:43167841:A:T	50	100	1	0.03177
6:43167905:T:C	50	100	1	0.1238
6:43167996:G:A	50	100	1	0.1238
6:43168060:G:A	50	100	1	0.1812
6:43168169:T:C	50	100	1	0.08497
6:43169100:T:C	50	100	1	0.07534
6:43169776:G:T	50	100	1	0.341
6:43169807:G:A	50	100	1	0.03867
6:43169990:T:G	47	100	0.98	0.02324
6:43170497:A:T	50	100	1	0.03867
6:43172375:C:T	50	100	0.99	0.03268
6:43172991:T:C	50	98	0.99	0.03268
6:43174535:T:A	50	100	1	0.2249
6:43175424:G:T	50	100	1	0.07771
6:43175601:G:T	50	100	1	0.03867
6:43176316:G:A	50	100	1	0.07807
6:43176880:G:A	50	100	1	0.2988
6:43177259:G:A	46	80.4	0.99	0.1736
6:43177482:G:A	50	98	1	0.1863
6:43177779:A:G	50	100	0.98	0.1859
6:43178649:A:G	50	100	1	0.1598
6:43180123:G:A	50	100	1	0.02923
6:43180314:C:T	50	100	1	0.05392
6:43180692:C:T	50	100	0.99	0.1405
6:43181164:A:C	50	100	1	0.03903
6:43181249:G:C	50	98	0.99	0.1685
6:43182040:G:A	50	100	1	0.05356
6:43182299:C:T	50	100	1	0.03831
6:43182564:G:C	50	100	0.99	0.3486
6:43182586:C:G	50	100	0.97	0.01906
6:43182782:A:G	50	98	0.99	0.1356
6:43182821:C:T	50	100	0.82	0.01216
6:43182851:A:T	50	100	1	0.05356
6:43183242:T:C	50	100	0.99	0.3526
6:43183448:C:T	50	100	1	0.05356
6:43183713:C:T	50	92	0.99	0.3499
6:43183746:C:T	50	98	1	0.1658
6:43184628:C:A	50	100	0.98	0.04975
6:43184776:G:C	50	98	0.88	0.01779
6:43184835:A:G	50	100	0.99	0.3573
6:43184985:C:T	50	100	0.97	0.1819
6:43185671:G:A	50	100	1	0.06681
6:43185746:G:A	50	100	1	0.05338
6:43186326:C:T	50	100	0.97	0.04448
6:43186587:G:T	50	100	0.97	0.01471
6:43187694:A:G	50	100	0.93	0.01561
6:43188422:T:A	50	100	0.91	0.04285
6:43189253:G:A	50	100	1	0.1196
6:43189282:C:T	50	100	0.99	0.05283
6:43189484:C:T	50	100	0.99	0.05283
6:43190088:A:G	50	100	0.99	0.1211
6:43190170:G:A	50	98	0.98	0.09368
6:43191307:T:G	50	100	0.87	0.06227
6:43191310:T:G	50	90	0.97	0.1049
6:43191311:G:T	50	90	0.98	0.106
6:43191390:C:G	50	100	0.98	0.0532
6:43191564:T:G	50	100	0.99	0.1322
6:43192637:T:C	50	100	0.99	0.3704
6:43193265:C:A	50	100	0.99	0.02469
6:43193358:A:G	50	100	0.97	0.08061
6:43193395:G:A	50	100	0.98	0.05301
6:43193423:A:G	50	100	0.96	0.01888
6:43194023:C:T	50	100	0.99	0.0581
6:43194752:A:G	50	100	0.99	0.2879
6:43195034:G:A	50	98	0.94	0.01961
6:43195134:G:A	50	100	0.99	0.1325
6:43195756:G:A	50	100	0.97	0.03994
6:43196566:C:T	50	100	0.98	0.0394
6:43199840:C:T	50	100	0.94	0.0837
6:43199863:C:G	50	100	0.99	0.05846
6:43199917:C:T	50	100	0.99	0.06463
6:43200379:A:G	50	100	0.99	0.2462
6:43200640:C:T	50	100	1	0.01089
6:43201415:A:G	50	98	0.99	0.2867
6:43201442:A:G	50	100	1	0.02905
6:43201670:G:A	50	100	0.96	0.05755
6:43202139:C:A	50	100	1	0.01507
6:43202149:A:G	50	100	0.99	0.1178
6:43203673:G:A	50	100	0.94	0.06536
6:43204412:G:A	50	100	1	0.01089
6:43204692:G:A	50	100	0.99	0.1019
6:43205689:C:T	50	100	1	0.03068
6:43205777:C:G	50	100	0.97	0.01416
6:43206965:C:T	50	100	0.99	0.0394
6:43207047:T:C	50	100	0.99	0.05338
6:43207056:C:G	50	100	1	0.08043
6:43208817:A:G	50	100	1	0.01489
6:43209218:T:C	50	100	0.99	0.03577
6:43209237:C:G	49	100	1	0.06572
6:43209444:C:T	50	100	0.99	0.0276
6:43209615:G:A	50	100	1	0.08678
6:43210496:A:G	50	100	1	0.05301
6:43210783:G:A	50	96	0.97	0.04012
6:43211474:C:A	50	100	0.99	0.01325
6:43211565:A:C	50	100	0.97	0.01398
6:43211917:T:C	50	100	1	0.0532
6:43212001:C:T	50	100	1	0.0305
6:43212295:C:T	50	100	0.99	0.02578
6:43213560:A:G	50	100	1	0.03086
6:43213641:A:C	50	100	1	0.05338
6:43213703:C:T	50	100	0.96	0.03014
6:43214052:A:T	50	100	1	0.01107
6:43214249:G:A	50	100	1	0.03014
6:43214759:C:T	50	100	1	0.0532
6:43216394:A:C	50	98	0.99	0.3564
6:43216537:C:A	50	100	1	0.0532
6:43216903:G:T	50	100	0.99	0.08134
6:43217098:A:G	50	100	1	0.03068
6:43217616:C:T	50	100	1	0.04303
6:43217825:T:C	50	100	1	0.05301
6:43217995:A:G	50	98	0.99	0.3146
6:43218400:T:C	50	100	1	0.08969
6:43218544:G:A	50	100	0.99	0.03595
6:43218927:G:A	50	100	0.99	0.0276
6:43219037:A:T	50	100	0.99	0.05501
6:43219056:G:T	50	100	0.99	0.08914
6:43219063:C:T	50	100	0.98	0.08134
6:43219788:C:T	50	100	0.98	0.0748
6:43220028:G:A	50	94	0.97	0.1367
6:43220435:A:G	50	100	0.97	0.05592
6:43220978:A:T	50	100	0.97	0.362
6:43221092:C:T	50	100	0.96	0.02088
6:43221093:C:G	50	100	0.99	0.05156
6:43221202:C:T	50	100	1	0.2308
6:43221637:A:G	50	100	1	0.2638
6:43221867:G:T	50	100	0.99	0.02923
6:43221907:G:A	50	100	1	0.05483
6:43222184:C:T	50	100	1	0.03086
6:43222397:C:T	50	100	0.86	0.03232
6:43222492:G:A	50	100	1	0.05828
6:43222752:C:T	50	100	1	0.02451
6:43223185:C:T	50	100	0.99	0.02542
6:43223680:T:C	50	100	0.99	0.02542
6:43224531:T:G	50	100	0.99	0.08152
6:43225321:C:A	50	100	1	0.03086
6:43225543:A:G	50	100	1	0.05447
6:43225580:G:T	50	100	0.95	0.02088
6:43225582:A:G	50	100	0.95	0.02088
6:43226139:G:A	50	100	1	0.05465
6:43226209:G:A	50	100	1	0.05447
6:43227061:C:T	50	100	0.99	0.03431
6:43227099:T:C	50	98	0.92	0.06808
6:43227106:T:C	50	100	1	0.03159
6:43227919:G:A	50	100	0.95	0.05356
6:43228057:C:T	50	98	0.97	0.05265
6:43228155:T:G	50	98	0.99	0.03177
6:43228268:G:A	50	100	0.99	0.02905
6:43228444:T:C	50	100	0.99	0.02941
6:43229741:C:T	50	98	1	0.03177
6:43229764:C:A	50	100	1	0.03068
6:43229897:C:T	50	100	0.94	0.01035
6:43230371:G:A	50	100	0.99	0.03195
6:43230675:G:A	50	100	0.95	0.01035
6:43230798:T:C	50	100	0.99	0.03214
6:43231405:C:T	50	100	0.7	0.01053
6:43231440:T:C	50	100	0.99	0.08624
6:43231640:G:A	50	100	0.99	0.05301
6:43231744:A:G	50	96	0.98	0.3595
6:43231782:C:G	50	100	1	0.03032
6:43231909:T:G	50	100	0.98	0.03032
6:43231992:T:C	49	100	0.99	0.05428
6:43232027:T:C	50	100	1	0.02633
6:43232144:A:G	50	98	0.99	0.08624
6:43232174:C:T	50	98	0.98	0.0118
6:43232465:C:T	50	100	0.98	0.05428
6:43233119:C:T	50	100	1	0.02633
6:43233544:A:G	50	98	1	0.03885
6:43233605:A:G	50	96	0.99	0.02996
6:43233869:G:A	50	98	1	0.03722
6:43234025:C:T	50	98	0.98	0.4679
6:43234340:T:A	50	96	0.97	0.3989
6:43234350:G:A	50	96	0.98	0.4207
6:43234379:C:T	49	98	0.98	0.4154
6:43234469:C:T	50	100	0.96	0.02977
6:43234581:C:A	50	98	0.96	0.0463
6:43234583:C:A	50	100	0.97	0.01634
6:43235243:C:T	50	98	0.98	0.3707
6:43235440:C:T	50	100	0.99	0.0374
6:43235497:G:A	50	100	0.99	0.386
6:43235845:T:C	50	100	0.98	0.05102
6:43235871:T:C	50	100	0.99	0.03903
6:43235900:T:C	50	100	1	0.01924
6:43235918:T:G	50	100	0.98	0.04557
6:43236053:C:T	50	100	0.96	0.04539
6:43236080:A:G	50	100	0.98	0.3853
6:43236139:A:G	50	98	0.99	0.01961
6:43236619:T:A	50	100	1	0.05102
6:43237076:C:G	50	98	0.99	0.3631
6:43237323:G:C	50	98	0.98	0.3942
6:43237343:C:T	50	98	0.97	0.0374
6:43237623:T:A	50	100	1	0.05102
6:43237625:C:T	50	100	1	0.0512
6:43238328:C:T	50	100	0.99	0.02778
6:43238842:C:T	50	100	1	0.02106
6:43239117:A:G	50	100	0.98	0.03359
6:43239283:A:G	50	98	0.98	0.04521
6:43239300:T:C	50	100	0.94	0.0345
6:43239645:C:T	50	96	0.98	0.266
6:43239831:T:G	50	100	0.94	0.01107
6:43240167:C:T	50	100	0.92	0.01906
6:43240349:C:T	50	100	0.99	0.4385
6:43240392:T:C	50	98	0.98	0.04648
6:43240436:T:G	50	100	0.89	0.03849
6:43241648:G:A	50	96	0.97	0.03214
6:43242001:G:A	50	100	0.99	0.4927
6:43242372:C:T	50	100	0.98	0.4929
6:43242957:A:G	50	98	0.99	0.3558
6:43243209:C:A	50	100	0.92	0.03431
6:43243635:C:T	49	100	0.98	0.03159
6:43244224:T:C	50	98	1	0.03068
6:43244524:C:T	50	96	0.99	0.2244
6:43244755:G:A	50	100	0.96	0.1178
6:43245739:C:T	50	96	0.98	0.4613
6:43246210:A:G	50	100	0.97	0.03286
6:43246339:T:A	50	100	0.97	0.04339
6:43246581:C:T	50	100	0.96	0.04121
6:43248702:G:A	50	100	1	0.2197
6:43248919:T:C	50	100	0.89	0.01126
6:43248971:C:T	50	100	0.96	0.02179
6:43249173:A:C	49	100	0.98	0.07317
6:43249501:G:C	50	100	1	0.04993
6:43249671:G:T	50	100	1	0.04956
6:43249805:G:A	50	98	0.98	0.05537
6:43249993:T:A	50	98	0.99	0.2253
6:43250099:G:A	50	100	1	0.02669
6:43250501:T:C	50	100	1	0.2179
6:43251634:A:G	50	100	1	0.02651
6:43251705:G:A	50	96	1	0.274
6:43251730:C:T	50	100	1	0.04956
6:43252392:G:A	50	100	0.99	0.04829
6:43252531:A:G	50	96	1	0.4573
6:43253526:T:C	50	100	1	0.2255
6:43253909:C:T	50	98	0.98	0.01144
6:43254158:G:T	50	98	1	0.2224
6:43254171:T:C	50	96	1	0.4637
6:43254624:C:T	50	100	0.99	0.01888
6:43256306:G:C	50	100	0.92	0.02905
6:43256317:T:G	50	100	0.99	0.2987
6:43256710:G:T	50	100	0.97	0.03686
6:43256995:T:C	50	100	0.97	0.03686
6:43257017:A:G	50	100	1	0.2999
6:43257322:T:C	50	100	1	0.2429
6:43257379:G:C	50	100	1	0.2426
6:43257468:G:C	50	100	1	0.04248
6:43257546:A:G	50	100	1	0.2426
6:43257670:G:A	50	100	1	0.2427
6:43257984:G:A	50	100	0.82	0.01126
6:43258053:T:C	50	100	1	0.2438
6:43258517:G:C	50	100	0.99	0.2304
6:43258792:C:T	50	100	1	0.2427
6:43258967:G:C	50	100	1	0.01797
6:43259402:C:T	50	100	1	0.02959
6:43259403:G:A	50	100	0.89	0.05519
6:43259926:G:A	50	100	1	0.01943
6:43260183:A:G	50	100	1	0.2442
6:43261422:A:C	49	100	0.99	0.01634
6:43261473:A:G	50	100	1	0.3312
6:43261743:G:A	50	98	1	0.0305
6:43262294:C:G	50	100	0.98	0.03304
6:43262393:C:T	50	100	0.98	0.02342
6:43262978:C:T	50	100	1	0.01979
6:43263232:G:C	50	100	1	0.3172
6:43263425:T:C	50	100	1	0.3344
6:43263561:G:A	50	100	0.77	0.01162
6:43263605:G:C	50	98	1	0.2239
6:43263620:C:T	50	100	0.99	0.06137
6:43264003:A:G	50	100	0.99	0.3998
6:43264136:A:C	50	100	1	0.2444
6:43264777:G:T	50	96	0.97	0.0187
6:43265375:G:A	50	100	0.99	0.06137
6:43265528:A:C	50	100	1	0.3301
6:43266252:G:T	50	100	1	0.0719
6:43266492:G:A	50	100	1	0.01126
6:43266578:G:T	50	100	0.99	0.4014
6:43266983:A:G	50	100	1	0.01961
6:43267096:G:A	48	100	1	0.2246
6:43267163:T:C	50	100	1	0.06699
6:43267625:T:G	50	100	1	0.0167
6:43267667:G:C	50	100	1	0.3115
6:43269246:A:G	50	100	1	0.01126
6:43270354:G:A	50	98	0.99	0.2495
6:43270657:C:T	50	100	1	0.06681
6:43270830:C:A	50	100	1	0.02959
6:43270832:A:G	50	98	0.99	0.457
6:43270871:C:T	50	98	0.98	0.2458
6:43271428:G:A	50	100	0.98	0.1476
6:43271704:T:C	50	98	0.99	0.4573
6:43271823:C:T	50	100	0.98	0.2199
6:43272200:G:A	50	100	0.95	0.2525
6:43272207:C:T	50	100	0.94	0.07462
6:43272354:T:C	50	100	0.99	0.4902
6:43272652:C:T	50	100	1	0.06754
6:43272717:T:C	50	100	0.99	0.4857
6:43273531:C:A	50	100	0.98	0.01489
6:43273564:A:G	50	96	0.99	0.4611
6:43273569:C:T	49	100	0.98	0.02705
6:43273712:C:T	50	100	0.98	0.0354
6:43274932:C:G	50	100	0.99	0.4869
6:43275284:C:T	50	100	0.98	0.4871
6:43275413:G:T	49	100	1	0.06772
6:43275471:T:G	50	100	0.99	0.01235
6:43275567:G:A	50	100	0.92	0.01253
6:43275577:T:C	50	100	0.98	0.4619
6:43275597:A:G	50	100	1	0.02941
6:43276214:A:C	50	100	0.67	0.01489
6:43276976:G:A	50	100	0.98	0.4606
6:43277273:C:G	50	100	0.81	0.01906
6:43277636:C:A	50	100	0.98	0.4786
6:43277762:A:G	50	100	0.98	0.4996
6:43277872:C:G	50	100	0.98	0.4998
6:43277903:G:A	50	98	0.97	0.1895
6:43277950:T:C	50	100	0.98	0.5
6:43278044:T:C	50	100	0.98	0.4878
6:43278123:G:A	50	100	0.98	0.4998
6:43278646:T:C	50	98	0.99	0.4998
6:43278670:C:G	50	98	0.99	0.5
6:43278681:G:A	50	98	0.98	0.4998
6:43279246:C:T	50	98	0.98	0.4893
6:43280756:A:G	50	100	0.99	0.03214
6:43280904:C:T	50	100	1	0.03014
6:43280991:G:C	50	98	0.98	0.3282
6:43281320:G:A	50	100	1	0.02996
6:43281428:T:C	50	100	1	0.03014
6:43281573:G:A	50	96	0.98	0.3244
6:43281598:G:A	50	100	1	0.02977
6:43281637:G:A	50	100	0.88	0.02342
6:43281650:A:C	50	100	1	0.02977
6:43281673:C:T	50	98	0.98	0.2516
6:43281772:C:A	50	100	0.99	0.09604
6:43281986:A:G	50	100	0.99	0.01162
6:43282649:G:C	50	98	0.97	0.3664
6:43282777:G:A	50	100	0.88	0.0138
6:43282972:G:C	50	100	0.99	0.06282
6:43283380:C:T	50	100	0.98	0.1427
6:43283899:G:A	50	100	0.93	0.02687
6:43284142:C:G	50	100	0.98	0.06972
6:43284174:A:G	50	98	0.98	0.2968
6:43284291:T:C	50	100	0.97	0.3177
6:43284403:T:C	50	100	0.98	0.301
6:43284473:G:C	50	100	0.98	0.3043
6:43284488:C:G	50	100	0.97	0.3065
6:43285107:C:G	50	100	0.88	0.01325
6:43285802:C:T	49	100	0.99	0.01071
6:43286859:C:A	50	100	0.98	0.05864
6:43287035:G:A	50	100	0.88	0.01761
6:43287642:G:T	49	100	0.98	0.06627
6:43289062:C:T	50	100	0.95	0.04866
6:43289496:C:A	50	100	0.98	0.3439
6:43289930:A:G	49	100	0.92	0.01198
6:43289973:A:G	50	100	0.94	0.02106
6:43290225:T:C	50	100	0.97	0.2801
6:43290281:A:C	50	100	0.86	0.03341
6:43290499:T:C	50	100	0.96	0.496
6:43290726:C:T	50	90	0.92	0.3829
6:43291256:G:A	50	94	0.94	0.0512
6:43291349:T:C	50	88	0.87	0.284
6:43291391:C:T	50	98	0.87	0.1463
6:43291564:T:G	50	98	0.92	0.1075
6:43292274:A:C	48	100	0.98	0.3771
6:43292365:G:A	50	100	0.99	0.02433
6:43292493:G:A	50	100	0.92	0.03922
6:43292922:T:C	50	100	0.98	0.4702
6:43293819:C:T	50	100	0.99	0.02433
6:43294029:G:C	49	100	0.98	0.3771
6:43294043:T:A	49	100	0.99	0.061
6:43294441:A:G	33	97	0.76	0.1276
6:43294565:T:C	46	95.7	0.97	0.4045
6:43294720:A:T	49	98	0.99	0.3873
6:43294966:A:T	50	100	1	0.4719
6:43295191:C:T	50	100	0.99	0.2233
6:43295381:T:A	50	100	1	0.1356
6:43295382:T:A	50	100	1	0.1354
6:43295735:T:G	49	100	0.99	0.06209
6:43295822:C:A	50	100	1	0.02433
6:43295968:C:T	50	100	1	0.02433
6:43296329:T:G	50	100	1	0.02433
6:43296819:C:T	50	100	1	0.02433
6:43297049:C:T	50	100	0.97	0.02433
6:43297157:C:A	50	100	0.99	0.07988
6:43297305:T:C	50	100	1	0.01598
6:43297493:A:C	50	100	0.99	0.07916
6:43297569:A:G	50	100	0.91	0.03032
6:43298580:T:C	50	100	0.99	0.01725
6:43299563:C:A	50	100	1	0.0158
6:43300093:G:A	50	100	0.99	0.07916
6:43300384:C:A	50	100	1	0.02433
6:43300908:G:A	50	100	1	0.1356
6:43301291:A:C	50	100	1	0.3789
6:43301441:C:A	50	100	1	0.3787
6:43301442:C:A	50	100	1	0.3794
6:43301778:G:A	50	100	0.99	0.07934
6:43302359:C:T	50	100	1	0.02433
6:43302413:C:T	50	100	0.99	0.4708
6:43302588:A:G	50	100	1	0.02433
6:43303499:T:G	50	86	0.65	0.06318
6:43303502:G:T	50	94	0.8	0.2324
6:43303796:C:T	50	100	1	0.02433
6:43304450:A:G	50	100	0.98	0.2665
6:43305866:A:G	50	100	0.98	0.3426
6:43307503:G:A	50	100	0.91	0.0236
6:43308650:G:C	50	100	1	0.2226
6:43308652:G:A	50	100	1	0.3887
6:43308949:A:G	50	100	0.73	0.03014
6:43309779:C:T	50	100	1	0.01943
6:43310196:G:A	50	100	1	0.0158
6:43311406:T:C	50	100	0.99	0.07916
6:43311454:T:C	50	100	1	0.02433
6:43311538:G:A	50	100	0.99	0.07916
6:43311914:T:C	50	100	1	0.1434
6:43311983:G:A	50	100	1	0.4679
6:43312002:G:C	50	98	0.94	0.01652
6:43312229:T:C	50	100	1	0.01216
6:43312290:T:C	49	100	1	0.4633
6:43312975:C:T	50	100	1	0.3891
6:43312976:T:G	50	100	0.98	0.07988
6:43312994:G:A	50	100	0.93	0.03849
6:43313008:C:T	50	100	0.93	0.03849
6:43313203:C:T	47	100	1	0.3893
6:43313274:C:G	50	100	0.9	0.0236
6:43315173:T:C	50	100	0.98	0.02487
6:43315672:C:T	50	100	0.99	0.07916
6:43316555:C:T	50	100	0.9	0.03123
6:43317127:G:A	50	100	0.98	0.01616
6:43318035:A:C	50	100	0.99	0.08007
6:43319148:C:T	50	100	0.99	0.07916
6:43319984:A:T	50	100	0.98	0.06155
6:43320066:G:A	50	100	0.99	0.08007
6:43320155:T:C	50	100	1	0.1471
6:43320722:C:T	49	98	0.9	0.03159
6:43321702:A:G	50	100	1	0.221
6:43321861:C:T	50	100	0.99	0.07916
6:43323004:A:C	49	100	1	0.1378
6:43325363:A:G	50	100	1	0.2407
6:43325628:G:A	50	100	1	0.1454
6:43325708:G:A	50	100	0.99	0.08007
6:43325892:T:C	50	100	1	0.466
6:43326303:C:A	50	100	1	0.2373
6:43326627:G:A	49	100	1	0.03903
6:43326951:T:C	50	100	1	0.02451
6:43327745:C:T	50	96	1	0.01053
6:43328024:C:T	50	100	0.91	0.01816
6:43328698:G:A	50	100	1	0.03413
6:43328768:G:A	50	100	0.98	0.05592
6:43329564:C:T	50	100	1	0.02433
6:43329675:A:G	50	98	0.82	0.02505
6:43330492:T:A	50	100	0.9	0.02959
6:43331011:T:C	50	100	0.9	0.03141
6:43331320:T:G	50	100	1	0.4646
6:43331585:C:T	50	100	1	0.3896
6:43331694:C:T	50	100	0.94	0.02015
6:43331981:A:C	50	100	1	0.2186
6:43333064:T:C	50	100	1	0.02796
6:43333792:G:C	50	100	0.9	0.02959
6:43334039:C:G	50	100	0.93	0.03994
6:43334547:G:T	50	100	1	0.3885
6:43335148:A:G	50	98	1	0.02487
6:43335279:T:C	50	100	1	0.02433
6:43335298:C:T	50	100	0.94	0.01652
6:43335392:T:C	50	100	1	0.01107
6:43336269:C:A	50	100	1	0.4651
6:43337782:C:T	50	100	0.94	0.01652
6:43338608:A:G	50	100	1	0.02433
6:43339399:A:G	50	98	1	0.0285
6:43340123:G:A	50	100	1	0.2171
6:43340519:T:C	50	100	1	0.0207
6:43340625:C:T	50	100	1	0.4653
6:43341150:T:A	50	100	1	0.2195
6:43341411:G:C	50	100	1	0.0207
6:43343080:A:T	50	100	0.98	0.0236
6:43343123:T:C	50	100	0.91	0.01144
6:43343905:T:G	50	100	1	0.01616
6:43344113:G:A	50	100	0.99	0.08007
6:43344423:C:A	50	100	0.93	0.03994
6:43345513:C:T	50	100	1	0.02106
6:43346062:G:C	50	100	1	0.1454
6:43346547:C:A	50	98	1	0.02487
6:43346579:G:C	50	98	0.98	0.0236
6:43346830:G:A	50	100	1	0.02106
6:43347476:A:G	50	100	0.98	0.01797
6:43347903:G:C	50	98	0.96	0.01053
6:43348285:A:G	50	100	1	0.1378
6:43348858:C:T	50	100	1	0.01307
6:43349774:T:G	50	98	0.94	0.02015
6:43350331:C:T	50	100	0.93	0.03994
6:43350683:C:T	50	100	1	0.01943
6:43350949:T:C	50	100	0.98	0.0354
6:43351947:A:C	50	100	1	0.02433
6:43351977:C:T	50	100	0.93	0.03994
6:43352317:C:A	50	100	0.99	0.06118
6:43352672:T:C	50	100	1	0.3891
6:43354463:G:A	50	100	1	0.01616
6:43354493:A:G	50	100	1	0.224
6:43356179:G:A	50	100	0.99	0.08007
6:43358049:C:A	50	100	0.99	0.08025
6:43358055:A:G	50	100	1	0.0354
6:43358108:T:C	50	100	0.93	0.03994
6:43358401:T:A	50	100	0.99	0.08007
6:43358631:G:C	50	100	0.99	0.06118
6:43359301:G:T	50	100	1	0.3891
6:43359379:T:C	50	100	0.93	0.03976
6:43359637:A:T	50	100	1	0.3887
6:43359798:C:T	50	100	1	0.3891
6:43360012:A:G	50	100	0.99	0.3889
6:43360244:C:T	50	100	1	0.0345
6:43360324:A:G	50	100	0.98	0.08079
6:43360891:A:G	50	100	0.99	0.061
6:43361149:C:G	50	100	0.93	0.04012
6:43361290:C:A	50	100	1	0.3894
6:43363018:C:T	50	100	1	0.061
6:43363839:A:G	50	100	1	0.01071
6:43364448:C:A	50	100	1	0.38
6:43364677:A:C	50	100	0.9	0.03159
6:43365167:T:G	50	100	0.9	0.03159
6:43365547:C:T	50	100	0.93	0.04012
6:43366014:G:A	50	100	1	0.01888
6:43366687:T:G	50	100	0.93	0.06354
6:43366809:C:T	50	100	1	0.08007
6:43367017:A:C	50	100	1	0.3891
6:43367145:C:T	50	100	1	0.0345
6:43367265:T:C	50	100	1	0.3891
6:43368002:G:A	50	100	0.98	0.04121
6:43368657:A:C	50	100	0.98	0.01797
6:43368874:C:A	50	100	1	0.02106
6:43369033:C:T	50	100	1	0.02433
6:43369115:C:G	50	100	1	0.01616
6:43369580:C:G	49	98	0.96	0.01035
6:43369832:G:A	50	100	1	0.01071
6:43370064:A:G	50	100	1	0.1211
6:43370377:T:C	50	100	0.99	0.08061
6:43372091:T:G	42	95.2	0.84	0.08479
6:43373007:C:A	50	100	0.91	0.04993
6:43373072:G:A	50	100	1	0.08007
6:43373350:C:A	50	100	1	0.061
6:43373668:G:A	50	100	0.97	0.01797
6:43373951:A:G	50	100	1	0.08007
6:43374853:A:G	50	100	1	0.3885
6:43375501:T:C	50	100	1	0.061
6:43376411:A:G	50	100	0.98	0.02415
6:43376910:C:G	50	100	1	0.03558
6:43377141:C:T	50	100	0.94	0.04049
6:43377214:C:T	50	100	1	0.2407
6:43378065:C:T	50	100	1	0.468
6:43378533:C:G	50	100	0.94	0.02015
6:43378724:C:G	50	100	1	0.386
6:43379387:A:G	50	100	1	0.061
6:43379417:T:C	50	100	0.94	0.04049
6:43379567:G:A	50	98	1	0.1432
6:43379656:A:G	50	100	0.98	0.02451
6:43379794:A:G	50	100	1	0.01852
6:43380079:C:T	50	100	0.98	0.02433
6:43380098:A:G	50	100	1	0.01253
6:43380268:A:G	50	100	0.92	0.06245
6:43380774:A:G	50	100	1	0.4779
6:43381468:C:T	50	100	0.9	0.03177
6:43381477:G:A	50	100	1	0.4779
6:43381486:G:A	50	100	0.94	0.02433
6:43381570:A:C	50	100	1	0.4782
6:43382057:G:A	50	100	1	0.4777
6:43383015:C:T	50	100	1	0.3756
6:43383948:C:A	50	100	0.95	0.01017
6:43384310:G:A	50	100	1	0.07988
6:43384396:T:G	50	98	0.89	0.03214
6:43384775:A:G	50	100	0.9	0.03232
6:43384885:A:G	50	100	1	0.0797
6:43385160:G:A	50	100	1	0.376
6:43385242:A:G	50	100	1	0.4791
6:43385426:G:A	50	100	0.9	0.02887
6:43385897:T:A	50	100	0.9	0.06336
6:43386090:G:C	50	100	0.98	0.02451
6:43386247:A:G	50	100	0.82	0.0236
6:43386693:A:G	50	100	1	0.4788
6:43386784:G:A	50	100	1	0.2284
6:43387158:G:A	50	100	1	0.2286
6:43387207:G:A	50	100	1	0.2286
6:43387413:T:C	50	100	1	0.1042
6:43387528:A:C	50	100	1	0.06082
6:43387658:T:C	50	100	1	0.0797
6:43388113:A:G	50	100	1	0.3762
6:43389005:A:C	50	100	1	0.06082
6:43389863:C:T	50	100	1	0.0797
6:43390624:A:G	50	100	0.99	0.12
6:43391134:C:T	50	98	0.96	0.01035
6:43391527:C:T	50	100	1	0.03431
6:43391686:G:A	50	100	1	0.07988
6:43392523:T:C	50	100	0.99	0.1418
6:43393540:C:T	50	100	0.88	0.02705
6:43393931:G:C	50	100	1	0.0207
6:43393997:G:A	50	100	0.98	0.03214
6:43394057:G:A	50	100	1	0.0207
6:43394090:C:T	50	100	0.88	0.02723
6:43394098:C:T	50	100	0.95	0.03268
6:43394192:A:G	48	100	0.99	0.2371
6:43394586:G:T	50	100	1	0.07952
6:43395684:C:T	50	100	1	0.07952
6:43396305:C:T	50	100	1	0.06064
6:43396756:G:A	50	100	1	0.3738
6:43396896:C:G	50	100	0.99	0.07934
6:43397469:A:G	49	100	0.99	0.3882
6:43397622:A:G	50	100	1	0.2284
6:43398337:C:A	50	100	0.97	0.07879
6:43398638:G:A	49	100	0.97	0.03831
6:43398765:G:A	50	98	0.95	0.02015
6:43399350:A:G	50	100	0.99	0.2077
6:43399401:C:A	50	100	1	0.2633
6:43402018:G:A	50	100	0.99	0.05283
6:43402660:G:T	50	100	1	0.2631
6:43403128:G:C	50	100	0.92	0.04557
6:43403177:C:T	50	100	0.98	0.08007
6:43403473:T:C	50	100	0.99	0.03214
6:43403826:G:T	50	100	0.99	0.3304
6:43403827:G:T	50	100	0.99	0.3304
6:43404116:C:T	50	100	1	0.0207
6:43404117:T:C	50	100	0.99	0.05283
6:43404305:A:G	50	100	0.99	0.2424
6:43404455:T:A	50	100	0.99	0.03214
6:43405312:A:G	50	100	0.99	0.05301
6:43405341:C:G	50	100	0.96	0.04121
6:43405478:C:T	50	100	0.99	0.05301
6:43407910:C:T	50	100	1	0.05301
6:43408405:A:G	50	100	1	0.01834
6:43409521:G:A	50	100	1	0.1434
6:43409712:C:G	50	100	0.89	0.01779
6:43409979:G:C	50	100	0.97	0.03468
6:43410319:C:T	50	100	0.99	0.08043
6:43410320:A:G	50	100	0.89	0.04975
6:43410511:G:C	50	100	1	0.05265
6:43411291:A:G	50	100	1	0.06046
6:43411463:T:C	50	100	0.99	0.2429
6:43411663:C:T	50	96	1	0.02215
6:43411672:A:G	49	98	1	0.2073
6:43412103:A:T	50	100	0.99	0.3313
6:43412162:G:A	50	100	1	0.05447
6:43412825:C:T	50	100	0.8	0.01071
6:43412846:C:T	50	100	1	0.01198
6:43412847:G:A	50	100	1	0.3627
6:43413878:A:G	50	100	0.98	0.2164
6:43414143:C:T	50	96	1	0.01779
6:43414313:A:G	50	100	1	0.02015
6:43414580:A:C	50	100	0.99	0.3308
6:43415218:G:A	50	100	0.99	0.01253
6:43415222:C:A	50	100	0.99	0.08061
6:43415240:C:T	50	100	1	0.2618
6:43415256:C:T	50	100	0.93	0.01307
6:43416107:A:G	50	90	0.66	0.03958
6:43416226:G:A	50	100	1	0.2422
6:43416347:C:T	50	100	0.99	0.03558
6:43416608:A:G	50	100	1	0.142
6:43416700:A:G	50	100	0.97	0.1138
6:43417566:C:T	50	100	0.99	0.03232
6:43418335:G:A	40	85	0.72	0.06881
6:43418340:G:T	40	87.5	0.81	0.04357
6:43418464:G:A	50	100	0.99	0.2066
6:43418475:T:G	50	100	0.99	0.03232
6:43418770:C:T	50	100	0.95	0.04267
6:43418815:A:G	50	100	1	0.2064
6:43418917:T:C	50	100	1	0.311
6:43418977:A:C	50	98	1	0.2066
6:43419014:C:T	50	98	0.97	0.04757
6:43419332:G:A	50	100	1	0.3404
6:43419392:G:C	50	100	0.98	0.2622
6:43419594:G:A	50	100	1	0.08061
6:43419606:C:T	50	100	1	0.2064
6:43419817:A:G	50	100	0.99	0.03232
6:43420209:G:A	50	100	1	0.2062
6:43420286:A:G	50	100	1	0.08061
6:43420316:G:A	50	100	1	0.2622
6:43420478:A:G	50	100	1	0.2064
6:43420856:A:C	50	100	1	0.2066
6:43421307:G:A	50	100	1	0.06972
6:43421473:A:G	50	96	1	0.2066
6:43421505:T:C	50	94	0.99	0.09713
6:43421568:G:A	50	98	1	0.2623
6:43421573:G:A	50	100	0.99	0.2064
6:43422181:A:T	50	100	1	0.3484
6:43422343:G:A	50	100	0.99	0.03268
6:43422975:C:A	50	100	1	0.2627
6:43423179:C:G	50	100	0.98	0.0354
6:43423265:G:A	50	100	1	0.03813
6:43423494:G:A	50	100	1	0.2629
6:43423577:C:T	50	100	1	0.2064
6:43423704:A:T	50	100	0.92	0.01035
6:43423782:G:A	50	100	0.98	0.0354
6:43424806:C:T	50	100	0.98	0.0354
6:43425001:C:T	50	100	1	0.2631
6:43425030:G:A	50	100	1	0.02015
6:43425355:T:C	46	93.5	1	0.2068
6:43425417:G:A	49	100	0.96	0.04267
6:43425520:C:T	50	100	1	0.02015
6:43425547:T:C	50	100	0.98	0.0354
6:43425585:A:G	50	100	0.99	0.03232
6:43425982:T:G	50	100	1	0.03558
6:43426303:T:G	50	100	0.99	0.08061
6:43426632:G:A	50	100	1	0.2064
6:43426732:G:A	50	100	0.92	0.01035
6:43426740:G:C	50	100	1	0.2634
6:43426853:A:G	50	100	1	0.2634
6:43427026:A:C	50	98	0.96	0.4446
6:43427363:G:A	50	100	0.99	0.08043
6:43428587:C:T	50	98	1	0.439
6:43428728:C:G	50	100	1	0.02015
6:43429118:A:C	50	98	0.99	0.3773
6:43429308:A:G	50	100	1	0.02015
6:43429330:T:A	49	100	1	0.02015
6:43429521:C:T	50	100	0.99	0.3295
6:43430353:A:T	50	100	1	0.1685
6:43430769:C:G	50	100	0.99	0.0443
6:43430833:G:A	50	100	1	0.1683
6:43430949:G:C	50	100	1	0.1685
6:43431118:T:C	50	100	0.89	0.01797
6:43432099:A:G	50	100	1	0.1683
6:43433367:G:A	50	100	0.99	0.3295
6:43433717:T:A	50	100	1	0.1418
6:43433989:C:T	50	100	0.99	0.1814
6:43433993:C:T	50	100	0.99	0.2627
6:43434019:C:T	50	100	0.99	0.0443
6:43434088:C:T	50	100	0.99	0.1685
6:43434150:A:G	50	100	0.99	0.142
6:43435320:G:A	50	100	1	0.02633
6:43435655:C:T	50	100	0.96	0.04267
6:43436054:G:C	50	100	0.98	0.06264
6:43436773:G:A	50	100	1	0.329
6:43437123:C:T	50	100	0.97	0.01289
6:43437497:T:G	49	100	1	0.02033
6:43437787:C:T	50	100	1	0.1692
6:43437927:C:T	50	100	0.97	0.04248
6:43438763:C:T	50	100	0.92	0.04884
6:43439394:T:A	50	96	0.95	0.3802
6:43439396:A:T	50	100	0.99	0.01017
6:43439482:A:G	50	100	0.97	0.01652
6:43440059:T:A	50	100	0.97	0.05755
6:43440264:C:T	50	98	0.96	0.01779
6:43440267:A:G	50	96	0.97	0.3635
6:43440367:C:T	50	100	0.97	0.2476
6:43440660:G:A	50	100	0.95	0.04267
6:43440723:G:A	50	100	0.97	0.0276
6:43440728:C:G	50	96	0.95	0.3577
6:43440819:G:A	49	100	0.95	0.01071
6:43440877:T:A	48	93.8	0.95	0.3317
6:43440927:A:C	49	93.9	0.92	0.1051
6:43441159:A:G	50	100	0.91	0.03159
6:43441679:C:G	50	100	0.91	0.03141
6:43441680:A:G	50	96	0.94	0.3275
6:43441685:G:A	50	100	0.91	0.03141
6:43443811:C:T	50	98	0.98	0.01053
6:43443921:T:C	50	100	0.98	0.05628
6:43444408:C:G	50	100	0.96	0.02106
6:43445127:T:C	50	100	0.98	0.2484
6:43445197:T:C	50	100	0.96	0.06863
6:43445343:G:T	50	98	0.96	0.07389
6:43445356:G:A	50	100	0.96	0.02778
6:43446478:T:C	50	100	0.85	0.0463
6:43446496:G:C	50	94	0.93	0.2959
6:43447040:G:A	50	100	1	0.01598
6:43447691:C:T	50	98	0.98	0.01053
6:43448152:C:G	50	100	0.94	0.02814
6:43448604:G:C	50	100	0.98	0.3577
6:43450114:G:C	50	100	0.93	0.07081
6:43450277:C:T	50	98	0.98	0.01053
6:43450590:G:A	50	100	0.91	0.02796
6:43450790:C:T	50	100	0.94	0.02796
6:43450953:G:A	50	100	0.98	0.3388
6:43450995:G:A	50	100	0.98	0.3388
6:43451557:A:G	50	98	0.96	0.08515
6:43451630:G:T	50	100	0.94	0.02814
6:43452546:T:A	50	98	0.96	0.01089
6:43452667:G:A	50	100	0.96	0.07462
6:43453581:T:G	50	100	0.93	0.02814
6:43454960:C:T	50	100	0.95	0.07498
6:43455682:G:A	49	95.9	0.97	0.03958
6:43455909:T:C	50	100	0.98	0.3905
6:43456041:A:G	50	100	0.94	0.1195
6:43456795:C:T	50	100	1	0.0158
6:43456805:C:T	50	100	0.98	0.01852
6:43457673:T:C	44	95.5	0.83	0.07534
6:43458080:C:T	50	84	0.89	0.1879
6:43458591:A:G	50	100	1	0.0158
6:43458612:A:G	50	100	0.99	0.3894
6:43458708:A:G	50	100	0.99	0.4179
6:43458877:G:A	50	98	0.95	0.0748
6:43458947:G:A	50	100	0.99	0.4176
6:43459922:A:C	50	100	1	0.0158
6:43460112:C:A	50	100	0.99	0.3887
6:43460760:C:T	50	100	0.99	0.01543
6:43460796:C:T	50	100	0.99	0.01543
6:43460882:A:G	50	100	0.99	0.3889
6:43461117:T:G	50	100	0.99	0.01543
6:43461165:T:C	50	92	0.96	0.2614
6:43461270:A:C	50	100	0.97	0.3887
6:43461383:G:A	50	100	0.94	0.02814
6:43461638:C:T	50	100	0.99	0.01162
6:43461877:T:A	50	100	0.85	0.03667
6:43462667:C:T	50	100	0.87	0.03232
6:43462793:C:A	50	100	0.96	0.06718
6:43462874:C:T	50	100	0.96	0.07317
6:43462912:A:G	50	100	0.84	0.03232
6:43462927:T:C	50	100	0.96	0.07298
6:43462936:A:C	50	100	0.96	0.07298
6:43463262:C:A	50	98	0.94	0.3978
6:43463467:C:T	50	100	0.89	0.03214
6:43464223:G:C	50	96	0.97	0.06881
6:43464249:A:T	49	100	0.96	0.3949
6:43464454:T:C	50	100	0.96	0.3945
6:43464744:T:C	50	98	0.71	0.02288
6:43464745:T:C	50	98	0.96	0.04775
6:43464820:A:G	50	98	0.85	0.03195
6:43464827:G:A	49	100	0.96	0.03595
6:43465132:T:A	50	100	0.98	0.01543
6:43465542:G:A	50	98	0.92	0.08279
6:43465576:G:A	50	100	0.97	0.06736
6:43465592:C:T	50	98	0.86	0.04194
6:43465800:T:C	50	100	0.93	0.065
6:43466108:C:T	50	100	0.67	0.01688
6:43466484:A:C	50	100	0.84	0.1656
6:43466808:G:A	50	98	0.94	0.3887
6:43466967:A:G	50	100	0.96	0.03758
6:43466992:T:C	50	98	0.87	0.04121
6:43467111:C:T	50	100	0.94	0.03813
6:43468258:C:T	50	98	0.9	0.09895
6:43468607:T:C	50	98	0.9	0.01126
6:43468945:C:A	50	100	0.94	0.02723
6:43469110:T:C	50	98	0.94	0.06572
6:43469496:A:C	50	98	0.94	0.065
6:43469752:C:T	50	100	0.95	0.04248
6:43471153:C:G	49	98	0.94	0.06899
6:43471219:C:T	50	100	1	0.01525
6:43471839:A:C	50	100	0.87	0.01162
6:43472580:C:T	50	100	0.99	0.0118
6:43472738:C:T	50	100	1	0.01543
6:43472861:A:G	50	100	1	0.02197
6:43473151:C:T	50	100	0.87	0.01888
6:43473189:C:T	50	100	0.99	0.01561
6:43473263:T:A	50	100	1	0.01198
6:43473273:T:A	50	100	1	0.01198
6:43473336:C:T	50	100	1	0.02197
6:43473348:T:C	50	100	1	0.01489
6:43473358:T:C	50	100	1	0.01198
6:43473511:C:T	50	100	1	0.01543
6:43473754:C:T	50	100	0.95	0.07771
6:43473960:C:T	50	100	0.96	0.04049
6:43474761:G:A	50	100	1	0.01198
6:43474764:G:A	50	100	1	0.01543
6:43474913:C:A	50	100	0.97	0.2665
6:43475018:C:T	49	100	0.99	0.08987
6:43475499:C:T	50	100	1	0.0138
6:43475513:A:G	50	100	1	0.1362
6:43475894:A:G	50	100	0.97	0.02941
6:43476161:G:T	50	100	1	0.01216
6:43476941:A:C	50	100	1	0.01507
6:43477112:G:A	50	100	1	0.01507
6:43477173:T:C	50	98	0.99	0.1912
6:43477346:T:A	50	100	1	0.01198
6:43477365:T:G	50	100	0.99	0.1405
6:43477678:G:A	50	100	1	0.0167
6:43477940:G:A	50	100	1	0.01507
6:43478225:C:T	50	100	1	0.03268
6:43478526:G:C	50	100	1	0.01507
6:43478639:C:T	50	100	1	0.03268
6:43478679:C:T	50	100	0.97	0.03214
6:43479057:C:T	50	100	0.98	0.2159
6:43479325:G:C	50	100	1	0.03286
6:43479603:A:C	49	100	1	0.02179
6:43479828:G:A	50	98	0.98	0.02469
6:43480001:A:G	50	100	1	0.01525
6:43480754:G:A	50	100	1	0.05084
6:43480849:A:G	50	100	1	0.03268
6:43481083:G:A	50	98	0.97	0.1592
6:43481117:T:A	50	100	1	0.01525
6:43481135:A:G	50	100	1	0.04448
6:43481492:C:A	40	95	1	0.1443
6:43481834:C:T	50	100	1	0.01525
6:43482581:G:A	50	100	1	0.01525
6:43482633:A:T	50	100	1	0.0158
6:43483146:C:A	50	100	1	0.04593
6:43483455:G:A	50	100	0.94	0.0955
6:43483759:G:C	50	100	1	0.04448
6:43484038:G:C	50	100	1	0.03268
6:43484185:C:T	50	100	1	0.01525
6:43484195:T:C	50	100	1	0.01525
6:43484843:G:A	50	100	1	0.01525
6:43485152:C:T	50	100	1	0.01525
6:43485427:G:C	50	100	1	0.01543
6:43485829:C:T	50	100	1	0.01525
6:43486123:C:T	50	100	1	0.05047
6:43486310:G:A	50	100	1	0.01598
6:43486731:C:T	50	100	1	0.1672
6:43487224:A:G	50	100	1	0.09641
6:43487494:A:G	50	100	1	0.01525
6:43487614:A:C	50	100	1	0.01525
6:43487844:G:A	50	100	1	0.03286
6:43487926:A:G	50	100	0.99	0.05864
6:43487994:C:T	50	100	1	0.04303
6:43488388:T:C	50	100	1	0.01525
6:43488821:G:T	49	100	1	0.01525
6:43488996:G:T	50	98	0.88	0.02451
6:43489114:C:T	50	100	0.97	0.02923
6:43489895:G:C	50	98	0.98	0.03304
6:43490097:C:G	50	100	0.99	0.08932
6:43490098:C:A	50	100	0.97	0.07643
6:43490169:C:T	50	100	1	0.01525
6:43490712:A:G	50	100	1	0.134
6:43491285:G:T	50	100	1	0.01525
6:43491440:G:A	50	100	0.99	0.03431
6:43491517:C:T	50	100	0.96	0.01634
6:43491831:C:T	50	100	1	0.01525
6:43492022:A:G	50	100	1	0.01525
6:43493460:C:T	50	98	0.88	0.02433
6:43493771:G:A	50	100	1	0.03268
6:43494464:C:T	50	100	1	0.02106
6:43494521:G:A	50	100	1	0.02142
6:43494528:C:T	50	100	0.98	0.05955
6:43494545:G:A	50	100	1	0.01834
6:43495066:A:T	50	98	0.98	0.04339
6:43495250:A:G	50	100	1	0.1618
6:43495659:A:C	50	100	1	0.1623
6:43496072:G:T	50	100	1	0.05047
6:43497049:C:G	50	100	1	0.05047
6:43497599:C:T	50	100	1	0.06572
6:43498132:C:T	50	100	0.99	0.01471
6:43498588:C:T	50	100	1	0.05047
6:43500172:T:C	50	100	1	0.01525
6:43500552:C:T	50	100	1	0.04267
6:43500617:G:A	50	100	1	0.1665
6:43501243:T:C	50	100	1	0.03268
6:43501503:T:G	50	100	1	0.01525
6:43501758:A:T	48	95.8	0.8	0.06264
6:43501760:T:A	50	90	0.74	0.02923
6:43501781:C:G	50	100	0.99	0.2658
6:43501852:A:T	49	100	1	0.03268
6:43501929:T:A	32	78.1	0.75	0.2994
6:43501933:T:A	44	93.2	0.74	0.01634
6:43501935:T:A	49	98	0.71	0.01017
6:43501937:T:A	50	96	0.97	0.02923
6:43501939:T:A	50	98	0.98	0.02033
6:43502074:A:T	35	97.1	0.76	0.01943
6:43502076:A:T	20	80	0.72	0.07934
6:43502078:T:A	22	77.3	0.82	0.06046
6:43502080:T:A	34	85.3	0.94	0.01616
6:43503743:C:G	50	100	1	0.01525
6:43503875:G:A	50	100	1	0.02306
6:43503899:A:T	50	100	0.96	0.01344
6:43503955:T:C	50	100	1	0.01525
6:43504219:A:T	50	100	0.99	0.04339
6:43504228:C:T	50	100	1	0.04357
6:43504970:T:C	50	100	0.99	0.04557
6:43505293:G:A	49	100	0.97	0.03595
6:43505756:C:T	50	100	1	0.01307
6:43505933:G:A	50	100	0.91	0.01997
6:43506008:A:G	50	100	1	0.01452
6:43506065:T:C	50	100	1	0.01525
6:43506146:A:C	50	100	0.98	0.08533
6:43506327:G:T	50	100	1	0.02324
6:43507030:A:G	50	100	1	0.01525
6:43507107:G:A	50	100	1	0.04339
6:43507174:A:G	50	100	0.94	0.04993
6:43507457:G:A	50	100	1	0.02324
6:43507736:T:C	50	100	0.98	0.1741
6:43508494:T:A	50	100	1	0.01525
6:43509871:G:A	50	100	1	0.01525
6:43509885:G:A	50	100	1	0.03214
6:43510292:G:A	50	100	1	0.01652
6:43510342:C:G	50	100	1	0.04212
6:43510343:A:G	49	100	1	0.01362
6:43510672:G:C	50	100	1	0.01525
6:43511329:T:G	50	100	1	0.2137
6:43511413:C:T	50	100	0.97	0.01126
6:43512106:A:G	50	100	1	0.04539
6:43512569:A:G	50	100	1	0.2137
6:43512612:G:A	50	100	1	0.04212
6:43513087:C:T	50	100	1	0.02415
6:43513383:C:T	50	100	1	0.02705
6:43514217:G:C	50	100	0.98	0.04012
6:43514337:A:G	50	100	1	0.04375
6:43514686:C:T	50	100	1	0.03214
6:43515027:T:C	48	100	1	0.2137
6:43515061:C:T	50	100	0.98	0.2282
6:43515137:T:C	50	100	1	0.01797
6:43515140:G:A	50	98	0.99	0.2197
6:43515271:C:T	50	100	1	0.04375
6:43515800:C:T	50	100	1	0.05283
6:43515801:C:G	50	100	1	0.05283
6:43516905:G:A	50	100	1	0.05301
6:43517545:C:T	50	98	0.99	0.2099
6:43517711:A:T	50	100	1	0.03214
6:43517899:C:G	50	100	1	0.03214
6:43518068:T:A	50	100	1	0.01525
6:43518073:G:A	50	100	1	0.1525
6:43518387:G:T	50	100	1	0.05283
6:43519057:A:C	50	100	1	0.01216
6:43519625:A:C	50	98	1	0.1269
6:43520616:C:T	50	100	1	0.04212
6:43521098:C:T	50	100	1	0.01507
6:43521156:G:T	50	100	1	0.01525
6:43522764:G:A	50	100	1	0.03214
6:43522802:G:A	50	100	1	0.04375
6:43523071:C:T	50	98	0.99	0.2415
6:43523209:T:G	50	98	0.99	0.4806
6:43523422:G:A	50	100	1	0.04375
6:43523597:T:C	50	98	0.99	0.03994
6:43523703:C:T	50	100	1	0.04521
6:43524840:G:A	50	98	0.98	0.2331
6:43525316:C:T	50	100	1	0.04484
6:43526412:C:T	50	100	1	0.05283
6:43526478:A:G	50	100	1	0.05283
6:43527136:C:T	50	100	1	0.04539
6:43527357:C:T	50	100	1	0.01525
6:43527423:G:A	50	100	1	0.04521
6:43527906:C:G	50	100	1	0.02415
6:43528666:T:C	50	100	1	0.04521
6:43528924:A:C	50	100	0.99	0.4942
6:43529131:G:A	50	100	1	0.01489
6:43529326:G:A	49	100	1	0.2137
6:43529503:G:A	50	100	1	0.01525
6:43529580:A:T	49	100	1	0.2135
6:43530013:G:C	50	100	1	0.04212
6:43530643:A:G	50	100	1	0.05283
6:43530935:G:A	50	100	1	0.2041
6:43531212:C:T	50	100	1	0.04212
6:43531277:T:C	50	100	1	0.04212
6:43531807:T:C	50	100	1	0.1719
6:43532663:G:C	50	100	1	0.04212
6:43533166:T:G	50	100	1	0.01107
6:43533210:A:G	49	98	1	0.04212
6:43534096:T:C	50	100	1	0.2139
6:43534114:C:T	50	100	1	0.0423
6:43534241:C:T	50	100	0.98	0.01634
6:43535040:C:G	50	100	1	0.04539
6:43535327:C:T	50	100	1	0.01525
6:43535465:C:T	50	100	1	0.04212
6:43535499:G:A	50	100	1	0.02415
6:43535797:G:A	50	100	1	0.04212
6:43536398:C:G	50	100	1	0.04212
6:43536675:G:A	49	100	1	0.02415
6:43536684:C:T	50	100	1	0.04212
6:43536902:T:C	50	100	1	0.04212
6:43536904:C:T	50	100	1	0.04212
6:43537124:A:G	50	100	1	0.01107
6:43537804:C:A	50	100	1	0.05283
6:43538063:T:C	50	98	0.99	0.2135
6:43538235:C:T	49	100	1	0.1267
6:43539144:C:T	50	100	1	0.05301
6:43539195:T:C	50	100	1	0.04212
6:43539265:C:T	50	100	0.98	0.04339
6:43539354:C:T	50	100	1	0.03214
6:43539579:G:C	50	100	1	0.1993
6:43541082:G:A	50	100	0.99	0.1225
6:43541139:T:G	50	100	1	0.05011
6:43541537:G:T	50	100	1	0.0423
6:43541974:T:G	50	100	1	0.02415
6:43542227:T:C	50	100	1	0.04557
6:43543371:T:C	50	100	1	0.04212
6:43543432:G:A	50	100	1	0.01543
6:43543473:A:G	50	100	1	0.01507
6:43543627:A:T	50	100	1	0.2137
6:43543837:T:C	50	98	1	0.2135
6:43543924:G:A	50	100	1	0.04539
6:43544297:T:C	50	100	1	0.04212
6:43544377:T:C	50	100	0.78	0.01253
6:43545007:G:A	50	100	1	0.02415
6:43545528:G:A	50	100	1	0.05301
6:43546070:T:C	50	100	1	0.2137
6:43546309:T:C	50	100	1	0.0423
6:43548020:T:C	50	100	1	0.2139
6:43548235:G:A	50	100	1	0.04212
6:43548491:T:C	50	100	1	0.1227
6:43548778:T:C	50	100	0.82	0.01144
6:43549087:T:C	50	100	1	0.01525
6:43549096:G:A	50	100	1	0.04212
6:43549357:C:G	50	98	0.99	0.01997
6:43549361:G:C	50	98	0.99	0.01997
6:43549789:C:T	50	100	1	0.04212
6:43551120:G:C	50	100	0.89	0.04139
6:43551925:C:T	50	100	0.72	0.01452
6:43552171:C:T	50	100	1	0.04212
6:43552347:C:T	50	100	1	0.0138
6:43552478:A:G	50	100	0.93	0.01489
6:43552622:C:G	50	100	0.97	0.1458
6:43553150:A:C	50	100	1	0.03214
6:43555164:A:G	50	100	1	0.1414
6:43555393:A:G	50	100	1	0.2139
6:43555852:A:G	50	100	1	0.04539
6:43556002:A:G	50	100	1	0.01507
6:43556915:G:A	50	100	1	0.01507
6:43557106:C:T	50	100	0.83	0.0216
6:43557427:A:C	50	100	1	0.01525
6:43557617:G:C	50	100	1	0.01525
6:43558190:A:G	50	98	1	0.04448
6:43558292:G:A	50	100	1	0.0236
6:43558308:G:A	50	100	1	0.01525
6:43558430:T:C	50	100	1	0.04557
6:43558616:T:G	50	100	1	0.04539
6:43558856:A:C	50	100	1	0.02415
6:43559000:A:G	50	100	0.94	0.04248
6:43560452:C:T	50	100	1	0.2139
6:43560704:C:T	50	100	1	0.2645
6:43561332:C:G	50	100	1	0.02415
6:43561417:T:C	50	100	1	0.04212
6:43561605:T:C	50	100	1	0.2139
6:43561649:G:C	50	100	1	0.1271
6:43561685:A:T	50	100	1	0.02215
6:43562651:C:T	50	100	1	0.01543
6:43563194:G:A	50	100	0.94	0.04248
6:43564210:G:C	50	100	1	0.2139
6:43564411:C:A	50	98	0.99	0.04466
6:43564680:A:G	50	100	1	0.2139
6:43564926:T:C	48	100	1	0.04575
6:43564983:T:C	50	100	1	0.0423
6:43565116:T:G	50	100	1	0.04212
6:43565668:G:A	50	100	0.96	0.01489
6:43566420:T:C	50	100	1	0.04557
6:43566523:C:T	50	100	1	0.01525
6:43566534:C:A	50	100	1	0.05283
6:43566609:G:C	50	100	1	0.0118
6:43566662:C:T	50	100	1	0.01543
6:43567132:G:A	50	100	1	0.05283
6:43567281:C:T	50	96	0.92	0.05537
6:43567536:A:G	50	100	1	0.0423
6:43567618:T:C	50	100	1	0.215
6:43567760:A:T	50	100	1	0.1487
6:43568279:C:A	50	100	1	0.03214
6:43568337:C:A	50	100	1	0.04503
6:43568405:G:A	50	100	1	0.04212
6:43568664:C:T	50	96	0.96	0.0817
6:43568885:C:T	50	100	1	0.04212
6:43569002:C:T	50	100	1	0.04212
6:43569149:C:T	50	100	0.96	0.01289
6:43569210:C:T	50	100	1	0.04503
6:43569298:A:C	50	100	1	0.05283
6:43569302:A:C	50	100	1	0.05283
6:43569309:C:A	50	80	0.94	0.1943
6:43569310:A:C	50	88	0.95	0.3399
6:43569594:A:G	50	100	1	0.1271
6:43569842:G:C	50	100	1	0.01525
6:43570083:C:T	50	100	1	0.03214
6:43570094:T:C	50	100	1	0.01525
6:43570298:C:T	49	100	1	0.01543
6:43570471:T:C	50	100	0.99	0.2253
6:43570828:T:C	50	100	1	0.01162
6:43571403:G:A	50	100	1	0.1269
6:43571583:T:C	50	100	1	0.03232
6:43571766:C:T	50	96	0.95	0.05519
6:43572565:C:T	50	100	1	0.01089
6:43572789:A:G	50	100	0.97	0.02923
6:43572793:G:A	50	100	1	0.04212
6:43572840:G:T	50	100	1	0.04212
6:43573189:G:A	50	100	1	0.2783
6:43573785:C:T	50	100	1	0.04212
6:43573826:T:A	48	87.5	0.81	0.06863
6:43573827:T:A	46	91.3	0.73	0.03268
6:43573830:T:A	49	100	0.96	0.01688
6:43574112:G:A	50	100	1	0.05283
6:43574251:C:T	50	98	0.94	0.0492
6:43575202:G:A	50	100	1	0.02415
6:43575455:G:A	50	100	0.97	0.03304
6:43575541:G:A	50	100	1	0.04212
6:43575935:C:T	50	100	1	0.03214
6:43576472:G:C	50	100	1	0.01525
6:43577626:G:A	50	100	0.94	0.04267
6:43577941:G:A	49	100	1	0.03214
6:43578120:C:G	50	100	1	0.04593
6:43578538:T:C	50	100	1	0.02415
6:43578641:G:A	50	100	1	0.2137
6:43578765:A:G	50	100	0.96	0.0423
6:43578777:A:G	50	100	1	0.04503
6:43579345:A:G	50	100	0.95	0.01743
6:43579419:T:C	50	100	1	0.0581
6:43579914:T:A	49	95.9	0.93	0.309
6:43579915:A:T	45	97.8	0.98	0.06826
6:43580159:A:G	49	93.9	0.99	0.05701
6:43580324:C:G	46	97.8	0.87	0.01289
6:43580521:G:A	43	97.7	0.87	0.02288
6:43580865:A:G	50	90	0.85	0.04321
6:43580874:G:A	49	89.8	0.95	0.03177
6:43580913:C:T	50	100	0.98	0.04521
6:43581223:G:A	50	100	1	0.04194
6:43581261:G:A	50	100	1	0.01507
6:43581314:C:T	48	100	1	0.03214
6:43581448:G:A	45	100	0.96	0.04121
6:43581550:C:T	50	100	1	0.04194
6:43581643:T:C	50	76	0.99	0.2133
6:43581739:C:A	48	95.8	1	0.04194
6:43581755:G:C	47	97.9	1	0.05283
6:43581806:C:G	50	100	1	0.02433
6:43581864:G:A	49	100	1	0.04194
6:43581879:A:G	44	100	1	0.06209
6:43582802:C:T	50	100	1	0.01126
6:43582821:G:A	50	100	1	0.04575
6:43583853:A:G	50	100	1	0.2141
6:43584360:T:C	50	100	1	0.1296
6:43585614:A:G	49	98	1	0.2142
6:43585807:G:A	50	100	1	0.04521
6:43586338:A:G	50	100	1	0.04212
6:43586562:T:G	50	100	1	0.02451
6:43586587:T:C	50	100	0.97	0.03232
6:43587097:T:C	50	100	1	0.02433
6:43587240:T:C	50	100	1	0.03086
6:43587446:G:T	50	100	0.93	0.01253
6:43588267:T:C	50	100	1	0.03086
6:43588491:G:A	50	100	1	0.01834
6:43588526:G:A	50	100	1	0.03086
6:43588876:C:T	50	100	0.91	0.0118
6:43588923:C:T	50	98	0.98	0.07407
6:43588978:C:T	50	100	0.96	0.01943
6:43589117:T:C	50	100	1	0.03159
6:43590353:A:G	50	100	0.99	0.07335
6:43590465:G:T	50	96	1	0.05283
6:43591638:A:T	50	98	0.99	0.03232
6:43592152:A:G	50	100	1	0.0256
6:43592332:A:G	50	100	1	0.0256
6:43592710:T:C	50	100	0.95	0.03086
6:43593009:T:C	50	100	1	0.2142
6:43593083:T:C	50	100	1	0.03086
6:43593095:C:A	50	100	1	0.1298
6:43593857:C:A	49	100	1	0.05283
6:43593896:A:G	50	98	0.95	0.1438
6:43594152:C:T	50	100	1	0.03086
6:43594266:T:C	50	100	1	0.02578
6:43594435:C:T	50	100	1	0.05283
6:43594610:A:G	50	100	1	0.06227
6:43594818:T:C	50	100	0.97	0.01126
6:43594862:T:C	50	100	1	0.01525
6:43594981:T:C	50	98	0.99	0.04394
6:43594996:G:A	50	100	1	0.01107
6:43595340:G:A	50	98	0.97	0.124
6:43595654:G:T	50	100	1	0.05283
6:43595769:C:T	50	100	1	0.01525
6:43595839:A:G	50	100	1	0.04212
6:43596192:G:A	50	100	1	0.2141
6:43596850:A:T	50	100	1	0.01525
6:43596865:A:C	50	100	1	0.01144
6:43596893:C:T	50	100	1	0.04212
6:43597518:G:A	50	100	1	0.04575
6:43598299:A:G	50	100	0.98	0.03958
6:43598528:G:A	50	100	1	0.04212
6:43600652:T:C	50	100	1	0.02433
6:43601243:C:T	50	98	0.92	0.02469
6:43601310:C:T	50	98	0.87	0.02469
6:43601744:T:C	50	100	1	0.04212
6:43601919:G:A	50	100	0.97	0.01089
6:43602443:G:A	50	100	1	0.03214
6:43603182:A:G	50	100	1	0.04212
6:43603383:T:C	50	100	1	0.1721
6:43603458:T:C	50	100	0.97	0.01344
6:43603501:A:G	50	100	1	0.04575
6:43603644:C:T	50	100	1	0.06227
6:43603668:T:C	50	100	0.84	0.03105
6:43603818:A:G	50	100	1	0.04212
6:43603854:G:A	50	100	1	0.03214
6:43604032:A:T	50	100	1	0.04212
6:43604408:A:G	50	100	1	0.04212
6:43605497:T:G	50	100	0.99	0.03431
6:43605755:G:A	50	100	1	0.05283
6:43606129:G:A	50	100	1	0.04212
6:43606465:A:G	50	100	1	0.04212
6:43606577:T:C	50	100	1	0.04212
6:43606629:T:A	50	100	1	0.0512
6:43606818:T:C	50	100	1	0.01089
6:43606924:T:C	50	100	1	0.2146
6:43607058:T:C	50	100	1	0.04575
6:43607353:A:C	50	100	0.97	0.0138
6:43607385:G:T	50	100	1	0.04521
6:43607857:G:C	50	100	1	0.06227
6:43607906:A:G	50	100	1	0.04212
6:43608087:G:A	50	100	0.99	0.04212
6:43608138:A:G	50	100	1	0.01507
6:43608451:G:A	50	100	0.91	0.05356
6:43608864:G:C	50	100	1	0.0216
6:43609621:T:C	50	100	1	0.04212
6:43610993:A:G	50	100	1	0.2144
6:43611927:A:G	50	100	0.99	0.2631
6:43612013:G:A	50	100	0.97	0.01525
6:43612385:T:C	50	100	1	0.01053
6:43612404:T:G	50	100	1	0.0216
6:43612410:A:G	50	98	0.98	0.02451
6:43612871:C:T	50	100	1	0.0276
6:43613091:C:A	50	100	1	0.04611
6:43613388:G:A	50	100	1	0.2142
6:43613849:G:A	50	100	1	0.05283
6:43614198:A:G	50	100	1	0.01525
6:43614354:A:T	50	100	1	0.1298
6:43614607:A:G	50	100	1	0.04212
6:43614847:C:T	50	100	1	0.1373
6:43615094:C:T	50	98	1	0.04757
6:43615196:G:A	50	100	0.97	0.01126
6:43615250:C:T	50	100	1	0.01525
6:43615509:C:T	49	98	1	0.04212
6:43615612:A:T	50	100	0.99	0.03431
6:43615667:A:T	50	100	1	0.0423
6:43615686:A:T	50	100	1	0.04375
6:43615736:G:A	50	96	0.94	0.02905
6:43615921:T:A	50	100	0.99	0.0423
6:43616236:C:T	50	98	0.97	0.01707
6:43616415:A:G	50	100	1	0.2141
6:43617046:C:T	50	98	1	0.1371
6:43617216:T:C	50	100	1	0.02433
6:43617532:C:A	50	100	1	0.04212
6:43618404:G:A	50	100	0.96	0.09477
6:43620254:G:A	50	100	1	0.01507
6:43620270:T:C	50	100	1	0.04212
6:43620996:G:A	50	100	1	0.01525
6:43621068:G:C	50	100	1	0.01525
6:43621460:A:G	50	100	0.99	0.01525
6:43622404:A:G	50	100	1	0.05283
6:43622671:G:A	50	100	1	0.2141
6:43623394:A:G	50	100	0.99	0.04521
6:43623714:G:A	50	100	0.98	0.04593
6:43624759:G:A	50	100	1	0.01507
6:43626020:T:C	50	100	1	0.04212
6:43626163:C:A	50	100	1	0.04212
6:43626625:T:C	50	100	1	0.04212
6:43626722:A:G	50	100	0.98	0.2623
6:43627552:C:T	50	100	0.98	0.05229
6:43627763:G:T	50	100	1	0.05828
6:43627848:T:C	50	100	1	0.04212
6:43628370:T:A	50	100	0.97	0.04448
6:43629077:C:G	50	98	0.98	0.0207
6:43629167:C:T	50	100	0.99	0.01561
6:43629979:G:A	50	100	1	0.0423
6:43630572:G:A	49	100	0.98	0.3499
6:43630628:G:A	50	100	1	0.04267
6:43630635:C:T	50	100	0.96	0.01707
6:43630729:C:T	50	100	0.97	0.05392
6:43630833:C:T	50	100	0.96	0.04521
6:43631324:G:A	50	100	1	0.0423
6:43631657:G:A	50	100	0.99	0.1376
6:43632096:C:T	50	100	1	0.0423
6:43632558:C:T	50	100	1	0.0423
6:43633100:G:A	50	100	0.97	0.01452
6:43633772:C:T	50	100	1	0.04956
6:43634271:G:T	50	100	0.98	0.1371
6:43634591:C:T	50	100	1	0.0423
6:43634801:C:T	50	100	0.98	0.1371
6:43635731:C:T	50	100	1	0.04938
6:43635823:T:G	50	100	1	0.04466
6:43636430:A:G	50	100	0.88	0.01289
6:43636823:A:G	50	100	1	0.02415
6:43636947:A:G	50	100	0.98	0.05955
6:43637125:C:T	49	100	1	0.01543
6:43637403:C:T	50	100	1	0.01525
6:43637482:G:A	50	100	0.97	0.1363
6:43637493:G:A	50	96	1	0.02251
6:43638011:G:T	50	100	1	0.04993
6:43638149:T:C	50	100	1	0.0423
6:43638334:T:C	50	100	1	0.0423
6:43638534:C:T	50	100	1	0.0423
6:43638652:C:T	50	96	0.98	0.3497
6:43639039:C:T	50	100	1	0.04648
6:43639337:C:T	50	100	0.99	0.04938
6:43639825:T:C	50	100	1	0.01507
6:43640311:C:T	50	100	1	0.01525
6:43640429:C:T	50	100	1	0.0423
6:43640649:C:T	50	98	0.98	0.2485
6:43640670:C:T	50	100	1	0.0423
6:43641287:T:C	50	100	1	0.0423
6:43641688:T:A	50	100	1	0.0423
6:43642054:A:T	50	100	1	0.01525
6:43643232:T:G	50	100	0.99	0.2121
6:43643301:G:A	50	100	1	0.04938
6:43643423:T:C	50	100	1	0.0423
6:43643788:A:G	50	100	1	0.05973
6:43643811:T:G	50	100	1	0.02415
6:43643869:T:C	50	100	1	0.0423
6:43643870:T:A	50	100	1	0.03214
6:43643953:G:T	50	100	0.97	0.01452
6:43644068:T:A	50	100	1	0.0423
6:43644160:A:G	50	100	1	0.0423
6:43645081:A:G	50	100	0.98	0.04938
6:43645443:G:A	50	98	0.99	0.2636
6:43646128:A:T	49	100	0.99	0.04902
6:43646242:C:G	50	100	0.94	0.02669
6:43646328:G:T	50	100	1	0.01525
6:43646496:C:T	49	100	0.97	0.01471
6:43646776:C:T	50	98	0.98	0.08351
6:43646930:G:C	50	100	1	0.01507
6:43647359:C:A	50	100	1	0.04285
6:43647697:A:G	50	100	1	0.05265
6:43647890:C:T	50	100	1	0.0463
6:43647904:C:T	50	100	0.99	0.09622
6:43648890:G:A	50	100	1	0.01525
6:43649266:T:G	50	98	1	0.03595
6:43649412:G:A	50	100	1	0.0345
6:43649466:C:T	50	100	1	0.01525
6:43649571:T:G	50	100	0.96	0.07807
6:43649817:A:G	50	98	0.98	0.2269
6:43649950:G:A	50	100	1	0.05229
6:43649978:G:A	50	98	1	0.2269
6:43650258:A:G	50	100	1	0.05229
6:43650273:C:T	50	98	1	0.02251
6:43650289:C:T	50	98	1	0.228
6:43650760:G:A	50	100	1	0.01652
6:43651311:G:A	50	98	1	0.02233
6:43651489:T:C	50	100	1	0.05211
6:43651700:T:C	50	98	1	0.1732
6:43651845:A:G	50	100	1	0.165
6:43652373:C:T	49	100	1	0.05211
6:43652519:G:A	50	100	1	0.01525
6:43652807:C:T	50	100	0.99	0.01816
6:43652818:T:A	50	100	1	0.07752
6:43653095:T:C	50	100	1	0.07752
6:43653371:C:T	50	100	1	0.05211
6:43653434:A:G	50	96	1	0.07734
6:43653441:C:T	49	95.9	1	0.07789
6:43653788:A:G	50	98	1	0.07698
6:43653872:G:A	50	96	1	0.2262
6:43653904:T:C	50	98	0.99	0.0768
6:43654177:G:C	50	100	0.95	0.01507
6:43654238:A:G	50	100	0.94	0.01507
6:43654302:A:G	50	98	0.99	0.07662
6:43654504:A:G	50	100	0.81	0.01216
6:43654516:C:T	50	100	1	0.01725
6:43654548:C:T	50	100	1	0.05211
6:43654549:G:A	50	98	0.98	0.0443
6:43655019:A:G	50	100	0.94	0.0236
6:43655064:T:C	50	96	0.86	0.03341
6:43655118:G:A	50	94	0.99	0.2647
6:43655188:A:G	50	96	0.92	0.1127
6:43655365:C:T	50	98	0.97	0.04829
6:43655377:C:T	50	94	0.97	0.1509
6:43655405:A:C	50	96	0.98	0.1794
6:43655911:A:G	50	100	0.96	0.01325
6:43655992:C:G	48	89.6	0.95	0.1737
6:43656043:T:C	45	100	0.99	0.01489
6:43656045:T:C	47	93.6	0.78	0.0325
6:43656093:T:C	49	91.8	0.97	0.2217
6:43656108:G:A	49	93.9	1	0.05102
6:43656121:T:C	50	96	0.99	0.1313
6:43656221:G:A	50	100	0.98	0.1158
6:43656314:G:A	50	96	0.93	0.05084
6:43656348:A:C	50	100	0.99	0.1313
6:43656413:C:T	50	100	1	0.01707
6:43657248:C:T	50	98	0.98	0.03885
6:43657286:G:T	50	100	0.99	0.03359
6:43657308:T:C	50	100	0.98	0.1267
6:43657566:C:T	50	100	1	0.03686
6:43657817:C:T	50	100	1	0.01525
6:43658155:T:C	50	100	0.99	0.03958
6:43658311:G:A	49	91.8	0.93	0.0512
6:43658312:A:G	47	93.6	0.86	0.03341
6:43658360:C:T	50	100	1	0.2879
6:43658396:A:G	50	100	1	0.08551
6:43659371:G:A	50	100	0.91	0.02433
6:43660015:G:A	50	100	0.98	0.06917
6:43660937:G:A	50	100	0.97	0.0443
6:43661427:G:T	50	100	1	0.2653
6:43661436:G:A	50	100	1	0.0167
6:43661486:C:T	50	100	0.97	0.04448
6:43661518:G:A	50	100	1	0.01543
6:43661653:T:A	50	100	1	0.03686
6:43661759:G:T	50	100	0.96	0.01362
6:43661809:G:C	50	100	1	0.2651
6:43661948:C:T	50	100	1	0.03686
6:43662064:G:A	50	100	1	0.03359
6:43662380:T:C	50	98	0.92	0.01797
6:43662823:G:T	50	100	0.98	0.03922
6:43663018:A:G	50	100	1	0.2654
6:43663065:T:C	50	100	0.98	0.03922
6:43663522:G:A	50	100	1	0.2654
6:43663643:T:C	50	100	1	0.2654
6:43663659:C:T	50	96	0.92	0.04321
6:43663757:C:T	50	100	0.98	0.02288
6:43663795:C:T	50	100	1	0.2654
6:43663847:T:C	50	100	1	0.03686
6:43663858:C:A	50	100	1	0.2656
6:43663916:C:G	50	100	0.9	0.02651
6:43663969:C:T	50	100	0.98	0.02306
6:43664177:G:A	50	100	1	0.2654
6:43664220:G:T	50	100	0.9	0.02651
6:43664223:G:T	50	94	1	0.104
6:43664322:C:G	50	100	1	0.0581
6:43664364:G:A	50	100	1	0.03704
6:43664646:T:G	50	100	1	0.01543
6:43664652:T:C	50	100	1	0.05229
6:43664748:G:C	50	100	1	0.01616
6:43665205:G:C	50	100	0.98	0.02288
6:43665466:T:C	50	96	0.98	0.2812
6:43665558:G:A	50	98	1	0.02233
6:43665560:G:C	50	100	0.98	0.02288
6:43665823:C:T	50	100	1	0.07244
6:43665833:T:A	50	100	1	0.03014
6:43665983:G:A	50	100	1	0.01616
6:43666530:C:T	50	100	1	0.01543
6:43666910:A:G	50	100	1	0.05701
6:43666987:G:T	50	100	1	0.01634
6:43667005:A:C	50	100	0.92	0.02142
6:43667494:G:A	50	100	0.99	0.1033
6:43667658:G:A	50	100	1	0.04684
6:43667737:C:T	50	100	1	0.02233
6:43667864:T:A	49	100	1	0.1051
6:43668120:A:C	50	100	1	0.04666
6:43668374:G:C	50	100	1	0.1051
6:43668441:C:T	50	100	1	0.02469
6:43669326:T:A	50	100	1	0.1053
6:43669678:G:A	50	100	0.98	0.07389
6:43669862:A:G	50	98	1	0.05229
6:43670455:T:C	50	98	0.99	0.04139
6:43670685:T:C	50	100	0.78	0.01216
6:43670748:C:A	50	100	1	0.02469
6:43670899:G:A	50	98	1	0.061
6:43671279:T:C	50	100	1	0.01216
6:43671971:G:A	50	100	0.99	0.0443
6:43672141:G:T	50	100	1	0.02614
6:43672149:C:T	50	98	1	0.124
6:43672302:C:T	50	98	1	0.1275
6:43672327:A:G	50	98	0.99	0.1701
6:43672362:A:G	50	98	0.99	0.1275
6:43672441:G:T	50	100	1	0.02233
6:43672485:A:G	50	100	0.98	0.08406
6:43673010:C:T	49	98	1	0.05301
6:43673133:A:G	50	98	1	0.1701
6:43673136:C:T	50	100	1	0.01216
6:43673144:T:C	50	98	1	0.1705
6:43673251:T:G	50	98	1	0.1276
6:43673552:C:T	50	100	1	0.02251
6:43673736:C:T	50	98	0.99	0.04158
6:43674301:C:T	50	98	1	0.05229
6:43674688:T:A	50	98	1	0.05229
6:43675062:A:G	50	98	1	0.05229
6:43675226:G:C	50	100	1	0.01235
6:43676040:G:A	50	100	1	0.05283
6:43676140:T:A	50	98	1	0.1275
6:43677063:T:C	50	100	1	0.05283
6:43677370:C:A	50	98	0.97	0.02033
6:43677874:T:C	50	100	0.99	0.1107
6:43677877:C:T	50	100	1	0.0463
6:43678096:G:A	50	100	1	0.2876
6:43678507:C:T	50	94	0.8	0.02033
6:43678664:A:G	50	100	1	0.2743
6:43678710:T:G	50	100	1	0.2229
6:43678965:T:C	50	100	1	0.02451
6:43679362:G:A	50	100	1	0.01543
6:43679516:C:T	50	100	1	0.03667
6:43679576:G:A	50	100	1	0.05047
6:43679791:T:C	50	100	0.99	0.01017
6:43681066:A:G	50	98	0.98	0.114
6:43681168:C:G	50	100	0.96	0.04012
6:43681251:A:G	50	98	0.98	0.2832
6:43681468:G:A	50	100	1	0.03359
6:43681965:T:C	50	98	1	0.08733
6:43682011:T:C	50	100	1	0.05519
6:43682307:A:G	50	100	1	0.01216
6:43682587:T:G	50	100	1	0.01216
6:43683050:T:C	50	100	1	0.03413
6:43683189:A:T	50	98	1	0.01888
6:43683204:G:A	50	100	1	0.08932
6:43683286:T:G	50	100	1	0.01216
6:43683498:A:G	50	100	1	0.04775
6:43683521:A:G	50	100	1	0.01216
6:43683626:T:C	50	100	1	0.07643
6:43684903:G:C	50	98	1	0.04176
6:43685668:C:T	50	100	1	0.2945
6:43685826:A:G	50	100	1	0.05356
6:43685982:T:G	50	98	1	0.02269
6:43686428:C:G	50	100	1	0.04194
6:43686484:T:C	50	100	1	0.2905
6:43686799:G:C	50	96	0.97	0.2898
6:43686900:C:T	50	98	0.98	0.295
6:43688095:C:G	50	100	1	0.07861
6:43688376:A:T	50	100	1	0.07861
6:43688789:A:G	50	100	1	0.2947
6:43689390:T:G	50	100	1	0.297
6:43689850:A:G	50	100	1	0.03359
6:43689898:T:A	50	98	1	0.04158
6:43690135:C:T	50	100	1	0.02505
6:43690136:G:A	49	98	1	0.04158
6:43690315:C:A	50	100	1	0.1794
6:43690677:A:G	50	100	1	0.01779
6:43690967:C:T	50	100	1	0.02397
6:43691090:A:G	50	100	1	0.01634
6:43691366:T:G	50	100	1	0.03359
6:43691763:T:C	50	100	1	0.09604
6:43691888:C:T	50	100	0.99	0.05973
6:43692267:C:T	50	100	0.97	0.0679
6:43692397:A:G	50	100	0.99	0.106
6:43693032:A:G	50	100	1	0.2832
6:43693069:C:T	50	98	1	0.03359
6:43693131:C:A	50	100	1	0.283
6:43693330:A:G	50	100	1	0.01634
6:43693475:G:T	50	98	0.99	0.04158
6:43693654:C:T	48	95.8	0.83	0.01307
6:43693656:C:T	48	95.8	0.92	0.02415
6:43693658:C:T	46	95.7	0.91	0.03522
6:43693660:C:T	45	86.7	0.83	0.03504
6:43693662:C:T	43	86	0.81	0.07353
6:43693666:T:C	45	86.7	0.79	0.07952
6:43693683:A:C	49	100	0.99	0.02233
6:43693755:A:G	50	100	1	0.01652
6:43694051:T:G	49	100	1	0.01652
6:43694104:T:C	50	100	1	0.01634
6:43694540:G:A	50	100	1	0.01797
6:43694552:G:A	50	98	0.98	0.04158
6:43694686:G:A	50	100	1	0.03595
6:43694807:T:C	50	100	1	0.01652
6:43694941:C:T	50	100	0.99	0.05755
6:43695344:G:A	50	100	1	0.01634
6:43695354:G:A	50	100	1	0.01779
6:43695589:A:G	50	100	1	0.01652
6:43696001:A:G	50	100	1	0.01652
6:43696400:T:C	50	100	1	0.01652
6:43696409:T:C	50	100	1	0.01634
6:43696573:A:G	50	100	1	0.01598
6:43696963:C:T	50	100	1	0.01507
6:43697029:G:A	50	100	1	0.01652
6:43697223:G:C	49	100	1	0.02378
6:43697356:C:T	50	100	1	0.03359
6:43697567:T:G	50	98	1	0.05229
6:43697684:T:C	50	100	0.96	0.02687
6:43697828:G:C	50	100	1	0.01634
6:43697920:T:C	50	100	1	0.0167
6:43698084:C:T	50	100	0.93	0.03286
6:43698255:A:G	50	100	1	0.01634
6:43698396:G:A	50	100	1	0.01271
6:43698667:T:C	50	100	1	0.01634
6:43698905:G:A	50	100	1	0.07171
6:43699100:G:A	50	98	0.97	0.2912
6:43699569:A:C	50	100	1	0.01652
6:43699894:C:T	50	98	1	0.01071
6:43699991:C:T	50	100	0.99	0.02996
6:43700169:C:G	50	100	1	0.0167
6:43700441:C:T	50	100	0.96	0.02578
6:43700450:G:A	50	100	1	0.01652
6:43700514:A:G	50	100	1	0.01652
6:43700646:C:T	50	100	1	0.01598
6:43700884:G:A	50	96	1	0.02941
6:43700941:A:G	50	100	0.99	0.2662
6:43701021:C:G	49	98	0.96	0.06935
6:43701072:C:T	49	100	0.95	0.0236
6:43701954:C:T	50	100	1	0.01271
6:43702030:T:C	50	100	1	0.01652
6:43703027:A:G	50	100	0.95	0.01162
6:43703596:G:A	50	100	1	0.02578
6:43704340:C:T	50	100	1	0.01107
6:43704594:C:A	50	100	1	0.1318
6:43705262:C:T	50	100	0.96	0.03341
6:43705307:T:C	50	98	0.95	0.2903
6:43705846:G:T	50	100	0.99	0.1273
6:43706821:G:A	50	98	1	0.05973
6:43707686:G:A	50	100	0.99	0.07498
6:43708271:G:A	50	100	1	0.0167
6:43708483:T:A	49	100	0.99	0.07607
6:43708490:G:C	50	100	0.97	0.345
6:43708578:C:T	50	96	1	0.0561
6:43709336:G:A	50	100	1	0.03195
6:43709734:C:T	50	100	1	0.0167
6:43710299:A:G	50	98	0.97	0.3557
6:43710627:C:T	50	100	1	0.02814
6:43710649:G:A	50	100	0.99	0.1532
6:43711268:T:G	50	100	1	0.02505
6:43711310:T:G	50	100	0.97	0.4112
6:43711328:C:A	50	98	0.99	0.05646
6:43711399:T:C	50	98	0.99	0.04466
6:43711686:G:A	50	100	0.97	0.3462
6:43712186:A:G	50	98	0.99	0.1556
6:43712602:A:G	50	100	0.99	0.07625
6:43712628:T:C	50	100	0.99	0.0158
6:43712725:G:A	50	100	0.97	0.345
6:43712871:T:C	50	100	0.98	0.0768
6:43713179:A:G	50	98	0.89	0.06899
6:43713292:A:G	50	100	0.84	0.03177
6:43713416:C:T	50	100	0.84	0.03558
6:43713503:T:C	50	98	0.92	0.471
6:43713664:G:T	50	100	0.94	0.03086
6:43713909:C:T	50	98	0.83	0.07444
6:43714206:C:G	50	100	0.94	0.01507
6:43714292:C:T	50	96	0.86	0.04684
6:43714667:G:C	50	88	0.82	0.1621
6:43714779:T:C	50	92	0.81	0.1071
6:43714942:G:C	50	88	0.7	0.1828
6:43715253:T:C	50	90	0.76	0.09259
6:43715560:A:C	50	100	0.92	0.05592
6:43715641:T:C	50	98	0.82	0.03903
6:43715644:G:A	50	98	0.78	0.01089
6:43716067:A:G	50	92	0.86	0.1926
6:43716080:C:T	49	91.8	0.93	0.4653
6:43716081:G:A	50	100	0.98	0.03994
6:43717175:C:T	50	100	0.9	0.02614
6:43717260:G:A	50	100	0.93	0.03341
6:43717511:T:G	50	100	0.75	0.02233
6:43718125:C:T	50	100	0.93	0.04702
6:43718264:C:A	50	98	0.98	0.02397
6:43718274:G:T	50	98	0.96	0.4998
6:43718761:G:C	50	98	0.96	0.4891
6:43719397:G:A	50	98	0.99	0.0207
6:43719543:A:T	50	98	0.95	0.1322
6:43719814:T:C	50	100	0.92	0.01834
6:43720110:A:G	50	98	0.95	0.02614
6:43720492:G:A	50	100	0.93	0.05229
6:43720571:T:G	50	92	0.82	0.04847
6:43720606:A:G	50	98	0.97	0.4947
6:43720793:G:A	50	98	0.94	0.2765
6:43720824:G:A	50	98	0.95	0.02378
6:43721009:G:A	50	98	0.97	0.4168
6:43721380:G:T	50	98	0.94	0.1496
6:43721658:G:A	50	98	0.96	0.4194
6:43721665:C:T	50	100	0.94	0.07371
6:43722226:C:T	50	98	0.93	0.02378
6:43722950:C:T	50	100	0.94	0.0345
6:43723164:C:T	50	98	0.9	0.2144
6:43723463:G:C	50	100	0.95	0.06863
6:43723650:T:A	50	100	0.98	0.03976
6:43723713:T:C	50	100	0.95	0.01797
6:43724122:G:C	50	98	0.95	0.3433
6:43724125:A:G	50	98	0.95	0.3451
6:43724136:T:C	50	98	0.95	0.3448
6:43724415:A:G	50	100	0.96	0.1169
6:43725135:T:G	50	100	0.83	0.01017
6:43725160:G:A	50	100	0.81	0.03141
6:43725357:G:T	50	98	0.93	0.4421
6:43725688:T:G	50	100	0.89	0.07879
6:43725826:T:C	50	100	0.95	0.4552
6:43726117:G:A	50	98	0.91	0.2547
6:43726135:G:T	50	100	1	0.02651
6:43726861:T:C	50	98	0.98	0.3782
6:43726873:A:T	50	98	0.99	0.4294
6:43726897:C:G	50	98	0.99	0.4272
6:43727036:A:G	50	98	0.99	0.427
6:43727086:A:G	50	98	0.98	0.3709
6:43727634:A:G	50	100	0.98	0.3718
6:43727728:A:G	50	100	0.94	0.04847
6:43727827:A:C	50	100	0.99	0.4203
6:43727938:G:A	50	100	0.99	0.4208
6:43728180:G:A	50	100	0.99	0.4314
6:43729404:T:C	50	100	0.99	0.4566
6:43729450:G:A	50	100	0.97	0.203
6:43730094:G:A	50	100	0.99	0.4306
6:43730123:G:A	50	100	0.99	0.03958
6:43730175:C:T	50	100	0.98	0.4751
6:43730299:T:G	50	100	0.89	0.04539
6:43730303:G:A	50	100	0.99	0.0394
6:43730461:T:C	50	100	0.99	0.4568
6:43730499:C:T	50	98	0.88	0.07643
6:43730586:T:C	50	98	0.98	0.4321
6:43730725:A:G	50	98	0.92	0.03722
6:43730861:A:C	50	100	1	0.03958
6:43731060:C:A	49	100	0.99	0.4205
6:43731403:A:C	50	100	0.99	0.4562
6:43731505:A:C	50	98	0.98	0.4181
6:43731527:C:G	50	100	0.87	0.03922
6:43732273:C:A	50	100	0.99	0.4584
6:43732433:T:C	50	98	0.89	0.0325
6:43732449:C:T	50	100	1	0.03958
6:43732729:C:T	50	100	0.99	0.4201
6:43732968:C:T	50	96	0.86	0.03631
6:43733528:T:C	50	100	0.95	0.02651
6:43734136:T:C	50	96	0.98	0.3922
6:43734180:C:G	50	98	0.91	0.0345
6:43734410:G:A	49	100	0.78	0.02179
6:43734509:G:T	50	98	0.98	0.394
6:43734708:T:A	50	100	0.96	0.06645
6:43735016:G:T	50	98	0.73	0.01162
6:43736185:C:T	50	98	0.95	0.04611
6:43736232:T:C	50	98	0.96	0.1186
6:43736399:C:A	50	98	0.71	0.02269
6:43736835:C:G	50	98	0.95	0.06609
6:43737516:C:T	50	98	0.94	0.08932
6:43737655:T:C	50	94	0.95	0.09804
6:43737864:T:C	50	82	0.96	0.2983
6:43737887:C:T	50	82	0.96	0.2985
6:43740469:C:T	50	100	0.99	0.03377
6:43740785:A:T	50	100	0.96	0.1353
6:43741652:A:T	50	100	0.99	0.03032
6:43741850:C:T	50	100	0.96	0.01416
6:43741966:C:T	50	100	0.97	0.4847
6:43742048:C:T	50	100	0.97	0.4851
6:43742157:C:T	50	100	0.92	0.02197
6:43742159:C:T	50	100	0.87	0.03177
6:43742256:G:A	50	98	0.88	0.1438
6:43742278:T:G	50	100	0.97	0.4855
6:43742611:T:C	50	100	0.97	0.1334
6:43742644:C:T	50	100	0.96	0.4535
6:43743019:G:A	50	100	0.98	0.2449
6:43743053:G:A	50	100	0.98	0.0305
6:43743222:G:C	50	100	0.98	0.2291
6:43743320:C:T	50	96	0.96	0.1645
6:43743392:C:A	50	100	0.97	0.0305
6:43743459:A:G	50	100	0.98	0.2751
6:43743629:A:C	50	100	0.94	0.04466
6:43743722:A:G	50	100	0.98	0.2453
6:43744110:T:C	50	100	0.98	0.2455
6:43744244:T:C	49	100	0.97	0.1344
6:43744315:A:C	50	98	0.97	0.1051
6:43744361:G:A	50	100	0.95	0.2491
6:43744432:T:C	50	98	0.94	0.2498
6:43744614:A:G	50	100	0.98	0.2429
6:43745242:G:A	50	100	0.96	0.2195
6:43746007:A:T	50	100	0.96	0.02977
6:43746264:T:C	50	100	0.95	0.4911
6:43746271:T:C	50	100	0.96	0.02977
6:43747204:T:A	50	98	0.93	0.1314
6:43747400:G:A	50	100	0.94	0.1311
6:43747419:G:C	50	100	0.95	0.04503
6:43747442:C:T	50	98	0.87	0.01743
6:43747540:C:A	50	98	0.92	0.04775
6:43747688:A:C	50	98	0.86	0.0443
6:43747839:G:T	50	100	0.89	0.02505
6:43748257:A:G	50	94	0.92	0.3439
6:43748393:G:A	50	98	0.98	0.03377
6:43748633:C:G	50	96	0.86	0.04139
6:43748654:C:G	50	96	0.92	0.3764
6:43748692:G:A	50	96	0.92	0.3433
6:43748879:G:A	50	98	0.98	0.03377
6:43749200:G:C	50	96	0.92	0.04993
6:43750707:A:T	50	96	0.93	0.3451
6:43751101:T:C	50	96	0.93	0.2625
6:43751654:G:T	50	98	0.94	0.2676
6:43752010:C:T	50	96	0.92	0.04975
6:43752103:A:G	50	96	0.93	0.06917
6:43752256:T:C	50	94	0.92	0.3538
6:43752452:A:C	50	100	0.98	0.03214
6:43752667:A:C	49	95.9	0.92	0.3537
6:43753924:G:A	50	92	0.92	0.4379
6:43754820:G:A	49	100	0.9	0.2487
6:43754881:G:A	50	100	0.85	0.01035
6:43754964:A:C	50	100	0.9	0.2562
6:43755216:A:T	50	98	0.89	0.2128
6:43755598:A:C	50	100	0.88	0.1162
6:43755828:A:T	50	100	0.86	0.01017
6:43756619:T:C	50	98	0.93	0.3833
6:43759219:T:C	50	94	0.9	0.37
6:43759293:G:T	50	88	0.88	0.2961
6:43759903:C:T	50	100	0.95	0.02596
6:43760742:G:A	50	98	0.91	0.05919
6:43762018:G:T	50	94	0.85	0.1013
6:43762455:G:T	50	98	0.89	0.03177
6:43762907:A:T	50	98	0.92	0.1002
6:43763706:C:T	50	94	0.88	0.04103
6:43763914:G:T	50	100	0.98	0.0256
6:43764072:T:G	50	98	0.93	0.1115
6:43764117:C:T	50	94	0.95	0.3522
6:43764602:G:A	50	100	0.88	0.0325
6:43764932:A:G	50	96	0.93	0.258
6:43765836:A:C	50	100	0.89	0.1792
6:43766160:T:C	50	100	0.88	0.05701
6:43766165:T:C	50	98	0.91	0.2362
6:43766869:C:T	50	98	0.96	0.1725
6:43767061:T:C	50	96	0.9	0.07607
6:43767277:C:T	50	98	0.93	0.1193
6:43767412:G:T	50	98	0.94	0.3017
6:43768584:T:C	50	100	1	0.01053
6:43768652:A:C	50	98	0.99	0.3016
6:43768759:T:C	50	98	0.99	0.3016
6:43768942:G:T	50	100	0.92	0.05029
6:43769092:C:A	50	98	0.99	0.07843
6:43769483:C:T	50	100	0.99	0.0158
6:43769749:C:T	50	98	0.99	0.3511
6:43770037:C:A	50	100	0.99	0.04975
6:43770057:A:G	50	100	0.98	0.323
6:43770068:A:C	50	100	0.95	0.02633
6:43770093:A:G	50	100	0.95	0.1779
6:43770613:C:G	50	100	0.99	0.3691
6:43771240:C:T	50	96	0.93	0.1102
6:43771590:C:T	49	100	1	0.02288
6:43771709:T:C	50	100	0.98	0.2994
6:43771737:G:A	50	100	0.99	0.04448
6:43771786:G:C	50	100	0.99	0.36870000000000003
6:43771812:T:C	50	100	0.99	0.01943
6:43772252:C:T	50	100	0.99	0.3232
6:43772357:T:C	50	100	0.98	0.2997
6:43772714:C:G	50	100	0.98	0.2489
6:43772941:T:C	50	100	0.99	0.3233
6:43773103:C:T	50	100	0.97	0.173
6:43773463:C:T	50	98	0.98	0.03214
6:43773464:G:A	50	98	0.84	0.04956
6:43774682:G:C	50	100	0.98	0.429
6:43774790:G:A	50	100	0.98	0.4245
6:43774842:T:C	50	100	0.98	0.4679
6:43774889:T:C	50	100	0.98	0.3295
6:43775298:C:G	50	100	0.98	0.04303
6:43775566:A:G	50	98	0.98	0.03214
6:43775770:C:T	50	100	1	0.02215
6:43776510:T:C	50	98	0.99	0.02451
6:43776884:C:T	50	98	0.95	0.258
6:43777358:C:A	50	100	0.91	0.2594
6:43777370:G:A	50	100	0.97	0.3695
6:43777840:C:T	50	100	0.96	0.368
6:43778432:C:T	50	98	0.94	0.2576
6:43778734:T:G	50	100	0.95	0.04412
6:43779212:T:C	50	100	0.8	0.1075
6:43779373:T:G	50	98	0.89	0.01253
6:43779511:C:T	50	100	0.96	0.4441
6:43779634:C:T	50	96	0.92	0.398
6:43779713:G:A	50	100	0.96	0.4435
6:43779746:C:G	50	98	0.94	0.04067
6:43779840:T:C	50	96	0.91	0.325
6:43779886:A:T	50	100	0.88	0.02542
6:43780613:G:A	50	96	0.66	0.0216
6:43780906:T:C	50	100	0.78	0.01471
6:43781058:C:T	50	92	0.74	0.1581
6:43781373:C:T	49	91.8	0.74	0.1718
6:43781426:T:C	50	96	0.84	0.3034
6:43781493:C:T	50	94	0.85	0.287
6:43781753:G:A	50	100	0.8	0.01289
6:43782814:C:G	50	98	0.86	0.309
6:43782819:G:A	50	92	0.87	0.1845
6:43782850:G:C	50	92	0.88	0.1859
6:43783300:T:C	50	98	0.87	0.2244
6:43783338:A:G	49	89.8	0.86	0.2318
6:43783454:G:T	50	96	0.81	0.03032
6:43783622:C:T	50	96	0.81	0.15310000000000001
6:43783932:G:C	50	98	0.88	0.2193
6:43784799:C:T	50	92	0.85	0.1803
6:43785314:C:T	50	94	0.82	0.1975
6:43785475:A:G	50	94	0.84	0.311
6:43785588:G:A	50	100	0.68	0.03813
6:43785985:G:A	50	100	0.79	0.01761
6:43786051:G:A	50	100	0.92	0.01598
6:43787672:T:C	50	98	0.91	0.1
6:43787802:C:A	50	98	0.92	0.0984
6:43788062:C:T	49	98	0.92	0.05901
6:43788315:T:G	50	98	0.92	0.04884
6:43788432:C:T	50	90	0.81	0.1344
6:43788756:T:C	50	100	0.95	0.03068
6:43788759:C:A	50	100	0.95	0.03086
6:43788839:C:T	50	100	0.95	0.02778
6:43789126:A:C	50	100	0.92	0.2004
6:43789345:T:A	50	92	0.92	0.4203
6:43790159:C:A	50	94	0.94	0.4218
6:43790587:A:C	50	94	0.84	0.1278
6:43790748:C:T	50	100	0.93	0.1438
6:43791136:G:A	50	92	0.92	0.409
6:43791452:G:A	50	100	0.94	0.1436
6:43792040:C:T	50	100	0.9	0.01906
6:43792052:G:A	50	98	0.94	0.2059
6:43792190:G:A	50	96	0.9	0.1093
6:43792205:T:C	50	100	0.94	0.1443
6:43792590:C:G	50	94	0.94	0.4176
6:43793308:A:G	50	100	0.74	0.0256
6:43793354:G:A	50	98	0.85	0.08715
6:43793908:C:T	50	100	0.85	0.08315
6:43794253:A:G	50	100	0.94	0.1349
6:43794385:T:C	50	98	0.94	0.1436
6:43795217:C:A	50	94	0.91	0.06972
6:43795418:T:G	50	98	0.85	0.02251
6:43796077:A:G	50	100	0.94	0.1431
6:43796814:C:T	50	90	0.9	0.4179
6:43797223:C:A	50	94	0.89	0.2101
6:43797374:T:C	50	100	0.84	0.01126
6:43797563:A:G	50	92	0.88	0.1834
6:43797796:A:G	50	94	0.9	0.2019
6:43798144:C:T	45	82.2	0.87	0.1432
6:43798157:A:G	43	83.7	0.85	0.1454
6:43798159:G:A	43	83.7	0.86	0.1394
6:43798162:C:G	43	83.7	0.86	0.1403
6:43798165:T:G	43	83.7	0.85	0.1474
6:43798186:A:G	49	89.8	0.67	0.02869
6:43798243:T:C	50	84	0.64	0.06699
6:43799177:A:G	50	96	0.94	0.2044
6:43799192:C:T	50	100	0.75	0.01162
6:43799537:C:T	50	96	0.94	0.2048
6:43799548:A:G	50	94	0.9	0.3342
6:43799603:C:G	50	94	0.9	0.4121
6:43799966:C:T	50	96	0.92	0.4875
6:43800088:C:T	50	90	0.72	0.1382
6:43800593:T:G	50	98	0.94	0.431
6:43800685:A:T	50	100	0.96	0.2613
6:43800698:C:T	50	100	0.96	0.2613
6:43801020:T:C	50	98	0.94	0.4363
6:43801852:T:C	50	100	0.95	0.04938
6:43802413:C:T	50	94	0.85	0.1167
6:43802465:C:G	50	96	0.85	0.1178
6:43802775:A:G	50	98	0.94	0.4343
6:43802798:T:G	50	100	0.97	0.01307
6:43803265:G:A	49	100	0.97	0.2061
6:43803740:T:C	50	100	0.97	0.2055
6:43803767:C:T	50	100	0.94	0.01071
6:43803956:G:A	50	98	0.98	0.02052
6:43804215:G:A	50	98	0.92	0.4198
6:43804419:A:G	50	100	0.68	0.03068
6:43804607:C:T	50	100	0.69	0.01035
6:43805474:T:C	50	100	0.96	0.06917
6:43805858:T:A	50	100	0.87	0.01525
6:43806002:T:C	50	98	1	0.01271
6:43806031:C:A	50	100	0.98	0.1992
6:43806373:C:T	50	100	1	0.01235
6:43806663:G:A	50	98	0.99	0.02269
6:43806683:C:T	50	98	0.92	0.07298
6:43806698:G:A	50	100	0.98	0.3931
6:43806918:G:A	50	100	0.99	0.2072
6:43806984:A:G	50	98	0.98	0.2638
6:43807193:T:C	50	100	0.99	0.1988
6:43807205:T:C	50	100	0.95	0.06082
6:43807213:T:C	50	100	0.98	0.2898
6:43807459:C:A	50	100	0.99	0.2308
6:43807757:G:A	50	100	0.98	0.05937
6:43807958:A:T	50	100	1	0.01325
6:43808016:C:T	50	100	0.99	0.0581
6:43808101:T:C	50	100	0.99	0.1986
6:43808108:C:T	50	100	0.94	0.04139
6:43808163:T:C	50	100	0.97	0.1294
6:43808207:A:G	50	100	0.99	0.199
6:43808735:A:C	49	100	0.98	0.2246
6:43809035:T:G	50	100	1	0.01216
6:43809229:C:T	50	100	0.72	0.01543
6:43809262:T:C	50	100	0.97	0.1977
6:43809560:C:G	50	98	0.97	0.3822
6:43809694:C:T	50	100	0.99	0.01235
6:43809763:G:A	50	100	0.96	0.1964
6:43809881:A:G	50	100	0.84	0.0216
6:43809962:A:G	50	100	0.95	0.02796
6:43810631:T:C	50	98	0.97	0.01271
6:43810654:C:T	50	98	0.96	0.07262
6:43810750:G:A	50	100	0.96	0.06318
6:43811044:A:T	50	100	0.97	0.04866
6:43811210:T:C	50	98	0.84	0.07734
6:43811268:C:A	50	100	0.95	0.0305
6:43812152:T:A	50	100	1	0.02977
6:43812153:G:A	50	100	1	0.02977
6:43812316:C:A	50	100	0.97	0.01489
6:43812659:C:T	50	98	0.92	0.1509
6:43813033:G:A	50	100	0.96	0.0216
6:43813311:G:C	50	100	0.88	0.05664
6:43813355:T:G	50	92	0.75	0.04993
6:43813584:T:C	50	100	0.96	0.2591
6:43813735:G:A	50	100	0.88	0.06191
6:43813791:C:T	50	100	0.94	0.1598
6:43813839:G:A	50	100	0.89	0.02233
6:43814029:G:A	50	100	0.96	0.02142
6:43814097:T:C	50	100	0.96	0.02142
6:43814181:A:G	50	100	0.95	0.3174
6:43814298:T:C	50	100	0.89	0.02251
6:43814309:T:C	50	100	0.98	0.1354
6:43814659:G:A	50	100	0.74	0.03867
6:43814836:C:A	50	100	0.94	0.3197
6:43815240:C:T	50	96	0.94	0.2605
6:43815602:A:T	50	98	0.94	0.2242
6:43815640:C:T	50	96	0.99	0.03704
6:43816466:T:A	50	92	0.84	0.1313
6:43816483:A:G	50	90	0.69	0.102
6:43816678:C:T	50	98	0.94	0.06227
6:43816691:A:G	50	100	0.92	0.03667
6:43816965:G:T	50	100	1	0.01126
6:43817007:G:A	50	100	0.96	0.04067
6:43817066:C:T	50	100	0.94	0.1153
6:43817518:C:T	50	94	0.92	0.4719
6:43817835:A:G	50	100	0.97	0.1142
6:43817844:G:A	50	100	0.94	0.03813
6:43818037:G:C	50	100	0.91	0.02596
6:43818173:A:G	50	94	0.77	0.08805
6:43818540:C:T	50	100	0.94	0.02324
6:43818790:C:A	49	100	1	0.02233
6:43818806:C:T	50	100	0.96	0.05556
6:43819063:C:A	50	100	1	0.02869
6:43819520:C:T	50	100	0.98	0.04339
6:43819696:C:T	50	100	0.97	0.2662
6:43819948:C:T	50	100	0.97	0.2918
6:43820018:G:A	50	100	0.98	0.2653
6:43820118:G:A	50	100	0.81	0.05156
6:43820246:G:A	50	100	0.98	0.2658
6:43820459:T:C	50	100	0.98	0.2658
6:43820460:G:A	50	100	0.96	0.1859
6:43820678:T:C	50	100	0.97	0.266
6:43820817:G:A	50	100	0.97	0.266
6:43820942:A:G	49	93.9	0.96	0.10780000000000001
6:43821149:A:G	50	100	0.92	0.03195
6:43821283:C:T	50	98	0.63	0.03341
6:43821443:A:G	50	98	0.93	0.03794
6:43821523:C:T	50	100	0.96	0.1863
6:43821537:C:G	50	100	1	0.01253
6:43821555:A:T	50	98	0.93	0.03794
6:43821792:G:A	50	100	0.92	0.03123
6:43821879:A:G	50	100	0.97	0.2672
6:43821944:T:G	50	100	0.96	0.1879
6:43822176:A:G	50	98	0.97	0.2736
6:43822482:G:A	50	100	0.92	0.03159
6:43822513:C:T	50	96	0.97	0.1688
6:43822532:T:C	50	100	1	0.0158
6:43822581:G:C	50	98	0.98	0.1298
6:43822602:G:A	50	98	0.96	0.03867
6:43822842:C:G	50	96	0.96	0.0659
6:43823304:C:T	50	100	0.98	0.03341
6:43823343:T:C	50	98	0.97	0.1267
6:43823464:T:C	50	98	0.95	0.01362
6:43824160:T:C	50	96	0.96	0.1256
6:43824442:C:T	49	100	0.93	0.03322
6:43824609:G:T	50	100	0.96	0.03377
6:43824804:T:C	50	98	0.91	0.01144
6:43824843:T:C	50	98	0.95	0.03867
6:43824952:A:G	50	100	1	0.01797
6:43825013:G:A	50	100	0.99	0.03105
6:43825187:A:G	50	100	0.97	0.0492
6:43825654:A:G	50	96	0.97	0.1703
6:43825693:T:C	50	96	0.96	0.1714
6:43826121:C:T	50	96	0.95	0.1541
6:43826407:G:A	50	96	0.88	0.4067
6:43826558:A:G	50	100	1	0.01525
6:43826786:G:A	50	98	0.95	0.08388
6:43826850:T:C	50	96	0.91	0.01325
6:43827015:T:C	50	96	0.95	0.1545
6:43827240:G:A	50	96	0.96	0.0866
6:43827388:T:C	50	100	1	0.01525
6:43827564:G:A	50	98	0.96	0.1147
6:43827582:T:A	50	98	0.96	0.1146
6:43827597:A:G	50	100	1	0.01525
6:43828190:T:C	50	98	0.97	0.152
6:43828231:G:T	50	98	0.97	0.205
6:43828321:C:T	49	98	0.96	0.114
6:43828333:C:T	50	98	0.97	0.1668
6:43828351:G:A	50	98	0.97	0.114
6:43828409:A:G	50	98	0.97	0.1207
6:43828972:A:G	50	100	1	0.01525
6:43828997:G:A	50	98	0.96	0.1661
6:43829058:T:C	50	100	0.97	0.08588
6:43830101:A:G	50	100	1	0.01525
6:43830148:A:G	50	100	1	0.0158
6:43830504:T:C	50	100	1	0.05683
6:43831038:G:A	50	98	0.86	0.1302
6:43831165:C:T	50	94	0.94	0.4748
6:43831244:C:T	50	98	0.94	0.1425
6:43831532:G:A	50	100	0.99	0.1049
6:43831641:T:G	50	100	1	0.01616
6:43831723:T:C	50	100	0.99	0.1396
6:43831900:G:A	50	100	1	0.05211
6:43832257:C:T	50	84	0.86	0.3346
6:43832733:C:T	50	100	1	0.06699
6:43833206:C:T	50	100	0.77	0.02923
6:43833363:C:T	50	96	0.94	0.1627
6:43833750:G:C	50	96	0.94	0.1645
6:43833845:C:T	50	96	0.92	0.1445
6:43833866:G:T	50	100	0.99	0.04139
6:43833917:C:T	50	94	0.92	0.2092
6:43834012:C:T	50	100	0.99	0.04121
6:43834141:C:T	50	94	0.92	0.2694
6:43834499:C:T	50	100	1	0.02451
6:43834629:A:C	50	100	1	0.01307
6:43834826:T:C	50	82	0.82	0.4261
6:43834898:G:A	50	100	0.96	0.01652
6:43835171:G:A	50	94	0.93	0.0886
6:43835498:C:T	50	100	0.95	0.02251
6:43836285:G:C	50	100	0.98	0.04139
6:43836453:C:T	50	100	0.98	0.04031
6:43836565:C:T	50	94	0.83	0.05919
6:43836834:T:G	50	98	0.92	0.1527
6:43836950:C:A	50	100	0.88	0.04466
6:43837032:A:G	50	100	0.88	0.0443
6:43837765:G:C	50	98	0.96	0.2217
6:43837859:C:T	50	96	0.93	0.1231
6:43838260:G:A	50	100	0.98	0.02433
6:43838347:C:T	50	100	0.98	0.04466
6:43838598:T:C	50	100	0.98	0.3382
6:43838733:C:T	50	100	0.98	0.03831
6:43838872:G:A	50	100	0.98	0.343
6:43838992:A:G	50	100	0.98	0.02469
6:43838997:C:T	50	98	0.95	0.122
6:43839031:G:A	50	100	0.98	0.02505
6:43839175:A:T	50	100	0.94	0.2032
6:43839184:A:C	50	98	0.93	0.3408
6:43839248:G:A	50	98	0.97	0.08805
6:43839256:C:T	50	98	0.93	0.02397
6:43839526:C:T	50	100	0.84	0.01307
6:43839559:G:A	50	100	0.64	0.01289
6:43839616:C:T	50	98	0.93	0.02397
6:43840176:T:C	49	100	0.95	0.2042
6:43840262:C:T	50	100	0.97	0.1547
6:43840341:G:A	50	98	0.94	0.3384
6:43840360:G:T	50	100	0.92	0.03885
6:43840386:C:A	50	100	1	0.01198
6:43841374:G:T	50	98	0.95	0.1828
6:43841930:T:A	50	98	0.95	0.4608
6:43842065:T:C	47	93.6	0.97	0.179
6:43842107:G:A	45	100	0.92	0.1198
6:43842284:C:T	50	98	0.94	0.2202
6:43842446:C:T	49	100	0.95	0.03322
6:43842732:C:T	50	98	0.97	0.2707
6:43843237:G:A	50	98	0.98	0.2874
6:43843531:C:T	50	100	0.95	0.116
6:43843616:C:T	50	98	0.98	0.03431
6:43843693:C:A	50	98	0.99	0.2923
6:43844025:C:T	50	98	0.99	0.1855
6:43844545:G:T	50	100	0.96	0.1156
6:43844803:T:G	50	100	1	0.1928
6:43845119:G:A	50	98	0.96	0.01834
6:43845228:G:C	50	98	1	0.2928
6:43845241:T:C	50	100	1	0.01561
6:43845604:C:T	50	88	0.84	0.1676
6:43845849:C:T	50	100	0.97	0.376
6:43845951:C:T	50	100	0.99	0.01107
6:43845974:G:C	50	100	1	0.1883
6:43846417:A:T	50	98	1	0.2936
6:43846425:T:G	50	100	0.9	0.01398
6:43846453:C:T	50	98	1	0.3201
6:43846460:C:T	50	96	0.97	0.04829
6:43846757:A:T	50	100	0.96	0.116
6:43846812:A:G	50	100	1	0.01616
6:43846888:G:A	50	100	1	0.1866
6:43846990:C:T	50	98	0.99	0.03359
6:43847411:C:T	50	100	0.86	0.01035
6:43847472:G:A	50	100	0.97	0.1162
6:43847627:G:A	50	100	1	0.2923
6:43848086:A:G	50	98	0.99	0.03359
6:43848101:G:A	50	100	0.96	0.1131
6:43848228:G:T	50	98	0.98	0.04938
6:43848247:G:T	50	100	0.97	0.03522
6:43848389:G:A	50	100	0.99	0.1863
6:43848640:C:T	50	100	0.97	0.3678
6:43848761:C:A	50	100	0.99	0.08497
6:43848835:G:C	50	100	0.97	0.03613
6:43849389:C:T	50	98	0.96	0.1117
6:43849736:G:A	50	98	0.94	0.03686
6:43849865:C:T	50	98	1	0.03504
6:43849925:T:G	50	98	0.98	0.04847
6:43850054:A:T	50	98	0.99	0.343
6:43850100:C:T	50	100	0.98	0.3602
6:43850963:A:T	50	100	0.97	0.03758
6:43850987:T:C	50	100	0.99	0.4145
6:43851106:T:C	50	100	0.95	0.06463
6:43851205:C:T	50	98	0.99	0.2507
6:43851521:T:G	50	98	0.96	0.108
6:43851904:G:A	50	98	0.94	0.03613
6:43852478:A:G	50	100	0.99	0.1719
6:43852552:T:A	50	100	0.98	0.03813
6:43852651:G:A	50	98	1	0.02887
6:43852688:G:A	50	98	0.95	0.02723
6:43852700:C:G	50	100	0.99	0.01071
6:43853144:G:C	50	100	0.99	0.02796
6:43853559:T:C	50	100	1	0.04085
6:43853973:C:T	50	100	0.97	0.15
6:43853983:A:G	50	100	1	0.331
6:43854033:T:C	50	98	0.96	0.303
6:43854160:G:A	50	100	1	0.3248
6:43854493:A:G	50	100	0.99	0.03105
6:43854579:C:G	50	98	1	0.02869
6:43855043:G:A	50	100	0.99	0.08678
6:43855104:G:A	50	100	0.98	0.08805
6:43855849:C:T	50	100	1	0.01089
6:43855952:T:C	50	100	0.98	0.3164
6:43855957:G:A	50	100	0.99	0.3164
6:43855987:G:A	50	100	0.98	0.0866
6:43856932:A:G	50	100	0.99	0.02796
6:43857286:G:A	50	100	0.98	0.311
6:43857529:A:G	50	100	0.98	0.3239
6:43857722:G:T	50	100	0.98	0.392
6:43857787:C:T	50	100	0.98	0.1509
6:43858315:T:C	50	98	0.96	0.0394
6:43858470:C:T	50	100	0.99	0.0167
6:43858487:A:G	50	100	0.98	0.4532
6:43858616:C:T	49	100	0.98	0.15
6:43858890:C:T	50	100	0.98	0.3963
6:43858944:C:T	50	100	0.97	0.152
6:43859459:T:C	50	100	0.98	0.1598
6:43859593:A:C	50	100	0.99	0.0167
6:43859731:A:G	50	100	1	0.04666
6:43860040:G:C	50	100	0.99	0.02814
6:43860397:A:C	50	100	0.98	0.1601
6:43860398:C:T	50	96	0.99	0.1011
6:43860740:C:T	50	100	0.98	0.1518
6:43860836:C:T	50	98	0.96	0.1585
6:43860845:T:C	50	100	0.97	0.3695
6:43861420:C:T	50	100	0.96	0.07407
6:43861487:T:C	50	100	0.96	0.07407
6:43861514:C:T	50	98	0.96	0.2927
6:43861847:G:C	50	100	0.96	0.0748
6:43861892:C:A	50	98	0.97	0.4441
6:43862204:C:A	50	100	0.96	0.1632
6:43862213:A:G	50	100	0.94	0.06917
6:43862367:G:A	50	100	0.96	0.07371
6:43862380:C:T	50	100	0.96	0.07371
6:43862391:C:A	50	100	0.96	0.07371
6:43862417:G:A	50	100	0.96	0.06336
6:43862493:G:A	50	100	1	0.01198
6:43862659:A:G	50	100	0.96	0.06445
6:43862751:C:A	50	100	0.95	0.06718
6:43863671:T:C	50	94	0.95	0.1084
6:43863773:G:A	50	98	0.95	0.2188
6:43864122:G:A	50	96	0.88	0.0423
6:43864293:A:G	50	96	0.94	0.1062
6:43864440:A:G	50	96	0.93	0.1102
6:43864775:A:G	50	98	0.9	0.1057
6:43864961:G:A	50	98	0.98	0.01543
6:43865065:C:T	50	86	0.88	0.2226
6:43865104:G:A	50	90	0.88	0.1836
6:43865129:G:A	50	98	0.93	0.02088
6:43865229:C:G	50	92	0.95	0.1799
6:43865368:T:C	50	100	0.92	0.3956
6:43865564:G:A	50	98	0.99	0.01289
6:43865653:T:A	50	100	0.88	0.01688
6:43866182:G:A	50	100	0.98	0.1009
6:43866290:G:A	50	98	0.92	0.07389
6:43866478:C:T	50	92	0.92	0.1861
6:43866514:A:G	50	96	0.93	0.3134
6:43866618:C:A	50	100	0.91	0.01325
6:43866836:C:A	50	100	0.97	0.05901
6:43867309:C:T	50	100	0.95	0.1155
6:43867366:G:A	50	100	0.94	0.05483
6:43867458:G:T	49	93.9	0.94	0.3646
6:43867851:C:G	50	100	1	0.05011
6:43868149:G:A	50	98	0.94	0.07861
6:43868333:T:C	50	100	0.96	0.1727
6:43868492:C:T	50	100	0.92	0.02905
6:43868563:G:A	50	100	0.95	0.1156
6:43868600:C:T	50	100	1	0.05029
6:43869022:G:A	50	84	0.86	0.1661
6:43869193:C:A	50	100	0.94	0.1129
6:43869482:G:A	50	100	0.94	0.1184
6:43869855:C:T	50	98	0.96	0.06463
6:43869920:C:T	50	100	0.89	0.0207
6:43870302:C:T	49	98	0.94	0.08515
6:43870316:C:T	50	98	0.83	0.03885
6:43870619:C:T	47	100	0.73	0.01053
6:43870859:C:G	50	98	0.93	0.08515
6:43871791:G:A	50	92	0.82	0.1816
6:43871886:G:A	50	98	0.94	0.2611
6:43872426:G:A	50	98	0.93	0.1688
6:43872473:T:C	50	100	0.94	0.01616
6:43872635:G:A	50	100	0.93	0.02179
6:43872850:C:T	50	100	0.9	0.05664
6:43872924:C:T	50	100	0.98	0.05556
6:43873342:C:T	50	100	0.9	0.02106
6:43873419:T:C	50	100	0.91	0.02088
6:43873577:G:C	50	98	0.94	0.06082
6:43873608:G:A	50	98	0.95	0.1585
6:43875041:G:A	50	100	0.92	0.03558
6:43875158:G:C	50	100	0.83	0.01489
6:43875213:G:A	50	100	0.84	0.1022
6:43875398:G:A	50	100	0.91	0.03903
6:43875738:G:A	50	100	0.81	0.1011
6:43876293:C:T	50	98	0.87	0.03722
6:43876335:A:G	50	92	0.75	0.04448
6:43876938:G:A	50	94	0.71	0.03813
6:43877307:C:T	50	98	0.87	0.04739
6:43877422:T:C	50	96	0.93	0.1008
6:43877483:C:T	50	88	0.8	0.2277
6:43877548:C:G	50	92	0.81	0.3844
6:43877554:G:T	50	92	0.81	0.2676
6:43877557:C:A	50	90	0.81	0.2672
6:43877731:C:T	50	90	0.82	0.07389
6:43878149:G:T	50	96	0.88	0.06137
6:43878244:C:T	50	92	0.78	0.2222
6:43878343:T:C	50	98	0.8	0.2173
6:43878693:G:T	50	86	0.79	0.1863
6:43879787:C:T	50	100	0.94	0.0187
6:43880409:G:A	50	92	0.87	0.4517
6:43881582:G:T	50	98	0.88	0.1089
6:43882437:C:T	50	98	0.75	0.07317
6:43882633:C:A	50	100	0.91	0.01216
6:43882685:C:T	50	100	0.98	0.02033
6:43882767:A:G	50	100	0.97	0.05465
6:43882833:C:T	50	96	0.96	0.07081
6:43883082:A:T	50	98	1	0.02088
6:43883146:T:C	50	96	0.96	0.08606
6:43883320:C:T	50	100	0.98	0.02052
6:43883382:C:T	50	98	0.89	0.02487
6:43883403:A:G	50	100	0.96	0.01053
6:43884123:G:A	50	100	0.7	0.01126
6:43884207:G:C	50	100	0.88	0.0207
6:43884856:T:C	49	100	1	0.02179
6:43885170:T:C	50	98	0.9	0.09858
6:43885189:A:C	50	96	0.94	0.2765
6:43885346:G:A	50	98	0.97	0.08787
6:43885399:T:C	50	96	0.94	0.2584
6:43886786:A:G	50	100	1	0.01053
6:43887286:G:T	50	98	0.95	0.4403
6:43887714:G:C	50	98	0.95	0.3511
6:43887745:C:T	50	98	0.95	0.4412
6:43887752:C:A	50	96	0.69	0.01253
6:43888055:C:T	50	100	0.95	0.4426
6:43888184:G:A	50	100	0.88	0.03577
6:43888187:C:T	50	100	0.9	0.06481
6:43888363:C:T	50	100	1	0.02179
6:43888799:A:G	50	98	0.93	0.248
6:43888926:G:C	50	100	1	0.0285
6:43889196:C:T	50	100	0.88	0.05864
6:43889238:G:T	50	98	0.96	0.02705
6:43889245:T:C	50	94	0.94	0.4835
6:43889454:A:G	50	100	0.82	0.01816
6:43889550:C:A	50	100	1	0.02106
6:43889713:C:T	50	100	0.94	0.3164
6:43889721:T:C	50	100	0.82	0.01452
6:43889919:A:C	50	96	0.91	0.14
6:43890479:C:T	50	98	0.89	0.04267
6:43890622:A:C	50	100	0.93	0.0276
6:43890624:G:C	50	100	0.96	0.0276
6:43890855:T:C	50	90	0.92	0.4593
6:43890938:G:A	50	100	0.94	0.0158
6:43891128:T:G	50	100	0.81	0.03322
6:43891143:T:C	50	100	0.75	0.01362
6:43891525:T:G	45	95.6	0.69	0.07044
6:43891527:G:C	47	97.9	0.64	0.01652
6:43891530:G:C	49	100	0.69	0.01362
6:43892263:G:A	50	100	0.81	0.0138
6:43892356:G:A	50	100	0.83	0.01924
6:43892359:T:G	50	96	0.94	0.4955
6:43893164:A:C	50	98	0.82	0.0305
6:43893252:C:T	50	100	1	0.01198
6:43893680:G:A	50	100	0.92	0.08787
6:43893815:C:A	50	98	0.9	0.05356
6:43894101:G:C	50	100	1	0.01198
6:43894608:T:C	50	100	0.84	0.01816
6:43894767:T:A	50	100	0.88	0.0138
6:43895476:A:G	50	96	0.96	0.09223
6:43895554:G:C	50	96	0.64	0.01362
6:43896027:G:C	50	96	0.95	0.4762
6:43896693:C:T	50	100	0.98	0.01235
6:43897471:C:T	50	96	0.97	0.09205
6:43897584:G:A	50	98	0.95	0.2678
6:43897725:A:G	50	100	0.95	0.01271
6:43898109:A:G	50	100	1	0.01416
6:43899346:G:T	50	98	0.98	0.1046
6:43899366:T:C	50	96	0.98	0.09205
6:43899496:T:G	50	88	0.88	0.06173
6:43899963:C:T	50	100	0.98	0.01924
6:43900479:A:G	50	98	0.93	0.3415
6:43900836:C:T	50	98	0.96	0.1817
6:43900848:G:C	50	98	0.96	0.1817
6:43900875:A:G	50	98	0.96	0.1819
6:43901249:A:G	50	92	0.92	0.3718
6:43901458:C:T	50	100	0.92	0.06681
6:43901602:A:G	50	98	0.96	0.1903
6:43901794:G:T	50	96	0.97	0.4526
6:43901905:T:C	50	96	0.98	0.1057
6:43902342:G:A	50	96	0.88	0.2585
6:43902818:G:A	50	96	0.98	0.09223
6:43903517:A:G	50	98	0.91	0.07298
6:43903634:G:C	50	98	0.96	0.3613
6:43904356:C:A	50	90	0.89	0.2536
6:43904988:G:A	47	97.9	0.86	0.0118
6:43905434:T:C	50	98	0.8	0.03014
6:43905929:G:A	50	100	0.99	0.01253
6:43905997:G:A	49	95.9	0.97	0.1944
6:43906051:G:A	50	100	0.97	0.02251
6:43906068:G:A	50	100	0.99	0.01253
6:43906443:C:T	50	100	0.99	0.01253
6:43906481:A:T	50	100	0.99	0.01253
6:43906533:C:G	50	100	0.94	0.01053
6:43906848:C:T	50	100	0.92	0.01943
6:43906852:C:T	50	100	0.97	0.02233
6:43906884:C:T	50	100	0.97	0.02233
6:43907082:A:G	50	94	0.89	0.3682
6:43907297:G:A	50	100	0.89	0.0138
6:43907712:G:A	50	94	0.88	0.382
6:43908297:C:G	50	96	0.93	0.01688
6:43909176:A:T	50	100	0.97	0.01344
6:43909230:T:C	50	96	0.96	0.1616
6:43909257:G:T	50	96	0.97	0.1977
6:43909597:C:G	50	100	0.92	0.01598
6:43909643:G:T	50	100	0.92	0.01561
6:43909699:C:A	50	100	0.98	0.0935
6:43909811:G:A	50	96	0.94	0.1307
6:43909852:T:C	50	100	0.96	0.1153
6:43910705:A:G	50	100	0.86	0.01688
6:43912097:A:C	50	100	0.85	0.01725
6:43912106:A:G	50	100	0.98	0.09223
6:43912317:T:C	50	100	0.93	0.03359
6:43912930:C:A	50	100	0.96	0.09041
6:43913296:C:T	50	100	0.99	0.01761
6:43913713:T:A	50	92	0.83	0.3793
6:43914341:C:T	50	96	0.94	0.03758
6:43914875:G:A	50	86	0.86	0.295
6:43915040:G:A	50	92	0.91	0.2807
6:43915187:G:A	50	96	0.94	0.4225
6:43915522:A:T	50	96	0.95	0.4777
6:43915809:A:G	50	100	0.98	0.02687
6:43916247:C:T	50	98	0.9	0.01834
6:43916261:C:G	50	98	0.96	0.09822
6:43916460:C:A	50	98	0.99	0.04248
6:43916492:G:C	50	100	0.96	0.47
6:43916630:G:A	50	100	1	0.03667
6:43917075:A:G	50	98	0.99	0.04067
6:43917270:C:T	50	98	0.99	0.1269
6:43917350:T:C	50	98	0.99	0.04067
6:43917583:A:G	50	100	0.97	0.02705
6:43917767:C:T	50	98	0.97	0.01616
6:43918085:T:G	50	100	0.99	0.02832
6:43918171:A:C	50	100	1	0.03667
6:43918422:G:A	50	98	0.93	0.2451
6:43918434:T:C	50	100	0.92	0.02524
6:43918781:G:C	50	100	0.99	0.01253
6:43919278:C:T	50	100	0.99	0.02887
6:43919434:C:T	50	100	1	0.03649
6:43919603:G:A	50	100	0.92	0.02505
6:43919616:T:C	50	100	1	0.03649
6:43919724:T:G	50	100	0.97	0.1126
6:43919773:G:C	50	100	0.99	0.01344
6:43920008:C:T	50	100	0.96	0.2257
6:43920200:G:A	50	100	0.97	0.2605
6:43920370:A:G	50	98	1	0.06899
6:43920457:T:C	50	100	0.99	0.04648
6:43920468:C:T	50	100	0.92	0.01162
6:43920473:C:G	50	98	0.93	0.05574
6:43920509:A:G	50	98	1	0.07208
6:43920519:A:G	50	98	0.94	0.02614
6:43920662:A:C	50	100	0.99	0.03486
6:43920665:T:C	50	98	0.96	0.02596
6:43920717:C:G	50	98	0.98	0.0561
6:43920764:A:T	50	98	1	0.06663
6:43920973:T:C	50	100	0.96	0.2507
6:43921440:C:T	50	98	0.96	0.06917
6:43921795:C:T	50	100	1	0.03322
6:43921797:G:A	50	98	0.99	0.06282
6:43922306:G:A	50	100	0.99	0.01126
6:43922355:G:A	50	100	0.92	0.02723
6:43922621:C:T	50	100	1	0.01126
6:43922882:C:T	50	96	0.98	0.2191
6:43923119:G:A	50	100	1	0.02869
6:43923213:C:T	50	100	1	0.03922
6:43923218:G:T	50	98	1	0.03086
6:43923246:G:T	50	96	0.98	0.4695
6:43923347:C:G	50	100	0.99	0.01089
6:43923620:G:A	50	98	1	0.03014
6:43923628:G:A	50	94	0.99	0.3014
6:43923916:T:G	50	96	0.96	0.1837
6:43924347:C:T	50	100	0.99	0.02741
6:43924498:C:T	50	94	0.98	0.2798
6:43924517:G:T	50	100	1	0.03195
6:43924532:C:T	50	94	0.98	0.2072
6:43925201:C:A	50	96	0.98	0.2758
6:43925261:C:T	50	98	0.81	0.0207
6:43925268:G:A	50	100	1	0.02741
6:43925491:T:C	50	96	0.99	0.4926
6:43926083:T:G	50	100	1	0.02651
6:43926103:C:T	50	100	1	0.02778
6:43926119:C:T	50	100	1	0.03813
6:43926299:A:C	50	100	1	0.01035
6:43926477:G:A	50	100	0.97	0.09096
6:43926812:A:G	50	100	0.96	0.01307
6:43927030:C:T	50	100	0.97	0.08878
6:43927358:C:T	50	98	0.99	0.2346
6:43927698:C:T	40	100	0.93	0.02796
6:43928477:T:C	50	100	1	0.03232
6:43928575:C:A	50	94	0.98	0.2115
6:43928609:C:A	50	100	1	0.02796
6:43928963:A:T	50	100	0.98	0.02669
6:43929117:A:G	50	98	1	0.03377
6:43929493:A:C	50	100	1	0.03232
6:43929581:T:C	50	100	1	0.02887
6:43929990:C:T	50	98	0.98	0.2905
6:43930055:G:A	50	100	0.9	0.01416
6:43930271:A:G	50	98	0.97	0.1227
6:43930413:A:G	50	92	0.98	0.4323
6:43930495:G:A	50	98	0.96	0.2262
6:43930553:C:A	50	100	0.97	0.0236
6:43930555:C:G	50	98	0.99	0.1222
6:43930608:G:A	50	98	0.98	0.2108
6:43930812:G:T	50	98	0.97	0.02923
6:43931040:C:T	50	100	0.98	0.2469
6:43931515:G:A	50	96	0.98	0.2239
6:43931579:G:C	50	96	0.98	0.2288
6:43931791:C:T	50	100	0.98	0.2469
6:43931909:C:T	50	96	0.97	0.2086
6:43932053:C:T	50	100	0.96	0.01235
6:43932088:C:T	50	100	0.98	0.1191
6:43932311:C:T	50	98	0.97	0.2092
6:43932455:G:T	50	98	0.97	0.2092
6:43932563:G:C	50	100	0.98	0.1265
6:43932667:T:C	50	100	0.98	0.2522
6:43932706:T:C	50	100	0.98	0.4608
6:43932970:T:C	50	100	0.97	0.3564
6:43933244:C:T	50	100	0.99	0.01235
6:43933447:T:C	50	100	0.97	0.3575
6:43933590:A:C	50	100	0.98	0.03413
6:43933608:G:C	50	100	0.96	0.06845
6:43935083:G:A	50	100	0.92	0.01216
6:43935191:G:A	50	100	0.98	0.1242
6:43935410:G:A	50	94	0.94	0.3288
6:43935540:G:A	50	98	0.95	0.2191
6:43935556:A:G	50	100	0.98	0.124
6:43936025:C:T	50	100	0.98	0.1182
6:43936277:A:G	50	100	0.95	0.0345
6:43936479:C:T	50	100	0.85	0.01235
6:43936557:T:C	50	100	0.98	0.1765
6:43936657:G:A	50	100	0.98	0.1178
6:43937043:C:T	50	100	0.97	0.2544
6:43937143:G:A	50	100	0.98	0.1176
6:43937164:G:A	50	100	0.96	0.2899
6:43937268:G:A	50	100	0.98	0.1176
6:43937300:T:C	50	98	0.96	0.2925
6:43937584:C:T	50	100	0.98	0.1178
6:43937769:G:C	50	100	0.96	0.2052
6:43937781:A:C	50	98	0.98	0.1387
6:43938036:T:C	48	100	0.97	0.05483
6:43938079:G:C	49	100	0.95	0.2418
6:43938211:T:C	50	100	0.96	0.07643
6:43938401:A:G	50	100	0.95	0.0276
6:43938518:C:T	50	100	0.94	0.3324
6:43938627:C:T	50	100	0.97	0.1167
6:43939169:A:C	50	100	0.94	0.1017
6:43939559:G:T	50	100	0.68	0.01144
6:43939661:T:C	50	100	0.94	0.03322
6:43940010:G:C	50	100	0.93	0.0472
6:43940618:A:G	50	100	0.95	0.01489
6:43940758:G:C	50	100	0.93	0.01489
6:43940887:C:T	50	100	0.91	0.2257
6:43941002:C:T	50	100	0.69	0.02959
6:43941646:C:T	50	98	0.76	0.01053
6:43942003:A:C	50	94	0.8	0.05265
6:43942427:G:A	50	98	0.88	0.1137
6:43942649:G:A	50	98	0.82	0.03286
6:43942813:C:G	50	100	0.8	0.03667
6:43942939:T:C	50	92	0.87	0.07226
6:43942976:G:C	50	94	0.87	0.08715
6:43943418:G:T	50	94	0.78	0.2021
6:43943786:T:A	50	98	0.8	0.01344
6:43943814:C:A	50	94	0.8	0.1752
6:43943861:G:A	50	88	0.84	0.4156
6:43943985:G:A	50	96	0.89	0.02705
6:43944557:C:A	50	96	0.69	0.01561
6:43944661:C:A	50	100	0.78	0.09023
6:43945344:C:T	50	100	0.91	0.01961
6:43945438:G:A	50	94	0.83	0.05737
6:43945474:C:T	50	98	0.89	0.05773
6:43945506:T:C	50	90	0.87	0.3891
6:43945940:C:T	50	98	0.89	0.0581
6:43946251:G:T	50	96	0.89	0.2389
6:43946316:C:T	50	96	0.77	0.07643
6:43946358:C:T	50	100	0.94	0.04575
6:43946813:C:A	50	98	0.89	0.2406
6:43946964:C:T	50	100	0.92	0.01979
6:43946980:G:A	50	94	0.74	0.02179
6:43947969:T:C	50	100	0.95	0.05465
6:43948473:C:T	50	98	0.77	0.01017
6:43948887:T:C	50	100	0.95	0.0187
6:43949155:C:T	50	100	0.97	0.05247
6:43949173:T:G	50	100	0.88	0.06009
6:43949179:C:G	50	98	0.75	0.01797
6:43949217:G:A	50	100	0.98	0.01779
6:43949284:A:C	49	100	0.98	0.01779
6:43949285:A:C	50	100	0.98	0.01779
6:43949423:A:T	50	100	0.98	0.01779
6:43949753:T:C	50	100	0.81	0.01289
6:43949806:C:G	50	100	0.99	0.01362
6:43949937:T:G	50	100	0.99	0.01961
6:43950061:C:G	50	100	0.97	0.05283
6:43950155:C:T	50	98	0.89	0.2879
6:43950460:G:A	50	100	1	0.01761
6:43950609:G:A	50	100	0.93	0.06191
6:43950670:C:T	50	96	0.88	0.356
6:43951160:G:A	50	98	0.94	0.492
6:43951425:G:A	50	98	0.94	0.4777
6:43951679:C:T	50	98	0.94	0.4953
6:43951810:G:A	50	98	0.93	0.02941
6:43951958:C:A	50	98	0.95	0.3918
6:43952175:T:C	50	100	0.89	0.02705
6:43952495:C:A	50	100	0.99	0.01253
6:43952554:C:T	50	100	0.83	0.01507
6:43953041:T:C	50	100	0.95	0.02814
6:43953155:C:T	50	98	0.92	0.1903
6:43953273:A:T	50	100	0.77	0.01271
6:43953389:C:T	50	100	0.98	0.02941
6:43954019:C:T	50	94	0.75	0.02179
6:43954238:G:A	50	100	0.92	0.01924
6:43954359:C:A	50	100	1	0.02269
6:43954409:G:T	50	100	0.92	0.01924
6:43954414:T:C	50	100	0.99	0.02796
6:43954427:A:T	50	100	0.94	0.01634
6:43954468:A:G	50	98	0.96	0.3135
6:43954489:T:C	50	100	0.92	0.01924
6:43954701:C:T	50	100	1	0.02251
6:43954765:C:T	50	100	0.97	0.02179
6:43954789:G:C	50	100	0.98	0.03776
6:43954866:A:G	50	98	0.97	0.22
6:43954937:G:A	50	100	0.85	0.01924
6:43954980:G:A	50	98	0.91	0.02778
6:43955095:G:A	50	100	1	0.02251
6:43955498:G:A	50	100	1	0.02251
6:43955580:T:C	50	100	0.93	0.01344
6:43955965:T:C	50	100	0.98	0.05973
6:43956062:A:G	50	100	0.99	0.02197
6:43956321:T:A	50	100	0.97	0.03722
6:43957026:G:A	50	98	0.99	0.4929
6:43957037:T:C	50	98	0.98	0.4664
6:43957093:T:G	50	98	0.99	0.4927
6:43957345:A:G	50	98	0.94	0.01961
6:43957450:T:C	50	100	1	0.02251
6:43957590:G:A	50	100	0.99	0.467
6:43957636:T:C	50	98	0.98	0.3424
6:43957789:A:G	50	100	0.99	0.4642
6:43957870:G:A	50	100	0.99	0.4929
6:43958025:C:T	50	98	0.94	0.02542
6:43958038:A:C	50	98	0.82	0.05556
6:43958041:G:A	50	100	0.99	0.4662
6:43958371:G:T	50	100	1	0.03595
6:43958482:T:C	50	100	0.99	0.4664
6:43958718:G:A	50	94	0.95	0.4644
6:43958898:T:G	50	98	0.96	0.407
6:43958901:T:G	50	100	0.97	0.3696
6:43958924:G:T	50	100	1	0.02251
6:43958971:G:A	50	98	0.99	0.4659
6:43959262:T:G	50	100	1	0.01344
6:43959313:A:G	50	98	0.99	0.4931
6:43959789:C:T	50	100	0.98	0.03758
6:43959820:C:T	50	100	1	0.03631
6:43959981:T:C	50	100	0.99	0.01961
6:43960124:G:T	50	98	0.95	0.03195
6:43960371:C:T	50	98	0.99	0.3422
6:43960490:G:A	50	100	0.98	0.03758
6:43960524:G:C	50	100	0.99	0.02197
6:43960525:G:A	50	100	0.99	0.02197
6:43960763:C:T	50	100	0.99	0.02197
6:43960774:G:T	50	96	0.99	0.4931
6:43960924:G:A	49	100	0.99	0.08805
6:43961016:C:T	50	100	1	0.04121
6:43961248:A:G	50	98	0.99	0.4455
6:43961642:T:C	50	100	0.99	0.02524
6:43961684:G:C	50	96	0.98	0.3442
6:43961806:A:G	50	100	0.99	0.01943
6:43961845:G:A	50	100	1	0.03649
6:43962203:C:T	50	100	0.98	0.01924
6:43963166:A:G	50	100	1	0.02269
6:43963225:A:G	50	96	0.98	0.368
6:43963248:C:T	50	98	0.98	0.4624
6:43963284:T:C	50	100	1	0.04121
6:43963335:T:C	50	100	1	0.04139
6:43963393:A:G	50	100	1	0.04121
6:43963401:C:G	50	100	1	0.04121
6:43963539:T:A	50	98	0.98	0.08769
6:43963568:T:C	50	100	0.95	0.01961
6:43963610:G:A	48	97.9	0.97	0.2959
6:43963639:C:G	49	100	0.93	0.02723
6:43963716:A:G	42	95.2	1	0.03649
6:43963957:A:G	41	100	0.97	0.02505
6:43963977:A:G	46	97.8	0.99	0.03649
6:43964335:A:T	50	100	1	0.03649
6:43964344:T:G	50	100	1	0.03649
6:43964486:G:A	50	98	0.98	0.4619
6:43964496:C:T	50	98	0.98	0.4602
6:43964570:T:G	50	100	1	0.04121
6:43964582:C:T	50	98	0.98	0.4604
6:43964583:G:C	50	98	0.99	0.02324
6:43964782:G:A	50	100	0.97	0.0394
6:43964875:C:T	50	94	0.97	0.4434
6:43964970:C:T	50	100	0.96	0.02524
6:43965026:G:A	50	94	0.94	0.4239
6:43965179:T:G	50	100	0.96	0.04012
6:43965290:G:A	50	100	0.99	0.02233
6:43965351:A:C	50	100	0.95	0.01852
6:43965396:T:C	50	98	0.92	0.04648
6:43965420:T:A	50	98	0.96	0.06845
6:43965519:C:T	50	92	0.92	0.3809
6:43965527:G:A	50	96	0.75	0.01924
6:43965714:C:A	50	100	0.94	0.09877
6:43966050:C:T	50	100	0.87	0.02959
6:43966256:C:G	50	100	0.86	0.1069
6:43966299:A:T	50	100	0.96	0.01344
6:43966309:T:C	50	98	0.86	0.03976
6:43966469:T:A	50	100	0.84	0.01235
6:43966603:G:A	50	100	0.75	0.02941
6:43966648:T:C	50	100	0.9	0.1242
6:43966695:C:A	50	100	0.9	0.1238
6:43966708:A:G	50	100	0.9	0.124
6:43966925:C:T	50	76	0.78	0.3991
6:43967066:G:C	50	100	0.83	0.03214
6:43967359:C:T	50	100	0.88	0.01707
6:43967530:G:C	50	100	0.81	0.03141
6:43968053:G:A	50	98	0.89	0.1734
6:43968149:C:T	50	98	0.88	0.1612
6:43968332:A:G	50	96	0.75	0.05846
6:43968469:C:T	50	96	0.82	0.05501
6:43968602:T:A	50	90	0.77	0.1249
6:43968738:A:G	49	79.6	0.69	0.3932
6:43968924:T:C	50	100	0.83	0.01071
6:43968992:G:A	50	100	0.86	0.01289
6:43969034:T:C	50	100	0.82	0.01089
6:43969052:T:C	50	92	0.8	0.2133
6:43969164:G:C	50	100	0.86	0.05846
6:43969419:T:C	50	100	0.89	0.01634
6:43969781:A:G	50	90	0.86	0.4069
6:43969844:T:C	50	94	0.92	0.126
6:43970406:C:G	50	100	0.65	0.01725
6:43971194:A:G	50	96	0.94	0.4566
6:43971442:T:C	50	98	0.98	0.4601
6:43971467:A:C	50	100	0.98	0.4597
6:43971576:A:G	50	100	0.98	0.4597
6:43971636:A:G	50	98	0.98	0.4535
6:43971780:G:T	50	100	0.76	0.01235
6:43971828:A:G	50	100	0.86	0.0158
6:43971898:G:A	50	100	0.68	0.01943
6:43972067:G:A	50	98	0.74	0.02869
6:43972186:G:T	50	100	0.98	0.4617
6:43972253:A:G	50	100	0.98	0.4581
6:43972413:C:T	50	100	0.98	0.4584
6:43972465:A:G	50	100	0.98	0.455
6:43972532:A:G	50	100	0.98	0.4642
6:43973244:A:G	50	100	0.94	0.03994
6:43973361:A:T	50	100	0.98	0.4577
6:43973528:G:A	50	100	0.95	0.02251
6:43973612:A:G	50	100	0.99	0.4588
6:43973908:C:T	50	100	0.99	0.4475
6:43973945:T:C	50	100	0.99	0.4475
6:43974045:A:G	50	100	0.99	0.4475
6:43974249:C:T	50	100	0.99	0.4475
6:43974275:A:T	50	100	0.99	0.4479
6:43974374:T:C	50	98	0.63	0.01162
6:43974414:G:T	50	100	0.95	0.1077
6:43974487:T:C	50	100	0.99	0.4481
6:43974508:A:G	50	100	0.99	0.4539
6:43974652:T:C	50	100	0.99	0.441
6:43974723:G:A	50	100	0.98	0.4129
6:43974829:T:C	50	100	0.99	0.4481
6:43975868:A:G	50	98	0.98	0.4156
6:43976056:A:G	50	100	0.99	0.3399
6:43976451:A:G	50	98	0.99	0.02741
6:43976470:C:T	50	98	0.91	0.02832
6:43976501:A:G	50	100	0.96	0.1603
6:43976511:C:G	50	100	0.95	0.1307
6:43976818:G:A	50	100	0.97	0.01434
6:43977122:G:A	50	100	0.98	0.4877
6:43977951:A:G	50	100	0.98	0.3413
6:43978232:T:G	50	100	0.98	0.3475
6:43978373:C:T	50	100	0.92	0.01198
6:43978440:G:A	50	100	0.71	0.01943
6:43978456:T:C	50	100	0.98	0.3477
6:43978707:C:A	50	100	0.96	0.02741
6:43979661:T:C	50	96	0.94	0.3017
6:43979882:T:A	50	100	0.82	0.02487
6:43979964:C:T	50	98	0.98	0.02941
6:43979965:G:A	50	100	0.96	0.02741
6:43979975:G:A	50	98	0.62	0.0167
6:43980053:C:G	50	100	0.89	0.04829
6:43980107:C:G	50	92	0.91	0.435
6:43980169:A:T	50	100	0.93	0.06336
6:43980306:A:T	50	96	0.89	0.3588
6:43980395:C:T	50	100	0.92	0.08333
6:43980716:A:T	50	98	0.88	0.0768
6:43980824:C:T	50	100	0.86	0.0158
6:43980886:C:T	50	98	0.86	0.05138
6:43981136:C:T	50	98	0.88	0.215
6:43981146:A:T	50	100	0.95	0.02705
6:43981152:A:G	50	100	0.95	0.02705
6:43981859:G:A	50	100	0.89	0.0846
6:43981880:T:C	50	100	0.92	0.0276
6:43982020:T:C	50	100	0.95	0.4256
6:43982170:C:T	50	98	0.96	0.4777
6:43982204:G:A	50	98	0.96	0.4764
6:43982221:T:C	50	100	0.96	0.4877
6:43982250:C:T	50	98	0.96	0.4773
6:43982325:C:T	50	98	0.96	0.4775
6:43982431:T:C	50	98	0.93	0.2039
6:43982432:G:A	50	96	0.96	0.4771
6:43982513:T:G	50	98	0.96	0.4847
6:43982716:T:C	50	98	0.95	0.4808
6:43982764:A:G	50	100	0.96	0.4775
6:43982881:C:T	50	100	0.96	0.4846
6:43982899:T:C	50	100	0.96	0.4777
6:43982969:C:T	50	98	0.96	0.4773
6:43983074:G:A	50	100	0.96	0.01344
6:43983114:T:C	50	100	0.9	0.1002
6:43983502:T:A	50	100	0.96	0.4846
6:43983538:G:A	50	100	0.96	0.3017
6:43983560:C:G	50	100	0.89	0.1812
6:43983599:G:A	50	100	0.96	0.3007
6:43983648:C:G	50	100	0.96	0.3046
6:43983703:G:A	50	100	0.96	0.305
6:43983919:G:A	50	100	0.96	0.2751
6:43984089:G:C	50	100	0.96	0.323
6:43984230:A:G	50	100	0.96	0.3257
6:43984284:T:C	50	100	0.83	0.01834
6:43984309:G:A	50	100	0.95	0.3195
6:43984352:C:T	50	100	0.96	0.3194
6:43984526:G:A	50	100	0.92	0.1024
6:43984550:C:T	50	100	1	0.03195
6:43984675:G:A	50	100	0.9	0.1881
6:43984922:A:G	50	100	0.82	0.04267
6:43985171:C:T	50	100	0.84	0.07407
6:43985259:T:A	50	100	0.92	0.01398
6:43985592:G:A	50	100	0.92	0.1558
6:43985621:C:T	50	100	0.92	0.156
6:43985876:C:T	50	100	0.83	0.01997
6:43985934:G:A	50	98	0.94	0.309
6:43986337:T:C	50	100	0.98	0.0158
6:43986656:T:C	50	100	1	0.03341
6:43986833:T:C	50	98	0.82	0.03032
6:43987072:A:G	50	100	0.89	0.09641
6:43987141:T:C	50	100	1	0.03903
6:43987180:G:A	50	100	0.88	0.02524
6:43988599:C:T	50	100	0.97	0.01126
6:43988878:A:G	50	100	0.91	0.2954
6:43989589:C:T	50	100	0.87	0.3635
6:43989736:C:T	50	98	0.8	0.01634
6:43989801:T:C	50	92	0.79	0.06409
6:43990232:G:A	50	96	0.9	0.1069
6:43990672:C:T	50	100	0.8	0.01834
6:43990788:T:G	50	96	0.88	0.02215
6:43990869:G:A	50	98	0.76	0.05211
6:43991162:C:T	50	100	0.82	0.04139
6:43991271:T:C	50	98	0.83	0.06518
6:43991379:C:T	50	94	0.69	0.05955
6:43991678:G:A	50	98	0.9	0.05047
6:43991682:C:T	50	98	0.89	0.07498
6:43991814:G:A	48	97.9	0.89	0.08134
6:43992204:C:T	50	100	0.89	0.01725
6:43992321:A:G	50	100	0.94	0.08007
6:43992526:T:C	50	94	0.92	0.3066
6:43992621:G:C	50	100	0.98	0.07752
6:43992989:G:A	50	100	0.97	0.05301
6:43993174:G:A	50	100	0.93	0.03105
6:43993199:A:G	50	100	0.97	0.0817
6:43993278:G:A	50	100	0.99	0.02324
6:43993375:A:G	50	100	0.86	0.01471
6:43993522:C:T	50	100	0.94	0.04158
6:43993783:C:G	50	100	0.88	0.09096
6:43993814:C:T	50	100	0.99	0.05537
6:43994263:T:C	50	100	0.93	0.01688
6:43994412:C:G	50	100	1	0.09241
6:43995281:C:T	50	100	1	0.07117
6:43995910:C:T	50	100	1	0.02324
6:43995946:C:G	50	100	0.93	0.05973
6:43996031:C:A	50	100	1	0.02324
6:43996058:T:C	50	98	0.84	0.06899
6:43996483:T:A	50	98	0.78	0.01271
6:43996637:T:G	50	100	1	0.1211
6:43996703:A:G	50	100	0.99	0.3842
6:43996749:T:C	50	100	0.92	0.02378
6:43997428:T:C	50	100	0.99	0.3834
6:43997677:C:T	50	100	1	0.1209
6:43997736:C:A	50	100	1	0.1209
6:43997996:C:T	50	100	0.87	0.02378
6:43998021:G:A	50	98	1	0.1209
6:43998090:A:G	50	98	1	0.1233
6:43998108:C:T	50	98	1	0.1233
6:43998131:C:G	50	100	0.98	0.2335
6:43998136:C:T	50	98	1	0.1209
6:43998341:T:C	50	98	1	0.1258
6:43998404:G:A	50	100	0.96	0.1356
6:43998441:G:A	50	100	1	0.02433
6:43998446:C:G	50	100	0.96	0.1365
6:43998582:T:C	50	98	1	0.1255
6:43998729:T:A	50	98	1	0.1209
6:43998872:C:T	50	98	1	0.1029
6:43998879:A:G	50	98	1	0.1209
6:43998891:G:A	50	98	1	0.1211
6:43998955:A:G	50	100	0.93	0.01725
6:43998957:G:A	50	98	1	0.1209
6:43998984:C:T	50	98	1	0.1209
6:43999045:G:A	49	98	0.99	0.1209
6:43999066:C:T	49	98	1	0.1236
6:43999107:C:T	50	96	1	0.3836
6:43999275:G:A	50	98	1	0.1215
6:43999326:C:A	50	98	1	0.1215
6:43999379:C:T	50	98	1	0.1224
6:43999415:C:G	50	98	1	0.1215
6:43999608:C:T	50	100	0.98	0.2035
6:43999730:A:G	50	98	1	0.1218
6:43999735:G:A	50	98	0.94	0.11
6:43999831:G:A	50	98	1	0.1218
6:43999981:A:G	50	98	1	0.1218
6:44000202:A:T	50	98	1	0.05392
6:44000243:G:C	50	98	1	0.1216
6:44000479:C:T	50	100	0.96	0.1262
6:44000756:G:A	50	100	1	0.02651
6:44000874:G:A	50	100	0.94	0.01289
6:44001077:A:G	50	98	0.99	0.1412
6:44001520:C:G	50	98	0.97	0.2141
6:44001565:G:C	50	96	0.99	0.36870000000000003
6:44002636:G:C	50	100	1	0.07298
6:44002716:G:A	50	100	0.92	0.0285
6:44003090:G:A	50	100	0.99	0.02941
6:44003194:G:A	50	100	0.95	0.01144
6:44003371:G:A	50	98	0.93	0.04829
6:44004105:A:G	50	100	0.99	0.0532
6:44004555:G:A	49	100	1	0.05247
6:44004672:C:A	50	100	1	0.01507
6:44004687:T:G	49	100	0.98	0.1592
6:44004739:G:T	50	100	0.99	0.08007
6:44004780:T:A	50	100	1	0.05247
6:44004834:T:C	50	100	0.99	0.3853
6:44004888:C:G	50	100	0.99	0.02324
6:44004992:C:G	50	100	1	0.05991
6:44004996:C:T	50	100	0.98	0.03105
6:44005108:A:G	50	100	0.98	0.08043
6:44005345:T:C	50	100	0.99	0.3851
6:44005552:C:T	50	100	1	0.05229
6:44005697:C:A	50	100	1	0.05229
6:44005724:A:G	50	100	0.99	0.08188
6:44005813:G:C	50	100	0.94	0.01761
6:44006126:C:T	50	100	0.98	0.2202
6:44006204:C:T	50	98	0.94	0.02487
6:44006227:T:G	50	100	0.99	0.0797
6:44006369:A:G	50	100	0.99	0.3851
6:44006379:G:C	50	100	0.99	0.0817
6:44006429:A:C	50	100	0.99	0.3851
6:44006666:C:A	50	98	0.94	0.03776
6:44007070:G:A	50	98	0.96	0.1311
6:44007099:C:T	50	100	0.98	0.08188
6:44007129:A:T	50	100	0.97	0.0472
6:44007232:T:C	50	100	0.96	0.1311
6:44007330:T:C	50	100	0.98	0.05846
6:44007507:G:C	50	100	0.96	0.02433
6:44007822:C:T	50	98	0.93	0.04757
6:44007868:C:G	50	94	0.93	0.1302
6:44007946:A:G	50	100	0.95	0.01126
6:44008013:G:A	50	100	0.99	0.03177
6:44008499:C:T	50	98	0.95	0.02996
6:44008500:G:A	50	98	0.95	0.05011
6:44009391:A:G	50	96	0.94	0.09023
6:44009432:A:T	50	100	0.96	0.1612
6:44009444:A:G	50	100	0.96	0.1594
6:44009463:A:G	50	100	0.96	0.1592
6:44009851:C:T	50	100	0.94	0.1331
6:44010138:C:T	50	94	0.94	0.1051
6:44010437:T:C	50	100	0.91	0.02796
6:44010586:A:C	50	96	0.98	0.4383
6:44010849:A:G	50	100	1	0.03195
6:44010932:T:C	50	100	1	0.01198
6:44011170:G:C	50	98	0.99	0.3844
6:44011477:A:T	50	98	0.99	0.4085
6:44011608:T:C	50	96	0.98	0.228
6:44011672:C:G	50	96	0.98	0.2282
6:44011788:T:A	50	100	0.96	0.1233
6:44012029:C:T	50	98	0.96	0.02996
6:44012176:T:C	50	94	0.97	0.1057
6:44012391:A:G	50	100	0.97	0.06645
6:44013127:A:G	50	96	0.97	0.1055
6:44013142:T:G	50	98	0.97	0.1727
6:44013167:G:T	50	100	0.98	0.0581
6:44013323:G:A	50	100	0.99	0.063
6:44013736:G:A	50	100	0.99	0.063
6:44014395:C:A	50	100	0.97	0.03722
6:44014784:A:G	50	100	0.88	0.01761
6:44015153:T:C	50	100	1	0.02633
6:44015467:T:C	50	100	1	0.06155
6:44015795:A:G	49	98	0.98	0.185
6:44016289:T:C	50	100	0.82	0.01761
6:44016381:C:A	50	100	0.97	0.02415
6:44016543:A:G	50	100	0.98	0.03922
6:44016899:C:T	50	100	0.87	0.01761
6:44017420:A:G	50	100	1	0.02633
6:44017808:T:C	50	100	0.98	0.08497
6:44017905:C:T	50	100	1	0.05683
6:44017909:T:G	50	100	1	0.05664
6:44018105:C:A	50	100	0.99	0.4479
6:44018387:C:T	49	100	1	0.05664
6:44018454:A:G	50	100	0.75	0.01652
6:44018539:A:G	50	100	1	0.05701
6:44018571:G:A	50	100	0.84	0.01797
6:44018599:G:A	50	100	0.92	0.02469
6:44018818:T:C	50	100	0.99	0.4457
6:44019839:A:T	50	100	0.99	0.4461
6:44019899:C:G	50	96	0.97	0.08751
6:44019933:G:A	50	100	1	0.05737
6:44019953:C:T	50	100	1	0.05646
6:44020073:G:A	50	100	1	0.03322
6:44020274:G:A	50	100	1	0.05737
6:44020497:C:G	50	100	0.98	0.03667
6:44020604:G:A	50	100	0.98	0.03667
6:44020799:G:T	50	100	1	0.0581
6:44020883:T:C	50	100	0.98	0.01162
6:44021417:C:T	49	100	0.99	0.02179
6:44022035:G:A	50	96	0.97	0.2426
6:44022279:T:C	50	100	0.99	0.0935
6:44022462:C:T	50	98	0.98	0.404
6:44022761:G:A	49	98	0.98	0.2787
6:44023346:T:C	50	100	0.98	0.1416
6:44023470:G:A	50	100	0.98	0.01071
6:44023640:C:G	50	98	0.97	0.2527
6:44023690:C:T	50	100	0.99	0.04121
6:44023810:G:A	50	100	0.99	0.09332
6:44023928:G:A	50	100	0.98	0.06899
6:44023936:G:A	50	100	0.99	0.04811
6:44023937:C:G	50	100	1	0.0374
6:44024244:C:A	50	100	0.99	0.03086
6:44024387:C:T	50	100	0.98	0.06899
6:44024450:C:T	50	100	0.98	0.01089
6:44024532:C:G	50	100	0.98	0.1207
6:44024846:G:A	50	100	0.98	0.08624
6:44024850:C:T	50	96	0.96	0.1638
6:44024908:C:G	50	100	0.98	0.01107
6:44025091:C:T	50	100	0.99	0.01943
6:44026335:C:T	50	100	1	0.02415
6:44026375:C:T	50	96	0.94	0.01525
6:44026391:T:C	50	96	0.91	0.04757
6:44026411:C:T	50	100	0.87	0.03032
6:44026443:C:T	50	96	0.92	0.04811
6:44026535:A:T	50	94	0.92	0.4702
6:44026721:C:G	50	96	0.98	0.4541
6:44026802:C:T	50	100	1	0.02415
6:44026803:G:A	50	98	1	0.03105
6:44026892:G:A	50	94	0.98	0.4624
6:44026950:C:T	50	100	1	0.01652
6:44027032:C:T	50	98	1	0.0305
6:44027249:C:T	50	100	1	0.03304
6:44027314:A:C	50	100	0.99	0.02578
6:44027471:G:A	50	98	0.95	0.1353
6:44027577:T:C	50	98	0.96	0.1376
6:44027687:A:G	50	100	0.99	0.1196
6:44027923:C:G	50	100	0.94	0.01616
6:44027931:T:C	50	96	0.98	0.4292
6:44028079:A:G	50	100	0.98	0.0394
6:44028218:G:T	50	100	1	0.03068
6:44028258:G:A	50	100	1	0.0236
6:44028572:C:T	50	100	0.94	0.01616
6:44028978:C:G	50	100	1	0.03068
6:44029317:A:G	50	100	0.98	0.0394
6:44029773:G:A	50	100	0.88	0.02614
6:44030098:T:C	50	98	0.98	0.4208
6:44030236:G:A	50	98	0.97	0.1374
6:44030640:C:T	50	100	0.96	0.1714
6:44030736:A:G	50	100	1	0.02487
6:44030778:G:C	50	100	0.96	0.01616
6:44031015:G:T	50	100	0.9	0.02505
6:44031332:T:C	49	95.9	0.98	0.4259
6:44031564:G:A	50	98	0.97	0.1676
6:44031788:A:G	50	100	1	0.02487
6:44031960:A:C	50	98	0.97	0.1376
6:44032294:G:A	50	98	0.97	0.1676
6:44032942:G:A	50	100	0.99	0.02505
6:44033107:G:A	50	100	0.99	0.03123
6:44033289:G:A	50	100	0.96	0.07099
6:44033292:C:T	50	100	0.96	0.14
6:44033547:C:T	50	100	1	0.01325
6:44033889:A:G	50	100	0.97	0.07734
6:44034116:T:C	50	100	1	0.01271
6:44034137:A:G	50	100	1	0.01652
6:44034181:G:T	50	100	1	0.03504
6:44034222:A:C	50	100	0.98	0.04666
6:44034340:C:T	50	100	0.96	0.1363
6:44034601:G:A	50	100	0.99	0.06409
6:44034636:C:T	50	98	0.97	0.4501
6:44034728:G:A	50	100	0.96	0.1363
6:44034759:C:T	50	100	0.96	0.07716
6:44034791:C:A	50	100	0.98	0.04357
6:44034922:A:G	50	100	1	0.0236
6:44035121:G:A	50	100	0.98	0.1342
6:44035293:A:G	50	100	0.97	0.183
6:44035361:C:T	50	100	0.98	0.03958
6:44035596:G:A	50	100	1	0.01344
6:44036068:C:T	50	100	1	0.02397
6:44036069:A:G	50	100	0.98	0.1098
6:44036245:T:C	50	100	0.98	0.3208
6:44036679:G:A	50	100	0.63	0.04956
6:44036845:C:T	50	98	1	0.08733
6:44036851:A:G	50	100	0.96	0.01598
6:44037036:G:A	50	100	0.98	0.07407
6:44037130:A:G	50	100	0.95	0.1636
6:44037163:A:T	50	100	0.96	0.01598
6:44037396:G:T	50	100	1	0.0256
6:44037498:G:A	50	100	0.98	0.07407
6:44037550:G:T	50	100	0.97	0.05919
6:44037847:C:T	50	100	1	0.0187
6:44037930:C:T	50	100	0.94	0.07317
6:44038234:A:G	50	100	0.98	0.1963
6:44038251:A:C	50	100	0.98	0.03522
6:44038354:G:T	50	100	0.95	0.08515
6:44038379:G:T	50	100	0.95	0.1011
6:44038657:C:T	50	100	0.95	0.05737
6:44038709:A:C	50	100	0.97	0.07389
6:44038983:G:C	50	100	0.95	0.1071
6:44039211:G:A	50	100	0.99	0.02342
6:44039703:C:G	50	100	0.99	0.02306
6:44039709:A:G	49	100	0.95	0.4715
6:44039949:G:A	50	100	1	0.01852
6:44040054:A:C	50	98	0.95	0.4969
6:44040158:G:A	50	100	0.95	0.1906
6:44040318:C:T	50	100	0.96	0.02306
6:44040435:T:C	50	98	0.95	0.1325
6:44040463:G:A	50	100	0.95	0.01362
6:44040518:A:G	50	100	0.95	0.1064
6:44040588:C:A	50	96	0.93	0.1794
6:44040907:C:T	50	100	0.94	0.15
6:44041010:A:G	50	100	0.94	0.4492
6:44041039:G:A	50	100	0.92	0.4165
6:44041157:G:A	50	100	0.94	0.01398
6:44041282:C:A	50	94	0.93	0.4012
6:44041283:G:A	50	98	0.97	0.03068
6:44041423:T:C	50	100	0.84	0.07226
6:44041448:A:C	50	98	0.92	0.0561
6:44041504:A:C	50	100	0.96	0.03504
6:44041534:G:A	50	100	0.97	0.01616
6:44041667:C:T	50	100	0.99	0.02088
6:44041705:G:A	50	98	0.93	0.1487
6:44041998:T:C	50	98	0.86	0.01107
6:44042092:A:G	50	98	0.8	0.05792
6:44042130:G:T	50	98	0.98	0.01107
6:44042173:C:G	50	86	0.87	0.4372
6:44042247:T:C	50	100	0.95	0.02614
6:44042373:A:G	47	93.6	0.85	0.2266
6:44043142:C:G	50	86	0.82	0.3086
6:44043243:G:A	50	100	0.81	0.02397
6:44043369:T:C	50	98	0.83	0.07607
6:44043730:G:C	50	100	0.86	0.07062
6:44043810:G:T	50	100	0.86	0.05283
6:44044145:C:T	50	100	0.96	0.01779
6:44044470:A:G	50	100	0.84	0.01634
6:44044495:T:C	50	98	0.88	0.07081
6:44044734:C:T	34	94.1	0.61	0.02669
6:44044932:C:T	50	94	0.77	0.04956
6:44045007:A:C	50	96	0.8	0.04339
6:44045022:C:A	50	94	0.81	0.04503
6:44045037:A:G	50	86	0.76	0.05846
6:44045123:A:G	49	75.5	0.61	0.08642
6:44045282:C:T	50	98	0.85	0.1683
6:44045374:C:T	50	98	0.89	0.0679
6:44045894:G:A	50	98	0.84	0.07952
6:44046217:C:G	50	100	0.87	0.4305
6:44046557:T:G	50	98	0.87	0.06373
6:44046564:C:T	50	100	0.73	0.01688
6:44046729:C:T	50	98	0.83	0.05664
6:44046785:A:G	50	96	0.9	0.09913
6:44046802:A:C	50	98	0.83	0.05737
6:44047160:G:A	50	96	0.92	0.3526
6:44047210:C:T	50	98	0.85	0.01943
6:44047315:C:T	50	100	0.71	0.0187
6:44047355:C:T	50	98	0.92	0.4134
6:44047434:G:A	50	100	0.99	0.01198
6:44047983:G:A	50	100	0.9	0.05374
6:44048157:G:T	50	94	0.9	0.339
6:44048179:G:A	50	96	0.91	0.3967
6:44048326:C:T	50	100	0.89	0.01906
6:44048327:T:G	50	100	0.98	0.01162
6:44048416:T:C	50	98	0.9	0.4247
6:44048675:T:C	50	98	0.82	0.04103
6:44048927:T:C	50	98	0.8	0.03813
6:44049061:C:G	50	98	0.85	0.1456
6:44049252:C:T	50	98	0.88	0.4991
6:44049385:A:G	50	100	0.73	0.01362
6:44049780:G:A	50	98	0.86	0.02306
6:44049933:G:A	50	100	0.88	0.08261
6:44050252:G:A	50	100	0.88	0.08224
6:44050419:T:G	50	96	0.88	0.1612
6:44050905:G:A	50	100	0.87	0.08243
6:44051210:A:G	50	100	0.88	0.08333
6:44051227:G:A	50	100	0.81	0.01761
6:44051404:G:A	50	98	0.89	0.02959
6:44051429:G:C	50	98	0.9	0.1066
6:44051466:G:C	50	96	0.9	0.2139
6:44051781:T:C	49	95.9	0.9	0.283
6:44051993:T:C	50	94	0.87	0.248
6:44052371:C:T	50	94	0.64	0.02179
6:44052673:A:G	50	100	0.83	0.04103
6:44053549:C:T	50	96	0.9	0.1641
6:44054160:C:T	50	96	0.89	0.1458
6:44054167:C:T	50	96	0.86	0.1211
6:44054658:T:C	50	98	0.88	0.2491
6:44055194:C:T	50	100	0.83	0.04757
6:44055798:T:C	50	96	0.95	0.02705
6:44055833:C:T	50	98	0.98	0.02269
6:44055945:A:G	50	100	0.77	0.01816
6:44056524:C:T	50	100	0.68	0.02542
6:44056525:G:A	50	88	0.74	0.39
6:44056566:C:T	50	98	0.76	0.04938
6:44057136:C:G	50	98	0.76	0.02415
6:44057538:A:G	50	96	0.84	0.276
6:44057962:G:A	50	94	0.73	0.0768
6:44058997:A:C	50	100	0.83	0.09695
6:44059177:C:T	50	96	0.86	0.2516
6:44059418:C:T	50	94	0.73	0.05301
6:44059543:G:A	50	94	0.84	0.2776
6:44060064:T:C	50	100	0.79	0.05701
6:44060569:C:T	50	98	0.84	0.1932
6:44060570:G:A	50	96	0.84	0.252
6:44061462:T:C	50	100	0.73	0.01398
6:44061556:G:C	50	90	0.78	0.1009
6:44062023:G:C	50	100	0.81	0.02106
6:44062274:A:G	50	96	0.66	0.04739
6:44062673:G:A	50	96	0.68	0.06736
6:44063346:T:G	50	96	0.69	0.04775
6:44063404:T:C	50	86	0.73	0.124
6:44064100:G:T	50	96	0.71	0.03086
6:44064180:G:A	50	96	0.76	0.08497
6:44064594:C:A	50	94	0.72	0.1732
6:44065431:T:C	50	96	0.85	0.05084
6:44065801:G:A	50	98	0.93	0.03558
6:44066032:T:C	50	98	0.93	0.04593
6:44066037:C:T	50	98	0.93	0.04611
6:44066275:T:C	50	94	0.89	0.124
6:44066321:T:C	49	95.9	0.89	0.1229
6:44066954:C:A	50	100	0.92	0.4855
6:44067550:G:A	50	98	0.96	0.03359
6:44067629:G:A	50	98	0.94	0.4947
6:44067637:T:C	50	98	0.97	0.06518
6:44067676:T:C	50	98	0.96	0.1899
6:44067738:T:C	50	98	0.93	0.03813
6:44067841:T:C	50	100	0.84	0.01779
6:44067844:G:A	50	98	0.95	0.4949
6:44068047:C:T	50	98	0.96	0.1914
6:44068067:T:G	50	98	0.98	0.06536
6:44068092:T:A	50	100	0.97	0.02923
6:44068552:G:A	50	100	0.96	0.1082
6:44068631:A:C	50	100	0.95	0.04466
6:44068892:A:G	50	96	0.95	0.2894
6:44068993:G:T	50	98	0.95	0.1997
6:44069088:C:T	50	98	0.95	0.1921
6:44069298:C:A	50	100	0.95	0.05084
6:44069462:C:T	50	100	0.97	0.1218
6:44069493:T:A	50	98	0.84	0.02233
6:44069550:G:A	50	100	0.98	0.05501
6:44069593:G:A	50	98	0.96	0.05574
6:44069645:T:C	50	98	0.92	0.1536
6:44069771:T:G	50	98	0.98	0.05465
6:44070357:C:G	50	100	0.97	0.1225
6:44071085:T:C	50	94	0.95	0.3675
6:44071541:G:A	50	100	0.98	0.05465
6:44071659:C:A	50	100	0.97	0.1066
6:44072903:G:C	50	96	0.95	0.09405
6:44073155:G:C	50	100	0.89	0.06754
6:44073277:G:C	50	100	0.9	0.04375
6:44073663:G:A	50	94	0.94	0.1946
6:44073851:C:T	50	98	0.93	0.03577
6:44074305:G:C	50	96	0.96	0.09441
6:44075655:G:A	50	100	0.95	0.0138
6:44075755:C:A	50	96	0.96	0.09405
6:44075916:T:C	50	88	0.96	0.3749
6:44076971:G:C	50	94	0.84	0.05428
6:44077465:G:A	50	100	0.95	0.0512
6:44077751:G:C	50	100	0.78	0.01089
6:44078406:C:T	50	94	0.95	0.2475
6:44078676:A:G	50	88	0.94	0.2298
6:44078874:C:G	50	100	0.99	0.05646
6:44079492:C:T	50	98	0.93	0.0354
6:44079630:C:T	50	100	0.98	0.05664
6:44080792:T:C	50	100	0.95	0.01961
6:44080873:A:G	50	100	0.88	0.0345
6:44080934:G:C	50	100	0.95	0.01979
6:44081127:G:T	50	100	0.95	0.0512
6:44081286:C:T	50	100	1	0.01725
6:44081737:G:A	50	100	0.97	0.01471
6:44081948:T:A	50	100	0.99	0.01144
6:44082040:C:T	50	100	0.98	0.05701
6:44082532:T:C	50	92	0.97	0.3435
6:44082734:T:C	50	96	0.93	0.06354
6:44082857:A:G	50	100	0.99	0.0118
6:44082934:C:T	50	100	1	0.02542
6:44083484:T:C	50	92	0.95	0.2756
6:44084109:C:T	50	94	0.93	0.2095
6:44084152:T:C	50	100	0.99	0.01289
6:44084223:C:T	50	100	1	0.02542
6:44084413:A:G	50	92	0.97	0.3433
6:44084702:A:C	50	100	0.99	0.01325
6:44085297:A:G	50	100	0.88	0.02142
6:44085885:A:G	50	98	0.75	0.01144
6:44085888:C:T	50	100	0.98	0.02578
6:44085952:C:A	50	100	0.98	0.05737
6:44086130:G:A	50	100	0.95	0.1088
6:44086214:T:C	50	100	0.96	0.01325
6:44086215:G:C	50	98	0.66	0.01561
6:44086722:T:C	50	98	0.96	0.2849
6:44086816:C:T	50	92	0.95	0.3722
6:44086889:G:C	50	98	0.9	0.05338
6:44087066:C:T	50	96	0.9	0.0472
6:44087596:A:G	50	98	0.98	0.3206
6:44087985:T:G	50	100	0.98	0.06935
6:44088835:T:C	50	98	0.86	0.01489
6:44088848:C:T	50	100	0.96	0.1002
6:44089083:T:C	50	100	0.99	0.03014
6:44089096:T:C	50	98	0.95	0.09078
6:44089106:T:C	50	100	1	0.07879
6:44089351:C:T	50	100	0.99	0.4257
6:44089391:G:A	50	98	0.94	0.02741
6:44089715:C:T	50	100	0.96	0.1002
6:44089835:T:C	50	100	0.96	0.03813
6:44089933:G:C	50	100	0.99	0.1521
6:44090198:G:A	50	100	0.98	0.01634
6:44090521:G:A	50	100	0.99	0.1516
6:44090842:G:T	50	96	0.98	0.4003
6:44091057:A:G	50	96	0.94	0.02578
6:44091451:G:A	50	100	0.99	0.07898
6:44091809:G:A	50	98	0.84	0.02705
6:44092259:A:C	50	100	1	0.01198
6:44092485:G:A	50	100	1	0.01289
6:44092691:C:A	50	100	1	0.01289
6:44092839:A:C	50	100	0.97	0.1
6:44093230:C:G	50	100	1	0.01162
6:44093392:C:T	50	98	0.84	0.02723
6:44093464:C:G	50	100	0.74	0.01688
6:44093640:C:A	50	100	1	0.01289
6:44093872:G:A	50	98	0.86	0.01507
6:44093883:T:C	50	100	0.97	0.08824
6:44094197:A:C	50	100	0.96	0.1469
6:44094240:C:T	50	98	0.98	0.388
6:44095162:G:C	50	100	0.99	0.4715
6:44095380:C:T	50	100	1	0.01307
6:44095480:T:C	50	100	0.99	0.278
6:44095483:G:A	50	100	1	0.01307
6:44095639:G:T	50	100	1	0.01906
6:44095838:C:T	50	100	0.99	0.01906
6:44095962:A:T	50	100	1	0.01017
6:44096327:A:T	50	100	1	0.2821
6:44096433:C:T	50	100	1	0.2407
6:44096516:A:G	50	100	1	0.03141
6:44096639:G:A	50	100	1	0.01906
6:44096990:A:G	50	100	1	0.01017
6:44097082:G:C	49	85.7	0.98	0.08878
6:44097118:A:T	47	80.9	0.63	0.08551
6:44097325:C:T	50	100	1	0.3186
6:44097574:G:A	50	100	0.99	0.317
6:44098142:C:T	50	100	1	0.278
6:44098213:C:G	50	100	0.98	0.04031
6:44098721:C:T	50	100	0.99	0.08878
6:44098971:G:A	50	100	1	0.2411
6:44099122:C:T	50	100	1	0.07861
6:44100008:T:C	50	100	1	0.3184
6:44100966:C:T	50	100	0.99	0.07988
6:44101159:G:C	50	100	0.99	0.152
6:44101179:T:C	50	100	1	0.01307
6:44101270:G:A	50	100	0.99	0.08406
6:44101365:G:C	50	100	1	0.01362
6:44101671:C:T	50	100	1	0.07861
6:44101844:C:T	50	100	0.99	0.08406
6:44101962:C:A	50	100	0.98	0.0305
6:44102251:G:C	50	100	1	0.01525
6:44102396:G:C	50	100	1	0.2869
6:44103194:C:T	50	100	1	0.4207
6:44103212:G:T	50	100	0.99	0.2988
6:44103223:G:C	50	100	1	0.2789
6:44103265:C:T	50	98	1	0.4388
6:44103303:C:T	50	100	1	0.0167
6:44104290:A:T	50	100	1	0.07861
6:44104381:G:A	50	100	1	0.07861
6:44104480:C:T	50	100	1	0.07861
6:44104668:A:G	50	100	0.99	0.279
6:44104989:T:C	50	100	1	0.3184
6:44105126:G:A	50	100	1	0.4668
6:44105233:A:G	50	100	1	0.283
6:44105421:C:T	50	100	1	0.01307
6:44105422:T:C	50	98	0.98	0.2758
6:44105622:C:A	50	100	0.86	0.01961
6:44105678:C:T	50	100	1	0.01434
6:44106047:C:A	50	100	1	0.1521
6:44106218:T:G	50	100	1	0.07879
6:44106321:G:A	50	100	0.99	0.1518
6:44106360:G:C	50	100	1	0.01307
6:44106425:C:G	50	100	0.98	0.07044
6:44106430:G:C	50	100	0.96	0.0719
6:44106492:T:C	50	100	1	0.07861
6:44106496:C:T	50	100	1	0.0118
6:44106540:G:A	50	100	1	0.01362
6:44106767:G:A	50	100	0.94	0.04484
6:44107239:T:C	50	98	0.99	0.2694
6:44107387:G:A	50	100	1	0.4666
6:44107628:A:C	50	100	1	0.07861
6:44107719:G:A	50	100	1	0.01434
6:44107842:T:A	50	96	0.65	0.02941
6:44107895:A:G	49	100	1	0.2458
6:44107982:G:A	50	100	0.98	0.1658
6:44108007:G:A	50	100	1	0.01216
6:44108070:G:A	50	100	0.99	0.1521
6:44108107:T:C	50	100	0.99	0.1521
6:44108162:A:G	50	100	1	0.2458
6:44108324:G:A	50	100	1	0.2829
6:44108623:A:G	50	100	1	0.07861
6:44108677:G:A	50	100	1	0.1521
6:44108920:T:C	50	100	1	0.07861
6:44109043:T:G	50	100	1	0.2869
6:44109513:C:T	50	100	1	0.01906
6:44109619:A:G	50	100	1	0.2869
6:44109639:C:T	50	100	0.99	0.1538
6:44109932:T:C	50	100	1	0.2869
6:44109993:C:G	50	100	1	0.07879
6:44109994:C:T	50	100	1	0.07879
6:44110220:G:A	50	100	1	0.07861
6:44110222:G:A	50	100	0.9	0.0276
6:44110354:T:C	50	100	1	0.01489
6:44110400:G:C	50	100	1	0.01307
6:44110518:G:A	50	100	0.92	0.01906
6:44110519:G:C	50	100	0.98	0.01906
6:44110520:T:C	50	100	0.98	0.01906
6:44111093:G:A	50	100	1	0.4666
6:44111479:T:C	50	100	1	0.1521
6:44111777:C:T	50	100	1	0.08406
6:44111805:C:T	50	100	1	0.08406
6:44112191:G:A	50	100	1	0.2834
6:44112648:C:T	50	100	1	0.283
6:44112781:T:C	50	100	1	0.0167
6:44112982:C:G	50	100	1	0.3181
6:44113059:A:G	50	98	0.94	0.07171
6:44113177:C:T	50	100	0.8	0.01089
6:44113247:A:C	50	100	1	0.01906
6:44113251:G:C	50	100	0.83	0.0167
6:44113269:G:C	50	100	1	0.2869
6:44113466:T:C	50	100	1	0.2789
6:44113493:G:A	50	100	1	0.01307
6:44113773:C:T	50	100	0.99	0.152
6:44113981:G:A	50	100	1	0.2874
6:44114032:C:T	50	100	1	0.01362
6:44114250:T:C	50	98	0.99	0.276
6:44114951:T:C	50	100	1	0.03159
6:44115584:A:G	50	100	1	0.08406
6:44116010:A:C	50	100	1	0.07861
6:44116253:G:A	50	100	1	0.1011
6:44116947:T:C	50	100	1	0.3143
6:44117146:G:A	50	100	1	0.4355
6:44117291:T:C	50	100	1	0.07861
6:44117417:A:G	50	100	0.96	0.03831
6:44117578:A:G	50	100	1	0.1011
6:44118618:A:C	50	100	1	0.01489
6:44118990:C:A	50	100	1	0.3186
6:44119396:C:T	50	98	0.99	0.4397
6:44119846:A:G	50	100	1	0.2865
6:44119928:G:A	50	100	1	0.07879
6:44120220:C:T	50	100	0.84	0.02269
6:44120440:G:A	50	100	1	0.01035
6:44120718:A:G	50	100	1	0.01035
6:44120806:T:G	50	100	1	0.283
6:44120909:C:T	50	100	0.95	0.05556
6:44121205:C:T	50	100	1	0.01906
6:44121398:C:G	50	100	1	0.283
6:44121486:C:T	50	100	0.96	0.02415
6:44121742:C:T	50	100	0.98	0.03014
6:44122175:C:T	50	100	1	0.1015
6:44122272:C:T	50	100	0.98	0.02705
6:44122375:G:A	50	100	0.98	0.1618
6:44122431:A:C	50	100	1	0.2861
6:44122618:T:C	50	100	0.99	0.08025
6:44122790:C:T	50	100	0.99	0.152
6:44123423:A:G	50	100	0.97	0.02342
6:44123428:C:T	50	100	1	0.2861
6:44123494:G:A	50	100	1	0.01307
6:44123881:T:G	50	100	1	0.01325
6:44124107:T:C	50	100	1	0.2861
6:44124117:C:T	50	100	1	0.01616
6:44124243:A:G	50	100	0.94	0.05483
6:44124392:T:G	50	100	0.99	0.152
6:44124631:A:T	50	100	1	0.01325
6:44124800:C:T	50	98	1	0.2827
6:44125030:T:C	50	100	1	0.01307
6:44125179:C:T	50	100	0.83	0.01216
6:44125284:G:C	50	100	0.9	0.01344
6:44125394:G:A	50	98	1	0.01035
6:44125585:G:A	49	100	1	0.1521
6:44126005:C:T	50	98	1	0.2827
6:44126071:T:G	50	100	1	0.3188
6:44126568:A:T	50	100	1	0.07861
6:44126982:G:A	50	100	1	0.0187
6:44127543:C:A	49	95.9	1	0.07861
6:44127590:G:C	47	100	1	0.0167
6:44128277:G:A	50	100	1	0.2994
6:44129106:G:A	50	100	1	0.01906
6:44129139:G:A	50	100	1	0.0846
6:44129184:A:G	50	100	0.97	0.01852
6:44129735:T:C	50	100	1	0.3186
6:44130409:T:C	50	100	0.89	0.0158
6:44130411:C:G	50	100	0.9	0.0158
6:44130529:C:T	50	100	0.74	0.02269
6:44130538:C:T	50	100	0.89	0.0158
6:44130550:G:A	50	100	1	0.4183
6:44130825:G:A	50	100	0.96	0.07135
6:44130935:T:G	50	100	0.99	0.1543
6:44131062:C:T	50	100	1	0.08787
6:44131547:T:C	50	100	0.83	0.01253
6:44131742:A:C	49	100	0.96	0.06046
6:44131824:G:A	50	98	1	0.2789
6:44132310:T:C	50	100	1	0.08424
6:44132799:G:A	50	100	0.94	0.01198
6:44133539:T:C	50	98	1	0.2865
6:44133638:C:T	50	100	1	0.07879
6:44133685:C:T	50	100	0.99	0.3177
6:44133731:C:G	50	100	0.99	0.319
6:44133807:C:T	50	98	0.99	0.2999
6:44133971:A:G	50	100	1	0.01906
6:44134338:T:A	50	100	1	0.01906
6:44135282:G:C	50	98	1	0.1518
6:44135576:C:T	50	100	1	0.01017
6:44136008:G:C	50	100	0.94	0.01198
6:44136144:C:G	50	100	1	0.01489
6:44136145:C:T	50	100	1	0.01652
6:44136314:C:G	50	100	1	0.01035
6:44136549:T:G	50	100	0.96	0.03322
6:44136569:G:A	50	100	0.99	0.3223
6:44136658:T:C	50	100	0.99	0.4593
6:44136712:C:T	50	100	1	0.01598
6:44136836:C:G	50	100	0.99	0.4593
6:44136880:C:T	50	100	0.99	0.4593
6:44136991:G:A	50	100	1	0.01761
6:44137031:C:T	50	100	1	0.01035
6:44137081:C:T	50	100	0.99	0.4207
6:44137144:A:G	50	98	0.99	0.4568
6:44137568:C:G	50	100	1	0.07879
6:44137705:T:A	50	92	0.98	0.4642
6:44137721:C:T	50	100	1	0.01906
6:44137738:G:A	50	100	0.97	0.02959
6:44137816:A:G	50	100	0.96	0.03268
6:44137946:C:T	50	100	1	0.08442
6:44137978:G:T	50	100	0.99	0.4697
6:44138192:C:T	50	100	0.99	0.3224
6:44138241:A:G	50	98	0.98	0.2807
6:44138244:G:A	50	98	0.99	0.2792
6:44138303:C:T	50	100	1	0.01035
6:44138744:G:A	49	100	0.98	0.01906
6:44138760:T:C	48	87.5	0.98	0.4918
6:44138788:C:T	50	100	0.8	0.01053
6:44138811:C:T	50	98	0.99	0.262
6:44139077:C:G	50	100	1	0.02088
6:44139117:T:G	50	100	0.99	0.09386
6:44139200:C:G	50	100	1	0.09368
6:44139202:A:G	50	98	0.98	0.1483
6:44139204:C:T	50	98	0.98	0.3985
6:44139308:A:T	50	100	1	0.09405
6:44139452:C:T	50	100	1	0.1102
6:44139455:G:T	50	100	1	0.01362
6:44139463:G:A	50	100	1	0.2687
6:44139628:G:A	50	100	1	0.2992
6:44139822:G:A	50	100	1	0.1102
6:44139875:A:G	50	100	1	0.4234
6:44139903:C:T	50	100	1	0.2988
6:44140061:T:C	50	100	1	0.2988
6:44140413:T:C	50	100	1	0.2988
6:44140778:G:C	50	100	1	0.1097
6:44140829:G:A	50	100	1	0.4985
6:44141111:C:T	50	100	1	0.1097
6:44141200:G:A	50	100	1	0.0955
6:44141275:G:T	50	100	1	0.1097
6:44141619:G:T	50	100	1	0.2988
6:44141662:G:A	50	100	0.98	0.01398
6:44142050:A:T	50	100	0.92	0.01344
6:44142109:G:A	50	100	0.97	0.07262
6:44142358:T:C	50	100	1	0.3081
6:44142415:A:T	50	100	1	0.01725
6:44142444:C:T	50	98	0.99	0.1278
6:44142533:A:T	50	100	1	0.01344
6:44142551:A:C	50	100	1	0.01035
6:44142965:C:T	50	100	1	0.07825
6:44143212:G:C	50	100	1	0.01725
6:44143736:G:C	50	100	0.95	0.03994
6:44143754:G:A	49	100	0.89	0.01398
6:44144064:G:A	50	100	1	0.08406
6:44144181:A:C	50	100	1	0.07825
6:44144434:A:G	50	100	1	0.01144
6:44144657:C:T	50	98	1	0.4984
6:44144667:G:A	50	98	1	0.2867
6:44144672:C:T	50	98	0.99	0.1289
6:44144722:G:A	50	100	0.92	0.07843
6:44144986:C:T	50	100	1	0.08388
6:44145343:A:G	50	98	0.99	0.4777
6:44145500:G:A	49	100	1	0.01325
6:44145762:C:A	50	100	0.86	0.01707
6:44146179:T:G	50	98	0.99	0.4944
6:44146249:T:C	50	100	1	0.01035
6:44146512:G:A	50	100	1	0.1285
6:44146597:C:T	50	98	0.99	0.3954
6:44147342:C:T	50	100	0.94	0.03359
6:44147432:G:A	50	100	1	0.07843
6:44147507:C:T	50	100	0.99	0.01398
6:44147768:A:C	50	100	1	0.1097
6:44147830:G:A	50	98	0.99	0.348
6:44148127:A:G	50	100	1	0.1095
6:44149255:C:T	50	100	1	0.07843
6:44149256:A:G	50	100	0.99	0.2331
6:44149335:G:A	50	100	0.89	0.01325
6:44149409:T:C	50	100	0.85	0.01688
6:44149501:C:T	50	100	0.88	0.01634
6:44149640:A:T	50	100	1	0.07807
6:44149870:C:T	50	96	0.95	0.07081
6:44149927:C:T	50	98	0.98	0.07789
6:44149990:A:G	50	100	0.98	0.2367
6:44150875:T:C	50	100	0.99	0.3459
6:44151174:A:G	50	100	0.99	0.343
6:44151388:C:T	50	100	0.99	0.1258
6:44151408:T:C	50	100	0.99	0.3455
6:44151601:C:T	50	100	0.99	0.2328
6:44151795:G:A	49	100	0.96	0.04412
6:44151939:A:G	50	100	0.99	0.07734
6:44152142:C:A	50	100	0.87	0.01688
6:44152556:C:T	50	100	0.99	0.1184
6:44152975:G:A	50	100	0.87	0.01561
6:44153024:C:T	50	100	0.87	0.01688
6:44153477:A:T	50	98	0.98	0.2544
6:44153479:T:C	50	98	0.98	0.378
6:44153533:C:T	50	98	0.98	0.378
6:44154210:C:T	50	100	0.98	0.1211
6:44154302:G:A	50	100	0.98	0.01325
6:44155142:C:A	50	100	0.97	0.159
6:44155462:G:T	50	98	0.98	0.3658
6:44155479:T:C	50	100	0.88	0.03304
6:44155843:G:A	50	100	0.74	0.01652
6:44156210:G:A	50	100	0.97	0.07553
6:44156239:A:G	50	100	0.98	0.1442
6:44156376:C:G	50	98	0.94	0.09368
6:44156493:A:C	50	98	0.92	0.01325
6:44156771:A:G	50	98	0.68	0.01398
6:44156926:T:A	50	98	0.87	0.01634
6:44157217:T:C	50	98	0.98	0.3805
6:44157406:G:A	50	98	0.97	0.04666
6:44157448:G:A	50	96	0.96	0.1207
6:44157503:A:C	50	100	0.96	0.04466
6:44157769:A:G	50	100	0.99	0.01416
6:44158259:A:G	50	98	0.98	0.1394
6:44159070:C:T	50	96	0.95	0.1206
6:44159128:G:A	50	100	0.74	0.01652
6:44159985:T:C	50	100	0.94	0.07589
6:44160082:C:T	50	100	0.96	0.07589
6:44160097:G:A	50	100	0.96	0.1583
6:44160384:G:T	50	98	0.9	0.08261
6:44160477:C:T	50	100	0.89	0.02415
6:44160612:G:A	50	100	0.97	0.01852
6:44160627:T:C	50	98	0.95	0.4539
6:44160881:A:G	50	96	0.9	0.4078
6:44161476:A:G	50	100	0.92	0.1102
6:44161747:T:G	50	96	0.8	0.03613
6:44162157:G:C	50	90	0.81	0.2075
6:44162181:C:G	50	100	0.94	0.01507
6:44162545:G:A	50	98	0.77	0.04666
6:44163041:G:C	50	100	0.92	0.02651
6:44163133:A:G	50	100	0.93	0.2239
6:44163451:A:C	50	100	0.88	0.02796
6:44164043:C:A	50	100	0.96	0.2226
6:44165143:C:T	50	100	0.92	0.04103
6:44165282:T:C	50	100	0.96	0.2643
6:44165484:A:G	50	98	0.99	0.01198
6:44165573:G:A	50	100	0.72	0.01779
6:44165676:A:G	50	96	0.95	0.3235
6:44165841:G:C	50	100	0.98	0.224
6:44165912:G:A	50	100	0.98	0.224
6:44167045:G:T	50	100	0.99	0.2351
6:44167116:C:T	50	100	0.89	0.03086
6:44167137:T:C	50	100	0.99	0.2349
6:44167262:G:T	50	100	0.99	0.2217
6:44167358:T:C	50	100	0.98	0.4103
6:44167413:A:T	49	100	0.99	0.2217
6:44167614:A:G	50	100	1	0.01198
6:44168827:G:A	50	100	0.93	0.09895
6:44168893:T:C	50	100	0.92	0.1122
6:44169162:A:G	50	100	0.97	0.4043
6:44169174:T:C	50	98	0.98	0.3954
6:44170285:C:T	50	100	0.97	0.4328
6:44170525:G:A	50	98	0.82	0.01761
6:44170552:C:T	50	100	0.97	0.433
6:44170606:G:A	50	100	0.98	0.2222
6:44170685:G:A	50	100	0.91	0.0285
6:44170754:T:C	50	100	0.97	0.05192
6:44170761:C:T	50	100	0.98	0.3854
6:44170987:G:A	50	100	0.98	0.3733
6:44171118:C:T	50	100	0.98	0.392
6:44171210:A:C	50	100	0.98	0.3918
6:44171232:C:T	50	100	0.98	0.3918
6:44171420:C:T	50	100	0.98	0.2219
6:44171586:G:T	50	98	0.89	0.1826
6:44171927:G:C	50	100	1	0.01616
6:44172132:C:T	50	100	0.94	0.06391
6:44172181:C:T	50	100	0.97	0.3882
6:44172437:G:C	50	100	0.94	0.07825
6:44172583:C:G	50	100	0.96	0.4929
6:44172659:C:T	50	100	0.95	0.1008
6:44173081:C:G	50	100	0.96	0.2295
6:44173351:G:A	50	100	0.95	0.1069
6:44173580:G:T	50	96	0.7	0.04757
6:44173728:G:A	50	98	0.95	0.4744
6:44173738:C:A	49	100	0.95	0.4742
6:44173869:C:T	50	100	0.95	0.1053
6:44173948:C:G	50	100	0.91	0.05465
6:44173980:C:A	50	100	0.94	0.2288
6:44173995:G:C	50	100	0.95	0.474
6:44174438:G:A	50	100	0.9	0.08188
6:44175073:T:C	50	98	0.94	0.116
6:44175503:C:T	50	100	0.9	0.2282
6:44175624:G:A	50	98	0.91	0.4764
6:44175638:G:A	50	98	0.91	0.4771
6:44176169:C:T	50	100	0.93	0.05065
6:44176355:C:T	50	96	0.91	0.09659
6:44177061:C:T	50	88	0.82	0.4642
6:44177124:T:C	50	92	0.8	0.1505
6:44177326:T:C	50	100	0.73	0.02505
6:44177444:C:T	50	96	0.81	0.2456
6:44177496:T:C	50	96	0.84	0.2159
6:44177569:C:A	50	90	0.81	0.2622
6:44177573:A:C	50	96	0.72	0.0748
6:44178649:A:G	50	98	0.85	0.4555
6:44178676:G:A	50	98	0.84	0.0443
6:44178703:A:G	50	90	0.83	0.2558
6:44178750:T:A	47	78.7	0.81	0.433
6:44178844:G:A	50	100	0.84	0.0443
6:44179235:T:G	50	100	0.84	0.05156
6:44179600:C:T	50	90	0.83	0.1879
6:44180084:A:G	50	92	0.83	0.1817
6:44180831:C:T	50	96	0.88	0.108
6:44181376:A:G	41	92.7	0.84	0.3063
6:44181451:A:T	34	94.1	0.74	0.02288
6:44181546:C:T	48	100	0.61	0.02614
6:44181925:C:G	46	91.3	0.65	0.0216
6:44182277:C:A	49	100	0.77	0.01126
6:44182324:C:T	40	85	0.8	0.1705
6:44182445:A:G	50	96	0.9	0.3143
6:44182472:G:A	50	96	0.9	0.3121
6:44182548:G:A	50	94	0.89	0.2727
6:44182749:G:T	50	98	0.88	0.1167
6:44183753:G:A	50	96	0.9	0.3012
6:44184028:G:A	50	98	0.89	0.3785
6:44184067:G:C	50	100	0.84	0.09223
6:44184106:C:T	50	98	0.8	0.02215
6:44184909:C:G	50	98	0.89	0.3617
6:44185058:T:A	50	100	0.85	0.4651
6:44185771:A:T	50	100	0.93	0.01071
6:44185898:T:C	50	98	0.86	0.08715
6:44186480:C:T	50	100	0.67	0.03486
6:44186588:C:T	50	98	0.88	0.2956
6:44186794:G:C	50	100	0.91	0.1843
6:44187900:C:T	50	98	0.89	0.2999
6:44188208:T:C	50	98	0.91	0.2237
6:44188319:C:G	50	100	0.99	0.01924
6:44188505:T:C	50	100	0.94	0.07716
6:44188563:A:G	50	98	0.93	0.4205
6:44188733:A:G	50	98	0.93	0.4237
6:44188772:C:T	50	100	0.91	0.0797
6:44188868:T:A	50	96	0.93	0.4196
6:44188884:A:T	50	100	0.99	0.01816
6:44189051:T:C	50	98	0.92	0.4949
6:44189456:C:T	50	100	0.95	0.08388
6:44190109:G:A	50	98	0.9	0.1068
6:44190539:G:A	50	100	0.99	0.01834
6:44191109:G:A	50	98	0.9	0.3027
6:44191162:G:A	50	100	0.9	0.07698
6:44191443:C:G	50	100	0.93	0.1031
6:44191716:G:A	50	100	0.86	0.3715
6:44191928:A:G	50	100	0.87	0.02832
6:44191959:G:A	50	94	0.87	0.3845
6:44192029:G:A	50	98	0.92	0.03631
6:44192335:C:T	50	100	0.84	0.01107
6:44192429:G:C	50	100	0.81	0.04031
6:44193049:A:C	50	100	0.82	0.04357
6:44193097:G:A	50	96	0.85	0.1309
6:44193876:C:T	50	96	0.88	0.1236
6:44193926:G:C	50	92	0.88	0.2139
6:44193952:C:G	50	98	0.94	0.05047
6:44194409:C:T	50	98	0.87	0.2416
6:44195054:T:C	50	98	0.88	0.3976
6:44195123:A:C	50	100	0.85	0.01325
6:44195215:T:C	50	100	0.89	0.02669
6:44195597:G:A	50	100	0.9	0.2211
6:44195622:A:G	50	100	0.84	0.01543
6:44195793:A:G	50	98	0.97	0.09713
6:44195887:G:T	50	98	0.92	0.3072
6:44195890:G:A	50	100	0.97	0.06064
6:44195962:A:G	50	98	0.93	0.3226
6:44196178:C:T	50	100	0.94	0.05973
6:44196496:G:A	50	100	0.98	0.03105
6:44196626:G:A	50	100	0.82	0.01144
6:44196725:G:C	50	100	0.85	0.01543
6:44197058:T:C	49	98	0.95	0.4976
6:44197285:C:T	50	100	0.86	0.01452
6:44197380:A:C	50	100	0.98	0.254
6:44197807:G:C	50	98	0.98	0.09768
6:44198050:T:C	50	100	0.87	0.03014
6:44198223:T:C	50	94	0.84	0.142
6:44198255:T:C	50	98	0.98	0.09786
6:44198326:C:T	50	98	0.98	0.1131
6:44198422:C:T	50	100	0.93	0.01344
6:44198469:C:G	50	100	0.95	0.01797
6:44198662:A:G	50	98	0.98	0.09822
6:44198905:A:G	50	98	0.95	0.4987
6:44199360:T:C	50	100	0.87	0.03014
6:44199757:C:T	50	100	0.95	0.03032
6:44200511:T:C	50	98	0.98	0.09786
6:44200606:C:T	50	100	0.94	0.2418
6:44201256:C:T	50	98	0.81	0.03268
6:44201302:C:T	50	100	0.97	0.1314
6:44201500:A:G	50	98	0.95	0.4993
6:44202051:C:T	50	98	0.92	0.1619
6:44202276:T:C	50	100	0.94	0.1436
6:44202469:T:G	50	98	0.94	0.238
6:44202525:G:A	50	94	0.91	0.4657
6:44202572:T:C	50	100	0.91	0.02505
6:44202708:A:G	50	96	0.93	0.2317
6:44203619:G:A	50	100	0.98	0.02524
6:44203662:G:A	50	98	0.96	0.02596
6:44203663:C:A	50	98	0.96	0.02596
6:44203747:A:T	50	100	0.95	0.2347
6:44203990:G:A	50	100	0.96	0.02524
6:44204206:T:C	50	100	0.94	0.01888
6:44204326:C:T	50	100	0.97	0.154
6:44204719:C:T	50	100	0.88	0.02124
6:44204981:T:C	50	100	0.96	0.01598
6:44205136:T:G	50	100	0.99	0.04466
6:44205262:C:T	50	98	0.99	0.0443
6:44205529:G:A	50	98	0.96	0.3034
6:44205538:C:T	50	100	1	0.01852
6:44205666:A:G	50	100	0.99	0.04466
6:44205677:C:T	50	100	0.84	0.01834
6:44205682:G:A	50	98	0.96	0.3531
6:44205722:T:C	50	100	0.95	0.1191
6:44205893:T:A	50	100	0.9	0.01344
6:44206296:G:A	50	100	0.96	0.1701
6:44206332:G:C	50	98	0.99	0.0443
6:44206511:C:T	50	100	0.92	0.01634
6:44206524:A:G	50	100	0.96	0.2079
6:44206589:T:C	50	100	0.99	0.0659
6:44206634:T:C	50	100	0.99	0.04448
6:44207428:C:T	50	100	0.95	0.0285
6:44207582:G:T	50	100	0.92	0.01289
6:44207602:G:A	50	100	0.99	0.03032
6:44207955:C:T	50	100	0.86	0.01362
6:44208019:G:A	50	100	0.9	0.02088
6:44208127:C:T	50	100	0.97	0.02524
6:44208258:A:G	50	100	0.83	0.02796
6:44208748:G:A	50	98	1	0.04757
6:44209051:T:C	50	100	0.98	0.2288
6:44209115:T:C	50	100	0.99	0.02524
6:44209323:G:T	50	100	1	0.06572
6:44209637:G:T	50	100	1	0.01852
6:44209720:T:C	50	98	1	0.04194
6:44209977:T:C	50	98	0.96	0.2464
6:44210188:G:T	50	100	0.98	0.1993
6:44210224:C:T	50	100	0.98	0.01289
6:44210315:G:A	50	98	0.96	0.04557
6:44210545:C:T	50	100	0.96	0.02651
6:44210625:T:C	50	100	0.99	0.01688
6:44210734:T:C	50	98	0.98	0.2495
6:44211467:A:G	50	100	0.99	0.01834
6:44211624:T:C	50	100	0.97	0.0305
6:44211903:C:A	50	100	0.96	0.1245
6:44212153:C:T	50	98	1	0.01216
6:44212841:T:C	49	98	0.97	0.281
6:44213247:G:A	50	98	0.95	0.2785
6:44213249:G:A	50	100	0.86	0.06935
6:44213578:C:T	50	100	0.98	0.2429
6:44213716:G:C	50	100	0.95	0.03286
6:44214499:C:G	50	100	1	0.01053
6:44214982:C:T	50	100	0.99	0.2126
6:44214983:G:A	50	100	0.98	0.1104
6:44215069:A:G	50	100	1	0.01053
6:44215226:C:T	50	98	0.94	0.02251
6:44215334:A:C	50	100	0.93	0.02324
6:44215364:G:A	50	98	0.97	0.301
6:44215434:G:A	50	100	0.98	0.1102
6:44215623:T:C	50	100	1	0.05192
6:44215994:A:G	50	100	1	0.01053
6:44216318:C:T	50	100	1	0.05192
6:44216399:C:T	50	100	1	0.05192
6:44216416:G:A	50	98	0.97	0.2863
6:44216601:G:A	50	100	1	0.05211
6:44216911:C:T	50	98	0.95	0.06064
6:44216982:T:C	50	100	0.98	0.3771
6:44217151:T:C	50	98	1	0.04067
6:44217388:T:C	50	100	0.97	0.05011
6:44217517:T:C	50	100	0.98	0.211
6:44217527:T:A	50	100	0.98	0.1692
6:44217785:T:G	50	100	0.98	0.213
6:44217786:C:A	50	100	0.98	0.213
6:44218164:T:C	50	100	0.98	0.4085
6:44218653:T:G	50	98	0.97	0.3569
6:44219025:C:T	49	98	0.91	0.02324
6:44219649:C:T	50	98	0.94	0.04775
6:44220540:T:C	50	100	0.78	0.01688
6:44220668:T:A	46	95.7	0.95	0.3339
6:44220964:T:C	50	96	0.98	0.4884
6:44221026:C:T	50	100	0.99	0.01362
6:44221463:G:A	50	100	0.97	0.02741
6:44222615:G:A	50	100	0.9	0.07153
6:44223517:A:G	50	98	0.94	0.278
6:44224183:A:C	50	100	0.98	0.2099
6:44224421:T:C	50	98	0.96	0.447
6:44224590:T:A	50	100	0.93	0.118
6:44225969:C:G	50	100	0.87	0.02306
6:44226264:G:A	50	98	0.95	0.05301
6:44226608:G:C	50	100	0.91	0.136
6:44227066:G:A	50	98	0.9	0.03613
6:44227235:G:A	50	100	0.99	0.01289
6:44228224:C:T	50	100	0.95	0.03177
6:44228255:C:T	50	96	0.93	0.2945
6:44228691:C:A	50	100	0.99	0.01452
6:44228841:T:C	50	100	0.95	0.2101
6:44228866:C:T	50	100	0.95	0.1035
6:44229004:G:A	50	100	0.95	0.1017
6:44229213:A:G	50	100	0.92	0.03776
6:44229258:C:T	50	96	0.95	0.382
6:44229269:A:G	50	98	0.93	0.07335
6:44230065:G:A	50	100	0.9	0.01961
6:44231243:C:T	50	100	0.94	0.07062
6:44231465:C:T	50	100	0.9	0.02542
6:44232588:A:C	50	98	0.96	0.3491
6:44233216:A:G	50	98	0.96	0.3785
6:44233375:A:G	50	100	0.83	0.03032
6:44233997:C:A	50	100	0.96	0.08932
6:44234070:T:A	50	100	0.98	0.02869
6:44234210:A:C	50	98	0.99	0.3306
6:44234615:C:T	50	100	0.99	0.1961
6:44234900:C:G	50	100	1	0.1647
6:44235060:C:G	50	100	0.97	0.05773
6:44235214:C:G	50	100	0.92	0.01543
6:44235246:A:G	50	100	1	0.1992
6:44235582:G:A	50	100	0.98	0.2246
6:44235623:G:A	50	100	0.99	0.2084
6:44236010:C:A	50	98	0.89	0.02887
6:44236097:T:A	50	100	1	0.1986
6:44236162:A:G	50	100	0.99	0.4011
6:44236327:T:G	50	100	0.99	0.2084
6:44236548:G:A	50	100	0.75	0.02633
6:44236549:A:T	50	100	0.75	0.02578
6:44236699:T:G	50	100	0.99	0.2084
6:44236975:C:T	50	100	1	0.4183
6:44236999:T:A	50	100	0.99	0.1943
6:44237005:C:T	50	100	0.96	0.03322
6:44237290:T:C	50	98	1	0.4176
6:44237606:G:C	50	100	0.99	0.1086
6:44237619:T:C	50	98	0.99	0.1293
6:44237631:G:A	50	100	1	0.01362
6:44237771:C:A	50	98	0.86	0.02941
6:44238042:C:A	50	100	0.98	0.1509
6:44238108:A:C	50	100	0.98	0.2119
6:44238151:C:T	50	100	0.94	0.01797
6:44238215:G:A	50	100	0.98	0.0207
6:44238530:C:G	50	100	0.93	0.03794
6:44238607:T:G	50	100	0.99	0.4348
6:44238657:A:T	50	100	0.99	0.4339
6:44239013:G:A	50	100	0.98	0.1616
6:44239102:A:G	50	100	0.99	0.1988
6:44239380:A:C	50	100	0.98	0.1618
6:44239429:A:C	50	100	1	0.03322
6:44239486:G:A	50	100	1	0.01507
6:44239751:T:C	50	100	0.96	0.01652
6:44239821:G:A	49	100	0.82	0.01017
6:44240064:A:T	50	100	1	0.03322
6:44240072:G:A	50	98	0.97	0.163
6:44240076:G:A	50	100	0.98	0.06481
6:44240113:G:A	50	100	0.87	0.02542
6:44240323:G:A	50	100	1	0.1276
6:44240621:T:C	50	100	1	0.128
6:44240751:T:G	50	100	0.98	0.4492
6:44241306:T:C	50	100	0.98	0.2948
6:44241401:C:T	50	100	0.98	0.09822
6:44241587:G:C	50	100	0.97	0.1634
6:44241938:T:C	50	100	0.88	0.01688
6:44242119:T:A	50	100	0.98	0.1189
6:44242303:T:A	50	100	0.93	0.1135
6:44242999:T:C	50	100	0.98	0.3847
6:44243058:G:A	50	100	0.91	0.02542
6:44243155:G:A	50	100	0.97	0.2182
6:44244130:T:C	50	100	0.99	0.1823
6:44244184:C:G	50	100	0.99	0.1957
6:44244298:T:C	50	100	0.98	0.05556
6:44244415:A:G	50	100	0.99	0.1255
6:44244509:C:T	50	100	1	0.01725
6:44244510:G:A	50	98	0.82	0.01107
6:44244574:T:C	50	100	0.98	0.3493
6:44244638:G:C	50	100	0.99	0.1253
6:44244733:T:C	43	90.7	0.78	0.01943
6:44244734:T:C	41	97.6	0.91	0.07153
6:44244759:C:T	45	100	0.98	0.04611
6:44244951:T:C	50	100	0.98	0.283
6:44245723:G:C	50	100	0.99	0.1251
6:44246354:G:C	50	100	0.98	0.1353
6:44246588:C:T	50	98	0.98	0.2752
6:44246680:A:C	50	100	0.98	0.1351
6:44246699:C:G	50	100	1	0.1258
6:44246751:C:T	50	100	0.97	0.09604
6:44246840:G:A	50	100	0.98	0.1351
6:44246856:C:G	50	100	1	0.04049
6:44246953:C:A	50	100	0.98	0.1353
6:44246956:T:C	50	100	0.98	0.2346
6:44247090:A:C	49	100	0.99	0.03159
6:44247132:T:A	50	100	0.83	0.01307
6:44247576:C:G	50	100	1	0.1253
6:44247637:T:A	50	100	1	0.1253
6:44248047:A:T	50	100	0.98	0.2927
6:44248048:G:C	50	100	0.98	0.2927
6:44248049:A:G	50	100	0.98	0.2927
6:44248552:A:G	50	100	0.92	0.02941
6:44249637:T:G	50	100	0.98	0.1964
6:44249917:C:A	50	100	0.99	0.1255
6:44249930:C:T	50	100	0.99	0.1255
6:44250012:C:T	50	100	0.99	0.06373
6:44250383:A:G	50	100	0.98	0.283
6:44251328:A:G	50	100	1	0.04031
6:44251973:A:C	50	100	0.98	0.1906
6:44252066:G:A	50	100	0.95	0.01961
6:44252339:T:C	50	100	0.98	0.3021
6:44252535:A:G	50	100	0.99	0.01525
6:44252558:C:T	50	100	0.98	0.07916
6:44252657:C:T	50	100	0.98	0.1225
6:44252885:G:A	50	100	0.84	0.0276
6:44253405:C:T	50	100	0.98	0.1144
6:44253667:G:C	50	100	0.85	0.01852
6:44254056:A:G	50	100	0.99	0.01761
6:44254310:G:A	50	98	0.99	0.1275
6:44254372:G:A	50	100	0.91	0.03595
6:44254981:G:C	50	100	0.87	0.01144
6:44255273:G:T	50	100	0.97	0.1358
6:44255555:C:T	50	100	1	0.03159
6:44256028:C:A	50	100	0.88	0.01561
6:44257187:C:A	50	98	0.96	0.4109
6:44257254:C:T	50	100	0.96	0.1086
6:44257986:A:C	50	96	0.94	0.09132
6:44258288:A:G	50	100	0.8	0.0158
6:44258435:C:T	50	98	0.88	0.02633
6:44258458:T:C	50	94	0.87	0.1963
6:44258696:C:T	50	100	0.9	0.01652
6:44260014:C:A	50	96	0.85	0.05556
6:44260425:G:A	50	90	0.89	0.4058
6:44260715:A:G	50	94	0.89	0.4136
6:44260860:G:C	50	86	0.84	0.3551
6:44260864:C:G	48	79.2	0.7	0.06972
6:44261078:A:C	50	98	0.62	0.02433
6:44262971:G:A	50	98	0.69	0.01344
6:44263378:T:C	49	98	0.86	0.04521
6:44263742:G:C	50	100	0.85	0.03395
6:44264337:A:G	50	94	0.95	0.4321
6:44265183:A:G	50	100	0.99	0.04176
6:44265240:G:A	50	100	0.98	0.02469
6:44265479:G:C	50	98	0.83	0.02033
6:44266184:C:T	50	100	1	0.04194
6:44266802:G:C	50	100	1	0.04121
6:44266884:G:T	50	100	1	0.02469
6:44266985:C:T	50	100	1	0.04139
6:44267714:T:C	50	98	0.94	0.01416
6:44267953:G:T	50	96	0.98	0.2573
6:44268116:T:A	50	98	0.99	0.2573
6:44268632:A:G	50	100	0.95	0.07625
6:44268809:T:C	50	98	0.99	0.256
6:44269029:T:C	50	100	0.99	0.04339
6:44269711:T:C	50	100	0.98	0.1512
6:44269812:C:T	50	100	1	0.02596
6:44270178:T:G	50	100	0.89	0.07516
6:44271940:C:G	50	98	1	0.2099
6:44272032:C:T	50	92	0.85	0.03014
6:44272185:C:T	50	98	0.98	0.4292
6:44272456:C:G	50	100	1	0.1817
6:44272822:C:T	50	100	1	0.1819
6:44273588:G:C	50	100	0.98	0.04339
6:44273914:G:A	50	100	1	0.0187
6:44274569:G:C	50	100	0.98	0.02415
6:44274791:G:A	50	98	1	0.346
6:44275052:A:G	50	100	1	0.02741
6:44275313:G:C	50	100	1	0.1151
6:44275380:G:A	50	100	1	0.02741
6:44275417:C:T	50	100	0.98	0.04339
6:44275726:G:A	50	100	1	0.02723
6:44275822:A:G	50	98	1	0.3464
6:44276865:G:C	50	98	0.97	0.169
6:44277233:C:G	50	100	0.98	0.1632
6:44277504:G:C	50	100	0.98	0.2237
6:44277586:C:G	50	100	0.97	0.1462
6:44278193:C:T	50	100	0.99	0.2907
6:44278309:G:C	50	98	0.98	0.01761
6:44278312:A:G	50	98	0.99	0.285
6:44278579:C:T	50	98	0.95	0.03141
6:44279029:C:T	50	100	0.99	0.2905
6:44279312:C:T	50	100	0.99	0.1476
6:44279750:T:G	49	100	0.92	0.01943
6:44280214:T:G	50	100	0.99	0.124
6:44280520:G:A	50	100	0.98	0.1469
6:44280525:A:T	50	100	0.99	0.282
6:44280627:A:T	50	100	1	0.282
6:44280653:C:T	50	100	1	0.1411
6:44280784:A:T	50	100	1	0.1345
6:44280886:A:G	50	100	0.98	0.128
6:44280909:G:A	50	100	0.99	0.2823
6:44281447:C:T	50	100	0.69	0.0138
6:44281606:A:T	50	100	1	0.03522
6:44281784:G:A	50	100	0.98	0.1265
6:44281974:T:C	50	100	0.99	0.02142
6:44282428:A:G	50	100	0.99	0.2816
6:44283101:C:T	50	98	0.99	0.2919
6:44283116:C:T	50	98	0.99	0.2812
6:44283295:C:T	50	100	0.98	0.03486
6:44283308:C:A	50	100	1	0.1345
6:44284089:G:A	50	100	0.98	0.0276
6:44284516:C:T	50	98	0.98	0.08115
6:44284891:C:T	50	100	1	0.2912
6:44285472:C:G	50	100	1	0.1511
6:44285591:C:A	50	100	1	0.1236
6:44285654:C:T	50	100	1	0.1345
6:44285880:C:T	50	100	1	0.2776
6:44285913:A:G	50	100	1	0.1411
6:44286012:A:G	50	100	1	0.1383
6:44286028:A:G	50	98	0.99	0.1184
6:44286950:C:T	50	100	1	0.2914
6:44287056:T:C	50	100	1	0.2774
6:44287187:T:A	50	100	1	0.02723
6:44287245:G:A	50	100	0.85	0.01507
6:44287650:C:T	50	100	1	0.02723
6:44287722:G:A	50	100	1	0.2774
6:44288040:T:C	50	100	1	0.142
6:44288041:C:A	49	100	1	0.1422
6:44288283:T:C	50	100	1	0.2912
6:44288438:T:G	50	100	1	0.1345
6:44289317:G:A	50	98	0.81	0.05864
6:44289485:C:T	50	100	1	0.03522
6:44289947:C:T	50	100	1	0.02905
6:44290297:A:T	50	100	0.99	0.2772
6:44290536:T:C	50	100	1	0.1353
6:44290587:G:A	50	100	1	0.291
6:44290593:G:A	50	100	1	0.02723
6:44291444:G:C	50	100	1	0.1625
6:44291492:T:C	50	100	1	0.1353
6:44291620:C:T	50	100	1	0.1743
6:44291653:G:A	50	100	1	0.1349
6:44291802:A:C	50	100	1	0.1511
6:44292000:G:C	50	100	1	0.03413
6:44292043:C:G	50	100	1	0.3095
6:44292432:T:C	50	100	1	0.1353
6:44292587:C:T	50	98	1	0.307
6:44292802:T:C	50	100	1	0.1149
6:44293439:G:A	50	100	0.98	0.01779
6:44293450:A:C	50	100	1	0.1347
6:44293574:C:T	50	100	0.98	0.03504
6:44293636:C:T	50	98	1	0.02705
6:44294110:A:G	50	100	1	0.1269
6:44294247:G:A	50	98	1	0.02687
6:44294375:C:T	50	100	1	0.1285
6:44294463:G:A	50	100	0.99	0.1262
6:44294530:A:C	50	100	0.96	0.01289
6:44294703:C:G	50	100	1	0.1271
6:44294728:C:T	50	100	1	0.1269
6:44294761:A:C	49	93.9	0.9	0.1354
6:44294904:A:G	50	100	1	0.1269
6:44295134:G:C	50	100	1	0.1173
6:44295158:T:C	50	100	1	0.1173
6:44295789:C:A	50	100	0.96	0.01997
6:44296300:C:A	50	100	1	0.01943
6:44296944:T:G	50	100	1	0.1302
6:44297759:C:G	50	100	1	0.1269
6:44298069:A:T	50	100	1	0.1269
6:44298181:C:G	50	100	1	0.02651
6:44298529:G:A	50	100	1	0.1349
6:44298837:C:A	50	100	0.99	0.09096
6:44298971:T:C	50	100	1	0.146
6:44299074:C:A	50	100	1	0.01344
6:44299188:T:C	50	100	1	0.1318
6:44299247:G:A	50	100	1	0.1251
6:44300124:C:T	50	100	1	0.1349
6:44300181:A:G	50	100	1	0.1318
6:44300206:C:T	50	100	1	0.1318
6:44300398:C:T	50	100	1	0.1222
6:44300634:T:C	50	100	1	0.1318
6:44301286:T:C	50	100	1	0.1349
6:44301456:C:T	50	100	1	0.3163
6:44301685:T:C	50	100	1	0.03522
6:44301833:C:T	50	100	0.98	0.02633
6:44301903:G:A	50	100	1	0.1304
6:44301943:C:G	50	100	1	0.1334
6:44302110:T:C	50	100	0.96	0.01997
6:44302438:C:T	50	100	1	0.0167
6:44302452:A:T	50	100	1	0.01979
6:44302628:C:G	50	98	1	0.4975
6:44303031:G:T	50	100	1	0.3137
6:44303133:C:T	50	100	1	0.01943
6:44303199:C:T	50	98	0.99	0.4995
6:44303720:G:A	50	100	1	0.0167
6:44303924:G:A	50	100	1	0.3219
6:44304136:T:A	50	100	1	0.0167
6:44304546:A:G	50	100	1	0.0167
6:44304547:G:C	50	100	1	0.02651
6:44304587:C:A	50	100	1	0.02651
6:44305809:A:C	50	96	1	0.47
6:44305965:C:A	50	98	0.98	0.05792
6:44306634:A:T	50	100	1	0.0167
6:44306714:G:A	50	100	0.97	0.1162
6:44307054:C:G	50	100	1	0.0167
6:44307060:T:C	50	100	1	0.1162
6:44307221:G:A	50	100	0.96	0.01162
6:44307274:T:C	50	100	1	0.1175
6:44307458:G:T	50	100	1	0.01943
6:44307780:G:T	50	100	1	0.02651
6:44308043:G:A	50	100	1	0.01979
6:44308309:G:A	50	96	1	0.1865
6:44308610:T:C	50	98	0.99	0.09405
6:44308613:T:A	50	100	0.98	0.03522
6:44309544:T:C	50	100	0.98	0.01198
6:44309975:T:C	50	98	0.99	0.09405
6:44310332:G:T	50	100	0.98	0.01216
6:44310855:A:G	50	100	1	0.1275
6:44311374:A:G	50	98	0.99	0.2578
6:44311572:C:T	50	98	0.99	0.2576
6:44311675:T:C	50	100	1	0.0167
6:44312087:C:T	50	100	0.99	0.01743
6:44312544:T:C	50	98	0.97	0.3934
6:44312872:C:T	50	100	0.72	0.01144
6:44312930:C:T	50	98	0.66	0.01271
6:44313075:C:T	50	98	0.97	0.468
6:44313979:C:T	50	98	0.98	0.09023
6:44314147:A:G	50	100	0.98	0.09985
6:44314163:C:A	50	100	0.97	0.1175
6:44314579:T:G	50	100	0.98	0.1175
6:44314871:C:A	50	100	0.91	0.0187
6:44315399:T:C	50	100	0.98	0.1075
6:44315453:A:G	50	100	0.98	0.1176
6:44316158:C:T	50	100	1	0.02542
6:44316335:C:T	50	100	0.98	0.1176
6:44316384:T:C	50	100	0.98	0.09985
6:44316444:G:A	50	100	0.91	0.03758
6:44316771:C:T	50	100	0.95	0.01852
6:44317639:G:A	50	92	0.93	0.4058
6:44317731:G:C	49	95.9	0.96	0.3538
6:44317841:A:G	50	100	0.97	0.1171
6:44318170:T:C	50	100	0.96	0.106
6:44318410:A:G	50	100	0.96	0.1167
6:44318691:T:C	50	100	0.96	0.1167
6:44319344:G:A	50	98	0.91	0.0325
6:44319610:G:A	50	100	0.89	0.01888
6:44319699:C:T	50	100	0.97	0.03123
6:44320022:G:A	50	100	0.81	0.01434
6:44320122:G:A	50	94	0.8	0.07353
6:44321110:T:G	50	92	0.92	0.07916
6:44321408:A:G	50	100	0.92	0.07734
6:44321448:T:C	50	96	0.91	0.06427
6:44321524:G:C	50	100	0.97	0.02469
6:44321714:A:G	50	100	0.94	0.06173
6:44321818:A:G	50	96	0.92	0.09314
6:44322363:C:T	50	94	0.92	0.09023
6:44322482:G:A	50	100	0.97	0.02451
6:44322574:A:G	50	100	0.94	0.06137
6:44322734:C:A	50	98	0.82	0.02832
6:44323094:A:C	50	96	0.91	0.1429
6:44323191:T:C	50	96	0.93	0.1511
6:44323257:T:C	50	94	0.93	0.126
6:44323838:G:A	50	94	0.93	0.1224
6:44323904:A:G	50	96	0.93	0.4156
6:44324165:A:G	50	100	0.97	0.02959
6:44324310:C:T	50	100	0.78	0.01707
6:44324745:A:G	50	96	0.97	0.08624
6:44325201:C:T	50	96	0.97	0.09804
6:44325314:T:C	50	100	0.93	0.01107
6:44325510:C:A	50	94	0.95	0.3052
6:44325595:T:C	50	96	0.98	0.09786
6:44325642:C:T	50	100	1	0.01162
6:44325950:C:T	50	100	0.79	0.01725
6:44325966:G:A	50	96	0.97	0.09713
6:44326129:A:G	50	96	0.97	0.09768
6:44326174:A:G	50	100	0.85	0.01089
6:44328128:G:A	50	98	0.86	0.01253
6:44328343:T:C	50	96	0.96	0.08206
6:44328408:T:C	50	96	0.97	0.09695
6:44328592:C:T	48	97.9	0.93	0.1118
6:44328599:C:T	48	100	1	0.01144
6:44328721:T:G	50	98	0.9	0.03141
6:44328939:T:C	50	94	0.95	0.1465
6:44330035:C:T	50	94	0.93	0.3522
6:44330098:G:A	50	100	0.97	0.01943
6:44330134:G:A	50	98	0.94	0.3451
6:44330145:A:T	50	100	1	0.01543
6:44330572:A:C	50	96	0.95	0.4475
6:44330868:G:T	50	100	0.93	0.01816
6:44331115:C:T	50	98	0.92	0.1425
6:44331657:A:G	50	100	0.98	0.01888
6:44332175:T:C	50	100	1	0.0118
6:44332253:T:A	50	100	0.79	0.02124
6:44332344:C:T	50	100	0.79	0.02124
6:44332848:G:A	50	98	0.94	0.3099
6:44333124:G:A	50	100	0.97	0.01616
6:44333140:C:T	50	100	0.98	0.01906
6:44333169:C:T	50	100	0.98	0.01906
6:44333370:G:A	50	98	0.94	0.3163
6:44333597:C:T	50	100	0.75	0.0207
6:44333605:A:G	50	100	0.95	0.02269
6:44334284:C:T	50	100	0.96	0.065
6:44334314:C:G	50	96	0.97	0.1638
6:44334557:A:G	50	100	0.88	0.03195
6:44334658:G:C	50	96	0.98	0.3446
6:44334697:C:T	50	100	0.94	0.01688
6:44334828:T:C	50	100	0.9	0.01126
6:44335120:G:A	50	98	0.97	0.1396
6:44335466:C:T	50	96	0.99	0.154
6:44335574:G:A	50	100	1	0.3377
6:44335707:T:C	50	100	1	0.3379
6:44335827:C:G	50	100	0.94	0.01126
6:44335957:A:T	50	100	1	0.3377
6:44335991:C:T	50	100	1	0.3377
6:44336232:T:C	50	98	0.93	0.0285
6:44336639:A:G	50	98	0.96	0.2358
6:44337474:C:A	50	100	1	0.1619
6:44337623:T:A	50	100	1	0.1616
6:44338089:C:T	50	100	0.95	0.03032
6:44338154:T:C	50	100	1	0.3582
6:44338381:T:C	50	100	0.98	0.01743
6:44338405:C:T	50	100	1	0.1062
6:44338517:C:T	50	100	0.95	0.02578
6:44338602:T:C	50	100	1	0.01107
6:44338605:C:T	50	100	1	0.3802
6:44339187:G:A	50	100	0.92	0.02887
6:44339653:A:G	50	100	0.82	0.01107
6:44339832:C:T	50	100	0.98	0.0768
6:44339939:G:A	50	100	0.98	0.1975
6:44340432:G:A	50	100	1	0.01071
6:44340569:G:T	50	100	1	0.1721
6:44340750:T:C	50	100	0.98	0.1977
6:44340892:T:C	50	100	1	0.2487
6:44340992:C:T	50	100	1	0.07916
6:44340995:C:T	50	100	0.98	0.1975
6:44341203:C:T	50	100	1	0.1619
6:44341325:A:T	50	100	0.99	0.0541
6:44341458:G:T	50	100	1	0.07916
6:44341609:C:T	50	100	1	0.2598
6:44341653:G:A	50	100	0.93	0.01707
6:44341788:C:T	50	100	0.97	0.09622
6:44341855:G:C	50	100	0.88	0.1569
6:44342287:G:A	50	100	0.96	0.02415
6:44342869:C:G	50	100	0.98	0.2584
6:44342954:A:G	50	100	0.98	0.2598
6:44343860:T:G	50	100	0.96	0.02487
6:44344039:C:T	50	100	0.75	0.01344
6:44344231:G:C	50	100	1	0.23
6:44344255:C:A	50	100	1	0.1616
6:44344390:C:T	50	100	0.99	0.2001
6:44345596:A:G	50	100	0.97	0.04466
6:44345685:T:G	50	100	0.99	0.2547
6:44345904:G:A	50	100	1	0.02324
6:44345950:C:T	50	100	1	0.01344
6:44346099:G:A	50	100	0.74	0.02977
6:44346249:C:A	50	100	0.99	0.2916
6:44346299:A:T	50	100	0.99	0.2918
6:44346770:A:T	50	100	0.99	0.04448
6:44347216:G:A	50	100	1	0.03849
6:44347418:C:G	50	100	1	0.01707
6:44347735:T:A	50	100	1	0.03849
6:44348020:T:G	49	100	0.96	0.02415
6:44348070:A:C	49	100	0.99	0.3393
6:44348377:T:C	50	100	1	0.4891
6:44348636:T:C	50	100	1	0.2273
6:44348813:A:G	49	100	0.99	0.4637
6:44349253:T:C	49	100	0.99	0.2249
6:44349309:A:G	50	98	0.93	0.01707
6:44349688:C:T	50	100	0.99	0.2273
6:44349773:A:C	50	100	1	0.01071
6:44349945:G:A	50	100	0.99	0.1881
6:44350335:A:G	50	100	0.99	0.488
6:44350390:G:C	50	100	1	0.01707
6:44350445:G:T	50	100	1	0.01707
6:44350619:G:C	50	100	1	0.0541
6:44350640:C:T	50	100	0.84	0.01398
6:44350992:C:T	50	98	0.96	0.0305
6:44351323:A:G	50	100	1	0.01071
6:44352176:G:A	50	100	1	0.03631
6:44352495:G:A	50	100	1	0.01707
6:44352811:T:A	50	100	0.99	0.2248
6:44352919:G:A	50	100	1	0.01416
6:44353631:T:C	50	100	0.99	0.0118
6:44354049:A:C	50	98	0.97	0.04666
6:44354054:C:A	48	87.5	0.98	0.1325
6:44354190:C:T	50	100	0.99	0.488
6:44354197:G:C	50	100	1	0.2279
6:44354282:C:T	50	100	1	0.1886
6:44354375:G:A	49	91.8	0.63	0.06046
6:44354593:G:A	50	98	1	0.04357
6:44354694:C:T	50	100	1	0.0541
6:44354849:A:G	50	100	1	0.01071
6:44355287:C:G	50	100	1	0.05428
6:44355355:G:C	50	100	1	0.1333
6:44355507:G:A	50	100	1	0.01071
6:44355593:C:T	50	100	1	0.01707
6:44355599:C:T	50	100	1	0.1886
6:44355899:C:G	50	100	1	0.1888
6:44356462:A:T	50	100	1	0.189
6:44356863:A:G	50	100	1	0.189
6:44356916:A:G	50	100	1	0.01398
6:44356983:C:T	50	100	1	0.08696
6:44357111:C:T	50	100	1	0.1888
6:44357192:G:A	50	100	1	0.01107
6:44357233:T:G	50	100	1	0.04357
6:44357412:C:T	50	100	0.99	0.1353
6:44357629:C:A	50	100	1	0.01071
6:44357645:G:C	50	100	1	0.0541
6:44358125:A:G	50	100	1	0.01071
6:44358228:T:C	50	100	1	0.01707
6:44358315:C:T	50	100	1	0.0541
6:44358582:A:G	50	100	0.99	0.3157
6:44360248:G:A	50	100	1	0.04448
6:44360649:T:G	50	100	1	0.01707
6:44361356:G:A	50	100	1	0.01707
6:44361375:C:T	50	100	1	0.1895
6:44361392:G:C	50	98	0.99	0.4867
6:44361509:G:A	50	100	0.99	0.01924
6:44361898:C:T	50	100	1	0.01543
6:44362440:T:C	50	100	1	0.01707
6:44362570:T:C	50	100	0.99	0.1344
6:44362819:C:T	50	100	1	0.1449
6:44363127:G:A	50	100	0.99	0.05465
6:44363257:A:G	50	98	0.99	0.189
6:44363330:A:G	50	100	1	0.01707
6:44364034:C:T	50	100	0.96	0.01707
6:44364235:A:C	50	100	1	0.03885
6:44364272:A:C	50	100	1	0.01707
6:44365035:C:A	49	100	0.98	0.01707
6:44365141:C:T	50	100	1	0.01235
6:44365364:G:A	50	98	0.99	0.3244
6:44365752:T:G	50	100	0.94	0.02433
6:44365766:G:A	50	100	1	0.01725
6:44366130:T:A	50	80	0.87	0.445
6:44366131:T:A	49	91.8	0.89	0.05011
6:44366132:T:A	49	100	0.68	0.02524
6:44366154:C:T	50	100	0.96	0.04611
6:44366200:C:T	50	100	0.99	0.03086
6:44366376:G:A	50	98	0.99	0.362
6:44366515:G:A	50	100	0.99	0.3246
6:44366651:C:A	50	100	0.99	0.4495
6:44366913:T:G	50	100	0.99	0.3244
6:44367094:G:A	50	96	1	0.3248
6:44367191:G:A	50	100	1	0.02433
6:44367233:G:A	50	100	0.96	0.01452
6:44367598:A:G	50	100	1	0.05646
6:44367993:G:A	50	100	1	0.3246
6:44368117:A:G	50	100	0.94	0.03014
6:44368672:A:G	50	100	0.98	0.0463
6:44368742:C:T	50	100	0.97	0.1336
6:44368891:G:A	50	100	0.95	0.06409
6:44368927:C:T	50	98	0.97	0.4953
6:44368933:G:A	50	100	0.93	0.01489
6:44368989:T:C	50	100	0.96	0.1727
6:44369060:G:C	50	100	0.97	0.04484
6:44369098:A:G	50	100	0.94	0.04158
6:44369117:T:C	50	100	0.84	0.02887
6:44369233:C:T	50	100	0.95	0.4737
6:44369350:G:A	50	100	0.96	0.01525
6:44369498:C:T	50	100	0.97	0.0187
6:44369610:G:A	50	100	0.98	0.1098
6:44370298:A:G	50	100	0.96	0.01707
6:44370441:C:T	50	100	0.99	0.1089
6:44370995:T:C	50	98	0.97	0.05683
6:44371145:A:T	50	100	0.96	0.1705
6:44371806:G:T	50	100	0.98	0.4677
6:44373200:C:T	50	100	0.97	0.1656
6:44374243:T:C	50	100	0.98	0.415
6:44374856:G:A	50	100	0.98	0.06845
6:44375821:A:G	50	100	1	0.1235
6:44376109:A:G	50	100	1	0.1262
6:44376782:C:T	50	100	1	0.01089
6:44377388:T:C	50	100	0.99	0.1102
6:44378269:C:A	50	98	0.97	0.1621
6:44378373:G:A	50	100	0.98	0.06645
6:44378392:C:A	50	100	1	0.01071
6:44378664:G:A	50	100	0.92	0.06754
6:44378755:G:A	50	100	0.93	0.0659
6:44378911:G:A	50	98	0.96	0.1507
6:44379719:G:A	49	100	0.99	0.1102
6:44380520:G:A	50	100	1	0.1117
6:44380950:A:G	50	100	0.99	0.1102
6:44381539:C:T	50	100	0.92	0.01906
6:44382076:C:T	50	100	1	0.1093
6:44382661:T:C	50	100	1	0.01525
6:44382818:C:T	50	100	1	0.1093
6:44382979:A:G	50	100	0.96	0.06137
6:44383317:T:C	50	100	0.99	0.01071
6:44385171:G:C	50	100	0.9	0.01289
6:44385305:C:T	50	100	0.99	0.4125
6:44385710:G:A	50	100	0.99	0.4101
6:44386100:C:T	50	100	0.9	0.0256
6:44386164:G:A	50	100	1	0.01253
6:44386215:T:C	50	100	0.97	0.06227
6:44386451:T:C	50	100	1	0.01253
6:44386500:A:G	49	100	0.9	0.0256
6:44386904:C:T	50	100	0.9	0.0256
6:44387491:A:C	50	100	0.99	0.01979
6:44387662:G:T	50	100	0.99	0.1698
6:44387686:C:T	50	100	1	0.4023
6:44387945:G:A	50	100	1	0.3882
6:44387962:T:C	50	100	1	0.3865
6:44387989:G:A	50	100	1	0.01253
6:44388021:T:C	50	100	0.98	0.01035
6:44388555:G:A	50	100	1	0.3873
6:44388875:C:G	50	100	1	0.01253
6:44389734:G:A	50	100	0.84	0.01126
6:44390270:T:C	50	100	0.98	0.01144
6:44390707:T:G	50	100	0.99	0.1189
6:44390711:C:T	50	100	1	0.01271
6:44391182:A:G	50	100	1	0.01344
6:44391438:C:T	50	100	0.9	0.01216
6:44391537:C:T	50	100	1	0.1992
6:44392076:T:C	50	100	1	0.01344
6:44392104:T:G	50	98	1	0.3873
6:44392137:A:T	50	100	0.84	0.01126
6:44392277:T:G	50	100	1	0.01271
6:44392796:G:A	50	100	1	0.1142
6:44392943:A:G	50	100	1	0.4016
6:44393189:T:A	49	98	0.98	0.07099
6:44393786:T:C	50	100	1	0.01253
6:44393905:A:G	50	100	1	0.01253
6:44394124:A:G	50	100	1	0.01253
6:44395429:A:G	50	98	0.93	0.02596
6:44395493:A:T	50	100	1	0.1084
6:44397098:C:T	50	100	0.99	0.4001
6:44397298:T:C	50	100	0.96	0.0158
6:44397518:C:G	50	98	0.85	0.0216
6:44397919:A:G	50	100	1	0.01253
6:44398114:A:G	50	100	0.99	0.3785
6:44398149:G:A	50	98	0.98	0.1747
6:44398325:C:T	50	100	1	0.1013
6:44399471:G:A	50	100	1	0.01344
6:44399774:C:T	50	100	1	0.01344
6:44399844:G:A	50	100	1	0.01344
6:44399903:G:T	50	100	1	0.01253
6:44400446:G:C	50	100	0.91	0.01126
6:44400672:G:T	50	100	1	0.01253
6:44401649:T:A	50	100	0.99	0.0325
6:44401676:T:A	50	100	0.99	0.0325
6:44401778:A:G	50	100	0.98	0.01344
6:44401875:G:A	48	93.8	0.99	0.1754
6:44402167:C:G	44	93.2	1	0.3945
6:44402835:A:G	50	100	1	0.04049
6:44402884:T:C	50	100	1	0.01344
6:44403343:A:C	50	100	1	0.1765
6:44403449:A:T	50	100	0.72	0.01126
6:44403953:T:C	50	100	1	0.02996
6:44403977:C:T	50	100	1	0.1756
6:44404711:T:G	50	100	1	0.1013
6:44404828:G:C	50	100	1	0.01271
6:44405536:G:A	50	100	1	0.0167
6:44405895:T:C	50	100	1	0.01271
6:44406624:G:A	50	100	1	0.01253
6:44406771:G:A	50	100	0.99	0.4163
6:44406940:A:C	50	94	0.84	0.02197
6:44406950:C:A	50	100	1	0.1329
6:44406987:T:C	50	100	1	0.04012
6:44407358:T:C	50	100	1	0.01253
6:44407557:C:T	50	100	0.99	0.1291
6:44407911:T:A	50	100	1	0.1331
6:44408202:T:C	50	100	1	0.01253
6:44408213:A:G	50	100	1	0.01253
6:44410172:A:G	50	100	0.98	0.01344
6:44410486:G:A	50	100	1	0.01344
6:44410719:T:A	50	100	0.95	0.01271
6:44410923:T:G	50	100	1	0.01253
6:44410970:G:A	50	100	1	0.01253
6:44411555:G:A	50	100	1	0.02542
6:44411598:C:T	50	100	1	0.01253
6:44411612:G:C	49	93.9	0.99	0.4072
6:44411633:A:T	46	93.5	0.79	0.01362
6:44411635:A:T	48	85.4	0.83	0.1619
6:44411637:A:T	47	76.6	0.85	0.2431
6:44411718:C:T	50	100	1	0.01253
6:44412088:C:G	49	100	1	0.01253
6:44412175:C:T	50	100	1	0.03704
6:44412417:G:C	50	100	1	0.01344
6:44412422:C:T	50	100	1	0.0256
6:44412643:A:G	50	100	1	0.01089
6:44412739:C:T	50	100	1	0.01253
6:44412869:G:A	47	93.6	0.99	0.4225
6:44413505:A:G	50	100	1	0.0138
6:44413660:C:T	50	100	1	0.01253
6:44413708:C:T	49	100	0.99	0.2985
6:44413790:G:A	50	100	0.99	0.1331
6:44414220:C:T	50	100	1	0.01253
6:44414430:G:A	42	97.6	0.96	0.37
6:44414705:C:A	50	100	1	0.01253
6:44415185:G:A	50	100	0.87	0.02015
6:44415393:G:C	50	100	0.99	0.1227
6:44415530:G:C	50	100	1	0.01253
6:44415991:G:T	50	100	0.99	0.02052
6:44416364:T:A	50	100	0.99	0.343
6:44416502:A:G	50	100	1	0.01253
6:44416823:T:C	50	100	1	0.01253
6:44416961:C:T	50	100	0.91	0.03232
6:44417072:G:A	50	100	1	0.1231
6:44417096:A:C	50	98	0.98	0.1075
6:44417344:G:C	50	100	1	0.1231
6:44417513:C:T	50	100	1	0.01253
6:44417608:C:T	50	100	0.99	0.0325
6:44417704:A:G	50	98	0.88	0.08061
6:44418356:A:G	50	100	0.99	0.02052
6:44418371:T:C	50	100	0.99	0.02814
6:44418613:G:A	50	100	0.92	0.0138
6:44418934:C:T	50	100	1	0.01344
6:44419403:T:C	50	100	1	0.01253
6:44419780:C:G	50	100	0.99	0.4007
6:44419853:C:A	50	100	0.99	0.2905
6:44420079:A:G	50	100	1	0.01253
6:44420208:C:T	50	100	0.97	0.01398
6:44420380:C:T	50	100	1	0.01107
6:44420406:T:C	50	100	1	0.01216
6:44420701:C:T	50	100	0.99	0.0325
6:44420768:G:A	50	100	0.98	0.02505
6:44421014:G:A	50	100	0.99	0.0325
6:44421133:T:A	50	100	0.91	0.0256
6:44421310:T:A	50	100	0.91	0.01126
6:44421450:A:C	50	100	1	0.05102
6:44421662:A:G	50	100	1	0.01253
6:44421694:G:A	50	100	0.98	0.02505
6:44421864:C:T	50	100	0.96	0.01943
6:44421929:G:T	50	100	1	0.01271
6:44422553:A:G	50	100	1	0.01216
6:44423027:G:T	50	100	1	0.0158
6:44423202:G:A	50	100	1	0.01216
6:44424022:G:T	50	100	1	0.01344
6:44424162:G:A	50	100	1	0.01253
6:44424724:T:C	50	100	1	0.01253
6:44424777:G:A	50	100	0.99	0.3464
6:44424942:C:T	50	100	1	0.01344
6:44425256:A:T	50	100	1	0.01253
6:44425526:A:G	50	100	1	0.01253
6:44425898:G:A	50	100	1	0.0158
6:44426228:T:C	50	100	1	0.02033
6:44426381:T:A	50	100	1	0.01089
6:44426685:T:C	50	100	1	0.01253
6:44427629:A:G	50	100	1	0.1231
6:44429145:C:T	50	100	1	0.0256
6:44429176:T:C	50	100	1	0.01253
6:44429544:G:C	50	100	1	0.1231
6:44430145:T:C	50	100	1	0.04012
6:44430511:G:A	50	98	1	0.01253
6:44431452:T:G	50	100	0.99	0.4007
6:44431453:A:G	50	100	0.99	0.4007
6:44431738:T:C	50	100	0.7	0.02977
6:44432229:G:T	50	100	0.99	0.289
6:44432540:G:C	50	100	0.98	0.02505
6:44432892:A:G	50	100	0.84	0.01126
6:44432917:T:A	50	100	0.99	0.4163
6:44432975:A:T	50	100	1	0.03667
6:44433267:G:C	50	100	0.99	0.1073
6:44433335:C:G	50	100	1	0.04739
6:44433434:A:G	50	100	0.92	0.01126
6:44433564:C:T	50	100	1	0.4011
6:44433696:A:G	50	100	0.99	0.0325
6:44434283:T:A	50	100	1	0.04012
6:44434322:A:C	50	100	1	0.0138
6:44434394:G:A	50	100	1	0.4011
6:44434957:G:A	50	100	1	0.01362
6:44435170:C:T	50	100	1	0.02033
6:44435701:A:G	49	100	1	0.4011
6:44436039:A:G	50	100	1	0.05102
6:44436048:G:A	50	100	1	0.0256
6:44436134:A:T	50	100	1	0.01089
6:44436163:G:T	50	100	1	0.4011
6:44436279:T:G	50	100	0.99	0.04575
6:44436334:G:A	50	98	0.96	0.429
6:44436338:T:G	50	100	0.99	0.2889
6:44436781:G:A	50	100	1	0.01471
6:44436783:G:A	50	100	1	0.01253
6:44437516:G:T	50	100	1	0.04757
6:44437590:G:T	50	100	0.99	0.3947
6:44437773:A:G	50	100	0.93	0.01325
6:44438207:C:G	50	100	0.98	0.06445
6:44438361:T:C	50	100	1	0.01271
6:44438378:G:A	50	100	1	0.01253
6:44438458:A:G	50	100	1	0.01253
6:44439050:A:C	50	100	0.91	0.02542
6:44439171:A:G	50	100	0.99	0.4168
6:44439179:A:G	50	100	0.98	0.02033
6:44439331:C:T	50	100	1	0.01253
6:44439532:A:G	50	100	1	0.01398
6:44440160:T:C	49	100	1	0.1812
6:44440493:G:T	50	100	0.98	0.0325
6:44440627:G:A	50	100	1	0.01253
6:44440923:G:A	50	100	1	0.01253
6:44441148:C:T	50	100	1	0.01253
6:44441241:A:G	50	100	0.99	0.4009
6:44441514:C:T	50	100	1	0.1556
6:44441552:G:A	50	100	0.99	0.03613
6:44441577:A:G	50	100	1	0.01253
6:44442023:A:G	50	100	0.99	0.4011
6:44442062:G:A	50	100	0.92	0.01271
6:44442459:C:G	50	100	0.98	0.1073
6:44442766:G:A	50	98	1	0.01561
6:44443406:G:A	50	100	0.91	0.01126
6:44443482:G:T	50	100	1	0.01253
6:44443645:A:G	50	100	1	0.01325
6:44443864:G:T	50	100	1	0.01253
6:44444115:G:A	50	100	1	0.01253
6:44444211:A:G	50	98	0.99	0.4212
6:44444255:C:T	50	100	0.97	0.01017
6:44444557:T:C	50	100	0.94	0.01017
6:44444944:G:A	50	100	1	0.01253
6:44445035:C:G	50	100	0.99	0.02033
6:44445575:C:T	49	100	1	0.01362
6:44445726:T:A	50	98	0.98	0.1077
6:44445924:C:A	50	100	1	0.01271
6:44445925:T:A	50	100	1	0.01253
6:44445999:A:G	50	100	0.99	0.2885
6:44446348:A:G	50	100	1	0.01362
6:44447364:C:G	50	100	0.91	0.01126
6:44448048:C:G	50	100	0.87	0.01471
6:44448340:A:G	50	100	1	0.01253
6:44449081:C:T	50	100	1	0.01271
6:44449705:A:T	50	100	0.99	0.1256
6:44449924:G:A	49	100	0.85	0.03922
6:44450060:T:C	50	98	0.9	0.0443
6:44450183:T:C	50	96	0.95	0.02977
6:44450329:A:G	50	98	0.94	0.1064
6:44450864:C:T	50	96	0.96	0.02923
6:44450924:C:T	50	98	0.98	0.01126
6:44450939:G:A	50	98	0.88	0.03486
6:44451442:A:G	50	98	0.82	0.01616
6:44451514:C:A	50	98	0.98	0.04321
6:44451599:C:T	50	94	0.96	0.396
6:44452032:T:G	50	100	1	0.01271
6:44452477:G:A	50	98	1	0.01198
6:44452582:T:C	50	100	0.96	0.04394
6:44453016:A:T	50	100	1	0.01235
6:44453473:A:G	50	96	0.91	0.03268
6:44453503:G:T	50	98	0.92	0.1055
6:44453994:A:G	50	100	0.96	0.1264
6:44454159:G:T	50	94	0.9	0.4459
6:44454357:T:C	50	100	0.92	0.01398
6:44454514:G:A	50	98	0.91	0.4657
6:44454537:T:C	50	100	0.94	0.01707
6:44454729:C:A	50	96	0.92	0.12
6:44454815:T:C	50	94	0.96	0.4608
6:44454841:A:G	49	98	0.88	0.02124
6:44454952:G:A	50	94	0.96	0.439
6:44455300:C:T	50	98	0.91	0.01943
6:44456057:T:C	49	98	0.97	0.4383
6:44456364:A:G	50	98	0.93	0.01961
6:44456591:A:T	50	96	0.87	0.08406
6:44456639:A:T	50	96	0.95	0.362
6:44457063:A:G	50	96	0.95	0.3615
6:44457557:A:T	50	96	0.93	0.0768
6:44457698:C:T	50	96	0.93	0.07135
6:44457943:G:A	50	98	0.8	0.1353
6:44458347:C:G	50	90	0.92	0.3604
6:44458608:A:C	50	100	0.83	0.02451
6:44458694:A:G	50	100	0.95	0.01979
6:44459288:G:A	50	100	0.81	0.04539
6:44459291:C:T	50	100	0.86	0.0463
6:44459480:A:G	50	100	0.88	0.08442
6:44460071:A:G	50	98	0.93	0.1077
6:44460596:C:T	50	100	0.98	0.05156
6:44460769:A:G	50	100	0.91	0.3517
6:44461038:T:C	50	100	0.86	0.02306
6:44461288:C:T	50	98	0.9	0.3475
6:44461292:C:T	50	96	0.91	0.02596
6:44461435:G:A	50	100	0.9	0.01797
6:44461488:C:T	50	98	0.77	0.02288
6:44461560:T:C	50	98	0.96	0.08097
6:44461599:G:T	50	100	0.92	0.01344
6:44462230:C:A	50	96	0.96	0.1572
6:44462236:C:A	50	100	0.99	0.02778
6:44462428:C:T	50	100	0.98	0.07062
6:44462566:C:G	50	100	0.88	0.02288
6:44463077:G:C	50	100	0.99	0.05247
6:44463296:C:T	50	100	0.72	0.03195
6:44463596:G:C	50	100	0.99	0.05247
6:44463871:C:T	50	100	0.99	0.0512
6:44464222:G:A	50	100	0.99	0.02578
6:44464315:C:T	50	98	0.88	0.1411
6:44464749:T:A	50	100	0.98	0.05102
6:44465190:C:G	50	100	0.88	0.02288
6:44465593:A:C	50	98	0.93	0.4584
6:44466069:C:A	50	100	0.97	0.05084
6:44466686:G:A	50	100	1	0.02451
6:44467137:A:G	50	100	0.94	0.04539
6:44467755:T:C	50	96	0.93	0.4995
6:44467942:T:C	50	98	0.94	0.4528
6:44468641:T:C	50	100	0.93	0.3951
6:44469169:T:G	50	100	0.93	0.3954
6:44469418:T:C	50	98	0.91	0.4379
6:44469569:G:A	50	100	0.94	0.02106
6:44469597:G:A	50	100	0.93	0.02923
6:44469824:C:T	50	100	0.99	0.01779
6:44469955:C:T	50	100	0.93	0.05011
6:44470482:C:T	50	98	0.82	0.02487
6:44470483:G:A	50	96	0.92	0.1209
6:44471625:C:T	50	100	0.94	0.04611
6:44471740:C:T	50	100	0.94	0.04611
6:44472495:C:T	50	100	0.88	0.01543
6:44472574:G:A	50	96	0.94	0.05356
6:44472898:G:A	50	100	0.89	0.03486
6:44472985:C:T	50	96	0.92	0.4503
6:44473044:C:T	50	100	0.92	0.2585
6:44473271:A:G	50	98	0.92	0.05864
6:44473441:C:T	50	98	0.96	0.185
6:44473703:T:G	50	98	0.95	0.3246
6:44473815:T:C	50	96	0.94	0.3745
6:44473871:G:A	50	98	0.93	0.06282
6:44473982:A:G	50	100	0.86	0.01997
6:44474269:G:T	42	95.2	0.85	0.1015
6:44474324:T:G	46	93.5	0.7	0.07226
6:44474420:C:T	50	100	0.97	0.1093
6:44474684:G:C	49	100	0.95	0.05192
6:44474686:G:C	50	98	0.81	0.01017
6:44475293:C:G	50	100	0.94	0.3001
6:44475566:T:C	50	100	0.91	0.1104
6:44475625:G:A	50	98	0.95	0.3691
6:44475783:G:A	50	96	0.9	0.1342
6:44475905:G:C	50	98	0.97	0.05955
6:44476363:G:A	50	100	0.82	0.01144
6:44476627:A:T	50	100	0.96	0.08261
6:44476894:T:A	50	100	0.97	0.2654
6:44476966:T:C	50	100	0.97	0.2651
6:44476994:G:A	50	100	0.93	0.06155
6:44477135:G:T	50	100	0.88	0.07135
6:44477309:A:G	50	100	0.97	0.2654
6:44477359:A:G	50	100	0.97	0.2653
6:44477438:A:G	50	100	0.97	0.2651
6:44477709:T:C	50	98	0.96	0.2643
6:44477938:C:G	50	100	0.94	0.1331
6:44478253:T:C	50	100	0.84	0.07262
6:44478351:G:T	50	100	0.96	0.2584
6:44478875:G:A	50	100	0.94	0.05465
6:44478937:G:A	50	100	0.96	0.2569
6:44479182:C:A	50	100	0.96	0.2569
6:44479264:A:T	50	98	0.92	0.1313
6:44479267:A:G	50	100	0.96	0.2569
6:44479656:C:T	50	100	0.91	0.06209
6:44479688:C:A	50	100	0.91	0.06282
6:44479861:G:A	50	100	0.94	0.2614
6:44479926:G:A	50	100	0.86	0.06554
6:44479978:A:G	50	100	0.89	0.0463
6:44480962:C:T	50	100	0.88	0.06336
6:44481294:T:C	50	100	0.9	0.1213
6:44481479:G:A	50	98	0.83	0.1861
6:44481583:C:T	50	100	0.85	0.4577
6:44481960:G:A	50	100	0.88	0.1707
6:44482049:C:G	50	100	0.96	0.02124
6:44482392:G:A	50	98	0.89	0.09858
6:44482402:C:T	50	98	0.93	0.05719
6:44482743:C:T	50	96	0.87	0.05719
6:44482862:G:A	50	100	0.87	0.09931
6:44482994:C:T	50	96	0.86	0.06336
6:44483012:C:G	50	98	0.74	0.01743
6:44483143:C:T	50	100	0.89	0.1656
6:44484077:G:A	50	98	0.9	0.3115
6:44484274:T:G	50	96	0.89	0.1763
6:44484420:C:T	50	98	0.91	0.423
6:44484685:G:A	50	98	0.92	0.4181
6:44484869:C:T	50	96	0.84	0.1848
6:44485177:G:A	50	98	0.9	0.3148
6:44485304:C:T	50	96	0.92	0.4343
6:44485358:T:C	50	96	0.91	0.421
6:44485457:C:T	50	96	0.9	0.1224
6:44485964:G:A	49	98	0.89	0.1089
6:44486280:G:A	50	98	0.87	0.122
6:44486596:A:C	50	92	0.85	0.1892
6:44486700:T:A	50	100	0.94	0.01035
6:44486804:T:A	50	98	0.89	0.1013
6:44486834:C:T	50	98	0.94	0.0797
6:44487383:A:G	49	98	0.89	0.03522
6:44487396:A:G	50	100	0.72	0.02197
6:44487563:T:C	50	98	0.9	0.3215
6:44487783:T:A	50	98	0.89	0.3106
6:44487793:G:C	50	100	0.95	0.01525
6:44488217:C:T	50	100	0.85	0.09332
6:44488322:A:G	50	100	0.89	0.2135
6:44488970:T:C	50	100	0.84	0.08061
6:44489452:A:G	50	96	0.86	0.01362
6:44489536:G:A	50	100	0.69	0.0216
6:44489537:C:T	50	100	0.66	0.02142
6:44489567:G:C	50	96	0.75	0.03413
6:44489626:A:C	50	96	0.8	0.02959
6:44489716:T:A	50	100	0.85	0.07988
6:44489742:A:G	50	100	0.85	0.07988
6:44489837:C:A	50	100	0.83	0.07988
6:44490126:C:T	50	100	0.8	0.07916
6:44490637:G:A	50	100	0.7	0.01216
6:44490673:T:C	50	98	0.74	0.06391
6:44490882:T:C	50	94	0.9	0.04412
6:44491116:A:G	50	100	0.7	0.01489
6:44491509:T:G	50	96	0.78	0.02905
6:44491561:C:T	50	78	0.73	0.4403
6:44491664:C:A	50	100	0.79	0.0236
6:44491712:A:G	50	98	0.72	0.01089
6:44492226:G:A	50	100	0.86	0.02324
6:44492288:G:A	50	98	0.85	0.03704
6:44492672:C:T	50	98	0.77	0.3762
6:44492673:C:T	50	96	0.77	0.3755
6:44492746:G:T	50	94	0.79	0.1362
6:44492755:G:A	50	100	0.87	0.02124
6:44492890:T:C	50	86	0.79	0.2925
6:44493120:C:T	50	100	0.77	0.03341
6:44493624:T:C	50	94	0.81	0.3562
6:44493657:T:C	50	98	0.82	0.1215
6:44494474:G:A	50	96	0.86	0.0719
6:44494493:G:A	50	92	0.81	0.4221
6:44494899:C:T	50	96	0.88	0.06736
6:44494900:G:A	50	100	0.86	0.02378
6:44495114:G:A	50	100	0.79	0.0748
6:44495375:G:A	50	100	0.9	0.01852
6:44495533:A:C	50	98	0.9	0.1374
6:44495651:G:A	50	96	0.88	0.199
6:44496360:G:T	50	92	0.9	0.2184
6:44496367:C:T	50	94	0.9	0.4435
6:44496806:G:A	50	100	0.91	0.02106
6:44497172:C:T	50	100	0.92	0.02106
6:44497195:G:T	50	100	0.92	0.02106
6:44498196:C:A	50	100	0.95	0.03885
6:44498237:T:C	50	100	0.94	0.04031
6:44498309:T:C	50	100	0.82	0.02741
6:44498486:G:A	50	100	0.96	0.03813
6:44499010:T:C	50	98	0.84	0.07026
6:44499524:C:T	50	98	0.74	0.04339
6:44499613:T:A	50	100	0.87	0.01325
6:44499789:G:T	50	100	0.9	0.0236
6:44499813:G:A	50	100	0.9	0.02324
6:44500080:T:G	50	96	0.93	0.1387
6:44500152:G:A	50	100	0.88	0.07879
6:44500361:A:G	50	96	0.95	0.142
6:44500448:G:A	50	100	0.9	0.0797
6:44500748:T:A	50	96	0.94	0.1338
6:44500930:G:A	50	100	0.91	0.02106
6:44500936:C:T	50	100	1	0.03214
6:44500937:G:A	50	100	0.95	0.01271
6:44501113:A:G	50	100	0.99	0.04158
6:44501292:T:C	50	100	0.95	0.2861
6:44501518:T:C	50	100	0.93	0.08279
6:44501768:C:A	50	92	0.9	0.2778
6:44501919:G:A	50	100	0.83	0.03758
6:44502148:A:T	50	100	1	0.04158
6:44502269:A:G	50	98	0.93	0.1578
6:44502555:T:C	50	98	0.94	0.08279
6:44502752:A:G	50	100	1	0.04139
6:44502925:G:A	50	100	1	0.04139
6:44503193:A:G	50	100	1	0.03214
6:44503303:C:G	50	100	0.91	0.01035
6:44503332:A:T	50	100	0.9	0.02033
6:44503507:G:A	50	100	0.99	0.04158
6:44503611:G:A	50	94	0.93	0.1304
6:44503633:G:C	50	100	0.94	0.2326
6:44503936:A:C	50	98	0.94	0.07426
6:44504634:G:C	50	96	0.94	0.494
6:44504728:C:T	50	94	0.94	0.01198
6:44504737:C:G	50	94	0.94	0.01216
6:44505117:A:G	50	86	0.93	0.4726
6:44505129:C:G	50	100	0.97	0.01961
6:44505130:G:A	50	100	0.92	0.0305
6:44505214:G:A	50	100	0.94	0.02124
6:44505940:G:C	50	94	0.94	0.1496
6:44506061:G:C	50	100	0.99	0.02977
6:44506138:G:A	50	100	0.98	0.1846
6:44506863:A:G	50	98	0.81	0.01507
6:44506914:T:C	50	94	0.97	0.3428
6:44506951:A:G	50	96	0.98	0.2293
6:44507331:G:A	50	100	1	0.01961
6:44507362:T:A	50	100	0.98	0.189
6:44507413:T:C	50	100	0.98	0.189
6:44507453:T:C	50	100	0.98	0.189
6:44507921:G:T	50	100	1	0.03141
6:44507973:T:C	50	100	0.99	0.02324
6:44507983:G:C	50	100	1	0.03141
6:44508333:A:G	50	98	0.98	0.2244
6:44508346:C:A	50	100	0.88	0.03976
6:44508481:G:A	50	100	0.99	0.01452
6:44508485:A:G	50	100	0.97	0.04593
6:44508488:C:T	50	100	0.99	0.01452
6:44508559:C:A	50	94	0.95	0.2778
6:44508570:G:A	50	98	0.99	0.06118
6:44508648:T:A	50	92	0.91	0.3125
6:44508649:A:T	50	100	0.83	0.03631
6:44508660:A:C	50	100	0.99	0.03831
6:44508663:C:G	50	100	0.7	0.01289
6:44508871:G:A	50	100	0.96	0.01489
6:44509042:A:G	50	98	0.99	0.061
6:44509095:T:C	50	100	0.98	0.1534
6:44509177:C:A	50	100	0.93	0.01434
6:44509377:T:A	50	94	0.97	0.2801
6:44509455:T:C	50	100	0.98	0.1534
6:44509598:C:T	50	100	0.99	0.03849
6:44509648:G:A	50	98	0.98	0.4332
6:44510164:G:C	50	96	0.97	0.4078
6:44510371:A:G	50	100	1	0.0285
6:44510577:T:A	50	100	1	0.0285
6:44510639:A:T	50	100	0.91	0.0158
6:44510854:C:T	50	100	1	0.01997
6:44511305:G:A	50	100	0.97	0.01398
6:44511438:C:T	50	98	1	0.01997
6:44511439:G:A	50	96	0.96	0.2418
6:44511592:T:C	50	98	1	0.04503
6:44511722:G:C	50	100	1	0.01997
6:44511810:G:A	50	100	0.99	0.01398
6:44511969:G:C	50	100	0.85	0.02596
6:44512213:G:C	50	98	0.97	0.3464
6:44512340:G:A	50	98	0.97	0.02923
6:44512499:C:T	50	98	1	0.04975
6:44512937:G:A	50	100	0.97	0.3451
6:44513272:C:T	50	100	1	0.02015
6:44513424:T:C	50	98	1	0.07898
6:44513611:C:T	50	100	0.99	0.03794
6:44513642:A:C	50	100	0.93	0.05937
6:44513651:A:G	50	100	0.99	0.03794
6:44513814:C:T	50	100	0.99	0.01398
6:44513836:A:G	50	100	1	0.01979
6:44514149:G:A	50	100	1	0.01997
6:44514368:T:C	50	98	1	0.07171
6:44514532:G:A	50	98	1	0.0719
6:44514801:C:T	50	100	1	0.01725
6:44514998:G:T	50	100	0.98	0.1752
6:44515040:A:G	50	100	0.97	0.3034
6:44515204:A:G	50	98	0.96	0.2734
6:44515315:G:A	50	98	0.97	0.2809
6:44515328:C:G	50	98	0.98	0.3214
6:44515482:C:T	50	100	1	0.04557
6:44515980:T:C	50	94	0.98	0.3014
6:44516197:A:C	50	98	0.98	0.2758
6:44516247:A:G	49	98	1	0.03486
6:44516301:G:T	50	100	0.89	0.01997
6:44516459:C:A	50	100	0.98	0.02814
6:44516835:T:C	50	100	0.98	0.01452
6:44517218:T:C	50	100	1	0.03159
6:44517243:C:T	50	96	0.74	0.01452
6:44518043:T:C	50	96	0.96	0.2587
6:44518384:T:A	49	79.6	0.84	0.2288
6:44518465:A:G	50	100	1	0.03159
6:44518733:T:C	50	96	0.96	0.3052
6:44518880:A:G	50	100	0.94	0.06736
6:44519241:G:A	50	100	0.99	0.01725
6:44519333:A:G	50	100	1	0.03105
6:44519958:G:C	50	98	0.64	0.03214
6:44520329:T:A	50	100	0.93	0.04593
6:44520527:T:C	50	98	0.99	0.03105
6:44520593:T:A	50	100	0.88	0.01761
6:44520595:A:G	50	98	0.92	0.06409
6:44520915:T:C	50	100	0.83	0.01707
6:44521021:G:A	50	90	0.9	0.3731
6:44521192:G:C	50	100	0.71	0.03867
6:44521503:C:G	50	98	0.91	0.03032
6:44521689:G:A	50	96	0.94	0.1164
6:44521977:A:G	49	93.9	0.94	0.4922
6:44522070:G:A	50	100	0.96	0.317
6:44522251:A:G	50	100	0.99	0.02487
6:44522304:G:T	50	100	0.98	0.01489
6:44522313:G:T	50	100	0.94	0.0207
6:44522377:C:T	50	100	0.99	0.02487
6:44522406:C:A	50	100	0.95	0.01053
6:44522679:G:T	50	100	0.94	0.01035
6:44522733:G:A	50	100	0.95	0.2378
6:44522907:C:T	50	100	0.95	0.01053
6:44522947:C:T	50	100	0.96	0.01452
6:44523302:A:G	50	100	0.98	0.07135
6:44523400:A:G	50	100	1	0.01398
6:44524102:C:T	50	100	0.97	0.04847
6:44524175:G:A	50	100	0.98	0.01452
6:44524238:T:C	50	98	0.97	0.471
6:44524303:C:T	50	100	0.97	0.07099
6:44524910:G:A	50	98	0.96	0.3954
6:44524927:G:T	50	100	0.98	0.02487
6:44525098:T:C	50	96	0.97	0.2353
6:44525210:G:T	50	100	0.62	0.01089
6:44525313:C:T	50	100	0.93	0.02033
6:44525338:G:C	50	100	0.99	0.04049
6:44525551:G:A	50	100	0.94	0.0472
6:44525611:C:T	50	100	0.97	0.3983
6:44525706:G:A	50	100	0.97	0.4314
6:44525739:A:T	50	100	0.94	0.01525
6:44525982:G:A	50	100	0.98	0.1728
6:44526369:C:T	50	100	0.95	0.03577
6:44526633:G:A	50	98	0.97	0.3686
6:44526722:A:G	50	100	0.93	0.02215
6:44526733:C:T	50	100	0.97	0.1647
6:44527255:G:C	50	98	0.97	0.404
6:44527343:A:G	50	100	0.95	0.03577
6:44527375:G:A	50	100	0.99	0.01053
6:44527400:C:A	50	100	1	0.01362
6:44527707:C:T	50	100	0.97	0.2251
6:44527871:G:A	50	100	0.98	0.01053
6:44527916:G:A	50	100	0.99	0.01089
6:44528259:G:A	50	100	0.95	0.02614
6:44528323:C:A	50	98	0.98	0.03232
6:44528525:G:A	50	98	0.95	0.08479
6:44529108:C:T	50	98	0.95	0.1975
6:44529114:C:T	50	96	0.96	0.3747
6:44529213:T:C	50	98	0.94	0.2141
6:44529726:C:T	50	96	0.96	0.06627
6:44529784:C:G	50	98	0.96	0.05065
6:44529821:C:T	50	100	0.95	0.1454
6:44530449:T:C	50	98	0.97	0.3282
6:44530646:G:A	50	100	1	0.01053
6:44530735:C:T	50	94	0.95	0.2872
6:44530763:T:C	50	98	0.98	0.02542
6:44530891:G:A	50	100	0.96	0.07861
6:44531024:T:C	50	98	0.95	0.02142
6:44531100:T:C	50	100	0.96	0.04339
6:44531197:T:C	50	96	0.96	0.3464
6:44531239:C:T	50	100	1	0.02778
6:44531425:G:T	50	100	0.96	0.08733
6:44531625:C:T	50	100	1	0.02451
6:44531670:A:G	50	98	0.95	0.0915
6:44531776:C:T	50	100	0.98	0.1284
6:44531825:T:A	50	100	0.95	0.0187
6:44532066:T:G	50	92	0.96	0.2825
6:44532640:G:C	50	100	0.97	0.22
6:44533128:T:C	50	100	0.96	0.01834
6:44533156:A:C	50	100	1	0.02397
6:44533171:G:A	50	100	0.95	0.03032
6:44533373:G:A	50	100	0.98	0.1207
6:44533388:A:C	50	100	0.91	0.02052
6:44533769:G:A	50	100	0.98	0.126
6:44533872:A:G	50	98	0.98	0.2304
6:44533884:A:G	50	100	0.92	0.01598
6:44533953:G:C	50	98	0.98	0.3947
6:44534136:G:T	50	98	0.97	0.3923
6:44534161:G:A	50	100	1	0.02741
6:44534192:G:A	50	100	0.98	0.07843
6:44534204:A:G	50	98	0.98	0.2391
6:44534304:T:C	50	98	0.97	0.4693
6:44534439:G:C	50	100	0.96	0.01271
6:44534471:C:T	50	100	0.89	0.05301
6:44534618:A:G	50	98	0.96	0.4791
6:44534640:G:C	50	98	0.81	0.01616
6:44534715:A:G	50	100	1	0.01598
6:44534798:C:T	50	98	0.96	0.4187
6:44534800:T:C	50	96	0.97	0.3373
6:44534908:G:T	50	100	1	0.02741
6:44535433:C:A	50	100	0.98	0.1287
6:44535509:A:G	50	98	0.96	0.4223
6:44535651:C:T	50	100	0.97	0.04757
6:44535705:A:G	50	100	0.97	0.04775
6:44535843:A:G	50	100	1	0.0158
6:44535858:C:T	50	100	1	0.01235
6:44536092:A:C	50	100	0.98	0.1294
6:44536230:G:T	50	92	0.94	0.4194
6:44536296:G:A	50	98	0.92	0.05374
6:44536420:C:A	50	100	0.98	0.02052
6:44536689:G:A	50	100	0.92	0.04847
6:44536851:T:A	50	100	1	0.01561
6:44536864:G:A	50	100	1	0.01561
6:44537044:A:G	50	100	0.9	0.05338
6:44537097:A:T	50	100	0.91	0.05356
6:44537155:T:C	50	100	0.99	0.03032
6:44537466:G:T	50	100	0.98	0.01997
6:44537560:C:T	50	100	0.96	0.04938
6:44537642:A:T	50	98	0.92	0.1189
6:44537730:G:A	50	100	0.94	0.05537
6:44537782:G:A	50	100	0.98	0.01943
6:44537918:G:T	50	100	0.96	0.1147
6:44538403:T:C	50	100	1	0.01561
6:44538980:T:C	50	100	1	0.01525
6:44538995:G:A	50	100	0.97	0.04285
6:44539121:A:G	50	98	0.96	0.05084
6:44539306:G:A	50	100	0.98	0.07371
6:44539345:C:T	50	96	0.95	0.06808
6:44539346:G:A	50	100	0.92	0.1289
6:44539631:G:A	50	96	0.95	0.06863
6:44539951:C:T	50	96	0.96	0.05846
6:44540266:T:G	50	98	0.96	0.06881
6:44540376:A:G	50	100	0.96	0.4613
6:44540668:A:G	50	98	0.97	0.256
6:44541062:C:T	50	98	0.97	0.06935
6:44541529:T:C	50	100	0.98	0.1463
6:44541716:G:A	50	100	0.97	0.4788
6:44542067:G:C	50	100	0.96	0.4021
6:44542274:A:G	50	100	0.98	0.3735
6:44542448:C:A	50	98	0.98	0.181
6:44542457:C:T	50	100	0.92	0.01543
6:44542467:G:C	50	100	0.99	0.07407
6:44543107:C:T	50	100	1	0.01053
6:44543241:A:G	50	100	1	0.01598
6:44543243:A:G	50	98	0.99	0.0699
6:44543431:C:T	50	96	0.96	0.1333
6:44543966:G:C	50	100	0.99	0.05574
6:44543999:T:A	50	96	0.97	0.1826
6:44544090:A:G	50	100	1	0.01144
6:44544190:C:T	50	100	0.96	0.02524
6:44544678:C:T	50	100	1	0.01144
6:44545046:C:T	50	100	0.99	0.07407
6:44545402:T:C	50	100	0.98	0.01053
6:44545604:T:C	50	100	0.99	0.07426
6:44545662:G:A	50	100	0.95	0.07771
6:44545720:C:T	50	100	1	0.01144
6:44546071:G:A	50	98	0.97	0.1552
6:44546494:C:G	50	100	1	0.01144
6:44546538:G:A	50	100	1	0.01144
6:44546870:A:G	50	98	0.97	0.1538
6:44547758:T:C	50	100	1	0.0118
6:44547823:T:G	50	98	0.96	0.08261
6:44548001:A:T	50	100	0.96	0.02923
6:44548011:A:T	50	100	0.97	0.01616
6:44548139:C:T	50	100	1	0.01144
6:44548146:C:T	50	100	0.98	0.4773
6:44548189:C:T	50	100	0.94	0.0285
6:44548213:T:C	50	100	1	0.01198
6:44548303:C:A	50	98	0.98	0.2642
6:44548508:G:T	50	100	1	0.0138
6:44548521:C:T	50	100	1	0.0138
6:44548540:G:A	50	100	1	0.01089
6:44548785:A:G	50	98	0.86	0.01434
6:44549573:A:T	50	100	0.93	0.08588
6:44549596:T:C	50	100	1	0.07317
6:44549701:T:C	50	100	1	0.07335
6:44549710:A:C	50	100	1	0.02197
6:44549802:G:A	50	100	0.87	0.02124
6:44549989:T:G	50	100	1	0.01144
6:44550135:C:T	50	100	1	0.04103
6:44550336:G:T	50	98	0.98	0.2516
6:44550391:G:A	50	100	0.93	0.08606
6:44550628:C:A	50	100	0.99	0.05301
6:44550927:G:A	50	100	1	0.01216
6:44551026:C:T	50	100	0.92	0.1314
6:44551359:G:A	50	100	0.98	0.4789
6:44552367:A:G	50	100	0.97	0.07444
6:44552478:C:A	50	98	0.98	0.02233
6:44552714:T:C	50	100	0.96	0.3108
6:44553364:A:C	50	100	0.96	0.01144
6:44553736:A:G	50	100	1	0.01235
6:44553787:T:C	50	100	0.97	0.01235
6:44553931:C:T	50	100	0.98	0.01017
6:44554310:G:A	50	100	0.9	0.02959
6:44554446:A:C	50	100	0.98	0.08533
6:44554651:C:T	50	100	0.93	0.04248
6:44554661:G:T	50	100	0.94	0.4929
6:44555087:G:A	50	100	0.96	0.02415
6:44555162:C:T	50	100	0.89	0.0354
6:44555296:C:T	50	92	0.88	0.3544
6:44555498:G:T	50	98	0.94	0.04902
6:44555854:G:A	50	96	0.89	0.207
6:44555906:G:T	50	98	0.97	0.0561
6:44556098:A:G	50	98	0.8	0.0236
6:44556239:T:C	50	100	0.72	0.02342
6:44556436:C:T	50	98	0.96	0.05664
6:44556525:A:C	50	98	0.96	0.05556
6:44556532:G:A	50	98	0.97	0.05556
6:44556692:A:G	50	98	0.88	0.2938
6:44556929:G:C	50	98	0.88	0.2898
6:44556984:T:C	50	98	0.98	0.05537
6:44557461:G:A	50	100	0.95	0.07879
6:44557478:G:T	50	98	0.94	0.1605
6:44557727:C:T	50	96	0.89	0.1048
6:44557728:G:A	50	90	0.9	0.183
6:44557837:G:A	50	100	0.93	0.02179
6:44557955:A:C	50	98	0.99	0.02614
6:44557980:C:T	50	98	0.94	0.04049
6:44558050:C:T	50	100	0.96	0.05755
6:44558252:T:C	50	96	0.9	0.4446
6:44558671:C:T	50	98	0.99	0.02469
6:44558703:A:C	50	96	0.89	0.4096
6:44559365:G:T	50	94	0.92	0.408
6:44559675:A:G	50	100	0.95	0.07843
6:44559751:C:G	50	100	0.98	0.04194
6:44559772:T:C	50	96	0.72	0.04757
6:44559905:A:G	50	100	0.95	0.07898
6:44560000:A:T	50	100	0.94	0.07934
6:44560133:A:G	50	100	0.92	0.07734
6:44560190:C:T	50	98	0.95	0.05719
6:44560717:T:G	47	100	0.87	0.01035
6:44561104:A:C	50	100	0.89	0.02415
6:44561394:C:G	50	100	0.8	0.02233
6:44561395:C:G	50	100	0.8	0.02251
6:44561789:T:C	50	98	0.88	0.03613
6:44561795:A:G	48	89.6	0.87	0.2792
6:44561828:C:G	46	93.5	0.94	0.1821
6:44562054:G:C	50	100	0.87	0.01525
6:44562060:C:G	50	100	0.97	0.07462
6:44562086:T:C	50	100	0.97	0.07553
6:44562205:C:T	50	100	0.99	0.07062
6:44562424:C:G	50	98	0.92	0.02542
6:44562488:T:C	50	100	0.99	0.02342
6:44562636:C:G	50	98	0.92	0.0138
6:44562851:C:G	50	100	1	0.03141
6:44562914:C:G	50	94	0.94	0.07135
6:44563190:G:A	50	98	0.95	0.07789
6:44563330:G:C	50	100	0.99	0.02487
6:44563521:A:G	50	100	0.84	0.03704
6:44563577:G:T	50	100	0.99	0.06917
6:44563766:C:T	50	98	0.92	0.03413
6:44563866:C:T	50	98	1	0.04267
6:44564355:C:T	50	100	1	0.03141
6:44564575:G:A	50	100	1	0.03141
6:44564717:G:A	50	98	0.95	0.07825
6:44564756:G:A	50	100	1	0.03123
6:44565427:A:G	50	98	0.95	0.08279
6:44565574:A:G	50	98	0.99	0.09586
6:44565715:G:A	50	100	1	0.03141
6:44565788:C:G	50	98	0.97	0.06463
6:44565816:G:A	50	100	0.99	0.06899
6:44565881:C:T	50	100	1	0.02397
6:44565891:G:C	50	100	0.99	0.05428
6:44566086:C:T	50	98	0.94	0.0797
6:44566140:G:A	50	100	0.99	0.06899
6:44566166:T:C	50	98	0.98	0.06445
6:44566290:G:A	50	100	0.99	0.02251
6:44566559:C:T	50	94	0.94	0.07117
6:44566560:G:A	50	100	1	0.01325
6:44566611:C:G	50	98	0.98	0.06954
6:44566645:T:G	50	98	1	0.04267
6:44566660:T:C	50	100	0.96	0.1472
6:44566719:A:G	50	100	1	0.03141
6:44566941:G:A	50	98	1	0.01344
6:44567071:T:C	50	100	0.99	0.06826
6:44567099:C:T	50	100	1	0.0118
6:44567112:T:G	50	100	0.88	0.0256
6:44567341:G:A	50	100	0.99	0.06826
6:44567488:G:T	50	100	0.99	0.02251
6:44567613:G:A	50	100	1	0.01325
6:44568479:G:A	50	94	0.91	0.2858
6:44568622:A:G	50	100	0.87	0.0216
6:44568623:C:T	50	100	1	0.03141
6:44569205:C:T	50	100	0.94	0.05556
6:44569467:G:A	50	100	0.98	0.03123
6:44569547:G:C	50	100	0.98	0.1176
6:44569600:T:G	50	100	0.98	0.03849
6:44569720:A:G	50	100	0.97	0.07734
6:44569972:A:C	50	100	0.99	0.02233
6:44570140:G:A	50	100	0.91	0.01398
6:44570277:C:A	50	100	0.84	0.0216
6:44570505:T:C	50	100	0.92	0.01289
6:44570624:C:T	50	100	0.91	0.0285
6:44570910:G:A	50	100	0.94	0.02288
6:44570956:C:G	50	98	0.9	0.0158
6:44571106:C:T	50	100	0.98	0.3929
6:44571139:C:G	50	100	0.97	0.01525
6:44571189:A:G	50	100	0.94	0.04575
6:44571224:A:G	50	100	0.94	0.01979
6:44571411:G:A	50	100	1	0.03377
6:44571623:T:C	50	100	0.94	0.01943
6:44571908:A:G	50	100	0.97	0.04739
6:44571972:T:C	50	100	1	0.0423
6:44572024:G:A	50	100	0.99	0.423
6:44572113:A:G	50	100	0.99	0.01852
6:44572162:T:C	50	100	0.99	0.4232
6:44572261:C:T	50	100	1	0.01761
6:44572577:A:G	50	100	0.99	0.4332
6:44572610:T:A	50	100	0.92	0.06009
6:44573006:A:G	50	100	0.97	0.04012
6:44573029:G:A	50	100	0.97	0.02415
6:44573198:T:C	50	100	0.98	0.1647
6:44573245:G:T	50	100	0.98	0.1532
6:44573633:G:A	50	100	1	0.0423
6:44573824:C:T	50	100	0.95	0.05973
6:44574897:A:G	50	98	0.98	0.3419
6:44575644:A:C	50	100	1	0.01216
6:44575909:A:C	50	100	0.97	0.05428
6:44576039:A:T	50	100	0.98	0.01779
6:44576168:A:C	50	100	0.99	0.2542
6:44576224:T:A	50	100	0.98	0.01779
6:44576254:G:C	50	100	1	0.03214
6:44576463:G:A	50	100	1	0.01325
6:44576687:C:T	50	100	0.98	0.05065
6:44576715:G:C	50	100	0.95	0.02433
6:44577171:G:A	50	100	1	0.02378
6:44577379:T:C	50	100	0.95	0.02433
6:44577489:A:T	50	100	1	0.02378
6:44577517:A:G	50	100	0.95	0.02433
6:44577959:T:A	50	100	1	0.02378
6:44578178:G:T	50	100	1	0.0138
6:44578387:G:A	50	100	1	0.02288
6:44578587:C:T	50	100	0.99	0.07389
6:44578627:A:G	50	100	1	0.01616
6:44578776:C:T	50	96	0.84	0.03595
6:44578819:T:C	50	100	1	0.0216
6:44578904:G:T	50	100	0.98	0.05011
6:44579323:C:T	50	98	0.99	0.2529
6:44579395:G:T	50	100	0.94	0.01725
6:44579396:C:T	50	100	1	0.01725
6:44579535:C:T	50	100	0.8	0.01434
6:44579664:C:G	50	100	1	0.01235
6:44579899:A:C	49	100	0.96	0.02342
6:44580389:C:T	50	100	0.96	0.07135
6:44580519:A:G	50	98	0.93	0.01235
6:44580713:C:T	50	96	1	0.2534
6:44580947:A:G	50	100	1	0.09441
6:44581247:A:G	50	96	1	0.405
6:44581376:C:T	50	100	0.99	0.04775
6:44581596:C:T	50	100	0.99	0.2367
6:44581711:A:G	50	100	0.99	0.04466
6:44582073:C:G	50	100	1	0.05138
6:44582143:G:A	50	100	1	0.03649
6:44582485:A:T	50	100	0.99	0.02233
6:44582911:T:C	50	100	1	0.03649
6:44583462:A:G	50	100	1	0.05447
6:44584876:A:T	50	100	1	0.03232
6:44585286:C:T	50	100	1	0.01307
6:44585339:T:C	50	100	1	0.0354
6:44585639:A:G	50	100	1	0.01961
6:44586148:C:G	50	98	0.87	0.04593
6:44586277:T:A	50	100	1	0.03776
6:44586648:C:T	50	100	1	0.03232
6:44586708:T:G	50	100	0.91	0.05901
6:44586965:A:T	50	100	1	0.01307
6:44587006:C:T	50	100	1	0.05265
6:44587045:G:A	50	100	1	0.05447
6:44587268:A:G	50	100	1	0.01307
6:44587583:C:T	50	100	1	0.05465
6:44587612:C:T	50	100	1	0.01071
6:44587745:G:A	50	100	1	0.331
6:44587805:T:A	50	100	1	0.05447
6:44587855:T:C	50	100	1	0.3842
6:44587962:G:A	50	100	1	0.03232
6:44588229:G:T	50	100	1	0.02251
6:44588263:A:G	50	100	1	0.02378
6:44588265:G:A	50	100	1	0.2511
6:44588372:A:G	50	100	0.96	0.01307
6:44588496:C:A	50	100	1	0.03232
6:44588548:T:C	50	100	1	0.04521
6:44588557:G:A	50	100	0.99	0.02269
6:44588747:G:A	50	100	1	0.01307
6:44588893:C:T	50	100	1	0.2498
6:44588898:C:T	50	100	1	0.2505
6:44588973:G:T	50	100	1	0.0187
6:44589231:G:A	50	100	0.98	0.05737
6:44589250:T:C	50	100	0.99	0.04121
6:44589515:G:A	50	98	0.78	0.01071
6:44589650:T:A	50	100	1	0.01289
6:44589783:G:A	50	100	1	0.01289
6:44589972:T:C	50	100	0.99	0.06772
6:44590059:A:G	50	100	1	0.2511
6:44590253:G:A	50	100	1	0.04539
6:44590293:T:A	50	100	1	0.3382
6:44590304:G:C	50	100	1	0.3382
6:44590558:T:C	50	100	1	0.01289
6:44591035:A:G	50	100	1	0.3371
6:44591426:A:G	50	100	1	0.0236
6:44591503:C:G	50	98	0.99	0.1206
6:44591743:C:A	50	100	1	0.04993
6:44591916:G:A	50	98	1	0.4426
6:44591997:C:T	50	100	1	0.05501
6:44592540:A:C	50	100	0.91	0.01307
6:44592543:T:C	50	100	1	0.0236
6:44593056:C:A	50	100	1	0.04067
6:44593183:T:G	50	98	0.99	0.4406
6:44593267:C:T	50	98	0.99	0.1469
6:44593357:A:C	50	100	1	0.04103
6:44593490:G:C	50	100	1	0.0207
6:44593641:C:T	50	100	1	0.01344
6:44594021:C:T	50	100	1	0.04139
6:44594295:C:T	50	100	1	0.01797
6:44594370:G:C	50	98	1	0.4092
6:44594401:C:T	50	100	0.96	0.04103
6:44594644:C:G	50	100	1	0.04103
6:44594724:C:T	50	100	1	0.443
6:44594877:G:T	50	100	0.98	0.03068
6:44594956:C:G	50	100	1	0.4107
6:44595043:C:T	50	100	1	0.4288
6:44595067:T:C	50	100	0.99	0.2491
6:44595149:T:C	50	98	0.94	0.02832
6:44595151:C:T	50	100	1	0.4288
6:44595935:C:G	50	100	0.92	0.01797
6:44596297:A:G	50	100	1	0.04085
6:44596589:A:C	50	100	1	0.01852
6:44596591:A:C	50	100	0.92	0.02778
6:44596593:A:C	50	100	0.94	0.01797
6:44596845:C:T	50	100	1	0.01634
6:44596979:G:A	50	100	0.97	0.1296
6:44596981:C:A	50	100	1	0.01307
6:44597399:G:A	50	100	1	0.01634
6:44597640:C:G	50	100	1	0.04031
6:44597801:T:G	50	100	1	0.01307
6:44597883:G:A	50	100	1	0.01307
6:44598092:A:C	50	100	0.99	0.4027
6:44598361:T:C	50	100	0.98	0.2466
6:44598413:G:C	50	100	0.96	0.05882
6:44598474:T:C	50	100	0.86	0.01961
6:44598513:C:T	50	100	0.92	0.01797
6:44598770:C:T	50	100	0.94	0.02487
6:44598830:C:T	50	100	0.99	0.4611
6:44598887:A:G	50	100	1	0.04067
6:44598898:T:C	50	100	0.98	0.2462
6:44599667:C:T	50	100	1	0.01398
6:44599686:C:G	50	98	0.98	0.4524
6:44599940:T:C	50	98	0.98	0.4513
6:44600001:C:T	50	100	0.95	0.06064
6:44600108:A:G	50	98	0.93	0.02487
6:44600165:G:C	50	96	0.93	0.1338
6:44600761:A:G	50	100	0.93	0.05737
6:44600846:G:A	50	100	0.94	0.06064
6:44601003:T:C	50	98	0.96	0.3751
6:44601332:A:G	50	96	0.96	0.299
6:44601342:G:C	50	100	0.98	0.3223
6:44601362:T:C	50	100	0.98	0.03976
6:44601365:C:T	50	98	0.96	0.02397
6:44601525:C:G	50	100	0.98	0.2874
6:44602072:A:G	50	98	0.94	0.06118
6:44602534:T:C	50	98	0.98	0.3702
6:44602723:G:T	50	100	1	0.06354
6:44602964:G:A	50	94	0.97	0.2801
6:44603523:G:A	50	100	0.96	0.02288
6:44603657:G:A	50	100	0.99	0.03032
6:44603865:C:T	50	100	0.98	0.0158
6:44603990:G:A	50	100	0.99	0.03486
6:44604076:C:T	50	100	1	0.06373
6:44604114:G:C	50	100	1	0.06354
6:44604418:A:G	50	98	0.98	0.4686
6:44604452:T:A	50	100	1	0.04648
6:44604492:T:G	50	100	0.99	0.3219
6:44604564:C:G	50	100	0.99	0.03486
6:44604569:T:C	50	100	0.95	0.08479
6:44605052:G:T	50	98	0.98	0.2279
6:44605717:C:G	50	100	0.99	0.3335
6:44606085:C:T	50	98	0.99	0.2852
6:44606236:A:G	50	100	0.95	0.0167
6:44606595:T:G	50	100	1	0.0463
6:44606732:C:T	50	98	1	0.01398
6:44606763:G:A	50	100	1	0.06572
6:44606877:C:A	50	100	1	0.3335
6:44606901:G:C	50	100	1	0.01017
6:44607280:A:C	50	100	1	0.04884
6:44607359:G:A	50	100	0.98	0.1934
6:44607559:T:C	50	100	0.96	0.04757
6:44607709:G:A	50	100	0.99	0.1857
6:44607828:C:A	50	100	0.98	0.2179
6:44607957:A:G	50	100	0.98	0.219
6:44608688:G:A	50	100	1	0.06609
6:44608839:C:A	50	100	0.98	0.06518
6:44608850:T:C	50	98	1	0.0728
6:44608865:G:A	50	100	1	0.06627
6:44608870:T:C	50	100	0.95	0.01652
6:44608928:A:G	50	100	1	0.3322
6:44609190:A:T	50	100	1	0.3667
6:44609585:G:A	50	100	1	0.3324
6:44609743:T:C	50	100	1	0.03304
6:44609746:G:A	50	100	0.88	0.01271
6:44610098:G:A	50	100	1	0.06627
6:44610202:G:A	50	100	0.93	0.0167
6:44610221:C:T	50	100	1	0.01452
6:44610243:C:T	50	100	1	0.01452
6:44610278:G:A	50	100	1	0.2251
6:44610337:C:G	50	100	1	0.3453
6:44610587:T:C	50	100	0.99	0.3666
6:44610792:C:T	50	100	0.99	0.2716
6:44610801:A:T	50	100	1	0.08134
6:44610993:G:A	50	100	1	0.03268
6:44611198:C:T	50	100	0.98	0.3121
6:44611435:A:G	50	100	0.99	0.3175
6:44611582:C:T	50	98	0.99	0.4397
6:44611702:G:T	50	98	0.99	0.09513
6:44611762:G:A	50	98	0.84	0.01235
6:44611987:C:T	50	100	0.98	0.2308
6:44612052:A:G	50	100	0.99	0.4659
6:44612547:G:A	50	100	1	0.4708
6:44612935:A:G	50	100	0.99	0.2338
6:44613006:C:T	50	100	1	0.1634
6:44613320:A:G	50	100	1	0.04012
6:44613405:G:A	50	100	1	0.04521
6:44613435:G:A	50	100	1	0.1612
6:44613653:G:T	50	100	1	0.01507
6:44614499:C:T	50	100	1	0.1612
6:44614800:G:A	50	100	0.62	0.02251
6:44614970:G:A	50	100	0.94	0.01561
6:44615088:G:A	49	100	0.99	0.08515
6:44615186:T:C	50	98	1	0.1643
6:44615187:G:T	50	100	0.99	0.01452
6:44615750:T:C	50	98	1	0.2714
6:44615795:T:C	50	98	0.99	0.1848
6:44615818:G:A	50	100	1	0.1638
6:44616452:C:A	50	100	1	0.2636
6:44616650:A:G	50	98	1	0.28
6:44616734:T:A	50	100	1	0.03577
6:44616747:A:T	50	100	1	0.2636
6:44617053:C:T	50	100	1	0.167
6:44617505:C:T	50	100	1	0.05683
6:44617536:C:T	50	100	0.99	0.1501
6:44617574:T:C	50	100	1	0.1501
6:44617620:C:T	50	100	1	0.1692
6:44617687:T:C	50	100	1	0.1692
6:44617729:C:A	50	100	1	0.1692
6:44617732:G:A	50	100	1	0.2634
6:44618120:C:A	50	100	1	0.05664
6:44618274:G:C	50	100	1	0.1501
6:44618532:G:A	50	100	1	0.03994
6:44618626:C:T	50	98	0.99	0.478
6:44618861:T:C	50	100	1	0.06445
6:44619153:A:G	50	98	0.98	0.1854
6:44619226:C:T	50	98	0.99	0.2792
6:44619474:C:T	50	100	0.99	0.06427
6:44619619:A:G	50	100	1	0.09332
6:44620111:G:A	50	100	1	0.01144
6:44620872:A:G	50	98	0.98	0.2084
6:44621502:A:C	50	100	0.99	0.06354
6:44621762:G:T	50	100	0.93	0.01489
6:44622079:G:A	49	100	1	0.03341
6:44622174:A:G	50	100	1	0.03341
6:44622421:T:C	50	98	0.99	0.1859
6:44622732:T:C	50	100	1	0.01144
6:44622863:G:C	50	98	1	0.0138
6:44623086:T:C	50	100	0.99	0.09314
6:44623269:T:C	50	100	1	0.0463
6:44623638:C:T	50	100	0.98	0.09441
6:44623958:A:G	50	98	1	0.1563
6:44623984:G:A	50	100	1	0.0463
6:44624113:G:A	50	96	0.99	0.4237
6:44624154:T:C	50	100	0.99	0.09386
6:44624348:G:T	50	100	0.6	0.01126
6:44624969:G:A	50	98	0.98	0.2852
6:44625288:G:T	50	100	0.99	0.1581
6:44625307:G:A	50	100	0.76	0.01126
6:44625333:A:C	50	98	0.98	0.2191
6:44625448:C:G	50	100	0.99	0.2053
6:44625506:A:G	50	98	0.99	0.1899
6:44625835:C:T	50	100	0.99	0.01634
6:44626112:G:A	49	100	0.99	0.01888
6:44626207:T:C	50	100	1	0.05102
6:44626208:G:T	50	100	1	0.01017
6:44626229:A:G	50	96	0.94	0.4784
6:44626422:T:G	50	100	0.99	0.2965
6:44626455:A:G	50	100	0.98	0.3469
6:44626488:T:A	50	100	0.99	0.01398
6:44627130:G:A	50	98	0.99	0.1394
6:44627230:T:C	50	98	0.98	0.2596
6:44627231:C:T	50	98	0.98	0.254
6:44627327:G:A	50	98	0.98	0.2255
6:44627405:G:T	50	96	0.98	0.3428
6:44627422:T:C	49	98	0.98	0.2538
6:44627436:T:C	50	96	0.98	0.1403
6:44627442:C:T	50	98	0.97	0.09586
6:44627475:G:A	50	100	0.98	0.26
6:44627518:C:T	50	100	0.98	0.2598
6:44627656:C:T	50	96	0.98	0.262
6:44627696:C:G	50	94	0.98	0.183
6:44627706:C:T	50	96	0.96	0.24
6:44628316:T:G	50	98	0.98	0.2593
6:44628384:T:C	50	98	0.92	0.05882
6:44628604:T:C	50	98	0.98	0.2596
6:44628617:A:C	50	96	0.98	0.2596
6:44628680:C:T	50	96	0.95	0.07534
6:44628698:C:T	50	92	0.98	0.3633
6:44628825:C:T	50	98	0.99	0.03413
6:44629163:C:T	50	98	0.95	0.2171
6:44629446:T:C	50	98	1	0.01144
6:44629489:G:C	50	100	0.94	0.05937
6:44629708:T:C	50	94	0.94	0.4644
6:44629881:C:G	50	90	0.91	0.3529
6:44630001:A:T	50	98	0.86	0.01743
6:44630048:C:T	48	95.8	0.82	0.06645
6:44630156:A:C	50	98	0.9	0.04267
6:44630197:G:A	50	100	0.93	0.04684
6:44630203:T:C	50	100	0.8	0.04248
6:44630443:A:G	50	96	0.92	0.3488
6:44630652:G:A	50	98	0.95	0.02596
6:44630818:G:A	50	84	0.89	0.3054
6:44631406:C:T	50	94	0.98	0.2538
6:44631452:G:A	50	100	0.97	0.2269
6:44631595:C:T	50	100	0.98	0.1754
6:44631770:A:G	50	100	0.98	0.2952
6:44631852:G:A	50	100	0.99	0.2206
6:44631943:T:C	50	98	0.98	0.3891
6:44632004:T:G	50	100	0.98	0.3121
6:44632268:T:C	50	100	0.98	0.3893
6:44632653:T:G	50	100	0.98	0.02941
6:44633077:G:A	50	98	0.99	0.3036
6:44633233:T:G	50	100	0.98	0.1759
6:44633470:G:A	50	100	0.97	0.2253
6:44633478:G:A	50	100	0.95	0.03686
6:44633625:A:G	50	98	0.98	0.3825
6:44633736:T:C	50	100	0.99	0.3564
6:44633738:T:C	50	100	0.99	0.3333
6:44634505:C:G	50	100	0.99	0.3829
6:44635089:A:G	50	100	0.99	0.3825
6:44635124:T:A	50	98	0.99	0.3831
6:44635163:G:C	50	100	0.98	0.2282
6:44635360:C:T	50	96	0.94	0.03704
6:44635412:C:T	50	100	0.95	0.01797
6:44635648:C:T	50	98	0.98	0.1565
6:44635765:G:A	50	100	0.99	0.1536
6:44635902:T:G	50	100	0.98	0.2838
6:44635909:C:T	50	100	0.99	0.02669
6:44636540:C:T	50	98	0.99	0.2171
6:44636874:A:G	50	98	0.99	0.3842
6:44637329:G:A	50	98	0.98	0.3865
6:44637580:A:G	50	100	0.75	0.02251
6:44637679:C:G	50	100	0.98	0.2504
6:44637724:A:G	50	100	0.99	0.3833
6:44638080:A:G	50	98	0.98	0.3655
6:44638333:C:T	50	100	0.95	0.02869
6:44638437:C:T	50	100	0.98	0.3845
6:44638570:C:T	50	100	1	0.02705
6:44638620:G:A	50	100	0.97	0.2442
6:44639008:G:T	50	100	1	0.02033
6:44639109:C:A	50	100	0.96	0.1485
6:44639123:C:T	50	100	0.94	0.4592
6:44639433:G:A	50	100	0.94	0.1485
6:44639738:G:A	50	100	0.98	0.1244
6:44639746:G:T	50	100	0.95	0.03177
6:44640587:A:T	50	100	0.99	0.1309
6:44641073:A:G	50	100	0.99	0.1287
6:44641382:C:T	50	100	1	0.1287
6:44641668:C:T	50	100	1	0.0216
6:44641699:G:A	50	100	0.66	0.01089
6:44641855:T:C	50	100	1	0.1307
6:44641873:T:G	50	100	1	0.1774
6:44642216:T:A	49	100	0.99	0.03177
6:44642933:C:A	50	98	0.83	0.01289
6:44643460:C:T	50	100	0.99	0.03903
6:44643699:C:G	50	100	1	0.2077
6:44644315:T:G	50	100	0.99	0.2081
6:44644481:A:T	50	100	1	0.1694
6:44644626:G:A	50	100	0.97	0.1701
6:44644674:A:G	50	100	1	0.1752
6:44644812:C:A	50	100	0.97	0.02923
6:44645088:C:A	50	100	0.98	0.02378
6:44645989:G:A	47	91.5	0.85	0.04575
6:44646265:A:C	50	100	0.99	0.2144
6:44646525:A:C	50	100	0.98	0.4882
6:44647118:T:A	50	100	1	0.02088
6:44647253:G:C	50	100	0.99	0.1443
6:44647732:A:G	50	100	0.99	0.03123
6:44648124:C:T	50	100	0.97	0.3043
6:44648179:T:C	50	98	0.93	0.04158
6:44648882:A:G	50	100	0.99	0.03776
6:44649082:T:C	50	100	1	0.01035
6:44649406:T:G	50	100	1	0.01053
6:44650161:C:T	50	96	0.96	0.3546
6:44650690:G:A	50	100	0.98	0.02941
6:44650692:A:G	49	93.9	0.94	0.1331
6:44651034:G:A	50	98	0.99	0.03776
6:44651366:A:C	50	100	0.99	0.03776
6:44651507:C:T	50	100	0.94	0.03268
6:44651866:G:A	50	98	0.97	0.1474
6:44651938:A:G	50	100	0.97	0.148
6:44652029:C:A	50	100	0.96	0.3025
6:44652184:C:T	50	100	0.98	0.03086
6:44652249:T:C	50	98	0.96	0.3502
6:44652473:C:T	50	100	1	0.01035
6:44652770:T:C	50	94	0.94	0.232
6:44653259:G:A	50	98	0.98	0.1616
6:44654256:C:A	50	98	0.96	0.3032
6:44654561:C:A	50	100	0.98	0.1609
6:44654648:C:A	50	98	0.95	0.37
6:44654684:T:C	50	100	0.93	0.03522
6:44654835:C:T	50	100	0.95	0.1195
6:44655156:C:T	50	98	0.95	0.1732
6:44655440:A:G	50	100	0.92	0.03322
6:44655697:C:A	50	100	0.99	0.01089
6:44655745:G:A	50	100	0.95	0.3344
6:44656037:A:G	50	100	0.95	0.07498
6:44656150:G:A	50	100	0.98	0.2574
6:44656928:A:T	50	100	0.94	0.03359
6:44657106:C:A	50	100	0.97	0.09495
6:44657379:C:T	50	100	0.99	0.01634
6:44657672:C:T	50	100	0.74	0.02233
6:44657939:C:T	50	100	0.96	0.0748
6:44658003:A:G	50	100	0.98	0.3406
6:44658130:T:C	49	100	0.96	0.04085
6:44658132:T:C	49	100	0.96	0.04085
6:44658136:T:C	49	100	0.97	0.03304
6:44658783:C:T	50	100	0.96	0.04139
6:44658894:A:G	49	100	0.97	0.03304
6:44659764:C:T	50	100	0.89	0.02596
6:44659807:C:T	50	100	0.97	0.1287
6:44659936:A:T	50	100	0.98	0.03486
6:44660023:G:A	50	100	0.89	0.02596
6:44660479:C:T	50	100	0.98	0.319
6:44660770:G:A	50	100	1	0.02741
6:44661589:G:A	50	100	0.96	0.02596
6:44661923:A:T	50	98	0.98	0.2435
6:44661963:G:T	50	100	1	0.03468
6:44662149:G:T	50	100	0.99	0.3266
6:44662514:C:T	50	98	0.99	0.04412
6:44662776:C:T	50	98	0.98	0.2438
6:44662942:A:T	50	100	0.97	0.3188
6:44663020:C:G	50	96	0.87	0.04484
6:44663301:C:T	50	100	0.99	0.03359
6:44663446:T:C	50	100	0.98	0.2438
6:44663555:T:C	50	100	0.98	0.4103
6:44663608:G:A	50	98	0.97	0.2436
6:44663764:G:A	50	100	0.89	0.0256
6:44663804:T:G	50	100	0.98	0.02796
6:44663859:G:A	50	100	0.98	0.4105
6:44663924:A:G	50	100	0.96	0.02687
6:44664002:A:G	50	100	1	0.02088
6:44664086:A:G	50	100	0.96	0.03341
6:44664250:A:G	50	98	0.98	0.1026
6:44664387:G:C	50	100	0.98	0.413
6:44664394:G:A	50	100	0.98	0.4165
6:44664482:T:A	50	100	0.98	0.4399
6:44665232:T:G	50	92	0.97	0.1193
6:44665840:G:C	50	100	0.94	0.1015
6:44665841:G:A	50	90	0.92	0.3804
6:44666227:A:G	50	100	1	0.02705
6:44666503:T:A	50	100	1	0.02705
6:44666592:T:C	50	100	1	0.02705
6:44666623:T:C	50	100	1	0.02705
6:44666770:C:G	50	100	1	0.02705
6:44666837:C:G	50	100	1	0.02705
6:44667190:G:A	50	100	1	0.02705
6:44667208:A:G	50	100	1	0.02705
6:44667285:A:G	50	100	1	0.02723
6:44667287:T:C	50	100	1	0.02705
6:44667381:G:A	50	100	0.94	0.03522
6:44667479:T:C	50	100	1	0.02705
6:44667484:G:A	50	100	1	0.02705
6:44667554:C:T	50	96	0.99	0.1425
6:44667851:G:T	50	98	0.99	0.1225
6:44668003:A:G	50	98	0.97	0.3388
6:44668085:C:T	50	98	1	0.02487
6:44668115:C:A	50	100	0.99	0.3642
6:44668192:G:A	50	98	0.99	0.3597
6:44668493:G:A	50	100	0.91	0.02433
6:44668653:G:A	50	96	0.99	0.3244
6:44668800:G:A	50	100	1	0.02124
6:44668805:C:T	50	100	0.78	0.01416
6:44668927:A:G	50	98	0.99	0.0325
6:44669077:C:T	50	100	0.99	0.03522
6:44669182:C:T	50	98	0.99	0.3607
6:44669314:G:A	50	100	0.94	0.01344
6:44669519:G:A	50	100	1	0.02705
6:44669576:C:T	50	100	1	0.02705
6:44669596:G:A	50	96	0.99	0.1353
6:44669667:G:A	50	100	0.99	0.03504
6:44669942:G:T	50	100	0.99	0.0325
6:44669943:A:G	50	100	0.99	0.0325
6:44670000:C:T	50	100	0.98	0.03976
6:44670042:G:T	50	98	0.97	0.1549
6:44670743:T:C	50	96	0.98	0.187
6:44671207:C:T	50	100	1	0.02705
6:44671363:G:C	50	100	0.98	0.3656
6:44671447:T:C	50	100	0.98	0.3588
6:44671582:G:A	50	100	0.86	0.01017
6:44671649:C:G	50	100	1	0.03341
6:44671906:C:T	50	100	0.99	0.04539
6:44671936:C:T	50	100	0.98	0.07571
6:44671986:C:A	50	100	0.98	0.3853
6:44672399:C:T	50	100	0.97	0.02542
6:44672469:C:T	50	98	0.99	0.4621
6:44672631:G:A	50	98	0.95	0.01344
6:44673164:C:T	50	98	0.98	0.03032
6:44673168:A:T	50	100	0.99	0.04557
6:44673174:G:A	50	100	0.99	0.3742
6:44673614:C:G	50	100	0.94	0.01144
6:44673761:A:T	50	100	1	0.04539
6:44673878:T:A	50	100	1	0.04521
6:44674001:C:T	50	100	1	0.04521
6:44674288:G:T	50	96	0.99	0.1282
6:44674500:G:A	50	100	1	0.04521
6:44674959:G:A	50	100	1	0.04557
6:44675147:C:G	50	98	1	0.374
6:44675416:G:A	50	100	1	0.04521
6:44675459:G:A	50	100	0.96	0.01489
6:44675612:A:G	50	100	1	0.04539
6:44675833:T:G	50	100	1	0.447
6:44676487:G:C	50	98	1	0.3742
6:44676670:T:A	50	100	1	0.4513
6:44677074:C:T	50	100	1	0.01598
6:44677096:A:G	50	100	0.84	0.02596
6:44677423:G:A	50	100	0.97	0.05537
6:44677760:A:T	50	100	1	0.04121
6:44677890:T:C	50	100	1	0.0906
6:44677999:A:G	50	98	1	0.492
6:44678029:A:G	50	100	0.99	0.01797
6:44678206:T:C	50	98	1	0.4506
6:44678237:T:C	50	98	1	0.3847
6:44678502:T:C	50	100	0.97	0.05592
6:44678858:G:A	50	100	1	0.05592
6:44678933:T:C	50	100	1	0.01107
6:44679004:G:A	50	98	1	0.4519
6:44679015:T:G	50	98	1	0.1127
6:44679312:T:A	50	100	0.96	0.152
6:44679382:C:T	50	98	1	0.465
6:44679424:T:C	50	100	0.88	0.02959
6:44679527:T:G	50	98	1	0.3707
6:44679541:G:A	50	98	1	0.3702
6:44679637:C:T	50	98	0.99	0.37
6:44679901:C:T	50	100	0.97	0.01126
6:44679940:C:T	50	100	0.96	0.02596
6:44679955:A:G	50	100	0.96	0.01107
6:44680016:C:T	50	100	0.99	0.03831
6:44680374:G:A	50	100	0.96	0.01107
6:44681086:G:C	50	100	0.96	0.02705
6:44681291:C:T	50	100	0.95	0.01126
6:44681399:C:T	50	100	0.94	0.07716
6:44681456:G:A	50	100	0.98	0.2653
6:44681900:C:T	50	100	0.89	0.01089
6:44682021:C:T	50	100	0.99	0.1865
6:44682100:C:G	50	100	1	0.1264
6:44682355:C:G	50	100	0.99	0.4408
6:44682420:C:T	50	100	0.99	0.1865
6:44682476:G:C	50	100	0.99	0.1865
6:44682973:C:T	50	100	0.95	0.02306
6:44683439:C:T	50	100	1	0.07099
6:44683458:C:A	50	100	1	0.05556
6:44683746:C:T	50	100	0.99	0.07135
6:44683818:A:G	50	100	1	0.07099
6:44683839:A:G	50	100	0.98	0.07099
6:44683998:C:T	50	100	0.99	0.15310000000000001
6:44684016:G:A	50	100	0.97	0.07099
6:44684053:A:G	50	100	0.98	0.1532
6:44684282:A:G	50	100	1	0.1126
6:44684293:T:C	50	100	1	0.05556
6:44684329:G:A	50	100	1	0.05556
6:44684345:T:G	50	100	1	0.05556
6:44684535:A:G	50	100	1	0.05556
6:44684765:A:T	50	100	0.99	0.4414
6:44684847:G:A	50	100	1	0.05556
6:44685473:G:A	50	100	1	0.05556
6:44685948:C:A	50	100	1	0.05556
6:44685979:G:A	50	100	1	0.05556
6:44686324:C:T	50	100	1	0.04975
6:44686634:G:A	50	100	1	0.1783
6:44686770:G:A	50	100	0.95	0.08624
6:44686812:A:G	50	100	1	0.04975
6:44686996:T:C	50	100	1	0.1783
6:44687276:T:C	50	100	1	0.05937
6:44687454:G:A	50	100	1	0.1031
6:44687489:T:G	50	100	1	0.04975
6:44687692:T:A	50	100	0.98	0.02378
6:44687848:T:C	50	100	0.96	0.03286
6:44688927:G:T	50	100	0.96	0.01906
6:44688936:T:A	50	100	0.96	0.01906
6:44688967:A:G	50	100	0.89	0.02977
6:44689135:T:A	50	100	1	0.1028
6:44689368:G:C	50	100	1	0.04938
6:44689428:G:T	50	100	0.98	0.03232
6:44689590:A:G	50	100	0.96	0.01834
6:44689742:G:A	50	100	1	0.04938
6:44690265:A:G	50	96	0.93	0.07462
6:44690607:A:T	50	100	1	0.04938
6:44690804:G:A	50	100	1	0.04938
6:44690874:C:T	50	100	1	0.04938
6:44691849:C:T	50	100	1	0.1865
6:44692065:G:A	50	100	1	0.04975
6:44692254:G:A	50	100	1	0.05102
6:44692342:C:T	50	100	1	0.1865
6:44692437:G:A	50	100	1	0.04938
6:44692727:C:T	50	100	0.96	0.02923
6:44693011:A:G	50	98	1	0.382
6:44693120:G:A	50	100	1	0.04938
6:44693421:G:A	50	100	1	0.04902
6:44693506:A:C	50	100	1	0.03794
6:44693782:G:A	50	100	0.98	0.01017
6:44694346:T:C	50	100	0.98	0.1314
6:44694347:G:A	50	100	1	0.04902
6:44694412:T:G	50	100	0.97	0.358
6:44694561:G:C	50	100	1	0.04902
6:44694585:A:G	50	100	0.99	0.03141
6:44694669:A:G	49	100	1	0.04902
6:44694798:G:A	50	100	1	0.04902
6:44694892:A:G	50	100	1	0.03813
6:44695107:T:A	50	100	1	0.04938
6:44695234:A:G	50	100	0.99	0.1351
6:44695254:T:C	50	100	0.99	0.1275
6:44695665:C:T	50	98	0.9	0.01797
6:44696242:G:T	50	100	0.99	0.03159
6:44696348:G:C	50	100	0.98	0.01017
6:44697063:C:T	50	100	0.98	0.01071
6:44697297:A:G	50	100	0.99	0.1868
6:44697379:C:T	50	100	1	0.09858
6:44697651:G:A	50	100	1	0.09786
6:44698384:T:C	50	100	1	0.04049
6:44699008:T:C	50	100	0.98	0.07825
6:44699178:T:C	50	100	0.99	0.1868
6:44699193:A:G	50	100	0.98	0.06082
6:44699343:A:G	50	100	0.96	0.061
6:44699666:G:A	50	100	1	0.02887
6:44700068:C:A	50	100	1	0.02887
6:44700082:C:T	50	98	1	0.02923
6:44700315:G:A	50	100	1	0.02887
6:44700326:C:T	50	100	0.95	0.03286
6:44700935:C:T	50	100	0.95	0.03286
6:44701043:G:T	50	100	1	0.02869
6:44701623:A:G	50	100	0.91	0.03794
6:44701878:G:A	50	100	1	0.02887
6:44702106:G:A	50	100	0.95	0.03577
6:44702332:A:G	50	100	0.94	0.06354
6:44702449:T:G	50	100	0.89	0.0138
6:44702593:T:A	50	100	0.96	0.05537
6:44702929:C:T	50	100	1	0.02179
6:44703350:G:T	50	100	0.99	0.1175
6:44703387:G:A	50	100	0.99	0.03304
6:44703474:G:A	50	98	0.87	0.1345
6:44703734:G:A	50	98	0.97	0.486
6:44704697:T:G	50	100	0.99	0.1184
6:44705017:T:C	50	100	0.87	0.01198
6:44705338:A:G	50	98	1	0.06318
6:44705661:T:C	50	98	0.99	0.08642
6:44705702:G:A	50	100	0.99	0.0305
6:44706050:T:A	50	100	0.98	0.305
6:44706118:C:T	50	100	0.99	0.03032
6:44706877:A:G	50	100	0.98	0.3359
6:44707028:T:C	50	100	1	0.1874
6:44707123:T:C	50	96	0.98	0.3114
6:44707557:T:G	50	98	0.93	0.04194
6:44708355:G:C	50	98	0.99	0.2059
6:44708578:A:G	50	94	0.95	0.3215
6:44708683:C:T	50	98	0.99	0.2157
6:44708713:T:C	50	98	0.94	0.07081
6:44709020:G:T	50	96	0.97	0.1262
6:44709186:G:A	50	98	0.96	0.09096
6:44709401:G:A	50	100	0.96	0.2948
6:44709436:C:T	50	100	1	0.03958
6:44709588:C:T	50	100	0.99	0.1204
6:44709595:G:A	50	100	0.98	0.1222
6:44710235:T:C	50	100	0.98	0.1358
6:44710430:A:G	50	100	0.99	0.2438
6:44710569:A:T	50	100	0.98	0.28
6:44710883:A:C	50	100	0.98	0.2289
6:44711015:T:C	32	90.6	0.64	0.06173
6:44711031:G:A	49	100	0.98	0.01362
6:44711091:A:G	37	97.3	0.79	0.06772
6:44711186:T:C	37	94.6	0.94	0.2217
6:44711195:T:C	44	95.5	0.66	0.01489
6:44711595:C:A	50	100	1	0.01289
6:44711835:A:G	50	100	0.99	0.1068
6:44712146:C:T	50	100	0.98	0.295
6:44712197:G:A	50	100	1	0.2366
6:44712316:G:A	50	100	0.98	0.2945
6:44712818:G:C	50	100	0.99	0.2905
6:44712878:C:T	50	100	1	0.2429
6:44713071:A:G	50	100	0.98	0.315
6:44713520:T:C	50	100	0.99	0.2901
6:44713984:C:T	50	100	1	0.4012
6:44714103:G:C	50	100	0.99	0.2504
6:44714579:T:C	50	100	0.98	0.2357
6:44714664:G:A	50	100	0.99	0.1681
6:44715003:C:G	50	100	0.99	0.2905
6:44715138:C:T	50	100	1	0.1038
6:44715312:G:A	50	100	1	0.2353
6:44715386:C:T	50	100	0.99	0.3076
6:44716004:G:T	50	100	0.99	0.01198
6:44716101:C:T	50	100	1	0.03631
6:44716194:G:T	50	100	0.97	0.01307
6:44716321:T:C	50	100	0.96	0.01743
6:44716387:T:C	50	100	0.99	0.1656
6:44716446:A:G	50	100	0.98	0.1225
6:44716884:C:A	50	100	0.99	0.3157
6:44717152:G:A	50	100	1	0.03631
6:44717435:A:G	50	100	1	0.1019
6:44717815:G:A	50	100	1	0.2447
6:44717873:A:G	50	100	0.99	0.2286
6:44717959:T:C	50	100	1	0.07171
6:44717990:C:T	50	100	0.86	0.02669
6:44718032:A:C	50	100	1	0.03395
6:44718060:A:G	50	100	0.96	0.03014
6:44718202:T:G	50	100	0.96	0.3086
6:44718567:G:C	50	100	1	0.2072
6:44718671:A:G	50	100	0.97	0.01743
6:44718848:G:C	50	100	1	0.01198
6:44718923:A:T	50	100	1	0.01198
6:44720220:T:C	50	98	0.99	0.2429
6:44720225:G:C	50	100	1	0.01198
6:44720257:A:G	50	100	0.94	0.01743
6:44720438:T:G	50	100	1	0.1845
6:44720439:G:C	50	100	1	0.1845
6:44720951:A:G	50	100	0.95	0.05301
6:44721722:G:A	50	100	1	0.2362
6:44721957:C:G	50	100	0.99	0.1601
6:44722375:G:A	50	100	1	0.03377
6:44722572:A:T	50	100	0.99	0.3157
6:44723003:T:G	50	100	1	0.2364
6:44723167:C:T	50	100	1	0.2364
6:44723205:G:T	50	100	0.99	0.01979
6:44723635:T:C	50	100	1	0.2375
6:44723832:G:T	50	98	0.98	0.0866
6:44723965:C:T	50	100	1	0.2712
6:44723966:A:G	50	100	0.99	0.3125
6:44724102:G:A	50	100	1	0.01198
6:44724141:T:C	50	100	1	0.2371
6:44724432:C:T	50	100	1	0.2371
6:44724475:A:C	50	100	1	0.2141
6:44725021:G:A	50	100	1	0.2373
6:44725088:G:T	50	100	1	0.2373
6:44725258:G:C	50	100	1	0.2371
6:44725362:C:G	50	100	1	0.2369
6:44725439:T:C	50	100	1	0.01979
6:44725970:C:G	50	100	0.99	0.197
6:44725983:G:A	50	100	0.92	0.01398
6:44726065:G:T	50	100	1	0.01253
6:44726518:G:A	50	100	1	0.05864
6:44727035:C:T	50	100	0.98	0.112
6:44727321:A:G	50	100	0.99	0.02669
6:44727380:C:G	50	100	1	0.01906
6:44727469:C:T	50	100	1	0.2357
6:44727536:T:G	50	100	1	0.2357
6:44727565:C:A	50	100	1	0.03232
6:44727578:C:T	50	100	1	0.03214
6:44727601:C:A	50	100	0.99	0.2696
6:44727756:A:G	50	100	1	0.3123
6:44728525:G:A	50	100	1	0.2358
6:44728664:A:G	50	100	0.99	0.1905
6:44729370:C:G	50	100	1	0.01888
6:44729498:C:T	50	100	0.99	0.01216
6:44729765:A:T	50	100	1	0.2326
6:44730040:A:G	50	100	0.96	0.08842
6:44730528:G:A	50	100	1	0.2317
6:44730636:G:T	50	100	1	0.1113
6:44730762:G:A	50	100	1	0.3121
6:44730971:G:A	50	100	1	0.4239
6:44731126:C:T	50	100	1	0.1113
6:44731331:G:A	50	100	1	0.3121
6:44731334:C:T	50	98	1	0.0158
6:44731472:A:C	50	100	1	0.3399
6:44731617:C:G	50	100	1	0.1973
6:44731822:C:T	50	100	1	0.2963
6:44731843:G:A	50	100	1	0.1026
6:44732009:T:C	50	100	1	0.3045
6:44732697:C:T	50	100	1	0.02088
6:44732743:A:G	50	100	0.93	0.02233
6:44732977:G:A	50	100	1	0.1972
6:44733193:T:C	50	100	1	0.01852
6:44733298:A:G	50	100	1	0.4154
6:44734243:G:A	50	100	0.99	0.02941
6:44734523:C:G	50	100	1	0.02741
6:44734615:T:C	50	100	1	0.3143
6:44735318:A:G	50	100	0.99	0.0256
6:44735705:A:G	50	100	1	0.01797
6:44735741:A:C	50	100	1	0.02741
6:44735942:T:A	50	100	1	0.02741
6:44736655:A:T	50	100	1	0.2406
6:44737520:C:T	50	100	1	0.02741
6:44737529:G:A	50	100	1	0.2413
6:44737566:G:A	50	100	1	0.2415
6:44737638:C:A	50	100	1	0.1881
6:44738246:G:A	50	100	1	0.02741
6:44738287:A:G	50	98	1	0.0158
6:44738962:G:C	50	100	1	0.07879
6:44739053:T:C	50	100	1	0.3656
6:44739067:G:A	50	100	1	0.02233
6:44739091:C:G	50	100	1	0.03504
6:44739430:C:T	50	100	0.91	0.03577
6:44739833:A:C	50	100	1	0.02741
6:44740294:T:C	50	100	1	0.02741
6:44740321:C:T	50	100	0.98	0.02741
6:44740679:G:A	50	100	1	0.2413
6:44740697:A:T	50	100	1	0.02741
6:44740876:A:T	50	100	1	0.2415
6:44741588:C:T	50	100	1	0.1423
6:44741896:G:A	50	100	1	0.05392
6:44742134:A:G	50	100	1	0.08351
6:44742153:C:A	50	100	1	0.4806
6:44742230:G:A	50	100	0.99	0.1961
6:44742415:G:C	50	100	1	0.232
6:44742567:C:A	50	100	1	0.1961
6:44742655:G:A	50	100	1	0.4375
6:44742954:C:G	50	100	1	0.4375
6:44743034:C:A	50	100	1	0.4375
6:44743143:A:C	50	100	1	0.1894
6:44743171:C:T	50	100	1	0.1019
6:44743839:C:A	50	100	1	0.4374
6:44743986:G:A	50	100	1	0.0837
6:44744054:A:G	50	100	1	0.4463
6:44745594:A:G	50	100	1	0.1894
6:44745695:G:A	50	100	1	0.2055
6:44745712:T:G	50	100	1	0.02469
6:44746088:C:T	50	100	1	0.2326
6:44746308:T:C	50	100	1	0.4463
6:44746433:G:C	50	100	1	0.1961
6:44746563:A:G	50	100	1	0.1106
6:44746577:C:T	50	100	0.88	0.03141
6:44747431:T:C	50	100	1	0.4595
6:44747872:C:T	50	100	1	0.02741
6:44747951:C:T	50	100	1	0.1106
6:44748367:T:G	50	100	1	0.4461
6:44748381:C:G	50	100	1	0.02469
6:44748629:A:C	50	100	1	0.4461
6:44748658:T:C	50	100	1	0.3143
6:44748772:T:C	50	100	1	0.4461
6:44748804:T:C	50	100	1	0.4461
6:44748806:A:G	50	98	0.99	0.03159
6:44748859:T:C	50	98	1	0.4463
6:44748888:A:G	50	100	1	0.02741
6:44748964:G:C	50	100	1	0.4464
6:44749126:T:G	50	98	0.96	0.01216
6:44749431:A:G	50	100	1	0.2318
6:44749468:C:T	50	100	1	0.2407
6:44749491:A:G	50	100	1	0.1961
6:44749515:C:T	50	100	1	0.1106
6:44749535:A:C	50	100	1	0.1113
6:44749558:G:T	50	100	1	0.0276
6:44750005:G:T	50	100	1	0.4637
6:44750071:T:C	50	100	1	0.4463
6:44750142:G:A	50	100	1	0.04212
6:44750238:G:C	50	100	1	0.205
6:44750269:T:A	50	100	1	0.4461
6:44750271:C:T	50	100	1	0.4461
6:44750376:A:G	50	100	0.99	0.1209
6:44750380:G:T	50	100	1	0.3141
6:44750454:A:G	50	100	1	0.1107
6:44750567:A:G	50	100	1	0.4459
6:44750652:G:A	50	100	1	0.1895
6:44750653:A:C	50	100	1	0.0276
6:44750733:C:A	50	100	1	0.0541
6:44750783:T:C	50	100	0.99	0.08351
6:44750800:T:C	50	100	1	0.4459
6:44750851:T:C	50	100	1	0.1959
6:44750854:A:C	50	100	1	0.1959
6:44750968:A:G	50	100	0.99	0.1209
6:44751042:A:G	50	100	0.95	0.01035
6:44751287:A:G	50	100	1	0.4461
6:44751460:C:A	50	100	1	0.02741
6:44751461:T:C	50	100	1	0.02741
6:44751878:G:C	50	100	0.99	0.3145
6:44751891:T:A	50	100	1	0.4365
6:44752348:T:C	50	100	1	0.2315
6:44752351:T:G	50	100	1	0.2317
6:44752503:C:T	50	94	0.99	0.4355
6:44752504:G:A	50	94	1	0.4355
6:44752985:C:G	40	92.5	0.99	0.2271
6:44753047:A:G	47	100	0.99	0.1886
6:44753067:T:C	49	100	0.99	0.0837
6:44753154:C:G	50	100	0.96	0.0256
6:44753358:G:A	50	100	1	0.02741
6:44753437:G:T	50	100	1	0.02088
6:44753547:A:G	50	100	0.99	0.09096
6:44753713:C:T	50	100	1	0.1109
6:44753727:A:T	50	100	0.99	0.1952
6:44753784:C:T	50	100	1	0.232
6:44753939:A:G	50	100	0.99	0.03504
6:44753961:T:C	50	100	0.99	0.4361
6:44754029:G:A	50	100	0.99	0.4361
6:44754054:C:T	50	100	0.99	0.3148
6:44754204:G:A	50	100	1	0.03849
6:44754279:T:G	50	100	0.99	0.4361
6:44754355:G:A	50	100	0.99	0.4361
6:44754391:A:G	50	100	0.99	0.1888
6:44754429:G:A	50	100	0.99	0.4359
6:44754464:C:A	50	100	1	0.02941
6:44754466:A:G	49	100	0.99	0.4355
6:44754534:G:T	50	100	0.99	0.2309
6:44754808:A:G	50	96	0.99	0.2289
6:44755018:A:G	49	95.9	0.99	0.2298
6:44755081:G:C	49	85.7	0.96	0.4323
6:44755116:A:G	50	78	0.96	0.425
6:44755187:A:T	50	100	1	0.1115
6:44755364:A:G	49	85.7	0.99	0.4541
6:44755409:A:C	49	98	1	0.1089
6:44755423:T:C	47	93.6	0.97	0.2366
6:44755555:C:A	50	100	0.99	0.4357
6:44755583:T:C	50	100	1	0.1022
6:44755614:G:C	50	100	0.99	0.2291
6:44755763:G:C	49	98	0.99	0.4359
6:44755767:T:G	49	98	0.99	0.4359
6:44755963:G:A	50	100	0.99	0.05392
6:44756029:T:G	50	100	0.99	0.4359
6:44756038:T:C	50	100	1	0.1957
6:44756048:A:G	50	98	0.96	0.0158
6:44756245:T:C	50	98	0.99	0.4363
6:44756356:C:T	45	86.7	0.99	0.4608
6:44756512:T:A	50	98	0.99	0.3146
6:44756993:C:T	49	75.5	0.99	0.4357
6:44757083:G:A	49	100	1	0.02451
6:44757101:C:T	46	80.4	1	0.4365
6:44757270:T:C	50	100	1	0.2309
6:44757320:A:G	50	100	1	0.4365
6:44757497:G:C	48	100	1	0.02741
6:44757658:C:T	48	85.4	1	0.4361
6:44757875:A:G	50	100	1	0.1954
6:44758055:C:T	50	100	1	0.1022
6:44758179:G:A	49	79.6	1	0.4359
6:44758245:A:T	50	98	1	0.4359
6:44758329:G:T	50	100	0.63	0.01325
6:44758428:C:T	48	97.9	1	0.4359
6:44758503:A:G	46	82.6	1	0.3148
6:44758540:T:G	49	100	0.99	0.01107
6:44758621:T:C	50	92	1	0.4361
6:44758628:C:T	50	100	1	0.3139
6:44758656:G:T	50	100	1	0.4361
6:44758717:T:G	50	98	0.94	0.02451
6:44758799:C:T	49	85.7	1	0.1961
6:44758843:A:G	50	98	1	0.3148
6:44758846:A:C	50	98	0.98	0.07879
6:44758851:A:C	50	94	1	0.2309
6:44758936:T:A	50	100	1	0.02741
6:44759001:C:T	50	98	0.96	0.01561
6:44759128:C:T	50	98	1	0.01616
6:44759189:T:G	49	100	0.99	0.01289
6:44759216:G:A	44	93.2	1	0.2311
6:44759270:C:T	43	97.7	1	0.4365
6:44759444:G:C	50	96	1	0.3146
6:44759704:C:G	50	100	0.98	0.01434
6:44759790:G:C	50	100	1	0.4366
6:44759857:C:G	50	100	1	0.1115
6:44759858:C:T	50	100	0.94	0.0158
6:44759860:T:C	50	100	1	0.437
6:44759897:G:C	50	100	1	0.2313
6:44759949:G:T	50	100	1	0.2313
6:44759950:C:T	50	100	1	0.2313
6:44760033:A:T	50	92	1	0.4368
6:44760052:T:A	50	92	1	0.4368
6:44760149:A:G	50	100	1	0.4368
6:44760244:A:G	50	100	1	0.1022
6:44760302:C:T	50	100	1	0.02088
6:44760352:C:T	50	100	0.98	0.03268
6:44760358:G:A	50	100	0.99	0.02215
6:44760442:G:A	50	100	0.99	0.05392
6:44760591:C:G	50	100	1	0.102
6:44761075:C:T	50	100	1	0.437
6:44761758:G:A	50	100	1	0.2317
6:44761971:A:G	50	100	1	0.437
6:44762237:A:T	50	100	1	0.437
6:44762423:C:T	50	100	0.97	0.03504
6:44762440:T:G	50	100	0.98	0.07861
6:44762658:A:T	50	98	1	0.3145
6:44762869:G:A	50	100	0.98	0.01452
6:44763364:C:T	50	100	1	0.4372
6:44764000:A:G	50	100	1	0.01452
6:44764045:A:C	50	100	1	0.3145
6:44765272:C:T	50	98	0.97	0.04503
6:44765295:T:G	50	100	1	0.4372
6:44765439:T:C	50	100	1	0.4374
6:44765604:A:G	50	100	0.99	0.1923
6:44765733:G:A	50	100	1	0.3145
6:44765914:G:C	50	100	1	0.4372
6:44765988:T:G	50	100	1	0.1961
6:44766137:G:A	50	100	1	0.4374
6:44766402:C:T	50	100	1	0.1015
6:44766404:A:C	50	100	1	0.205
6:44766916:C:G	50	100	0.89	0.0256
6:44767056:T:A	50	100	0.99	0.03649
6:44767548:G:C	50	100	1	0.4673
6:44768013:T:C	50	100	1	0.02741
6:44768097:A:G	50	100	1	0.3143
6:44768339:C:T	50	100	1	0.2331
6:44768528:C:T	50	100	1	0.3143
6:44768600:C:T	50	100	0.98	0.01235
6:44769000:T:A	50	98	1	0.4386
6:44769106:C:T	50	100	1	0.02741
6:44769730:A:C	50	100	1	0.205
6:44770630:C:T	50	100	0.97	0.03522
6:44770811:C:A	50	100	1	0.4386
6:44770903:C:T	50	100	0.93	0.01616
6:44771086:C:G	50	100	1	0.4386
6:44771119:C:T	50	100	1	0.2337
6:44771151:A:G	50	100	1	0.2333
6:44771158:C:G	50	100	0.98	0.09078
6:44771236:T:A	50	100	1	0.4386
6:44771301:A:G	50	100	1	0.1423
6:44772212:C:T	50	100	0.96	0.09005
6:44772440:G:A	50	100	1	0.0256
6:44772734:G:A	50	100	1	0.4386
6:44772831:A:G	50	100	1	0.4386
6:44772840:T:C	50	100	0.99	0.07625
6:44772847:C:G	50	100	0.99	0.1167
6:44773158:C:T	50	100	1	0.242
6:44773690:G:C	50	100	1	0.0158
6:44773977:G:A	50	100	1	0.3135
6:44774553:T:C	50	100	1	0.4386
6:44775121:G:A	50	100	1	0.02741
6:44775272:C:T	50	100	1	0.4386
6:44775370:C:T	50	98	0.97	0.03504
6:44775371:G:A	50	100	1	0.01598
6:44775779:T:C	50	100	1	0.3145
6:44776187:T:G	50	100	0.98	0.03849
6:44776211:A:C	50	100	0.86	0.01452
6:44776296:A:G	50	100	1	0.4381
6:44776530:A:G	50	98	1	0.4341
6:44777789:A:T	50	100	1	0.02741
6:44778879:T:G	50	100	1	0.02741
6:44779146:C:T	50	100	0.98	0.08351
6:44779467:G:A	50	100	1	0.3145
6:44779673:T:C	50	100	1	0.4386
6:44779913:A:T	50	100	1	0.01198
6:44779995:C:T	50	100	1	0.4386
6:44780489:G:A	49	100	1	0.1002
6:44780628:A:G	50	100	1	0.4386
6:44781136:G:A	50	100	0.97	0.03504
6:44781145:A:G	50	100	0.98	0.0837
6:44782389:G:A	50	100	1	0.03831
6:44783040:C:T	50	100	1	0.4495
6:44783548:C:A	50	100	1	0.4493
6:44783813:G:A	50	100	0.89	0.02342
6:44783931:G:A	50	100	1	0.2331
6:44784266:G:C	50	100	1	0.2333
6:44784387:C:T	50	100	1	0.197
6:44784549:G:A	50	100	1	0.197
6:44784699:A:C	50	100	0.99	0.2077
6:44784831:G:A	50	100	1	0.3422
6:44784994:C:T	50	100	1	0.1093
