## Supplemental Table 1 for "Genome-wide association study in Brazil identifies genetic susceptibility to tuberculosis with single-cell gene effects": TableS1_hpWGS_concordance_subset.csv (part 147 of 377)

snpID	total_call	percent_concordance	impute_score	MAF
6:44785156:A:G	50	100	1	0.02433
6:44785510:T:A	50	100	0.98	0.04557
6:44785636:A:G	50	100	1	0.02741
6:44786614:G:C	50	98	1	0.09949
6:44787394:A:G	50	100	1	0.0158
6:44788221:C:T	50	100	1	0.03649
6:44788678:T:C	50	100	1	0.421
6:44789173:T:C	50	98	0.99	0.2268
6:44789199:G:A	50	100	1	0.09731
6:44789569:G:T	50	100	1	0.0158
6:44790361:T:C	50	100	1	0.4212
6:44790544:T:C	50	100	1	0.01434
6:44790620:A:G	50	100	1	0.05465
6:44792518:C:G	50	100	1	0.1886
6:44792715:C:T	50	100	1	0.02197
6:44792782:C:T	50	98	1	0.3085
6:44792905:T:C	50	100	1	0.4523
6:44793123:G:A	50	98	1	0.3048
6:44793124:C:T	50	100	1	0.0187
6:44793152:G:A	50	100	1	0.09731
6:44793166:G:C	50	100	1	0.4214
6:44793291:C:T	50	100	1	0.1445
6:44793317:T:C	50	98	1	0.305
6:44793406:G:A	50	100	1	0.02124
6:44793453:C:G	50	100	1	0.02233
6:44793561:G:C	50	100	1	0.09713
6:44793713:C:T	50	100	1	0.0167
6:44793809:C:T	50	98	1	0.2033
6:44794187:G:C	50	100	0.96	0.02197
6:44794241:G:A	50	100	1	0.1454
6:44795451:C:T	50	98	1	0.2032
6:44795572:T:C	50	100	1	0.01634
6:44795793:T:G	50	100	0.97	0.06481
6:44796044:G:A	50	100	1	0.2932
6:44796306:C:T	50	100	1	0.02088
6:44797798:T:G	50	100	1	0.1955
6:44797923:C:T	50	100	1	0.1875
6:44798034:T:G	50	100	1	0.02288
6:44798043:A:T	50	100	1	0.4728
6:44798113:A:G	50	100	1	0.02215
6:44798334:T:G	50	100	1	0.02469
6:44798390:C:T	50	100	1	0.3108
6:44798996:C:T	50	100	1	0.02088
6:44799158:G:A	44	95.5	1	0.01561
6:44799335:G:A	50	100	1	0.476
6:44800546:A:G	50	100	1	0.02088
6:44801188:T:C	50	100	1	0.1402
6:44801192:C:T	50	100	0.95	0.01561
6:44801467:C:G	50	100	1	0.4205
6:44801500:T:G	50	100	1	0.02687
6:44801560:A:C	50	100	1	0.02524
6:44802325:A:T	45	100	0.75	0.02342
6:44802477:C:G	50	100	1	0.221
6:44802785:C:T	50	100	1	0.09985
6:44802790:T:C	50	100	1	0.2244
6:44802858:C:T	50	100	1	0.01924
6:44803304:G:T	49	100	1	0.3092
6:44803377:T:C	50	100	1	0.221
6:44803590:C:T	50	100	0.82	0.01961
6:44803971:C:T	50	100	1	0.1449
6:44804097:G:C	50	100	0.96	0.0187
6:44804156:A:C	50	100	1	0.01471
6:44804197:C:A	50	100	1	0.4201
6:44804376:G:A	50	100	1	0.09985
6:44804783:T:A	50	100	1	0.0167
6:44804953:G:A	50	100	1	0.02814
6:44805962:G:A	50	100	1	0.3041
6:44805968:T:G	50	100	1	0.3041
6:44806089:C:G	50	100	1	0.01924
6:44806131:G:A	50	100	1	0.01924
6:44806146:A:G	50	100	1	0.3041
6:44806155:A:G	50	100	1	0.4218
6:44806860:C:T	49	100	0.99	0.1322
6:44807091:C:T	50	100	1	0.09332
6:44808399:T:G	50	100	1	0.1449
6:44808632:A:T	50	100	1	0.0256
6:44809467:G:A	50	100	1	0.2175
6:44809496:T:G	50	100	1	0.02288
6:44809954:A:G	50	100	1	0.2249
6:44810068:A:G	50	100	1	0.02106
6:44810734:C:T	50	100	1	0.4192
6:44811862:T:C	50	94	0.99	0.2122
6:44812078:G:A	50	100	1	0.02324
6:44812683:A:C	50	100	1	0.03849
6:44812903:T:C	50	100	0.96	0.02505
6:44812945:G:T	50	100	0.98	0.1225
6:44812964:C:T	50	100	0.98	0.05192
6:44813241:G:A	50	100	0.99	0.2638
6:44814144:G:C	50	100	0.74	0.01816
6:44814825:C:T	50	98	1	0.4165
6:44814980:A:G	50	100	1	0.4165
6:44815720:A:G	50	100	1	0.1885
6:44815845:C:G	50	100	1	0.02088
6:44815919:T:G	50	100	1	0.1073
6:44815937:A:G	50	100	1	0.2273
6:44815998:A:C	50	100	1	0.05501
6:44816829:A:G	50	100	0.99	0.2309
6:44816905:C:A	50	100	0.98	0.2015
6:44816987:G:T	50	100	0.99	0.2121
6:44817765:G:A	50	100	1	0.4163
6:44818298:T:G	50	100	1	0.4163
6:44818510:C:A	50	100	1	0.1178
6:44818949:T:A	50	100	1	0.1071
6:44819159:C:T	50	98	1	0.1182
6:44819325:C:T	50	100	1	0.1215
6:44819808:A:G	50	100	1	0.01071
6:44820419:G:C	50	98	1	0.2273
6:44820468:G:A	50	100	0.9	0.01017
6:44820953:C:T	50	100	1	0.1178
6:44821370:A:G	50	100	1	0.1178
6:44821739:T:C	50	100	0.99	0.4165
6:44822463:T:A	50	100	0.99	0.1
6:44823043:G:A	50	100	1	0.01071
6:44823097:G:A	50	100	1	0.01071
6:44823122:A:T	50	90	0.82	0.0167
6:44823136:A:G	50	100	1	0.01471
6:44823178:G:A	50	100	0.98	0.1354
6:44824124:C:T	50	98	0.96	0.07807
6:44824842:A:G	50	100	1	0.3181
6:44824981:A:G	50	100	1	0.4601
6:44825058:A:G	50	100	1	0.1071
6:44825413:G:C	50	100	0.88	0.01471
6:44825667:G:A	50	100	0.97	0.04248
6:44828020:C:T	50	100	0.99	0.02996
6:44828035:C:T	50	100	1	0.1407
6:44828053:C:T	50	100	1	0.2066
6:44828402:A:G	50	100	1	0.2137
6:44828442:T:C	50	100	0.99	0.1294
6:44828446:A:C	50	100	1	0.1071
6:44828563:T:C	50	100	1	0.1071
6:44828603:T:A	50	100	1	0.1178
6:44828853:T:C	49	100	0.96	0.02342
6:44828859:C:T	50	100	1	0.3504
6:44829191:A:G	50	100	1	0.01688
6:44829272:A:C	50	100	1	0.01089
6:44829351:C:T	50	100	1	0.2291
6:44829534:C:A	50	100	1	0.406
6:44830553:T:G	50	100	1	0.02251
6:44830880:G:T	50	94	1	0.1881
6:44830928:T:C	50	100	0.99	0.1968
6:44830952:T:A	50	100	1	0.01307
6:44830964:A:G	49	100	1	0.4185
6:44831187:C:G	50	100	1	0.02251
6:44831228:C:G	50	100	0.99	0.1064
6:44831589:A:G	50	100	1	0.01779
6:44831905:T:C	50	100	1	0.02705
6:44831920:A:G	50	100	1	0.36870000000000003
6:44832174:A:G	50	100	1	0.01216
6:44832278:T:C	50	100	0.99	0.2131
6:44832510:A:G	50	100	1	0.3346
6:44832651:G:T	50	100	1	0.02269
6:44833845:G:A	50	100	1	0.02269
6:44834114:A:T	50	100	1	0.02269
6:44834626:T:C	50	100	0.99	0.01489
6:44834841:A:G	50	100	0.98	0.1307
6:44834981:T:C	50	100	0.99	0.1066
6:44837453:C:T	50	100	0.94	0.02705
6:44837477:G:T	50	100	1	0.2304
6:44837640:C:T	50	98	0.99	0.4178
6:44838231:G:C	50	100	1	0.02669
6:44838727:C:A	50	98	1	0.01598
6:44838952:C:A	50	100	1	0.106
6:44839006:A:C	50	100	0.96	0.0187
6:44839322:A:T	50	90	0.94	0.4421
6:44839476:A:G	50	100	1	0.106
6:44839890:T:C	50	100	0.97	0.01053
6:44839943:G:A	50	98	1	0.02614
6:44839946:C:T	50	98	1	0.02614
6:44839951:T:C	50	98	0.92	0.04484
6:44839979:C:T	50	100	0.97	0.06826
6:44840373:C:T	50	100	1	0.1011
6:44840634:G:A	50	100	1	0.01797
6:44840661:A:G	50	100	1	0.02669
6:44840698:G:A	50	100	1	0.3538
6:44840724:C:T	50	100	1	0.02887
6:44841492:T:A	50	100	0.96	0.01126
6:44842512:A:G	50	100	1	0.02669
6:44842614:T:G	50	98	1	0.1872
6:44842621:T:A	50	98	0.99	0.2338
6:44842622:A:T	50	100	1	0.02052
6:44842681:T:C	50	96	1	0.2017
6:44842968:T:C	50	100	0.97	0.01434
6:44843709:A:G	50	100	1	0.01779
6:44843925:A:G	50	92	0.97	0.4149
6:44843931:A:G	50	96	0.96	0.01688
6:44843933:A:G	49	98	0.92	0.1193
6:44844180:T:C	50	100	0.98	0.03359
6:44844774:C:T	50	100	1	0.02669
6:44844778:T:G	50	100	1	0.3148
6:44844828:T:A	50	100	1	0.4176
6:44845199:T:C	50	100	1	0.02996
6:44845603:C:T	50	100	1	0.1006
6:44846446:A:T	50	100	1	0.02669
6:44847155:A:G	50	100	1	0.1845
6:44847746:C:T	50	100	1	0.1872
6:44848444:C:A	50	100	1	0.2066
6:44849429:A:G	50	100	0.99	0.08733
6:44849523:G:A	50	98	1	0.4181
6:44849820:A:T	50	100	1	0.1008
6:44850810:T:G	50	100	1	0.03214
6:44851366:C:T	50	100	0.97	0.03304
6:44851582:G:C	50	100	1	0.4199
6:44851877:G:T	50	100	1	0.1458
6:44852707:T:C	50	100	0.96	0.01126
6:44852998:T:C	50	100	1	0.1874
6:44854518:A:G	50	100	1	0.01416
6:44855199:C:T	50	100	1	0.09495
6:44855390:G:A	50	100	1	0.1215
6:44855536:C:T	50	100	1	0.1872
6:44855712:G:A	50	100	1	0.1509
6:44855990:G:A	50	100	1	0.3511
6:44857211:T:C	50	100	1	0.1772
6:44857978:C:A	50	100	1	0.4167
6:44858090:G:A	50	100	1	0.01416
6:44858228:G:A	50	100	0.99	0.03377
6:44858470:C:T	50	100	1	0.02524
6:44858625:A:G	50	100	1	0.01107
6:44858782:G:A	50	100	1	0.01071
6:44858830:T:C	50	98	1	0.02596
6:44858962:A:C	50	100	0.99	0.01489
6:44858974:A:G	50	100	1	0.01253
6:44859265:G:A	50	100	1	0.03504
6:44859327:C:T	50	100	1	0.09114
6:44859829:C:G	50	100	0.96	0.01235
6:44859959:T:C	50	100	1	0.09568
6:44860463:C:A	50	100	1	0.1881
6:44861066:G:A	50	100	1	0.1872
6:44861916:G:C	50	100	1	0.02705
6:44862443:G:A	50	100	0.99	0.4179
6:44862485:T:C	50	100	1	0.3513
6:44862839:C:T	50	100	1	0.01071
6:44863627:C:A	50	100	1	0.1623
6:44864289:C:T	50	100	1	0.09096
6:44865686:G:A	50	100	1	0.3199
6:44865861:C:T	50	100	1	0.4183
6:44866176:T:C	50	100	1	0.1634
6:44866357:G:A	50	100	1	0.421
6:44866950:T:C	50	100	1	0.01253
6:44867324:A:G	50	98	0.98	0.09114
6:44867635:T:G	50	98	1	0.02596
6:44867885:T:G	50	100	1	0.3201
6:44869344:C:T	50	100	1	0.01126
6:44869619:T:G	50	100	1	0.3201
6:44869709:A:C	50	100	1	0.01434
6:44869730:T:C	50	98	1	0.04993
6:44869795:A:G	50	100	1	0.2889
6:44870111:C:T	50	100	1	0.01797
6:44870531:C:T	50	100	1	0.01797
6:44870672:A:G	50	100	1	0.3586
6:44870742:T:G	50	98	1	0.4192
6:44870765:G:C	47	87.2	1	0.3586
6:44870806:T:C	48	100	1	0.01434
6:44870807:G:A	49	100	0.97	0.03322
6:44870956:G:A	50	98	1	0.155
6:44871118:G:A	50	100	1	0.4196
6:44872498:G:A	49	95.9	1	0.02687
6:44872522:C:T	50	100	1	0.03395
6:44872602:A:G	50	100	1	0.3199
6:44872639:A:C	50	90	0.98	0.09223
6:44872984:C:A	34	100	1	0.01271
6:44873343:T:A	39	97.4	0.98	0.1329
6:44873481:C:A	43	97.7	1	0.01416
6:44873561:T:C	41	97.6	1	0.01416
6:44874356:C:G	36	88.9	0.99	0.1278
6:44874655:A:C	50	100	1	0.01489
6:44874874:C:T	50	100	1	0.1273
6:44874948:T:C	50	98	0.92	0.01471
6:44874949:G:A	50	98	0.97	0.01452
6:44876445:T:C	46	95.7	1	0.1663
6:44876493:T:G	41	97.6	1	0.09132
6:44876545:C:T	50	96	1	0.4178
6:44876637:A:T	50	100	1	0.486
6:44876723:T:C	50	100	1	0.3199
6:44877777:T:C	50	100	1	0.3199
6:44877943:C:G	50	100	1	0.1275
6:44878271:T:C	50	100	1	0.3215
6:44878375:G:A	50	100	1	0.01797
6:44878581:C:T	50	100	1	0.01779
6:44879400:C:G	50	100	1	0.03649
6:44879473:A:G	50	100	1	0.1509
6:44879552:T:C	50	100	1	0.1549
6:44879792:G:A	50	100	1	0.03268
6:44880156:A:C	50	100	1	0.03177
6:44880299:G:C	50	100	1	0.0158
6:44880447:C:T	50	100	1	0.3266
6:44880610:T:C	50	100	1	0.3266
6:44880947:C:T	50	100	1	0.1273
6:44881441:A:T	50	100	0.96	0.01126
6:44881525:G:A	49	98	1	0.419
6:44881533:T:C	50	98	0.94	0.01852
6:44881569:A:C	50	100	1	0.1282
6:44881778:A:C	50	100	1	0.0276
6:44881878:C:A	50	100	1	0.02288
6:44881956:C:T	50	100	1	0.1509
6:44882473:A:C	50	100	1	0.3268
6:44882501:T:C	50	100	1	0.03177
6:44882518:C:T	50	100	1	0.03177
6:44882653:C:T	50	100	1	0.4181
6:44882793:C:T	50	100	1	0.3237
6:44883480:C:T	50	100	1	0.02687
6:44883619:A:T	50	100	1	0.03177
6:44883922:A:C	50	100	1	0.1
6:44884399:G:A	50	100	1	0.3199
6:44884446:C:T	50	100	1	0.02687
6:44884525:A:G	50	100	1	0.3586
6:44884660:C:A	50	100	1	0.1273
6:44884818:T:C	50	100	1	0.3268
6:44884945:G:A	50	100	1	0.1273
6:44884948:G:A	50	98	1	0.321
6:44884997:G:A	50	100	1	0.155
6:44885069:A:G	50	100	1	0.3586
6:44885181:C:T	50	100	1	0.3199
6:44885355:C:T	50	100	1	0.155
6:44885466:G:A	50	98	0.98	0.07861
6:44885646:C:T	50	100	1	0.03849
6:44885654:C:T	50	100	1	0.1269
6:44885675:G:A	50	100	1	0.02288
6:44885691:G:C	50	100	1	0.02288
6:44885897:T:A	50	100	1	0.02233
6:44885986:C:A	50	100	1	0.1275
6:44886028:G:C	50	100	1	0.01089
6:44886506:A:C	50	100	0.83	0.01035
6:44886556:C:T	50	100	1	0.01253
6:44886607:C:T	50	100	1	0.3722
6:44886635:A:G	50	100	1	0.155
6:44886722:T:C	50	100	0.97	0.01434
6:44886774:C:T	50	100	1	0.01434
6:44887296:G:C	50	100	1	0.01253
6:44887443:T:C	50	100	0.97	0.08678
6:44887462:A:T	50	100	1	0.02687
6:44887501:C:T	50	100	1	0.1282
6:44887531:T:C	50	100	1	0.4183
6:44887643:C:G	50	98	0.88	0.01543
6:44887654:C:A	50	100	0.99	0.3435
6:44887924:T:C	50	100	1	0.1282
6:44887951:C:T	50	100	1	0.3145
6:44888143:T:C	50	100	1	0.09096
6:44888231:C:T	50	100	0.78	0.01344
6:44888378:C:A	49	100	1	0.1511
6:44888383:C:T	50	100	1	0.155
6:44888460:C:T	50	100	1	0.03214
6:44888567:C:G	50	100	1	0.3201
6:44888583:T:A	50	100	1	0.155
6:44888699:C:A	50	98	1	0.01561
6:44888905:G:A	45	95.6	1	0.01852
6:44888935:A:G	33	93.9	0.97	0.01471
6:44888941:T:C	28	92.9	1	0.0187
6:44888970:C:T	47	80.9	1	0.01816
6:44888979:A:T	47	76.6	0.94	0.01997
6:44889040:C:G	50	98	1	0.155
6:44889299:G:A	50	100	1	0.02415
6:44889600:C:G	50	100	1	0.02687
6:44889672:T:C	50	100	1	0.1552
6:44889682:T:C	50	100	0.98	0.02741
6:44889933:C:T	50	98	0.94	0.0325
6:44890006:C:A	50	100	1	0.3602
6:44890173:G:A	50	98	1	0.09114
6:44890223:T:C	50	100	1	0.01924
6:44890431:T:A	50	100	1	0.3589
6:44890649:C:T	50	100	0.99	0.02687
6:44890773:A:T	50	92	0.93	0.1881
6:44891074:C:A	50	100	1	0.03704
6:44891319:T:G	50	100	1	0.01434
6:44891714:T:G	50	100	1	0.4557
6:44892415:C:A	50	100	1	0.01035
6:44892545:A:G	50	100	1	0.01416
6:44893295:T:C	50	100	0.96	0.1035
6:44893323:C:T	50	100	0.96	0.01126
6:44893421:C:A	50	100	0.95	0.01126
6:44893588:A:G	50	100	1	0.1516
6:44893658:T:A	50	96	1	0.419
6:44893822:G:C	50	100	0.97	0.04884
6:44893838:A:G	48	97.9	1	0.09187
6:44893881:G:C	48	81.2	0.99	0.3143
6:44893991:C:T	50	96	1	0.1636
6:44894064:G:A	42	100	1	0.4866
6:44894067:T:C	49	100	1	0.02233
6:44894191:C:T	44	86.4	1	0.09132
6:44894708:T:C	50	100	1	0.02269
6:44894915:A:G	50	100	1	0.1396
6:44894997:T:C	50	100	1	0.3166
6:44895002:T:C	50	100	1	0.03177
6:44895369:A:G	50	100	1	0.4479
6:44895658:G:A	50	100	1	0.1638
6:44896008:T:A	50	100	1	0.01017
6:44896415:A:G	50	100	1	0.4194
6:44896518:A:T	50	98	1	0.01652
6:44896815:G:T	50	100	1	0.1467
6:44897335:A:C	50	100	1	0.02705
6:44897421:C:T	50	100	1	0.02288
6:44897783:C:T	50	100	1	0.155
6:44898196:C:A	50	100	0.96	0.01126
6:44898585:G:A	50	100	1	0.2965
6:44899488:C:A	50	98	1	0.1629
6:44899517:T:C	50	100	1	0.4873
6:44899579:T:G	50	100	1	0.03177
6:44899802:C:G	50	100	1	0.1629
6:44900097:G:A	50	100	1	0.4477
6:44900099:C:T	50	100	1	0.03268
6:44900100:G:A	50	100	1	0.02288
6:44900157:G:A	50	100	1	0.03177
6:44900381:C:T	50	100	1	0.01071
6:44900434:T:C	50	100	1	0.09096
6:44900732:G:A	50	100	1	0.1511
6:44900747:A:G	50	100	1	0.01126
6:44900872:G:C	50	100	0.96	0.01126
6:44901244:G:T	50	100	1	0.4185
6:44901435:C:G	50	100	1	0.02705
6:44901511:T:C	50	96	1	0.4484
6:44901521:T:C	50	96	1	0.4871
6:44901547:T:C	49	100	1	0.02887
6:44901601:A:G	50	90	0.99	0.4871
6:44901602:G:A	50	88	0.99	0.4483
6:44901606:A:G	49	100	1	0.128
6:44901633:G:T	49	89.8	1	0.02524
6:44902219:A:C	50	100	1	0.128
6:44902365:T:C	50	100	1	0.3199
6:44902540:C:T	50	100	1	0.3586
6:44902621:C:T	50	100	1	0.02723
6:44902969:C:T	49	100	1	0.09132
6:44903325:A:G	50	98	1	0.09477
6:44903326:C:A	50	98	1	0.09477
6:44903669:T:C	50	100	1	0.1512
6:44903670:A:G	50	100	1	0.3166
6:44903741:T:C	50	100	1	0.3268
6:44903800:G:A	50	100	1	0.02288
6:44904093:C:T	50	100	1	0.36870000000000003
6:44904109:G:C	50	100	1	0.155
6:44904284:C:A	50	98	1	0.3199
6:44904373:T:C	50	100	1	0.06391
6:44904750:C:T	50	100	1	0.02687
6:44904770:T:C	50	100	1	0.02687
6:44904932:T:C	50	100	1	0.155
6:44905042:C:T	49	100	1	0.01162
6:44905048:A:C	49	100	1	0.3086
6:44905085:A:G	50	98	1	0.3295
6:44905129:A:T	50	98	1	0.02288
6:44905365:G:A	50	100	1	0.1282
6:44905497:A:G	49	100	1	0.02106
6:44905523:G:C	50	94	1	0.3199
6:44905547:C:T	47	89.4	1	0.3232
6:44905555:C:T	49	100	1	0.02669
6:44905786:A:G	50	100	1	0.02996
6:44906014:G:T	50	100	0.97	0.08569
6:44906027:C:G	50	100	1	0.3337
6:44906028:G:A	50	100	1	0.01416
6:44906063:T:C	50	100	1	0.03486
6:44906065:C:T	50	100	1	0.1552
6:44907048:C:G	50	100	1	0.1503
6:44907668:A:T	50	100	0.96	0.01126
6:44908025:A:T	50	100	1	0.3575
6:44908081:T:C	50	100	1	0.1634
6:44908106:C:T	50	100	1	0.3188
6:44908159:T:C	50	98	0.99	0.06264
6:44908296:C:T	50	100	0.92	0.01198
6:44908569:C:G	50	100	1	0.02288
6:44909576:A:G	50	100	1	0.4542
6:44909600:C:T	50	100	1	0.0158
6:44910101:T:C	50	100	1	0.03686
6:44911134:T:C	50	100	1	0.02669
6:44911205:T:G	50	100	1	0.1498
6:44911206:G:A	50	100	1	0.1632
6:44911808:T:G	50	100	1	0.02814
6:44912460:G:A	50	100	1	0.01489
6:44912820:A:G	50	100	1	0.02469
6:44913144:T:C	50	100	1	0.4553
6:44913200:T:G	50	100	1	0.1038
6:44913249:A:G	50	100	1	0.01434
6:44913855:G:C	50	100	1	0.4183
6:44913890:A:G	50	100	1	0.01434
6:44914534:A:G	50	100	1	0.1512
6:44914643:T:A	50	98	1	0.4546
6:44914705:T:C	50	100	0.99	0.04267
6:44914823:C:T	50	100	1	0.03649
6:44915762:T:C	50	100	1	0.01398
6:44915988:C:T	50	100	1	0.03686
6:44916094:C:T	50	100	1	0.08497
6:44916136:C:T	50	100	1	0.3257
6:44916267:T:C	50	100	1	0.01906
6:44916330:T:C	50	100	1	0.01961
6:44916456:A:C	50	100	1	0.01888
6:44916530:T:A	50	100	1	0.3195
6:44916801:G:A	50	100	1	0.1249
6:44916802:G:A	50	100	1	0.01489
6:44917012:G:A	50	100	1	0.1247
6:44917120:T:A	50	100	1	0.01888
6:44917379:G:A	50	100	1	0.05991
6:44917551:G:A	50	100	1	0.4483
6:44917568:T:C	50	100	1	0.4185
6:44918049:T:G	50	100	1	0.09677
6:44918080:C:T	50	100	1	0.1467
6:44919659:G:T	50	100	1	0.1
6:44920380:C:T	50	100	0.99	0.155
6:44920727:C:T	50	100	1	0.3591
6:44921003:C:T	50	100	1	0.3606
6:44921308:C:T	50	100	1	0.3208
6:44922139:C:T	50	100	0.98	0.01126
6:44922449:A:C	50	100	1	0.0906
6:44922995:T:A	50	100	1	0.128
6:44923023:G:A	50	100	0.97	0.02633
6:44924014:G:A	50	100	1	0.01398
6:44925182:T:G	50	100	1	0.01961
6:44925883:T:C	50	100	1	0.01162
6:44925903:C:G	50	100	1	0.4493
6:44926059:A:G	50	100	1	0.01362
6:44926074:C:T	50	100	1	0.01362
6:44926871:C:T	50	100	1	0.01398
6:44926880:T:C	50	100	1	0.01162
6:44928153:C:T	50	100	1	0.01362
6:44928781:G:C	50	96	1	0.3678
6:44928894:A:T	46	100	0.88	0.01507
6:44929066:G:A	50	100	1	0.4161
6:44929780:T:C	50	100	1	0.1509
6:44930050:C:T	50	100	1	0.3606
6:44930236:C:A	50	100	1	0.3208
6:44930429:G:A	50	98	1	0.4161
6:44930739:T:C	50	98	1	0.1289
6:44931895:T:C	50	100	1	0.3624
6:44932150:A:G	50	100	1	0.1289
6:44932370:C:T	50	100	1	0.1509
6:44932516:A:G	50	100	1	0.4535
6:44932541:C:T	50	100	1	0.02179
6:44932633:A:G	50	100	1	0.03686
6:44932911:G:T	50	100	1	0.01489
6:44933990:C:T	50	100	1	0.3208
6:44934269:C:T	50	100	1	0.158
6:44934699:G:A	50	100	1	0.1245
6:44934793:T:C	50	100	1	0.1289
6:44935179:C:T	50	98	0.91	0.01452
6:44935484:C:T	50	100	1	0.1509
6:44935511:C:T	50	100	1	0.4161
6:44935690:T:C	50	100	0.9	0.02796
6:44935826:A:G	50	100	0.97	0.01398
6:44935844:A:C	50	100	1	0.01416
6:44936165:T:G	50	100	1	0.1511
6:44936773:T:G	50	100	1	0.01888
6:44937021:T:A	50	100	1	0.1287
6:44937181:T:G	50	100	1	0.1287
6:44937318:C:A	50	100	1	0.01162
6:44937408:C:T	50	100	1	0.3606
6:44937409:G:A	50	98	1	0.102
6:44937519:A:G	50	100	1	0.03704
6:44937795:G:C	50	100	1	0.01362
6:44938145:C:G	50	100	1	0.01362
6:44938294:C:G	50	100	1	0.01362
6:44938414:C:A	50	100	1	0.3208
6:44938484:T:C	50	100	1	0.0906
6:44938486:T:A	50	100	1	0.01362
6:44938648:G:A	50	100	1	0.06264
6:44938911:C:T	50	100	1	0.01561
6:44938923:G:A	50	100	1	0.01398
6:44938980:G:A	50	100	1	0.1509
6:44939124:G:A	50	100	1	0.4501
6:44940470:A:G	50	100	1	0.01162
6:44940744:G:A	50	98	1	0.03195
6:44940991:T:C	50	100	1	0.2889
6:44941063:T:C	50	100	1	0.4742
6:44941101:T:C	50	100	1	0.03686
6:44941242:T:G	50	98	0.99	0.0345
6:44941778:C:T	50	100	1	0.15310000000000001
6:44942066:C:T	50	100	1	0.01271
6:44942501:G:A	50	100	1	0.01416
6:44943151:G:A	50	100	1	0.1549
6:44943677:G:A	50	100	1	0.3466
6:44943915:G:A	50	100	1	0.3206
6:44944149:C:T	50	100	1	0.1463
6:44944629:G:A	50	100	1	0.4188
6:44944725:G:A	50	100	1	0.3328
6:44945026:C:T	50	100	1	0.01253
6:44945193:A:G	50	100	1	0.01943
6:44945473:A:G	50	100	1	0.01362
6:44945490:A:T	50	100	1	0.1549
6:44945780:T:C	50	100	1	0.02397
6:44946126:T:G	50	100	1	0.2836
6:44947167:C:T	50	100	1	0.0118
6:44947919:A:G	50	100	1	0.01362
6:44948263:A:C	50	98	1	0.4198
6:44948431:T:A	50	100	1	0.1549
6:44948474:T:G	50	100	1	0.3589
6:44948726:A:G	50	100	1	0.1447
6:44948787:C:T	50	96	1	0.01253
6:44949273:G:A	50	100	1	0.01997
6:44949336:A:C	50	100	1	0.03686
6:44949370:C:T	50	100	1	0.1463
6:44949460:T:C	50	100	1	0.4198
6:44950606:T:C	50	100	0.98	0.01489
6:44950669:T:C	50	100	1	0.3279
6:44952227:C:T	50	100	1	0.01416
6:44952263:T:C	50	100	1	0.01416
6:44952742:T:C	50	100	1	0.02578
6:44952876:A:G	50	100	1	0.0187
6:44952942:A:T	50	100	1	0.449
6:44953043:C:T	50	100	1	0.01126
6:44953583:C:T	50	98	1	0.4188
6:44953877:T:C	49	100	1	0.01162
6:44954154:C:T	50	100	1	0.01162
6:44954225:T:C	50	100	1	0.01253
6:44955401:G:C	50	100	1	0.1447
6:44955566:A:C	50	100	1	0.01162
6:44955712:T:C	50	100	1	0.1442
6:44956038:T:C	50	100	0.83	0.01071
6:44956415:T:C	50	100	1	0.01162
6:44956657:G:C	50	100	1	0.06409
6:44956675:A:G	50	100	1	0.3468
6:44956721:T:C	50	100	1	0.01325
6:44956783:T:C	50	100	1	0.1035
6:44957292:C:T	50	100	1	0.01162
6:44957556:T:C	50	100	1	0.1207
6:44957813:T:A	50	100	1	0.01162
6:44957999:G:C	50	100	1	0.01271
6:44958097:G:A	50	100	0.99	0.1442
6:44958475:G:A	50	100	1	0.4495
6:44958534:T:C	50	100	1	0.1511
6:44958694:A:G	50	100	1	0.4566
6:44958834:C:T	49	98	1	0.08987
6:44959073:A:C	50	100	1	0.1463
6:44959332:C:T	50	100	1	0.01471
6:44959613:C:T	50	100	1	0.1549
6:44960398:C:A	50	100	1	0.4555
6:44960903:C:G	50	100	1	0.02233
6:44961131:C:A	50	100	1	0.4161
6:44961216:T:C	50	100	0.96	0.0256
6:44962641:C:G	50	100	1	0.02578
6:44962966:C:G	50	100	1	0.01162
6:44963056:T:C	50	100	1	0.1512
6:44963092:T:C	50	98	1	0.02578
6:44963234:C:T	50	100	1	0.01416
6:44963594:G:C	50	100	1	0.1449
6:44963728:G:A	50	100	1	0.1511
6:44963816:G:A	50	100	0.98	0.02451
6:44963823:C:A	50	100	1	0.01362
6:44964471:T:A	50	100	1	0.01126
6:44965018:T:C	50	100	1	0.4528
6:44965085:G:A	50	100	1	0.01489
6:44965269:A:G	50	100	1	0.01126
6:44967604:C:T	50	100	1	0.4893
6:44967919:A:G	50	100	1	0.01362
6:44968293:A:G	50	100	1	0.01416
6:44968391:G:A	50	100	1	0.01162
6:44968535:C:T	50	100	0.98	0.04575
6:44968831:A:G	50	100	1	0.4557
6:44968944:G:A	50	100	1	0.4557
6:44969150:C:A	50	100	1	0.01162
6:44969236:G:T	50	100	1	0.01471
6:44969361:G:T	50	100	0.93	0.01398
6:44969372:G:A	50	100	1	0.03686
6:44969518:C:T	50	100	1	0.4947
6:44970248:A:G	50	100	0.98	0.08842
6:44970466:T:C	50	100	1	0.01688
6:44970580:T:C	50	100	1	0.01344
6:44970581:T:G	50	100	1	0.02215
6:44970717:C:T	50	100	1	0.08424
6:44971222:C:T	50	100	1	0.01162
6:44971466:C:T	50	100	1	0.4178
6:44971705:T:C	50	100	1	0.01707
6:44971795:C:T	50	100	1	0.01507
6:44971933:C:A	50	100	1	0.1275
6:44972006:C:T	50	100	1	0.1494
6:44972094:C:T	50	100	1	0.1509
6:44972161:C:T	50	100	1	0.02233
6:44972341:T:G	50	100	1	0.1549
6:44972815:C:G	50	100	1	0.3277
6:44972969:T:G	50	100	1	0.1703
6:44973534:C:T	50	100	1	0.1549
6:44973784:G:A	50	100	1	0.1549
6:44973856:C:T	50	98	0.93	0.0236
6:44974555:T:C	50	100	1	0.01416
6:44974563:C:T	50	100	1	0.4152
6:44974840:C:G	50	100	1	0.4568
6:44975063:C:T	50	100	0.97	0.08751
6:44975126:G:A	50	100	1	0.03631
6:44975446:T:C	50	100	1	0.4566
6:44975856:A:G	50	100	0.99	0.02524
6:44976245:T:C	50	100	1	0.1511
6:44976423:G:A	50	100	1	0.4559
6:44976905:A:G	50	100	1	0.1285
6:44977434:T:C	50	100	0.96	0.01253
6:44977469:A:T	50	100	1	0.4163
6:44977943:A:T	50	100	1	0.1284
6:44977980:A:G	50	100	1	0.1284
6:44978726:A:G	50	98	1	0.4584
6:44978735:A:G	50	98	1	0.4181
6:44978769:T:A	50	100	1	0.283
6:44978813:C:T	50	100	1	0.4877
6:44979010:C:T	50	100	1	0.01289
6:44979117:G:T	50	100	1	0.01162
6:44979234:C:T	50	100	0.93	0.01162
6:44979392:T:A	50	100	1	0.02251
6:44979543:G:C	50	98	1	0.3624
6:44979544:G:T	50	100	1	0.3373
6:44979546:G:T	50	100	1	0.1549
6:44979584:G:A	50	100	1	0.3466
6:44979997:G:A	50	100	0.99	0.03377
6:44980824:T:G	50	98	1	0.0915
6:44981052:C:T	50	100	1	0.01434
6:44981323:A:G	50	100	1	0.09132
6:44981386:C:T	50	100	1	0.01162
6:44981425:C:T	50	100	1	0.1547
6:44981439:G:A	50	100	1	0.321
6:44981575:A:G	50	100	1	0.01398
6:44981893:T:C	50	100	1	0.4537
6:44982045:A:C	50	100	1	0.01126
6:44982381:G:A	50	100	1	0.01198
6:44982769:C:T	50	100	1	0.01271
6:44982933:G:A	50	100	1	0.01162
6:44983091:T:C	50	100	1	0.3606
6:44983226:T:C	50	100	1	0.4504
6:44983366:A:T	50	100	1	0.09114
6:44983416:T:C	50	100	1	0.01162
6:44984253:A:C	50	100	1	0.4178
6:44984704:T:C	50	100	1	0.488
6:44984905:G:A	50	100	1	0.3146
6:44984967:C:G	50	100	0.99	0.03377
6:44985115:G:T	50	100	1	0.4176
6:44985469:G:A	50	100	1	0.01344
6:44985902:T:G	50	100	0.92	0.01434
6:44986021:C:T	50	100	1	0.4966
6:44986049:T:C	50	100	1	0.2832
6:44986157:C:A	50	100	1	0.01344
6:44986649:T:C	50	100	0.98	0.04539
6:44987127:T:C	50	100	0.9	0.01344
6:44987791:C:T	50	100	1	0.3328
6:44987979:G:T	50	100	1	0.3324
6:44987983:T:C	50	100	1	0.01271
6:44988271:C:T	50	100	1	0.3324
6:44988296:A:G	50	100	1	0.01344
6:44988629:A:T	50	100	1	0.1645
6:44988885:T:C	50	100	1	0.1447
6:44989188:C:T	50	100	1	0.3324
6:44989627:G:A	50	100	1	0.01398
6:44989816:G:A	50	100	1	0.4178
6:44990228:T:C	50	100	1	0.2881
6:44990410:T:C	50	100	1	0.01725
6:44990601:G:A	50	100	1	0.01344
6:44991647:A:T	50	100	1	0.3036
6:44992070:T:C	50	100	1	0.1294
6:44992342:A:G	50	98	1	0.01452
6:44992660:A:C	50	100	1	0.1024
6:44992966:C:T	49	100	1	0.03686
6:44993562:T:C	50	100	1	0.08406
6:44993578:C:T	50	100	0.94	0.02179
6:44993776:T:C	50	100	1	0.1463
6:44993859:C:T	50	100	1	0.01707
6:44994153:G:A	50	100	1	0.01452
6:44994262:A:C	50	98	1	0.2834
6:44994674:A:G	50	100	0.99	0.1271
6:44994799:G:T	50	100	1	0.01852
6:44995581:G:A	50	100	1	0.01398
6:44995664:A:G	50	100	1	0.1514
6:44995998:G:T	50	100	1	0.1705
6:44996689:T:C	50	100	1	0.01398
6:44997797:G:A	50	100	1	0.01344
6:44998036:C:T	50	100	1	0.06863
6:44998525:T:C	50	100	1	0.01253
6:44998859:C:T	50	100	1	0.01344
6:44999130:T:C	50	100	1	0.3279
6:44999399:G:T	50	100	1	0.01398
6:44999586:C:A	50	100	1	0.01398
6:44999718:C:T	50	100	1	0.01162
6:44999753:T:C	50	100	1	0.3402
6:45000024:G:A	50	100	1	0.3682
6:45000031:T:C	50	100	1	0.01344
6:45000087:C:T	50	100	0.96	0.0236
6:45000335:C:G	50	100	1	0.289
6:45000452:T:C	50	100	0.95	0.01162
6:45001304:C:T	50	100	1	0.04938
6:45001388:T:C	50	100	1	0.3618
6:45002472:T:C	50	100	1	0.01344
6:45003210:C:T	49	100	1	0.01344
6:45004105:T:C	50	100	1	0.03758
6:45004212:G:A	50	100	1	0.01398
6:45004472:T:C	50	100	1	0.4495
6:45004620:T:A	50	100	0.99	0.01162
6:45004984:G:A	50	100	1	0.01452
6:45005216:A:T	50	100	0.99	0.04666
6:45005353:C:T	50	100	1	0.01452
6:45005834:A:G	50	100	1	0.01071
6:45006574:G:A	50	100	1	0.01253
6:45006920:T:C	50	100	1	0.01162
6:45007219:G:T	50	100	1	0.1514
6:45007285:C:T	50	100	1	0.1545
6:45007618:T:C	50	100	1	0.01398
6:45007625:T:A	50	100	1	0.1278
6:45007751:T:G	50	100	1	0.1511
6:45007904:T:A	50	100	1	0.01162
6:45008482:G:A	50	100	1	0.01398
6:45008689:G:C	50	100	1	0.1512
6:45008777:A:G	50	100	1	0.01253
6:45008988:G:A	50	100	1	0.3273
6:45009340:C:G	50	100	1	0.03686
6:45009459:G:A	50	100	1	0.01362
6:45010446:T:C	50	100	1	0.3273
6:45010450:C:G	50	100	1	0.01253
6:45010679:C:T	50	100	1	0.1549
6:45011866:C:T	50	100	1	0.01344
6:45012394:T:G	50	100	0.93	0.02869
6:45012604:C:T	50	100	1	0.1543
6:45012793:C:T	50	100	1	0.01162
6:45014408:G:A	50	100	1	0.1271
6:45014856:G:A	50	100	1	0.1543
6:45015220:C:A	50	100	1	0.03994
6:45015226:T:A	50	100	1	0.01144
6:45015397:G:A	50	98	1	0.3154
6:45015586:G:A	50	100	1	0.01452
6:45015622:A:G	50	100	1	0.1278
6:45015654:T:C	50	100	1	0.01344
6:45015797:G:A	50	86	0.99	0.1719
6:45015808:C:A	50	100	1	0.1543
6:45016038:T:C	50	100	1	0.0187
6:45016165:G:A	50	100	1	0.01344
6:45016332:T:A	50	96	1	0.3693
6:45016360:C:T	50	100	1	0.01398
6:45016771:C:T	50	100	1	0.1514
6:45017015:G:C	50	100	1	0.1445
6:45017186:G:A	49	100	1	0.01162
6:45017368:T:C	50	98	1	0.1514
6:45017459:C:T	49	91.8	0.97	0.106
6:45017500:T:C	50	100	1	0.02796
6:45017582:G:A	50	100	1	0.01144
6:45017664:A:G	46	95.7	1	0.3273
6:45017703:A:G	50	100	1	0.03994
6:45017777:C:T	47	95.7	1	0.02941
6:45017834:G:T	41	100	1	0.01398
6:45017900:T:G	48	93.8	1	0.07371
6:45018617:G:C	50	100	1	0.01162
6:45018672:T:C	50	100	1	0.1307
6:45018815:G:T	50	100	1	0.01144
6:45018897:G:C	50	100	1	0.01344
6:45019079:A:C	50	100	1	0.01398
6:45019093:G:C	50	100	1	0.01489
6:45019239:T:C	50	100	0.97	0.01144
6:45019272:G:A	50	100	1	0.1511
6:45019713:C:T	50	100	1	0.01344
6:45020908:A:G	50	100	1	0.01162
6:45021110:T:C	50	100	1	0.01344
6:45021233:A:G	50	100	1	0.3388
6:45021782:C:T	50	100	1	0.144
6:45022741:C:T	50	100	1	0.02741
6:45022888:A:G	50	100	1	0.3179
6:45023376:C:T	50	100	1	0.3204
6:45024290:T:C	50	100	1	0.01253
6:45024360:C:G	50	100	1	0.1276
6:45024525:C:T	50	100	1	0.01471
6:45024632:T:C	50	100	1	0.01162
6:45025304:T:C	50	100	1	0.1287
6:45025537:C:A	50	100	1	0.01344
6:45025606:G:A	50	100	1	0.03704
6:45025649:C:T	50	100	1	0.3673
6:45025708:A:C	50	100	1	0.01398
6:45025775:C:T	50	100	1	0.3273
6:45025837:A:C	50	100	1	0.3529
6:45025877:C:T	50	100	1	0.1285
6:45025959:T:C	50	100	1	0.1285
6:45026275:T:C	50	100	0.94	0.01344
6:45026775:T:C	50	100	1	0.01162
6:45026780:T:C	50	100	1	0.01344
6:45026781:G:A	50	100	1	0.01344
6:45027042:T:G	50	98	1	0.03776
6:45028322:A:G	50	100	1	0.01416
6:45028488:C:T	50	100	1	0.01416
6:45028890:A:G	50	100	1	0.01362
6:45029389:A:G	50	100	1	0.01416
6:45029767:A:T	50	100	1	0.01344
6:45030301:T:A	50	100	1	0.441
6:45030895:T:C	50	100	1	0.1438
6:45030955:C:G	50	100	1	0.3618
6:45031043:C:T	50	100	1	0.01344
6:45031151:A:G	50	100	1	0.1518
6:45031178:G:C	50	100	1	0.1518
6:45031374:G:C	50	100	1	0.01434
6:45031574:G:C	50	100	1	0.01344
6:45031858:T:C	50	100	1	0.01144
6:45031912:A:G	50	100	1	0.01888
6:45032421:C:G	50	100	0.84	0.01253
6:45032428:T:C	50	100	1	0.01271
6:45035598:T:A	50	100	1	0.3281
6:45035905:A:G	50	100	0.94	0.01816
6:45036090:C:G	50	100	1	0.1538
6:45036191:T:C	50	100	1	0.4608
6:45036201:A:C	50	100	1	0.1291
6:45036253:C:T	50	100	1	0.1592
6:45036291:A:C	50	100	1	0.4116
6:45036448:G:A	50	100	1	0.154
6:45036796:T:C	50	100	1	0.3348
6:45036951:C:T	50	100	1	0.03686
6:45037460:G:C	49	100	1	0.3382
6:45037875:A:C	50	100	1	0.01253
6:45038573:G:T	50	98	1	0.01598
6:45038614:C:T	50	100	1	0.1278
6:45038919:T:C	50	100	1	0.01344
6:45039302:G:A	50	100	1	0.02542
6:45039582:C:A	50	100	1	0.01344
6:45040185:A:G	50	100	1	0.03776
6:45040957:A:G	50	100	1	0.01107
6:45041042:T:C	50	100	1	0.08497
6:45041187:A:G	50	100	1	0.154
6:45041308:T:G	50	100	0.95	0.01598
6:45041427:T:C	50	100	1	0.341
6:45042483:G:T	50	100	1	0.01471
6:45042631:C:T	50	100	1	0.01471
6:45043126:A:G	50	100	0.99	0.01561
6:45043169:A:G	50	100	0.84	0.01434
6:45043171:G:A	49	100	0.95	0.1098
6:45043172:C:T	50	100	1	0.01126
6:45043417:A:G	50	100	1	0.1572
6:45043455:T:G	50	100	1	0.01089
6:45043568:G:T	50	100	1	0.01253
6:45043680:A:C	50	100	1	0.3658
6:45043919:C:T	50	100	1	0.02832
6:45044216:C:G	50	100	1	0.01089
6:45044609:G:A	50	100	1	0.3277
6:45044644:T:C	50	100	1	0.4107
6:45045074:T:A	50	100	1	0.3671
6:45045693:T:C	50	100	1	0.01089
6:45046397:C:A	50	100	1	0.01344
6:45047260:G:A	50	100	1	0.3277
6:45047708:C:T	50	100	1	0.02669
6:45048781:G:A	50	100	1	0.03776
6:45049173:T:G	50	100	1	0.01089
6:45049178:T:A	50	100	1	0.01416
6:45049225:G:C	50	100	1	0.0915
6:45049491:C:A	50	100	1	0.1716
6:45049824:A:C	50	100	0.93	0.02505
6:45050096:A:C	50	100	1	0.01126
6:45050465:T:C	50	100	1	0.01362
6:45050514:A:C	50	98	0.96	0.3348
6:45050983:C:T	50	98	1	0.01779
6:45051181:G:A	50	100	1	0.01362
6:45051253:G:C	50	100	1	0.0187
6:45051520:A:C	50	100	1	0.01144
6:45052040:T:C	50	100	0.99	0.3339
6:45053103:T:C	50	100	1	0.3499
6:45053478:G:C	50	100	1	0.3437
6:45053648:C:T	49	100	1	0.01126
6:45053788:G:A	49	100	1	0.1276
6:45054071:T:C	50	100	1	0.01398
6:45054168:G:A	50	100	1	0.1696
6:45054641:T:C	50	100	1	0.35
6:45054647:T:C	50	100	1	0.01525
6:45054701:T:C	50	100	1	0.01616
6:45055302:C:T	50	100	1	0.07534
6:45055332:T:C	50	100	1	0.02796
6:45055339:C:G	50	100	1	0.1698
6:45055489:T:C	50	100	1	0.3435
6:45055939:A:G	50	100	1	0.01362
6:45055995:T:C	50	100	1	0.3546
6:45056102:A:T	50	100	1	0.01362
6:45056838:C:A	50	100	0.81	0.01253
6:45056950:T:C	50	100	1	0.35
6:45057174:G:A	50	100	1	0.3838
6:45057312:T:C	50	100	1	0.01561
6:45057433:G:A	50	100	1	0.128
6:45057821:T:C	50	100	1	0.01071
6:45057843:C:T	50	100	1	0.01489
6:45057919:T:C	50	100	1	0.01089
6:45058077:G:T	50	100	1	0.3796
6:45058099:T:C	50	98	1	0.3504
6:45058175:G:A	50	100	1	0.384
6:45058560:C:T	50	100	0.99	0.01398
6:45058676:C:A	50	100	1	0.02614
6:45058677:A:C	50	100	1	0.02614
6:45059420:A:T	50	100	1	0.01253
6:45059619:T:C	50	100	1	0.1707
6:45059639:G:A	50	100	1	0.01362
6:45059782:G:C	50	100	1	0.05501
6:45059963:A:G	50	100	1	0.1714
6:45060033:T:C	50	100	1	0.4094
6:45061282:T:A	50	100	1	0.3471
6:45061320:G:A	50	100	1	0.0138
6:45061588:C:T	50	100	1	0.03431
6:45061861:T:C	50	98	1	0.1418
6:45062159:G:C	50	100	1	0.3448
6:45062273:T:G	50	100	1	0.1696
6:45062530:T:C	50	100	1	0.1436
6:45062597:G:A	50	100	1	0.3439
6:45062610:T:C	50	100	0.98	0.0886
6:45062654:G:A	50	100	1	0.3435
6:45062655:C:A	50	100	1	0.3433
6:45062750:C:G	50	98	0.98	0.3691
6:45062753:C:G	50	100	1	0.1592
6:45062799:T:C	50	94	0.99	0.2068
6:45062889:C:T	50	100	1	0.01362
6:45062951:A:G	50	100	1	0.07044
6:45062992:T:C	50	100	1	0.1432
6:45063081:G:C	48	89.6	0.98	0.3426
6:45063097:C:A	46	97.8	1	0.06064
6:45063120:G:A	45	93.3	0.99	0.0158
6:45063139:G:C	44	90.9	0.84	0.01688
6:45063421:C:G	50	98	1	0.3439
6:45063426:C:T	50	96	0.99	0.3727
6:45063455:C:T	50	94	0.98	0.1302
6:45063488:G:T	50	98	1	0.1696
6:45063496:C:T	50	98	1	0.01489
6:45063517:T:C	47	93.6	0.95	0.181
6:45063521:A:C	50	96	1	0.1696
6:45063960:G:A	42	88.1	0.99	0.3379
6:45064104:G:T	41	78	1	0.1737
6:45064380:A:G	49	83.7	1	0.02415
6:45064655:C:T	47	97.9	1	0.165
6:45064828:C:A	48	100	0.99	0.4588
6:45064912:G:A	50	100	1	0.01362
6:45065010:T:C	50	100	1	0.01089
6:45065245:A:T	49	100	1	0.1647
6:45065262:C:T	46	95.7	0.7	0.01852
6:45065410:C:T	49	98	1	0.01489
6:45065500:C:A	50	100	1	0.01325
6:45065687:C:T	50	98	1	0.0138
6:45065899:G:C	46	100	1	0.01325
6:45066141:C:T	47	97.9	1	0.07571
6:45066566:C:T	31	90.3	0.87	0.03214
6:45066768:C:A	44	86.4	1	0.1592
6:45066863:A:G	40	82.5	0.97	0.445
6:45067139:A:C	47	100	1	0.01271
6:45067292:C:T	48	100	1	0.01126
6:45067382:C:A	48	91.7	1	0.0797
6:45067384:C:A	46	100	0.99	0.01035
6:45067461:C:A	48	79.2	1	0.3453
6:45067583:T:C	50	100	1	0.0325
6:45067612:T:A	50	100	0.95	0.08769
6:45067699:A:T	50	98	1	0.3455
6:45067719:T:C	49	100	1	0.02778
6:45067757:T:A	48	89.6	0.98	0.1117
6:45068084:C:A	50	96	0.99	0.463
6:45068364:G:T	47	100	1	0.01362
6:45068466:A:G	50	100	1	0.02778
6:45068937:T:C	50	100	1	0.1431
6:45068984:A:T	50	98	0.94	0.0158
6:45068985:A:T	50	100	1	0.02887
6:45069075:T:A	50	100	1	0.01434
6:45069241:T:G	50	100	1	0.0138
6:45069613:T:C	50	100	1	0.02524
6:45069640:A:G	50	100	1	0.2082
6:45069648:T:G	50	100	1	0.1928
6:45069779:C:T	50	100	1	0.1592
6:45070569:G:A	50	98	1	0.4094
6:45070615:C:T	50	100	0.98	0.08642
6:45070656:A:T	50	100	1	0.01362
6:45070819:G:T	50	100	1	0.01979
6:45072049:G:A	50	100	1	0.1592
6:45072855:C:T	50	100	1	0.1543
6:45073056:T:G	50	100	1	0.4615
6:45073060:C:T	50	98	1	0.02814
6:45073143:C:T	50	100	1	0.1436
6:45073191:T:A	50	100	1	0.3822
6:45073325:T:G	50	100	1	0.02778
6:45074050:G:A	50	100	1	0.1592
6:45074080:T:C	50	100	1	0.01216
6:45074828:T:G	50	100	1	0.01198
6:45075232:G:A	50	100	1	0.1681
6:45075609:T:C	50	100	1	0.01489
6:45075615:A:C	50	100	1	0.4103
6:45075820:T:A	50	100	1	0.4096
6:45075881:A:G	50	100	1	0.3798
6:45077215:T:C	50	100	1	0.2088
6:45077505:T:C	50	100	0.84	0.01507
6:45077805:C:A	50	100	1	0.0797
6:45078052:C:T	50	100	1	0.01362
6:45078998:A:G	50	100	1	0.3397
6:45079224:C:T	50	100	1	0.3437
6:45079411:G:A	49	100	1	0.01126
6:45079980:A:G	50	100	1	0.01144
6:45080313:G:A	50	100	1	0.4454
6:45080506:A:G	50	100	1	0.3437
6:45080517:T:C	50	100	1	0.3437
6:45080916:T:G	50	100	1	0.1285
6:45081053:A:C	50	100	1	0.02524
6:45081194:A:G	50	100	1	0.01362
6:45081450:A:G	50	100	1	0.01089
6:45081516:A:C	50	100	1	0.01398
6:45081529:G:T	50	100	1	0.1656
6:45081581:A:C	50	100	0.99	0.1454
6:45081669:A:C	50	100	1	0.01126
6:45081771:C:T	50	100	1	0.01089
6:45081838:T:C	50	100	1	0.3546
6:45082050:G:A	50	100	1	0.1596
6:45082074:C:T	50	100	1	0.4098
6:45082225:A:G	50	100	1	0.01362
6:45082565:C:T	50	100	1	0.01362
6:45083082:C:T	50	100	1	0.03268
6:45083241:G:A	50	100	1	0.01561
6:45083367:T:G	50	100	1	0.01362
6:45083461:A:T	50	100	1	0.1385
6:45084116:G:C	50	100	1	0.01089
6:45084187:T:C	50	100	1	0.01089
6:45084476:G:A	50	100	1	0.01362
6:45084507:C:T	50	100	1	0.1885
6:45085130:A:T	50	100	1	0.05029
6:45085322:G:T	50	100	1	0.3395
6:45085358:T:A	50	100	1	0.01489
6:45085880:G:A	50	100	1	0.3439
6:45085935:T:C	50	100	1	0.3395
6:45086561:G:A	50	100	1	0.01107
6:45087136:A:G	50	100	0.96	0.01162
6:45088349:T:C	50	100	0.93	0.02905
6:45089000:C:A	50	100	1	0.07571
6:45089968:T:C	50	100	1	0.01089
6:45090065:A:G	50	98	1	0.06373
6:45090179:G:A	50	100	0.93	0.01471
6:45090728:G:C	50	100	1	0.01362
6:45090807:A:C	50	100	1	0.1287
6:45090842:T:C	50	100	0.98	0.01216
6:45091091:C:T	50	100	1	0.1284
6:45091429:G:A	50	100	1	0.1658
6:45091764:C:T	50	100	1	0.02778
6:45091847:G:A	50	100	1	0.3397
6:45091881:C:T	50	100	1	0.01489
6:45091937:C:A	50	100	1	0.3655
6:45092410:T:G	50	100	1	0.01235
6:45092658:G:A	50	100	0.95	0.01289
6:45093201:C:G	50	100	1	0.3824
6:45093497:A:G	50	100	1	0.01089
6:45094047:G:A	50	100	1	0.01071
6:45094215:G:A	50	100	1	0.01362
6:45094301:G:C	50	100	1	0.01507
6:45094929:G:A	50	100	1	0.01561
6:45095547:T:C	50	100	1	0.1663
6:45095588:C:T	50	100	1	0.1699
6:45095984:C:T	50	100	1	0.3546
6:45096583:A:T	50	100	1	0.01089
6:45096766:C:G	50	100	1	0.01362
6:45096889:T:C	50	100	1	0.1592
6:45096913:A:C	50	100	1	0.01471
6:45097035:G:A	50	100	1	0.3437
6:45097056:T:C	50	100	1	0.01071
6:45097372:G:A	50	100	1	0.1694
6:45097796:C:A	50	100	0.97	0.01398
6:45097876:C:T	50	100	1	0.4087
6:45099253:T:C	50	100	1	0.03704
6:45099320:T:A	50	100	1	0.01126
6:45099348:T:C	50	100	0.98	0.01616
6:45100316:G:C	50	100	1	0.3836
6:45101186:G:A	50	100	1	0.382
6:45101412:C:T	50	100	1	0.02215
6:45101824:T:A	50	100	1	0.01362
6:45101936:T:C	50	100	1	0.4615
6:45102297:A:G	50	100	1	0.3785
6:45103321:C:T	50	100	1	0.1696
6:45103407:C:A	50	100	1	0.3437
6:45103561:C:G	50	100	1	0.1696
6:45103650:A:G	50	100	1	0.02142
6:45103727:T:C	50	100	1	0.02233
6:45103975:T:C	50	100	1	0.1592
6:45104137:T:A	50	100	1	0.386
6:45104584:C:T	50	100	1	0.2062
6:45105304:A:G	50	100	1	0.1912
6:45106230:A:G	50	100	1	0.1658
6:45106541:T:A	50	100	1	0.04557
6:45106546:A:T	50	100	0.98	0.1267
6:45106655:A:G	50	100	0.99	0.3395
6:45106784:C:T	49	100	1	0.01362
6:45107232:T:C	50	100	1	0.01126
6:45107257:T:C	50	100	1	0.01489
6:45107287:A:G	50	100	1	0.01126
6:45107328:T:C	50	98	1	0.02651
6:45107800:G:A	50	100	1	0.0285
6:45108058:T:C	50	100	1	0.3437
6:45108065:C:G	50	100	1	0.02778
6:45108264:T:C	50	100	1	0.01362
6:45108757:A:G	50	100	1	0.1716
6:45109661:T:C	50	100	1	0.3401
6:45109929:A:G	50	100	1	0.01089
6:45110177:C:A	50	100	1	0.1387
6:45110238:G:A	50	100	0.98	0.3838
6:45110333:A:G	50	100	1	0.04557
6:45110426:C:T	50	100	1	0.3397
6:45110529:A:G	50	100	1	0.4608
6:45110571:A:T	50	82	0.95	0.1031
6:45111119:A:G	50	98	1	0.02088
6:45111191:C:T	50	100	1	0.01107
6:45111608:T:A	50	100	1	0.3391
6:45111890:T:C	50	100	1	0.02614
6:45112321:T:C	50	100	1	0.1289
6:45112407:T:A	50	100	1	0.3054
6:45112631:C:T	50	100	1	0.3793
6:45113632:A:C	50	100	1	0.1652
6:45113691:A:G	50	100	1	0.3393
6:45113698:C:T	50	100	1	0.1015
6:45114084:C:T	50	100	1	0.3399
6:45114179:A:G	50	100	1	0.3399
6:45114432:A:T	50	100	1	0.3785
6:45115304:C:A	50	100	1	0.01126
6:45115365:G:A	50	100	1	0.0276
6:45115372:A:C	50	100	1	0.01362
6:45115515:T:C	50	100	1	0.01489
6:45116229:T:C	50	100	0.99	0.2088
6:45116324:A:G	50	100	1	0.01089
6:45117124:G:C	50	100	1	0.3649
6:45117301:T:C	50	100	1	0.4109
6:45117568:T:C	50	100	1	0.01362
6:45118035:C:T	50	100	1	0.01362
6:45118210:C:G	50	100	1	0.01107
6:45118630:A:G	50	100	1	0.2809
6:45118856:A:T	50	100	1	0.1885
6:45119176:C:A	50	100	1	0.05011
6:45119404:G:T	50	100	1	0.0138
6:45119505:C:T	50	100	1	0.01107
6:45119564:T:C	50	100	0.91	0.01816
6:45120084:T:C	50	100	1	0.1432
6:45120249:T:C	50	100	1	0.03704
6:45120442:G:A	40	77.5	0.99	0.4168
6:45120718:T:C	50	100	1	0.1431
6:45121327:A:G	50	98	1	0.1714
6:45121353:T:C	50	100	1	0.01362
6:45122095:T:C	50	100	1	0.02215
6:45122703:G:A	50	100	1	0.01126
6:45122798:T:C	50	100	1	0.01344
6:45123240:C:T	50	100	1	0.3048
6:45123254:A:T	50	100	0.99	0.1019
6:45123370:A:C	50	100	1	0.1654
6:45124193:G:C	50	100	1	0.01707
6:45124475:C:G	50	100	1	0.4087
6:45124808:G:A	50	100	1	0.1707
6:45125077:A:G	50	100	1	0.03268
6:45125757:C:A	50	100	1	0.1716
6:45126702:C:A	50	100	1	0.1865
6:45126873:G:A	50	100	1	0.01362
6:45127426:A:C	50	100	1	0.4092
6:45128302:T:C	50	98	1	0.1659
6:45128813:A:G	50	100	1	0.1656
6:45128815:G:A	50	100	1	0.1656
6:45129743:G:T	50	100	1	0.1725
6:45129745:A:T	50	100	1	0.173
6:45129766:A:T	50	100	0.99	0.3983
6:45130262:C:T	50	100	1	0.01634
6:45130386:C:G	50	100	1	0.183
6:45130464:T:A	50	100	1	0.445
6:45130597:T:C	50	100	1	0.01362
6:45131890:G:T	50	100	1	0.01344
6:45131912:A:G	50	100	1	0.01144
6:45132499:T:G	50	100	1	0.01362
6:45132587:G:A	50	100	1	0.1698
6:45132593:T:C	50	98	1	0.1558
6:45132817:C:T	50	100	1	0.1696
6:45133069:C:A	50	100	1	0.01344
6:45133633:G:A	50	100	0.85	0.01253
6:45134288:A:C	50	100	1	0.1794
6:45134494:G:C	50	100	1	0.06409
6:45134557:C:T	50	100	1	0.01362
6:45134719:A:G	50	100	1	0.1656
6:45134813:C:G	50	100	1	0.1656
6:45134879:C:A	50	100	1	0.01362
6:45135124:C:T	50	100	1	0.1696
6:45135510:A:C	50	100	1	0.1696
6:45135625:A:G	50	100	1	0.1779
6:45135995:C:T	50	100	1	0.02233
6:45136055:A:G	50	100	1	0.1696
6:45136171:A:G	50	100	1	0.01834
6:45136584:G:A	50	100	1	0.1714
6:45136718:C:T	50	98	0.68	0.0187
6:45138701:G:C	50	100	0.99	0.03268
6:45139208:T:C	50	100	1	0.01852
6:45139286:A:T	50	100	1	0.0276
6:45139318:C:T	50	100	1	0.07952
6:45139842:G:A	50	100	1	0.1592
6:45140062:T:G	50	100	1	0.1656
6:45140519:G:A	50	100	1	0.04049
6:45141272:G:A	50	100	1	0.4089
6:45141438:G:A	50	98	1	0.01289
6:45142476:T:C	50	100	1	0.1656
6:45143008:A:G	50	100	1	0.1658
6:45143107:T:C	50	100	1	0.4096
6:45143125:C:T	50	100	1	0.2151
6:45143275:C:T	50	100	1	0.3733
6:45143545:A:C	50	100	1	0.1665
6:45143952:G:A	50	100	1	0.1476
6:45144012:G:A	50	100	1	0.3733
6:45144235:T:A	50	100	1	0.01053
6:45144430:T:A	50	100	1	0.01634
6:45144867:T:C	50	100	1	0.1714
6:45146125:T:C	50	100	1	0.1594
6:45146173:C:T	50	100	1	0.01362
6:45146272:C:T	50	100	0.99	0.03359
6:45146350:T:C	50	100	1	0.01362
6:45147054:A:G	50	100	1	0.3796
6:45147650:C:T	50	100	0.96	0.01525
6:45148524:T:C	50	100	1	0.1589
6:45148625:C:T	50	100	1	0.01362
6:45148679:A:G	50	100	1	0.1656
6:45148832:C:T	50	100	1	0.0138
6:45149745:A:G	50	100	1	0.01198
6:45150027:C:T	50	100	1	0.02233
6:45150064:T:G	50	100	1	0.01362
6:45150431:T:C	50	100	0.99	0.03359
6:45150688:A:G	50	100	1	0.01144
6:45150741:A:G	47	87.2	0.98	0.1688
6:45150817:T:C	50	100	1	0.03704
6:45150867:C:T	50	98	1	0.02633
6:45151025:T:G	50	100	1	0.2088
6:45151509:A:G	50	100	1	0.01344
6:45152045:T:C	50	100	1	0.3822
6:45152617:G:A	50	100	1	0.1828
6:45152647:C:T	50	100	1	0.1013
6:45152929:A:G	50	100	1	0.1714
6:45152937:T:A	50	100	1	0.01344
6:45153097:C:T	50	100	1	0.3515
6:45153794:A:G	50	98	1	0.1801
6:45153960:C:G	50	100	1	0.4098
6:45153962:C:T	50	100	1	0.4098
6:45154211:A:C	50	100	1	0.1694
6:45154386:G:A	50	100	1	0.01616
6:45154510:C:T	50	100	1	0.1694
6:45155107:T:C	50	100	0.96	0.0276
6:45155659:A:G	50	100	1	0.1654
6:45155692:G:C	50	100	1	0.01362
6:45155979:C:G	50	100	1	0.1874
6:45156152:C:A	50	100	1	0.1432
6:45156563:T:C	50	100	1	0.1714
6:45156848:T:C	50	100	1	0.1603
6:45156964:A:T	50	100	0.88	0.02469
6:45157174:G:A	50	100	1	0.1714
6:45157709:C:T	50	98	1	0.02251
6:45157799:G:A	50	100	0.86	0.02542
6:45158096:A:G	50	100	1	0.1727
6:45158300:T:A	38	94.7	0.81	0.03068
6:45158301:T:A	39	89.7	0.74	0.02542
6:45158302:T:A	38	94.7	0.67	0.01271
6:45158303:T:A	43	95.3	0.65	0.02832
6:45158305:T:A	45	91.1	0.9	0.1164
6:45158521:A:G	50	100	0.99	0.03468
6:45159415:C:G	50	100	1	0.1834
6:45160524:A:T	50	100	0.99	0.1696
6:45160784:A:G	50	100	1	0.2794
6:45160787:G:C	50	100	0.99	0.1699
6:45160969:G:A	50	100	1	0.01943
6:45161005:G:A	50	100	1	0.3655
6:45161452:T:C	50	100	1	0.01362
6:45162337:A:G	50	98	1	0.02596
6:45162489:A:C	50	100	1	0.02832
6:45164533:G:C	50	100	1	0.01489
6:45164817:G:A	49	100	1	0.01253
6:45165433:T:A	50	100	1	0.02596
6:45165617:T:G	50	100	1	0.3669
6:45166385:A:G	50	100	1	0.1874
6:45166415:C:T	50	100	1	0.02397
6:45166459:G:C	50	100	1	0.1698
6:45166670:G:A	50	100	1	0.01071
6:45167006:T:C	50	100	1	0.01053
6:45167442:G:C	50	100	1	0.01362
6:45167557:T:A	50	100	1	0.01543
6:45168014:T:A	50	100	0.95	0.01144
6:45168040:A:G	50	100	1	0.177
6:45168469:G:A	50	100	0.99	0.01162
6:45168483:C:T	50	100	1	0.01362
6:45168487:T:C	50	100	1	0.4103
6:45168505:G:C	50	100	1	0.01362
6:45168520:C:T	50	100	1	0.01362
6:45168610:G:A	50	98	1	0.1903
6:45169185:A:T	50	100	1	0.1716
6:45169187:T:A	50	100	1	0.1694
6:45169912:T:C	50	100	1	0.0138
6:45170808:A:G	50	100	1	0.01107
6:45171450:T:C	50	100	1	0.02941
6:45172598:T:A	50	90	1	0.4041
6:45172782:C:T	50	100	1	0.1721
6:45172833:G:A	50	100	0.96	0.08896
6:45172908:C:T	50	100	1	0.3842
6:45173024:C:T	50	100	1	0.1719
6:45173116:C:T	50	100	1	0.3698
6:45173624:T:C	50	100	1	0.3566
6:45173704:T:A	50	100	1	0.1598
6:45173881:C:T	50	100	1	0.1877
6:45174331:G:A	50	100	1	0.1391
6:45174516:G:C	50	100	1	0.01398
6:45174780:T:G	50	100	1	0.1598
6:45174945:G:A	50	100	1	0.1692
6:45175121:T:C	50	100	1	0.4109
6:45175192:T:G	50	100	1	0.02015
6:45175331:G:A	50	100	1	0.01943
6:45175381:T:A	50	100	1	0.1826
6:45175463:A:G	50	100	1	0.37
6:45175592:G:A	50	100	1	0.1874
6:45176098:T:C	50	100	1	0.1284
6:45176136:G:A	50	100	1	0.06917
6:45176164:T:C	50	92	1	0.3607
6:45176169:T:G	50	92	1	0.37
6:45176279:A:G	49	98	1	0.1698
6:45176283:C:G	49	95.9	1	0.3607
6:45176364:G:C	50	94	1	0.0532
6:45176480:C:T	50	100	1	0.03867
6:45176487:G:A	50	94	1	0.1825
6:45176507:T:C	50	86	0.85	0.04357
6:45176855:C:G	50	100	0.96	0.07534
6:45177131:C:A	50	100	0.92	0.03994
6:45177442:A:C	50	98	1	0.1275
6:45177545:T:C	50	100	1	0.07752
6:45177665:C:G	49	91.8	1	0.289
6:45177683:G:C	49	95.9	1	0.1879
6:45177724:G:T	50	100	0.97	0.04521
6:45177826:A:G	50	100	1	0.06373
6:45177920:C:T	50	98	0.99	0.1583
6:45177944:G:A	50	100	1	0.1287
6:45178054:A:T	50	100	1	0.3702
6:45178409:C:A	50	100	1	0.1694
6:45178676:C:T	50	100	1	0.3791
6:45178678:C:T	50	98	0.98	0.04412
6:45178749:G:C	50	100	1	0.3079
6:45178868:G:A	50	100	1	0.0138
6:45178904:A:G	50	96	1	0.1836
6:45179055:C:T	50	100	1	0.1747
6:45179100:C:G	50	100	1	0.1721
6:45179262:G:A	50	100	1	0.01362
6:45179380:A:C	50	100	0.96	0.01416
6:45179610:G:A	50	98	1	0.3642
6:45179652:G:A	50	100	1	0.1282
6:45179680:G:C	50	100	0.94	0.03395
6:45179747:A:T	50	100	0.81	0.01362
6:45179764:T:C	50	100	1	0.1285
6:45179837:C:T	50	100	1	0.01144
6:45179925:T:C	50	100	1	0.1723
6:45179931:C:G	50	100	1	0.1723
6:45180093:A:C	46	100	1	0.1814
6:45180114:G:A	43	86	1	0.1832
6:45180118:T:C	48	95.8	1	0.1431
6:45180436:C:T	49	100	1	0.3569
6:45180799:T:C	50	100	1	0.3571
6:45180806:G:C	50	100	1	0.3575
6:45180832:C:T	50	98	1	0.3807
6:45180853:C:A	49	98	1	0.1432
6:45181127:G:A	49	93.9	1	0.3435
6:45181278:C:G	47	93.6	1	0.36870000000000003
6:45181430:G:A	50	100	1	0.03286
6:45181567:G:A	49	100	1	0.1432
6:45181613:A:C	49	100	1	0.0138
6:45181643:C:A	49	100	1	0.1874
6:45181676:T:C	47	95.7	0.99	0.3653
6:45181913:C:T	50	100	1	0.3571
6:45182347:G:A	50	100	1	0.3662
6:45182484:T:A	50	100	1	0.3662
6:45183849:C:T	50	100	1	0.03649
6:45185010:C:T	50	100	1	0.1598
6:45185111:T:C	50	100	1	0.1737
6:45185446:G:T	50	100	1	0.03268
6:45185447:T:A	50	100	1	0.03268
6:45185944:G:C	50	100	1	0.1734
6:45186141:T:C	50	100	1	0.01362
6:45186144:T:C	50	100	1	0.3571
6:45186696:C:T	50	100	1	0.4081
6:45187042:A:G	48	100	1	0.1721
6:45188045:C:A	50	100	0.99	0.3611
6:45188692:C:T	50	100	0.99	0.1877
6:45188739:T:A	50	94	0.99	0.193
6:45188842:T:C	50	100	1	0.02687
6:45189030:G:A	50	100	1	0.1594
6:45189196:A:C	50	100	1	0.1598
6:45189586:G:A	50	100	1	0.1718
6:45189725:G:A	50	100	1	0.02687
6:45189983:T:G	50	100	0.96	0.0285
6:45190344:T:C	50	100	1	0.1696
6:45190469:G:A	50	100	0.99	0.0305
6:45190511:T:C	50	100	1	0.01144
6:45190604:G:C	50	100	1	0.02687
6:45190748:A:G	50	100	1	0.3662
6:45190778:T:C	50	100	1	0.1598
6:45191440:C:T	50	100	0.99	0.1621
6:45191552:C:T	50	100	1	0.1723
6:45191582:A:T	50	100	1	0.01362
6:45191599:A:G	50	100	1	0.1826
6:45191694:A:C	50	100	1	0.1596
6:45192037:G:A	50	100	1	0.1282
6:45192212:A:T	50	100	1	0.01362
6:45192265:T:C	50	100	1	0.1725
6:45192345:G:A	50	100	1	0.1699
6:45192793:C:A	50	100	1	0.1598
6:45193159:T:C	50	100	1	0.03286
6:45193202:T:C	50	100	1	0.01362
6:45193713:T:C	50	100	1	0.01471
6:45194422:T:C	50	100	1	0.3548
6:45195320:C:G	50	100	1	0.1721
6:45195407:T:C	50	100	1	0.01126
6:45195613:T:C	50	100	1	0.3548
6:45195826:T:C	50	100	1	0.01489
6:45195864:C:T	50	100	1	0.1598
6:45196171:G:A	50	100	1	0.01126
6:45196618:C:T	50	100	1	0.1022
6:45197471:C:A	50	100	1	0.3662
6:45197488:A:G	50	100	1	0.3662
6:45198521:C:T	50	100	1	0.1737
6:45199565:C:T	50	100	1	0.01561
6:45199935:C:T	50	100	1	0.3702
6:45200316:T:C	50	100	1	0.3725
6:45200393:C:A	50	100	1	0.02197
6:45200680:C:A	50	100	1	0.3845
6:45200884:G:A	50	100	1	0.03722
6:45201016:G:A	50	100	1	0.3702
6:45201428:C:T	50	100	0.98	0.3704
6:45201485:T:C	50	100	1	0.01362
6:45201797:G:A	50	100	1	0.01362
6:45201877:A:G	50	100	1	0.1434
6:45202384:C:G	50	100	1	0.1837
6:45202729:T:C	50	100	1	0.1736
6:45203625:T:C	50	100	1	0.3805
6:45204334:T:C	50	100	1	0.1885
6:45204449:A:G	50	100	0.74	0.01307
6:45204552:A:G	50	100	1	0.4085
6:45204611:T:C	50	98	1	0.01816
6:45204786:C:T	50	100	1	0.07044
6:45204884:T:C	50	100	1	0.3611
6:45205055:G:A	50	100	0.93	0.02633
6:45205173:C:T	50	100	1	0.0325
6:45205815:A:C	50	100	0.98	0.4557
6:45205894:C:G	50	100	1	0.02796
6:45205904:C:A	50	100	1	0.01816
6:45205971:A:G	49	100	1	0.1658
6:45206120:C:G	50	100	1	0.3793
6:45206643:T:C	50	100	1	0.3571
6:45206904:T:C	50	100	1	0.193
6:45207185:A:T	50	100	1	0.01362
6:45207473:G:A	50	100	1	0.1826
6:45207959:C:T	50	100	1	0.01362
6:45208171:T:C	50	100	1	0.4635
6:45208497:G:A	50	100	1	0.03758
6:45208742:C:A	49	93.9	0.94	0.2044
6:45208803:C:T	50	100	1	0.1698
6:45208946:C:T	50	100	1	0.1598
6:45209174:G:A	50	100	1	0.3702
6:45209220:T:C	50	100	1	0.01707
6:45209288:A:G	50	100	1	0.4087
6:45209578:C:G	50	98	1	0.407
6:45209745:A:C	50	100	1	0.407
6:45209870:T:C	50	100	1	0.128
6:45210025:T:C	50	98	1	0.1284
6:45210761:T:C	50	100	1	0.1768
6:45211170:T:C	50	100	1	0.1725
6:45211519:C:T	50	98	1	0.01362
6:45211803:A:C	50	100	1	0.01489
6:45211850:C:T	50	80	1	0.1741
6:45212067:G:A	50	100	1	0.3847
6:45212078:A:C	50	98	1	0.407
6:45212325:C:G	50	100	1	0.1701
6:45212395:G:T	50	100	1	0.02778
6:45212703:C:T	50	100	1	0.1598
6:45212800:C:T	50	100	1	0.1436
6:45213196:C:T	50	100	1	0.1741
6:45213473:A:G	50	100	1	0.01398
6:45213603:G:A	50	100	1	0.3046
6:45213957:T:A	48	100	0.83	0.01743
6:45214297:C:T	50	100	1	0.02033
6:45214697:A:G	50	100	1	0.1725
6:45215072:C:T	50	100	1	0.1598
6:45215274:C:T	50	100	1	0.1725
6:45216634:A:T	50	100	1	0.01362
6:45216716:C:T	50	100	1	0.3845
6:45217426:C:G	50	100	1	0.37
6:45217480:T:A	50	96	0.99	0.1881
6:45217485:T:A	50	100	0.89	0.03922
6:45217768:T:C	50	100	1	0.3702
6:45218008:A:G	50	100	1	0.02542
6:45218436:G:A	50	100	1	0.3702
6:45219324:T:C	50	100	1	0.01162
6:45219819:T:A	50	100	1	0.1598
6:45219881:A:C	49	100	1	0.1549
6:45220666:G:A	50	100	1	0.01126
6:45221062:T:C	50	100	1	0.01126
6:45221614:T:C	50	100	1	0.356
6:45221643:A:G	50	100	1	0.356
6:45222074:T:C	50	100	1	0.01362
6:45223018:T:G	50	100	0.99	0.1739
6:45223067:G:T	50	100	1	0.1874
6:45223434:T:C	50	100	1	0.01362
6:45223579:T:C	50	100	1	0.01707
6:45224251:T:C	50	100	1	0.1554
6:45224285:T:A	50	100	1	0.1725
6:45225204:C:G	50	100	1	0.1694
6:45225339:T:C	50	100	1	0.1723
6:45226131:T:C	50	100	1	0.01362
6:45226440:C:T	50	100	1	0.02614
6:45226632:C:T	50	100	1	0.01598
6:45226906:G:C	50	100	1	0.1774
6:45226953:T:C	50	100	1	0.02596
6:45226973:A:G	50	100	1	0.0118
6:45227047:A:C	50	100	1	0.01362
6:45227049:A:C	50	100	1	0.378
6:45227314:T:C	50	100	1	0.1703
6:45227687:A:T	50	100	1	0.378
6:45228159:C:A	50	100	1	0.01253
6:45228971:A:G	50	100	1	0.4076
6:45229994:C:G	50	100	1	0.1592
6:45230229:T:C	50	100	1	0.02251
6:45230555:G:T	50	100	1	0.3656
6:45230614:C:T	50	100	1	0.1661
6:45230636:G:A	49	98	1	0.1585
6:45230686:A:T	46	91.3	0.87	0.03885
6:45230922:C:T	50	100	0.99	0.02941
6:45231039:G:A	50	100	1	0.01162
6:45231059:T:G	50	100	1	0.3558
6:45231404:A:C	50	100	0.96	0.0285
6:45231697:A:C	50	100	1	0.3778
6:45231828:T:C	50	100	1	0.356
6:45232528:G:A	50	100	1	0.01162
6:45232897:C:T	50	100	1	0.1592
6:45232938:G:A	50	100	1	0.1903
6:45233463:T:C	50	100	1	0.02433
6:45233705:G:A	50	100	1	0.1289
6:45233862:A:G	50	100	1	0.01362
6:45234516:A:G	50	100	1	0.1705
6:45234517:C:T	50	100	1	0.01271
6:45234543:A:G	50	100	1	0.3809
6:45234837:G:A	50	100	1	0.01235
6:45235087:T:C	50	100	1	0.01362
6:45235353:A:T	50	100	1	0.356
6:45235634:G:A	50	100	1	0.01489
6:45235817:G:A	50	100	1	0.1543
6:45235854:C:T	50	100	1	0.1592
6:45236046:T:C	50	100	1	0.1719
6:45236181:T:C	50	98	1	0.4089
6:45236215:C:T	50	100	1	0.01362
6:45236762:A:G	50	100	1	0.01362
6:45236894:T:C	50	100	1	0.2807
6:45237184:C:T	50	98	1	0.1719
6:45237280:T:C	50	100	1	0.1661
6:45237305:T:C	50	100	1	0.1289
6:45237371:A:G	50	100	1	0.02306
6:45237518:G:A	50	100	1	0.07734
6:45237541:G:C	50	100	1	0.01362
6:45237622:T:C	50	98	0.96	0.02451
6:45238167:T:C	50	100	1	0.01416
6:45238237:G:C	50	100	1	0.03722
6:45238546:C:T	50	98	0.99	0.1592
6:45239082:T:C	50	100	1	0.1438
6:45239588:G:A	50	98	1	0.1719
6:45240608:G:A	50	98	1	0.1719
6:45241117:C:T	50	98	1	0.1721
6:45241201:A:G	50	98	1	0.1592
6:45241214:C:G	50	100	1	0.03667
6:45241428:T:C	50	100	1	0.03813
6:45241546:C:T	50	100	1	0.2001
6:45241749:C:T	50	100	0.99	0.0443
6:45242051:C:T	50	100	1	0.1719
6:45242456:C:T	50	100	1	0.03649
6:45242775:C:T	50	100	1	0.01834
6:45243225:C:G	49	100	1	0.01362
6:45243478:A:C	50	100	1	0.01362
6:45244111:T:C	50	100	1	0.1846
6:45244186:T:C	50	100	1	0.01362
6:45245126:T:A	50	100	1	0.1287
6:45246073:T:C	50	100	1	0.02505
6:45246448:C:T	50	100	1	0.1707
6:45246940:T:A	50	100	1	0.1888
6:45247337:G:A	49	100	1	0.1719
6:45248164:T:C	50	100	1	0.02415
6:45248206:A:C	50	100	1	0.1291
6:45248560:G:A	50	100	1	0.02233
6:45249072:T:C	50	100	1	0.1888
6:45249148:A:C	50	100	0.99	0.01162
6:45249335:G:C	50	100	1	0.01416
6:45249687:C:T	50	100	1	0.1719
6:45249945:G:A	50	100	1	0.01362
6:45250382:A:G	50	100	1	0.1594
6:45250689:T:C	50	100	1	0.01362
6:45251011:A:T	50	100	1	0.01616
6:45251775:G:A	50	100	1	0.4047
6:45251789:T:C	50	100	1	0.161
6:45251962:T:C	50	100	1	0.1719
6:45252255:T:G	50	100	1	0.01362
6:45252438:T:C	50	100	1	0.2785
6:45252498:C:T	50	100	1	0.01598
6:45252985:G:A	50	100	1	0.03704
6:45253870:T:C	48	100	1	0.01362
6:45253872:T:C	47	93.6	0.91	0.0345
6:45254022:G:A	50	100	1	0.03704
6:45254055:A:G	49	100	1	0.1748
6:45254855:G:A	50	100	1	0.0138
6:45254937:A:G	50	100	1	0.1707
6:45255184:G:T	50	100	0.94	0.05029
6:45255730:A:C	50	100	1	0.1719
6:45256047:T:C	50	98	1	0.3607
6:45256052:T:C	50	100	1	0.4061
6:45256451:G:A	50	100	1	0.01362
6:45257201:T:C	50	100	0.95	0.01053
6:45257472:T:A	50	100	1	0.02233
6:45257594:T:A	50	100	1	0.4047
6:45258024:C:T	50	100	1	0.1719
6:45258130:C:T	50	100	1	0.1759
6:45258587:A:C	50	100	1	0.01543
6:45259269:G:C	50	100	1	0.02378
6:45259279:G:A	50	100	1	0.1543
6:45259695:C:T	50	100	1	0.4049
6:45260325:T:A	50	100	1	0.1294
6:45261042:T:C	50	100	1	0.01362
6:45261386:C:G	50	100	1	0.3604
6:45261483:C:T	50	100	1	0.1905
6:45261570:A:T	50	100	1	0.1719
6:45261980:C:T	50	100	1	0.1905
6:45262302:A:T	50	100	1	0.03268
6:45262684:G:A	50	100	1	0.3624
6:45262687:G:A	50	100	0.96	0.02741
6:45262944:T:C	50	100	1	0.1905
6:45263039:G:C	50	100	1	0.02179
6:45263208:T:C	50	100	1	0.1705
6:45263337:C:T	50	100	1	0.3622
6:45263398:A:G	50	100	1	0.3624
6:45263599:T:A	50	100	1	0.1719
6:45264476:A:G	50	100	1	0.01362
6:45265221:T:C	50	100	1	0.01362
6:45265371:G:A	50	100	0.99	0.4041
6:45265448:C:T	50	100	1	0.03649
6:45265843:A:T	50	100	1	0.1719
6:45266209:T:G	50	100	0.99	0.2053
6:45266270:A:T	50	100	1	0.04267
6:45266374:G:A	50	100	1	0.01362
6:45266389:A:T	50	100	1	0.01253
6:45267214:C:T	50	100	1	0.01362
6:45267896:T:C	50	100	1	0.01471
6:45268215:C:T	50	100	1	0.1719
6:45268537:A:G	50	100	0.77	0.01398
6:45268680:G:A	50	100	1	0.01362
6:45268915:C:A	50	100	1	0.02524
6:45268917:A:G	50	100	1	0.1721
6:45268970:T:G	50	100	1	0.1719
6:45269044:G:A	50	100	1	0.3851
6:45269473:G:A	50	100	1	0.1903
6:45269735:T:C	50	100	1	0.1885
6:45269759:T:C	50	100	1	0.1748
6:45270218:T:G	50	100	1	0.1719
6:45270342:C:T	50	100	1	0.1705
6:45270489:T:A	50	100	1	0.2771
6:45270705:A:G	50	100	1	0.3615
6:45270960:G:A	50	100	1	0.01834
6:45271287:G:A	50	100	1	0.0138
6:45271524:C:T	50	100	1	0.01398
6:45271827:C:T	50	100	1	0.01362
6:45271921:G:A	50	100	1	0.3607
6:45272407:A:T	50	100	1	0.2164
6:45272491:T:C	50	100	1	0.1705
6:45272530:G:A	50	100	1	0.3847
6:45272566:T:C	50	100	1	0.1707
6:45273294:G:A	50	100	1	0.01416
6:45273319:G:A	50	100	1	0.01398
6:45273565:A:C	50	100	1	0.1723
6:45273606:C:T	50	100	1	0.384
6:45273846:G:C	50	100	0.98	0.02778
6:45274250:C:T	50	100	1	0.01253
6:45275178:A:T	50	100	1	0.01616
6:45275625:T:A	50	100	0.98	0.02814
6:45275909:T:C	50	100	1	0.1886
6:45276222:C:T	50	100	0.91	0.01416
6:45276678:T:C	50	98	1	0.4063
6:45276686:C:G	50	100	1	0.1719
6:45276741:C:A	50	98	1	0.02487
6:45277289:G:A	50	100	1	0.3607
6:45277428:T:G	50	100	1	0.01616
6:45277728:T:C	50	100	1	0.1886
6:45277987:G:A	50	100	1	0.01362
6:45278840:C:T	50	98	0.99	0.05265
6:45279385:C:G	50	100	1	0.01362
6:45279484:T:C	50	100	1	0.01307
6:45279660:T:C	50	100	1	0.01362
6:45279824:T:C	50	98	0.95	0.08533
6:45280231:G:A	50	100	1	0.01816
6:45280293:G:A	50	100	1	0.01362
6:45280378:T:A	50	100	1	0.1752
6:45280634:T:C	50	100	1	0.1592
6:45280695:G:A	50	100	1	0.1972
6:45280724:C:A	50	100	1	0.01325
6:45280985:C:A	50	100	1	0.1688
6:45281128:G:A	50	100	1	0.01598
6:45281137:C:A	50	100	1	0.01362
6:45281320:G:C	50	100	1	0.02433
6:45281449:G:A	50	100	1	0.3869
6:45281453:C:A	50	100	1	0.3818
6:45281491:T:C	50	100	1	0.2796
6:45281553:C:A	50	100	1	0.2785
6:45281757:C:G	50	100	1	0.02378
6:45281965:C:T	50	100	1	0.3829
6:45282201:G:A	50	100	1	0.01162
6:45282351:G:A	50	100	0.99	0.01162
6:45282993:T:G	50	100	1	0.01362
6:45282996:G:A	50	100	1	0.01616
6:45283077:T:G	50	100	1	0.175
6:45283189:A:G	50	100	1	0.01271
6:45283190:T:C	50	100	1	0.01271
6:45283191:A:C	50	100	1	0.01271
6:45283315:A:T	50	100	1	0.02378
6:45283441:A:C	50	100	1	0.0138
6:45283638:G:C	50	100	1	0.01362
6:45283830:T:G	50	100	1	0.01071
6:45283966:C:A	50	100	0.95	0.01307
6:45284207:T:G	50	100	1	0.175
6:45284263:T:C	50	100	1	0.02596
6:45284385:C:A	50	100	1	0.175
6:45284647:C:A	50	100	1	0.01362
6:45284996:C:T	50	100	0.99	0.1594
6:45284997:G:A	50	100	1	0.2041
6:45285052:C:T	50	90	1	0.1719
6:45285110:T:A	50	100	1	0.01362
6:45285344:C:A	50	100	1	0.01362
6:45285347:C:T	50	100	1	0.1719
6:45285348:C:T	50	98	1	0.189
6:45285612:G:T	50	100	1	0.1728
6:45285708:A:G	50	100	1	0.0158
6:45285786:G:C	50	100	1	0.01561
6:45285973:G:C	48	100	0.97	0.02197
6:45285977:C:G	48	93.8	1	0.2106
6:45285987:A:C	44	90.9	1	0.3829
6:45286188:C:A	50	100	1	0.01344
6:45286198:T:C	50	100	0.88	0.01525
6:45286471:A:G	50	100	1	0.1721
6:45286483:G:A	50	100	1	0.1719
6:45286533:G:C	50	100	1	0.01362
6:45286662:A:C	50	100	0.99	0.1019
6:45286770:C:T	50	100	1	0.03286
6:45287050:C:A	50	100	1	0.01362
6:45287106:A:G	50	100	1	0.0276
6:45287270:T:A	50	100	0.99	0.2222
6:45287364:G:A	50	100	1	0.01162
6:45287493:C:T	50	100	0.99	0.175
6:45287557:G:A	50	100	1	0.3606
6:45287797:C:A	50	100	1	0.01616
6:45287812:A:G	50	100	1	0.1445
6:45288341:G:T	50	100	1	0.02524
6:45288418:A:T	50	100	1	0.1756
6:45288422:T:C	50	100	1	0.1719
6:45288563:A:G	47	85.1	0.79	0.09459
6:45288567:A:G	45	93.3	0.91	0.07008
6:45288581:A:G	40	80	0.82	0.09931
6:45288629:A:T	39	89.7	1	0.1725
6:45288745:C:G	50	100	1	0.4061
6:45289195:C:A	50	100	1	0.0138
6:45289925:T:C	50	100	1	0.4061
6:45290331:T:C	50	100	0.98	0.1592
6:45290558:C:T	50	100	1	0.1885
6:45290581:G:A	50	100	1	0.2041
6:45290876:A:G	50	100	1	0.0158
6:45291086:T:A	50	100	1	0.1721
6:45291342:A:C	50	100	1	0.1723
6:45291532:G:C	50	100	1	0.1667
6:45291581:G:A	50	100	1	0.01362
6:45291694:T:A	50	100	1	0.1594
6:45291829:G:T	50	100	1	0.1296
6:45291986:A:G	50	100	1	0.01107
6:45293343:T:A	50	100	1	0.01271
6:45294000:G:A	50	100	1	0.01725
6:45294150:T:C	50	100	1	0.1707
6:45294483:T:A	50	100	1	0.1885
6:45294634:G:A	50	100	1	0.01344
6:45294690:G:A	48	97.9	1	0.4132
6:45294718:C:T	48	95.8	0.99	0.2039
6:45295066:C:T	50	100	1	0.1885
6:45295397:A:G	50	100	0.97	0.07752
6:45295416:T:C	50	100	0.99	0.04194
6:45295536:A:C	50	98	1	0.01471
6:45296032:T:C	50	100	1	0.1885
6:45296116:T:C	50	100	1	0.0158
6:45296146:T:C	50	100	1	0.03377
6:45296187:C:T	48	95.8	0.93	0.01906
6:45296632:G:A	50	100	1	0.01616
6:45296763:A:G	46	89.1	0.75	0.05519
6:45296804:T:C	47	100	1	0.01344
6:45296862:T:C	50	100	1	0.01344
6:45296950:A:G	47	100	1	0.406
6:45297143:C:T	50	100	1	0.01344
6:45297240:C:G	50	100	1	0.1885
6:45297464:A:T	50	100	1	0.1721
6:45297531:G:A	50	100	1	0.2001
6:45297779:C:T	50	100	1	0.1296
6:45298145:C:A	50	100	1	0.4061
6:45298223:C:T	50	100	1	0.1721
6:45298294:G:A	50	100	0.96	0.01816
6:45298410:C:T	50	100	0.98	0.02306
6:45298570:C:T	50	100	1	0.1885
6:45299102:T:C	50	100	0.94	0.02814
6:45299446:T:C	50	100	1	0.3827
6:45299822:G:A	50	100	1	0.01271
6:45300126:A:T	50	100	1	0.1905
6:45300245:G:A	50	100	1	0.03976
6:45300437:C:T	50	100	1	0.1885
6:45300701:C:T	50	98	1	0.1721
6:45300857:T:C	50	100	1	0.01362
6:45302059:T:C	50	100	1	0.01362
6:45302139:A:C	50	100	1	0.1885
6:45302675:G:T	50	100	1	0.01362
6:45303169:A:G	50	100	1	0.1892
6:45303689:A:G	50	90	0.98	0.167
6:45303865:C:T	50	100	1	0.01362
6:45303927:A:T	50	100	1	0.01144
6:45304022:G:T	50	100	1	0.1885
6:45304097:T:C	50	100	1	0.3829
6:45304112:T:C	50	100	1	0.01362
6:45304156:G:A	50	100	1	0.4061
6:45304180:A:T	50	100	1	0.1594
6:45304325:T:G	50	100	1	0.4063
6:45304343:G:A	50	100	1	0.01307
6:45304646:G:T	50	100	1	0.1886
6:45304665:T:A	50	100	1	0.01362
6:45305119:T:A	50	100	1	0.01725
6:45305139:T:G	50	100	1	0.2041
6:45305242:T:C	50	100	1	0.01652
6:45305377:G:A	50	98	0.99	0.1739
6:45305921:G:C	50	100	0.99	0.1888
6:45305957:G:C	50	100	1	0.01271
6:45306094:G:A	50	100	0.99	0.189
6:45306140:C:A	50	100	1	0.4047
6:45306184:A:C	50	100	1	0.1721
6:45306215:G:C	50	100	0.99	0.1888
6:45306284:A:C	50	100	1	0.4045
6:45306482:G:A	50	100	1	0.01362
6:45306560:G:C	50	100	1	0.01362
6:45306736:T:C	50	100	1	0.1594
6:45306753:G:A	50	100	1	0.1699
6:45307005:G:A	50	100	1	0.407
6:45307251:C:G	50	100	0.99	0.189
6:45307342:G:A	50	100	1	0.01362
6:45307782:G:A	50	100	1	0.1721
6:45307937:C:T	50	100	0.99	0.2767
6:45308234:G:C	50	100	1	0.03504
6:45308317:T:C	50	100	0.98	0.1024
6:45308528:C:T	50	98	1	0.189
6:45308533:A:G	50	98	1	0.189
6:45308534:G:C	50	98	1	0.189
6:45308587:T:C	50	100	1	0.4049
6:45309677:G:C	50	100	1	0.04267
6:45310053:G:A	50	100	0.99	0.01471
6:45310125:C:T	50	100	1	0.1888
6:45310518:A:G	50	100	1	0.01362
6:45310605:A:T	50	100	1	0.1888
6:45311331:T:A	50	100	1	0.01725
6:45311803:A:G	50	100	1	0.1719
6:45312019:T:C	50	100	1	0.01362
6:45312057:C:G	50	100	1	0.02524
6:45312405:C:T	49	100	1	0.03558
6:45312832:T:C	50	100	1	0.02052
6:45313495:C:T	50	100	1	0.1719
6:45313800:G:A	50	100	1	0.02524
6:45313910:C:A	50	100	0.96	0.04503
6:45314330:G:A	50	98	1	0.189
6:45314374:G:T	50	100	0.99	0.1719
6:45314861:G:A	50	100	1	0.01271
6:45314892:A:G	50	100	1	0.01126
6:45315780:A:G	50	100	0.96	0.02923
6:45316123:A:G	50	100	1	0.189
6:45316190:A:T	50	100	1	0.2041
6:45316355:A:C	50	100	1	0.2039
6:45316473:C:T	50	100	1	0.1888
6:45316838:C:T	50	100	1	0.1294
6:45317184:A:G	50	94	0.99	0.3814
6:45317186:C:T	50	100	0.99	0.159
6:45318185:T:A	50	100	0.99	0.01362
6:45318388:A:T	50	100	1	0.01253
6:45319543:C:A	50	100	0.96	0.0167
6:45319728:T:C	50	100	0.99	0.1718
6:45319854:T:C	50	100	1	0.0158
6:45319876:G:C	49	98	0.96	0.07716
6:45320295:G:C	50	96	0.96	0.07807
6:45320351:C:A	50	100	1	0.1888
6:45320810:C:T	50	100	1	0.0158
6:45321243:A:G	50	100	1	0.189
6:45321514:A:G	50	100	0.99	0.01362
6:45322426:T:C	50	100	1	0.1294
6:45323492:G:A	50	100	1	0.3606
6:45323644:G:A	50	100	1	0.1888
6:45324377:C:T	50	100	0.99	0.1708
6:45324542:C:A	50	100	1	0.189
6:45324701:A:T	50	100	0.99	0.1594
6:45324832:A:G	50	100	0.99	0.01362
6:45324898:C:A	50	100	0.93	0.02832
6:45325373:G:A	50	100	1	0.0158
6:45326663:T:A	50	100	0.99	0.1719
6:45327642:A:T	50	100	0.85	0.01235
6:45327985:G:T	50	100	0.99	0.1888
6:45328881:T:C	50	100	0.99	0.1719
6:45329250:T:C	50	100	0.99	0.01362
6:45329572:G:A	50	100	1	0.01398
6:45330467:C:A	50	100	0.99	0.1592
6:45330745:G:A	50	100	1	0.3827
6:45330794:C:T	50	100	0.99	0.1719
6:45330911:T:A	50	100	1	0.1888
6:45330912:C:T	50	100	1	0.189
6:45331128:C:T	45	91.1	0.97	0.315
6:45331129:G:T	49	98	1	0.1452
6:45331160:T:C	50	100	0.9	0.01725
6:45331437:G:C	50	100	0.99	0.1592
6:45332088:G:A	50	100	1	0.02269
6:45332244:C:T	50	100	0.99	0.1665
6:45332360:A:T	50	100	1	0.03268
6:45332659:T:C	50	98	1	0.1892
6:45332862:A:T	50	100	0.97	0.04448
6:45332934:T:C	50	100	0.84	0.01398
6:45333214:T:A	50	100	1	0.1892
6:45333220:A:G	50	100	0.9	0.01398
6:45333333:A:G	50	100	1	0.189
6:45334068:A:G	50	100	1	0.1903
6:45334114:C:A	50	100	1	0.01362
6:45334898:G:T	50	100	1	0.171
6:45334917:A:G	50	100	1	0.3607
6:45335756:T:G	50	100	1	0.1718
6:45336116:C:A	50	100	1	0.346
6:45337857:T:C	50	100	1	0.0138
6:45338370:C:G	50	100	1	0.191
6:45338495:T:C	50	100	1	0.191
6:45338634:A:G	50	100	1	0.3827
6:45338734:C:T	50	100	1	0.191
6:45338825:C:T	50	100	1	0.1718
6:45339706:C:T	50	98	1	0.407
6:45339945:C:T	50	100	1	0.1543
6:45340169:A:G	50	100	1	0.1719
6:45340570:C:T	50	100	1	0.01362
6:45340709:A:G	50	100	1	0.1774
6:45341446:C:A	50	100	1	0.03994
6:45341469:T:C	50	100	1	0.191
6:45341824:A:T	50	100	1	0.01162
6:45341895:T:G	50	98	1	0.1919
6:45341998:C:T	50	100	1	0.01053
6:45342007:A:C	50	100	1	0.03994
6:45342418:C:T	50	100	0.96	0.0285
6:45342528:C:G	50	100	1	0.4063
6:45342548:G:A	50	100	1	0.1721
6:45342788:T:C	50	100	0.96	0.07698
6:45344190:G:A	50	100	0.85	0.01253
6:45344495:G:A	50	100	0.91	0.02832
6:45344951:A:G	50	100	1	0.03686
6:45345412:C:T	50	98	0.86	0.01816
6:45345986:C:T	50	100	1	0.01162
6:45346007:T:C	50	100	1	0.1454
6:45346215:G:A	50	100	1	0.3829
6:45347591:T:C	50	100	1	0.1892
6:45347613:G:C	50	100	1	0.1915
6:45347767:A:T	49	100	0.83	0.01707
6:45347836:A:G	50	100	0.99	0.02306
6:45348008:T:C	50	100	1	0.1663
6:45348465:C:G	50	100	1	0.3609
6:45348984:A:T	50	100	1	0.1661
6:45350265:A:T	50	100	1	0.1892
6:45350906:G:A	50	100	1	0.01289
6:45350984:A:G	50	100	1	0.1756
6:45351028:C:A	50	100	1	0.01271
6:45351226:A:G	50	100	1	0.05574
6:45352139:C:T	50	98	1	0.4063
6:45352354:G:A	50	100	1	0.01362
6:45352763:A:G	50	100	0.99	0.3034
6:45352783:T:A	50	100	1	0.1719
6:45353468:C:A	50	100	0.99	0.1718
6:45353718:G:A	50	100	1	0.1718
6:45353809:T:C	50	100	1	0.2039
6:45353842:G:C	50	100	1	0.02397
6:45353997:A:G	50	100	1	0.01362
6:45354276:T:C	50	100	0.99	0.1712
6:45354486:C:T	50	100	1	0.189
6:45354646:C:T	49	100	1	0.189
6:45355154:T:C	50	100	0.85	0.01816
6:45356607:G:A	50	100	1	0.159
6:45357107:C:T	50	100	1	0.2039
6:45357156:G:T	50	100	1	0.159
6:45357254:A:G	50	100	1	0.3607
6:45357414:G:C	50	100	1	0.3829
6:45358314:T:C	50	100	1	0.1452
6:45358377:C:T	50	100	0.99	0.1305
6:45358807:G:A	50	100	1	0.01362
6:45359125:T:C	50	100	1	0.189
6:45359492:T:C	50	100	0.79	0.01416
6:45359664:G:T	50	100	1	0.4067
6:45359730:G:A	50	100	1	0.01162
6:45359955:A:G	50	100	1	0.01362
6:45360382:C:A	50	100	1	0.0158
6:45360420:G:C	50	100	1	0.1625
6:45360528:A:G	50	100	1	0.1592
6:45360887:C:T	50	100	1	0.01162
6:45361210:T:C	50	100	1	0.1661
6:45361311:C:A	50	100	1	0.3831
6:45361456:A:G	50	100	1	0.1756
6:45361639:G:C	50	100	1	0.1589
6:45361752:C:G	50	100	1	0.3836
6:45361919:C:T	50	100	1	0.2081
6:45362526:T:A	50	100	1	0.1716
6:45363001:G:C	50	100	1	0.01525
6:45363051:A:C	50	100	1	0.01362
6:45363084:A:C	50	100	1	0.0345
6:45363155:A:G	50	100	0.97	0.02505
6:45363237:T:C	50	100	1	0.1716
6:45363732:T:A	50	100	1	0.1892
6:45364028:T:C	50	100	1	0.1716
6:45364568:A:G	50	100	1	0.171
6:45365447:C:T	50	100	1	0.189
6:45366244:G:T	50	100	1	0.01162
6:45367964:T:G	50	100	1	0.1712
6:45369334:C:T	50	100	1	0.01053
6:45370895:C:T	50	100	1	0.01362
6:45370966:T:C	50	100	1	0.1387
6:45371330:T:C	50	100	1	0.1291
6:45372114:T:C	50	100	1	0.1757
6:45372333:T:C	50	100	1	0.3867
6:45372663:A:G	50	100	1	0.2041
6:45373008:T:G	50	100	1	0.01325
6:45373547:G:T	50	100	1	0.01797
6:45373654:G:A	50	100	0.99	0.0325
6:45374314:C:T	50	100	1	0.3695
6:45374568:T:G	50	100	1	0.1538
6:45376134:T:C	50	100	1	0.1894
6:45376864:T:C	50	100	1	0.01598
6:45376910:T:C	50	100	1	0.01525
6:45377117:T:A	50	100	0.99	0.158
6:45377470:C:T	50	100	1	0.01797
6:45377511:A:C	50	100	0.98	0.2789
6:45377688:A:G	50	100	1	0.0374
6:45377743:C:T	50	100	1	0.1917
6:45377922:G:A	50	100	1	0.01053
6:45377994:T:G	50	100	1	0.1759
6:45378419:G:A	50	100	1	0.01797
6:45379098:C:T	50	100	0.99	0.03377
6:45379616:C:T	50	100	1	0.02269
6:45379907:G:A	50	100	1	0.1452
6:45380045:G:A	50	100	1	0.1587
6:45380582:A:G	50	100	1	0.02451
6:45380738:G:A	50	100	1	0.01053
6:45380800:C:T	50	100	1	0.01362
6:45380827:G:A	50	100	0.93	0.08442
6:45380896:G:A	50	100	1	0.1688
6:45381760:G:A	50	100	1	0.1565
6:45381772:A:G	50	100	0.99	0.1113
6:45382140:A:G	50	98	1	0.1712
6:45382370:A:G	50	100	1	0.4083
6:45383008:C:T	50	100	1	0.01924
6:45383013:G:A	50	100	1	0.0256
6:45383226:G:T	50	100	1	0.01834
6:45383654:A:G	50	100	1	0.3893
6:45383706:A:C	50	98	0.98	0.01071
6:45383795:G:T	50	100	1	0.01797
6:45383869:T:G	50	100	1	0.01362
6:45384014:T:C	50	100	1	0.01797
6:45384159:T:C	50	100	1	0.01797
6:45384206:C:T	50	100	1	0.01943
6:45384274:T:G	50	100	0.99	0.15
6:45384278:G:T	50	96	0.94	0.1474
6:45384294:C:G	50	100	1	0.01816
6:45385363:C:T	50	100	1	0.3691
6:45385693:T:A	50	100	1	0.3691
6:45387077:A:G	50	100	1	0.1605
6:45387807:G:A	50	100	1	0.01797
6:45387872:T:C	50	100	1	0.384
6:45388087:T:C	50	100	0.99	0.1616
6:45388156:A:G	50	100	0.99	0.03377
6:45388563:G:A	50	100	1	0.01398
6:45389007:G:A	50	100	1	0.01852
6:45389246:A:G	50	100	0.99	0.1621
6:45389962:A:C	50	98	0.98	0.3778
6:45390067:G:A	50	100	0.87	0.01416
6:45390370:G:A	50	92	0.94	0.4159
6:45390586:G:T	50	100	0.98	0.1487
6:45390666:T:A	50	100	0.99	0.144
6:45390676:A:G	50	100	0.99	0.05138
6:45390692:G:T	50	100	1	0.07879
6:45390945:A:T	50	100	0.95	0.01761
6:45391657:T:C	50	100	1	0.1249
6:45391794:A:G	50	100	1	0.01761
6:45392139:A:C	50	100	1	0.05174
6:45392457:C:T	50	100	0.97	0.2863
6:45392696:T:C	50	100	1	0.05174
6:45393376:C:T	50	100	0.98	0.04248
6:45393452:A:G	50	100	1	0.1687
6:45393473:C:T	50	100	1	0.05174
6:45393523:A:G	50	100	1	0.05174
6:45393554:C:T	50	100	1	0.05174
6:45393561:C:T	50	100	1	0.05174
6:45393657:T:C	50	100	1	0.01561
6:45394101:C:T	50	100	1	0.1253
6:45394137:C:T	50	100	1	0.05192
6:45394146:C:T	50	100	1	0.1688
6:45394153:C:T	50	100	1	0.01561
6:45394318:T:C	50	100	0.99	0.2852
6:45395357:C:T	50	100	1	0.02215
6:45395417:C:T	50	100	1	0.01053
6:45395575:T:A	50	100	1	0.0158
6:45395616:C:T	50	100	1	0.0158
6:45395670:A:G	50	100	0.96	0.02542
6:45396359:A:T	50	100	1	0.1251
6:45396595:A:G	50	100	0.99	0.01652
6:45397165:G:A	50	100	0.99	0.01688
6:45397203:A:G	50	100	1	0.1251
6:45397369:A:G	50	100	1	0.1251
6:45397940:C:T	50	100	0.88	0.01616
6:45398395:G:A	50	100	1	0.01852
6:45398688:C:A	50	100	0.99	0.04212
6:45399505:G:A	50	100	0.94	0.01725
6:45399575:G:A	50	100	0.99	0.03486
6:45399880:T:C	50	100	1	0.2347
6:45400057:G:C	49	100	0.91	0.02542
6:45400185:A:T	48	100	0.99	0.1251
6:45400186:T:G	47	100	0.98	0.126
6:45400256:G:A	50	100	1	0.02887
6:45400477:G:T	50	100	1	0.1258
6:45400820:C:T	50	100	1	0.01834
6:45401060:G:A	50	100	1	0.1776
6:45402787:G:C	50	100	1	0.01852
6:45402865:T:C	50	100	0.98	0.0167
6:45403160:A:C	50	100	1	0.0512
6:45403429:C:T	50	100	0.99	0.2974
6:45403485:A:G	50	100	1	0.1256
6:45403629:G:T	50	100	0.98	0.2934
6:45403816:T:A	50	100	0.99	0.2976
6:45404274:A:G	49	100	1	0.01779
6:45404583:A:G	50	100	1	0.01888
6:45405727:C:T	50	100	1	0.01598
6:45406010:C:A	50	100	0.96	0.01253
6:45406178:A:G	50	100	1	0.04194
6:45406267:G:C	50	100	1	0.01598
6:45406277:A:G	50	100	0.98	0.07371
6:45406446:A:G	50	100	0.99	0.2976
6:45406660:C:A	50	100	1	0.04194
6:45406795:A:T	50	100	0.95	0.01289
6:45406871:T:A	50	100	0.99	0.2921
6:45407196:C:T	49	98	0.97	0.1402
6:45407269:C:T	49	100	0.94	0.0285
6:45407920:A:T	50	100	0.92	0.03086
6:45408484:G:A	50	100	0.93	0.04085
6:45409119:G:C	50	98	0.99	0.4613
6:45409301:G:A	50	100	0.98	0.1393
6:45409318:G:A	50	100	0.96	0.0256
6:45409343:A:G	50	100	0.99	0.02578
6:45410040:A:G	50	100	1	0.05102
6:45410623:G:A	50	100	1	0.01979
6:45411904:T:C	50	100	0.98	0.05374
6:45412387:A:C	50	98	0.98	0.09332
6:45412794:T:C	50	100	0.99	0.1679
6:45412821:T:C	50	100	0.9	0.07226
6:45413058:C:A	50	100	0.98	0.02033
6:45413345:A:G	50	100	1	0.04394
6:45413575:T:C	50	100	0.99	0.04593
6:45413591:T:C	50	100	1	0.05138
6:45413662:C:T	50	100	1	0.04394
6:45413847:G:A	50	100	1	0.04394
6:45414033:T:A	50	100	1	0.04394
6:45414356:C:T	50	100	1	0.04394
6:45415341:A:C	50	100	0.97	0.1412
6:45415709:A:G	50	100	0.94	0.02869
6:45416281:T:C	50	100	0.99	0.2391
6:45416730:C:A	50	98	1	0.04412
6:45417702:C:T	50	100	1	0.04394
6:45417775:G:A	50	98	0.94	0.02687
6:45417870:A:C	50	100	1	0.04394
6:45418004:C:T	50	100	1	0.01707
6:45418005:G:A	50	100	1	0.04394
6:45418359:C:T	50	100	1	0.04394
6:45418465:T:C	50	100	1	0.08115
6:45418516:C:T	50	100	1	0.02614
6:45419758:T:G	50	100	0.99	0.1258
6:45419926:G:A	50	100	1	0.04394
6:45420162:G:A	50	100	0.99	0.1262
6:45420607:C:T	50	100	0.99	0.01253
6:45420621:C:T	50	100	1	0.02578
6:45421406:T:C	50	100	0.94	0.02542
6:45421497:A:G	50	100	1	0.04702
6:45421552:T:C	50	100	1	0.04702
6:45421921:T:A	50	100	1	0.02578
6:45422774:G:A	50	100	1	0.04466
6:45422996:G:C	50	100	1	0.04466
6:45423212:G:C	50	100	1	0.04466
6:45423225:C:T	50	100	0.98	0.2896
6:45423454:G:A	50	100	1	0.03903
6:45423547:C:G	50	100	0.98	0.1402
6:45423563:G:C	50	100	1	0.0256
6:45423698:A:G	50	100	0.99	0.02524
6:45423745:A:G	50	100	1	0.01797
6:45423917:G:C	50	100	1	0.0837
6:45424011:C:T	50	100	0.99	0.01725
6:45424025:A:G	50	100	0.92	0.0285
6:45424123:A:G	50	100	0.98	0.2213
6:45424206:T:G	50	100	0.98	0.2213
6:45424234:C:T	50	100	1	0.04466
6:45424559:G:T	50	100	0.97	0.0285
6:45425245:A:G	50	100	1	0.04466
6:45425273:A:G	50	100	1	0.04466
6:45425437:A:G	50	100	0.99	0.1256
6:45425625:G:A	50	100	0.99	0.4991
6:45425626:T:C	50	100	0.99	0.4595
6:45425993:C:T	50	100	1	0.04139
6:45426050:C:T	50	100	0.99	0.1255
6:45426158:A:G	50	100	1	0.07879
6:45426515:C:T	50	100	1	0.04466
6:45426592:T:C	50	100	1	0.01634
6:45426847:G:A	50	100	1	0.01761
6:45426948:G:A	50	98	0.97	0.0679
6:45427004:T:C	50	100	1	0.08134
6:45427401:T:G	50	100	0.99	0.4597
6:45427453:C:T	50	100	0.98	0.02524
6:45428005:C:T	50	100	0.99	0.01725
6:45428052:A:C	50	100	0.98	0.2217
6:45428055:A:C	50	100	0.98	0.2217
6:45428132:A:G	50	100	1	0.03631
6:45428136:C:T	50	100	0.98	0.2351
6:45428169:C:A	50	100	1	0.01598
6:45428183:A:G	50	100	1	0.04539
6:45428445:G:A	50	100	1	0.04484
6:45428560:A:C	50	100	0.99	0.4334
6:45428582:A:T	50	100	0.99	0.4381
6:45428807:T:C	50	100	0.94	0.02433
6:45428837:G:A	50	100	0.97	0.04375
6:45429313:C:T	50	98	0.98	0.4336
6:45429821:C:T	49	100	0.98	0.4336
6:45429958:G:A	50	100	1	0.04466
6:45430042:C:T	50	100	1	0.04121
6:45430113:T:A	50	100	1	0.01852
6:45430420:C:T	49	100	0.98	0.4332
6:45430794:C:T	50	100	0.96	0.04357
6:45431221:C:G	50	100	0.99	0.1253
6:45431280:G:A	50	100	1	0.04448
6:45432325:A:T	50	100	0.93	0.01779
6:45432409:A:G	50	100	1	0.04448
6:45432657:A:G	50	100	0.98	0.4045
6:45433203:T:A	50	100	0.98	0.4993
6:45433961:G:A	50	100	0.97	0.09513
6:45434708:T:C	50	100	0.98	0.1296
6:45435025:G:A	50	100	0.92	0.01779
6:45435633:C:T	50	100	0.94	0.02542
6:45435637:C:T	50	100	0.95	0.0354
6:45436037:C:T	50	100	0.98	0.4938
6:45436365:T:C	50	100	0.96	0.06391
6:45436433:G:A	50	100	0.98	0.08188
6:45436493:C:T	50	100	0.97	0.4608
6:45436791:A:G	50	100	0.96	0.4833
6:45437313:G:A	50	100	0.99	0.02052
6:45437342:G:A	50	100	0.82	0.03413
6:45437397:C:A	50	88	0.77	0.06518
6:45437853:A:T	50	100	0.73	0.0512
6:45438716:T:C	50	100	0.93	0.04575
6:45438811:C:T	50	100	0.84	0.04739
6:45439780:G:T	50	100	0.96	0.1066
6:45439861:A:G	50	100	0.97	0.04666
6:45439917:A:G	50	100	0.98	0.3063
6:45440703:T:G	50	100	0.99	0.2456
6:45440788:T:A	50	100	0.99	0.01126
6:45441020:C:T	50	94	0.9	0.1442
6:45441094:G:A	50	100	0.78	0.01398
6:45441374:T:C	50	100	0.99	0.01126
6:45442272:C:A	50	100	1	0.04666
6:45442575:T:C	50	100	0.99	0.2682
6:45442586:G:A	50	98	0.63	0.02124
6:45442963:G:A	50	100	0.96	0.01126
6:45443843:T:C	50	100	1	0.04666
6:45444368:A:C	50	100	1	0.04739
6:45444920:G:A	50	100	0.99	0.2484
6:45445094:G:A	50	100	0.99	0.01126
6:45445314:G:A	50	100	0.99	0.01126
6:45446128:C:T	50	100	0.98	0.01017
6:45449381:T:C	50	100	1	0.27
6:45449926:C:A	50	100	1	0.2504
6:45449990:T:A	50	100	1	0.02033
6:45450269:T:C	50	100	1	0.02941
6:45450665:C:T	50	100	1	0.2507
6:45451019:C:T	50	100	1	0.03359
6:45451373:C:G	50	100	1	0.4152
6:45451691:A:C	50	100	1	0.2504
6:45452185:T:C	50	100	1	0.2504
6:45452894:T:C	50	100	0.94	0.06772
6:45452955:C:T	50	100	1	0.02941
6:45453110:C:T	50	100	1	0.2756
6:45453311:G:C	50	100	0.85	0.03794
6:45453893:C:T	50	100	1	0.2505
6:45454580:C:T	50	100	1	0.02015
6:45454759:C:T	50	100	1	0.02433
6:45455302:T:C	50	100	1	0.01053
6:45456761:G:A	50	100	1	0.2504
6:45457203:A:G	50	100	1	0.2502
6:45457501:G:A	47	97.9	1	0.03322
6:45459468:A:T	50	100	1	0.03322
6:45459859:A:G	50	100	1	0.03322
6:45461120:T:C	50	100	0.99	0.02397
6:45461402:C:A	50	100	1	0.2769
6:45461884:T:C	50	100	1	0.03903
6:45462599:C:A	50	100	1	0.2487
6:45463635:T:A	50	98	0.84	0.01543
6:45463975:C:T	50	100	0.95	0.01507
6:45464269:G:A	50	100	1	0.01906
6:45464477:G:A	50	100	1	0.4198
6:45464528:C:T	50	100	1	0.2662
6:45464719:C:T	50	100	0.93	0.04521
6:45464742:A:C	50	100	0.99	0.01924
6:45465521:C:T	50	100	1	0.06718
6:45465877:C:T	50	100	1	0.06718
6:45466036:G:A	50	100	0.8	0.01253
6:45466475:C:T	50	100	1	0.2774
6:45467601:G:A	50	100	0.99	0.02397
6:45468157:C:T	50	100	0.99	0.01924
6:45468512:C:T	50	100	0.98	0.2769
6:45469747:A:G	50	100	1	0.2491
6:45469991:T:G	50	100	0.95	0.01816
6:45470093:T:A	50	100	0.99	0.01471
6:45470735:A:G	50	100	1	0.2687
6:45471137:T:C	50	100	0.99	0.2493
6:45471323:A:C	50	100	1	0.01017
6:45471570:C:G	50	100	1	0.2692
6:45471949:A:G	50	100	1	0.2683
6:45472079:T:C	50	100	1	0.01961
6:45473319:C:A	50	100	0.8	0.01198
6:45473586:T:C	50	100	1	0.2493
6:45473872:G:A	50	100	0.97	0.06772
6:45474171:T:C	50	100	0.98	0.02124
6:45474192:G:A	50	100	0.95	0.02433
6:45474713:T:C	50	100	1	0.2596
6:45475439:A:G	50	98	1	0.2315
6:45475476:A:G	50	100	0.97	0.06772
6:45475612:T:C	50	100	1	0.2578
6:45476146:C:T	50	100	0.96	0.0167
6:45476324:C:T	50	100	1	0.2584
6:45476521:A:G	50	100	1	0.2584
6:45476887:G:A	50	100	1	0.01707
6:45477230:A:T	50	100	1	0.2685
6:45477275:G:A	50	100	1	0.01707
6:45477718:A:G	50	100	1	0.0187
6:45478210:G:A	50	96	0.85	0.04267
6:45479059:T:C	50	100	0.99	0.02941
6:45479465:C:A	50	100	0.99	0.02941
6:45479821:A:G	50	100	1	0.2582
6:45480129:T:C	50	100	0.96	0.06772
6:45480136:T:A	50	100	1	0.0187
6:45480197:A:T	50	100	1	0.2582
6:45480615:A:G	50	100	1	0.01489
6:45481123:C:G	50	100	0.99	0.2591
6:45481624:A:T	50	100	0.97	0.02088
6:45482061:G:A	50	100	0.97	0.07008
6:45482473:T:C	50	100	0.99	0.4515
6:45482767:G:A	50	100	1	0.02215
6:45483635:C:T	50	100	0.95	0.02469
6:45483855:C:G	50	98	0.91	0.01725
6:45483885:G:C	50	100	1	0.0207
6:45484099:C:T	50	100	0.99	0.3186
6:45484416:A:T	50	100	0.98	0.07044
6:45484561:T:C	50	100	0.91	0.02923
6:45485583:T:C	50	100	0.99	0.03776
6:45485608:G:A	50	100	0.95	0.1394
6:45485646:C:T	49	98	0.98	0.455
6:45485673:A:G	48	89.6	0.9	0.0659
6:45485693:G:A	46	82.6	0.92	0.2384
6:45485695:G:A	45	84.4	0.94	0.2758
6:45485697:G:A	45	77.8	0.85	0.3925
6:45486226:T:C	50	100	1	0.01089
6:45486957:T:C	50	100	0.82	0.0207
6:45487107:A:G	50	100	1	0.25
6:45488827:G:T	50	100	1	0.2596
6:45489244:T:C	50	100	1	0.2683
6:45490617:T:A	50	100	0.97	0.02288
6:45490628:A:G	50	100	0.97	0.02288
6:45491166:C:T	50	100	1	0.05846
6:45491677:C:T	50	100	1	0.04956
6:45492366:G:A	50	98	0.98	0.01816
6:45493516:G:A	50	100	0.99	0.2148
6:45493851:A:G	50	98	1	0.01235
6:45494089:T:C	50	100	0.99	0.0748
6:45494198:A:G	50	100	0.99	0.08351
6:45494750:C:T	50	98	0.99	0.167
6:45494879:C:T	50	100	0.95	0.01053
6:45495725:T:C	50	100	1	0.01253
6:45496803:A:C	50	100	1	0.06572
6:45497174:T:G	50	100	0.96	0.06845
6:45497695:A:G	50	100	0.74	0.01216
6:45498016:A:T	50	100	0.99	0.4995
6:45498222:T:C	50	100	1	0.01761
6:45498273:T:C	50	100	0.96	0.03722
6:45500028:A:G	50	100	0.99	0.4949
6:45500337:T:G	50	98	0.99	0.2574
6:45501889:C:A	50	94	0.94	0.1667
6:45502024:G:C	50	100	1	0.06554
6:45502485:C:A	50	98	0.96	0.02033
6:45504561:T:C	50	100	0.99	0.2545
6:45505000:C:T	50	98	1	0.1665
6:45505056:T:C	50	100	1	0.01634
6:45505352:T:C	50	98	1	0.1672
6:45505519:T:C	50	100	0.99	0.2545
6:45506240:C:T	50	100	0.85	0.0138
6:45509423:A:G	50	100	1	0.07662
6:45510571:T:A	50	100	0.75	0.01035
6:45510761:A:G	50	100	1	0.0659
6:45511078:C:T	50	98	1	0.06645
6:45512020:T:G	50	98	1	0.07444
6:45512453:G:A	50	100	0.99	0.08152
6:45512762:G:C	50	98	0.99	0.1667
6:45512779:A:T	50	100	0.99	0.07208
6:45512799:C:T	50	100	0.88	0.02015
6:45512800:T:G	50	100	0.86	0.02342
6:45513529:G:A	50	98	0.99	0.05156
6:45513857:G:C	50	96	0.96	0.01035
6:45514136:A:G	50	96	0.94	0.15
6:45514721:A:G	50	100	0.92	0.06772
6:45514948:T:G	50	98	0.82	0.01688
6:45515400:G:A	50	100	0.95	0.05592
6:45518366:G:A	50	100	0.86	0.02669
6:45518380:T:C	50	100	0.96	0.01162
6:45518470:C:G	50	96	0.96	0.4214
6:45518646:T:A	50	96	0.96	0.4216
6:45518759:G:A	50	96	0.97	0.3865
6:45519513:A:T	50	100	1	0.08442
6:45519790:A:G	48	91.7	0.8	0.05991
6:45519792:G:A	46	80.4	0.8	0.1111
6:45519794:G:A	47	78.7	0.91	0.155
6:45519796:G:A	47	83	0.89	0.201
6:45519798:G:A	47	87.2	0.92	0.09368
6:45519800:G:A	48	91.7	0.89	0.06609
6:45519804:G:A	49	98	0.9	0.01743
6:45519834:G:A	49	95.9	0.83	0.01852
6:45519836:G:A	42	88.1	0.86	0.1632
6:45520207:C:A	50	100	1	0.3907
6:45520738:T:G	50	98	0.97	0.06627
6:45521021:T:C	50	100	0.96	0.3526
6:45521193:A:T	50	100	1	0.3893
6:45521455:T:A	50	100	0.99	0.2052
6:45522160:A:G	50	100	0.99	0.07171
6:45522378:G:T	50	100	1	0.08442
6:45522445:C:A	50	98	0.98	0.3257
6:45522448:C:A	50	98	0.98	0.06699
6:45522481:C:T	50	100	1	0.3858
6:45522555:A:G	50	100	1	0.3893
6:45522725:C:A	50	98	0.98	0.09205
6:45522975:C:T	50	100	1	0.3909
6:45523016:C:T	50	100	0.99	0.205
6:45523225:G:A	50	100	0.89	0.01634
6:45523302:A:G	50	100	1	0.3896
6:45523522:C:T	50	100	0.99	0.205
6:45523937:A:T	50	100	1	0.08479
6:45524340:G:A	50	98	0.99	0.09223
6:45525055:G:A	50	100	1	0.3765
6:45525226:C:T	50	98	0.98	0.06736
6:45525346:C:T	50	98	1	0.4873
6:45525500:T:C	50	100	1	0.0846
6:45525936:A:T	50	100	0.99	0.205
6:45525938:G:A	50	100	0.99	0.205
6:45525945:T:C	50	100	1	0.3853
6:45527999:A:G	50	100	1	0.3889
6:45528011:C:G	50	100	1	0.39
6:45528719:C:T	50	100	1	0.3916
6:45529789:C:T	50	100	0.95	0.0236
6:45529815:G:A	50	100	0.96	0.0167
6:45530600:C:T	50	100	1	0.0846
6:45531000:T:C	50	100	1	0.4746
6:45531774:A:G	50	100	1	0.0846
6:45532263:G:A	50	98	1	0.4877
6:45532396:T:C	50	100	0.86	0.0167
6:45532529:C:T	50	100	0.99	0.2053
6:45532733:G:A	50	100	1	0.3891
6:45532876:G:A	50	98	1	0.4878
6:45532929:G:A	43	88.4	0.99	0.3775
6:45533815:A:G	50	100	1	0.4764
6:45534048:T:C	50	98	1	0.4882
6:45534200:G:A	50	96	0.94	0.1378
6:45535162:G:A	50	100	0.82	0.01126
6:45535561:G:A	50	98	0.88	0.01235
6:45536608:G:A	50	100	0.95	0.02342
6:45536714:G:A	50	94	0.84	0.04121
6:45536900:C:A	50	100	0.92	0.03413
6:45538183:G:C	50	100	1	0.0846
6:45538385:A:G	49	100	0.99	0.2023
6:45539221:C:T	50	98	0.93	0.07008
6:45539364:G:A	50	98	0.94	0.144
6:45539557:G:A	50	100	0.99	0.4748
6:45540018:G:A	50	100	1	0.08606
6:45540872:G:A	50	100	0.98	0.08406
6:45541893:G:A	50	98	0.8	0.01216
6:45542087:A:G	50	94	0.98	0.4831
6:45542120:C:T	50	98	0.93	0.03159
6:45542370:C:T	50	96	0.98	0.346
6:45543077:A:T	50	100	0.83	0.02233
6:45543804:C:T	50	98	0.97	0.4853
6:45544208:G:A	50	90	0.97	0.343
6:45544478:C:T	50	100	0.95	0.1058
6:45544605:C:T	50	98	0.82	0.01797
6:45544886:T:A	50	100	0.77	0.02215
6:45545926:G:T	50	100	0.81	0.02197
6:45546043:T:C	50	98	0.81	0.01198
6:45547904:T:G	50	100	0.96	0.07589
6:45548389:C:A	50	100	0.68	0.01126
6:45549067:G:C	50	98	0.96	0.01344
6:45550465:G:T	50	100	0.96	0.1943
6:45550897:A:G	50	100	0.95	0.06391
6:45551390:G:A	50	100	0.68	0.01961
6:45551578:C:T	50	100	0.76	0.01216
6:45551740:C:T	50	98	0.84	0.01053
6:45551890:C:A	50	100	0.97	0.06264
6:45552129:T:C	50	100	0.91	0.02524
6:45552268:G:A	50	100	0.95	0.07879
6:45552293:A:T	50	90	0.93	0.4394
6:45552661:G:A	50	96	0.93	0.1218
6:45552684:G:C	50	100	0.75	0.01107
6:45552835:T:C	50	94	0.93	0.3282
6:45552982:C:T	50	98	0.93	0.1224
6:45552988:T:C	50	100	0.65	0.01561
6:45553274:G:A	50	96	0.9	0.02614
6:45553466:A:C	50	98	0.9	0.03032
6:45553554:G:T	50	98	0.9	0.03722
6:45553712:G:A	50	96	0.89	0.3499
6:45553996:C:T	50	94	0.95	0.2567
6:45554255:C:G	50	90	0.9	0.4212
6:45554402:C:T	50	96	0.93	0.2789
6:45554420:G:A	50	96	0.84	0.1563
6:45554756:G:C	50	98	0.93	0.2576
6:45554923:C:A	50	98	0.91	0.2553
6:45555675:A:G	50	94	0.87	0.4909
6:45556191:C:T	50	98	0.6	0.01688
6:45556494:A:G	50	98	0.66	0.01107
6:45556558:T:A	50	96	0.82	0.03268
6:45556819:C:G	50	98	0.8	0.04847
6:45556822:G:A	50	90	0.81	0.1042
6:45557209:A:G	50	88	0.87	0.3802
6:45557217:C:T	50	96	0.78	0.06391
6:45557380:C:T	50	100	0.78	0.01089
6:45558154:C:T	50	98	0.8	0.01888
6:45558211:C:G	50	100	0.76	0.01089
6:45558472:T:C	50	100	0.8	0.02633
6:45558733:A:T	50	98	0.86	0.1679
6:45558952:C:T	50	98	0.86	0.1667
6:45559205:G:T	50	98	0.86	0.1676
6:45559395:G:A	50	90	0.8	0.4806
6:45560411:G:A	50	88	0.63	0.09586
6:45560484:T:C	50	100	0.77	0.03849
6:45561535:G:A	50	96	0.8	0.04884
6:45561682:G:A	50	98	0.91	0.06718
6:45561691:A:G	49	100	0.82	0.01162
6:45561906:G:A	50	96	0.89	0.3557
6:45562018:A:G	50	98	0.86	0.1144
6:45562234:A:G	50	98	0.88	0.02832
6:45562240:C:A	50	94	0.86	0.2974
6:45562275:A:T	50	92	0.8	0.124
6:45562361:A:G	50	100	0.86	0.01797
6:45562386:C:T	50	100	0.91	0.0512
6:45562612:G:A	50	100	0.91	0.02288
6:45562643:A:G	50	100	0.96	0.07553
6:45562734:T:C	50	98	0.94	0.4662
6:45562808:A:C	50	100	0.97	0.06845
6:45562931:T:C	50	98	0.93	0.08787
6:45563020:C:A	50	100	0.96	0.06663
6:45563165:T:C	50	100	0.94	0.01797
6:45563827:T:A	50	100	0.96	0.05211
6:45564477:A:G	50	100	0.99	0.05247
6:45564514:A:G	50	100	0.99	0.4394
6:45564819:C:A	50	98	0.99	0.2883
6:45565069:C:T	50	100	0.99	0.07516
6:45565375:C:T	50	100	0.99	0.07516
6:45565385:C:T	50	98	0.99	0.07516
6:45565397:T:A	50	98	0.99	0.07516
6:45565416:A:G	50	98	0.99	0.2918
6:45565502:G:A	50	100	0.98	0.04394
6:45565552:T:C	50	100	0.99	0.3175
6:45566073:T:A	50	100	0.99	0.05192
6:45566082:T:C	50	100	0.98	0.3755
6:45566428:C:T	50	100	0.99	0.4123
6:45566429:G:A	50	100	0.98	0.01162
6:45566644:C:T	50	100	1	0.315
6:45567152:A:C	50	98	0.99	0.01235
6:45567155:C:T	50	100	0.93	0.07171
6:45567352:G:A	50	98	0.99	0.289
6:45567382:G:A	50	100	0.98	0.04557
6:45567443:G:A	50	100	1	0.02324
6:45567483:C:G	50	100	0.99	0.03322
6:45567647:A:G	50	100	0.99	0.05229
6:45567667:C:T	50	100	0.99	0.1162
6:45568258:C:T	50	100	0.99	0.03322
6:45568343:T:C	50	100	0.99	0.3756
6:45568482:T:C	50	100	0.99	0.05247
6:45568622:G:T	50	100	1	0.3148
6:45568715:C:G	50	100	0.98	0.03667
6:45568873:C:G	50	100	0.99	0.4248
6:45569192:A:T	50	100	0.98	0.3671
6:45569194:A:G	50	100	0.96	0.3678
6:45569500:G:A	50	100	0.99	0.03322
6:45569635:T:A	50	100	1	0.06808
6:45569651:A:G	50	100	0.99	0.07625
6:45569798:C:T	50	100	0.95	0.01071
6:45569938:T:G	50	100	0.99	0.3749
6:45570576:A:G	50	100	0.99	0.2914
6:45570590:G:A	50	100	0.93	0.0138
6:45570719:A:G	50	100	0.98	0.05229
6:45570889:G:A	50	100	1	0.01198
6:45570916:G:A	50	100	0.99	0.03322
6:45571242:A:T	50	98	0.96	0.138
6:45571327:C:A	50	100	0.98	0.2264
6:45571358:A:G	50	100	0.96	0.05628
6:45571409:T:A	50	98	0.98	0.2484
6:45571615:C:T	50	100	0.95	0.01107
6:45571683:C:G	50	98	0.99	0.23
6:45571884:C:T	50	100	0.98	0.0532
6:45572627:C:T	50	98	0.97	0.02342
6:45572805:A:C	50	100	0.94	0.01344
6:45572870:C:T	50	98	0.99	0.3862
6:45573428:C:G	50	98	0.98	0.3793
6:45573434:G:A	50	100	0.86	0.01362
6:45573440:A:G	50	98	0.97	0.1122
6:45574183:A:G	50	100	0.99	0.3865
6:45574264:G:A	50	100	0.95	0.02033
6:45574349:A:G	50	100	0.99	0.3796
6:45574880:A:T	50	100	0.99	0.4359
6:45575218:G:A	50	100	0.95	0.01198
6:45575392:G:T	50	100	0.88	0.01634
6:45575444:T:C	50	100	0.99	0.386
6:45575601:C:T	50	100	0.98	0.2603
6:45575744:G:A	50	100	0.98	0.03322
6:45575775:A:C	50	100	0.98	0.4397
6:45575793:T:G	50	100	0.99	0.3858
6:45575809:C:G	50	100	0.99	0.3863
6:45575919:G:A	50	100	0.98	0.3789
6:45576233:C:G	50	100	0.94	0.1779
6:45576376:A:G	50	100	0.99	0.3854
6:45576451:G:A	50	100	0.99	0.3776
6:45576477:T:C	50	100	0.99	0.3853
6:45576539:G:T	50	100	0.99	0.3853
6:45576570:G:A	50	100	0.99	0.3847
6:45576571:C:A	50	100	0.99	0.3849
6:45576627:G:A	50	100	0.97	0.2072
6:45576631:A:G	50	100	0.98	0.4611
6:45576819:C:G	50	100	0.86	0.01797
6:45576946:A:G	50	100	0.99	0.3849
6:45577034:G:A	50	100	0.98	0.3847
6:45577092:C:G	50	100	0.98	0.3845
6:45577967:G:A	50	100	0.98	0.05374
6:45578114:G:A	50	98	0.97	0.429
6:45578238:T:C	50	100	0.98	0.3789
6:45578498:G:A	50	100	0.98	0.1089
6:45579256:T:G	50	98	0.95	0.01525
6:45579297:A:G	50	100	0.99	0.04176
6:45579602:A:G	50	100	0.99	0.04176
6:45579965:C:A	50	100	0.99	0.1983
6:45580007:T:C	50	100	0.99	0.04212
6:45580028:C:G	50	100	1	0.01834
6:45580170:C:T	50	100	0.98	0.02215
6:45580548:C:T	50	96	0.96	0.05973
6:45580550:T:C	50	96	0.96	0.06609
6:45580867:G:A	50	100	1	0.1983
6:45581359:A:G	50	100	0.98	0.05882
6:45581980:C:G	50	100	0.98	0.0472
6:45582151:C:T	50	100	0.98	0.05864
6:45582162:C:T	50	100	0.98	0.11
6:45582205:G:T	50	100	0.95	0.01561
6:45582220:C:T	50	100	0.99	0.407
6:45582333:A:C	50	100	0.99	0.407
6:45582803:G:T	50	100	0.99	0.1102
6:45582808:A:G	50	100	0.99	0.0472
6:45582845:T:C	50	98	0.99	0.3589
6:45583365:C:G	50	98	0.99	0.11
6:45583397:C:T	50	98	0.99	0.11
6:45583532:G:T	50	98	0.99	0.1106
6:45583594:G:A	50	100	0.99	0.04775
6:45583734:C:T	50	100	0.99	0.4069
6:45583915:T:C	50	100	0.95	0.01561
6:45583981:T:C	50	100	0.98	0.0256
6:45584197:G:T	50	100	0.98	0.0256
6:45584321:G:C	50	100	1	0.04666
6:45584464:A:C	50	100	1	0.04811
6:45584548:A:T	50	100	0.99	0.08624
6:45584783:T:C	50	100	1	0.04666
6:45584874:G:A	50	100	1	0.216
6:45584994:C:T	50	100	1	0.2131
6:45585082:A:G	50	100	1	0.02088
6:45585125:T:C	50	100	0.99	0.4158
6:45585522:T:A	50	100	1	0.216
6:45585524:C:G	50	100	1	0.01834
6:45585551:C:T	50	100	0.98	0.03377
6:45585656:T:C	50	100	1	0.02106
6:45585780:C:T	50	100	0.99	0.4158
6:45585905:G:C	50	100	0.99	0.08624
6:45586061:C:T	50	100	0.98	0.0256
6:45586465:C:G	50	100	0.98	0.01688
6:45587359:T:G	50	100	1	0.04666
6:45587414:C:T	50	100	0.99	0.368
6:45587696:A:T	50	100	1	0.0207
6:45588119:G:A	50	100	1	0.0207
6:45588332:G:A	50	100	0.99	0.3844
6:45588526:C:A	50	100	0.99	0.3426
6:45588554:G:A	50	100	0.99	0.3847
6:45588599:T:C	50	100	1	0.04684
6:45588622:A:G	50	100	1	0.04684
6:45588853:T:C	50	100	1	0.03341
6:45589006:C:T	50	100	0.98	0.01834
6:45589399:C:T	50	98	0.98	0.07553
6:45589577:C:T	50	100	1	0.01253
6:45589590:C:T	50	100	0.99	0.2168
6:45589762:C:T	50	100	0.94	0.06609
6:45589763:T:G	50	96	0.99	0.4562
6:45589899:C:T	50	94	0.94	0.0906
6:45590213:A:G	50	100	1	0.01616
6:45590696:C:T	50	94	0.97	0.1819
6:45591097:A:G	50	100	1	0.01017
6:45591540:G:A	50	100	1	0.02996
6:45591661:A:T	50	100	1	0.03086
6:45591741:A:G	50	100	0.98	0.06954
6:45592178:C:G	50	100	0.98	0.1002
6:45592248:G:A	50	100	1	0.01816
6:45592356:T:C	50	100	1	0.01071
6:45593852:G:A	50	100	1	0.01271
6:45593963:G:A	50	100	0.99	0.05447
6:45594062:C:T	50	100	1	0.05374
6:45594223:A:G	50	98	0.99	0.3874
6:45594363:A:G	50	100	0.99	0.01271
6:45594535:G:A	50	98	0.95	0.1394
6:45594559:G:A	50	100	1	0.3604
6:45594727:C:T	50	100	1	0.06663
6:45595862:C:T	50	100	1	0.03032
6:45595875:G:A	50	98	1	0.1049
6:45595998:C:A	50	100	1	0.3604
6:45595999:G:C	50	100	1	0.3604
6:45596773:A:G	50	100	1	0.4018
6:45597217:G:A	50	100	0.99	0.05301
6:45597261:A:G	50	100	1	0.03014
6:45597311:T:C	50	100	1	0.1062
6:45597387:G:C	50	100	1	0.05374
6:45597418:A:G	50	100	0.99	0.05301
6:45597945:C:T	50	100	0.99	0.0532
6:45598372:G:C	50	100	1	0.03014
6:45598426:A:G	50	100	1	0.03032
6:45598905:A:T	50	100	1	0.01816
6:45598953:T:C	50	100	1	0.2496
6:45599069:T:C	50	100	0.99	0.0561
6:45599313:T:A	50	100	1	0.03014
6:45599489:A:T	50	100	1	0.01107
6:45599690:G:T	50	100	1	0.05428
6:45599874:G:A	50	100	1	0.1058
6:45600613:G:T	50	100	1	0.01816
6:45600984:A:C	50	100	1	0.1955
6:45601596:A:G	50	100	1	0.02197
6:45601716:T:C	50	100	1	0.1088
6:45602094:G:A	50	100	1	0.138
6:45602126:A:G	50	100	1	0.2024
6:45602236:T:A	50	100	1	0.06209
6:45602285:T:G	50	100	1	0.03722
6:45602312:C:T	50	98	1	0.1955
6:45602645:C:T	50	98	0.83	0.06391
6:45602833:A:G	50	100	0.99	0.03232
6:45603530:T:C	50	100	1	0.2024
6:45603568:G:A	50	100	1	0.348
6:45603705:A:C	50	100	1	0.01253
6:45603854:C:T	50	100	1	0.03631
6:45604334:G:A	50	100	1	0.1954
6:45604757:T:A	50	96	0.93	0.03268
6:45604762:C:A	50	98	1	0.2023
6:45604780:A:G	50	100	1	0.06772
6:45604842:A:G	50	98	1	0.3606
6:45605031:G:T	50	100	1	0.138
6:45605185:C:T	50	100	1	0.03014
6:45605465:C:A	50	100	1	0.03631
6:45605809:C:T	50	98	0.98	0.2077
6:45606156:G:A	50	100	1	0.05428
6:45606313:G:A	50	100	1	0.2994
6:45606374:G:T	50	100	1	0.01816
6:45606407:G:T	50	100	0.99	0.07026
6:45606413:C:T	50	100	1	0.1609
6:45606612:T:A	50	100	1	0.3606
6:45606679:G:A	50	100	1	0.1507
6:45606853:A:G	50	100	1	0.106
6:45606873:C:G	50	100	1	0.3063
6:45606948:G:T	50	100	1	0.2948
6:45607030:G:C	50	100	1	0.03268
6:45607102:A:G	50	100	1	0.3606
6:45607280:T:C	50	100	1	0.06772
6:45607392:C:G	50	100	1	0.3535
6:45607920:G:A	50	100	1	0.106
6:45608235:T:C	50	100	1	0.3086
6:45609061:T:C	49	100	1	0.356
6:45609107:T:C	50	98	1	0.356
6:45609200:G:A	50	98	0.99	0.03304
6:45609268:C:G	50	100	1	0.01089
6:45609397:T:C	50	100	1	0.3791
6:45609561:G:A	50	100	0.92	0.0187
6:45609659:A:G	50	100	1	0.3223
6:45609670:T:C	50	100	1	0.0541
6:45609702:T:A	50	100	1	0.1255
6:45609777:C:A	50	100	1	0.3791
6:45609804:G:A	50	98	0.99	0.06118
6:45609855:C:A	50	100	0.79	0.01089
6:45609912:A:C	50	100	1	0.0541
6:45610190:G:A	50	100	1	0.02324
6:45610411:C:A	50	100	1	0.04503
6:45610484:T:C	50	100	0.88	0.02342
6:45610870:G:A	50	100	1	0.02052
6:45611167:C:T	50	100	1	0.3152
6:45611707:C:T	50	100	1	0.02306
6:45612007:C:T	50	100	1	0.1903
6:45612077:T:C	50	100	1	0.01816
6:45612098:T:A	50	100	1	0.3775
6:45612448:C:G	50	100	1	0.1253
6:45612449:C:T	50	100	1	0.3798
6:45612784:T:C	50	100	1	0.1253
6:45613083:C:G	50	100	0.88	0.02433
6:45613090:G:A	50	100	1	0.3724
6:45614143:T:G	50	100	0.99	0.03304
6:45614206:A:G	50	100	1	0.3791
6:45614330:C:T	50	100	1	0.1227
6:45614340:G:A	50	100	1	0.01816
6:45614481:A:G	50	100	0.99	0.03903
6:45615369:T:C	50	100	0.99	0.03922
6:45615452:A:C	50	100	1	0.3776
6:45615930:C:A	50	100	0.98	0.01344
6:45616206:G:A	50	98	0.92	0.05501
6:45616254:T:G	50	100	0.99	0.1385
6:45616318:A:C	50	100	1	0.3775
6:45616405:G:A	50	100	1	0.3704
6:45616995:G:A	50	100	1	0.124
6:45616996:C:A	50	100	1	0.124
6:45616997:C:T	50	100	0.99	0.03994
6:45617004:G:T	50	100	1	0.124
6:45617131:G:A	50	100	1	0.124
6:45617436:T:G	50	100	0.99	0.01489
6:45617734:C:T	50	100	1	0.02306
6:45617917:G:T	50	100	1	0.246
6:45618444:C:A	50	100	1	0.05683
6:45618494:G:A	50	100	1	0.124
6:45619041:C:T	50	100	1	0.2462
6:45619206:C:A	50	100	1	0.2533
6:45619378:A:T	50	100	0.98	0.03304
6:45619481:G:A	50	100	0.98	0.07498
6:45619613:G:A	50	100	0.98	0.07589
6:45619857:A:G	50	100	1	0.2542
6:45620042:C:T	50	100	1	0.3784
6:45620238:G:T	50	100	1	0.1378
6:45620253:A:G	50	100	1	0.124
6:45620447:T:C	50	100	1	0.1903
6:45620915:G:T	50	100	1	0.124
6:45620998:C:T	50	100	0.98	0.01253
6:45621151:G:A	50	100	1	0.05374
6:45621196:T:A	50	98	0.97	0.03359
6:45621226:A:G	50	100	1	0.06373
6:45621426:T:C	50	100	1	0.1895
6:45621488:C:T	50	100	1	0.2542
6:45621600:A:T	50	100	1	0.2542
6:45621830:C:G	50	100	1	0.0541
6:45621954:C:A	50	100	0.98	0.03359
6:45621981:T:C	50	100	1	0.2542
6:45622235:C:T	50	100	1	0.2542
6:45622375:C:T	50	100	1	0.01725
6:45622519:A:T	50	100	1	0.124
6:45622686:C:T	50	100	1	0.2542
6:45622853:T:C	50	100	1	0.2542
6:45623035:C:T	50	98	1	0.02741
6:45623112:C:G	50	100	1	0.2542
6:45623440:T:C	50	100	1	0.2542
6:45623796:C:A	50	100	1	0.01816
6:45624052:C:A	50	100	0.99	0.05392
6:45624057:T:C	50	100	1	0.2542
6:45624246:T:C	50	100	1	0.2542
6:45624374:A:T	50	100	1	0.2542
6:45625078:C:A	50	100	0.97	0.01216
6:45625352:A:C	50	100	1	0.2531
6:45625412:C:T	50	100	0.98	0.1255
6:45625584:T:G	50	100	0.98	0.03304
6:45625682:A:G	50	100	1	0.05392
6:45625807:C:T	50	100	1	0.01816
6:45625873:G:A	50	100	0.98	0.04521
6:45625971:C:T	50	100	0.99	0.01126
6:45625995:T:G	50	100	1	0.07534
6:45626407:G:A	50	100	1	0.1973
6:45626508:C:T	50	100	1	0.01107
6:45626775:T:A	50	100	1	0.02306
6:45627148:T:C	50	100	1	0.3778
6:45627182:C:T	50	100	1	0.1903
6:45627196:G:C	50	100	0.99	0.124
6:45627436:C:T	50	100	1	0.2542
6:45627709:A:G	50	98	0.96	0.1382
6:45627814:G:A	50	100	1	0.3784
6:45628216:T:C	50	100	1	0.01816
6:45628438:C:T	50	100	1	0.124
6:45628673:A:G	50	100	1	0.124
6:45628676:C:G	50	100	0.98	0.03903
6:45628705:C:G	50	100	0.98	0.03903
6:45628931:C:T	50	100	1	0.02397
6:45629224:G:C	50	100	1	0.124
6:45629404:A:C	50	100	1	0.124
6:45629407:G:A	50	98	1	0.1374
6:45629416:T:A	50	100	1	0.01816
6:45629788:G:A	50	100	1	0.2544
6:45629964:T:C	50	100	0.98	0.03304
6:45630184:G:A	50	100	1	0.124
6:45630288:T:G	50	100	1	0.3784
6:45630434:G:A	50	100	1	0.124
6:45630691:C:G	50	100	1	0.3784
6:45630935:C:T	50	100	1	0.05392
6:45630964:A:G	50	100	1	0.2542
6:45630983:G:T	50	100	1	0.2542
6:45631049:C:A	50	100	1	0.07534
6:45631471:T:C	50	100	0.95	0.01253
6:45631503:A:G	50	100	1	0.3778
6:45631580:G:A	50	100	1	0.05392
6:45631899:A:C	50	100	1	0.3784
6:45631933:C:T	50	100	0.98	0.03903
6:45632597:A:G	50	100	1	0.1981
6:45632717:A:G	50	100	0.94	0.114
6:45632967:C:T	50	100	1	0.3789
6:45633494:G:A	50	100	0.93	0.01325
6:45633733:G:A	50	100	0.97	0.07589
6:45633787:T:A	50	100	1	0.01089
6:45633795:C:G	50	100	0.98	0.01089
6:45633798:G:T	50	100	1	0.07516
6:45633803:T:C	50	100	1	0.368
6:45634793:C:A	50	100	0.99	0.1374
6:45634982:A:C	50	100	0.98	0.2215
6:45635043:C:T	50	100	1	0.01089
6:45635852:G:A	50	100	1	0.1238
6:45635909:G:A	50	100	1	0.2551
6:45636243:T:G	50	100	1	0.1981
6:45636267:G:A	50	100	0.97	0.03304
6:45637417:T:G	50	100	1	0.01725
6:45637485:C:A	50	100	0.99	0.3791
6:45637578:C:T	50	100	0.99	0.1242
6:45637608:C:A	50	100	0.99	0.2551
6:45637619:G:A	50	100	1	0.01816
6:45638000:A:T	50	100	1	0.01816
6:45638161:A:G	50	98	0.83	0.03177
6:45638162:C:G	50	100	0.99	0.3791
6:45638518:A:G	50	100	0.99	0.3791
6:45638790:G:A	50	100	1	0.01943
6:45639465:C:T	50	100	0.99	0.02451
6:45639528:C:T	50	98	0.94	0.3593
6:45639560:G:A	50	96	0.95	0.1825
6:45639882:A:G	50	100	1	0.06046
6:45640090:T:G	50	100	0.96	0.4014
6:45640801:A:G	50	100	0.91	0.01906
6:45642200:G:A	50	100	0.92	0.03141
6:45642374:C:A	50	100	0.75	0.01906
6:45643140:C:T	48	100	0.72	0.0305
6:45643430:A:G	50	98	0.98	0.1442
6:45643527:C:T	50	100	0.99	0.02487
6:45643697:C:T	50	100	1	0.02487
6:45643854:G:A	50	100	0.98	0.03068
6:45644122:C:T	50	98	0.98	0.02723
6:45644252:A:C	50	100	0.98	0.01834
6:45644632:C:T	50	100	0.89	0.0187
6:45645577:T:C	50	100	0.99	0.1416
6:45645818:A:T	50	100	0.99	0.03813
6:45645831:A:G	50	100	0.99	0.03813
6:45645859:A:G	50	100	0.98	0.02941
6:45646182:C:T	50	100	1	0.02487
6:45646803:G:A	50	100	0.99	0.01634
6:45647716:A:G	50	100	0.99	0.01162
6:45647717:C:G	50	100	1	0.01089
6:45648538:G:T	50	100	1	0.01961
6:45648641:A:G	50	100	0.98	0.3052
6:45648706:T:C	50	100	0.97	0.2228
6:45648812:A:G	49	98	0.98	0.3146
6:45648895:A:G	50	100	0.99	0.01634
6:45648992:C:T	50	100	0.97	0.08388
6:45649640:G:A	50	100	1	0.02269
6:45649926:C:T	50	100	1	0.01634
6:45650562:C:T	50	100	1	0.01634
6:45650811:T:C	50	100	0.99	0.3152
6:45650847:T:C	50	100	1	0.3408
6:45650848:G:A	50	100	1	0.05537
6:45651437:A:G	50	100	1	0.01634
6:45651628:C:G	50	100	0.99	0.1986
6:45651733:A:G	50	100	1	0.3413
6:45651843:G:A	50	100	1	0.01162
6:45652098:A:C	50	100	1	0.3413
6:45652394:A:T	50	100	1	0.3246
6:45652807:G:A	50	100	1	0.03141
6:45653405:A:G	50	100	1	0.08152
6:45654214:C:G	50	100	1	0.09985
6:45654332:A:C	50	100	1	0.01616
6:45654983:G:A	50	100	1	0.02288
6:45655011:T:A	50	100	1	0.4118
6:45655358:C:T	50	100	1	0.05556
6:45655548:T:C	50	100	1	0.02959
6:45656598:G:T	50	100	1	0.04811
6:45657364:A:G	50	100	1	0.4141
6:45657375:C:T	50	100	1	0.01743
6:45657522:T:C	50	100	0.85	0.01307
6:45657659:G:A	50	100	1	0.05556
6:45657787:A:G	50	100	1	0.08315
6:45657920:C:T	50	100	0.95	0.01834
6:45658018:A:G	50	100	1	0.01997
6:45658029:A:G	50	100	1	0.02959
6:45658167:T:A	50	100	0.92	0.01107
6:45658385:T:C	50	100	1	0.4118
6:45658387:A:T	50	100	1	0.02959
6:45658596:G:A	50	100	1	0.1044
6:45658899:A:G	49	100	1	0.01979
6:45659046:G:A	50	100	1	0.08315
6:45659118:G:A	50	100	1	0.2823
6:45659636:T:G	50	100	1	0.1044
6:45659713:C:A	50	100	1	0.4116
6:45660662:G:C	48	87.5	0.64	0.01688
6:45660737:G:A	50	100	0.99	0.02433
6:45660799:C:T	50	100	1	0.2538
6:45660820:G:T	50	100	0.98	0.1919
6:45660894:C:T	50	98	1	0.02669
6:45660924:C:T	50	100	1	0.04793
6:45661073:T:C	50	100	1	0.02959
6:45661113:T:C	50	98	0.86	0.03014
6:45662029:G:A	50	100	1	0.2182
6:45662147:C:T	50	100	1	0.01979
6:45662211:C:T	50	100	1	0.02524
6:45662212:G:A	50	100	1	0.02269
6:45662840:A:T	50	100	1	0.2491
6:45662956:T:A	50	100	1	0.1294
6:45663336:T:A	50	100	1	0.02778
6:45663492:C:T	50	100	1	0.0236
6:45663731:G:C	50	100	1	0.02524
6:45663793:C:A	50	100	1	0.05501
6:45663812:C:T	50	100	1	0.02832
6:45663814:A:G	50	100	1	0.4114
6:45663945:C:T	50	100	1	0.02941
6:45664886:C:T	50	100	1	0.02941
6:45665293:G:A	50	100	1	0.01089
6:45665368:A:G	50	100	0.99	0.01253
6:45665604:G:A	50	100	1	0.0236
6:45665886:G:A	50	100	1	0.05592
6:45666036:G:A	50	100	1	0.01507
6:45666177:G:A	50	100	1	0.01979
6:45666285:T:C	50	100	1	0.08243
6:45666355:A:C	50	100	1	0.3916
6:45666829:T:C	50	100	0.99	0.1367
6:45666846:T:A	50	100	0.99	0.1367
6:45667068:C:T	50	100	0.91	0.06627
6:45667347:C:T	50	100	1	0.01325
6:45667575:T:C	50	100	0.98	0.03032
6:45668055:G:A	50	100	0.8	0.01216
6:45668193:T:A	50	100	1	0.03032
6:45668194:A:G	50	100	1	0.0256
6:45668303:C:T	50	100	1	0.0305
6:45668803:C:A	50	100	1	0.04067
6:45669038:G:T	50	100	1	0.2482
6:45669102:G:A	50	100	1	0.0305
6:45669205:C:G	50	100	1	0.02288
6:45669466:A:G	45	100	1	0.1374
6:45669604:A:G	49	100	0.98	0.1429
6:45669699:G:A	50	100	1	0.02887
6:45669783:T:G	50	100	1	0.0305
6:45669836:A:G	50	100	0.99	0.4112
6:45670106:G:A	50	98	0.76	0.061
6:45670170:G:T	50	98	0.95	0.03068
6:45670451:T:C	42	95.2	1	0.1015
6:45671208:T:G	50	100	1	0.01507
6:45671282:C:G	49	93.9	0.99	0.08569
6:45671886:C:T	50	100	0.99	0.06028
6:45672151:A:G	50	98	1	0.01507
6:45672212:T:C	50	94	0.88	0.01017
6:45672706:T:C	50	90	0.98	0.4107
6:45672894:C:T	50	88	0.99	0.03667
6:45673160:T:A	50	100	1	0.1011
6:45673473:C:T	49	100	0.91	0.06245
6:45673501:T:A	50	100	1	0.05592
6:45673698:T:C	50	100	0.87	0.01053
6:45674451:A:G	48	85.4	1	0.1374
6:45674513:C:G	49	95.9	1	0.1316
6:45674637:A:G	50	100	0.86	0.01089
6:45674652:G:C	50	100	0.98	0.02959
6:45674731:C:T	50	100	1	0.01561
6:45674921:C:T	50	100	0.93	0.0216
6:45674986:G:T	50	98	0.87	0.03068
6:45675040:C:T	50	100	1	0.2211
6:45675077:C:G	50	98	0.97	0.1318
6:45675152:C:T	49	100	1	0.1051
6:45675227:T:C	50	100	1	0.0305
6:45675244:G:A	50	100	1	0.0305
6:45675332:C:T	50	100	1	0.06009
6:45675340:A:G	49	100	1	0.1316
6:45675342:A:C	49	100	1	0.1316
6:45675698:C:T	50	100	1	0.0561
6:45675817:T:C	50	100	1	0.2485
6:45675871:T:C	50	100	1	0.02996
6:45676027:T:C	50	100	1	0.0305
6:45676068:G:T	50	100	0.96	0.03105
6:45676125:G:T	50	100	1	0.01725
6:45676138:T:C	50	100	1	0.4105
6:45676574:G:A	50	100	1	0.02905
6:45677031:G:A	50	100	0.89	0.01688
6:45678050:G:C	50	100	1	0.02923
6:45678228:A:G	50	100	1	0.4168
6:45678490:C:G	50	100	1	0.02197
6:45679120:G:A	49	100	0.98	0.04557
6:45679421:C:T	50	100	1	0.4953
6:45679831:A:G	50	100	1	0.4103
6:45679885:G:A	50	100	1	0.4924
6:45680407:T:G	50	100	1	0.4099
6:45681384:G:T	50	100	0.99	0.0187
6:45681408:A:G	50	100	1	0.4107
6:45681914:A:C	50	100	1	0.03014
6:45682058:T:G	50	100	1	0.02033
6:45682149:C:T	50	100	1	0.0207
6:45682213:G:A	50	100	0.98	0.01852
6:45682277:T:A	50	100	1	0.03631
6:45682278:T:C	50	100	1	0.4877
6:45682417:T:C	50	100	1	0.4877
6:45682796:T:C	50	100	1	0.4099
6:45682904:C:T	50	98	1	0.02959
6:45682950:A:G	50	100	1	0.04739
6:45683112:A:C	50	100	0.98	0.4975
6:45683234:G:A	50	100	0.99	0.1645
6:45683269:G:A	50	100	1	0.429
6:45683523:G:A	50	100	1	0.0207
6:45684092:G:A	50	100	1	0.02106
6:45684629:C:T	50	100	0.99	0.01834
6:45685231:T:C	50	100	1	0.4297
6:45685526:A:G	50	100	1	0.4867
6:45686122:A:G	50	100	1	0.03613
6:45686485:G:A	50	100	1	0.03595
6:45686978:C:T	50	98	0.98	0.4443
6:45687361:C:T	50	100	0.98	0.01543
6:45688704:T:C	50	100	1	0.409
6:45688939:G:C	50	100	1	0.4441
6:45689984:A:G	50	100	0.89	0.0158
6:45690125:C:G	50	100	1	0.02015
6:45690347:A:G	50	100	1	0.05174
6:45690413:A:G	50	100	1	0.03086
6:45690644:G:A	50	100	1	0.451
6:45691290:T:C	50	100	0.99	0.4001
6:45691563:C:T	50	100	0.96	0.01452
6:45691674:C:T	50	100	1	0.1104
6:45691773:A:G	50	100	1	0.02106
6:45692897:C:G	50	100	1	0.08715
6:45693091:G:T	50	100	1	0.03068
6:45693491:T:C	50	100	0.99	0.02923
6:45694250:T:C	50	100	1	0.03086
6:45694274:G:A	50	96	0.82	0.02378
6:45694278:G:A	50	100	1	0.02088
6:45694452:T:C	50	100	1	0.0472
6:45694476:G:A	50	100	1	0.09096
6:45694511:T:C	50	100	1	0.09096
6:45694590:A:G	50	100	1	0.02088
6:45694950:G:C	50	100	1	0.09096
6:45695107:C:G	50	100	1	0.409
6:45695349:T:C	49	100	0.92	0.01216
6:45695623:G:A	50	100	1	0.09096
6:45695760:C:A	50	98	0.99	0.1647
6:45695997:G:A	50	100	1	0.0207
6:45696162:C:T	50	100	1	0.02088
6:45696456:A:T	50	100	0.99	0.04139
6:45696790:T:C	50	100	1	0.01979
6:45696822:C:T	50	100	1	0.09096
6:45696957:G:T	50	100	1	0.03486
6:45696986:T:C	50	100	1	0.09005
6:45697253:A:G	50	100	1	0.09114
6:45697710:C:T	50	100	0.98	0.1647
6:45697960:A:G	50	100	1	0.4094
6:45698405:G:C	50	100	1	0.0906
6:45698546:G:T	50	100	1	0.2268
6:45698656:C:T	50	100	1	0.01598
6:45698808:G:A	50	100	0.99	0.4501
6:45698944:T:C	50	98	0.97	0.04031
6:45698947:C:T	50	100	0.99	0.437
6:45699173:G:T	50	100	1	0.01906
6:45699198:T:C	50	98	0.99	0.01616
6:45699281:T:C	50	100	1	0.4092
6:45700118:C:G	50	100	0.95	0.03105
6:45700845:G:A	50	100	0.93	0.05356
6:45700945:G:A	50	100	0.98	0.03123
6:45701063:T:C	50	100	0.99	0.04884
6:45701112:A:G	50	98	0.99	0.1048
6:45701292:G:C	50	100	1	0.01979
6:45701354:T:A	50	100	1	0.01979
6:45701443:A:G	50	100	1	0.01198
6:45701808:A:C	50	100	0.99	0.04884
6:45701997:C:T	50	100	0.97	0.0354
6:45702078:G:A	50	98	1	0.1048
6:45702319:C:T	50	100	0.94	0.02306
6:45703038:T:A	50	100	1	0.01979
6:45703332:C:A	50	100	0.99	0.4437
6:45703663:A:G	50	100	1	0.1247
6:45703736:A:C	50	98	0.91	0.02941
6:45703776:G:C	50	100	0.99	0.4123
6:45704174:T:C	50	100	0.91	0.01979
6:45704447:T:A	50	100	0.99	0.2291
6:45704640:G:A	50	100	0.96	0.03014
6:45704671:C:T	50	100	1	0.06554
6:45704906:A:G	50	100	1	0.01979
6:45705437:T:C	50	100	0.99	0.02614
6:45705488:G:C	50	100	1	0.1327
6:45706273:G:C	50	98	0.99	0.2623
6:45706324:T:C	50	100	1	0.01598
6:45706348:G:A	50	100	0.99	0.04611
6:45706759:T:C	50	100	1	0.09695
6:45706914:G:T	50	100	0.99	0.146
6:45706991:C:G	50	100	1	0.0187
6:45707347:C:G	50	100	1	0.0187
6:45707445:C:T	50	100	0.94	0.01761
6:45707614:T:C	50	100	0.98	0.1485
6:45707780:C:T	50	100	0.99	0.04793
6:45707903:C:T	50	100	1	0.01979
6:45708579:A:G	50	100	1	0.01979
6:45709071:C:T	50	100	1	0.4619
6:45709169:G:A	50	100	1	0.01979
6:45709361:T:C	50	100	1	0.4156
6:45709725:C:T	50	98	0.96	0.03813
6:45709756:G:A	50	100	0.96	0.01743
6:45709927:T:C	50	100	1	0.4152
6:45710051:G:A	50	100	1	0.01834
6:45710081:A:G	50	100	0.98	0.03395
6:45710829:T:A	50	100	0.89	0.02687
6:45711860:G:A	50	100	1	0.01924
6:45712003:T:G	50	100	1	0.01924
6:45712184:C:T	50	100	1	0.01906
6:45712295:C:G	50	100	1	0.01906
6:45713111:C:T	50	100	1	0.01906
6:45713760:G:A	50	100	0.97	0.01216
6:45713773:T:A	50	100	1	0.01816
6:45714508:C:T	50	100	0.86	0.01126
6:45714737:C:T	50	98	0.91	0.01126
6:45714932:G:C	50	100	1	0.01816
6:45715035:C:G	50	100	1	0.03613
6:45715069:A:G	50	100	0.99	0.2282
6:45715098:G:A	50	100	0.97	0.01162
6:45715232:G:C	50	100	0.99	0.4185
6:45715961:G:A	50	100	0.9	0.01525
6:45716318:C:T	50	100	0.99	0.04956
6:45716385:C:T	50	100	1	0.01834
6:45716819:C:A	50	100	0.99	0.3936
6:45717221:C:T	50	100	1	0.01816
6:45717581:G:T	50	100	0.99	0.01289
6:45717690:G:T	50	100	0.99	0.236
6:45717906:G:T	50	100	0.99	0.02288
6:45718014:C:T	50	100	1	0.01834
6:45718733:A:C	50	100	0.98	0.3942
6:45718886:C:T	50	100	1	0.01834
6:45718970:G:A	49	98	0.99	0.2707
6:45719053:G:A	50	100	0.99	0.3942
6:45719596:A:G	50	100	0.99	0.394
6:45719617:T:C	50	100	1	0.01816
6:45721259:A:G	50	100	0.99	0.1719
6:45721460:C:T	50	100	0.99	0.02288
6:45721473:A:G	50	100	0.9	0.01507
6:45721619:C:T	50	94	0.99	0.2829
6:45721631:C:G	50	98	0.98	0.08678
6:45721640:C:T	50	96	0.88	0.02251
6:45721713:C:G	50	100	0.99	0.04956
6:45721829:C:T	50	98	1	0.394
6:45721969:T:C	50	100	0.77	0.0216
6:45722021:G:A	50	98	1	0.394
6:45722071:A:G	50	100	0.98	0.02977
6:45722169:G:A	50	98	0.88	0.06264
6:45722311:T:A	50	86	0.94	0.3782
6:45722328:G:A	50	100	0.98	0.1636
6:45722509:A:C	50	100	0.98	0.1794
6:45723312:A:C	50	100	0.98	0.1792
6:45723392:T:G	50	100	0.98	0.06191
6:45723458:G:T	50	98	0.87	0.02306
6:45723767:G:A	50	100	0.98	0.01779
6:45723890:G:A	49	98	0.99	0.3833
6:45724167:A:C	49	75.5	0.95	0.3706
6:45724174:C:A	31	93.5	0.85	0.03704
6:45724178:G:A	30	96.7	0.86	0.03086
6:45724477:G:A	50	100	0.98	0.04938
6:45724998:G:A	50	100	0.84	0.02142
6:45725165:A:G	49	100	0.99	0.06427
6:45725196:T:C	50	98	0.99	0.2536
6:45725451:C:T	50	100	0.76	0.02033
6:45725545:T:C	50	100	0.98	0.04956
6:45725570:C:T	50	100	0.97	0.1596
6:45725683:T:C	50	100	0.98	0.04975
6:45725802:A:G	50	100	0.98	0.03268
6:45726314:G:A	50	100	0.95	0.07553
6:45726426:T:C	50	98	0.97	0.1857
6:45726643:A:G	50	100	0.99	0.06663
6:45727018:C:T	50	98	0.99	0.3842
6:45727034:G:T	50	100	0.95	0.07589
6:45727126:T:C	50	100	0.97	0.0325
6:45727154:G:A	50	98	0.96	0.01271
6:45727421:T:G	50	100	0.98	0.06663
6:45727827:G:A	50	96	0.96	0.1659
6:45727886:G:A	50	100	0.96	0.01144
6:45728342:T:G	50	100	0.96	0.0325
6:45728651:G:C	50	100	0.97	0.08297
6:45729038:T:C	50	100	0.96	0.0325
6:45729051:A:G	50	100	0.97	0.4314
6:45729803:C:T	50	96	0.88	0.482
6:45730148:C:T	50	96	0.8	0.08333
6:45730379:A:C	50	92	0.91	0.3081
6:45730748:A:G	50	100	0.92	0.05882
6:45732118:C:T	50	98	0.93	0.07843
6:45732491:C:T	50	98	0.96	0.07244
6:45732659:A:T	50	98	0.98	0.3208
6:45732782:C:T	50	100	0.88	0.01489
6:45732843:A:G	50	96	0.87	0.02415
6:45733128:T:C	50	100	0.92	0.02179
6:45733289:T:G	50	100	0.93	0.02651
6:45733290:C:A	50	100	0.87	0.02651
6:45733601:G:A	50	100	0.99	0.2502
6:45733663:A:G	50	100	0.99	0.2456
6:45733811:C:T	50	96	0.98	0.02687
6:45734170:A:G	50	100	0.98	0.451
6:45734261:C:T	50	100	0.98	0.4497
6:45734375:G:T	50	98	0.99	0.2823
6:45734987:A:C	50	100	1	0.2453
6:45735042:C:T	50	100	1	0.2453
6:45735216:A:T	50	100	1	0.3201
6:45735917:C:T	50	100	0.99	0.2279
6:45736310:G:A	50	98	1	0.3212
6:45736403:A:G	50	100	1	0.3215
6:45736441:G:T	50	100	0.88	0.01089
6:45736724:C:T	50	100	0.99	0.2456
6:45737076:T:A	50	100	0.98	0.1944
6:45737342:C:T	50	100	1	0.3195
6:45737434:T:C	50	98	0.97	0.04847
6:45737831:G:A	50	98	1	0.04811
6:45737922:T:A	50	100	1	0.2326
6:45737932:C:T	50	98	0.99	0.02015
6:45738125:G:A	50	100	0.99	0.1926
6:45738452:G:A	50	100	0.98	0.06028
6:45738841:G:A	50	98	0.99	0.1707
6:45739343:C:T	50	100	0.91	0.03577
6:45740092:C:T	50	96	0.87	0.02469
6:45740447:T:C	50	100	0.91	0.01779
6:45740526:G:A	50	98	1	0.04829
6:45740785:G:C	50	100	0.99	0.2649
6:45740987:G:A	50	100	0.97	0.01707
6:45742349:C:T	50	100	0.97	0.01707
6:45742387:G:T	50	100	0.97	0.2901
6:45742727:G:A	50	100	0.99	0.2028
6:45742816:G:A	50	100	0.99	0.2288
6:45742885:C:A	50	100	0.98	0.01688
6:45743011:T:A	50	96	1	0.04739
6:45743636:G:T	50	100	0.99	0.2092
6:45744513:C:A	50	100	0.99	0.2088
6:45744569:C:T	50	96	0.8	0.01289
6:45745087:T:C	50	100	0.99	0.1955
6:45745532:G:A	50	100	0.99	0.2082
6:45745581:C:T	50	100	1	0.2315
6:45745827:T:C	50	96	0.99	0.2084
6:45745916:T:C	50	100	0.95	0.05846
6:45745959:T:C	50	100	0.99	0.4889
6:45746989:C:T	50	100	1	0.2298
6:45747342:G:A	50	100	0.94	0.01761
6:45747804:G:A	50	100	0.99	0.1948
6:45748086:G:A	50	100	0.95	0.01761
6:45748546:A:G	50	98	0.96	0.02941
6:45748570:C:T	50	100	0.97	0.01707
6:45749051:C:T	50	100	0.86	0.02505
6:45749108:T:C	50	98	0.91	0.05011
6:45749714:G:A	49	98	0.98	0.2072
6:45749861:G:T	50	100	0.97	0.01761
6:45749881:A:G	50	100	0.98	0.2072
6:45750404:G:A	50	96	0.99	0.1734
6:45751382:C:T	50	94	0.99	0.1814
6:45751396:A:C	50	100	0.97	0.207
6:45751838:C:G	50	100	0.8	0.02977
6:45752032:T:C	50	100	0.97	0.4967
6:45752074:T:C	50	98	0.99	0.1879
6:45752433:G:A	50	100	1	0.01761
6:45752606:C:G	50	100	1	0.01761
6:45752759:C:T	50	100	1	0.01761
6:45753543:C:T	50	100	0.96	0.2282
6:45753751:T:C	50	100	1	0.04666
6:45754051:C:T	50	100	0.97	0.02142
6:45754223:C:T	50	98	0.96	0.2251
6:45754502:T:C	50	94	0.97	0.3891
6:45754540:C:T	50	100	1	0.04684
6:45755095:C:A	50	100	0.96	0.2028
6:45755251:T:C	50	98	0.97	0.3553
6:45755526:T:G	50	98	0.92	0.01089
6:45755658:C:T	50	100	0.77	0.01797
6:45755722:A:T	50	100	0.95	0.01906
6:45755859:A:G	50	98	0.94	0.01144
6:45756492:A:G	50	98	0.91	0.01779
6:45756679:C:T	50	98	0.95	0.06736
6:45757067:T:A	50	100	0.67	0.01688
6:45758152:C:T	50	100	0.96	0.01616
6:45758188:C:T	50	100	0.92	0.09423
6:45758338:C:T	50	98	0.89	0.116
6:45758914:G:A	49	98	0.98	0.09168
6:45759136:G:C	50	100	0.86	0.01779
6:45759261:T:C	50	100	0.88	0.02342
6:45759386:A:G	50	100	0.95	0.05338
6:45759843:T:G	50	100	0.93	0.3535
6:45760000:C:T	50	100	0.87	0.08152
6:45760076:A:T	50	98	0.96	0.05338
6:45760898:G:A	50	100	0.99	0.01071
6:45761227:C:T	50	100	0.9	0.05755
6:45761340:A:T	50	100	0.91	0.05755
6:45761393:G:A	50	100	1	0.08115
6:45761652:A:G	50	100	0.98	0.1273
6:45761920:G:A	50	98	0.93	0.01598
6:45761998:C:A	50	100	0.9	0.02814
6:45762112:A:G	50	100	0.91	0.05719
6:45762150:G:A	50	98	0.98	0.2734
6:45762323:A:G	50	100	0.92	0.02578
6:45762326:T:A	50	100	0.99	0.1269
6:45762493:C:A	50	100	0.97	0.2304
6:45762576:A:C	50	100	0.98	0.3727
6:45762765:G:A	50	100	0.99	0.2155
6:45762768:A:C	50	100	0.99	0.216
6:45762850:G:T	50	100	0.92	0.05719
6:45763252:G:A	50	98	0.99	0.216
6:45763615:G:A	50	100	0.99	0.2159
6:45763718:T:C	50	100	0.98	0.4946
6:45763755:G:C	50	100	0.98	0.2302
6:45763934:A:T	50	100	1	0.01071
6:45764409:T:C	50	100	0.99	0.2168
6:45764430:C:T	50	98	0.99	0.2738
6:45765042:T:C	50	100	0.96	0.05102
6:45765253:A:G	50	100	0.99	0.2306
6:45765628:C:G	41	85.4	0.6	0.08551
6:45765644:C:G	48	100	0.97	0.05646
6:45765648:C:G	49	100	0.74	0.0138
6:45765718:C:T	48	97.9	1	0.05392
6:45765726:C:T	50	100	0.95	0.04067
6:45765746:C:T	50	100	0.98	0.02052
6:45766023:C:G	50	100	0.97	0.08152
6:45766066:C:G	50	100	0.91	0.02505
6:45766267:G:A	50	100	0.99	0.2302
6:45766590:A:G	50	100	1	0.01089
6:45766683:C:T	50	100	0.95	0.05737
6:45766777:C:A	50	100	0.97	0.0817
6:45767008:G:T	50	100	1	0.05701
6:45767088:G:A	50	100	0.92	0.0256
6:45767179:G:A	50	100	1	0.01071
6:45768559:C:G	50	100	1	0.2171
6:45768788:C:A	50	100	0.98	0.01761
6:45769335:C:T	50	98	1	0.05701
6:45769537:T:G	50	100	1	0.05392
6:45769763:G:A	50	100	0.99	0.3716
6:45770294:G:C	50	100	0.99	0.4947
6:45770840:A:C	50	100	1	0.01761
6:45771406:A:G	50	100	1	0.2159
6:45771547:G:A	50	100	1	0.2168
6:45771769:C:T	50	100	1	0.2168
6:45771813:G:A	50	98	1	0.2738
6:45771856:G:A	50	98	1	0.05701
6:45772048:C:T	50	100	1	0.2738
6:45772618:T:C	50	100	1	0.05701
6:45772697:C:T	50	100	1	0.01761
6:45772800:T:A	50	100	1	0.09804
6:45772983:C:T	50	100	1	0.05701
6:45773401:T:C	50	100	1	0.01089
6:45773441:T:G	50	100	1	0.09804
6:45773518:C:T	50	100	0.99	0.2302
6:45773644:G:A	50	100	1	0.09804
6:45773795:G:T	50	100	1	0.01071
6:45774032:A:C	50	100	0.99	0.09804
6:45774177:A:T	50	100	1	0.05701
6:45774220:G:A	50	100	1	0.09804
6:45774265:A:G	50	100	0.96	0.0207
6:45774359:G:A	50	100	0.91	0.0118
6:45774409:A:G	50	100	1	0.09804
6:45774519:C:A	50	100	1	0.01071
6:45774582:A:G	50	100	1	0.3145
6:45774769:G:T	50	100	0.99	0.2302
6:45774854:T:C	50	100	1	0.04085
6:45774904:G:A	50	100	1	0.04103
6:45775027:A:T	50	100	1	0.04085
6:45775213:T:C	50	100	1	0.09786
6:45775549:C:T	50	100	1	0.2164
6:45775736:A:G	50	100	0.99	0.2306
6:45776152:C:T	50	100	1	0.01761
6:45776243:T:C	50	100	1	0.09786
6:45776314:C:T	50	100	1	0.09786
6:45776425:C:T	50	100	1	0.01253
6:45776487:A:T	50	100	0.98	0.05737
6:45776667:C:A	50	100	1	0.08115
6:45776875:G:A	50	100	1	0.05392
6:45776981:G:A	50	100	1	0.2164
6:45777146:G:A	50	100	1	0.1271
6:45777273:G:A	50	100	1	0.08206
6:45777386:T:C	50	100	1	0.09786
6:45777467:T:A	50	100	1	0.09786
6:45777577:T:A	50	100	1	0.09786
6:45777985:G:C	50	100	1	0.01053
6:45778040:T:A	50	100	1	0.05701
6:45778467:G:C	50	100	1	0.01235
6:45778596:G:A	50	100	1	0.05683
6:45778614:A:C	50	100	1	0.04085
6:45778639:T:A	50	100	0.92	0.03922
6:45778641:T:A	50	100	1	0.07335
6:45778643:T:A	50	100	0.99	0.1049
6:45778645:T:A	50	90	0.92	0.1463
6:45778688:C:A	50	100	1	0.09768
6:45778808:T:C	50	100	1	0.09786
6:45778859:A:T	50	100	0.92	0.02578
6:45779029:T:C	50	100	1	0.09786
6:45779266:C:G	50	100	0.91	0.01507
6:45779507:G:A	50	100	1	0.09768
6:45779602:A:C	50	98	1	0.09768
6:45779603:T:G	50	98	1	0.09768
6:45779785:G:A	50	100	1	0.09768
6:45780061:T:A	50	100	0.99	0.04139
6:45780107:C:A	50	100	1	0.09768
6:45780124:C:T	50	100	0.98	0.01416
6:45780137:A:C	50	100	1	0.2304
6:45780155:A:G	50	100	1	0.05701
6:45780299:T:A	50	100	1	0.09768
6:45780369:G:A	50	100	1	0.09749
6:45780387:C:G	50	100	0.92	0.02179
6:45780468:A:C	50	100	1	0.4653
6:45780469:G:A	50	100	1	0.09731
6:45780686:C:G	50	100	1	0.2298
6:45780747:A:C	50	100	0.99	0.465
6:45780806:A:G	50	100	1	0.09731
6:45780905:G:T	50	100	1	0.4655
6:45781137:G:A	50	100	1	0.03032
6:45781166:T:C	50	100	0.95	0.08733
6:45781291:A:T	50	100	1	0.05392
6:45781353:A:T	50	100	0.97	0.01761
6:45781475:C:T	50	100	1	0.08733
6:45781509:A:G	50	100	1	0.08733
6:45781594:T:C	50	100	1	0.05701
6:45781680:C:T	50	100	0.82	0.03776
6:45781695:C:T	50	100	1	0.08769
6:45781942:A:T	50	100	1	0.01761
6:45782068:G:A	50	100	1	0.08751
6:45782069:C:T	50	100	0.94	0.01688
6:45782207:C:T	50	100	1	0.08751
6:45782227:A:C	50	100	1	0.08733
6:45782246:A:G	50	100	0.99	0.01325
6:45782283:G:A	50	100	1	0.08733
6:45782300:C:T	50	100	1	0.03032
6:45782320:C:T	50	100	1	0.05392
6:45782728:G:T	50	100	1	0.05701
6:45782811:C:T	50	100	1	0.03032
6:45782838:C:T	50	100	1	0.1808
6:45782993:T:A	50	100	1	0.3433
6:45783029:C:T	50	100	1	0.08715
6:45783171:A:G	50	100	1	0.08715
6:45783181:T:C	50	100	1	0.08715
6:45783306:C:G	50	100	1	0.08715
6:45783526:C:T	50	100	0.88	0.02324
6:45783574:C:T	50	100	0.9	0.1616
6:45783595:G:T	50	100	1	0.02796
6:45783708:T:G	50	100	1	0.08715
6:45783732:T:A	50	100	0.99	0.3435
6:45783751:A:G	50	100	1	0.01035
6:45783812:C:T	50	100	1	0.08715
6:45784031:C:G	50	100	1	0.05392
6:45784208:T:C	50	100	1	0.08715
6:45784215:A:G	50	100	1	0.05392
6:45784227:C:T	50	100	1	0.08715
6:45784476:A:T	50	100	0.8	0.01634
6:45784575:G:A	50	100	1	0.2117
6:45784606:C:T	50	100	1	0.08769
6:45784719:C:T	50	100	1	0.1265
6:45784794:C:T	50	100	1	0.08715
6:45784831:C:T	50	100	1	0.08388
6:45784832:T:C	50	100	1	0.02088
6:45784892:G:A	50	100	0.99	0.3689
6:45785118:C:T	50	100	1	0.1296
6:45785152:A:C	50	100	1	0.2309
6:45785204:G:A	50	100	1	0.06645
6:45785259:T:C	50	96	0.99	0.2329
6:45785345:T:G	50	100	1	0.01434
6:45785505:C:T	50	100	1	0.01053
6:45785550:G:T	50	100	1	0.06645
6:45786082:A:T	50	98	0.99	0.2843
6:45786343:C:G	50	100	1	0.05338
6:45786344:C:T	50	100	0.99	0.2333
6:45786412:C:A	50	100	0.99	0.3724
6:45786535:T:C	50	100	0.99	0.2326
6:45786543:C:T	50	100	0.99	0.07916
6:45786758:C:T	50	100	0.99	0.04575
6:45787056:T:C	50	100	1	0.05338
6:45787104:C:T	50	100	1	0.07898
6:45787216:A:C	50	100	1	0.05338
6:45787260:A:C	50	100	1	0.02542
6:45787342:C:T	50	100	1	0.232
6:45787507:C:T	50	100	0.97	0.03522
6:45787513:C:T	50	100	1	0.05356
6:45787555:G:A	50	100	1	0.01797
6:45787609:C:T	50	100	1	0.0541
6:45787946:C:T	50	100	1	0.05356
6:45788004:C:T	50	100	1	0.05356
6:45788045:C:T	50	100	1	0.01362
6:45788086:C:T	50	100	0.99	0.2297
6:45788694:G:C	50	100	1	0.2342
6:45788735:A:G	50	100	1	0.0207
6:45788742:T:C	50	100	0.99	0.36870000000000003
6:45788930:C:T	50	100	0.99	0.2406
6:45789053:C:T	50	100	0.99	0.2389
6:45789270:G:A	50	100	1	0.04902
6:45789795:C:T	50	100	1	0.04902
6:45790052:A:C	50	100	1	0.04902
6:45790204:G:A	50	100	0.99	0.02487
6:45790773:A:G	50	100	1	0.05338
6:45791180:G:A	50	100	1	0.01107
6:45791257:G:A	50	100	1	0.07462
6:45791491:T:C	50	100	0.96	0.04902
6:45791555:C:T	50	100	0.99	0.02487
6:45791879:A:C	50	100	1	0.01452
6:45792357:T:C	50	100	1	0.07462
6:45792362:G:A	50	100	0.99	0.3889
6:45792804:G:A	50	100	1	0.05338
6:45792874:T:C	50	98	0.98	0.08097
6:45792969:A:G	50	100	0.99	0.3469
6:45793086:G:T	50	100	1	0.2471
6:45793859:C:T	50	100	0.98	0.06736
6:45793886:T:G	50	100	1	0.04866
6:45793907:G:A	50	100	0.99	0.3617
6:45794107:C:A	50	100	1	0.2473
6:45794147:T:C	50	100	0.99	0.157
6:45794222:G:T	50	100	0.99	0.02487
6:45794236:A:T	50	100	0.98	0.01797
6:45794313:T:G	50	100	1	0.01107
6:45794761:A:C	50	100	0.98	0.06155
6:45795056:G:A	50	100	0.99	0.2818
6:45795241:G:A	50	98	0.99	0.1852
6:45795317:C:G	50	100	0.91	0.0216
6:45795432:A:G	50	100	0.98	0.1585
6:45795556:G:A	50	100	0.99	0.185
6:45796264:G:A	50	100	0.95	0.0167
6:45796403:A:G	50	100	1	0.05465
6:45796441:G:A	50	98	0.97	0.2914
6:45796938:G:A	50	92	0.92	0.2066
6:45796961:A:T	50	90	0.91	0.2645
6:45797107:G:A	50	96	0.86	0.1905
6:45797108:G:T	50	96	0.86	0.191
6:45797483:C:T	50	96	0.86	0.06046
6:45797516:T:C	50	96	0.87	0.3373
6:45797563:A:C	49	89.8	0.86	0.2255
6:45797623:G:A	48	97.9	0.8	0.03867
6:45797675:C:T	44	93.2	0.78	0.0915
6:45797805:C:T	45	95.6	0.91	0.1011
6:45797962:G:C	50	100	0.96	0.1073
6:45798076:T:C	50	100	0.95	0.02233
6:45798328:G:A	50	100	0.98	0.1082
6:45798333:C:T	50	100	0.95	0.2166
6:45798369:G:A	50	100	0.92	0.01325
6:45798480:A:T	50	100	0.96	0.2251
6:45798718:T:G	50	100	0.98	0.4764
6:45798779:T:A	50	98	0.87	0.02215
6:45798781:T:A	50	92	0.97	0.4822
6:45798826:A:G	50	100	0.96	0.01652
6:45799420:G:A	50	98	0.97	0.09386
6:45799599:C:T	50	100	0.99	0.4452
6:45799680:C:T	50	100	0.99	0.4457
6:45799785:C:T	50	100	0.96	0.06481
6:45799846:T:C	50	98	0.99	0.4455
6:45799857:G:A	50	98	0.99	0.4457
6:45800007:G:A	50	100	0.99	0.4535
6:45800148:G:A	50	100	0.99	0.4535
6:45800266:T:C	50	100	0.99	0.4535
6:45800409:T:A	50	100	0.99	0.4662
6:45800514:T:C	50	100	0.99	0.4535
6:45800531:A:G	50	100	0.99	0.4535
6:45800630:A:G	50	100	0.96	0.04775
6:45800649:C:G	50	100	0.99	0.4535
6:45800692:C:T	50	100	0.99	0.4535
6:45800837:C:A	50	100	0.99	0.4535
6:45800947:A:T	50	100	0.99	0.4535
6:45800969:A:G	50	100	0.99	0.4535
6:45800985:C:A	50	100	0.99	0.4535
6:45801037:G:A	50	100	0.98	0.02796
6:45801067:C:T	50	98	0.99	0.4535
6:45801074:T:A	50	100	0.99	0.01325
6:45801077:G:C	50	100	0.99	0.01325
6:45801198:C:T	50	100	0.99	0.4535
6:45801262:C:A	50	100	0.99	0.01325
6:45801681:G:C	50	100	0.99	0.4526
6:45801691:G:A	50	100	1	0.03322
6:45801702:G:A	50	100	0.99	0.4526
6:45802071:G:T	50	100	0.99	0.01325
6:45802110:C:T	50	100	0.84	0.01434
6:45802132:G:A	50	100	0.99	0.4524
6:45802153:C:T	50	100	0.99	0.1086
6:45802609:G:A	50	100	0.98	0.02778
6:45802651:A:G	50	100	0.96	0.06518
6:45803048:T:G	50	100	0.99	0.4526
6:45803120:T:C	50	100	0.97	0.08025
6:45803329:G:A	50	100	0.97	0.05973
6:45803371:C:G	50	100	0.83	0.01852
6:45803774:C:T	50	100	0.99	0.01344
6:45804056:A:G	50	100	0.99	0.1002
6:45804119:C:G	50	100	0.98	0.1002
6:45804452:C:A	50	100	0.98	0.0138
6:45804461:T:C	50	100	1	0.01325
6:45804660:G:T	50	100	0.99	0.1202
6:45804719:C:G	50	100	1	0.05011
6:45804728:G:A	50	98	0.96	0.1629
6:45804840:G:T	50	100	1	0.01325
6:45804866:G:T	50	100	0.99	0.439
6:45804887:T:C	50	100	1	0.1209
6:45804894:T:C	50	100	1	0.01325
6:45804917:A:G	50	100	0.91	0.02741
6:45804918:A:T	50	100	1	0.1209
6:45804965:C:A	50	100	0.99	0.05719
6:45805055:T:C	50	100	1	0.01325
6:45805137:G:A	50	100	0.86	0.1
6:45805192:G:A	50	100	0.99	0.1077
6:45805248:A:C	50	100	0.99	0.1209
6:45805308:A:G	50	100	0.98	0.05737
6:45805390:C:T	50	100	0.99	0.1207
6:45805405:C:T	50	100	0.99	0.1207
6:45805413:C:A	50	100	0.99	0.1207
6:45805444:A:G	50	100	0.98	0.4434
6:45805587:G:A	50	96	0.92	0.1088
6:45805598:A:G	50	100	0.98	0.1051
6:45805622:A:G	50	100	0.99	0.1031
6:45805875:C:T	50	100	0.99	0.05265
6:45805999:A:G	50	100	0.86	0.01126
6:45806377:G:A	50	98	0.98	0.09913
6:45806378:G:A	50	100	0.99	0.05338
6:45806388:C:T	50	100	1	0.09513
6:45806521:G:T	50	100	1	0.04176
6:45806858:G:A	50	100	0.99	0.06118
6:45807160:A:G	50	100	0.99	0.04176
6:45807707:G:A	50	100	0.9	0.02524
6:45808133:T:G	50	100	1	0.03395
6:45808204:G:A	50	100	0.98	0.05356
6:45808632:A:G	50	100	1	0.05356
6:45809379:C:T	50	100	0.97	0.08442
6:45809428:A:G	50	100	1	0.0532
6:45809508:A:G	50	100	0.96	0.354
6:45809610:A:G	50	100	0.97	0.4597
6:45809687:G:A	50	100	0.94	0.03214
6:45809738:A:G	50	96	0.95	0.3172
6:45810057:G:A	50	96	0.92	0.2277
6:45811265:T:C	50	100	0.96	0.01307
6:45811793:A:T	50	100	0.96	0.4602
6:45811995:G:A	50	98	0.94	0.1046
6:45812154:A:G	50	98	0.97	0.09913
6:45812192:C:T	50	100	1	0.05338
6:45812209:G:A	50	96	0.91	0.1075
6:45812253:T:C	50	100	0.95	0.1075
6:45812493:T:C	50	100	0.99	0.03086
6:45812830:G:A	50	100	0.99	0.03105
6:45812882:A:G	50	98	0.93	0.09768
6:45812935:T:A	50	98	0.94	0.1703
6:45814204:A:G	50	100	0.84	0.03159
6:45814277:C:T	50	100	0.99	0.01507
6:45814288:T:A	50	100	0.99	0.03631
6:45814423:C:A	50	100	1	0.0532
6:45815059:A:T	50	100	0.88	0.05229
6:45815201:T:A	50	100	0.94	0.05374
6:45815347:T:C	50	100	1	0.05301
6:45815742:G:A	50	100	0.99	0.08696
6:45816147:C:T	50	100	0.99	0.09277
6:45816330:T:C	50	100	1	0.0532
6:45816527:G:A	50	100	0.99	0.05646
6:45817351:G:A	50	96	0.83	0.03558
6:45817844:G:C	50	100	0.94	0.01162
6:45818598:A:T	50	100	0.97	0.03177
6:45819289:T:C	50	100	0.96	0.03177
6:45819584:T:A	50	100	0.98	0.01253
6:45819731:T:C	50	98	0.87	0.3524
6:45820374:C:T	50	94	0.86	0.408
6:45820454:C:T	50	100	0.92	0.05628
6:45821103:A:T	50	100	0.87	0.02106
6:45821146:G:A	50	98	0.89	0.1038
6:45821930:G:A	50	98	0.85	0.06645
6:45821961:C:G	50	96	0.88	0.07534
6:45822319:C:T	50	96	0.88	0.2082
6:45822507:T:A	50	100	0.91	0.03794
6:45822542:T:C	50	96	0.91	0.2948
6:45822709:A:C	50	100	0.87	0.07262
6:45822880:G:C	50	100	0.96	0.07534
6:45822936:C:T	50	100	0.98	0.03214
6:45823138:T:C	50	100	0.96	0.07516
6:45823273:T:A	50	98	0.98	0.4847
6:45823509:C:T	50	100	0.98	0.2771
6:45823919:T:C	50	100	1	0.02124
6:45824027:T:C	50	100	1	0.01126
6:45824061:G:T	50	100	0.98	0.2741
6:45824176:T:C	50	98	0.99	0.4818
6:45824291:G:T	50	100	0.99	0.07571
6:45824433:G:T	50	96	0.99	0.4599
6:45824700:T:G	50	100	0.99	0.01198
6:45825130:C:T	50	100	1	0.01144
6:45825153:C:T	50	98	1	0.03413
6:45825170:G:A	50	100	0.96	0.01253
6:45825354:C:A	50	100	0.99	0.07607
6:45825425:G:C	50	100	1	0.02124
6:45825866:A:T	50	100	1	0.02124
6:45826194:G:A	50	100	1	0.02106
6:45826235:T:C	50	100	0.99	0.3502
6:45826902:A:G	50	100	1	0.02088
6:45826941:T:C	50	98	0.99	0.4826
6:45827137:A:G	50	100	0.99	0.07607
6:45827267:C:T	50	98	1	0.02052
6:45827383:C:G	50	100	0.99	0.07244
6:45828006:A:G	50	100	0.99	0.2827
6:45828139:C:T	50	100	0.79	0.01325
6:45828306:C:T	50	100	1	0.01107
6:45828321:A:G	50	100	1	0.1015
6:45828573:T:G	50	100	0.97	0.2353
6:45828601:A:G	50	100	0.93	0.2197
6:45828709:C:A	50	100	0.99	0.07589
6:45828750:A:C	49	100	0.95	0.175
6:45828820:C:T	50	100	0.88	0.03686
6:45828908:C:T	50	100	0.99	0.0728
6:45829973:G:A	50	100	1	0.02088
6:45830119:A:G	50	96	0.99	0.47
6:45830122:G:T	50	100	0.97	0.05501
6:45830200:T:G	50	100	1	0.09786
6:45830253:A:G	50	100	1	0.01162
6:45830296:A:G	50	98	0.99	0.4325
6:45830588:C:T	50	100	0.89	0.01162
6:45830791:G:A	50	100	1	0.01126
6:45830912:T:A	50	100	1	0.07643
6:45830933:T:A	50	100	1	0.08115
6:45831038:C:T	50	100	0.96	0.02052
6:45831099:G:A	50	100	1	0.08115
6:45831137:T:G	50	100	1	0.08115
6:45831140:C:T	50	100	1	0.08115
6:45831808:G:A	50	100	0.9	0.04339
6:45831848:A:G	50	100	0.98	0.2616
6:45831858:G:A	50	100	0.99	0.4717
6:45832094:T:G	50	100	1	0.08115
6:45832186:A:G	50	100	1	0.02106
6:45832231:T:A	50	100	1	0.02033
6:45832242:T:C	50	100	0.98	0.0719
6:45832644:A:T	50	100	0.98	0.246
6:45832891:T:G	50	100	1	0.08134
6:45833022:C:T	50	100	0.99	0.01107
6:45833063:G:A	50	100	0.94	0.06318
6:45833426:G:A	50	100	0.99	0.01107
6:45833805:A:T	50	100	0.98	0.01598
6:45833844:A:G	50	100	0.98	0.02905
6:45834040:C:T	49	100	0.99	0.07771
6:45834271:G:A	50	100	1	0.07771
6:45834277:T:C	50	100	1	0.02705
6:45834341:C:T	50	100	0.93	0.01017
6:45834403:C:T	50	100	0.99	0.01071
6:45834897:T:C	50	100	0.99	0.3631
6:45835342:C:T	50	100	1	0.07789
6:45835559:G:A	50	100	0.99	0.459
6:45836183:T:G	50	100	0.99	0.2397
6:45836338:C:A	50	100	1	0.07789
6:45836408:A:C	50	100	0.94	0.063
6:45837734:C:T	50	100	1	0.07789
6:45837802:A:G	50	100	0.94	0.06282
6:45838031:G:A	50	100	1	0.07752
6:45838711:G:A	50	96	0.85	0.1066
6:45839068:G:A	50	100	0.98	0.2075
6:45839078:C:G	50	100	0.98	0.207
6:45839085:A:T	50	100	0.98	0.207
6:45839249:A:G	50	100	0.99	0.4584
6:45839800:A:G	50	98	0.78	0.01797
6:45840159:T:C	50	100	0.96	0.1719
6:45840240:A:T	50	100	0.98	0.2406
6:45840411:T:C	50	100	0.99	0.08097
6:45840414:C:T	50	100	0.99	0.08115
6:45840462:A:C	50	100	0.99	0.08115
6:45840620:T:G	50	100	0.98	0.2157
6:45840776:C:T	50	100	0.98	0.2438
6:45840814:T:C	50	100	0.98	0.4579
6:45840983:G:A	50	100	0.98	0.4579
6:45841426:T:A	50	100	0.96	0.1156
6:45841467:G:A	50	100	0.91	0.06427
6:45842113:C:T	50	100	0.99	0.05374
6:45842168:A:G	50	98	0.98	0.3967
6:45842571:A:G	50	98	0.98	0.3965
6:45842573:G:A	50	100	0.95	0.01253
6:45842589:G:A	50	96	0.9	0.1305
6:45842637:G:T	50	100	0.98	0.05374
6:45842660:C:T	50	100	0.98	0.05392
6:45842763:C:T	50	96	0.92	0.1265
6:45843069:A:G	50	100	0.96	0.05483
6:45843350:G:A	50	96	0.9	0.1218
6:45843392:A:G	50	98	0.95	0.1837
6:45843929:C:T	50	100	0.8	0.02633
6:45844045:G:T	50	100	0.83	0.02124
6:45844176:G:A	50	100	0.94	0.02306
6:45844482:C:T	46	84.8	0.8	0.4276
6:45844723:G:A	50	96	0.91	0.1207
6:45844968:G:A	50	94	0.96	0.1826
6:45845031:C:T	50	98	0.96	0.1834
6:45845080:T:G	50	98	0.97	0.4568
6:45845192:G:A	50	98	0.96	0.1946
6:45845539:G:A	50	100	0.96	0.02796
6:45845687:A:G	50	98	1	0.1973
6:45846387:G:T	50	100	1	0.3998
6:45846420:A:G	50	98	0.99	0.1948
6:45846626:T:A	50	100	1	0.01362
6:45846762:A:G	50	98	1	0.1972
6:45847018:G:T	50	98	1	0.1961
6:45847172:G:A	50	100	0.72	0.01235
6:45847225:C:G	49	98	0.99	0.1948
6:45847675:G:C	50	100	0.99	0.1354
6:45847776:C:T	50	100	0.99	0.1356
6:45848088:G:A	48	97.9	1	0.4504
6:45848126:G:T	50	100	0.81	0.01652
6:45848552:T:C	50	98	1	0.4501
6:45849428:G:T	50	98	0.86	0.03631
6:45849480:C:G	50	98	0.99	0.3312
6:45849513:T:C	50	96	0.99	0.1952
6:45849905:G:A	50	98	1	0.4466
6:45850035:G:A	50	98	0.99	0.1919
6:45850485:C:T	50	100	0.99	0.3448
6:45850579:G:A	50	100	0.99	0.3313
6:45851001:C:A	50	100	1	0.4056
6:45851610:A:G	50	100	0.99	0.1948
6:45852033:G:A	50	100	0.99	0.1294
6:45852272:G:A	50	100	1	0.01017
6:45852593:C:T	50	100	0.99	0.2044
6:45852668:T:C	50	100	0.99	0.1944
6:45852820:A:G	50	100	0.99	0.2042
6:45853100:G:C	50	96	0.93	0.08315
6:45853847:G:A	50	100	0.99	0.1658
6:45853848:C:A	50	100	0.99	0.1658
6:45854135:T:C	50	100	1	0.01017
6:45854149:A:G	50	100	0.99	0.1668
6:45854829:T:C	50	100	0.98	0.0167
6:45854877:A:C	50	100	1	0.406
6:45855011:A:G	50	100	1	0.4477
6:45856154:T:C	50	100	0.96	0.02796
6:45856318:G:A	50	100	1	0.4056
6:45856584:C:A	50	98	0.94	0.06064
6:45856754:C:T	50	100	0.92	0.0167
6:45856802:C:T	50	100	1	0.1955
6:45856846:G:A	50	100	0.99	0.02342
6:45857005:C:T	50	100	1	0.419
6:45857507:T:C	50	100	0.99	0.3315
6:45858571:C:A	50	100	1	0.4067
6:45858902:A:G	50	100	1	0.4194
6:45859743:A:G	50	100	0.99	0.1353
6:45859900:G:A	50	100	1	0.03758
6:45860820:T:C	50	100	0.99	0.03032
6:45860859:A:T	50	100	0.99	0.3317
6:45861124:C:T	50	100	0.84	0.01471
6:45862027:T:C	50	100	0.99	0.1727
6:45862125:G:A	50	100	0.99	0.1937
6:45862297:T:A	50	98	0.86	0.01489
6:45862366:C:T	50	98	0.99	0.4178
6:45862728:T:C	50	100	0.94	0.159
6:45863027:C:T	50	100	0.94	0.1491
6:45864432:A:C	50	100	1	0.01017
6:45865027:G:A	50	100	1	0.03322
6:45865518:T:A	50	100	0.99	0.4103
6:45865595:C:A	50	100	0.99	0.1803
6:45865674:C:T	50	100	0.99	0.1619
6:45865676:G:C	50	100	0.99	0.1619
6:45865929:C:A	50	100	0.98	0.1247
6:45866416:T:C	49	91.8	0.65	0.04938
6:45866422:T:A	50	100	0.86	0.08606
6:45867775:G:A	50	100	0.72	0.01289
6:45867925:C:T	50	100	0.99	0.02941
6:45867932:T:C	50	100	0.99	0.1905
6:45867994:G:A	50	100	0.99	0.02887
6:45868332:C:T	50	100	0.97	0.1612
6:45868506:G:C	50	100	0.98	0.3882
6:45868984:C:T	50	100	0.98	0.3882
6:45869553:G:A	50	100	0.98	0.4098
6:45869633:C:T	50	100	0.98	0.1253
6:45869874:G:T	50	100	0.98	0.3595
6:45870714:G:A	50	100	0.87	0.01507
6:45871771:G:A	50	100	0.98	0.1538
6:45872351:G:A	50	100	0.99	0.02469
6:45872867:G:A	50	98	0.99	0.3506
6:45873033:C:T	50	100	0.97	0.03377
6:45873338:G:C	50	100	0.99	0.01707
6:45873831:T:C	50	98	0.99	0.3495
6:45873836:C:T	50	100	0.98	0.1538
6:45874196:C:G	50	98	0.98	0.1872
6:45875063:T:A	50	100	0.98	0.1712
6:45875073:C:T	50	98	0.76	0.03577
6:45875736:A:G	50	100	1	0.01779
6:45875874:T:C	50	98	0.98	0.1817
6:45876127:T:C	50	100	0.98	0.364
6:45876954:G:T	50	98	0.96	0.2994
6:45876960:G:A	50	100	0.98	0.4319
6:45877584:G:A	50	96	0.98	0.04448
6:45877858:G:C	50	100	0.99	0.4319
6:45878064:A:G	50	100	0.98	0.1712
6:45878349:A:C	50	100	0.98	0.171
6:45878531:T:A	50	100	0.97	0.01797
6:45878929:C:G	50	100	0.99	0.01452
6:45878979:G:C	50	98	0.97	0.07952
6:45879378:C:T	50	100	0.98	0.2614
6:45879409:T:C	50	98	0.97	0.3014
6:45879586:G:A	50	100	1	0.0285
6:45879882:G:A	50	98	0.98	0.155
6:45879941:C:G	50	96	0.96	0.2237
6:45880003:G:C	50	100	0.98	0.1411
6:45880006:G:A	50	100	0.91	0.01489
6:45880104:G:A	50	100	0.83	0.01253
6:45880423:C:T	50	100	0.98	0.1536
6:45884338:C:T	50	100	0.99	0.0285
6:45884357:A:G	50	100	0.99	0.3631
6:45884512:C:T	50	100	0.98	0.4196
6:45884521:A:G	50	100	0.99	0.3989
6:45884583:G:A	50	100	0.97	0.2653
6:45884832:T:G	50	100	0.99	0.01434
6:45884884:C:T	50	100	0.99	0.3696
6:45885504:A:T	50	100	0.98	0.4493
6:45885519:T:C	50	100	0.98	0.4305
6:45885700:G:A	50	100	0.89	0.03014
6:45886048:A:G	50	100	0.98	0.03141
6:45886196:T:A	50	100	1	0.01035
6:45886344:G:C	50	100	0.96	0.1543
6:45886363:A:G	50	96	0.96	0.1763
6:45886642:A:T	50	100	0.95	0.187
6:45886670:G:C	50	100	0.94	0.1683
6:45886907:T:G	50	94	0.9	0.2603
6:45887042:C:G	50	98	0.95	0.01271
6:45887388:T:G	50	100	0.8	0.01743
6:45887399:G:A	50	98	0.93	0.01979
6:45887777:C:T	50	96	0.81	0.3371
6:45887789:T:C	50	100	0.9	0.0276
6:45888109:G:A	50	98	0.71	0.01452
6:45888529:T:A	50	100	0.95	0.04285
6:45888568:G:A	50	100	0.98	0.03341
6:45889561:T:C	50	100	0.82	0.01634
6:45889867:A:G	50	100	0.96	0.317
6:45890215:G:A	50	98	0.98	0.4021
6:45890474:T:A	50	100	0.99	0.08805
6:45890475:G:T	50	100	0.98	0.4922
6:45890811:A:G	50	100	0.9	0.05374
6:45891378:C:T	50	100	0.86	0.01816
6:45891493:G:A	50	100	0.86	0.01834
6:45892442:C:T	50	100	1	0.04339
6:45892443:A:G	50	100	0.99	0.496
6:45892540:C:T	50	100	1	0.01307
6:45892560:G:A	50	100	0.99	0.4956
6:45892963:T:A	50	100	1	0.02306
6:45893125:C:T	50	100	0.99	0.4962
6:45893243:G:T	49	85.7	0.98	0.4257
6:45893318:C:T	50	100	1	0.08751
6:45893487:T:C	50	100	1	0.02306
6:45893570:G:T	50	100	1	0.04339
6:45893799:A:G	50	100	0.98	0.3003
6:45894057:A:G	50	100	0.99	0.4971
6:45894240:T:C	50	100	0.99	0.0541
6:45894491:T:C	50	100	0.99	0.4423
6:45894774:G:A	50	100	0.98	0.05519
6:45894825:G:A	50	100	1	0.01307
6:45894847:T:C	50	100	1	0.161
6:45894848:C:T	50	100	0.99	0.4969
6:45895438:G:A	50	100	1	0.02306
6:45895669:G:C	50	100	1	0.03431
6:45895706:C:T	50	100	0.99	0.3348
6:45895886:G:A	50	100	0.98	0.4047
6:45896089:A:G	50	100	0.99	0.2865
6:45896768:G:A	50	100	0.99	0.4417
6:45896847:A:G	50	100	0.98	0.4417
6:45896872:C:T	50	100	0.98	0.2395
6:45897521:C:G	50	100	0.98	0.3827
6:45897913:G:A	50	98	0.93	0.04049
6:45897937:C:G	50	100	0.96	0.02796
6:45897990:T:C	50	100	0.98	0.1215
6:45898025:C:T	50	100	1	0.01416
6:45898035:T:C	50	100	0.96	0.02306
6:45898282:A:G	50	98	0.9	0.04811
6:45898364:T:A	50	100	0.93	0.01561
6:45898687:C:G	49	100	1	0.01325
6:45898945:T:C	50	100	1	0.136
6:45899007:G:A	50	100	1	0.04884
6:45899040:A:G	50	96	0.99	0.03413
6:45899240:C:T	50	100	0.94	0.02288
6:45900135:C:A	50	100	0.98	0.1324
6:45900565:G:A	50	100	1	0.01434
6:45900651:A:G	50	100	0.95	0.04702
6:45901243:T:C	50	100	1	0.01289
6:45901489:A:G	50	100	1	0.1362
6:45901893:G:C	50	100	0.98	0.2869
6:45902411:G:A	50	100	1	0.1356
6:45902702:G:A	50	100	0.9	0.02832
6:45903603:T:C	50	100	1	0.185
6:45903961:A:G	50	100	1	0.136
6:45904157:T:C	50	100	0.99	0.01289
6:45904343:G:A	50	100	1	0.1324
6:45904516:C:T	50	100	0.96	0.02614
6:45904593:G:T	47	93.6	0.96	0.1716
6:45904611:A:G	40	100	0.98	0.112
6:45904800:C:T	50	96	0.99	0.0345
6:45904832:C:T	50	100	1	0.05047
6:45904868:T:G	50	100	1	0.03468
6:45905522:T:A	49	100	1	0.01307
6:45905639:G:C	50	100	1	0.01307
6:45906236:T:C	50	100	0.95	0.02288
6:45906592:C:T	50	98	0.99	0.01852
6:45906712:G:A	50	100	0.95	0.02269
6:45906789:C:T	50	100	1	0.04938
6:45906857:C:T	50	100	0.98	0.287
6:45907222:G:A	50	100	1	0.04938
6:45907318:C:T	50	100	0.76	0.01634
6:45907993:C:T	50	100	1	0.0167
6:45907994:A:G	50	100	0.99	0.1926
6:45908514:G:A	50	100	1	0.03468
6:45909106:G:C	50	98	0.91	0.02887
6:45909561:C:G	50	100	1	0.01471
6:45909721:C:T	50	100	0.97	0.02269
6:45909921:C:T	50	100	1	0.01126
6:45910799:G:A	50	100	0.98	0.02269
6:45911230:C:G	50	100	1	0.1886
6:45911327:C:T	50	100	0.98	0.2869
6:45911790:A:G	50	98	0.93	0.2533
6:45912191:G:A	50	100	0.98	0.05628
6:45912199:T:C	50	100	1	0.1129
6:45912436:A:G	50	100	0.99	0.03722
6:45912574:T:C	50	100	1	0.2111
6:45912656:G:A	50	100	1	0.01489
6:45912742:A:G	50	100	0.95	0.01452
6:45912748:A:G	50	100	0.93	0.02814
6:45912934:C:T	50	100	0.95	0.02306
6:45913200:T:G	50	98	0.97	0.4967
6:45913295:G:A	50	96	0.99	0.01198
6:45913768:G:T	50	98	0.92	0.01089
6:45914077:C:G	50	100	1	0.01307
6:45914138:G:C	50	100	1	0.01307
6:45914765:A:T	50	100	0.99	0.1129
6:45914939:A:G	50	100	1	0.01489
6:45915095:A:G	50	100	0.95	0.02614
6:45915113:A:G	50	100	0.9	0.02269
6:45915245:T:A	50	100	0.97	0.07117
6:45916050:G:A	50	100	1	0.01489
6:45916258:C:T	50	100	1	0.01107
6:45916366:G:C	50	100	1	0.02524
6:45916802:T:C	50	100	0.99	0.03813
6:45916891:C:A	50	100	1	0.02524
6:45916966:A:C	50	98	0.97	0.2213
6:45917154:G:A	50	100	0.96	0.02669
6:45917324:G:T	50	100	0.97	0.1097
6:45917790:C:G	50	100	1	0.01507
6:45917905:T:A	50	94	0.92	0.341
6:45917936:T:C	50	94	0.92	0.3411
6:45917961:C:T	50	96	0.9	0.06826
6:45917994:C:T	50	100	0.94	0.01416
6:45918030:C:G	50	100	0.96	0.0512
6:45918062:G:A	50	100	0.99	0.02033
6:45918125:T:C	50	98	0.96	0.2908
6:45918242:A:G	50	100	0.95	0.04103
6:45918579:C:T	50	100	0.98	0.02142
6:45918656:G:A	50	96	0.98	0.2306
6:45918690:C:A	50	96	0.98	0.2308
6:45918693:C:G	50	98	0.98	0.09332
6:45919003:C:T	50	96	0.99	0.23
6:45919243:G:A	50	98	0.98	0.06699
6:45919291:T:G	50	98	0.99	0.4043
6:45919367:G:A	50	100	0.99	0.02124
6:45919455:G:T	50	98	0.98	0.06681
6:45919513:T:C	50	96	1	0.0345
6:45919533:G:A	50	100	0.98	0.2251
6:45919576:G:A	50	98	0.99	0.3834
6:45919582:C:T	50	100	0.98	0.2251
6:45919684:A:T	50	100	0.98	0.2188
6:45919839:T:C	50	100	0.98	0.2253
6:45919855:G:A	50	100	0.98	0.05338
6:45919906:G:T	50	100	0.98	0.2249
6:45920098:T:C	50	98	0.98	0.2945
6:45920166:G:A	50	100	0.98	0.2249
6:45920185:A:T	50	100	0.98	0.2248
6:45920202:C:T	50	100	0.98	0.2248
6:45920285:A:T	50	100	0.98	0.2249
6:45920296:G:A	50	100	0.98	0.4673
6:45920336:A:G	50	100	0.98	0.2249
6:45920457:A:G	50	100	0.99	0.0541
6:45920509:A:G	49	100	0.99	0.2462
6:45920537:T:A	50	100	1	0.0345
6:45920568:C:A	50	100	0.99	0.2462
6:45920576:C:T	50	100	0.94	0.01344
6:45920629:T:G	50	98	0.98	0.06264
6:45921040:G:A	50	100	0.97	0.02124
6:45921070:T:C	50	100	0.99	0.2803
6:45921171:G:T	50	100	0.99	0.246
6:45921243:T:C	50	100	0.99	0.248
6:45921638:A:G	50	100	0.99	0.3348
6:45921928:C:T	50	98	0.92	0.2289
6:45921956:T:C	50	100	0.98	0.0532
6:45921980:C:T	50	98	0.92	0.03105
6:45922010:G:T	50	100	0.95	0.04884
6:45922056:A:T	50	100	0.99	0.2469
6:45922618:T:C	50	100	1	0.2812
6:45922835:T:G	50	94	0.99	0.2244
6:45922853:G:T	50	98	1	0.01017
6:45922904:T:C	50	100	0.99	0.2807
6:45923032:T:C	50	100	1	0.2807
6:45923054:C:G	50	100	0.97	0.05556
6:45923144:G:A	50	100	1	0.0345
6:45923562:T:C	50	100	1	0.2807
6:45923585:C:T	50	100	1	0.0345
6:45923779:T:C	50	100	1	0.2807
6:45923995:G:T	50	100	1	0.246
6:45924017:C:T	50	100	1	0.0345
6:45924417:G:A	50	100	1	0.246
6:45924425:G:A	50	100	0.96	0.01924
6:45924750:T:C	50	100	0.99	0.2244
6:45924815:T:A	50	100	1	0.2807
6:45924882:G:A	50	100	1	0.2462
6:45924909:G:A	50	100	1	0.2807
6:45924967:G:A	50	100	0.92	0.01416
6:45925214:G:A	50	100	1	0.2812
6:45925294:C:T	50	100	0.98	0.2809
6:45925529:C:A	50	100	0.99	0.0345
6:45925602:G:A	50	100	1	0.281
6:45925877:C:A	50	100	0.99	0.2809
6:45926070:G:A	50	100	0.99	0.0345
6:45926246:T:A	50	100	0.99	0.219
6:45926250:T:A	50	100	1	0.2202
6:45926252:T:A	50	100	0.99	0.2131
6:45926308:T:C	50	100	0.99	0.4562
6:45926329:G:A	50	100	0.99	0.03468
6:45926340:T:C	50	100	1	0.2809
6:45926408:C:T	50	98	0.84	0.06227
6:45926692:T:C	50	100	0.99	0.218
6:45926870:C:T	50	100	0.98	0.0345
6:45927084:C:T	50	100	0.94	0.04775
6:45927358:T:C	50	98	0.97	0.281
6:45927542:G:A	50	96	0.98	0.01834
6:45927554:C:T	50	100	0.95	0.03522
6:45927943:T:G	50	92	0.9	0.3604
6:45928078:G:A	50	100	0.62	0.02905
6:45928934:C:T	50	100	0.98	0.01289
6:45928979:G:A	50	100	0.8	0.03468
6:45929708:C:T	50	98	0.97	0.2712
6:45929709:G:A	50	98	0.8	0.01216
6:45929897:T:C	50	94	0.92	0.1563
6:45929926:G:C	50	100	0.99	0.01634
6:45930123:T:C	50	100	0.98	0.1258
6:45930265:C:G	50	100	0.95	0.04031
6:45930317:A:G	50	100	0.98	0.2711
6:45930392:T:C	50	100	0.97	0.03631
6:45930456:G:A	50	100	0.97	0.06935
6:45930577:A:G	50	98	0.98	0.215
6:45930672:G:A	50	100	0.94	0.07988
6:45930837:A:T	50	100	0.93	0.01398
6:45931322:A:T	50	100	1	0.03558
6:45931385:G:T	50	100	1	0.03558
6:45931520:G:A	50	100	1	0.03558
6:45931573:G:T	50	100	1	0.03577
6:45931646:T:G	50	96	0.98	0.1792
6:45931939:T:C	50	100	1	0.03558
6:45932016:G:A	50	96	0.98	0.423
6:45932050:T:A	50	100	1	0.03558
6:45932070:C:G	50	100	0.9	0.0285
6:45932086:A:G	50	100	0.96	0.07044
6:45932247:T:C	50	98	0.96	0.09132
6:45932259:C:A	50	100	0.99	0.02451
6:45932349:G:T	50	100	1	0.03558
6:45932540:A:G	50	100	1	0.03558
6:45932793:T:C	50	100	0.99	0.03577
6:45932829:G:A	50	96	0.98	0.1792
6:45932966:G:A	50	100	0.94	0.02378
6:45933270:C:T	50	100	0.91	0.02869
6:45933461:C:G	50	98	0.98	0.1796
6:45933784:C:T	50	100	0.96	0.07044
6:45933803:G:T	50	100	0.96	0.07044
6:45934002:A:C	50	100	1	0.03558
6:45934075:G:C	50	100	1	0.02687
6:45934179:G:A	50	98	0.98	0.1801
6:45934188:G:C	50	96	0.94	0.02179
6:45934515:G:A	50	98	0.97	0.415
6:45934662:C:T	50	100	0.98	0.2111
6:45934952:G:T	50	100	1	0.03558
6:45935016:G:A	50	100	1	0.02669
6:45935292:C:A	50	100	0.99	0.03486
6:45935378:A:G	50	100	1	0.03558
6:45935445:T:C	50	100	1	0.03558
6:45935468:C:A	50	100	0.97	0.01307
6:45935558:C:T	50	100	1	0.03558
6:45935644:C:T	50	100	1	0.03558
6:45935655:T:C	50	100	1	0.03558
6:45935670:C:T	50	100	1	0.03558
6:45935788:G:A	50	100	0.91	0.1033
6:45935992:C:T	50	100	0.98	0.02669
6:45935999:C:G	50	100	0.98	0.03195
6:45936104:G:A	50	100	1	0.03558
6:45936264:A:G	50	100	1	0.03558
6:45936291:G:A	50	100	1	0.03558
6:45936403:T:C	50	100	1	0.03558
6:45936413:C:T	50	100	1	0.03558
6:45936424:C:T	50	100	0.98	0.03086
6:45936439:C:A	50	100	1	0.03577
6:45936524:G:A	50	100	1	0.0581
6:45936551:C:T	50	100	1	0.01289
6:45936874:C:G	50	100	1	0.02288
6:45936875:G:C	50	100	1	0.03558
6:45936895:C:A	50	100	0.98	0.1474
6:45937086:G:A	50	100	1	0.03558
6:45937222:A:G	50	100	1	0.03558
6:45937348:G:A	50	96	0.85	0.01289
6:45937447:A:G	50	100	0.94	0.1118
6:45937648:C:T	50	100	0.98	0.1044
6:45937775:G:C	50	100	0.98	0.1044
6:45938351:C:A	50	100	1	0.01307
6:45938380:C:T	50	100	0.93	0.05029
6:45938435:C:T	50	100	0.96	0.0935
6:45938459:T:A	50	100	1	0.1044
6:45939253:G:A	50	96	0.97	0.02669
6:45939652:T:A	50	100	1	0.06863
6:45939725:C:T	50	100	1	0.03595
6:45939821:T:G	50	100	0.97	0.02669
6:45940009:A:G	50	100	1	0.1048
6:45940215:C:T	50	100	1	0.02324
6:45940454:G:A	50	100	1	0.1293
6:45940544:C:T	50	100	1	0.06863
6:45940594:T:C	50	100	1	0.1291
6:45940610:T:C	50	100	1	0.1291
6:45940685:G:T	50	94	0.95	0.0216
6:45940691:C:T	50	100	0.9	0.03486
6:45940700:C:A	50	100	1	0.03577
6:45940730:G:A	50	100	1	0.02832
6:45940752:C:T	50	100	1	0.02342
6:45940756:C:T	50	100	1	0.1044
6:45941673:G:A	50	100	1	0.02269
6:45942033:A:G	50	100	0.98	0.02342
6:45942270:T:C	50	100	0.83	0.04757
6:45942625:C:T	50	100	1	0.02251
6:45942727:A:C	50	100	0.98	0.4559
6:45943517:A:G	50	100	0.93	0.05011
6:45943724:G:T	50	100	0.98	0.0138
6:45943776:C:G	50	100	1	0.02251
6:45944575:T:A	50	92	0.75	0.02832
6:45945244:A:G	50	100	1	0.06826
6:45945344:A:C	50	100	1	0.03577
6:45945512:A:C	50	100	1	0.1289
6:45945513:G:A	50	100	1	0.1042
6:45945776:T:C	50	100	1	0.02251
6:45945893:A:G	50	100	0.95	0.01289
6:45946291:A:T	50	100	0.99	0.268
6:45946353:G:T	50	100	1	0.2745
6:45947153:T:C	50	100	1	0.03577
6:45947194:T:C	50	100	1	0.2146
6:45947351:A:G	50	100	0.92	0.05338
6:45947357:T:C	50	100	1	0.06009
6:45947676:C:G	50	98	1	0.2148
6:45947767:A:C	50	100	0.99	0.2015
6:45947824:C:T	50	100	1	0.02251
6:45947972:G:C	50	100	1	0.03577
6:45948330:C:T	50	100	1	0.02251
6:45948440:C:T	50	100	0.92	0.04993
6:45948711:C:T	50	100	0.92	0.05011
6:45948741:G:A	50	100	0.92	0.02887
6:45948752:G:A	50	100	1	0.02251
6:45949404:G:T	50	100	0.84	0.04121
6:45949513:T:C	50	100	1	0.02269
6:45949820:T:A	50	100	0.99	0.02723
6:45950082:G:C	50	100	1	0.2144
6:45950259:G:A	50	100	0.96	0.02796
6:45950564:C:T	50	96	0.96	0.0216
6:45950788:C:G	50	100	0.9	0.05901
6:45951033:A:G	50	94	0.97	0.06373
6:45951232:C:T	50	100	0.98	0.1333
6:45951544:G:C	50	100	0.99	0.06082
6:45951603:T:C	50	100	1	0.02269
6:45951778:G:A	50	100	0.88	0.06318
6:45951823:C:G	50	100	0.98	0.4237
6:45951982:A:G	50	100	0.99	0.2057
6:45952021:G:A	50	100	0.98	0.4236
6:45952189:C:T	50	98	0.76	0.01307
6:45952341:G:A	50	100	0.97	0.02251
6:45952514:A:G	50	100	1	0.02251
6:45952589:C:A	50	100	1	0.03577
6:45952888:G:A	50	100	0.9	0.02142
6:45953197:G:A	50	100	1	0.207
6:45953371:G:C	50	100	1	0.2139
6:45953457:G:A	50	100	1	0.03595
6:45953485:T:G	50	100	1	0.03577
6:45953575:C:T	50	98	0.75	0.01852
6:45954103:G:T	50	100	1	0.03558
6:45954384:A:C	50	100	0.99	0.02288
6:45954427:G:T	50	94	0.97	0.06354
6:45954665:G:A	50	100	0.99	0.3021
6:45955059:G:A	50	100	1	0.03577
6:45955112:C:T	50	100	1	0.2741
6:45955389:A:C	50	100	1	0.2741
6:45955691:C:T	50	100	1	0.01289
6:45955958:G:C	50	100	1	0.2144
6:45956052:A:C	50	98	0.99	0.06046
6:45956189:A:G	50	100	0.99	0.02723
6:45956255:A:G	50	98	0.99	0.06046
6:45956352:C:T	50	100	1	0.2743
6:45956702:C:T	50	100	1	0.2142
6:45956907:C:G	50	100	1	0.03577
6:45957219:C:T	50	100	1	0.03577
6:45957230:A:G	50	100	1	0.2593
6:45957279:G:A	50	100	1	0.252
6:45957327:C:A	50	100	0.99	0.2518
6:45957366:A:G	50	100	1	0.252
6:45957388:G:C	50	100	1	0.02251
6:45957434:C:T	50	100	0.96	0.07062
6:45957532:G:C	50	100	1	0.2525
6:45957568:G:A	50	100	1	0.252
6:45957571:A:C	50	100	1	0.252
6:45957991:G:C	50	100	0.97	0.01289
6:45958042:C:G	50	100	1	0.2524
6:45958238:G:A	50	100	1	0.2524
6:45958276:C:A	50	100	1	0.2524
6:45958280:T:G	50	100	1	0.2524
6:45958447:T:C	29	79.3	0.85	0.1049
6:45958449:T:C	29	82.8	0.84	0.09586
6:45958451:T:C	32	84.4	0.91	0.08279
6:45958453:T:C	35	91.4	0.95	0.06064
6:45958455:T:C	35	91.4	0.97	0.05955
6:45958523:T:C	37	94.6	1	0.2522
6:45958531:A:C	37	94.6	1	0.2522
6:45958647:G:C	50	100	1	0.02251
6:45958723:C:T	50	100	1	0.252
6:45958750:G:A	50	100	1	0.252
6:45958809:A:G	50	100	1	0.03577
6:45958837:A:C	50	100	1	0.252
6:45958864:A:C	50	100	0.9	0.01943
6:45958928:G:A	50	100	1	0.252
6:45959085:G:T	50	100	1	0.2518
6:45959103:T:C	50	100	1	0.2518
6:45959229:A:G	50	100	1	0.2518
6:45959263:G:A	50	100	0.9	0.0216
6:45959547:T:C	50	100	0.96	0.07062
6:45959641:C:T	50	100	1	0.2142
6:45959714:A:T	50	100	1	0.2142
6:45960120:C:A	50	100	1	0.2144
6:45960517:A:C	50	100	0.98	0.1331
6:45960535:C:T	50	100	1	0.03595
6:45960663:C:T	50	94	0.98	0.4228
6:45960771:C:T	50	100	0.99	0.01979
6:45960831:G:A	50	100	0.99	0.02233
6:45960920:T:C	50	100	0.96	0.01271
6:45960990:T:C	50	94	0.96	0.2952
6:45961368:T:G	50	100	0.98	0.01253
6:45961504:T:A	50	100	1	0.03577
6:45961526:A:G	50	100	0.97	0.02215
6:45961601:C:A	50	96	0.98	0.2141
6:45962045:C:A	49	100	0.98	0.01888
6:45962225:G:A	50	100	0.94	0.02197
6:45962564:A:T	50	100	0.98	0.03649
6:45962654:A:G	50	100	0.96	0.01253
6:45963158:G:C	50	98	0.89	0.1645
6:45964214:C:T	50	100	0.9	0.01307
6:45964423:A:G	50	100	0.95	0.466
6:45964791:A:G	50	100	0.95	0.1819
6:45964798:T:C	50	100	0.95	0.1932
6:45965420:C:T	50	100	0.97	0.4659
6:45966269:G:A	50	100	0.97	0.466
6:45966343:A:G	49	100	0.97	0.4659
6:45966416:T:A	50	100	0.97	0.4635
6:45967442:C:T	50	100	0.92	0.06009
6:45967572:A:C	50	98	0.95	0.4666
6:45967628:G:T	50	98	0.93	0.2781
6:45967853:C:A	50	96	1	0.01344
6:45968456:C:T	50	100	0.86	0.04194
6:45968476:T:C	50	98	0.88	0.01035
6:45968486:T:G	50	92	0.9	0.2542
6:45968551:T:C	50	100	0.88	0.03867
6:45968786:G:C	50	96	0.95	0.4372
6:45968942:A:G	50	96	0.94	0.2676
6:45969735:A:T	50	100	0.8	0.02669
6:45969873:G:C	50	96	0.96	0.2798
6:45969997:C:T	50	100	0.92	0.01761
6:45970419:C:T	50	100	0.96	0.04648
6:45970892:G:A	50	100	0.99	0.407
6:45971301:A:G	50	100	0.96	0.02233
6:45971385:A:T	50	100	1	0.01162
6:45971409:A:C	50	100	1	0.2889
6:45971531:G:C	50	100	0.88	0.01035
6:45971537:G:A	50	100	0.99	0.1147
6:45971624:G:T	50	100	1	0.4078
6:45971888:C:T	50	100	1	0.4078
6:45972030:T:C	50	100	0.98	0.03195
6:45972270:C:T	50	100	1	0.2894
6:45972791:C:T	50	96	0.97	0.1046
6:45973524:C:T	50	100	0.92	0.02578
6:45973617:A:C	50	100	0.88	0.0118
6:45973743:C:A	50	100	1	0.3077
6:45973746:G:A	50	100	1	0.4074
6:45973908:A:G	50	100	0.99	0.2883
6:45974135:G:C	50	100	1	0.0463
6:45974156:A:T	50	100	1	0.2923
6:45974300:A:G	50	100	1	0.3911
6:45974606:G:A	49	100	0.97	0.04702
6:45974729:A:C	50	100	1	0.2992
6:45974811:C:T	50	100	1	0.04611
6:45975213:G:T	50	100	1	0.3155
6:45975261:C:G	50	100	1	0.03849
6:45975393:G:A	50	100	0.95	0.02197
6:45975787:G:A	50	100	0.91	0.01707
6:45975875:A:T	50	100	1	0.4067
6:45975915:G:A	50	100	1	0.1158
6:45976031:G:C	50	100	0.91	0.01253
6:45976192:C:A	50	100	1	0.4065
6:45976205:A:G	50	100	1	0.03976
6:45976233:A:G	50	100	1	0.0216
6:45976315:T:C	50	100	1	0.2889
6:45976405:A:T	50	100	0.81	0.0236
6:45976463:G:T	50	100	0.98	0.0216
6:45976586:G:A	50	100	1	0.299
6:45976718:G:A	50	98	1	0.299
6:45976761:A:G	50	100	1	0.299
6:45976864:A:T	50	100	1	0.1158
6:45976878:A:T	50	100	1	0.01434
6:45977101:T:C	50	100	1	0.299
6:45977179:T:C	50	100	0.68	0.01271
6:45977308:A:T	50	98	1	0.2988
6:45977538:G:T	50	100	1	0.299
6:45977628:C:T	50	96	0.96	0.09459
6:45977825:G:T	50	100	1	0.0118
6:45977931:G:A	49	98	0.98	0.4673
6:45978209:T:C	50	100	1	0.2898
6:45978303:T:C	50	100	1	0.2898
6:45978727:C:T	50	100	1	0.299
6:45978728:G:A	50	98	0.98	0.1017
6:45978882:G:A	50	100	1	0.299
6:45979465:A:G	50	100	0.83	0.01325
6:45979730:G:A	50	100	1	0.4067
6:45979762:A:C	50	100	1	0.04611
6:45980071:T:C	50	100	1	0.299
6:45980372:G:A	50	92	0.95	0.06845
6:45980388:T:C	50	100	1	0.2898
6:45980511:G:A	50	100	0.84	0.01761
6:45980965:T:G	50	100	1	0.03958
6:45981028:T:C	50	100	0.96	0.0216
6:45981132:G:A	50	100	1	0.4069
6:45981562:A:G	50	98	1	0.2996
6:45981636:T:C	50	100	1	0.299
6:45982214:G:A	50	100	1	0.03849
6:45982625:A:T	50	100	1	0.3606
6:45982681:C:T	50	100	1	0.03667
6:45982766:C:G	50	100	1	0.2705
6:45982804:G:A	50	100	1	0.03849
6:45983090:G:T	50	100	1	0.2732
6:45983330:C:T	49	100	1	0.3453
6:45983346:A:G	50	100	1	0.04611
6:45983612:A:C	50	100	1	0.4263
6:45983826:T:C	50	100	0.98	0.03667
6:45984093:G:A	50	100	0.99	0.3448
6:45984328:A:G	50	100	0.99	0.04593
6:45984381:T:C	50	100	0.99	0.173
6:45984852:C:T	50	100	0.99	0.2925
6:45984941:G:A	50	100	1	0.02142
6:45985128:G:C	50	100	1	0.02142
6:45985509:T:G	50	100	0.95	0.04049
6:45985535:T:C	50	100	0.98	0.4492
6:45985789:G:A	50	100	1	0.1006
6:45986044:A:C	50	100	0.98	0.3306
6:45986047:C:G	50	100	0.98	0.2988
6:45986772:C:A	50	100	1	0.4497
6:45986773:A:G	50	100	1	0.4497
6:45987436:G:A	50	100	1	0.4492
6:45987446:T:A	50	100	1	0.4441
6:45987564:G:A	50	100	0.99	0.4439
6:45987572:T:C	50	100	1	0.4439
6:45987594:G:T	50	98	0.99	0.4472
6:45987683:C:A	50	100	1	0.04357
6:45987965:A:T	50	100	0.84	0.02669
6:45988537:T:C	50	100	0.8	0.0236
6:45988607:T:C	50	100	0.96	0.02179
6:45988787:C:T	50	100	0.92	0.02269
6:45988983:T:A	50	100	0.98	0.1843
6:45989203:C:T	50	98	0.99	0.3805
6:45989883:G:A	50	98	0.98	0.3693
6:45990167:G:A	50	100	1	0.295
6:45990347:G:C	50	100	0.99	0.02088
6:45990517:G:A	50	100	1	0.0216
6:45990992:A:T	50	100	1	0.0216
6:45991217:G:A	50	100	1	0.3907
6:45991883:A:G	50	100	0.99	0.3662
6:45991989:T:C	50	100	0.99	0.3724
6:45992030:C:T	50	100	0.99	0.3724
6:45992411:A:C	50	100	1	0.3958
6:45992973:A:G	50	100	1	0.03958
6:45993468:A:C	49	100	1	0.03195
6:45993778:T:C	50	100	1	0.3738
6:45993835:C:T	50	100	1	0.3724
6:45994033:T:C	50	100	1	0.3776
6:45994217:A:T	50	100	1	0.3775
6:45994223:G:A	50	100	1	0.2308
6:45994386:G:A	50	100	1	0.3738
6:45994407:G:A	50	100	1	0.3907
6:45994475:C:T	50	100	1	0.2309
6:45994601:C:T	50	100	1	0.02106
6:45994734:G:A	50	100	1	0.3909
6:45994902:A:G	50	100	1	0.03958
6:45994977:G:A	50	100	1	0.3736
6:45995060:A:T	50	100	0.97	0.02215
6:45995149:G:A	50	100	1	0.02251
6:45995857:C:A	50	100	1	0.2308
6:45995977:G:C	50	96	0.96	0.02306
6:45996113:T:C	49	100	1	0.3735
6:45996574:G:C	50	100	1	0.3909
6:45997205:G:A	48	97.9	1	0.2308
6:45997219:C:T	49	95.9	1	0.1687
6:45997608:G:A	50	100	1	0.2306
6:45997780:G:C	50	100	1	0.3435
6:45997871:G:A	50	100	1	0.319
6:45998017:T:C	50	100	0.99	0.1227
6:45998497:C:T	50	100	1	0.374
6:45998769:A:C	50	100	1	0.3909
6:45999086:T:C	50	100	1	0.3912
6:45999336:A:G	50	100	0.98	0.02197
6:45999366:G:C	50	100	1	0.03195
6:45999574:G:A	50	100	1	0.3738
6:46000264:T:C	50	100	1	0.3624
6:46000635:T:A	50	100	0.86	0.02814
6:46000745:T:C	50	100	0.99	0.3431
6:46000799:G:A	50	100	1	0.2308
6:46001043:G:A	50	100	1	0.3909
6:46001123:G:A	50	100	1	0.2308
6:46001447:A:G	50	100	1	0.3945
6:46001806:G:A	50	100	1	0.2308
6:46001922:G:T	50	100	1	0.2308
6:46002020:G:C	50	100	0.99	0.02088
6:46002246:T:G	50	100	0.99	0.2311
6:46002285:T:C	50	100	1	0.2308
6:46002628:G:A	50	100	0.99	0.02088
6:46002992:G:A	50	100	1	0.3945
6:46003136:C:T	50	100	1	0.03776
6:46004003:C:T	49	100	1	0.3909
6:46004051:G:A	50	100	1	0.3909
6:46004489:C:T	50	100	1	0.03958
6:46004763:G:A	50	100	1	0.3907
6:46005552:T:C	50	100	1	0.02505
6:46005619:G:A	50	100	1	0.3433
6:46005774:A:C	50	100	0.98	0.309
6:46005835:C:G	50	100	1	0.4018
6:46006015:T:C	49	98	0.81	0.03867
6:46006171:A:G	39	84.6	0.97	0.3223
6:46006206:G:A	50	100	0.95	0.01071
6:46006213:T:C	49	100	1	0.3942
6:46006248:A:G	49	100	1	0.3934
6:46006380:A:G	50	100	0.99	0.3942
6:46006666:T:C	50	100	1	0.3942
6:46006846:T:G	50	100	1	0.4018
6:46007617:A:G	50	100	0.98	0.2344
6:46007848:G:A	50	100	0.98	0.05719
6:46007997:G:T	50	100	0.98	0.4029
6:46008061:C:T	50	100	0.99	0.4025
6:46008194:A:G	50	100	0.99	0.4619
6:46008659:C:A	50	100	0.99	0.4023
6:46009145:C:T	50	100	1	0.05864
6:46009335:T:A	50	100	1	0.05864
6:46010025:T:G	50	100	0.99	0.0236
6:46010406:C:T	50	98	0.99	0.331
6:46010441:C:A	50	98	0.99	0.4615
6:46010499:G:A	50	98	0.98	0.4029
6:46010644:C:G	50	98	0.99	0.4611
6:46010645:T:A	50	98	0.99	0.4611
6:46010720:T:C	50	100	0.99	0.05901
6:46010902:T:G	50	100	0.82	0.01906
6:46010949:T:C	50	100	0.99	0.01253
6:46011451:T:C	50	100	0.98	0.0236
6:46011492:G:A	50	98	0.98	0.4012
6:46012929:T:C	50	100	0.96	0.05102
6:46013571:C:T	50	100	0.98	0.01017
6:46013634:T:C	50	100	0.98	0.04775
6:46013963:A:G	50	100	0.98	0.08134
6:46014030:A:T	50	100	0.98	0.3108
6:46014225:C:T	50	100	0.99	0.4984
6:46014334:A:G	50	100	1	0.1242
6:46014592:T:C	50	100	1	0.02197
6:46015239:A:G	50	100	0.99	0.1843
6:46015339:G:C	50	100	1	0.0207
6:46015829:C:A	50	100	1	0.02088
6:46015946:C:G	50	98	0.99	0.2603
6:46016539:T:G	50	100	1	0.1187
6:46016989:G:A	50	100	1	0.0207
6:46017307:T:G	50	100	1	0.08152
6:46017313:C:T	50	100	1	0.01235
6:46017611:C:T	49	100	1	0.1195
6:46017725:A:G	50	100	1	0.07099
6:46017737:G:A	50	100	1	0.02197
6:46018068:A:G	50	100	0.91	0.01598
6:46018217:G:A	50	100	1	0.0276
6:46018636:C:T	50	100	0.99	0.06391
6:46019129:T:C	50	100	1	0.1196
6:46019131:T:G	50	100	1	0.09858
6:46019460:A:G	50	92	1	0.2807
6:46019591:C:T	48	100	1	0.0276
6:46019602:C:T	50	100	0.96	0.01852
6:46019722:C:T	50	100	1	0.02197
6:46019916:T:C	50	100	1	0.1389
6:46019946:G:A	50	100	1	0.0207
6:46020373:C:T	50	100	1	0.2807
6:46020716:T:C	50	100	1	0.1209
6:46021151:A:C	50	100	1	0.08115
6:46021528:C:T	50	100	1	0.0207
6:46021629:A:C	50	100	1	0.4998
6:46021993:C:T	50	100	1	0.01307
6:46022215:T:C	50	98	0.88	0.04884
6:46022344:A:G	50	100	0.99	0.01253
6:46022357:C:T	50	96	0.96	0.01507
6:46023263:G:A	50	100	1	0.0276
6:46023515:C:G	50	100	0.96	0.3342
6:46023781:T:C	50	100	1	0.1598
6:46023832:T:C	50	98	1	0.2809
6:46023859:G:A	50	100	1	0.0207
6:46024420:A:G	50	100	1	0.1213
6:46024596:T:C	50	100	1	0.1211
6:46024692:C:A	50	100	1	0.02197
6:46025388:G:A	50	100	1	0.02197
6:46025861:G:A	50	100	1	0.01979
6:46026116:A:G	50	100	1	0.08152
6:46026326:A:G	50	100	1	0.1211
6:46027255:G:A	50	100	0.99	0.5
6:46028313:A:C	50	96	0.97	0.09786
6:46028347:G:A	50	100	0.99	0.01235
6:46028420:T:C	50	100	1	0.01107
6:46028448:C:T	50	100	1	0.02197
6:46028575:C:A	50	100	0.98	0.1127
6:46028586:T:C	50	100	0.99	0.08115
6:46028658:T:G	50	100	0.98	0.1532
6:46028840:G:A	50	100	1	0.0276
6:46028930:T:A	50	100	0.98	0.0659
6:46028944:A:G	50	98	1	0.01053
6:46029143:T:C	50	100	0.98	0.08061
6:46029176:G:A	50	100	1	0.02215
6:46030080:C:T	50	100	1	0.03686
6:46030108:G:A	50	98	1	0.01235
6:46030291:G:A	50	100	1	0.01652
6:46030892:T:C	50	100	1	0.02451
6:46031467:A:G	50	100	1	0.02451
6:46031939:T:C	50	94	0.95	0.09114
6:46031941:C:T	50	98	0.69	0.02233
6:46032136:A:G	50	100	1	0.1198
6:46032333:C:T	50	100	0.98	0.02142
6:46032521:G:T	50	100	0.99	0.183
6:46032538:G:T	50	100	0.98	0.0207
6:46032755:G:A	50	100	1	0.07879
6:46032882:A:T	50	100	1	0.01779
6:46033070:A:C	50	100	0.99	0.2814
6:46033488:G:A	50	100	0.99	0.281
6:46033541:G:T	50	100	0.98	0.02088
6:46033620:C:T	50	100	0.99	0.4947
6:46034697:T:C	50	100	1	0.02106
6:46035141:C:T	50	100	0.92	0.01107
6:46035533:C:G	50	100	0.99	0.02542
6:46035846:C:A	50	96	1	0.1565
6:46036312:T:G	49	100	0.91	0.0207
6:46036589:C:T	50	100	0.99	0.0256
6:46036961:C:T	50	100	0.99	0.3386
6:46037023:A:T	50	96	0.95	0.07407
6:46037477:C:T	50	100	0.98	0.01561
6:46037482:C:T	50	100	0.99	0.06173
6:46037499:T:C	50	100	0.96	0.0118
6:46037889:C:A	50	96	0.94	0.0187
6:46037890:C:A	50	96	0.93	0.01888
6:46038142:C:A	50	100	1	0.1193
6:46039360:A:G	50	100	0.98	0.0256
6:46039398:C:A	50	100	0.92	0.03068
6:46040108:A:G	50	100	0.99	0.2235
6:46040221:T:C	50	100	1	0.01688
6:46040977:T:C	50	100	1	0.02433
6:46041395:G:T	50	100	0.97	0.3321
6:46041799:G:A	50	100	0.98	0.07898
6:46042230:C:T	50	100	1	0.02433
6:46042757:G:T	50	100	1	0.02451
6:46042813:A:G	50	100	1	0.01089
6:46042946:C:T	50	100	0.98	0.1191
6:46043111:C:T	50	98	1	0.04139
6:46043112:G:A	50	98	0.97	0.2814
6:46043156:G:A	50	100	0.98	0.01707
6:46043655:G:A	50	100	0.87	0.04575
6:46043939:C:T	50	100	0.94	0.0167
6:46044175:G:A	50	100	0.96	0.1572
6:46044230:G:T	50	100	0.8	0.01634
6:46044246:T:G	50	100	0.96	0.01344
6:46044828:A:G	50	100	0.96	0.01344
6:46044969:C:T	50	100	0.96	0.07752
6:46045649:A:G	50	100	0.99	0.3776
6:46046075:T:C	50	100	0.98	0.03214
6:46046870:C:G	50	100	0.99	0.3811
6:46046947:A:G	50	100	0.95	0.07771
6:46047202:G:C	50	98	0.85	0.02905
6:46047331:G:A	50	100	0.94	0.04902
6:46047844:C:G	50	100	0.98	0.2115
6:46048063:C:T	50	98	0.96	0.2814
6:46048101:C:G	50	100	0.99	0.3816
6:46048105:C:A	50	100	0.98	0.03195
6:46048858:C:T	50	100	0.97	0.0236
6:46048900:A:G	50	100	0.97	0.0236
6:46049050:C:A	50	100	0.97	0.03195
6:46049254:C:A	50	98	0.97	0.4595
6:46049600:T:C	50	100	0.96	0.0797
6:46049602:T:C	50	100	0.96	0.4219
6:46049604:A:G	50	100	0.95	0.256
6:46049734:T:G	50	98	0.92	0.2533
6:46049889:T:C	50	100	0.97	0.3862
6:46050550:A:G	50	94	0.9	0.1656
6:46050783:C:A	50	100	0.96	0.2397
6:46051379:T:C	50	96	0.92	0.2012
6:46051488:G:A	50	96	0.92	0.155
6:46051769:C:T	50	94	0.92	0.1581
6:46052256:G:A	50	100	0.99	0.03304
6:46052657:G:A	50	98	0.98	0.1006
6:46053012:C:A	50	100	0.89	0.01325
6:46053235:C:T	50	100	1	0.0236
6:46053486:C:T	50	98	0.98	0.1
6:46053698:A:G	50	100	0.93	0.07571
6:46054337:A:C	50	100	0.97	0.2384
6:46054376:C:G	50	100	0.93	0.07498
6:46054680:G:A	50	100	0.85	0.01198
6:46055868:G:A	50	100	0.99	0.03322
6:46055998:A:G	50	100	0.97	0.2384
6:46056615:C:A	50	94	0.92	0.1532
6:46057279:T:C	50	100	0.97	0.2377
6:46057486:G:A	50	96	0.96	0.07044
6:46057493:T:C	50	100	0.97	0.2377
6:46057814:A:G	50	100	0.93	0.07426
6:46058442:C:T	50	100	0.99	0.03322
6:46058950:G:C	50	100	0.99	0.03304
6:46058956:A:T	50	100	0.99	0.03304
6:46059296:A:G	50	100	0.97	0.2371
6:46059415:C:G	50	96	0.97	0.09895
6:46059646:T:C	50	98	0.95	0.1507
6:46060237:T:C	50	98	0.73	0.02033
6:46060449:T:C	50	80	0.77	0.2772
6:46060590:G:A	50	96	0.66	0.04067
6:46062250:A:C	50	100	0.79	0.08987
6:46062393:C:T	50	94	0.93	0.1456
6:46062803:A:G	50	88	0.92	0.3755
6:46063240:G:A	50	98	0.78	0.02106
6:46063424:C:T	50	90	0.93	0.3972
6:46063878:A:G	50	96	0.81	0.09949
6:46063981:G:A	50	94	0.9	0.11
6:46064606:G:C	50	90	0.92	0.3978
6:46064611:T:G	50	98	0.93	0.04194
6:46064911:A:G	50	90	0.92	0.3981
6:46065228:C:T	50	94	0.91	0.1138
6:46065361:T:A	50	100	0.66	0.02669
6:46065952:T:C	50	100	0.72	0.02705
6:46066049:C:T	50	92	0.94	0.1516
6:46066442:T:C	50	88	0.92	0.3947
6:46066630:T:G	50	84	0.9	0.3976
6:46066697:A:C	50	90	0.92	0.3922
6:46066754:G:T	50	88	0.92	0.3925
6:46066920:G:A	50	100	0.8	0.01888
6:46066989:C:T	50	88	0.87	0.3228
6:46067103:T:C	50	94	0.93	0.1523
6:46069396:G:A	50	92	0.91	0.1494
6:46069408:A:G	50	100	0.82	0.01797
6:46069468:T:C	50	100	0.97	0.02197
6:46070087:C:T	50	92	0.85	0.3932
6:46070611:C:A	50	94	0.85	0.1053
6:46072051:A:G	50	84	0.68	0.1973
6:46072302:A:T	50	82	0.7	0.2531
6:46073000:C:T	50	98	0.95	0.02596
6:46073058:T:C	50	98	0.91	0.09005
6:46073150:G:A	50	98	0.89	0.07226
6:46073620:C:G	50	100	0.86	0.01053
6:46074122:C:T	50	96	0.81	0.07607
6:46075020:C:T	50	98	0.96	0.3765
6:46075066:C:T	50	100	0.84	0.01053
6:46075824:A:G	50	100	0.96	0.2576
6:46076270:C:T	50	100	0.94	0.08025
6:46076459:A:C	50	100	0.97	0.3551
6:46076500:C:A	50	98	0.93	0.1801
6:46077091:A:C	50	96	0.97	0.2529
6:46077156:A:G	50	100	0.97	0.2749
6:46077399:C:T	50	100	0.96	0.2725
6:46077420:A:G	50	100	0.96	0.279
6:46078166:C:T	50	100	0.93	0.06917
6:46078780:G:A	50	96	0.98	0.2553
6:46078918:G:A	50	96	0.97	0.3341
6:46078995:G:T	50	100	0.96	0.05047
6:46079122:A:G	50	96	0.98	0.3201
6:46079220:G:C	50	100	0.98	0.2658
6:46079397:C:T	50	100	0.98	0.1164
6:46079403:T:C	50	100	0.97	0.1166
6:46079412:T:C	50	96	0.99	0.2531
6:46079532:T:C	50	100	0.99	0.1142
6:46079721:C:T	50	100	0.99	0.0837
6:46079903:T:C	49	100	1	0.05138
6:46080263:T:C	50	100	0.98	0.1042
6:46080383:G:T	50	98	0.93	0.02741
6:46080504:G:T	50	100	1	0.04975
6:46081891:T:C	50	100	0.97	0.0216
6:46082503:A:C	50	100	1	0.1033
6:46082597:A:G	50	100	1	0.07553
6:46082631:G:C	50	100	1	0.4749
6:46082861:T:A	50	100	1	0.1954
6:46083027:A:T	50	100	1	0.0817
6:46083033:C:T	50	100	1	0.0817
6:46083064:G:A	50	100	1	0.08206
6:46083098:A:G	50	100	1	0.1033
6:46083190:G:A	50	100	1	0.0817
6:46083205:G:A	50	100	1	0.3203
6:46083221:C:T	50	100	1	0.01997
6:46083373:C:T	50	100	1	0.05919
6:46083525:A:G	50	98	1	0.07553
6:46083614:T:G	50	100	1	0.1044
6:46083762:G:T	50	100	1	0.0817
6:46084117:C:T	50	100	1	0.05882
6:46084204:C:A	50	100	0.98	0.08206
6:46084221:C:T	50	100	1	0.07534
6:46084356:G:A	50	98	1	0.4864
6:46084642:C:T	50	100	1	0.0817
6:46085094:G:A	50	98	1	0.02179
6:46085264:T:A	50	100	1	0.2627
6:46085290:C:T	50	100	0.96	0.01652
6:46085325:G:A	50	100	1	0.07571
6:46085347:G:T	50	100	1	0.07571
6:46085734:C:T	50	100	0.99	0.1225
6:46085789:A:G	50	100	1	0.01634
6:46085912:C:A	50	100	1	0.08206
6:46086036:G:A	50	100	1	0.02251
6:46086101:C:T	50	100	1	0.07571
6:46086191:G:A	50	100	1	0.1035
6:46086231:T:C	50	100	1	0.1035
6:46086278:C:T	50	100	1	0.3177
6:46086338:A:G	50	100	1	0.1037
6:46086436:G:A	50	100	1	0.02179
6:46086469:A:G	50	100	1	0.07571
6:46086548:C:T	50	100	1	0.05029
6:46086949:G:A	50	100	1	0.03558
6:46087317:T:C	50	100	1	0.07553
6:46087434:G:A	50	100	1	0.07571
6:46088278:A:G	50	100	1	0.1035
6:46089572:T:A	50	100	1	0.1035
6:46089649:A:G	50	100	1	0.05937
6:46089904:C:T	50	98	0.99	0.01144
6:46090020:T:C	50	100	1	0.1035
6:46090072:C:T	50	100	1	0.07571
6:46090624:C:T	50	100	1	0.1954
6:46091856:T:A	50	100	1	0.07571
6:46092138:T:C	50	100	0.98	0.03123
6:46093198:T:A	50	96	0.94	0.02741
6:46094410:G:A	50	100	1	0.04993
6:46094498:T:C	50	100	1	0.03994
6:46094553:C:T	50	100	1	0.0216
6:46094644:C:A	50	100	1	0.3175
6:46095064:A:G	50	100	1	0.1035
6:46095184:C:T	50	100	1	0.0216
6:46095187:C:T	50	100	1	0.2571
6:46095244:G:C	50	100	1	0.1035
6:46095330:G:A	50	100	1	0.02233
6:46095368:C:T	50	100	1	0.1037
6:46095643:T:C	50	100	0.9	0.01452
6:46095749:G:A	50	100	1	0.1035
6:46096141:G:A	50	100	1	0.02233
6:46096149:C:T	50	100	1	0.0216
6:46096908:A:G	50	100	1	0.4748
6:46097197:C:T	50	100	1	0.02233
6:46098021:T:A	50	100	1	0.05029
6:46098511:T:C	50	100	1	0.02233
6:46098762:C:T	50	100	0.99	0.01834
6:46099536:G:A	50	98	1	0.3769
6:46099754:G:A	50	100	1	0.3005
6:46099788:T:C	50	100	1	0.07607
6:46099883:A:G	50	100	1	0.07607
6:46100401:C:G	50	100	1	0.3776
6:46100534:G:A	50	100	0.99	0.1229
6:46100763:C:T	50	100	1	0.301
6:46101771:A:G	50	100	1	0.3776
6:46101915:G:C	50	100	1	0.04339
6:46101945:A:C	50	100	1	0.01471
6:46102547:G:A	50	100	1	0.05265
6:46102573:T:A	50	100	1	0.06155
6:46102670:C:T	50	100	1	0.4394
6:46102905:G:A	50	100	1	0.07607
6:46103358:A:T	50	100	0.97	0.07607
6:46103368:A:G	50	98	0.86	0.05029
6:46103379:G:A	50	100	1	0.392
6:46103926:G:A	50	100	1	0.09386
6:46104423:G:A	50	100	1	0.03613
6:46105540:C:A	50	100	1	0.07607
6:46105884:C:T	50	100	1	0.2825
6:46106125:A:G	50	100	1	0.0216
6:46106268:C:A	50	100	1	0.3591
6:46106405:C:T	50	100	1	0.03613
6:46106406:A:G	50	100	1	0.4395
6:46106919:T:C	50	100	1	0.4688
6:46107557:T:C	50	100	0.99	0.01816
6:46107625:A:T	50	98	0.85	0.05011
6:46107895:C:T	50	100	1	0.3591
6:46108159:A:G	50	100	1	0.07607
6:46108197:A:C	50	100	0.99	0.01652
6:46108395:T:A	50	98	0.97	0.01216
6:46108399:T:A	50	98	0.98	0.08134
6:46108401:T:A	50	92	0.96	0.3787
6:46108931:T:C	50	100	1	0.03613
6:46109005:C:T	50	100	1	0.4682
6:46109461:T:C	46	100	0.88	0.05047
6:46110005:G:A	50	100	1	0.2827
6:46110110:C:T	49	100	1	0.09405
6:46110735:T:C	50	100	1	0.07607
6:46110803:G:A	50	100	1	0.469
6:46110824:T:C	50	100	1	0.03867
6:46111872:T:G	50	100	1	0.07625
6:46111927:T:C	50	98	1	0.3698
6:46112423:A:G	50	100	1	0.282
6:46112444:G:A	50	100	1	0.09386
6:46112619:G:A	50	100	1	0.4523
6:46112893:C:G	50	100	1	0.2818
6:46113139:T:A	50	100	1	0.2818
6:46113361:G:C	50	100	1	0.2818
6:46113761:C:T	50	100	1	0.3577
6:46113891:A:C	50	100	1	0.09386
6:46114268:A:G	50	100	0.98	0.0216
6:46114401:C:G	50	100	0.93	0.02723
6:46114477:C:T	50	100	1	0.09386
6:46115073:C:T	50	100	1	0.358
6:46115200:C:T	50	100	1	0.4729
6:46115830:T:C	50	100	1	0.4581
6:46115863:A:G	50	100	1	0.282
6:46116234:A:G	50	100	0.99	0.4786
6:46117812:T:G	50	100	1	0.358
6:46118129:T:C	50	100	1	0.4523
6:46118520:C:T	50	100	1	0.4729
6:46118840:C:T	50	100	1	0.09386
6:46119719:C:T	50	98	1	0.2818
6:46119725:A:T	50	100	1	0.07534
6:46119880:T:A	50	100	0.98	0.0216
6:46120060:T:C	50	100	1	0.07534
6:46120168:A:T	50	100	1	0.3577
6:46120282:G:A	50	98	1	0.2818
6:46120653:G:A	50	100	0.96	0.0167
6:46120930:T:C	50	100	1	0.282
6:46120956:T:C	50	100	1	0.282
6:46120975:G:A	50	100	0.98	0.07553
6:46121081:T:G	50	100	0.98	0.01652
6:46121497:T:C	50	100	1	0.07534
6:46121547:C:T	50	100	1	0.07534
6:46121560:G:A	50	100	1	0.09405
6:46121692:T:A	50	100	1	0.4579
6:46122653:A:G	50	100	1	0.3578
6:46122833:G:A	50	100	0.95	0.02015
6:46123201:G:C	50	100	1	0.04466
6:46123902:G:A	50	100	1	0.4739
6:46124549:C:T	50	98	0.99	0.4535
6:46124772:G:T	50	100	0.98	0.0216
6:46124954:T:C	50	100	1	0.07553
6:46125391:C:T	50	100	1	0.3577
6:46125401:G:A	50	100	0.94	0.0216
6:46125744:C:T	50	100	1	0.2333
6:46125930:C:A	50	100	1	0.07553
6:46126801:A:C	50	100	1	0.3577
6:46126804:C:G	50	100	1	0.3577
6:46127182:G:A	50	100	1	0.2818
6:46127519:T:C	50	100	0.96	0.0167
6:46127736:A:G	50	100	1	0.2803
6:46128021:A:T	50	100	1	0.02179
6:46128099:G:A	50	100	1	0.3577
6:46128155:C:T	50	100	1	0.3577
6:46128281:C:T	50	100	1	0.02142
6:46128301:T:C	50	98	1	0.3578
6:46128803:A:C	50	100	1	0.07534
6:46128804:G:T	50	100	1	0.07534
6:46129040:T:C	50	100	1	0.09386
6:46129146:T:C	50	100	1	0.474
6:46129832:G:A	50	100	1	0.1995
6:46129843:T:G	50	100	1	0.3578
6:46129892:T:C	50	100	1	0.3578
6:46130021:C:G	50	98	0.99	0.4319
6:46130032:T:A	50	100	1	0.09386
6:46131308:C:A	50	100	1	0.07589
6:46131326:C:A	50	100	1	0.3582
6:46131460:A:G	50	100	1	0.2335
6:46131479:A:T	50	100	0.98	0.01652
6:46131747:T:C	50	100	0.71	0.0167
6:46131875:T:C	50	100	1	0.07607
6:46132037:G:T	50	100	1	0.282
6:46132293:A:G	50	98	1	0.3586
6:46132295:G:A	50	98	1	0.3588
6:46132445:A:G	50	98	0.99	0.4639
6:46132492:C:G	50	100	1	0.04412
6:46132963:A:G	50	92	1	0.3584
6:46133373:T:C	50	100	0.95	0.05283
6:46133521:G:A	50	100	0.98	0.03377
6:46133716:A:G	50	100	1	0.04267
6:46134623:C:A	50	100	1	0.282
6:46134883:A:G	50	100	1	0.282
6:46135368:G:A	50	100	0.94	0.01089
6:46135613:G:A	50	100	1	0.09332
6:46136368:C:T	50	100	1	0.3586
6:46136383:T:C	50	100	1	0.3586
6:46136654:G:C	50	100	1	0.09332
6:46136687:G:A	50	100	1	0.3589
6:46137593:T:A	50	98	0.98	0.0532
6:46137682:T:C	50	100	1	0.3586
6:46137760:A:T	50	100	1	0.3586
6:46138164:T:A	50	100	1	0.3586
6:46138668:G:A	50	100	1	0.3586
6:46138687:C:A	50	100	1	0.3586
6:46138704:T:G	50	100	0.97	0.09314
6:46138939:C:T	50	100	1	0.2821
6:46139255:C:A	50	100	1	0.3586
6:46139575:G:A	50	100	1	0.07589
6:46140015:C:G	50	100	1	0.3586
6:46140536:A:G	50	100	0.96	0.01652
6:46140923:C:T	50	100	0.98	0.01489
6:46141027:T:C	50	100	0.97	0.02197
6:46141179:C:G	50	100	1	0.09277
6:46141839:G:T	50	100	1	0.3586
6:46142260:A:G	48	95.8	1	0.4628
6:46142668:G:A	50	100	1	0.3586
6:46142989:A:G	50	100	1	0.3528
6:46143084:A:G	50	100	1	0.3586
6:46143200:T:A	50	100	1	0.03994
6:46144635:T:C	50	100	1	0.3517
6:46144652:A:G	50	98	1	0.1957
6:46144687:T:A	50	100	1	0.2754
6:46145150:A:G	50	100	1	0.07553
6:46145484:A:T	50	100	1	0.3517
6:46145815:T:G	50	100	1	0.3517
6:46146118:G:A	50	100	1	0.2544
6:46146794:G:A	50	100	1	0.3517
6:46146864:A:G	50	100	1	0.4561
6:46146916:G:A	50	100	1	0.3517
6:46147177:A:G	50	100	1	0.09804
6:46148365:A:C	50	100	1	0.1126
6:46148531:A:C	50	100	0.97	0.01126
6:46148573:T:C	50	100	1	0.2756
6:46148595:A:G	50	100	1	0.3517
6:46148712:G:A	50	100	1	0.49
6:46148872:T:C	50	100	1	0.07571
6:46149567:C:T	50	100	1	0.06209
6:46149909:G:A	50	100	1	0.3517
6:46150227:A:G	50	100	1	0.4815
6:46150247:G:A	50	100	1	0.3511
6:46150263:A:G	50	100	1	0.2749
6:46150676:A:G	50	96	0.91	0.06155
6:46150688:A:G	50	98	1	0.07553
6:46151232:C:G	50	100	1	0.07553
6:46151588:C:T	50	100	1	0.06282
6:46151877:G:T	50	100	1	0.03431
6:46151932:T:C	50	100	1	0.3506
6:46152366:A:G	50	100	1	0.3506
6:46152494:G:A	50	100	1	0.3506
6:46153796:A:G	50	100	1	0.06899
6:46154118:T:C	50	100	1	0.3506
6:46154148:C:T	50	100	1	0.3506
6:46154438:A:G	50	100	0.93	0.02651
6:46154540:A:C	50	100	0.99	0.0187
6:46155083:T:C	50	98	0.9	0.01235
6:46155611:T:A	50	100	1	0.06264
6:46155877:G:A	50	100	0.99	0.3506
6:46156460:C:T	49	100	1	0.2741
6:46157062:T:A	50	100	1	0.3506
6:46157118:T:C	50	100	1	0.3508
6:46157150:T:C	50	100	1	0.2741
6:46157265:T:C	50	100	1	0.3506
6:46157943:A:G	50	100	1	0.2694
6:46158107:C:G	50	100	0.95	0.01089
6:46158176:C:T	50	100	0.98	0.01471
6:46158545:A:T	50	100	1	0.3506
6:46158777:G:A	50	100	1	0.2741
6:46159889:C:T	50	100	1	0.3502
6:46160070:T:G	50	100	1	0.274
6:46160099:T:A	50	100	1	0.2738
6:46160532:A:G	50	100	1	0.3504
6:46160563:T:C	50	100	0.98	0.02015
6:46160835:C:T	50	100	1	0.2738
6:46160951:G:C	50	100	1	0.3504
6:46161008:C:T	50	100	1	0.492
6:46161057:C:T	50	100	0.96	0.05283
6:46161145:G:A	50	100	0.98	0.02433
6:46161230:A:G	50	100	1	0.2738
6:46161608:G:A	50	100	1	0.3506
6:46161947:T:A	50	100	1	0.2302
6:46162632:G:A	50	100	1	0.3497
6:46162644:A:G	50	100	1	0.02996
6:46162648:A:G	50	100	1	0.3499
6:46162676:C:T	50	98	0.9	0.01235
6:46163088:G:T	50	100	0.98	0.04539
6:46163169:C:G	50	100	1	0.3497
6:46163264:A:G	50	100	1	0.3489
6:46163729:A:C	50	100	1	0.06118
6:46163969:G:A	50	96	0.89	0.06572
6:46164506:A:C	50	100	1	0.06118
6:46165957:G:A	50	100	1	0.3497
6:46166048:C:T	50	100	1	0.061
6:46166476:A:G	50	100	0.99	0.4926
6:46166537:A:G	50	100	1	0.3495
6:46166872:C:G	50	100	1	0.3497
6:46166904:G:A	50	100	1	0.2731
6:46166969:T:C	50	100	1	0.3497
6:46167546:A:G	50	100	0.98	0.04829
6:46167752:T:C	50	100	1	0.3497
6:46168147:C:G	50	100	0.98	0.03631
6:46168247:G:T	50	100	1	0.3497
6:46168926:T:C	50	100	1	0.3497
6:46169012:T:C	50	100	1	0.07607
6:46169364:C:G	50	98	1	0.3495
6:46170421:A:C	50	100	0.91	0.0236
6:46170668:T:C	50	98	1	0.2731
6:46170878:G:T	50	100	1	0.07607
6:46170918:C:T	50	100	1	0.03359
6:46171149:C:T	50	100	0.97	0.02469
6:46171404:C:T	49	100	0.98	0.01888
6:46172801:A:G	50	100	1	0.0158
6:46172804:G:T	50	100	0.98	0.02923
6:46172852:C:T	50	100	0.98	0.04539
6:46172942:A:G	50	100	0.96	0.0118
6:46173124:C:T	50	98	1	0.2736
6:46173170:G:A	50	98	1	0.2731
6:46174008:C:A	50	100	0.99	0.2821
6:46174648:G:A	50	100	0.98	0.4971
6:46174702:G:A	50	100	0.98	0.4521
6:46174815:A:C	50	96	0.97	0.2028
6:46175289:T:C	50	98	0.94	0.03504
6:46175338:G:A	50	100	0.99	0.2293
6:46175341:G:T	50	100	0.96	0.1396
6:46175411:A:G	50	100	0.96	0.04847
6:46175497:G:T	50	100	0.96	0.04176
6:46176007:C:T	50	100	0.99	0.03286
6:46176065:C:A	50	100	0.97	0.04031
6:46176501:C:A	50	100	0.98	0.06845
6:46176886:G:A	50	100	0.83	0.01307
6:46176988:G:A	50	100	0.98	0.2079
6:46177546:A:T	50	100	0.95	0.04448
6:46177605:C:G	50	100	0.97	0.1327
6:46177724:C:G	50	94	0.99	0.2137
6:46177810:A:G	50	94	0.99	0.2135
6:46178162:C:T	50	94	0.98	0.3208
6:46178366:T:C	50	100	0.95	0.03558
6:46179075:T:C	50	94	0.98	0.2142
6:46180449:G:T	50	96	0.99	0.2298
6:46180500:A:T	50	100	0.98	0.06245
6:46181089:A:C	50	98	0.98	0.2741
6:46181618:G:T	50	100	0.92	0.03849
6:46182004:T:C	50	98	0.85	0.05138
6:46182301:G:A	50	100	0.93	0.06009
6:46182333:G:A	50	100	0.98	0.03994
6:46182719:G:A	50	94	0.78	0.0354
6:46182805:A:T	50	96	0.89	0.2302
6:46182859:A:G	50	98	0.94	0.2634
6:46183193:T:C	50	100	0.88	0.04484
6:46183293:T:C	50	100	0.94	0.05065
6:46183494:C:T	50	96	0.91	0.207
6:46183649:A:C	50	100	0.98	0.4361
6:46183663:G:T	50	100	0.89	0.06245
6:46183719:C:T	50	100	1	0.03631
6:46183768:T:A	50	100	1	0.03631
6:46183970:C:T	50	100	0.99	0.0394
6:46184011:T:G	50	94	0.94	0.3604
6:46184250:C:T	50	100	0.98	0.061
6:46184313:A:G	50	100	0.99	0.3713
6:46184382:A:G	50	100	0.99	0.4332
6:46184602:T:C	50	100	0.99	0.3713
6:46185099:G:A	50	100	0.99	0.4733
6:46185105:A:G	50	100	0.84	0.01344
6:46185202:T:C	50	100	0.99	0.356
6:46185464:G:A	50	100	0.99	0.4323
6:46185924:T:C	50	100	0.99	0.4325
6:46186027:C:T	50	100	1	0.061
6:46186411:T:G	50	96	0.88	0.1501
6:46186772:A:T	50	100	0.91	0.02887
6:46186773:T:C	50	100	0.99	0.4326
6:46187097:C:T	50	100	0.9	0.01307
6:46187671:A:G	50	100	0.98	0.356
6:46187685:C:T	50	100	0.99	0.1156
6:46187917:C:T	50	100	0.98	0.3542
6:46188195:C:T	50	100	0.99	0.03922
6:46188215:C:T	50	100	0.99	0.03922
6:46188296:T:A	50	100	1	0.06227
6:46188532:C:G	50	94	0.94	0.3459
6:46188804:A:G	50	100	0.99	0.118
6:46189121:G:C	50	96	0.87	0.1509
6:46189835:C:T	50	100	1	0.01507
6:46190316:A:G	50	96	0.92	0.09895
6:46190573:A:G	50	100	0.98	0.07807
6:46191203:G:T	50	100	0.97	0.06191
6:46191609:A:G	50	100	0.99	0.01507
6:46192598:T:C	50	90	0.89	0.3991
6:46192654:A:T	50	90	0.88	0.4012
6:46193456:C:T	50	100	0.85	0.01489
6:46193911:G:A	50	100	0.95	0.0285
6:46194030:G:T	50	100	0.87	0.08751
6:46194044:G:A	50	100	0.95	0.0285
6:46194155:A:C	50	100	0.91	0.05084
6:46194205:A:T	50	94	0.92	0.4119
6:46194591:A:G	50	96	0.9	0.3626
6:46194707:A:G	50	94	0.91	0.3095
6:46195160:G:T	50	100	0.71	0.01198
6:46195774:C:A	50	100	0.8	0.03577
6:46196645:T:C	50	100	0.92	0.01561
6:46197329:G:C	50	96	0.79	0.05283
6:46197640:G:A	50	98	0.93	0.04484
6:46197731:T:A	50	98	0.93	0.04539
6:46198284:A:G	50	96	0.9	0.1932
6:46198306:G:A	50	96	0.77	0.03595
6:46198800:A:G	50	100	0.82	0.07389
6:46198932:A:T	50	98	0.86	0.07807
6:46200059:G:C	50	100	0.99	0.0837
6:46200598:G:C	50	100	1	0.0837
6:46200744:A:G	49	98	1	0.3569
6:46200760:A:G	50	100	1	0.08388
6:46201005:C:T	50	100	1	0.04575
6:46201442:G:A	50	96	1	0.1679
6:46202007:C:T	50	100	1	0.01271
6:46202163:A:T	50	100	1	0.0935
6:46202236:C:T	50	98	1	0.2812
6:46203287:T:C	50	100	1	0.01362
6:46203621:C:T	50	98	1	0.1685
6:46203709:G:A	50	100	1	0.1747
6:46204063:A:G	50	100	1	0.2874
6:46204130:C:T	49	95.9	0.99	0.2743
6:46204190:G:A	50	100	1	0.04593
6:46204618:A:G	50	100	1	0.09368
6:46205065:A:G	50	98	1	0.2814
6:46205939:C:T	50	100	1	0.01834
6:46206087:C:T	50	100	1	0.08388
6:46206263:G:T	50	98	1	0.1747
6:46206469:A:T	50	100	1	0.08388
6:46206785:T:C	50	98	1	0.2879
6:46206926:A:C	50	98	1	0.1817
6:46207450:T:C	50	100	1	0.2878
6:46208252:G:A	50	98	0.89	0.01325
6:46208266:C:G	50	100	0.97	0.04503
6:46209454:G:A	50	96	0.88	0.06318
6:46210716:C:T	50	98	1	0.2814
6:46210909:C:T	50	98	1	0.1877
6:46211710:G:A	50	100	0.95	0.04648
6:46211839:T:C	50	100	1	0.2876
6:46211903:A:G	50	100	1	0.2878
6:46211997:G:C	50	100	1	0.03758
6:46212058:C:T	50	98	1	0.1883
6:46212220:C:A	49	93.9	1	0.2814
6:46212813:G:A	50	98	0.98	0.08515
6:46213584:G:C	50	100	1	0.09296
6:46213778:A:T	50	100	1	0.03177
6:46214143:A:G	33	97	0.94	0.01652
6:46214876:G:T	50	100	0.95	0.04067
6:46215548:A:G	50	100	1	0.08333
6:46216535:T:C	50	98	1	0.3578
6:46216584:A:T	50	98	1	0.175
6:46216722:A:G	50	98	1	0.1881
6:46216837:A:G	50	100	0.89	0.01779
6:46216982:C:A	50	100	1	0.0325
6:46217663:G:C	50	100	1	0.3577
6:46217747:A:C	50	96	0.91	0.2217
6:46220017:A:T	50	100	1	0.3578
6:46220088:T:C	50	92	0.83	0.05138
6:46220286:C:T	50	94	0.88	0.03958
6:46220381:T:C	50	100	1	0.3577
6:46221350:G:T	50	100	1	0.2805
6:46222560:G:A	50	100	1	0.1739
6:46222640:A:C	50	100	1	0.3575
6:46222780:G:A	50	100	1	0.1679
6:46223900:G:A	50	100	1	0.1679
6:46223936:T:G	50	100	1	0.09332
6:46224315:T:G	50	100	1	0.01362
6:46224564:C:G	50	100	0.99	0.3562
6:46225732:G:T	50	96	0.83	0.01816
6:46226699:G:A	50	100	1	0.01253
6:46227215:T:C	50	100	1	0.09368
6:46227669:T:C	50	100	0.99	0.1743
6:46228008:G:A	50	100	1	0.3577
6:46228059:A:T	50	100	1	0.2812
6:46228211:A:G	50	100	0.73	0.01816
6:46228551:T:C	50	100	1	0.01362
6:46228672:C:T	50	100	1	0.09368
6:46229634:T:C	50	100	1	0.08442
6:46230677:C:T	50	100	1	0.08442
6:46231270:C:T	50	100	1	0.01253
6:46231271:A:G	50	100	0.99	0.09368
6:46231439:C:T	50	100	1	0.281
6:46231559:G:A	50	94	0.94	0.4533
6:46231625:G:A	49	100	0.99	0.1678
6:46231904:C:T	50	100	1	0.04648
6:46232152:C:T	50	100	1	0.07081
6:46232883:C:G	50	100	0.93	0.01271
6:46232897:G:A	50	100	0.86	0.01271
6:46232917:T:C	50	100	0.99	0.09368
6:46233347:G:T	50	100	0.98	0.1973
6:46233474:G:T	50	100	0.98	0.2907
6:46233478:A:G	50	100	0.9	0.02397
6:46233658:T:C	50	100	0.99	0.09386
6:46233718:C:T	50	98	0.9	0.03214
6:46233778:A:G	50	100	0.9	0.02269
6:46234391:T:A	50	100	0.97	0.09423
6:46234558:G:C	50	100	1	0.01253
6:46235456:G:A	50	100	0.97	0.04611
6:46235479:A:G	50	100	0.92	0.01525
6:46235892:A:T	50	92	0.9	0.3974
6:46236388:T:C	50	98	0.88	0.01906
6:46236513:T:C	50	100	0.91	0.03577
6:46237133:T:C	50	94	0.95	0.3052
6:46237316:A:G	50	100	0.96	0.04739
6:46237354:C:T	50	100	0.99	0.4296
6:46237605:T:C	50	100	0.99	0.3155
6:46237824:A:C	50	100	0.98	0.02288
6:46239039:C:G	50	100	1	0.4272
6:46239100:T:C	50	100	0.96	0.06264
6:46239997:G:A	50	98	0.78	0.0187
6:46240016:G:A	50	100	0.96	0.04684
6:46240017:C:T	50	100	0.99	0.02052
6:46240118:C:T	50	98	0.97	0.1599
6:46240592:A:C	50	100	0.99	0.01961
6:46240683:C:T	50	100	0.95	0.04757
6:46240937:C:A	50	100	0.95	0.04702
6:46242252:C:T	50	98	0.98	0.1026
6:46242900:G:A	50	100	0.94	0.05011
6:46242939:A:G	50	100	0.94	0.05011
6:46243757:C:T	48	100	0.96	0.04339
6:46243833:C:A	50	82	0.96	0.3068
6:46243888:A:G	50	100	0.94	0.04811
6:46244352:C:G	50	98	0.91	0.02723
6:46246324:A:G	50	98	0.97	0.1601
6:46246736:C:T	50	100	0.94	0.04357
6:46246992:A:G	50	100	0.98	0.04811
6:46247050:A:G	50	100	0.98	0.04375
6:46247283:G:A	50	100	1	0.429
6:46247609:C:T	50	100	1	0.01961
6:46247823:G:A	50	100	1	0.3134
6:46248300:G:A	50	100	1	0.3134
6:46249672:A:G	50	100	1	0.02233
6:46249871:G:A	50	100	0.96	0.04321
6:46251253:A:G	50	98	0.95	0.01489
6:46251264:G:C	50	100	1	0.3357
6:46251497:C:T	50	98	1	0.3214
6:46251546:G:A	50	100	1	0.3355
6:46251626:T:C	50	100	1	0.3361
6:46252200:A:G	50	98	1	0.01816
6:46253176:T:A	50	100	1	0.3359
6:46253235:T:C	50	100	1	0.01834
6:46253362:G:T	50	100	1	0.01779
6:46253384:C:T	50	100	0.95	0.03813
6:46253792:A:G	50	100	1	0.3361
6:46253866:G:A	50	100	0.97	0.01162
6:46254410:G:A	50	100	1	0.3359
6:46255858:G:A	50	100	0.98	0.04702
6:46256204:T:C	50	100	1	0.3361
6:46256244:C:T	50	96	0.95	0.3032
6:46256997:G:A	50	100	0.99	0.0158
6:46258017:C:T	50	100	1	0.3361
6:46258507:T:C	50	100	1	0.3361
6:46259257:G:A	50	98	1	0.3361
6:46259824:G:A	50	100	1	0.3137
6:46260297:C:A	50	100	1	0.3359
6:46260443:T:C	50	100	1	0.3361
6:46260530:G:T	50	100	1	0.3361
6:46261192:G:A	50	100	1	0.3366
6:46261504:C:T	50	100	1	0.3357
6:46261565:A:G	50	100	0.98	0.0492
6:46261707:C:T	50	98	0.98	0.4172
6:46261798:T:C	50	100	1	0.3326
6:46261969:T:C	50	100	1	0.3335
6:46262182:T:A	50	100	1	0.3335
6:46262768:G:T	50	100	0.99	0.0158
6:46263334:G:A	50	100	1	0.01816
6:46263471:G:A	50	92	0.97	0.4134
6:46263479:G:A	48	93.8	0.92	0.08297
6:46263545:G:A	48	91.7	0.88	0.01834
6:46263633:A:G	50	100	1	0.3108
6:46263713:A:C	50	100	0.98	0.04666
6:46263741:A:T	50	100	0.99	0.01598
6:46263897:G:A	50	98	0.91	0.01035
6:46264542:A:C	50	100	1	0.3324
6:46264560:T:C	50	100	1	0.333
6:46264588:T:C	50	98	0.98	0.4174
6:46264610:T:G	50	100	1	0.3324
6:46264921:C:T	50	100	0.98	0.01598
6:46265455:G:T	50	100	1	0.01816
6:46265589:C:T	50	100	1	0.3326
6:46266369:A:G	50	100	1	0.3328
6:46266973:A:T	50	100	1	0.3328
6:46267162:A:G	50	100	1	0.3112
6:46267369:C:T	50	100	1	0.3328
6:46267403:C:G	50	100	1	0.3328
6:46267530:C:T	50	100	0.96	0.03486
6:46267770:G:A	50	98	0.88	0.02524
6:46268267:C:T	50	100	0.94	0.08061
6:46268372:T:C	50	100	1	0.3272
6:46268533:A:G	50	100	0.99	0.3321
6:46268798:G:T	50	100	1	0.3328
6:46269281:G:C	50	100	1	0.01906
6:46269533:C:T	50	100	1	0.3328
6:46269557:T:A	50	100	1	0.04539
6:46269778:C:A	50	100	1	0.3319
6:46270267:C:T	50	100	1	0.3319
6:46270423:C:T	50	100	1	0.01797
6:46270548:C:T	50	100	1	0.3319
6:46270873:G:A	50	100	1	0.3328
6:46271096:T:A	50	100	1	0.3344
6:46271193:G:C	50	100	1	0.3344
6:46271238:G:A	50	100	1	0.3324
6:46271805:G:A	50	100	1	0.3319
6:46271878:C:T	50	100	0.99	0.3297
6:46271990:G:C	50	100	1	0.3321
6:46272491:G:T	50	100	1	0.3322
6:46273131:C:G	50	100	1	0.3326
6:46273412:G:A	50	98	1	0.3321
6:46273558:G:T	50	100	1	0.3321
6:46273861:C:T	50	86	1	0.3326
6:46273902:C:G	50	100	0.99	0.3321
6:46273952:T:G	50	100	1	0.3322
6:46273960:A:T	50	100	1	0.3324
6:46273995:G:A	50	100	1	0.333
6:46274790:T:C	50	98	1	0.3317
6:46275010:C:T	50	98	1	0.3317
6:46275482:T:G	50	100	1	0.01797
6:46275575:G:T	50	98	1	0.3321
6:46275589:A:T	50	100	1	0.01906
6:46275781:C:T	50	100	0.75	0.0285
6:46276361:C:T	50	96	0.92	0.1044
6:46276535:C:T	50	94	0.91	0.02505
6:46277409:A:T	50	94	0.77	0.03577
6:46277477:G:T	50	98	1	0.3499
6:46277885:A:G	50	100	0.97	0.02542
6:46277960:C:T	50	100	0.97	0.02542
6:46278123:A:C	50	100	0.97	0.02542
6:46279092:A:G	50	100	0.94	0.02142
6:46279101:A:G	50	100	0.88	0.02542
6:46279362:C:T	50	100	0.96	0.02542
6:46279387:C:T	50	100	0.96	0.02542
6:46279511:C:A	50	100	0.96	0.03086
6:46279514:G:A	50	100	0.91	0.01816
6:46279774:G:C	49	100	0.96	0.03086
6:46279855:A:G	50	100	1	0.4268
6:46280352:G:C	50	100	0.95	0.02578
6:46280841:G:C	50	100	1	0.01906
6:46281290:C:T	50	100	0.97	0.04049
6:46281759:A:G	50	100	1	0.01761
6:46281925:T:C	50	98	0.88	0.02487
6:46282334:G:A	50	100	0.97	0.01743
6:46282552:A:T	50	100	0.8	0.0158
6:46282588:C:T	50	100	0.95	0.03232
6:46282857:G:T	50	100	1	0.01761
6:46283075:A:G	50	100	0.96	0.01325
6:46283113:G:T	50	100	1	0.01761
6:46283487:C:G	50	100	1	0.3273
6:46283540:A:C	50	100	0.95	0.03232
6:46283848:C:A	50	100	0.9	0.01834
6:46283870:A:G	50	100	0.94	0.02669
6:46284106:T:C	50	98	0.97	0.1176
6:46284726:T:C	50	98	0.97	0.1175
6:46284731:T:C	50	100	1	0.3673
6:46285027:T:C	50	100	0.76	0.01325
6:46286074:T:C	50	100	1	0.0207
6:46286777:T:C	50	100	0.97	0.03976
6:46287056:A:C	50	100	0.99	0.01743
6:46288070:C:T	50	100	0.92	0.01725
6:46288792:T:G	50	100	0.97	0.03922
6:46288836:A:T	50	100	1	0.01707
6:46289241:T:A	50	96	0.77	0.06191
6:46289378:G:A	50	100	0.97	0.03776
6:46289946:G:C	50	100	1	0.03776
6:46290055:T:C	50	100	1	0.0216
6:46290616:T:C	50	100	0.98	0.01017
6:46290762:G:A	50	100	1	0.0118
6:46290804:C:T	50	100	0.99	0.04321
6:46291429:C:G	50	100	0.98	0.0374
6:46291600:A:G	50	100	0.99	0.01688
6:46291657:C:A	50	100	0.87	0.01852
6:46291923:G:A	50	100	1	0.04321
6:46291979:A:T	50	100	0.98	0.03758
6:46292426:G:T	49	77.6	0.77	0.06954
6:46292438:G:T	48	100	0.74	0.0158
6:46293093:G:A	50	100	1	0.04321
6:46293186:C:T	50	100	1	0.03776
6:46293625:T:C	50	100	1	0.01162
6:46293654:C:T	50	100	1	0.3281
6:46293862:C:T	50	100	1	0.01325
6:46294376:A:G	50	100	1	0.01325
6:46294405:T:C	50	100	1	0.03776
6:46294552:G:A	50	100	0.74	0.01561
6:46294909:C:T	50	100	1	0.01325
6:46294963:T:C	50	100	1	0.01325
6:46294991:G:A	50	98	0.98	0.1064
6:46295062:A:T	50	100	0.99	0.05755
6:46295294:A:G	50	98	1	0.04357
6:46295428:G:A	50	100	0.99	0.05755
6:46295655:A:C	50	100	1	0.01162
6:46295757:T:C	50	100	1	0.01707
6:46296377:G:A	50	100	1	0.03359
6:46296646:G:A	50	100	1	0.01144
6:46296832:G:A	50	96	1	0.4361
6:46297349:T:A	50	100	0.99	0.05755
6:46297938:G:C	50	100	1	0.04339
6:46298526:A:T	50	100	1	0.02415
6:46298681:C:A	50	100	1	0.3273
6:46299120:G:A	50	100	1	0.01525
6:46299309:A:C	50	100	0.97	0.01743
6:46299608:G:T	50	100	1	0.01144
6:46299717:G:T	50	100	1	0.4159
6:46299792:G:T	50	100	1	0.4277
6:46300075:T:C	50	100	0.99	0.4168
6:46300344:A:G	50	100	1	0.4274
6:46300443:A:G	50	100	1	0.4241
6:46302953:C:T	50	98	0.94	0.06899
6:46303012:A:C	50	100	1	0.3558
6:46303461:C:T	50	100	1	0.01525
6:46303823:T:G	50	100	0.88	0.01325
6:46304136:C:A	50	100	1	0.4301
6:46304563:G:A	50	100	1	0.4345
6:46305207:A:G	50	100	1	0.05737
6:46305256:G:T	50	100	0.9	0.01834
6:46305474:A:G	50	100	1	0.01779
6:46305598:T:C	50	100	0.98	0.01398
6:46305636:C:T	50	98	1	0.3277
6:46306459:C:A	50	100	1	0.4303
6:46306733:G:A	50	100	1	0.05737
6:46306773:A:G	50	100	1	0.01398
6:46307042:T:C	50	100	1	0.3284
6:46307260:G:A	50	100	1	0.01779
6:46307433:A:G	50	100	0.94	0.01162
6:46307720:C:T	50	100	1	0.03159
6:46308204:C:G	49	100	0.9	0.01198
6:46308256:T:C	50	100	0.99	0.4139
6:46309511:C:T	49	100	0.99	0.4542
6:46310485:T:C	50	100	0.93	0.04648
6:46310602:C:G	50	100	0.97	0.01198
6:46311397:G:T	50	100	0.9	0.01688
6:46312199:G:A	50	100	0.98	0.03413
6:46312240:G:A	50	100	0.98	0.01198
6:46313020:G:A	50	100	0.99	0.01198
6:46313435:C:T	50	100	0.96	0.03014
6:46313655:C:T	50	98	0.99	0.3413
6:46313807:G:T	50	100	0.87	0.01507
6:46314231:A:G	50	100	0.99	0.3613
6:46314346:A:G	50	100	0.99	0.4544
6:46314470:G:A	50	100	0.99	0.4544
6:46314496:T:G	50	100	0.98	0.03831
6:46314751:T:C	50	98	0.97	0.06373
6:46316185:T:C	50	100	0.99	0.4136
6:46317508:C:A	50	100	0.96	0.04448
6:46317714:C:G	50	100	0.98	0.01017
6:46317716:C:T	50	100	1	0.0256
6:46318102:T:C	50	100	1	0.01126
6:46318579:C:T	50	100	0.98	0.07916
6:46318710:A:G	50	100	1	0.01126
6:46318866:T:C	50	100	1	0.03195
6:46319028:T:C	50	98	0.98	0.1344
6:46319226:T:A	50	100	0.96	0.04212
6:46320180:T:C	50	100	0.98	0.4588
6:46321221:T:C	50	98	0.99	0.01743
6:46321332:G:A	50	100	0.97	0.03141
6:46321984:T:C	50	100	0.94	0.0167
6:46322704:C:G	50	100	0.96	0.0443
6:46323215:T:C	50	100	1	0.01434
6:46323246:A:G	50	100	0.97	0.03177
6:46323524:A:G	50	100	0.98	0.01416
6:46323603:A:G	50	100	0.94	0.04394
6:46323722:A:G	50	100	0.96	0.01126
6:46323922:T:C	50	100	0.97	0.03141
6:46324408:G:C	50	100	0.97	0.01144
6:46324753:A:C	50	100	0.98	0.0443
6:46325004:C:T	50	100	0.86	0.01507
6:46325591:G:A	50	100	0.99	0.4548
6:46325864:T:C	50	100	0.98	0.04012
6:46326102:C:T	49	100	0.98	0.03994
6:46327090:T:A	50	100	0.97	0.03813
6:46327246:C:G	50	100	0.92	0.04012
6:46327765:G:A	50	100	0.9	0.01307
6:46328034:G:A	50	98	0.95	0.1184
6:46328851:C:T	50	98	0.81	0.01634
6:46328973:C:T	50	100	0.91	0.4094
6:46329223:T:C	50	100	0.62	0.01362
6:46329390:T:C	50	98	0.94	0.0167
6:46329611:C:T	50	92	0.87	0.2905
6:46329916:A:G	50	94	0.87	0.1676
6:46330465:C:T	50	100	0.92	0.03341
6:46330504:G:A	50	94	0.83	0.07371
6:46330620:C:T	50	100	0.93	0.03359
6:46330930:C:T	50	100	0.94	0.03631
6:46331081:T:C	50	100	0.95	0.03595
6:46331425:C:A	50	100	0.98	0.03631
6:46331452:C:T	50	100	0.87	0.01634
6:46332051:G:A	50	100	0.88	0.01289
6:46332130:G:A	50	100	0.79	0.01761
6:46332670:G:T	50	100	1	0.03631
6:46332722:G:A	50	100	1	0.03631
6:46332969:C:T	50	100	1	0.03631
6:46333102:G:A	50	100	0.94	0.01761
6:46333117:G:A	50	100	0.7	0.01053
6:46333181:A:G	50	100	1	0.03813
6:46334160:G:A	50	100	1	0.03631
6:46334163:A:G	50	98	0.92	0.02451
6:46334637:A:G	50	100	0.97	0.0374
6:46334711:T:C	50	100	0.97	0.3725
6:46334837:G:C	50	98	0.98	0.05156
6:46334990:A:G	50	100	0.99	0.3749
6:46335020:A:G	50	100	0.99	0.3749
6:46335238:T:A	50	100	0.99	0.3751
6:46335250:A:G	50	100	0.99	0.3747
6:46335603:A:G	50	100	0.98	0.3747
6:46336265:T:A	50	100	0.99	0.3755
6:46336278:A:T	50	100	1	0.374
6:46336457:A:G	50	100	1	0.3744
6:46336508:A:G	50	100	1	0.3744
6:46336920:G:A	49	100	1	0.3744
6:46337208:C:T	50	100	0.99	0.3745
6:46337305:A:G	50	100	0.99	0.3744
6:46337467:A:G	50	100	1	0.3744
6:46337717:T:C	50	98	0.99	0.3804
6:46337765:G:T	50	100	1	0.02705
6:46337790:C:G	50	100	0.96	0.01107
6:46337805:G:A	50	100	1	0.3744
6:46337979:G:A	50	100	0.94	0.02869
6:46337992:T:C	50	100	1	0.02397
6:46338002:T:C	50	100	1	0.3647
6:46338597:T:C	50	98	0.95	0.02905
6:46338611:C:T	50	100	1	0.3742
6:46338652:T:A	50	100	1	0.3742
6:46338737:A:G	50	100	0.99	0.3742
6:46338810:T:C	50	100	0.99	0.4642
6:46338828:A:C	50	100	1	0.3744
6:46338970:A:G	50	100	1	0.3742
6:46339098:C:T	50	100	1	0.374
6:46339190:C:T	50	100	1	0.374
6:46339314:T:C	50	100	1	0.3738
6:46339600:C:A	50	100	1	0.374
6:46339604:A:T	50	100	1	0.374
6:46339658:C:T	50	100	1	0.374
6:46339663:G:A	50	100	1	0.374
6:46339765:C:T	50	100	1	0.374
6:46339882:A:G	50	100	1	0.374
6:46339891:C:T	50	100	1	0.374
6:46339930:G:T	50	100	1	0.374
6:46340050:T:A	50	100	1	0.3736
6:46340197:A:T	50	100	0.99	0.01017
6:46340205:C:T	50	100	1	0.3736
6:46340682:C:T	50	98	0.93	0.06845
6:46340699:C:T	50	98	0.99	0.3735
6:46340750:C:T	49	100	1	0.01525
6:46341041:G:A	50	100	0.99	0.3736
6:46341201:A:G	50	100	1	0.3736
6:46341406:T:A	50	100	1	0.3736
6:46341643:C:A	50	100	1	0.3736
6:46341649:A:T	50	98	1	0.3733
6:46341702:G:A	50	100	1	0.3736
6:46341718:C:A	50	100	1	0.3736
6:46341882:C:T	50	100	1	0.3736
6:46341883:A:G	50	100	1	0.3736
6:46342036:G:T	50	100	0.93	0.0699
6:46342052:A:T	50	100	1	0.3736
6:46342106:T:C	50	100	1	0.3736
6:46342203:A:T	50	100	1	0.3736
6:46342674:C:T	50	100	1	0.3736
6:46342752:T:C	50	100	1	0.01452
6:46342910:A:G	50	100	1	0.3736
6:46343340:G:C	50	100	1	0.02397
6:46343486:C:T	50	98	0.99	0.01471
6:46343517:A:C	50	100	1	0.02397
6:46343756:T:C	50	100	1	0.3736
6:46344185:G:A	50	100	1	0.01743
6:46344578:G:T	50	100	1	0.01561
6:46344699:A:T	50	100	1	0.02923
6:46344911:T:G	50	100	1	0.3686
6:46345138:A:G	50	98	1	0.3736
6:46345234:G:A	50	100	1	0.02923
6:46345251:G:T	50	100	1	0.02923
6:46345363:A:C	50	100	1	0.3736
6:46345512:G:A	50	100	1	0.3736
6:46345730:C:T	50	100	0.96	0.02669
6:46345766:C:G	50	98	0.95	0.1668
6:46345808:C:T	50	100	1	0.374
6:46346176:T:C	50	100	1	0.3736
6:46346880:T:A	50	98	0.98	0.4103
6:46346898:G:C	50	100	1	0.3736
6:46346938:T:C	50	100	1	0.3736
6:46346966:C:T	50	100	1	0.3736
6:46347110:T:C	50	100	1	0.3738
6:46347130:C:G	50	100	1	0.3736
6:46347454:A:G	50	100	1	0.3736
6:46347548:C:T	50	100	1	0.3735
6:46347600:A:T	50	100	1	0.3736
6:46347784:T:C	50	100	1	0.01743
6:46347836:C:T	50	100	1	0.3736
6:46348375:G:T	50	100	1	0.3736
6:46348454:T:A	50	100	1	0.3736
6:46348458:G:C	50	100	0.98	0.01797
6:46348487:T:C	50	100	1	0.01452
6:46348830:A:G	50	98	1	0.3735
6:46348953:C:A	50	98	1	0.3736
6:46349005:G:C	50	100	1	0.4653
6:46349262:G:T	50	98	0.85	0.0118
6:46349704:A:G	50	100	1	0.02941
6:46350000:A:G	50	98	0.99	0.02651
6:46350244:A:C	50	100	1	0.02959
6:46350263:T:C	50	100	1	0.3742
6:46350357:G:T	50	100	0.95	0.01344
6:46350447:T:C	50	100	1	0.0207
6:46350831:T:C	50	100	1	0.3711
6:46351063:G:T	50	100	1	0.4588
6:46351541:C:T	50	98	1	0.3742
6:46352452:G:A	50	100	0.95	0.01325
6:46352612:G:A	50	98	1	0.374
6:46353088:G:A	50	100	1	0.02923
6:46353159:G:A	50	100	1	0.02052
6:46353352:T:G	50	100	1	0.4588
6:46354037:A:T	50	100	1	0.02651
6:46354673:A:G	50	98	1	0.374
6:46354841:T:C	50	100	1	0.01452
6:46355506:A:G	50	100	0.96	0.0236
6:46355634:C:T	50	100	1	0.01452
6:46355893:T:A	50	100	1	0.4588
6:46356919:G:C	50	98	1	0.3854
6:46356921:G:A	50	100	1	0.476
6:46357182:T:C	50	100	1	0.02596
6:46357417:G:C	50	98	1	0.3854
6:46357752:T:G	50	100	1	0.471
6:46359350:G:A	50	100	0.99	0.02923
6:46359429:C:T	50	100	1	0.02941
6:46360386:T:C	50	100	1	0.01271
6:46360511:G:C	50	100	1	0.0158
6:46361060:T:G	50	100	1	0.3893
6:46361119:T:C	50	100	1	0.01525
6:46361204:C:G	50	98	1	0.3891
6:46361290:G:A	50	100	0.99	0.01489
6:46361344:T:C	50	100	1	0.01452
6:46361667:T:C	50	100	0.98	0.1857
6:46361937:T:A	50	98	0.94	0.06881
6:46362040:C:G	50	100	1	0.02923
6:46362332:C:T	50	96	1	0.3499
6:46362513:C:A	50	100	1	0.01561
6:46362556:C:A	50	100	0.96	0.09877
6:46362748:C:T	50	100	0.99	0.01017
6:46363467:A:T	50	100	1	0.02524
6:46363746:T:A	50	100	1	0.01452
6:46365047:C:A	50	100	1	0.01452
6:46365406:G:A	50	100	1	0.3506
6:46365425:G:A	50	100	0.98	0.03232
6:46365558:C:T	50	100	1	0.01598
6:46366115:C:T	50	100	1	0.01452
6:46366150:C:T	50	100	1	0.01107
6:46366210:T:C	50	100	0.99	0.01144
6:46366903:G:A	50	100	0.89	0.01362
6:46367406:C:T	50	100	1	0.03667
6:46367432:A:G	50	100	1	0.4688
6:46367629:G:C	50	100	1	0.02142
6:46367654:T:A	50	100	0.98	0.03667
6:46368716:C:T	50	100	1	0.3511
6:46368759:G:T	50	100	1	0.3511
6:46368772:C:T	50	100	1	0.03667
6:46368792:G:A	50	100	1	0.3511
6:46368868:T:C	50	100	1	0.02142
6:46369182:C:T	50	100	1	0.4688
6:46369452:A:G	50	100	0.99	0.03667
6:46369553:A:G	50	100	1	0.03667
6:46370269:C:G	50	100	1	0.3656
6:46370714:G:T	50	100	1	0.3511
6:46372272:G:T	50	100	0.88	0.01452
6:46373425:T:C	50	96	1	0.469
6:46373499:T:C	50	100	0.93	0.03395
6:46373772:C:T	50	100	1	0.02832
6:46374614:G:C	50	100	1	0.01471
6:46374825:C:T	49	100	1	0.3511
6:46374915:T:C	50	100	1	0.01471
6:46374999:C:T	50	100	1	0.02705
6:46375125:A:G	50	100	0.96	0.01997
6:46376328:C:A	50	100	0.89	0.02052
6:46376629:G:A	50	100	1	0.01471
6:46376719:A:C	50	98	0.99	0.3524
6:46376723:A:C	50	98	1	0.3511
6:46376857:C:T	50	100	1	0.03667
6:46377380:A:G	50	100	1	0.01471
6:46377512:T:C	50	100	1	0.03667
6:46378526:T:C	50	100	1	0.3511
6:46379027:T:G	50	100	1	0.01471
6:46379632:G:T	50	100	1	0.02197
6:46379710:G:A	50	98	0.9	0.01398
6:46380123:G:A	50	100	1	0.03667
6:46380594:C:T	50	100	1	0.01471
6:46380831:T:C	50	100	1	0.02106
6:46381097:G:A	50	100	1	0.4592
6:46381697:T:A	50	100	0.99	0.06009
6:46383436:C:A	49	100	1	0.03667
6:46383784:G:A	50	98	1	0.3511
6:46383793:T:C	50	100	1	0.01888
6:46384045:A:C	50	100	0.93	0.0276
6:46385940:C:A	50	100	1	0.03667
6:46386181:A:G	50	100	1	0.01471
6:46386280:C:A	50	100	1	0.01471
6:46386367:G:C	50	100	0.87	0.0118
6:46386369:C:G	50	100	1	0.01471
6:46386563:G:A	49	100	0.99	0.01888
6:46386564:C:T	50	100	1	0.01489
6:46387646:C:T	50	100	0.98	0.01434
6:46388117:G:A	50	100	0.92	0.01362
6:46388381:G:A	50	100	1	0.4537
6:46388542:T:C	50	100	1	0.4628
6:46389739:C:T	50	100	1	0.01489
6:46389768:C:T	50	100	1	0.3582
6:46389893:C:T	50	100	0.99	0.01834
6:46389998:T:C	50	100	1	0.4541
6:46390518:C:T	50	100	1	0.3513
6:46390666:C:T	50	100	1	0.0236
6:46390672:G:T	50	100	0.98	0.0167
6:46391234:A:G	50	100	1	0.05465
6:46391978:G:A	50	100	1	0.01471
6:46392560:A:G	50	100	1	0.3513
6:46393672:T:C	50	100	1	0.4535
6:46394149:G:A	50	100	1	0.05138
6:46394341:G:T	50	100	1	0.3511
6:46395676:G:A	50	100	1	0.06718
6:46395820:C:G	50	100	1	0.4537
6:46396191:T:C	50	100	1	0.4535
6:46396546:C:T	50	100	1	0.05392
6:46397056:C:T	50	100	1	0.03686
6:46397242:T:G	50	100	1	0.06118
6:46397472:A:C	50	100	1	0.01471
6:46397589:C:G	50	98	0.84	0.03123
6:46397978:A:G	50	100	1	0.0541
6:46398947:A:G	50	100	1	0.02469
6:46399276:T:G	50	100	0.96	0.01162
6:46400125:G:C	50	100	1	0.4535
6:46400586:G:C	50	100	0.98	0.03667
6:46400733:C:T	50	100	1	0.03722
6:46401905:G:A	50	100	1	0.05138
6:46403294:T:C	50	100	1	0.4544
6:46403568:G:A	50	100	1	0.01307
6:46404086:G:A	50	100	1	0.3691
6:46404428:T:A	50	98	0.94	0.01634
6:46405053:G:A	50	100	1	0.104
6:46405101:C:T	50	100	1	0.3689
6:46405118:A:G	49	100	1	0.03667
6:46405167:T:A	50	100	1	0.05392
6:46405321:A:C	50	100	0.97	0.07752
6:46406207:G:A	50	100	1	0.05392
6:46406789:A:G	50	100	0.98	0.03667
6:46406853:C:G	50	100	1	0.01035
6:46407395:T:C	50	100	0.98	0.04031
6:46407589:A:G	50	100	1	0.4083
6:46407872:A:G	50	100	1	0.3524
6:46408505:C:A	50	100	0.98	0.01053
6:46408735:A:T	50	100	0.96	0.05519
6:46408867:T:G	50	100	1	0.01471
6:46409623:T:G	50	100	1	0.01688
6:46410524:T:G	50	100	1	0.4546
6:46410532:C:A	50	100	0.94	0.03613
6:46411156:T:A	50	100	1	0.4639
6:46411405:T:C	50	100	1	0.3526
6:46411949:T:C	50	100	1	0.4588
6:46414114:T:C	50	100	0.92	0.01997
6:46414241:T:C	50	100	0.93	0.01289
6:46414346:G:C	50	100	1	0.03667
6:46414467:G:A	50	100	1	0.3522
6:46415230:G:A	50	100	0.98	0.03667
6:46415244:A:G	50	100	0.98	0.06645
6:46416262:G:A	50	100	0.98	0.02633
6:46416831:T:C	50	100	1	0.01471
6:46416901:T:C	50	100	0.98	0.0512
6:46418419:G:A	50	100	1	0.01471
6:46419076:C:T	50	100	0.86	0.01471
6:46419292:G:A	50	100	1	0.352
6:46419760:G:A	50	100	1	0.04539
6:46420131:G:C	50	100	1	0.04539
6:46420359:T:C	50	100	1	0.04539
6:46421491:A:G	50	100	1	0.01416
6:46421816:T:C	50	100	1	0.01471
6:46421928:A:G	50	100	0.97	0.03558
6:46422181:T:C	50	100	1	0.3519
6:46422870:T:C	50	100	1	0.3519
6:46422986:G:C	50	100	1	0.01471
6:46423087:T:A	50	100	0.99	0.3629
6:46423168:G:C	50	100	0.99	0.4622
6:46423355:T:C	50	100	0.92	0.01144
6:46423498:C:G	50	100	1	0.01888
6:46424085:C:T	50	100	1	0.01471
6:46424417:G:A	50	100	0.99	0.3509
6:46424818:G:A	50	100	1	0.01144
6:46425015:G:A	50	100	0.97	0.0354
6:46425206:T:A	50	100	1	0.01162
6:46425366:A:G	50	100	1	0.04811
6:46427344:A:C	50	100	1	0.02524
6:46427522:T:C	50	100	1	0.03849
6:46427700:A:G	50	100	1	0.02524
6:46427760:C:T	50	100	1	0.03849
6:46430267:C:G	50	100	0.99	0.4562
6:46431202:T:A	50	98	0.99	0.3273
6:46431203:A:T	50	98	1	0.02578
6:46431204:A:T	50	100	0.99	0.02723
6:46431299:G:A	50	100	0.99	0.03831
6:46431566:C:T	50	100	0.99	0.3268
6:46432724:C:G	50	98	0.98	0.01271
6:46433433:A:G	50	100	0.98	0.4074
6:46435120:T:C	50	98	0.98	0.4548
6:46435262:G:C	50	100	0.99	0.0394
6:46435331:C:T	50	100	1	0.3288
6:46435364:T:C	50	100	1	0.3288
6:46435976:T:A	50	100	1	0.01126
6:46436034:C:A	50	100	1	0.3684
6:46436281:C:T	49	100	0.97	0.1703
6:46436504:C:T	50	100	1	0.4168
6:46438200:G:A	50	100	1	0.0158
6:46438574:C:T	50	100	0.88	0.01144
6:46438705:C:T	50	100	1	0.36870000000000003
6:46438743:C:T	50	100	0.94	0.06681
6:46440000:G:A	50	98	1	0.4561
6:46440260:T:C	50	100	1	0.02542
6:46440628:G:A	50	98	1	0.4561
6:46440833:A:C	50	100	0.95	0.02088
6:46440916:C:T	50	100	1	0.02959
6:46441547:G:T	50	96	0.97	0.02959
6:46442423:C:T	50	98	0.99	0.4886
6:46442452:T:C	50	98	1	0.3346
6:46442625:C:G	50	100	0.97	0.02142
6:46443065:T:C	50	100	1	0.01834
6:46443371:G:A	50	100	0.95	0.1008
6:46443405:T:A	50	98	0.99	0.3778
6:46443540:T:G	50	100	1	0.3371
6:46443613:G:A	50	100	1	0.4867
6:46444104:G:T	50	100	0.98	0.04139
6:46444440:T:C	50	100	1	0.4869
6:46444904:G:A	50	100	1	0.06118
6:46445106:C:A	50	100	1	0.06536
6:46447898:T:C	50	100	0.98	0.04139
6:46448087:C:G	50	100	0.92	0.1443
6:46448235:G:A	50	100	1	0.4759
6:46449099:C:T	50	100	0.99	0.07226
6:46449338:T:C	50	100	1	0.4757
6:46449478:T:A	50	100	1	0.337
6:46449621:A:T	50	100	0.98	0.01743
6:46450341:A:G	50	100	1	0.4755
6:46450597:C:T	50	98	1	0.4864
6:46451140:G:A	50	100	1	0.01561
6:46452459:C:T	50	100	1	0.03849
6:46452626:C:T	50	100	1	0.03431
6:46452780:A:T	50	100	1	0.01834
6:46452964:T:C	50	100	1	0.471
6:46453596:A:G	50	100	0.99	0.4715
6:46454900:A:G	50	98	1	0.01797
6:46454988:A:G	50	100	1	0.3998
6:46455390:G:C	50	100	0.99	0.4824
6:46455582:C:T	50	98	1	0.01107
6:46455645:A:G	50	100	1	0.03413
6:46455652:C:T	50	100	1	0.04357
6:46456185:G:A	50	100	0.99	0.4837
6:46457059:C:T	50	100	0.99	0.02796
6:46457242:G:A	50	100	1	0.04357
6:46457396:T:C	50	100	0.98	0.01725
6:46457703:G:C	50	100	0.99	0.05882
6:46458559:C:G	50	100	0.97	0.01035
6:46459118:G:A	50	100	0.99	0.3371
6:46459132:A:C	50	100	1	0.02796
6:46459238:C:T	50	100	0.82	0.01325
6:46460216:A:G	50	100	0.99	0.4375
6:46460217:T:C	50	100	0.99	0.4372
6:46460673:T:C	50	100	1	0.01216
6:46460832:C:A	50	98	0.98	0.1098
6:46461517:G:A	50	100	1	0.02778
6:46461904:T:A	50	100	0.98	0.4818
6:46461916:A:G	50	100	1	0.01797
6:46461928:C:T	50	100	0.99	0.4381
6:46462223:G:A	50	100	0.97	0.03413
6:46462433:G:A	50	100	0.98	0.08224
6:46462895:A:G	50	98	0.99	0.4817
6:46462927:G:T	50	100	1	0.01797
6:46463087:A:G	50	98	0.99	0.4833
6:46463364:A:G	50	100	0.96	0.0354
6:46463986:G:A	50	100	0.97	0.0256
6:46465032:A:T	50	100	0.92	0.04866
6:46466075:C:T	50	98	0.93	0.2767
6:46466727:A:G	50	100	0.74	0.01089
6:46467186:T:C	50	92	0.93	0.4199
6:46468380:T:G	50	100	0.88	0.0276
6:46469484:A:G	50	94	0.9	0.2823
6:46469819:T:C	50	96	0.92	0.3065
6:46470126:A:G	50	100	0.89	0.01271
6:46471708:A:G	50	100	0.98	0.4138
6:46471890:C:T	50	100	1	0.0374
6:46471976:C:T	50	100	1	0.1979
6:46472170:T:C	50	100	0.99	0.4239
6:46472210:G:C	50	100	1	0.09495
6:46472418:C:T	50	100	0.99	0.1986
6:46472727:T:C	50	100	0.98	0.03159
6:46472749:G:A	50	98	0.99	0.09513
6:46472820:A:G	50	100	1	0.1988
6:46473112:T:G	50	98	0.99	0.4134
6:46473161:A:T	50	100	0.99	0.2939
6:46473615:T:A	50	100	1	0.05901
6:46473649:C:T	50	100	1	0.1984
6:46473691:A:G	50	96	0.99	0.2662
6:46474156:C:G	49	100	1	0.234
6:46474334:G:C	50	100	1	0.05937
6:46474383:A:T	50	100	1	0.05919
6:46474756:G:T	50	92	0.88	0.05428
6:46475031:T:G	50	100	0.99	0.2658
6:46475151:G:A	50	100	1	0.04884
6:46475754:G:A	50	100	0.97	0.01216
6:46476191:C:A	50	100	0.98	0.2665
6:46476709:T:C	50	98	0.98	0.0167
6:46478310:T:A	50	100	0.99	0.3059
6:46478474:C:G	50	100	1	0.09858
6:46478562:A:G	50	100	0.98	0.09858
6:46478620:C:T	50	100	0.99	0.3068
6:46479404:C:G	50	100	1	0.2565
6:46479674:C:T	49	100	1	0.2567
6:46479774:G:C	50	100	1	0.2328
6:46480718:T:C	49	100	0.99	0.2658
6:46480726:C:T	50	100	0.98	0.1031
6:46480913:C:T	50	100	1	0.01017
6:46480947:G:A	50	100	1	0.03994
6:46481059:T:A	50	100	1	0.2571
6:46481296:T:G	50	98	1	0.2578
6:46481469:T:C	50	100	1	0.0187
6:46482593:A:T	50	100	0.99	0.2629
6:46482672:G:A	50	100	0.99	0.2663
6:46483142:A:G	50	100	1	0.03994
6:46483219:C:T	50	100	0.99	0.2665
6:46483353:G:A	50	100	1	0.2571
6:46483525:G:A	50	100	1	0.09786
6:46483579:T:C	50	100	1	0.415
6:46484005:C:T	50	100	1	0.2573
6:46484375:G:A	50	100	0.96	0.02487
6:46484882:C:T	50	100	1	0.3272
6:46485093:G:A	50	100	0.99	0.2958
6:46485178:G:C	50	100	1	0.2571
6:46485207:G:T	50	100	1	0.2571
6:46486223:C:T	50	100	1	0.09749
6:46486513:G:A	50	100	1	0.01235
6:46486751:A:G	50	100	0.95	0.01271
6:46487417:A:G	50	100	1	0.03141
6:46487722:C:T	50	100	1	0.03141
6:46487862:C:T	50	100	1	0.3272
6:46487957:C:T	50	100	1	0.01344
6:46488131:A:C	50	100	1	0.2593
6:46488292:C:T	50	100	1	0.2547
6:46488301:A:G	50	98	1	0.07571
6:46488799:C:T	50	100	0.99	0.3057
6:46489089:C:T	50	100	1	0.1431
6:46490099:A:G	50	100	1	0.2524
6:46490778:A:C	50	100	0.99	0.1745
6:46491000:T:C	43	93	0.99	0.4366
6:46491016:A:C	48	95.8	0.96	0.06082
6:46491236:G:T	50	100	1	0.1984
6:46491658:A:C	50	98	1	0.2916
6:46492237:C:T	50	100	1	0.4268
6:46492353:A:T	50	100	1	0.04012
6:46492410:T:A	50	100	1	0.3203
6:46492583:T:G	50	98	1	0.1774
6:46493046:A:C	50	100	1	0.09985
6:46493499:T:C	50	100	1	0.287
6:46494689:T:C	50	100	1	0.1997
6:46495158:G:A	50	100	1	0.2505
6:46495168:A:G	50	100	1	0.09985
6:46495317:A:G	50	98	1	0.3206
6:46495432:G:A	50	98	1	0.08007
6:46495518:T:G	50	100	1	0.3208
6:46496192:T:G	50	100	1	0.2513
6:46497150:A:G	50	100	1	0.2872
6:46497705:G:A	50	98	1	0.3097
6:46498378:A:G	50	100	0.99	0.3292
6:46498418:C:T	50	100	1	0.309
6:46498871:G:A	50	100	1	0.4198
6:46498928:C:T	50	100	1	0.4198
6:46499112:G:A	50	100	1	0.2511
6:46499167:C:T	50	100	0.95	0.01598
6:46499276:A:G	50	100	0.92	0.0167
6:46499444:G:T	50	100	1	0.2193
6:46499936:G:A	50	100	1	0.01289
6:46500137:A:C	50	96	1	0.4194
6:46500602:C:T	50	100	1	0.2511
6:46500802:T:C	50	100	1	0.01943
6:46500987:A:C	50	98	0.98	0.2856
6:46501242:T:C	50	98	1	0.4194
6:46501564:T:C	50	98	1	0.4194
6:46501569:A:G	50	98	1	0.4194
6:46501675:T:C	50	100	1	0.03141
6:46501757:A:C	50	100	0.99	0.4192
6:46502040:C:T	50	100	1	0.4203
6:46502128:C:T	50	100	1	0.4198
6:46502190:T:C	50	100	1	0.2511
6:46502312:G:A	50	100	1	0.1781
6:46502356:G:C	50	100	0.9	0.02469
6:46502534:C:T	50	100	1	0.4198
6:46502572:T:A	50	100	1	0.287
6:46502574:C:A	50	100	0.99	0.03831
6:46502619:A:G	50	98	0.99	0.4261
6:46502885:G:A	50	100	1	0.2511
6:46502997:T:C	50	98	0.98	0.2057
6:46503133:A:G	50	100	1	0.02269
6:46503484:T:C	50	100	0.96	0.01035
6:46503519:C:T	50	100	1	0.03105
6:46503550:A:G	50	100	1	0.01162
6:46503750:A:T	50	100	1	0.2511
6:46503979:T:C	50	100	1	0.2511
6:46504640:G:A	50	100	1	0.3862
6:46504820:C:G	50	100	1	0.2048
6:46504859:T:G	50	100	1	0.05664
6:46505116:C:T	50	100	1	0.03141
6:46505287:G:A	50	100	1	0.3273
6:46505436:T:C	50	100	1	0.05664
6:46505487:A:G	50	100	1	0.03141
6:46505948:C:T	50	100	1	0.1914
6:46505949:C:T	50	100	1	0.05664
6:46505999:T:C	50	100	0.99	0.1011
6:46506402:G:A	50	100	1	0.05664
6:46506657:A:C	50	100	1	0.05664
6:46507081:G:C	50	100	1	0.2037
6:46507632:T:A	50	100	1	0.01507
6:46507666:C:T	50	98	0.99	0.1747
6:46507684:G:A	50	100	1	0.3292
6:46508147:C:T	50	100	1	0.3292
6:46508352:T:G	50	100	1	0.01017
6:46508721:T:G	50	100	1	0.3874
6:46509170:C:T	50	100	0.75	0.01434
6:46509523:T:C	50	100	0.99	0.2035
6:46509600:C:T	50	100	1	0.2869
6:46510613:T:C	50	100	0.99	0.1743
6:46511197:G:A	50	100	1	0.295
6:46511585:A:G	50	98	1	0.2324
6:46512117:G:T	50	100	1	0.03141
6:46512443:C:T	50	100	1	0.3085
6:46513589:T:C	50	100	1	0.1748
6:46514124:A:G	50	100	1	0.03141
6:46514466:A:G	43	86	1	0.3277
6:46515835:C:T	50	100	1	0.2035
6:46515839:A:G	50	100	1	0.3081
6:46515847:G:A	50	100	0.98	0.3259
6:46515930:C:G	50	98	0.98	0.01979
6:46515936:A:G	50	100	1	0.1011
6:46516203:T:G	50	100	1	0.2035
6:46516325:C:T	50	100	1	0.09913
6:46516484:C:T	50	100	1	0.1748
6:46516789:A:G	50	100	1	0.3081
6:46517258:C:T	50	100	1	0.3584
6:46517763:T:A	50	100	1	0.0955
6:46517898:G:T	50	100	1	0.3081
6:46518333:A:G	50	100	1	0.2015
6:46518374:G:A	50	100	1	0.2026
6:46518446:T:G	50	98	1	0.2633
6:46518533:G:C	50	98	1	0.01198
6:46518790:A:G	50	100	1	0.04248
6:46519270:A:T	50	100	1	0.191
6:46519376:A:G	50	98	0.92	0.01144
6:46519753:A:C	50	98	1	0.06046
6:46519924:A:T	50	100	1	0.4847
6:46520570:A:T	50	100	0.95	0.03577
6:46520665:C:T	50	100	1	0.2867
6:46520918:G:T	50	100	1	0.01253
6:46520939:G:A	50	100	0.97	0.03268
6:46521301:T:C	50	100	0.98	0.03686
6:46521471:G:A	50	100	0.99	0.4911
6:46521704:C:A	50	100	1	0.01216
6:46521796:C:A	50	100	1	0.1999
6:46522233:C:T	50	100	1	0.01253
6:46522360:C:A	50	100	1	0.2001
6:46522485:G:A	50	100	0.97	0.0236
6:46522803:C:T	50	98	0.99	0.1649
6:46523591:G:T	50	100	1	0.3252
6:46523801:C:T	50	100	1	0.01271
6:46523856:C:G	50	100	0.98	0.05937
6:46523927:A:G	50	100	0.99	0.09241
6:46524238:G:A	50	100	1	0.01271
6:46524728:A:C	50	100	1	0.01271
6:46525313:G:A	50	100	1	0.1649
6:46526065:G:A	50	100	1	0.01271
6:46526531:A:G	50	100	1	0.01271
6:46527295:T:G	50	100	1	0.3359
6:46527774:G:A	50	100	1	0.1649
6:46527860:T:G	50	100	1	0.3088
6:46528319:T:C	50	100	1	0.3086
6:46528343:G:C	50	100	0.95	0.05519
6:46528587:C:T	50	100	1	0.01035
6:46528637:A:G	50	100	1	0.03123
6:46528774:T:C	50	100	1	0.01271
6:46528852:T:A	50	96	0.99	0.0207
6:46529027:A:T	50	100	1	0.09277
6:46529288:G:A	50	100	1	0.02723
6:46529981:A:C	50	100	1	0.3361
6:46530418:T:A	50	100	1	0.4984
6:46530463:A:G	50	100	1	0.3032
6:46530485:C:T	50	100	1	0.1649
6:46531309:G:A	50	100	1	0.3361
6:46531738:A:G	50	100	1	0.3088
6:46531745:A:G	50	100	1	0.01888
6:46532049:C:T	50	98	0.99	0.06863
6:46532252:C:T	50	100	0.99	0.2004
6:46532411:C:G	50	100	1	0.01271
6:46532465:T:C	50	100	1	0.01253
6:46532678:G:C	50	100	1	0.4032
6:46532770:G:A	50	100	1	0.1649
6:46532979:T:C	50	100	1	0.01271
6:46533104:G:T	50	100	1	0.4984
6:46533116:G:T	49	98	1	0.09477
6:46533172:C:T	50	100	1	0.01271
6:46533235:A:T	50	100	1	0.09477
6:46533449:A:T	50	100	0.99	0.02869
6:46533512:G:A	50	100	0.91	0.02814
6:46533580:C:A	49	98	0.99	0.1885
6:46533682:T:G	50	96	0.99	0.102
6:46533750:T:C	50	100	0.99	0.2004
6:46533773:T:C	50	100	1	0.01271
6:46534001:A:T	50	100	1	0.3353
6:46534115:G:A	49	100	1	0.02723
6:46534129:G:C	49	89.8	0.99	0.1683
6:46534224:C:G	50	98	0.97	0.01198
6:46534303:C:G	50	100	1	0.01271
6:46534555:A:T	50	100	1	0.01289
6:46534556:C:T	50	100	1	0.01271
6:46534693:A:G	50	100	1	0.01017
6:46534886:T:C	50	100	1	0.01035
6:46534949:C:A	50	100	0.98	0.06881
6:46535633:G:T	50	100	1	0.01035
6:46535673:A:T	50	100	1	0.01271
6:46536029:T:C	50	100	1	0.3359
6:46536585:C:T	50	100	1	0.3359
6:46536588:C:T	50	100	1	0.1649
6:46536673:T:C	50	100	0.98	0.05646
6:46536770:C:T	50	100	0.99	0.2004
6:46537124:A:G	50	100	1	0.01289
6:46537728:G:A	50	98	0.99	0.102
6:46537749:A:G	50	100	1	0.01271
6:46537849:C:T	50	98	1	0.01253
6:46537866:G:A	50	100	0.93	0.01271
6:46538117:C:T	50	100	1	0.01271
6:46538763:T:C	50	100	1	0.01271
6:46538969:C:T	50	100	0.99	0.102
6:46539445:A:G	50	100	1	0.01271
6:46539641:T:C	50	100	1	0.09477
6:46539709:G:T	50	100	1	0.4996
6:46540212:A:G	50	100	1	0.472
6:46540404:C:A	50	98	1	0.4032
6:46540449:T:C	50	100	1	0.4985
6:46540689:C:T	50	100	0.86	0.01107
6:46541378:C:A	50	100	0.97	0.01289
6:46541947:A:G	50	100	1	0.01271
6:46542216:T:C	50	100	0.97	0.03032
6:46543445:T:G	50	98	1	0.01253
6:46543517:T:C	50	100	1	0.3328
6:46543552:T:C	50	100	1	0.01235
6:46543787:C:T	50	100	0.99	0.0679
6:46544660:C:T	50	100	0.99	0.3299
6:46544747:A:G	50	100	0.99	0.3174
6:46544836:C:T	50	100	0.97	0.02179
6:46544977:G:A	50	100	0.98	0.05465
6:46545090:C:T	50	100	1	0.2006
6:46545109:C:A	50	100	1	0.3324
6:46545317:A:C	50	100	1	0.4984
6:46545858:A:G	50	100	1	0.3297
6:46546198:G:A	50	84	0.8	0.0492
6:46546581:A:G	50	100	1	0.3328
6:46546598:T:C	50	100	1	0.4034
6:46546835:T:C	50	100	1	0.102
6:46547394:C:T	49	100	0.98	0.01688
6:46547436:G:T	50	100	1	0.2004
6:46547674:A:T	50	100	1	0.1647
6:46547828:A:C	50	100	1	0.4985
6:46547866:T:C	50	100	0.88	0.01979
6:46548008:A:C	50	100	1	0.333
6:46548231:T:C	50	94	0.85	0.05537
6:46548930:C:T	50	100	0.99	0.06663
6:46549005:C:A	50	100	0.86	0.01235
6:46549426:G:A	50	98	1	0.06881
6:46550005:C:T	50	100	1	0.1638
6:46550010:A:G	50	100	1	0.01271
6:46550670:C:T	50	100	1	0.2006
6:46550896:T:A	50	100	0.95	0.01325
6:46550956:A:G	50	100	1	0.3328
6:46550970:C:T	50	100	1	0.01271
6:46551284:T:A	50	100	1	0.1638
6:46551473:C:T	50	100	1	0.102
6:46551748:C:T	50	100	1	0.102
6:46552519:T:C	50	100	1	0.4989
6:46552980:G:A	50	98	1	0.1638
6:46553185:C:T	50	100	1	0.3301
6:46553512:A:T	50	100	0.99	0.03141
6:46553602:G:A	50	100	1	0.1636
6:46553865:C:A	50	100	1	0.4989
6:46554493:C:T	50	100	1	0.02887
6:46554655:C:T	50	100	1	0.01253
6:46554817:A:G	50	100	1	0.4995
6:46554840:A:T	50	100	1	0.3302
6:46555141:C:T	50	100	0.98	0.01688
6:46555220:T:C	50	100	1	0.0679
6:46555260:A:G	50	100	1	0.01271
6:46556372:T:C	50	100	1	0.01525
6:46556665:G:T	50	98	1	0.333
6:46557245:C:G	50	100	1	0.333
6:46557470:G:A	50	100	1	0.01271
6:46558402:C:G	50	100	1	0.1636
6:46558701:A:G	50	100	1	0.215
6:46558725:C:T	50	100	1	0.01126
6:46559033:T:G	50	100	1	0.4995
6:46559279:A:T	50	100	1	0.4998
6:46559604:C:T	50	100	0.98	0.01707
6:46559967:A:G	50	100	1	0.4995
6:46560807:G:A	50	100	1	0.3328
6:46560847:G:A	50	100	1	0.01253
6:46561436:G:A	50	100	1	0.01924
6:46561459:C:T	50	100	1	0.1634
6:46561702:G:A	50	100	1	0.01035
6:46561867:G:C	50	98	0.91	0.07062
6:46561978:G:A	50	100	1	0.01017
6:46562283:A:G	50	100	1	0.09586
6:46562625:C:T	50	100	0.95	0.01307
6:46562754:C:T	50	100	0.99	0.01126
6:46563113:G:T	49	100	1	0.2023
6:46563748:G:C	50	100	1	0.06681
6:46563750:G:T	50	100	1	0.01434
6:46563911:T:C	50	100	1	0.4045
6:46564128:C:T	40	77.5	0.94	0.1828
6:46564138:C:T	40	75	0.97	0.1955
6:46564143:C:T	39	76.9	0.96	0.1961
6:46564153:C:T	41	75.6	0.98	0.3235
6:46564163:C:T	40	80	0.99	0.3194
6:46564173:C:T	41	80.5	0.98	0.3081
6:46564210:A:G	38	78.9	1	0.3332
6:46564223:C:G	37	83.8	1	0.3301
6:46564367:T:C	50	100	1	0.3295
6:46564377:G:A	50	100	1	0.09423
6:46564398:A:G	50	100	1	0.3292
6:46564727:C:T	50	100	0.88	0.02269
6:46565078:C:T	50	100	1	0.01235
6:46565259:C:T	50	100	1	0.3297
6:46565343:C:A	50	100	1	0.2013
6:46565356:A:T	50	100	1	0.2013
6:46565988:C:T	50	100	1	0.1636
6:46566035:C:G	50	100	1	0.2012
6:46566166:C:A	50	98	1	0.3299
6:46566182:G:C	50	100	1	0.1672
6:46566561:C:T	50	100	1	0.2012
6:46566739:T:C	50	100	0.9	0.01271
6:46566742:C:T	50	100	1	0.3332
6:46566767:A:G	50	100	1	0.3332
6:46568678:G:T	50	100	1	0.4989
6:46569229:T:C	50	98	1	0.01253
6:46569266:A:G	50	100	1	0.01235
6:46569698:C:G	50	100	1	0.1636
6:46569819:G:A	50	100	1	0.06808
6:46570110:C:G	50	100	1	0.1636
6:46570264:T:A	50	100	0.99	0.03141
6:46570914:A:G	50	100	1	0.1636
6:46571034:C:T	50	100	1	0.1636
6:46571045:C:T	50	100	1	0.1636
6:46571099:C:T	50	100	1	0.2008
6:46571515:C:A	50	100	1	0.02923
6:46571675:C:T	50	100	0.84	0.02124
6:46571998:T:C	50	100	1	0.2012
6:46572070:T:A	50	100	1	0.01924
6:46572094:A:G	50	100	1	0.01235
6:46572717:G:A	50	100	1	0.1636
6:46573171:G:A	50	100	1	0.1017
6:46573494:G:A	50	100	1	0.1636
6:46573524:G:T	50	100	1	0.04757
6:46574489:G:A	50	100	1	0.1017
6:46574581:T:C	50	100	1	0.03032
6:46574878:C:T	50	100	1	0.2008
6:46575067:T:C	50	100	1	0.2008
6:46575096:T:G	50	100	1	0.0423
6:46575151:C:T	50	100	1	0.1017
6:46575725:C:T	50	100	1	0.167
6:46576098:G:A	50	100	1	0.0216
6:46576261:C:T	50	100	1	0.01089
6:46577674:G:A	50	100	1	0.06772
6:46577828:G:A	50	100	1	0.01289
6:46578298:C:A	50	98	0.99	0.03195
6:46578384:C:T	50	100	1	0.1636
6:46579109:C:A	50	100	1	0.317
6:46579584:C:T	50	100	0.94	0.01071
6:46579765:C:A	50	100	1	0.4991
6:46580312:C:T	50	100	1	0.4991
6:46580337:T:C	50	100	1	0.4978
6:46580495:A:C	50	100	0.99	0.3174
6:46581083:C:A	50	100	0.75	0.01071
6:46581095:C:T	50	100	1	0.4991
6:46581366:C:T	50	100	0.99	0.03141
6:46581767:C:T	50	100	1	0.06772
6:46581805:C:T	50	100	1	0.4982
6:46581986:A:G	50	100	1	0.01543
6:46582027:G:A	50	100	1	0.1636
6:46582233:C:T	50	98	1	0.4987
6:46582239:T:C	50	100	1	0.4021
6:46583447:A:T	50	100	0.99	0.03141
6:46584006:C:T	50	100	1	0.0955
6:46584121:T:G	50	98	1	0.1603
6:46584124:G:C	50	98	1	0.01688
6:46584370:C:A	50	100	1	0.2157
6:46584508:C:A	50	100	1	0.4021
6:46584582:C:T	50	100	0.98	0.01688
6:46584778:C:T	50	100	1	0.01834
6:46584905:A:G	50	100	1	0.09586
6:46584966:G:A	50	100	1	0.1692
6:46585586:T:C	50	100	1	0.1692
6:46585716:A:G	50	100	1	0.03032
6:46585917:A:G	50	100	1	0.4985
6:46585933:G:A	50	100	1	0.1656
6:46586088:T:C	50	100	1	0.01434
6:46586331:A:T	50	100	1	0.1894
6:46586829:C:T	50	100	0.98	0.01362
6:46587437:G:A	50	100	1	0.0216
6:46587664:G:A	49	100	1	0.4976
6:46587736:C:T	50	98	1	0.01216
6:46588373:G:A	50	100	1	0.1892
6:46588588:T:C	50	100	1	0.1656
6:46588663:G:C	50	100	1	0.01235
6:46590171:G:A	50	98	0.99	0.1118
6:46590568:T:A	50	100	1	0.3306
6:46591348:T:C	50	100	1	0.01979
6:46592266:A:C	50	100	0.98	0.1313
6:46592679:A:G	50	100	0.99	0.4808
6:46592682:G:A	50	100	0.97	0.01017
6:46593013:A:G	50	100	0.96	0.06736
6:46593231:C:T	50	100	1	0.03486
6:46594554:T:C	50	100	1	0.0325
6:46595205:C:T	50	100	1	0.02052
6:46595461:T:G	50	100	1	0.01253
6:46595674:A:G	50	100	1	0.02052
6:46596080:A:T	50	100	1	0.4811
6:46596390:T:C	50	100	1	0.09495
6:46597231:G:A	50	100	1	0.2001
6:46597327:C:A	50	100	1	0.1912
6:46597350:A:T	50	100	1	0.1972
6:46597742:C:T	50	100	0.98	0.09441
6:46597927:T:C	50	100	1	0.09187
6:46598227:T:A	50	100	1	0.4793
6:46599058:G:A	50	100	1	0.09187
6:46599270:G:C	50	100	1	0.06917
6:46599620:C:T	50	100	1	0.09459
6:46600151:T:A	50	100	1	0.09423
6:46600152:G:T	50	100	1	0.09441
6:46600367:C:G	50	100	1	0.09441
6:46601281:G:A	50	100	1	0.0118
6:46601353:C:A	50	100	1	0.02887
6:46601817:G:A	50	100	1	0.2148
6:46602072:C:G	50	100	1	0.09168
6:46602250:T:C	50	100	0.96	0.02124
6:46602336:T:C	50	100	1	0.0797
6:46602379:T:G	50	100	1	0.09441
6:46602684:C:T	48	100	0.98	0.345
6:46603046:C:G	50	100	0.98	0.3448
6:46603119:T:C	50	100	0.98	0.1011
6:46603236:A:C	50	100	1	0.09168
6:46603802:T:C	50	100	1	0.07952
6:46604391:G:T	50	100	0.99	0.01852
6:46604560:C:A	50	100	1	0.0915
6:46605084:C:T	50	100	1	0.0915
6:46605391:G:A	50	100	1	0.06881
6:46605509:A:C	50	100	1	0.06881
6:46605536:G:A	50	92	0.88	0.07589
6:46605705:A:G	50	100	1	0.0118
6:46606378:C:T	50	98	1	0.09622
6:46606710:G:A	50	100	1	0.09168
6:46607004:C:A	50	100	1	0.02887
6:46607067:G:C	50	100	1	0.07934
6:46607531:C:T	50	100	1	0.09114
6:46608233:T:C	50	100	1	0.4846
6:46608559:C:T	50	100	1	0.09096
6:46609475:A:C	50	100	0.93	0.0118
6:46610092:A:G	50	100	0.93	0.0187
6:46610307:G:A	50	100	1	0.09441
6:46610731:G:T	50	100	1	0.01924
6:46611002:A:G	50	100	1	0.1861
6:46611116:G:C	50	100	1	0.06845
6:46612287:G:T	50	100	1	0.01144
6:46612297:T:C	50	100	1	0.1848
6:46612645:G:A	50	100	1	0.4791
6:46612716:T:G	50	100	1	0.06826
6:46613165:G:C	50	100	1	0.06826
6:46613364:C:T	50	98	1	0.1852
6:46613945:A:G	50	100	1	0.1848
6:46614012:A:G	50	100	0.98	0.01089
6:46614243:C:G	50	100	1	0.1734
6:46614342:T:G	50	98	1	0.221
6:46614419:G:T	50	100	1	0.4265
6:46615174:C:T	50	100	1	0.0118
6:46615584:C:T	50	100	1	0.06826
6:46615973:A:G	49	95.9	1	0.187
6:46616282:T:C	46	100	0.88	0.05592
6:46616362:A:G	50	100	1	0.1776
6:46616706:A:C	50	100	1	0.2017
6:46617286:C:A	50	100	1	0.1776
6:46617356:T:G	50	100	1	0.1734
6:46617454:G:A	50	100	1	0.2019
6:46618534:A:G	50	100	1	0.01144
6:46618915:T:C	50	100	1	0.1857
6:46619783:C:T	50	100	1	0.1776
6:46619913:C:T	50	100	1	0.1776
6:46619927:C:T	50	100	1	0.1776
6:46620096:C:A	50	100	0.96	0.02778
6:46620179:T:C	50	100	1	0.1859
6:46620235:C:A	50	100	1	0.1776
6:46620260:C:G	50	100	1	0.1776
6:46620290:G:T	50	100	1	0.1957
6:46620312:C:T	50	100	1	0.1777
6:46620625:T:C	50	100	1	0.1776
6:46620684:C:T	50	100	0.99	0.1777
6:46620897:A:G	50	100	1	0.1774
6:46620899:A:C	50	100	1	0.1774
6:46621202:G:C	50	100	1	0.1776
6:46621231:T:C	50	100	1	0.09441
6:46621422:G:A	50	100	1	0.1774
6:46621434:A:G	50	100	0.93	0.0118
6:46621490:C:T	50	100	1	0.1774
6:46621546:C:T	50	100	1	0.1774
6:46621606:C:G	50	100	1	0.01979
6:46621764:C:G	50	100	1	0.4267
6:46621765:C:A	50	100	1	0.01979
6:46621816:T:C	50	100	1	0.1774
6:46622008:G:A	50	100	1	0.1774
6:46622071:C:T	50	100	1	0.1774
6:46622334:C:A	50	100	1	0.1774
6:46622440:C:T	50	100	1	0.1774
6:46622471:A:G	50	100	1	0.1774
6:46622577:T:C	50	98	0.99	0.4884
6:46622693:A:G	50	100	1	0.1774
6:46623019:A:G	50	100	1	0.1774
6:46623148:T:C	50	100	1	0.1894
6:46623302:T:C	50	100	1	0.1774
6:46623480:C:A	50	100	1	0.1774
6:46623940:C:T	50	100	1	0.1776
6:46624372:C:A	50	100	1	0.1739
6:46624452:T:C	50	100	1	0.06754
6:46624501:C:T	50	100	1	0.1767
6:46624571:A:G	50	100	1	0.1768
6:46624681:T:C	50	100	1	0.09259
6:46624776:A:T	50	100	1	0.1725
6:46624886:C:T	50	100	1	0.1736
6:46624889:C:T	50	100	1	0.4259
6:46624946:C:T	50	100	1	0.06754
6:46625142:G:A	50	100	1	0.1765
6:46625152:T:C	50	100	1	0.1765
6:46625584:C:T	50	100	0.98	0.1765
6:46626099:A:T	50	100	1	0.1848
6:46626329:T:C	50	100	1	0.1765
6:46626384:G:A	50	100	1	0.1765
6:46626908:T:C	50	98	1	0.09423
6:46626909:G:A	50	98	1	0.09405
6:46626912:T:C	50	98	1	0.0846
6:46627080:A:G	50	100	1	0.01089
6:46627243:C:G	50	100	0.99	0.171
6:46627380:C:G	50	100	1	0.08914
6:46627504:C:T	50	100	1	0.08896
6:46627750:A:T	50	100	1	0.0955
6:46627753:A:T	50	100	0.99	0.1051
6:46627777:A:G	50	100	1	0.1037
6:46628549:A:C	50	100	0.96	0.2525
6:46628642:A:T	50	100	0.98	0.09568
6:46629227:G:A	50	100	1	0.01198
6:46629525:A:G	50	100	1	0.0158
6:46629871:G:T	50	100	0.99	0.1057
6:46630025:A:G	50	100	0.99	0.1035
6:46630130:C:A	50	100	0.86	0.01652
6:46630137:A:C	50	100	0.99	0.0423
6:46630526:A:G	50	100	0.99	0.04394
6:46631120:C:T	50	100	0.99	0.04611
6:46631450:A:G	50	100	1	0.09949
6:46632105:T:C	50	100	1	0.03976
6:46632326:A:G	50	100	0.97	0.1984
6:46633578:G:T	50	100	0.81	0.01652
6:46633614:T:G	50	100	1	0.04339
6:46633617:G:A	50	100	0.99	0.01053
6:46633625:G:A	50	100	0.93	0.01906
6:46633640:C:T	50	100	0.97	0.0118
6:46633819:T:C	50	100	0.98	0.1002
6:46633848:C:G	50	100	0.98	0.01779
6:46634175:G:A	50	98	0.98	0.3052
6:46634524:C:T	49	89.8	0.98	0.3315
6:46634826:C:T	50	98	0.98	0.3479
6:46635344:G:A	50	100	1	0.04666
6:46635531:C:T	50	100	1	0.04666
6:46635728:A:T	50	100	1	0.04466
6:46635950:G:A	50	98	0.98	0.3482
6:46636263:G:C	50	100	0.97	0.1765
6:46637175:T:C	50	100	1	0.04103
6:46637732:A:G	50	100	0.99	0.01198
6:46638042:A:C	50	98	0.89	0.02124
6:46638394:C:T	50	100	1	0.0443
6:46638591:T:C	50	100	0.98	0.2222
6:46638698:G:A	50	100	0.82	0.0167
6:46638877:G:A	50	100	0.82	0.01761
6:46639345:T:A	50	86	0.66	0.04684
6:46639834:A:G	50	100	1	0.04466
6:46639841:G:C	50	100	0.99	0.08824
6:46639858:T:C	50	100	1	0.04139
6:46639971:C:T	50	100	0.99	0.2075
6:46640152:G:A	50	100	0.99	0.2081
6:46641029:G:C	50	100	0.98	0.2082
6:46641594:T:C	50	98	1	0.01325
6:46641833:G:A	50	100	0.86	0.01325
6:46642168:C:T	50	100	0.98	0.2092
6:46642361:T:A	50	100	1	0.02142
6:46644028:T:C	50	100	0.98	0.08733
6:46644398:A:C	50	100	1	0.01089
6:46644629:T:C	50	100	0.98	0.02487
6:46644916:C:T	50	100	0.9	0.03177
6:46645317:A:G	50	100	0.99	0.01235
6:46645346:T:C	50	100	0.97	0.4346
6:46645977:A:T	50	98	0.99	0.01325
6:46646322:A:T	50	100	0.99	0.03304
6:46646702:T:G	50	98	0.97	0.1255
6:46647093:C:G	50	100	0.99	0.01198
6:46648055:C:T	50	100	1	0.01416
6:46649094:T:C	50	100	0.99	0.0118
6:46649581:C:G	50	100	0.96	0.3155
6:46650375:C:T	49	100	0.97	0.05192
6:46650552:C:G	48	89.6	0.93	0.1848
6:46650719:T:C	50	100	0.98	0.2979
6:46651063:A:G	50	100	0.99	0.01271
6:46651739:A:T	50	100	0.99	0.384
6:46652398:C:T	50	98	1	0.1923
6:46652515:C:G	50	100	0.97	0.102
6:46653360:T:A	50	100	1	0.4103
6:46655291:C:T	50	100	0.99	0.01271
6:46655535:G:T	46	89.1	0.67	0.03032
6:46655961:T:C	50	100	1	0.1037
6:46656242:G:A	50	90	0.92	0.04666
6:46656283:C:T	50	100	0.99	0.3873
6:46656342:A:G	49	100	1	0.4058
6:46656800:G:C	50	100	0.98	0.1556
6:46656919:A:T	50	100	1	0.3381
6:46657533:A:G	50	100	1	0.02197
6:46657537:A:G	50	100	1	0.4613
6:46657898:C:T	50	100	0.97	0.1053
6:46658149:C:T	50	100	1	0.4279
6:46658616:A:G	50	100	1	0.4176
6:46659363:C:G	50	100	1	0.4697
6:46659889:A:G	50	100	0.99	0.01017
6:46660330:T:C	50	100	1	0.1169
6:46660374:A:G	50	100	1	0.1171
6:46660779:T:C	50	100	1	0.4697
6:46661768:T:C	50	100	1	0.47
6:46662104:A:G	50	100	1	0.4697
6:46662120:G:A	50	100	0.99	0.1037
6:46662331:G:A	50	100	1	0.4695
6:46663371:G:T	50	100	1	0.0532
6:46664064:A:G	50	100	1	0.4089
6:46664149:A:G	50	100	1	0.1037
6:46664269:T:C	50	100	1	0.1171
6:46664857:T:C	50	100	1	0.01888
6:46665721:G:A	50	100	1	0.05338
6:46666618:A:G	50	100	0.99	0.0118
6:46667226:C:T	50	100	1	0.0118
6:46668109:T:C	50	100	1	0.3978
6:46669584:G:A	50	100	1	0.0532
6:46670685:T:A	50	100	1	0.1113
6:46672099:T:C	50	100	0.94	0.02542
6:46672192:C:G	50	100	1	0.01162
6:46673255:C:G	50	96	1	0.382
6:46675138:T:C	50	100	1	0.1113
6:46675740:C:T	50	98	1	0.07879
6:46675916:C:G	50	100	1	0.03522
6:46677138:C:T	50	100	1	0.3419
6:46678904:T:C	49	100	1	0.03286
6:46679978:T:C	50	100	1	0.0512
6:46680392:A:G	50	96	1	0.3435
6:46681364:A:C	50	100	1	0.01525
6:46681494:C:T	50	100	1	0.1026
6:46682172:G:A	50	100	1	0.01525
6:46683318:A:C	50	100	0.99	0.1436
6:46683493:T:G	50	100	1	0.01525
6:46684219:T:C	50	98	1	0.05211
6:46684648:C:T	50	100	0.96	0.04194
6:46686052:A:G	50	100	1	0.1024
6:46686121:G:T	50	100	0.98	0.2525
6:46686509:G:A	50	100	0.99	0.05755
6:46686515:T:G	50	100	1	0.07426
6:46687866:C:T	50	100	0.99	0.408
6:46687980:G:A	50	100	1	0.01525
6:46688141:C:T	50	98	1	0.05792
6:46688820:C:T	50	100	1	0.04575
6:46689320:A:G	50	100	1	0.09931
6:46690513:A:G	50	98	1	0.05211
6:46691155:A:T	50	100	0.98	0.1313
6:46691168:C:G	50	100	0.99	0.4109
6:46691926:C:T	50	100	0.87	0.02378
6:46694840:C:T	50	100	1	0.1024
6:46695718:G:A	50	100	1	0.0167
6:46696182:T:G	50	100	1	0.0118
6:46696476:A:G	49	89.8	0.88	0.04012
6:46696478:A:G	49	95.9	0.99	0.02033
6:46696577:G:A	31	96.8	0.68	0.0492
6:46696690:C:A	49	100	0.94	0.02651
6:46696700:C:T	49	100	0.99	0.01852
6:46697148:A:C	50	100	1	0.0581
6:46697810:C:T	50	100	1	0.01525
6:46698790:G:A	50	98	1	0.03322
6:46699606:C:T	50	100	0.98	0.254
6:46700888:A:G	50	100	1	0.05846
6:46702084:T:C	50	90	0.93	0.08224
6:46702199:C:A	50	100	0.99	0.1058
6:46703085:C:T	50	100	1	0.2095
6:46703535:T:G	50	100	1	0.06373
6:46705206:A:G	50	100	1	0.1934
6:46707288:C:A	50	100	1	0.1928
6:46708282:C:G	50	100	1	0.4297
6:46709046:T:A	50	98	0.99	0.3785
6:46710420:C:T	50	100	0.99	0.1256
6:46711566:A:G	50	100	0.99	0.1142
6:46712026:A:G	50	100	0.94	0.02669
6:46713104:T:C	50	100	0.98	0.05265
6:46713666:A:G	50	100	0.98	0.1151
6:46713782:C:G	50	100	0.72	0.01289
6:46714163:T:G	50	100	0.99	0.3446
6:46714342:A:C	50	98	0.98	0.1314
6:46715030:C:T	50	98	0.99	0.05537
6:46715645:A:G	50	100	0.98	0.03341
6:46715740:G:A	50	100	0.96	0.04212
6:46716017:T:C	49	100	0.96	0.01144
6:46716485:C:T	50	100	0.99	0.3415
6:46717549:T:C	50	100	0.99	0.2647
6:46717586:T:G	50	100	0.97	0.0394
6:46717859:A:G	50	100	0.96	0.0138
6:46718000:A:G	50	100	0.98	0.1153
6:46718833:G:A	50	100	1	0.1124
6:46719682:C:T	50	100	0.96	0.09477
6:46719779:C:A	50	98	0.89	0.04067
6:46720054:A:T	50	100	1	0.05465
6:46720194:C:T	50	100	0.99	0.2569
6:46720286:G:A	50	98	1	0.04702
6:46720992:A:G	50	100	0.99	0.2634
6:46721792:T:C	50	98	0.98	0.1429
6:46722025:T:C	50	98	0.97	0.1305
6:46722110:G:A	50	100	0.98	0.3883
6:46722308:C:A	50	98	0.98	0.09586
6:46725477:A:T	50	94	0.92	0.1302
6:46725673:C:T	50	100	0.98	0.4065
6:46725679:A:G	50	100	0.92	0.05283
6:46726179:G:A	50	96	0.88	0.02052
6:46726583:C:A	50	100	0.98	0.05556
6:46727083:T:C	50	100	0.96	0.05719
6:46728174:A:G	50	100	0.98	0.2651
6:46728555:A:C	50	98	0.92	0.01507
6:46728605:A:T	50	100	0.99	0.2651
6:46728770:T:G	50	100	0.93	0.0354
6:46728856:G:A	50	98	0.94	0.06518
6:46729104:C:T	50	100	0.96	0.1636
6:46729643:G:T	50	98	0.98	0.2723
6:46731479:A:G	50	100	1	0.01071
6:46731555:C:T	50	98	0.98	0.2678
6:46732002:T:C	50	96	0.98	0.2629
6:46732969:C:T	50	100	0.99	0.3947
6:46733300:C:A	50	98	1	0.2534
6:46733338:C:A	50	98	0.93	0.01616
6:46733975:G:A	50	100	0.98	0.02342
6:46733996:C:T	50	96	1	0.25
6:46734453:A:T	42	95.2	0.78	0.03958
6:46734455:A:T	44	95.5	0.73	0.01834
6:46734457:A:T	44	93.2	0.77	0.06445
6:46734459:A:T	44	97.7	0.76	0.05465
6:46734461:A:T	44	97.7	0.77	0.0541
6:46734611:A:G	50	98	0.98	0.15
6:46734864:A:G	50	96	0.97	0.2536
6:46735073:A:G	50	100	0.99	0.3907
6:46735582:G:C	50	100	1	0.2574
6:46735741:T:C	50	100	0.98	0.01289
6:46735776:A:G	50	100	1	0.3916
6:46735924:A:G	50	100	0.98	0.01289
6:46736602:C:T	50	98	1	0.2542
6:46736603:G:A	50	100	0.98	0.07135
6:46736730:C:T	50	98	1	0.2571
6:46736754:C:T	50	100	0.98	0.07589
6:46737089:G:T	50	100	0.96	0.02415
6:46738257:G:A	50	100	1	0.2569
6:46738534:G:A	50	98	1	0.2569
6:46738586:C:G	50	100	0.98	0.07407
6:46738856:G:A	50	100	1	0.2573
6:46739782:A:G	50	100	1	0.2589
6:46739843:G:A	50	100	1	0.2556
6:46741277:A:G	50	100	1	0.2571
6:46741284:C:T	50	100	1	0.2571
6:46741322:C:T	50	100	0.98	0.01126
6:46741717:G:T	50	100	0.98	0.07444
6:46741834:A:C	50	100	0.99	0.02397
6:46741864:A:G	50	100	1	0.2573
6:46741875:C:T	50	98	0.99	0.08297
6:46742353:T:C	50	100	0.98	0.01289
6:46742379:C:G	50	100	0.98	0.07208
6:46742542:A:G	50	100	1	0.2589
6:46742987:G:A	50	98	0.98	0.1354
6:46743287:C:G	50	100	0.96	0.2671
6:46744023:A:C	50	100	0.9	0.0118
6:46744225:A:G	34	100	1	0.2582
6:46744287:C:T	39	79.5	0.95	0.3348
6:46744293:T:C	42	92.9	0.79	0.05846
6:46744323:C:T	39	89.7	0.69	0.05646
6:46744343:C:T	36	80.6	0.78	0.1425
6:46744349:C:T	37	86.5	0.71	0.09023
6:46744355:C:T	35	88.6	0.64	0.08533
6:46744361:T:C	32	75	0.75	0.1505
6:46744583:C:T	50	100	1	0.01144
6:46744999:C:A	50	100	0.97	0.01053
6:46745657:A:G	50	100	1	0.2576
6:46746068:T:C	50	100	1	0.2536
6:46746729:C:T	50	100	1	0.2576
6:46746861:C:T	50	100	1	0.2549
6:46747330:C:T	50	100	0.99	0.3932
6:46748024:T:A	50	100	1	0.2578
6:46748342:A:G	50	100	0.99	0.2578
6:46748765:G:A	50	100	1	0.01089
6:46749167:G:A	50	100	1	0.01089
6:46749567:C:G	43	90.7	0.96	0.1438
6:46749717:A:C	50	94	0.98	0.3564
6:46749915:T:A	50	100	0.99	0.01253
6:46750204:G:A	50	100	0.96	0.07244
6:46750566:A:C	50	100	0.96	0.07262
6:46750751:G:A	50	100	1	0.01035
6:46751132:G:C	50	96	0.95	0.03395
6:46751253:T:A	50	98	0.98	0.3942
6:46751839:C:T	50	94	0.98	0.2317
6:46752887:C:G	50	98	0.98	0.392
6:46753052:G:A	50	98	0.98	0.3945
6:46753063:G:T	50	98	0.92	0.05247
6:46754341:C:T	50	98	0.73	0.02433
6:46754360:T:A	50	100	0.99	0.01053
6:46754597:T:C	50	98	0.93	0.2402
6:46755530:C:T	50	100	0.97	0.2513
6:46756394:A:G	50	96	0.91	0.0906
6:46756510:T:C	50	98	0.97	0.3942
6:46757500:T:C	50	100	0.96	0.07262
6:46758588:C:T	50	100	0.95	0.01071
6:46758704:G:C	50	98	0.88	0.1449
6:46758763:C:A	50	96	0.95	0.1151
6:46759178:C:A	50	100	0.95	0.0728
6:46760035:G:C	50	96	0.91	0.2531
6:46760077:T:C	50	98	0.92	0.02905
6:46760120:C:T	50	100	0.96	0.01344
6:46760311:T:C	50	100	0.96	0.06917
6:46760416:C:T	50	98	0.96	0.07153
6:46760459:G:A	50	100	0.96	0.02651
6:46760530:A:G	50	98	0.9	0.01107
6:46760830:T:A	50	100	0.97	0.02705
6:46760898:A:G	50	100	0.97	0.09622
6:46761846:A:C	50	100	0.94	0.06699
6:46762031:C:T	50	96	0.93	0.4332
6:46762098:C:T	49	100	0.93	0.02524
6:46762559:A:C	50	96	0.92	0.4332
6:46762571:T:C	50	98	0.85	0.06481
6:46763294:G:A	50	96	0.91	0.01543
6:46763587:C:G	50	100	0.96	0.03086
6:46763708:C:T	50	100	0.96	0.08733
6:46764021:G:A	50	100	1	0.05991
6:46764179:T:C	50	100	0.99	0.1414
6:46764717:T:C	50	100	1	0.10780000000000001
6:46764786:G:A	50	100	0.98	0.06028
6:46765332:T:G	50	100	1	0.03468
6:46765366:T:C	50	100	0.97	0.1748
6:46765622:G:C	50	100	1	0.01434
6:46765888:C:T	50	100	1	0.06046
6:46766063:C:G	50	100	1	0.1122
6:46766411:T:C	50	100	1	0.03486
6:46766490:G:A	50	100	1	0.1211
6:46766768:C:A	50	100	1	0.06064
6:46767421:T:C	50	96	0.96	0.3411
6:46767656:A:G	50	98	0.99	0.01688
6:46768001:A:G	50	100	1	0.01126
6:46768721:A:C	50	98	0.83	0.06718
6:46769081:G:A	50	100	1	0.1211
6:46769275:C:T	50	100	0.99	0.02796
6:46769349:A:C	50	100	1	0.03504
6:46769396:C:T	50	100	1	0.1211
6:46769630:A:T	50	100	1	0.05156
6:46770049:A:G	50	100	1	0.1211
6:46770311:G:A	50	100	1	0.1211
6:46770495:G:T	50	100	1	0.09386
6:46770591:G:A	50	100	1	0.05156
6:46770673:G:A	50	100	1	0.1209
6:46770757:A:T	50	100	1	0.06028
6:46771071:A:C	34	85.3	0.97	0.1176
6:46771160:A:C	50	100	1	0.06046
6:46771375:C:A	50	100	1	0.1213
6:46771542:C:A	50	100	1	0.07153
6:46771670:C:T	50	98	0.78	0.02033
6:46772049:G:C	50	100	1	0.05156
6:46772308:G:T	50	100	1	0.1211
6:46773026:G:T	50	100	0.97	0.01761
6:46773307:G:C	50	100	1	0.03486
6:46773605:C:T	50	100	1	0.1213
6:46773994:T:C	50	98	0.97	0.2337
6:46774020:G:A	50	100	1	0.01107
6:46774036:G:C	50	100	1	0.01107
6:46774108:C:T	50	100	0.96	0.1198
6:46774144:A:C	50	100	1	0.03486
6:46774166:G:A	50	100	1	0.1211
6:46774315:A:G	50	100	1	0.06064
6:46774538:G:A	50	100	1	0.01107
6:46774539:A:T	50	100	1	0.01107
6:46774608:G:A	50	88	0.9	0.1314
6:46774632:C:T	50	100	0.96	0.1198
6:46774714:G:A	50	100	0.95	0.06082
6:46774799:C:T	50	100	1	0.1209
6:46774800:G:A	50	98	1	0.01688
6:46775027:G:A	50	100	1	0.122
6:46775477:C:G	50	100	1	0.1505
6:46775519:G:T	50	100	1	0.1505
6:46775701:G:C	50	100	1	0.1501
6:46775704:G:C	50	100	0.99	0.05792
6:46775772:C:T	50	100	0.99	0.06009
6:46776652:G:A	50	100	0.99	0.06009
6:46777125:T:C	50	100	0.98	0.01289
6:46777234:C:T	50	98	0.99	0.01017
6:46777339:C:T	50	100	1	0.1412
6:46777637:G:C	50	100	0.95	0.0187
6:46777647:G:A	50	100	0.99	0.1409
6:46777651:T:G	50	100	0.99	0.15
6:46777748:C:A	50	100	0.98	0.06046
6:46777941:T:G	50	100	0.97	0.1211
6:46778262:C:T	50	98	0.95	0.3689
6:46778611:T:A	50	98	0.97	0.01961
6:46779012:C:T	50	98	0.97	0.1251
6:46779152:G:A	50	100	0.96	0.1242
6:46779406:A:G	48	95.8	0.77	0.04049
6:46779420:G:A	42	90.5	0.84	0.1171
6:46779464:A:G	47	89.4	0.73	0.01961
6:46779476:A:G	36	80.6	0.79	0.1429
6:46779482:G:A	47	85.1	0.74	0.07861
6:46779544:A:G	46	95.7	0.95	0.01543
6:46779873:C:T	50	100	0.93	0.05701
6:46779896:C:T	50	100	0.95	0.01271
6:46779906:T:C	50	96	0.87	0.01561
6:46780127:C:A	50	100	0.95	0.3275
6:46780281:A:G	50	98	0.9	0.01035
6:46780617:T:G	50	100	0.96	0.337
6:46780630:G:A	50	100	0.96	0.3371
6:46780667:G:A	50	100	0.94	0.04103
6:46780783:C:G	50	100	0.87	0.01489
6:46780982:A:T	50	100	0.97	0.01017
6:46781013:G:A	50	100	0.97	0.3375
6:46781037:G:C	50	100	0.98	0.08914
6:46782300:C:G	50	100	0.97	0.3446
6:46782648:A:T	50	100	0.86	0.0256
6:46783426:A:G	50	100	0.97	0.3442
6:46783463:G:C	50	100	1	0.0906
6:46783560:T:G	50	100	1	0.0906
6:46783844:C:T	50	100	1	0.04666
6:46784260:A:G	50	100	0.99	0.04648
6:46784401:G:A	50	100	1	0.0581
6:46784543:T:A	50	100	1	0.05828
6:46784596:A:G	50	100	1	0.09114
6:46786468:C:T	50	100	0.98	0.07553
6:46786605:C:A	50	94	0.93	0.1175
6:46786839:C:T	50	100	0.98	0.09096
6:46786865:G:A	50	100	0.98	0.03468
6:46787615:G:A	50	100	0.98	0.09096
6:46787775:C:T	50	100	0.89	0.0581
6:46787967:C:T	50	100	0.96	0.04539
6:46788739:A:T	50	96	0.93	0.0748
6:46788783:T:C	50	100	0.78	0.01761
6:46788830:C:T	50	96	0.94	0.07662
6:46788898:T:A	50	98	0.96	0.04557
6:46788908:A:G	50	100	0.98	0.01852
6:46789539:G:A	50	94	0.94	0.3235
6:46789607:T:C	50	100	0.79	0.01797
6:46791566:A:C	50	100	0.97	0.03903
6:46791578:T:C	50	100	0.94	0.09277
6:46791713:C:T	50	100	0.98	0.2333
6:46792475:T:C	50	98	0.98	0.4512
6:46792846:C:T	50	98	0.98	0.4537
6:46792911:G:A	50	100	1	0.05065
6:46793758:G:A	50	98	0.97	0.486
6:46793877:G:A	50	100	1	0.03976
6:46793924:C:T	50	100	1	0.05029
6:46794146:T:C	50	100	0.98	0.01525
6:46795509:T:C	50	100	0.95	0.04194
6:46795695:C:A	50	98	0.97	0.01325
6:46795998:A:T	50	100	0.98	0.03958
6:46796226:C:T	50	100	0.99	0.2976
6:46796881:T:G	50	100	0.99	0.03813
6:46797445:G:A	50	100	1	0.289
6:46797697:T:C	50	100	1	0.04757
6:46797716:C:T	50	100	1	0.01216
6:46797792:C:T	50	100	0.91	0.0394
6:46797911:C:A	43	100	0.95	0.01198
6:46797931:T:C	44	75	0.82	0.1492
6:46797935:C:T	48	89.6	0.77	0.03994
6:46797939:C:T	40	75	0.71	0.09822
6:46798292:C:T	50	100	0.95	0.04121
6:46798378:G:A	50	100	0.97	0.02179
6:46798730:G:C	50	98	0.99	0.3206
6:46798731:G:C	50	98	0.99	0.3206
6:46799908:A:G	50	100	1	0.317
6:46799951:G:A	50	96	0.95	0.1106
6:46800068:T:C	50	100	0.98	0.2117
6:46800312:T:C	50	100	0.99	0.2115
6:46801089:T:C	50	100	1	0.3025
6:46801192:G:A	50	100	0.7	0.02106
6:46801393:A:G	50	96	0.94	0.0846
6:46801815:T:C	50	100	1	0.3511
6:46801891:C:T	50	100	0.98	0.2473
6:46802361:T:G	50	100	0.92	0.0187
6:46802564:G:T	50	100	0.94	0.02288
6:46802711:G:A	50	100	1	0.02633
6:46802757:G:A	50	100	0.95	0.04811
6:46803458:A:G	50	100	0.7	0.01344
6:46803501:A:G	50	100	0.99	0.2475
6:46804417:C:T	50	100	0.95	0.04811
6:46804797:T:G	50	100	1	0.3168
6:46804980:T:G	50	100	0.95	0.04067
6:46806109:A:T	50	100	0.98	0.2476
6:46807315:T:C	50	100	0.94	0.02251
6:46807320:A:C	50	100	1	0.0472
6:46807840:G:A	46	84.8	0.75	0.1236
6:46808600:G:T	50	100	1	0.317
6:46809640:T:C	50	100	0.97	0.06137
6:46809812:G:A	50	100	0.99	0.02741
6:46809966:G:C	50	100	0.99	0.2476
6:46810134:T:A	50	100	0.92	0.02397
6:46810141:T:G	50	100	1	0.02687
6:46810343:G:C	50	100	1	0.01235
6:46810876:C:T	50	100	0.99	0.2476
6:46810952:T:C	50	100	1	0.02687
6:46810986:T:C	50	100	1	0.4345
6:46811173:T:C	50	100	0.98	0.06118
6:46811841:A:G	50	100	1	0.01235
6:46811897:C:A	50	100	0.99	0.2115
6:46812081:T:G	50	100	0.99	0.2625
6:46812515:A:G	50	100	0.99	0.2476
6:46812608:T:C	50	100	1	0.04702
6:46813124:C:T	50	100	1	0.02687
6:46813445:A:G	50	100	1	0.317
6:46813723:C:A	50	100	0.95	0.04811
6:46814021:G:A	50	100	0.98	0.2111
6:46814270:G:A	50	100	1	0.01235
6:46814395:T:C	50	100	1	0.02687
6:46814522:C:T	50	100	0.99	0.2115
6:46814945:T:C	50	100	1	0.02687
6:46815113:T:C	50	98	1	0.317
6:46815202:C:A	50	100	0.95	0.04811
6:46815491:A:G	50	100	0.99	0.2111
6:46815509:G:A	50	100	0.99	0.2466
6:46815515:C:T	50	100	1	0.3174
6:46815661:C:A	50	100	0.95	0.04521
6:46815965:C:A	50	100	1	0.3174
6:46816081:C:T	50	100	0.91	0.01652
6:46816159:A:T	50	100	1	0.3513
6:46816252:C:T	50	100	1	0.01235
6:46816446:A:G	50	100	0.99	0.2478
6:46816773:G:A	50	100	0.94	0.05156
6:46816873:G:A	50	98	0.95	0.04811
6:46817219:A:C	50	100	1	0.02687
6:46817236:G:T	50	100	1	0.4466
6:46817313:G:A	50	100	1	0.3045
6:46818446:G:T	50	100	0.99	0.4468
6:46818594:T:C	50	100	1	0.4495
6:46818652:A:G	50	100	1	0.2894
6:46819034:C:A	49	100	0.95	0.05192
6:46820327:T:G	50	100	0.99	0.211
6:46820429:G:T	50	100	0.99	0.4501
6:46820454:G:A	50	100	0.99	0.4499
6:46820855:T:C	50	98	1	0.4504
6:46821270:A:T	50	100	1	0.0472
6:46821840:G:A	50	100	0.95	0.05919
6:46821990:C:T	50	100	0.96	0.01616
6:46822120:G:A	50	100	0.92	0.0167
6:46822334:T:C	50	100	0.92	0.02306
6:46822387:G:A	50	100	1	0.0472
6:46822474:A:T	50	100	1	0.4555
6:46822732:A:T	50	100	1	0.02633
6:46823364:C:T	50	100	0.98	0.05065
6:46823472:C:T	50	100	0.96	0.01616
6:46823798:C:T	50	100	1	0.01271
6:46823824:C:A	50	100	1	0.4555
6:46824048:C:T	50	100	1	0.4555
6:46824113:T:G	50	100	1	0.4555
6:46824122:C:T	50	100	1	0.01235
6:46824261:C:T	50	98	1	0.3377
6:46824408:G:A	50	100	0.98	0.01652
6:46824483:A:C	50	100	1	0.02633
6:46824733:T:G	42	81	0.67	0.05138
6:46824736:G:A	47	78.7	0.66	0.0423
6:46824810:G:A	34	82.4	0.94	0.222
6:46824857:T:G	43	90.7	0.63	0.02269
6:46824868:A:T	38	92.1	0.66	0.02433
6:46824874:C:G	36	91.7	0.62	0.02415
6:46824878:T:C	43	97.7	0.81	0.01543
6:46824973:A:T	43	97.7	0.79	0.03086
6:46825010:A:T	43	88.4	0.73	0.0305
6:46825095:G:A	25	92	0.88	0.3856
6:46825438:G:A	50	100	1	0.4555
6:46825623:G:A	50	100	1	0.02651
6:46825929:G:A	50	100	1	0.01235
6:46826053:A:G	50	100	1	0.0472
6:46826311:C:G	50	100	1	0.4555
6:46826911:G:A	50	98	1	0.01271
6:46827264:C:T	50	100	1	0.05047
6:46827547:G:A	50	100	1	0.04176
6:46827561:G:A	50	100	1	0.04702
6:46827745:T:G	50	100	1	0.01271
6:46827815:G:A	50	100	1	0.3074
6:46828503:A:T	50	100	1	0.01271
6:46828529:T:A	50	100	1	0.04702
6:46828631:G:A	50	100	1	0.01289
6:46828757:T:C	50	100	0.92	0.02233
6:46828829:T:C	50	100	0.96	0.05047
6:46828841:G:T	50	100	1	0.3077
6:46828847:A:T	50	100	0.96	0.05029
6:46829103:A:G	50	100	1	0.4557
6:46829592:G:A	50	100	0.99	0.2845
6:46829778:G:A	50	100	1	0.4557
6:46830100:T:C	50	100	1	0.01525
6:46830235:C:G	50	100	0.97	0.01652
6:46830681:T:A	50	100	1	0.01271
6:46830873:T:A	50	100	1	0.01235
6:46830959:C:T	50	98	1	0.01035
6:46830998:T:C	50	100	0.99	0.05338
6:46831461:A:G	50	100	1	0.01271
6:46831547:G:A	50	100	0.98	0.04121
6:46831584:T:C	50	100	0.94	0.01834
6:46832272:T:C	50	100	1	0.2947
6:46832322:G:C	50	98	0.99	0.01271
6:46832720:T:C	50	100	1	0.4559
6:46833334:G:T	50	100	1	0.4559
6:46833355:A:G	50	100	0.99	0.05029
6:46833482:G:A	49	100	0.97	0.04557
6:46833926:A:G	50	100	0.96	0.05029
6:46834128:G:A	50	100	0.77	0.01253
6:46834227:T:A	50	100	0.99	0.2297
6:46834308:G:A	50	100	1	0.2052
6:46834633:G:A	50	100	1	0.2053
6:46834833:C:T	50	100	1	0.1129
6:46834867:T:C	50	100	1	0.02469
6:46835041:G:A	50	100	0.99	0.03686
6:46835164:G:C	50	100	1	0.4339
6:46835281:A:T	50	100	0.99	0.3519
6:46835365:A:G	50	100	1	0.3706
6:46835608:G:A	50	100	1	0.3244
6:46835872:T:C	50	100	1	0.2943
6:46835877:G:A	50	100	0.97	0.0118
6:46836690:G:T	50	100	1	0.03341
6:46836968:T:A	50	100	1	0.02959
6:46837249:G:A	50	100	1	0.3391
6:46837265:T:C	50	100	0.82	0.0118
6:46837267:A:T	50	100	1	0.2544
6:46837503:C:T	50	100	1	0.2985
6:46837666:C:A	50	100	1	0.2972
6:46837762:A:G	50	100	1	0.2531
6:46837791:C:A	50	100	0.94	0.01725
6:46837803:C:T	50	100	1	0.01271
6:46837842:G:A	50	100	1	0.01162
6:46838331:A:G	50	100	1	0.3021
6:46838646:G:A	50	100	1	0.4114
6:46839029:G:A	50	100	0.91	0.01235
6:46839072:C:T	50	100	1	0.2903
6:46839172:C:A	50	100	1	0.01144
6:46839202:G:T	50	98	1	0.3686
6:46839303:C:A	50	100	1	0.2992
6:46839387:T:C	50	100	1	0.03341
6:46839502:A:G	50	100	1	0.01035
6:46839768:T:C	50	100	1	0.03341
6:46840446:G:T	50	100	1	0.01271
6:46841153:A:G	50	100	1	0.02959
6:46841207:G:T	50	100	1	0.3825
6:46841406:C:G	50	100	1	0.01035
6:46841551:G:A	50	100	1	0.01126
6:46841552:A:G	50	100	1	0.01162
6:46841553:T:G	50	100	1	0.2903
6:46841562:T:C	50	100	1	0.2903
6:46841692:C:A	50	100	1	0.03341
6:46841749:T:C	50	100	1	0.2903
6:46841865:C:A	50	100	1	0.2061
6:46841890:G:A	50	100	1	0.01271
6:46841929:C:T	50	98	1	0.3195
6:46842137:C:A	50	100	0.99	0.2551
6:46842469:A:G	50	100	1	0.2072
6:46842605:A:T	50	100	1	0.01035
6:46842624:A:G	50	100	1	0.36870000000000003
6:46842763:G:T	50	100	1	0.01271
6:46843058:C:A	50	100	0.94	0.02451
6:46843227:T:C	50	100	1	0.2994
6:46843518:C:T	50	100	1	0.03341
6:46843973:G:A	50	100	1	0.303
6:46844034:T:G	50	100	1	0.2994
6:46844468:G:A	50	100	1	0.2994
6:46844568:T:G	50	100	1	0.2057
6:46844979:C:T	50	100	1	0.01126
6:46845174:C:T	50	100	1	0.01271
6:46845557:G:A	50	100	0.99	0.02687
6:46845646:A:G	50	100	1	0.01162
6:46846516:G:A	50	100	0.96	0.02015
6:46846574:A:C	50	100	1	0.2994
6:46846877:T:C	50	100	0.95	0.01144
6:46847177:G:A	50	100	1	0.01035
6:46847254:C:T	50	100	1	0.2994
6:46847384:C:T	50	98	0.96	0.04194
6:46847585:C:G	50	100	0.99	0.3019
6:46847829:G:T	50	100	0.99	0.2987
6:46848182:G:A	50	100	1	0.01126
6:46848552:C:T	50	100	0.94	0.01253
6:46848602:A:C	50	96	0.9	0.04121
6:46848736:A:C	50	100	0.98	0.4501
6:46848875:A:G	50	100	1	0.01162
6:46848981:T:A	50	98	0.99	0.4252
6:46849113:G:A	50	100	1	0.02088
6:46849537:T:A	50	100	0.99	0.3094
6:46849813:C:T	50	100	0.99	0.4938
6:46850060:T:C	50	100	0.99	0.4984
6:46850164:T:C	50	100	0.99	0.4976
6:46850194:T:C	50	100	0.99	0.4971
6:46850245:C:T	50	100	0.99	0.4971
6:46850912:T:C	50	100	1	0.4998
6:46851202:C:T	50	100	0.96	0.04412
6:46851304:C:T	50	100	0.99	0.1066
6:46851532:C:G	50	100	1	0.4998
6:46851673:G:C	50	100	0.99	0.1814
6:46851694:G:A	50	100	1	0.4789
6:46851928:G:A	50	100	1	0.01525
6:46852147:T:C	50	100	0.9	0.02306
6:46852350:T:C	50	100	1	0.3134
6:46852772:C:T	50	100	1	0.01307
6:46853162:G:A	50	100	1	0.4893
6:46853348:C:G	50	100	1	0.2999
6:46853580:T:C	50	98	1	0.4526
6:46854455:C:G	50	100	1	0.1247
6:46854637:G:A	50	100	1	0.01162
6:46854852:A:C	50	100	1	0.2977
6:46855132:A:G	50	100	0.96	0.04357
6:46856428:T:A	50	100	1	0.3088
6:46856542:A:G	50	100	1	0.4695
6:46856823:C:T	50	100	1	0.01307
6:46857061:C:G	50	100	1	0.2042
6:46857431:A:G	50	100	1	0.2042
6:46857582:G:A	50	100	1	0.2042
6:46857707:A:G	50	100	1	0.4659
6:46857858:G:A	50	100	1	0.3243
6:46857873:A:C	50	100	0.96	0.04103
6:46857895:G:C	50	100	1	0.2042
6:46859242:A:G	50	100	1	0.3241
6:46859336:A:G	50	100	1	0.4657
6:46859502:C:T	50	100	1	0.2956
6:46859876:G:A	50	100	1	0.3244
6:46859981:C:T	50	100	1	0.01325
6:46861099:A:G	50	98	0.97	0.07026
6:46861456:T:C	50	100	1	0.1247
6:46861484:C:T	50	100	1	0.203
6:46861558:C:T	50	100	1	0.203
6:46861618:C:T	50	100	1	0.01525
6:46861642:C:T	50	100	1	0.01325
6:46861711:A:G	50	98	0.99	0.09749
6:46861817:G:A	50	100	0.97	0.291
6:46861891:T:C	50	100	0.98	0.01616
6:46862079:T:C	50	100	1	0.4693
6:46862115:G:A	50	100	1	0.01325
6:46862358:T:A	50	100	0.96	0.01307
6:46863776:A:G	50	100	1	0.01543
6:46864753:T:C	50	100	1	0.01325
6:46865076:G:A	50	100	1	0.4611
6:46865231:A:G	50	100	0.97	0.06681
6:46866107:C:A	50	100	0.99	0.3086
6:46866393:G:A	50	98	1	0.3239
6:46866699:T:C	50	100	1	0.05683
6:46866704:A:T	50	100	1	0.3241
6:46867491:G:C	50	100	1	0.01634
6:46867760:C:T	50	100	0.85	0.01289
6:46868017:T:C	50	100	1	0.05519
6:46869258:T:C	50	100	0.98	0.1249
6:46869468:C:T	50	100	0.99	0.2967
6:46869653:C:T	50	100	0.99	0.3237
6:46871183:A:G	50	98	0.96	0.3667
6:46871211:T:C	50	98	0.96	0.05483
6:46871524:A:G	50	100	0.98	0.02233
6:46871571:C:A	50	100	0.92	0.02505
6:46871620:T:G	50	96	0.92	0.1649
6:46871698:T:C	50	100	0.96	0.08479
6:46871738:G:A	50	98	0.78	0.02578
6:46871962:G:A	50	98	1	0.01271
6:46872337:T:C	50	100	0.98	0.2415
6:46872709:A:C	50	100	0.97	0.1509
6:46872967:G:C	50	100	0.92	0.01924
6:46873024:C:T	50	100	0.99	0.04757
6:46873146:G:A	50	100	0.99	0.2313
6:46873569:T:C	50	100	0.99	0.1509
6:46873630:C:G	50	100	0.98	0.1376
6:46873864:C:T	50	96	1	0.3509
6:46874001:T:C	50	100	0.89	0.02542
6:46874069:C:A	50	96	0.99	0.3509
6:46874400:C:T	50	100	0.99	0.3624
6:46874472:G:T	50	100	1	0.04503
6:46874952:G:T	50	100	0.99	0.04775
6:46875154:T:A	50	100	0.98	0.04975
6:46875981:C:T	50	100	1	0.02288
6:46876015:G:A	50	98	1	0.148
6:46876359:G:T	50	100	0.98	0.03758
6:46876729:A:G	50	100	0.99	0.1509
6:46876841:A:T	50	100	1	0.1055
6:46877094:A:G	50	100	0.98	0.38
6:46877736:T:C	50	100	0.99	0.2318
6:46878306:T:A	50	100	0.92	0.01688
6:46878489:A:T	50	100	1	0.01235
6:46878540:G:A	50	100	0.99	0.1509
6:46879034:C:T	50	100	1	0.01235
6:46879088:A:G	50	98	1	0.3531
6:46879307:T:C	50	100	0.95	0.01071
6:46879329:C:T	49	98	0.98	0.1975
6:46879418:G:A	50	100	1	0.02306
6:46879547:G:C	50	100	1	0.2269
6:46879764:T:G	50	100	0.99	0.2776
6:46881014:C:T	50	100	0.97	0.04775
6:46881320:G:T	50	100	0.96	0.08733
6:46881883:T:C	50	100	0.98	0.03014
6:46882432:T:G	50	100	1	0.1055
6:46883166:G:A	50	100	1	0.09586
6:46883293:C:T	50	98	0.94	0.01489
6:46883559:C:T	50	100	0.96	0.02669
6:46883788:C:A	50	100	0.98	0.03014
6:46884456:C:T	50	100	1	0.1053
6:46885511:G:A	50	100	1	0.02741
6:46885925:C:A	50	100	1	0.1009
6:46886144:T:C	50	100	0.91	0.01235
6:46886426:T:C	50	100	0.97	0.07044
6:46886624:T:A	50	100	1	0.04412
6:46886666:G:A	50	100	0.98	0.1973
6:46886670:G:A	50	100	0.99	0.02306
6:46886893:A:T	50	100	1	0.09568
6:46887003:C:T	50	100	1	0.1051
6:46887393:A:G	50	100	1	0.2324
6:46887903:T:G	50	100	0.99	0.02288
6:46888363:G:A	50	100	1	0.106
6:46888526:G:A	50	100	1	0.2324
6:46888844:T:G	50	100	1	0.09568
6:46889450:T:C	50	98	0.99	0.05501
6:46889499:T:G	49	100	1	0.2099
6:46889501:G:T	50	100	0.97	0.04212
6:46889570:A:G	50	88	0.96	0.2776
6:46889572:A:G	50	94	0.86	0.02106
6:46889677:T:C	50	100	0.95	0.0492
6:46889799:T:C	50	100	0.94	0.01053
6:46890132:G:A	50	100	0.98	0.06663
6:46890205:G:C	50	100	0.99	0.1932
6:46890262:T:G	50	100	1	0.01107
6:46890344:T:C	50	100	1	0.09568
6:46891256:C:T	50	98	1	0.1801
6:46891306:T:C	50	100	1	0.2324
6:46891401:C:T	50	100	1	0.2324
6:46891611:C:T	50	100	0.99	0.1015
6:46891721:G:A	50	98	0.99	0.1808
6:46892235:C:T	50	100	0.99	0.191
6:46892504:C:T	50	100	0.96	0.03413
6:46892671:A:T	50	100	0.99	0.1808
6:46892706:C:A	50	100	1	0.01235
6:46892783:A:G	50	100	0.98	0.2939
6:46893191:T:G	50	100	0.98	0.0955
6:46893276:C:T	50	100	1	0.02324
6:46894167:T:A	50	100	1	0.01271
6:46895223:G:T	50	100	0.98	0.08406
6:46895523:C:A	50	100	0.98	0.09513
6:46895782:G:A	50	100	0.99	0.04357
6:46896299:C:T	50	100	0.95	0.06427
6:46897149:C:T	50	92	0.96	0.01198
6:46897257:A:G	50	100	0.95	0.01035
6:46897523:T:C	50	100	0.99	0.09568
6:46897716:G:T	50	100	0.92	0.01344
6:46898021:T:A	50	100	1	0.09586
6:46898224:C:A	50	100	0.99	0.2318
6:46898723:T:G	50	100	1	0.01162
6:46898898:G:A	50	100	0.96	0.02306
6:46899088:A:G	50	100	0.99	0.02342
6:46899344:G:A	49	100	1	0.03722
6:46899480:C:T	50	100	0.93	0.01943
6:46899532:G:A	50	98	0.99	0.04303
6:46899665:T:G	50	100	0.96	0.2525
6:46899980:C:T	50	100	0.95	0.07317
6:46900109:T:G	50	100	0.91	0.01035
6:46900309:G:A	50	100	0.99	0.2643
6:46900376:C:T	50	100	0.99	0.4973
6:46901004:C:T	50	100	0.99	0.2636
6:46901026:T:C	50	100	0.97	0.1106
6:46901073:G:A	50	100	0.99	0.2634
6:46901429:C:G	50	100	0.91	0.05301
6:46902121:G:A	50	100	0.75	0.01017
6:46902158:T:G	50	100	0.98	0.0699
6:46902421:G:A	50	100	0.99	0.01017
6:46902861:T:C	50	100	0.99	0.1665
6:46902904:C:G	50	100	0.99	0.06718
6:46903036:T:A	50	100	1	0.01779
6:46903367:G:A	50	98	0.98	0.03141
6:46903394:G:A	50	100	1	0.2638
6:46903448:C:T	50	100	0.99	0.4252
6:46903541:G:C	50	100	1	0.01017
6:46903608:T:C	50	100	1	0.03613
6:46903714:C:A	50	100	1	0.01797
6:46903906:C:T	50	100	1	0.01017
6:46904017:C:G	50	100	1	0.08424
6:46904178:T:C	50	100	0.95	0.07353
6:46904205:T:A	50	100	1	0.2636
6:46904248:T:C	50	100	0.96	0.1029
6:46904377:G:T	50	100	0.99	0.0118
6:46904624:G:T	50	100	0.83	0.0187
6:46904902:G:T	50	100	1	0.01017
6:46904916:A:G	50	100	1	0.2629
6:46905257:A:G	50	100	1	0.2627
6:46905658:G:A	50	100	0.99	0.01162
6:46905733:C:T	50	100	1	0.2636
6:46905791:G:A	50	100	1	0.01979
6:46905812:G:T	50	100	1	0.08424
6:46905931:T:C	50	100	0.98	0.0846
6:46906000:A:G	50	100	1	0.02977
6:46907413:C:A	50	100	1	0.02088
6:46907434:G:T	50	100	1	0.4174
6:46907582:T:C	50	100	1	0.01017
6:46907824:T:C	50	98	0.95	0.01489
6:46908010:G:A	50	100	0.99	0.01325
6:46908183:G:T	50	100	0.99	0.2578
6:46908469:T:A	50	100	1	0.2607
6:46908506:C:T	50	100	0.99	0.258
6:46909032:T:G	50	100	1	0.04557
6:46909274:T:A	50	100	0.97	0.1046
6:46909609:C:A	50	100	0.94	0.0276
6:46910115:G:A	50	100	0.99	0.09132
6:46910552:A:T	50	100	1	0.26
6:46910709:A:C	50	96	0.99	0.2006
6:46910713:A:C	50	100	1	0.03794
6:46910870:G:T	50	100	1	0.02106
6:46911263:T:C	50	100	1	0.07407
6:46911449:A:T	50	100	1	0.01144
6:46911555:C:T	50	100	1	0.01162
6:46911699:C:T	50	100	1	0.08424
6:46912400:G:T	50	100	0.99	0.1224
6:46912559:G:A	50	100	1	0.2594
6:46912959:T:C	50	100	1	0.01144
6:46913223:C:T	50	100	1	0.2596
6:46913262:C:T	50	100	0.99	0.01616
6:46913271:G:A	50	100	1	0.2594
6:46913392:G:A	50	100	0.99	0.1599
6:46913528:G:C	50	100	1	0.01144
6:46913856:A:T	50	100	0.99	0.08424
6:46914428:C:T	50	100	0.99	0.1532
6:46914656:G:T	50	100	1	0.03649
6:46914869:T:G	50	100	0.99	0.2578
6:46914879:G:A	50	100	1	0.01017
6:46915134:A:C	50	100	1	0.01144
6:46915151:C:T	50	100	1	0.01598
6:46915152:G:A	50	100	0.81	0.01017
6:46915167:A:G	50	98	0.99	0.2578
6:46915320:C:G	50	100	1	0.04539
6:46915980:G:A	50	100	1	0.02288
6:46916042:C:T	50	100	0.99	0.1291
6:46916097:A:G	50	100	0.99	0.1275
6:46916551:T:C	50	100	1	0.2596
6:46916782:A:T	50	100	0.83	0.01017
6:46916944:G:A	50	100	1	0.09532
6:46916945:C:T	50	100	1	0.2329
6:46917562:T:C	50	100	1	0.3442
6:46917597:G:A	50	100	1	0.01144
6:46918107:G:A	50	100	0.99	0.1478
6:46918420:T:G	50	100	1	0.09513
6:46918435:C:T	50	100	0.99	0.03849
6:46918953:A:G	50	100	1	0.03794
6:46919000:T:C	50	100	1	0.01017
6:46919067:G:T	50	100	1	0.01253
6:46919215:T:G	50	100	1	0.3876
6:46919493:A:G	50	100	1	0.01235
6:46919674:C:A	50	100	0.84	0.01271
6:46919816:T:C	50	100	1	0.2571
6:46920407:A:T	50	100	1	0.01271
6:46920415:A:G	50	100	1	0.01144
6:46920526:T:G	47	85.1	0.97	0.3025
6:46920591:G:A	50	98	0.98	0.0984
6:46920770:G:A	50	100	0.99	0.01362
6:46920841:C:T	50	100	1	0.01471
6:46921033:A:T	50	100	1	0.1529
6:46921141:T:C	50	100	0.98	0.1015
6:46921173:G:T	50	100	1	0.2564
6:46921482:A:T	50	100	1	0.2048
6:46921485:C:T	49	100	1	0.01198
6:46921547:G:A	50	100	0.98	0.09768
6:46921577:A:G	50	100	0.95	0.03359
6:46921584:C:A	50	100	0.95	0.04902
6:46921680:A:C	50	100	1	0.01344
6:46921691:C:T	50	100	1	0.01416
6:46921840:G:T	50	100	1	0.1968
6:46921884:C:T	50	100	1	0.01344
6:46921897:C:G	50	100	1	0.01216
6:46922115:T:C	50	100	1	0.01416
6:46922302:A:T	50	100	0.93	0.01216
6:46922754:C:T	50	100	1	0.01216
6:46923208:G:A	50	100	0.99	0.0138
6:46923272:T:C	50	100	1	0.02088
6:46923825:G:T	50	100	1	0.01216
6:46924047:A:G	50	100	1	0.01216
6:46924175:A:G	50	100	0.99	0.03958
6:46924233:C:G	50	100	0.99	0.04357
6:46924339:C:A	50	100	1	0.01216
6:46924382:G:A	50	100	1	0.01307
6:46924475:G:A	50	100	0.85	0.01416
6:46924914:A:C	50	100	1	0.01216
6:46925216:C:T	50	100	1	0.01416
6:46925306:C:T	50	100	0.99	0.2562
6:46925409:A:T	50	100	0.88	0.01616
6:46925473:T:C	50	100	1	0.01416
6:46925479:G:A	50	100	0.98	0.09804
6:46925618:G:A	50	100	0.98	0.1532
6:46925729:C:T	50	100	1	0.01307
6:46925949:C:T	50	100	0.99	0.3609
6:46926218:T:C	50	98	0.98	0.1935
6:46926398:C:T	50	100	0.98	0.01979
6:46926486:G:C	50	98	0.96	0.1836
6:46926597:G:T	50	100	0.92	0.02814
6:46926690:G:A	50	98	0.98	0.01398
6:46926733:A:G	50	100	0.95	0.02959
6:46927096:C:A	50	100	0.86	0.01162
6:46927308:G:T	50	100	1	0.4813
6:46927336:C:G	50	100	1	0.4989
6:46927421:C:T	50	100	0.98	0.2309
6:46927673:T:C	50	100	0.99	0.01707
6:46928500:C:T	50	100	0.9	0.01144
6:46929176:G:A	50	100	1	0.4971
6:46929273:A:G	50	100	0.98	0.02996
6:46929299:A:C	50	100	0.9	0.01144
6:46929333:G:C	50	100	0.9	0.01144
6:46930100:C:A	50	100	0.93	0.01235
6:46930103:G:A	50	100	0.9	0.01216
6:46930117:A:G	50	100	0.99	0.2277
6:46931610:G:T	50	100	0.73	0.01144
6:46932085:A:G	50	100	1	0.4846
6:46932300:G:A	50	100	1	0.4846
6:46932488:T:C	50	100	1	0.01362
6:46932510:G:T	50	100	1	0.4846
6:46932569:C:T	50	100	1	0.01434
6:46932771:T:C	50	100	0.99	0.2282
6:46932913:T:C	50	100	0.97	0.01561
6:46933555:A:G	50	100	1	0.4849
6:46933691:C:G	50	100	0.99	0.0935
6:46933998:G:T	50	100	0.9	0.01144
6:46934332:A:C	50	100	0.82	0.01743
6:46934989:G:A	50	100	1	0.0138
6:46935186:G:C	50	100	0.93	0.01235
6:46936011:C:T	50	98	1	0.4679
6:46936176:C:G	50	100	0.96	0.02651
6:46936415:G:A	50	100	0.99	0.2006
6:46937260:G:T	50	100	1	0.4677
6:46937585:T:C	50	100	0.78	0.01688
6:46937591:C:G	50	100	1	0.03468
6:46937985:A:G	50	100	0.94	0.01162
6:46938030:G:A	50	100	1	0.01834
6:46938057:C:G	50	100	0.98	0.08569
6:46938559:G:C	50	100	1	0.03268
6:46938892:T:A	50	100	1	0.0118
6:46938995:C:T	50	100	0.97	0.0512
6:46939604:G:A	50	100	1	0.01362
6:46939675:A:G	50	96	0.96	0.06064
6:46939735:G:A	50	98	1	0.01053
6:46940013:T:C	50	100	1	0.1943
6:46940499:A:T	50	100	1	0.4686
6:46940865:C:T	50	100	1	0.01362
6:46940989:C:T	50	100	1	0.01561
6:46941322:C:T	50	100	1	0.0118
6:46941815:A:G	50	100	1	0.1943
6:46942198:G:A	50	100	1	0.0138
6:46942386:C:T	50	98	1	0.4691
6:46942407:G:A	50	98	1	0.4686
6:46942678:C:T	50	98	1	0.4808
6:46942752:T:C	50	100	1	0.0138
6:46942799:A:C	50	100	1	0.2013
6:46943272:C:T	50	100	0.95	0.01834
6:46943394:A:G	50	100	1	0.1187
6:46943544:C:T	50	100	1	0.01271
6:46943844:G:A	50	98	0.88	0.01344
6:46943947:A:C	50	100	1	0.02378
6:46943957:C:A	50	100	1	0.2013
6:46944011:C:A	50	98	1	0.4686
6:46944198:G:A	50	100	1	0.2013
6:46944335:T:C	50	100	1	0.02378
6:46944489:T:C	50	98	1	0.4829
6:46944897:G:A	50	100	0.94	0.01507
6:46945263:C:T	50	98	1	0.2633
6:46945412:T:G	50	100	0.99	0.1247
6:46945424:G:A	50	100	1	0.01416
6:46945773:G:C	50	100	1	0.1011
6:46945965:T:C	50	100	1	0.2346
6:46946156:T:C	50	98	0.99	0.4544
6:46946222:T:C	50	100	0.99	0.0138
6:46946442:G:A	50	100	0.99	0.216
6:46946643:C:T	50	100	1	0.0138
6:46946658:C:T	50	100	1	0.0138
6:46946765:C:T	50	100	0.96	0.02378
6:46946784:G:T	50	98	0.98	0.2082
6:46947023:T:C	50	98	1	0.2389
6:46947389:G:T	50	98	1	0.4446
6:46947679:C:T	50	98	1	0.1963
6:46948042:G:T	50	98	1	0.2084
6:46948137:G:A	50	100	1	0.0158
6:46948177:C:T	50	100	1	0.02033
6:46948382:C:T	50	98	1	0.2387
6:46948731:C:T	50	100	0.98	0.01525
6:46949218:T:C	50	100	1	0.01707
6:46950281:T:C	50	98	1	0.2086
6:46950299:C:T	50	98	0.99	0.2429
6:46950555:G:A	50	100	1	0.0138
6:46950814:A:T	50	98	1	0.2086
6:46950975:A:G	50	98	1	0.02251
6:46951250:C:T	50	98	1	0.3017
6:46951313:G:A	50	100	0.97	0.05301
6:46951399:G:A	50	96	1	0.3192
6:46951440:G:A	50	100	1	0.02723
6:46951806:G:A	50	100	1	0.01725
6:46951958:A:G	50	98	0.99	0.2992
6:46952150:G:C	50	100	0.99	0.2093
6:46952339:G:A	50	100	0.99	0.01253
6:46953253:A:G	50	100	0.98	0.1698
6:46953532:A:G	50	100	1	0.2756
6:46953579:T:C	50	92	1	0.3244
6:46953718:G:A	47	95.7	1	0.445
6:46954118:G:A	50	100	0.99	0.0118
6:46954324:A:G	50	100	0.99	0.07553
6:46954610:C:T	50	98	1	0.02524
6:46954890:C:A	50	98	1	0.1964
6:46955866:C:T	50	98	0.99	0.238
6:46956406:C:T	50	100	0.99	0.01271
6:46956433:A:G	50	100	1	0.01543
6:46956485:G:A	50	100	1	0.01779
6:46956623:T:C	50	100	1	0.2484
6:46956730:A:G	50	100	1	0.2484
6:46957148:G:A	50	100	1	0.4493
6:46957248:G:T	50	100	1	0.2712
6:46957439:C:T	50	98	1	0.2484
6:46958100:T:C	50	100	1	0.2712
6:46958294:T:G	50	100	0.99	0.07099
6:46958375:A:G	50	100	1	0.4497
6:46958392:A:G	50	100	1	0.2482
6:46958397:T:C	50	100	1	0.2482
6:46958533:G:T	50	98	1	0.2082
6:46958700:T:G	50	100	1	0.2484
6:46958870:G:T	50	100	1	0.01543
6:46959111:G:T	50	100	1	0.2598
6:46959282:A:G	50	100	1	0.2485
6:46959786:G:A	45	86.7	1	0.2669
6:46959878:A:G	47	97.9	1	0.2667
6:46959903:G:A	50	96	0.99	0.1961
6:46960035:G:A	50	100	1	0.2669
6:46960099:T:A	50	100	0.97	0.05338
6:46960195:T:A	50	100	0.99	0.209
6:46960317:G:T	50	100	1	0.01779
6:46960363:T:C	50	100	1	0.2467
6:46960422:A:G	50	100	1	0.2674
6:46960641:T:C	50	100	1	0.4497
6:46960705:C:A	50	100	1	0.2674
6:46961007:T:C	50	98	1	0.2723
6:46961068:A:G	50	100	1	0.266
6:46961168:G:T	50	100	1	0.01471
6:46961312:T:C	50	100	0.99	0.07117
6:46961315:C:T	50	100	0.99	0.07117
6:46961554:T:G	50	100	0.97	0.01162
6:46961667:C:T	50	100	0.94	0.05828
6:46961869:T:C	50	98	1	0.455
6:46961992:T:C	50	100	1	0.2656
6:46962046:T:A	50	100	1	0.2656
6:46962068:T:C	50	100	1	0.4573
6:46962210:G:A	50	100	1	0.2656
6:46962285:C:G	50	100	1	0.455
6:46962298:T:C	50	100	1	0.2656
6:46962616:C:G	50	100	1	0.2653
6:46962719:C:T	50	100	1	0.01779
6:46962800:C:G	50	100	1	0.2653
6:46962906:C:T	50	100	1	0.2654
6:46963004:T:C	50	100	1	0.2653
6:46963073:T:C	50	100	1	0.2653
6:46963153:C:A	50	100	1	0.2653
6:46963230:T:C	50	100	1	0.2654
6:46963282:T:G	50	100	1	0.2653
6:46963392:A:G	50	100	1	0.2653
6:46963700:T:C	50	100	1	0.2651
6:46963821:A:G	50	98	1	0.2075
6:46963902:C:T	50	100	1	0.4499
6:46963917:T:C	50	100	1	0.2651
6:46964046:T:C	50	100	1	0.2651
6:46964267:T:C	50	100	1	0.2651
6:46964286:C:T	50	100	1	0.2651
6:46964287:A:G	50	100	1	0.2651
6:46964463:C:T	50	100	1	0.2651
6:46964553:T:C	50	100	1	0.2651
6:46964804:C:T	50	100	1	0.2651
6:46964819:C:A	50	98	1	0.1954
6:46965014:G:C	50	100	1	0.2653
6:46965083:C:A	50	100	1	0.2449
6:46965122:G:A	50	98	1	0.1955
6:46965192:C:T	50	100	1	0.266
6:46965282:C:T	50	100	0.98	0.02524
6:46965314:A:T	50	100	1	0.266
6:46965780:A:G	50	100	1	0.2653
6:46965880:T:C	50	100	1	0.279
6:46966095:T:C	50	100	1	0.4497
6:46966225:A:G	50	100	1	0.2654
6:46966381:A:G	50	100	0.99	0.2226
6:46966422:A:G	50	100	1	0.2653
6:46966717:A:T	50	100	1	0.2702
6:46966907:C:T	50	100	1	0.2689
6:46966919:C:T	50	100	0.96	0.01688
6:46966948:C:A	50	98	0.98	0.02578
6:46966963:A:C	50	100	0.94	0.03105
6:46967041:A:T	50	100	1	0.2691
6:46967144:C:T	49	85.7	0.99	0.2758
6:46967406:G:A	50	100	1	0.2698
6:46967574:G:C	50	100	0.9	0.01761
6:46967685:T:C	50	100	1	0.2698
6:46967903:G:A	50	100	1	0.2698
6:46968014:T:C	50	100	1	0.2284
6:46968294:A:G	50	100	1	0.27
6:46968497:G:A	50	100	1	0.27
6:46968535:G:T	50	100	1	0.2698
6:46968576:C:A	50	100	1	0.27
6:46968658:C:T	50	100	0.98	0.2743
6:46969012:T:C	50	100	0.98	0.2745
6:46969202:A:G	50	100	1	0.2702
6:46969282:T:C	50	100	1	0.2702
6:46969432:T:G	50	100	0.99	0.4461
6:46969688:A:C	50	100	1	0.2707
6:46969805:G:T	50	100	1	0.2705
6:46969931:A:G	50	100	1	0.2703
6:46969986:A:G	50	100	1	0.2703
6:46970207:G:A	50	100	1	0.2703
6:46970354:A:G	50	100	1	0.2714
6:46970485:G:A	50	100	0.99	0.2714
6:46970527:A:G	50	100	0.92	0.01471
6:46970827:T:C	50	100	0.87	0.02705
6:46970836:G:A	50	100	0.99	0.2714
6:46970895:C:T	50	100	0.99	0.2714
6:46970985:G:C	50	100	0.99	0.2718
6:46971047:A:G	50	100	1	0.01906
6:46971243:G:A	50	100	1	0.01906
6:46971591:A:C	50	100	0.99	0.2711
6:46971653:T:C	50	100	0.98	0.2702
6:46971669:T:G	50	100	0.98	0.2705
6:46971718:C:T	50	100	1	0.01779
6:46971734:G:A	50	100	0.98	0.02106
6:46971863:T:C	50	100	0.98	0.2712
6:46971878:T:C	50	100	0.98	0.2711
6:46972096:A:G	50	98	0.97	0.4441
6:46972202:C:G	50	98	0.98	0.2714
6:46972526:C:A	50	94	0.97	0.258
6:46972691:A:T	50	90	0.92	0.4116
6:46973251:A:G	50	98	0.88	0.0541
6:46973508:T:C	50	100	0.98	0.4272
6:46973827:G:A	50	100	0.99	0.3459
6:46974003:T:A	50	100	0.91	0.01434
6:46974162:T:C	50	100	0.99	0.08007
6:46974193:T:C	50	100	1	0.2255
6:46974251:T:C	50	100	1	0.3499
6:46974646:T:C	50	100	1	0.3499
6:46974817:G:T	50	100	0.98	0.2985
6:46975027:C:G	50	100	1	0.3548
6:46975060:C:T	50	98	0.94	0.0158
6:46975159:G:A	50	100	1	0.3435
6:46975223:T:G	50	100	1	0.3497
6:46975255:G:T	50	100	1	0.2255
6:46975374:G:A	50	100	1	0.3497
6:46975524:T:C	50	100	0.95	0.07625
6:46975547:C:A	50	100	1	0.3497
6:46975618:A:G	50	100	1	0.3497
6:46975651:G:A	50	100	0.99	0.07571
6:46975756:A:G	50	98	0.9	0.07062
6:46975764:A:G	50	100	1	0.3497
6:46975889:G:A	50	100	1	0.3495
6:46976053:G:C	50	100	1	0.3495
6:46976156:A:G	50	100	0.98	0.3495
6:46976207:C:T	50	100	0.99	0.3811
6:46976250:A:G	50	100	1	0.3495
6:46976321:T:A	50	100	1	0.3433
6:46976351:A:C	50	100	1	0.3495
6:46976470:T:A	50	100	1	0.3495
6:46976677:C:A	50	100	1	0.3495
6:46976873:C:T	50	100	0.99	0.05501
6:46976883:A:G	50	100	1	0.3495
6:46976961:C:T	50	100	1	0.3495
6:46977141:G:T	50	100	1	0.3495
6:46977173:C:T	50	100	0.99	0.165
6:46977225:T:C	50	100	1	0.3495
6:46977262:T:C	50	100	1	0.3495
6:46977413:A:T	50	100	1	0.3495
6:46977743:C:T	50	100	1	0.3493
6:46977882:G:T	50	100	1	0.3493
6:46977974:C:T	50	100	0.99	0.05991
6:46977991:T:C	50	100	0.97	0.05211
6:46978101:A:G	50	100	1	0.3493
6:46978181:A:G	50	100	1	0.3497
6:46978226:C:G	49	100	1	0.3495
6:46978547:G:A	50	100	1	0.06663
6:46978637:T:A	50	100	1	0.343
6:46978696:G:A	50	100	1	0.3491
6:46978768:C:G	49	100	0.99	0.07498
6:46979104:C:T	50	100	1	0.3491
6:46979146:A:G	50	100	0.99	0.07553
6:46979159:T:C	50	100	0.99	0.0158
6:46979851:C:T	50	100	0.98	0.06772
6:46980085:C:G	50	100	1	0.3491
6:46980132:C:A	50	100	1	0.3404
6:46980797:G:A	50	100	1	0.3682
6:46980914:G:T	50	100	0.88	0.01071
6:46981026:A:G	50	100	1	0.2293
6:46981168:C:G	50	100	1	0.3655
6:46981258:T:C	50	100	1	0.05265
6:46981264:G:T	50	100	1	0.366
6:46981348:A:G	50	100	1	0.3651
6:46981349:T:C	50	100	0.98	0.0906
6:46981810:A:G	50	100	0.99	0.2402
6:46981829:C:G	50	100	1	0.04611
6:46981908:A:G	50	98	0.98	0.01398
6:46982100:A:G	50	96	0.97	0.1369
6:46982812:C:T	50	100	0.99	0.2407
6:46982874:G:A	50	100	1	0.2311
6:46982998:A:C	50	100	0.96	0.03686
6:46983020:T:C	50	100	1	0.03068
6:46983509:G:A	50	100	0.99	0.01071
6:46983511:A:G	50	100	0.96	0.03885
6:46983898:C:T	50	100	1	0.2311
6:46983928:C:T	50	100	0.99	0.2442
6:46984006:C:T	50	100	1	0.01452
6:46984211:G:A	50	100	1	0.03068
6:46984451:A:C	50	100	1	0.01598
6:46984583:C:T	50	100	0.99	0.2342
6:46984713:G:C	50	98	0.91	0.07244
6:46985244:G:A	50	100	0.98	0.02977
6:46985271:G:A	50	100	0.99	0.2266
6:46985331:A:G	50	100	0.99	0.252
6:46985391:A:C	50	100	0.99	0.2847
6:46985665:G:A	50	100	1	0.03268
6:46985804:A:G	50	100	0.99	0.4828
6:46985965:G:A	50	100	1	0.01725
6:46986511:T:C	50	100	1	0.2311
6:46986650:C:T	50	100	0.99	0.01743
6:46986801:G:A	50	100	0.97	0.2059
6:46986971:C:T	50	100	0.67	0.01598
6:46987101:G:A	50	100	0.65	0.0158
6:46987134:A:T	50	98	0.96	0.1256
6:46987249:G:A	50	90	0.96	0.2128
6:46987478:C:A	50	100	1	0.07498
6:46987550:G:A	50	96	0.97	0.4257
6:46987566:A:G	50	98	0.97	0.2582
6:46987797:A:G	50	96	0.97	0.3439
6:46988781:G:A	50	100	1	0.01797
6:46989006:A:T	50	100	0.95	0.03413
6:46989096:C:T	50	100	0.93	0.0236
6:46989152:T:C	50	100	1	0.07407
6:46989183:G:A	50	100	1	0.2525
6:46989654:C:G	50	100	0.98	0.03105
6:46989689:C:A	50	100	1	0.2879
6:46989811:C:T	50	100	1	0.2879
6:46989888:G:A	50	100	0.99	0.4918
6:46990468:G:A	50	98	1	0.01071
6:46990485:A:G	50	100	1	0.4421
6:46991144:G:T	50	100	0.98	0.2407
6:46991205:G:A	50	100	1	0.02233
6:46991775:T:C	50	100	1	0.152
6:46991925:C:T	50	100	0.98	0.1547
6:46992258:T:C	50	98	0.97	0.03558
6:46992889:T:A	50	100	1	0.2531
6:46992934:T:C	50	100	1	0.01797
6:46993111:A:T	50	100	1	0.01525
6:46993164:A:G	50	98	1	0.1527
6:46993228:G:A	50	100	1	0.2596
6:46993996:A:C	50	100	1	0.1527
6:46994174:A:T	50	100	1	0.01797
6:46994215:C:A	50	100	1	0.4878
6:46994290:A:G	50	100	1	0.1532
6:46994385:C:T	50	100	1	0.01525
6:46994428:G:T	50	100	0.99	0.03558
6:46994831:C:T	50	100	0.99	0.2409
6:46995211:G:A	50	100	1	0.488
6:46995822:A:G	50	100	1	0.01797
6:46995838:T:C	50	100	1	0.1529
6:46996287:G:A	50	100	1	0.07371
6:46996361:A:G	50	100	1	0.1532
6:46996642:C:T	50	100	1	0.4401
6:46997141:G:A	50	100	1	0.1543
6:46998121:C:T	50	100	1	0.1541
6:46998198:G:A	50	100	0.99	0.2496
6:46998285:C:T	50	100	1	0.1532
6:46998537:G:T	50	100	1	0.1541
6:46998807:G:C	50	100	0.99	0.01979
6:46998945:A:G	50	98	0.98	0.03558
6:46999556:C:G	50	100	0.99	0.1963
6:46999601:C:T	50	100	1	0.1665
6:46999640:G:A	50	100	1	0.2524
6:46999804:C:G	50	100	1	0.2146
6:47000041:C:T	50	100	0.98	0.02233
6:47000431:C:T	50	100	0.99	0.4245
6:47001301:G:T	50	100	0.98	0.2487
6:47002488:A:C	50	100	0.99	0.4648
6:47002747:A:T	50	100	0.98	0.2006
6:47002790:G:A	50	100	0.95	0.05628
6:47004168:C:T	50	100	0.86	0.01434
6:47004434:A:T	50	100	0.99	0.1543
6:47004483:T:C	50	100	1	0.2117
6:47004964:C:T	50	100	0.99	0.4642
6:47006552:T:C	50	100	1	0.01688
6:47007076:G:T	50	98	0.99	0.191
6:47007659:C:T	50	100	0.98	0.2391
6:47009028:T:G	50	98	1	0.01216
6:47009076:T:C	50	98	0.99	0.2242
6:47009188:G:A	50	98	1	0.0532
6:47009541:G:A	50	100	0.99	0.06282
6:47009722:T:C	50	98	0.99	0.2249
6:47009739:A:G	50	100	0.99	0.02778
6:47010047:C:T	50	98	1	0.0532
6:47010639:C:T	50	100	1	0.09786
6:47011132:A:T	50	98	0.99	0.1912
6:47011667:T:C	50	98	0.99	0.1975
6:47012379:G:A	50	98	0.99	0.2484
6:47012622:G:A	50	100	0.99	0.476
6:47013067:C:T	50	100	0.98	0.01634
6:47014056:T:C	50	100	1	0.08533
6:47014611:C:T	50	100	0.99	0.03195
6:47015073:T:G	50	100	0.99	0.1837
6:47015218:A:G	50	100	0.99	0.05465
6:47015236:G:T	50	100	0.86	0.01924
6:47015519:A:T	50	96	0.99	0.4916
6:47015734:T:C	50	100	1	0.05029
6:47015746:C:T	50	100	1	0.05174
6:47015806:C:T	50	100	1	0.03704
6:47015939:C:T	50	100	0.98	0.04975
6:47016027:T:C	50	100	0.99	0.4906
6:47017320:G:A	50	100	0.96	0.04194
6:47017690:T:A	49	100	0.98	0.04158
6:47017791:C:T	50	100	1	0.4804
6:47017852:G:A	50	100	1	0.01979
6:47018219:C:T	50	100	0.99	0.1894
6:47018770:A:G	50	100	1	0.2505
6:47018970:A:G	50	100	0.99	0.2505
6:47019180:G:A	50	100	0.98	0.1825
6:47019648:C:T	50	100	1	0.1567
6:47019897:A:G	50	100	0.8	0.02215
6:47020174:C:T	50	100	1	0.02633
6:47020329:C:G	50	100	0.98	0.1118
6:47020370:T:C	50	100	1	0.4864
6:47020912:C:T	50	100	1	0.4867
6:47021400:A:G	50	100	1	0.2351
6:47021793:G:A	50	100	0.98	0.09768
6:47021858:G:A	50	100	0.99	0.09768
6:47021860:A:T	50	100	1	0.01525
6:47022112:C:T	50	100	1	0.1919
6:47023703:C:T	50	100	0.99	0.4875
6:47024322:T:C	50	100	1	0.1919
6:47024458:G:A	50	98	0.98	0.03867
6:47024850:A:G	50	100	1	0.1567
6:47025171:A:G	50	100	1	0.1567
6:47025570:G:A	50	100	1	0.01997
6:47026801:C:T	50	100	1	0.02542
6:47026938:A:T	50	100	1	0.01997
6:47027028:A:T	50	100	1	0.1569
6:47027311:G:A	50	100	1	0.1153
6:47027765:T:C	50	100	0.83	0.01888
6:47028097:C:T	50	98	1	0.02233
6:47028280:C:T	50	100	1	0.01997
6:47028482:C:G	50	98	0.99	0.4644
6:47028742:C:A	50	100	1	0.04158
6:47029374:C:T	50	100	0.99	0.2536
6:47029651:C:G	50	100	1	0.03195
6:47029794:T:C	50	100	1	0.02524
6:47030179:G:A	50	100	0.99	0.2451
6:47030771:C:T	50	98	1	0.2313
6:47031459:A:G	50	100	0.98	0.1877
6:47031744:G:A	50	100	0.93	0.01271
6:47031809:C:T	50	100	0.99	0.1839
6:47032088:G:A	50	100	1	0.01979
6:47032274:C:A	50	100	0.97	0.1763
6:47032785:T:C	50	90	0.92	0.3936
6:47032925:C:A	50	86	0.91	0.3473
6:47033165:T:A	50	100	0.98	0.02088
6:47033229:C:T	49	98	0.94	0.01107
6:47033416:C:T	50	100	0.96	0.01416
6:47033499:C:T	50	100	0.93	0.01997
6:47033773:G:C	50	100	0.96	0.02723
6:47033876:T:C	50	98	0.97	0.2093
6:47033903:T:A	50	98	0.97	0.2093
6:47034281:T:C	50	100	0.91	0.01598
6:47035173:G:C	50	100	0.97	0.05773
6:47035604:C:T	49	100	0.96	0.03577
6:47035740:G:A	50	98	0.99	0.3061
6:47035956:C:A	50	100	0.99	0.03468
6:47036266:A:T	50	98	1	0.09368
6:47036269:A:C	50	100	0.92	0.03341
6:47036380:C:T	50	98	0.99	0.01089
6:47036549:A:G	50	100	0.99	0.2658
6:47036742:A:G	50	100	1	0.02052
6:47037414:A:C	50	100	0.99	0.224
6:47037490:A:G	50	100	0.96	0.04902
6:47037762:C:A	50	100	0.97	0.05773
6:47038063:G:C	50	100	0.97	0.05792
6:47038216:A:G	50	98	0.99	0.3065
6:47038289:C:A	50	100	1	0.09368
6:47038627:T:A	50	100	1	0.03431
6:47038645:A:G	50	100	1	0.09368
6:47038906:A:G	50	100	1	0.1618
6:47039189:G:T	50	100	0.97	0.08951
6:47039217:G:T	50	100	1	0.0541
6:47039411:T:A	50	100	0.97	0.05846
6:47039504:G:T	50	100	0.99	0.2542
6:47039527:T:C	50	100	0.99	0.4717
6:47039872:G:A	50	100	1	0.03431
6:47040012:G:T	50	100	0.99	0.3108
6:47040066:G:C	50	100	0.99	0.3284
6:47040116:C:A	50	100	0.99	0.3106
6:47040365:G:A	50	100	0.97	0.05846
6:47040380:G:A	50	100	0.99	0.1049
6:47040493:A:T	50	100	0.99	0.3134
6:47041152:C:T	50	100	0.95	0.01398
6:47041456:C:T	50	100	0.99	0.3391
6:47042075:T:G	50	100	0.97	0.0305
6:47042215:G:C	50	100	0.99	0.3406
6:47042336:C:G	50	100	0.95	0.03159
6:47043107:A:C	50	100	1	0.1621
6:47043142:T:A	50	100	0.99	0.1044
6:47043159:G:C	50	100	0.9	0.0167
6:47043161:C:A	50	100	1	0.03431
6:47043223:T:C	50	100	0.99	0.2293
6:47043248:T:C	50	100	0.99	0.1044
6:47043316:T:C	50	100	0.99	0.4272
6:47043398:A:G	50	100	1	0.03431
6:47043496:G:A	50	100	0.97	0.02796
6:47043848:G:A	50	100	1	0.03431
6:47044118:G:T	50	100	0.96	0.01398
6:47044343:C:G	50	100	0.99	0.1051
6:47044495:C:T	50	98	0.97	0.02796
6:47044539:A:G	50	100	0.93	0.01471
6:47044717:C:T	50	100	0.99	0.1705
6:47044718:G:A	50	100	0.97	0.05846
6:47044824:A:T	50	100	0.96	0.01398
6:47045261:G:C	50	100	0.99	0.4232
6:47045834:G:A	50	98	1	0.2006
6:47045994:C:T	50	100	0.99	0.1757
6:47046073:A:T	50	100	0.99	0.2976
6:47046099:G:T	50	98	1	0.1739
6:47046379:C:T	50	100	0.99	0.1207
6:47047024:G:A	50	100	1	0.03141
6:47047310:G:T	50	100	0.99	0.1757
6:47047589:G:T	50	100	1	0.2707
6:47047920:C:T	50	100	0.99	0.01107
6:47048311:A:G	50	100	0.95	0.01344
6:47048680:C:T	50	100	1	0.2716
6:47048892:G:A	50	100	1	0.3907
6:47048915:T:G	50	100	1	0.03377
6:47049235:T:A	50	100	1	0.06391
6:47049674:C:T	50	100	1	0.05792
6:47049945:C:T	50	100	0.98	0.0138
6:47050338:C:T	50	100	0.99	0.2709
6:47050360:T:A	50	98	0.96	0.09659
6:47050734:A:T	50	100	1	0.01362
6:47050737:T:C	49	98	0.97	0.01416
6:47051099:A:G	49	100	1	0.0581
6:47051129:C:T	49	100	1	0.02705
6:47051166:T:G	50	100	0.95	0.01162
6:47051170:G:A	50	100	0.92	0.01162
6:47051543:C:A	36	91.7	1	0.2771
6:47051571:T:G	41	85.4	1	0.2725
6:47051695:T:C	48	81.2	0.98	0.1191
6:47051704:G:A	47	85.1	0.98	0.1202
6:47051782:T:A	48	100	1	0.03177
6:47052306:T:A	50	100	1	0.05792
6:47052531:G:A	50	100	1	0.2727
6:47052731:A:G	50	100	0.99	0.1454
6:47052838:C:T	50	100	1	0.2707
6:47052953:G:C	50	100	1	0.2723
6:47052975:G:A	50	100	0.99	0.1207
6:47053220:T:A	50	100	1	0.3241
6:47053499:A:G	50	100	0.98	0.01416
6:47053578:A:T	50	100	0.99	0.1449
6:47053803:G:A	50	100	1	0.03395
6:47053828:A:T	50	100	0.92	0.01725
6:47053849:T:C	50	100	1	0.2736
6:47053871:C:T	50	90	0.92	0.08043
6:47054146:T:C	50	100	1	0.2803
6:47054314:A:C	50	100	1	0.2712
6:47054412:G:A	50	100	1	0.03195
6:47054598:C:T	50	100	1	0.04158
6:47054722:A:G	50	100	1	0.01743
6:47055190:G:A	50	100	1	0.03395
6:47055522:T:A	50	100	1	0.2729
6:47055714:A:G	50	100	1	0.2551
6:47055730:G:C	50	100	0.99	0.01416
6:47055748:A:T	50	100	1	0.06082
6:47055903:C:G	50	100	0.99	0.01416
6:47055986:G:T	50	100	1	0.1748
6:47056012:G:A	50	100	1	0.03395
6:47056177:G:A	50	100	1	0.272
6:47056259:C:T	50	100	0.98	0.02306
6:47056619:A:G	50	100	1	0.272
6:47056819:G:A	48	100	1	0.2809
6:47057059:A:G	50	100	1	0.1901
6:47057094:T:G	50	100	1	0.2809
6:47057201:G:A	50	100	1	0.01797
6:47057721:C:A	50	100	1	0.2809
6:47057975:A:T	50	100	1	0.272
6:47058038:A:G	50	100	1	0.01416
6:47058108:T:C	50	100	1	0.02033
6:47058163:G:A	50	100	0.97	0.05392
6:47058197:C:G	50	100	1	0.272
6:47058223:C:T	50	100	1	0.2727
6:47058338:C:T	50	100	1	0.2809
6:47058448:A:T	50	100	1	0.03195
6:47058627:G:A	50	100	1	0.2809
6:47058947:T:A	50	100	1	0.0187
6:47060098:T:C	50	100	1	0.2809
6:47060431:T:C	50	100	1	0.3302
6:47060619:A:G	50	100	0.99	0.1387
6:47060627:C:T	50	100	1	0.2809
6:47060715:G:A	50	100	0.99	0.1387
6:47060904:G:T	50	100	1	0.2809
6:47061111:T:C	50	100	1	0.2809
6:47062083:A:G	50	100	1	0.2809
6:47062243:C:A	50	100	0.96	0.01725
6:47062556:C:T	50	100	1	0.03413
6:47062615:G:A	50	100	0.92	0.01779
6:47062936:C:A	50	100	1	0.2803
6:47063495:G:C	50	100	0.94	0.01126
6:47063781:G:A	50	100	0.97	0.07389
6:47065150:A:G	50	100	1	0.03177
6:47065644:A:G	50	100	1	0.2709
6:47066078:A:G	50	100	1	0.01416
6:47066296:A:G	50	100	1	0.05955
6:47066749:G:A	50	100	1	0.01416
6:47066785:G:A	50	100	0.96	0.01089
6:47067106:A:T	50	100	0.93	0.0118
6:47068092:A:G	50	100	0.89	0.01271
6:47068133:C:T	50	100	1	0.01779
6:47068464:C:T	50	100	1	0.03431
6:47068968:C:A	50	100	0.98	0.03086
6:47069418:C:T	50	100	1	0.2705
6:47069618:T:C	50	100	1	0.01416
6:47069702:G:A	50	98	1	0.2805
6:47069733:G:A	50	100	1	0.0541
6:47070673:C:T	50	100	1	0.0541
6:47070772:T:G	50	100	1	0.2805
6:47071102:G:A	50	100	1	0.2805
6:47072746:G:T	50	100	1	0.03177
6:47072831:G:A	50	100	1	0.2707
6:47072995:G:A	50	100	1	0.2803
6:47073159:G:A	50	100	0.99	0.2534
6:47074141:A:G	50	98	1	0.28
6:47074158:C:A	50	100	0.96	0.01743
6:47074659:A:G	50	100	1	0.2707
6:47074846:G:A	50	100	1	0.01416
6:47074925:A:C	50	100	1	0.2705
6:47076552:A:C	50	100	0.95	0.01344
6:47076732:G:A	50	100	1	0.01416
6:47077155:T:C	50	100	1	0.05483
6:47077279:G:T	50	100	1	0.03522
6:47078407:A:G	50	100	1	0.03522
6:47078577:A:C	50	100	1	0.01344
6:47079193:G:A	50	100	1	0.3037
6:47079254:T:C	50	100	1	0.02015
6:47079373:T:A	50	100	1	0.311
6:47079426:C:T	50	100	1	0.01888
6:47079477:C:T	50	100	1	0.01416
6:47080184:C:T	50	100	1	0.03522
6:47080427:G:A	50	100	1	0.01416
6:47080794:C:T	50	100	1	0.01089
6:47081324:G:C	50	100	0.99	0.2945
6:47081471:A:G	50	100	0.97	0.1719
6:47081563:A:C	50	100	1	0.3108
6:47082903:A:C	50	100	1	0.01888
6:47083366:A:C	50	100	0.92	0.01761
6:47083407:C:G	50	100	1	0.01416
6:47083498:T:A	50	100	1	0.06064
6:47083602:A:G	50	100	1	0.05773
6:47083708:G:A	50	100	1	0.03522
6:47084194:C:A	50	100	1	0.01997
6:47084270:C:T	50	100	1	0.01888
6:47084275:C:G	50	100	0.99	0.1895
6:47084448:G:A	50	100	1	0.01888
6:47084640:C:T	50	100	1	0.01398
6:47084804:T:C	50	100	1	0.02015
6:47085091:A:C	50	100	1	0.0285
6:47085287:A:G	50	100	1	0.01888
6:47085790:G:A	50	100	1	0.2965
6:47086177:C:T	50	100	1	0.01888
6:47086615:C:T	50	100	1	0.01888
6:47086706:G:A	50	100	0.94	0.01888
6:47087132:T:C	50	100	1	0.2956
6:47087217:A:C	50	100	1	0.01888
6:47087245:C:T	50	100	1	0.01888
6:47087396:G:A	50	100	1	0.01888
6:47087463:C:T	50	100	0.99	0.2039
6:47087737:A:C	50	100	1	0.01888
6:47087841:T:C	50	100	1	0.02033
6:47087945:T:G	50	100	1	0.01906
6:47087989:G:A	50	100	1	0.01906
6:47088115:C:G	50	100	1	0.01906
6:47088959:A:G	50	100	0.98	0.1037
6:47089002:G:A	50	98	0.98	0.01089
6:47089398:G:A	50	100	1	0.01906
6:47089540:G:A	50	100	1	0.01906
6:47089767:G:C	50	100	1	0.01906
6:47089860:A:G	50	100	1	0.01906
6:47089982:C:T	50	100	0.98	0.1037
6:47090259:C:G	50	100	1	0.01906
6:47090451:G:A	50	100	1	0.01906
6:47090500:G:T	50	100	1	0.01906
6:47090506:G:A	50	100	1	0.01416
6:47090693:C:T	50	100	0.99	0.01906
6:47090833:C:T	50	100	0.97	0.1342
6:47090984:C:T	50	100	1	0.01906
6:47091787:C:T	50	100	0.99	0.3103
6:47092311:G:C	50	100	1	0.01906
6:47092381:A:G	50	100	0.99	0.2934
6:47092770:G:A	50	100	1	0.01906
6:47092776:T:A	50	100	0.96	0.1064
6:47093011:C:T	50	100	1	0.05211
6:47093159:C:T	50	100	1	0.01943
6:47093300:T:C	50	100	0.98	0.1718
6:47095072:G:T	50	100	0.98	0.01779
6:47095545:G:A	50	100	0.98	0.01979
6:47096411:C:T	50	96	0.98	0.429
6:47096421:G:A	50	92	0.88	0.03322
6:47096546:G:T	50	100	1	0.01489
6:47096602:T:C	50	98	0.98	0.3889
6:47096947:C:A	50	100	0.97	0.06609
6:47097152:C:A	50	98	0.94	0.01906
6:47097244:G:A	50	100	0.97	0.06627
6:47097286:A:C	50	100	0.94	0.01906
6:47097696:C:T	50	100	0.99	0.3573
6:47097917:G:A	50	100	0.98	0.2585
6:47097923:T:G	50	100	0.99	0.2413
6:47098006:T:C	50	100	0.98	0.07625
6:47098504:C:T	50	100	0.95	0.02088
6:47098558:G:A	50	100	1	0.3333
6:47098818:A:C	50	100	0.99	0.215
6:47098899:C:T	50	100	0.99	0.01943
6:47099099:T:A	50	100	0.99	0.01943
6:47099209:G:A	50	100	0.99	0.01943
6:47099458:C:T	50	100	1	0.02142
6:47099486:C:T	50	100	1	0.01943
6:47099640:C:T	50	100	1	0.02433
6:47099784:G:T	50	100	0.99	0.2903
6:47100013:C:T	50	100	0.98	0.01707
6:47100404:T:A	50	100	0.99	0.2838
6:47100451:G:A	50	100	1	0.1895
6:47100570:A:G	50	100	1	0.01997
6:47100718:A:G	50	100	0.98	0.07625
6:47100765:T:C	50	100	1	0.1924
6:47100920:G:A	50	100	1	0.3353
6:47101220:T:A	50	100	1	0.02124
6:47101347:G:A	50	100	0.98	0.06627
6:47101555:C:T	50	100	1	0.3568
6:47101808:C:T	50	100	1	0.01943
6:47101894:T:G	41	80.5	0.99	0.3332
6:47101994:C:T	44	95.5	0.99	0.254
6:47102003:G:A	49	98	1	0.02651
6:47102027:G:A	43	93	1	0.3315
6:47102031:G:A	43	93	1	0.3332
6:47102345:A:G	50	98	1	0.331
6:47102432:G:T	50	100	0.98	0.06627
6:47102665:A:G	50	100	1	0.3306
6:47102806:G:A	50	100	0.94	0.02088
6:47102954:A:C	50	100	1	0.3304
6:47103030:A:G	50	100	1	0.3306
6:47103762:G:C	50	100	1	0.3519
6:47103768:G:A	50	100	1	0.1619
6:47103890:A:G	50	100	1	0.02633
6:47103920:A:C	50	100	0.98	0.01743
6:47104501:C:T	50	100	0.99	0.3281
6:47104983:A:C	50	100	0.89	0.01525
6:47105391:C:A	50	100	0.97	0.05501
6:47105396:T:C	50	100	0.94	0.0207
6:47105484:C:T	50	100	0.97	0.05501
6:47105516:G:T	50	100	0.97	0.05501
6:47105517:G:T	50	100	0.97	0.05501
6:47105573:C:A	50	100	1	0.3304
6:47105908:G:A	50	100	1	0.02124
6:47106042:G:A	50	100	1	0.02142
6:47106148:G:A	50	100	1	0.4183
6:47106218:C:T	50	100	0.99	0.2691
6:47106250:T:C	50	100	1	0.02142
6:47106512:G:A	50	100	1	0.02142
6:47106670:C:G	50	100	0.97	0.02941
6:47106738:A:G	50	100	1	0.1619
6:47106872:C:G	45	97.8	0.99	0.4181
6:47107358:A:G	50	100	0.98	0.2347
6:47107390:A:G	50	100	0.98	0.1977
6:47107428:A:G	50	100	0.99	0.01652
6:47107688:G:T	50	92	1	0.4183
6:47107755:C:A	50	100	1	0.0216
6:47107805:C:T	50	100	0.95	0.01616
6:47108063:C:T	50	98	0.98	0.4878
6:47108535:C:G	50	96	0.99	0.3969
6:47108618:G:A	50	100	0.97	0.0118
6:47108653:A:C	50	96	0.99	0.1614
6:47108691:T:G	50	100	1	0.06572
6:47108773:G:A	50	88	0.95	0.2393
6:47108907:A:G	50	100	1	0.161
6:47109157:A:G	50	100	1	0.1757
6:47109202:G:A	50	100	0.99	0.161
6:47109324:G:A	50	100	1	0.01253
6:47109345:G:C	50	100	1	0.01634
6:47109500:G:A	50	100	1	0.1064
6:47109790:A:G	50	100	1	0.01634
6:47109804:G:A	50	100	1	0.01943
6:47110321:T:A	50	100	1	0.242
6:47110323:G:T	50	100	1	0.242
6:47110369:C:A	50	100	0.99	0.01162
6:47110436:C:A	49	98	1	0.03776
6:47110626:C:T	50	100	0.99	0.05011
6:47110723:C:A	50	100	1	0.2427
6:47110973:C:T	50	100	1	0.2141
6:47111111:C:G	50	100	0.97	0.04212
6:47111213:C:T	50	100	1	0.03776
6:47111443:G:A	50	100	1	0.0138
6:47111568:T:G	50	100	1	0.1781
6:47111880:C:A	50	100	1	0.4475
6:47112679:G:A	50	100	1	0.01198
6:47112822:G:A	50	100	0.92	0.01107
6:47112834:G:C	50	100	1	0.1781
6:47112880:A:G	50	100	1	0.4595
6:47112930:C:T	50	100	1	0.03776
6:47112944:C:T	50	100	0.99	0.1973
6:47112972:G:A	50	100	1	0.1614
6:47112985:G:A	50	100	1	0.1614
6:47113087:T:C	50	100	1	0.1781
6:47113163:A:G	50	100	1	0.1783
6:47113165:T:G	50	100	1	0.01162
6:47113175:T:G	50	100	1	0.362
6:47113201:G:A	50	100	0.97	0.04212
6:47113334:T:G	50	100	1	0.4595
6:47113582:C:A	50	100	0.97	0.04212
6:47113593:C:T	50	100	1	0.1779
6:47113598:T:C	50	98	1	0.3675
6:47113733:G:A	49	100	1	0.01943
6:47113750:C:T	50	100	1	0.01198
6:47113772:C:T	50	100	1	0.1779
6:47113909:C:T	50	100	1	0.1779
6:47113976:T:C	50	100	1	0.1779
6:47114069:A:G	50	100	1	0.1781
6:47114294:G:A	50	100	1	0.362
6:47114354:T:A	50	100	0.98	0.02741
6:47114426:G:A	50	100	1	0.06536
6:47114445:G:A	50	100	1	0.06536
6:47114710:G:A	50	100	0.98	0.01162
6:47114953:A:G	49	100	1	0.06536
6:47115001:T:C	50	100	0.97	0.04212
6:47115240:G:C	50	100	1	0.01943
6:47115600:A:G	50	100	1	0.161
6:47115713:T:C	50	100	1	0.4604
6:47116152:T:C	50	100	0.95	0.04484
6:47117015:G:A	50	100	1	0.01198
6:47117036:G:A	49	100	0.99	0.04975
6:47117159:G:A	50	100	0.99	0.02324
6:47117182:C:T	50	100	0.92	0.0158
6:47118338:C:T	50	96	0.98	0.1934
6:47118341:T:C	49	91.8	0.97	0.1939
6:47118569:A:C	50	100	1	0.03613
6:47118782:T:A	50	100	0.99	0.01235
6:47119188:C:G	50	100	0.96	0.04212
6:47119204:G:A	50	100	0.99	0.3228
6:47119216:T:C	50	100	1	0.3851
6:47119935:T:C	50	100	1	0.01652
6:47120102:C:T	50	100	0.99	0.02342
6:47120350:T:C	50	100	1	0.01961
6:47120407:G:T	50	100	0.99	0.1638
6:47120851:G:A	50	98	1	0.0325
6:47120910:T:C	50	98	1	0.02669
6:47121152:A:G	50	100	1	0.03631
6:47121270:G:A	50	100	1	0.01126
6:47121357:C:T	50	100	1	0.01652
6:47121534:T:C	50	98	1	0.4477
6:47121705:A:G	50	100	0.99	0.1786
6:47121808:A:G	50	98	1	0.3856
6:47121852:C:T	50	100	1	0.07698
6:47122056:T:C	50	100	1	0.01652
6:47122161:A:C	50	100	1	0.01961
6:47122182:G:A	50	100	1	0.0768
6:47122238:A:C	50	98	0.99	0.4646
6:47122429:T:C	50	100	1	0.1619
6:47122876:G:A	50	100	1	0.1785
6:47122913:A:C	50	96	1	0.4473
6:47122992:T:C	50	98	0.99	0.1966
6:47123102:C:T	50	98	1	0.3856
6:47123217:G:A	50	100	0.99	0.06681
6:47123309:G:A	50	100	1	0.01707
6:47123500:T:C	50	100	1	0.1618
6:47123602:T:C	50	100	1	0.04993
6:47123660:C:G	50	100	0.98	0.1781
6:47123786:C:T	50	100	1	0.1619
6:47123801:A:T	50	100	0.96	0.0423
6:47123919:G:C	49	100	1	0.03613
6:47123920:G:C	50	100	0.99	0.3704
6:47123924:G:A	50	100	1	0.4484
6:47123978:A:G	50	100	1	0.0138
6:47124520:T:C	50	100	1	0.1614
6:47124659:C:T	50	100	0.99	0.197
6:47124681:T:A	50	100	0.99	0.3702
6:47124849:T:C	50	100	0.98	0.1957
6:47124898:A:T	49	89.8	0.91	0.2122
6:47124903:A:T	49	91.8	0.91	0.211
6:47124908:A:T	49	87.8	0.9	0.2153
6:47124913:A:T	49	93.9	0.92	0.2593
6:47124918:A:T	49	89.8	0.94	0.457
6:47124923:A:T	49	89.8	0.94	0.3638
6:47124934:A:T	49	83.7	0.94	0.3811
6:47124983:C:T	50	100	1	0.01434
6:47125058:T:C	50	98	1	0.1614
6:47125109:C:G	50	100	1	0.1616
6:47125320:C:G	50	100	0.99	0.3604
6:47125379:G:A	50	100	0.98	0.1948
6:47125392:A:C	50	100	0.94	0.04194
6:47125404:A:T	50	100	0.99	0.3602
6:47125461:T:C	50	100	0.99	0.2066
6:47125549:C:A	50	100	0.98	0.195
6:47125551:G:C	50	100	0.98	0.3397
6:47125552:G:T	50	100	0.98	0.3391
6:47125752:A:T	50	100	1	0.1618
6:47125800:A:G	50	100	0.92	0.02197
6:47125839:C:A	50	100	0.98	0.195
6:47126014:C:T	50	100	0.94	0.04212
6:47126043:T:A	50	100	0.99	0.4935
6:47126132:T:C	50	100	0.86	0.01834
6:47126204:T:G	50	100	0.98	0.4846
6:47126228:C:T	50	100	0.95	0.04484
6:47126382:G:T	50	100	0.99	0.4933
6:47126446:C:T	50	100	0.98	0.07734
6:47126500:C:T	50	100	0.99	0.4938
6:47126603:C:T	50	100	0.98	0.4953
6:47126621:C:T	50	100	0.98	0.4457
6:47126816:C:T	50	98	0.98	0.4526
6:47126826:A:G	50	100	0.95	0.0768
6:47126922:C:G	50	100	0.91	0.06191
6:47127461:C:T	50	92	0.93	0.1463
6:47127674:G:A	49	100	0.95	0.3731
6:47127677:A:G	50	94	0.94	0.1554
6:47127726:C:G	50	100	0.94	0.2852
6:47127968:G:A	50	100	0.85	0.01035
6:47128008:A:G	50	98	0.97	0.09205
6:47128186:C:T	50	100	0.96	0.2264
6:47128268:T:C	50	100	0.98	0.2244
6:47128340:A:G	50	100	0.98	0.2237
6:47128713:T:C	50	96	0.96	0.1409
6:47129083:G:C	50	100	0.98	0.2088
6:47129687:G:A	50	100	0.99	0.06191
6:47129774:G:T	50	100	0.99	0.06191
6:47130473:T:C	50	98	0.98	0.3949
6:47130481:A:G	50	100	0.98	0.3495
6:47130926:A:G	50	100	1	0.06318
6:47131192:C:T	50	100	1	0.2653
6:47131249:T:A	50	100	0.99	0.2653
6:47131558:C:T	50	100	1	0.3444
6:47131653:G:A	50	100	1	0.3444
6:47131735:G:A	50	100	0.99	0.1053
6:47132134:C:A	50	100	0.99	0.3542
6:47132750:C:T	50	100	0.99	0.03431
6:47132974:C:T	50	100	0.99	0.2879
6:47133300:T:C	50	100	0.99	0.0886
6:47133572:G:A	50	100	0.99	0.2879
6:47133836:C:T	50	100	0.99	0.104
6:47134351:A:C	50	100	0.99	0.3533
6:47134525:C:T	50	100	0.99	0.1491
6:47134606:C:G	50	100	0.99	0.3382
6:47134734:A:G	50	100	1	0.01761
6:47134869:C:T	50	100	0.97	0.01598
6:47135128:A:G	50	100	0.98	0.02233
6:47135176:A:C	50	98	0.99	0.3696
6:47135192:G:A	50	100	0.99	0.1489
6:47136271:T:C	50	98	0.97	0.01834
6:47136514:G:T	50	100	0.99	0.1489
6:47136715:A:G	50	100	0.98	0.2003
6:47137079:A:G	50	100	0.99	0.203
6:47137120:T:C	50	100	0.99	0.36870000000000003
6:47137301:G:A	50	100	1	0.01779
6:47137569:A:G	50	100	0.97	0.1625
6:47138635:A:G	50	100	0.98	0.234
6:47139268:A:C	50	98	0.98	0.1734
6:47139309:A:G	50	98	0.98	0.2716
6:47140010:T:C	50	98	0.86	0.01434
6:47140167:A:T	50	100	0.98	0.1122
6:47140280:A:C	50	100	0.99	0.0276
6:47140399:A:G	50	100	0.99	0.01725
6:47140557:G:A	50	98	0.97	0.2763
6:47141130:T:C	50	100	0.97	0.0207
6:47141211:T:C	50	100	0.95	0.05501
6:47141652:A:G	50	100	0.99	0.2805
6:47142140:C:T	50	100	1	0.2511
6:47142209:C:A	50	100	1	0.2801
6:47142785:T:C	50	100	0.98	0.09423
6:47143066:T:C	40	82.5	0.79	0.03214
6:47143240:A:C	49	100	0.97	0.08932
6:47143286:A:G	50	100	0.96	0.02033
6:47143591:G:A	50	100	0.99	0.03068
6:47144106:A:G	50	100	0.99	0.2889
6:47144193:C:A	50	100	0.96	0.0158
6:47144260:C:G	50	100	0.93	0.01561
6:47144694:A:C	50	98	0.74	0.01253
6:47144844:A:G	50	100	0.94	0.05447
6:47145142:A:G	50	100	0.99	0.2801
6:47146137:T:C	50	100	0.99	0.2794
6:47146228:C:T	50	100	0.98	0.2881
6:47146673:A:G	50	100	0.98	0.4728
6:47147067:A:G	50	98	0.97	0.04085
6:47147134:A:G	50	98	0.96	0.138
6:47147214:C:T	50	100	0.96	0.4639
6:47147321:G:T	50	100	0.89	0.01561
6:47147418:C:T	50	100	1	0.01089
6:47147721:A:G	50	100	0.94	0.02832
6:47148253:T:C	50	100	0.95	0.02106
6:47148990:C:T	50	98	0.96	0.167
6:47149479:C:T	50	100	0.99	0.165
6:47149621:A:G	50	100	0.98	0.01943
6:47149729:A:C	50	98	0.98	0.4168
6:47150310:C:T	50	100	0.99	0.08025
6:47150956:C:T	50	100	0.97	0.1954
6:47151050:G:A	50	100	0.98	0.248
6:47151360:C:T	50	100	1	0.01888
6:47151419:T:A	50	100	0.99	0.1545
6:47151843:T:A	50	100	0.99	0.2967
6:47151924:A:T	50	96	0.94	0.02342
6:47152121:A:G	50	100	0.99	0.1363
6:47152545:T:C	50	98	0.99	0.2495
6:47153017:A:G	50	98	0.98	0.1752
6:47153114:C:T	50	100	0.93	0.1218
6:47153186:A:G	50	98	1	0.01888
6:47153450:G:A	50	100	1	0.09967
6:47153539:A:G	50	100	0.98	0.3384
6:47154012:C:T	50	100	1	0.08007
6:47154127:C:A	50	100	0.99	0.2485
6:47154131:C:T	50	100	0.98	0.2151
6:47154509:C:T	50	100	0.98	0.0285
6:47154607:G:A	50	100	0.99	0.272
6:47155797:G:A	50	100	0.99	0.02197
6:47156320:A:C	50	100	0.99	0.4183
6:47156948:G:T	50	100	0.99	0.3751
6:47157006:C:T	50	98	0.96	0.05519
6:47157251:G:A	50	98	0.98	0.1743
6:47157526:A:C	50	98	0.99	0.0187
6:47157536:C:T	50	100	0.99	0.3744
6:47157587:T:C	50	100	0.99	0.2533
6:47157706:C:T	50	100	0.77	0.01616
6:47157883:G:A	50	100	0.98	0.4759
6:47158073:G:A	50	100	0.99	0.2683
6:47158210:A:G	50	100	0.97	0.1973
6:47158323:A:G	49	100	0.98	0.469
6:47158633:G:A	50	100	0.96	0.1828
6:47158665:C:A	50	100	1	0.03086
6:47158825:T:A	50	100	0.96	0.1988
6:47159587:G:A	50	100	0.99	0.2533
6:47159930:A:T	50	100	0.9	0.02433
6:47160053:G:A	50	100	0.97	0.1961
6:47160750:C:A	50	100	1	0.0167
6:47160861:C:G	50	100	0.97	0.05901
6:47160913:A:C	50	100	0.99	0.08007
6:47160993:A:G	50	100	0.99	0.396
6:47161157:C:T	50	100	0.98	0.2678
6:47161174:C:T	50	96	0.92	0.1173
6:47162183:A:C	50	100	0.95	0.08842
6:47162337:T:C	50	98	0.92	0.02814
6:47162799:C:T	50	100	0.92	0.02251
6:47163083:T:C	50	100	0.97	0.3932
6:47163174:G:A	50	100	0.97	0.3086
6:47163252:A:G	50	100	0.96	0.4256
6:47163352:T:C	50	100	0.94	0.3932
6:47163397:C:A	50	100	0.93	0.1084
6:47163438:T:C	50	98	0.91	0.1089
6:47163469:T:C	50	100	0.86	0.0325
6:47164077:G:A	50	100	0.85	0.3076
6:47164378:C:T	50	98	0.93	0.1826
6:47164437:G:C	50	100	0.91	0.05356
6:47164796:T:C	50	100	0.84	0.01471
6:47165625:G:A	50	98	0.73	0.02433
6:47165809:G:A	50	100	0.96	0.01162
6:47166737:T:C	50	100	0.99	0.03014
6:47166771:C:T	50	100	0.97	0.1589
6:47167317:C:G	50	100	0.98	0.04012
6:47168105:T:C	50	100	0.99	0.4283
6:47168389:G:A	50	100	0.99	0.4717
6:47168777:C:G	50	100	0.97	0.06972
6:47169230:C:T	50	98	0.99	0.4677
6:47169368:C:G	50	100	1	0.01253
6:47169770:G:A	50	100	1	0.1287
6:47169999:T:G	50	100	1	0.4728
6:47170060:G:A	50	100	0.99	0.04176
6:47170153:A:C	50	100	0.96	0.01471
6:47170260:A:C	50	100	1	0.04121
6:47170321:C:G	50	100	0.99	0.4953
6:47171419:A:G	50	100	0.99	0.2507
6:47171835:A:G	50	100	1	0.3056
6:47172436:T:C	50	100	1	0.1999
6:47172493:G:A	50	100	1	0.01688
6:47172536:G:A	50	100	1	0.1285
6:47173217:C:T	50	100	0.94	0.0216
6:47173244:G:A	50	100	1	0.05065
6:47173301:A:C	50	100	0.96	0.01471
6:47173310:C:T	50	100	1	0.04702
6:47173634:G:A	50	98	0.98	0.0158
6:47174167:T:C	50	100	1	0.0167
6:47174471:C:T	50	100	1	0.01271
6:47174532:C:T	50	100	1	0.05065
6:47174757:A:G	50	100	1	0.3045
6:47174770:A:G	50	100	1	0.4288
6:47174804:C:G	50	100	0.87	0.02378
6:47175129:C:T	50	100	1	0.0167
6:47175393:C:T	50	100	1	0.1474
6:47175411:T:C	50	100	1	0.02796
6:47175567:C:T	50	100	1	0.1411
6:47175575:C:A	50	100	1	0.1623
6:47175787:C:T	50	100	1	0.02887
6:47175827:A:G	50	100	1	0.1679
6:47175831:A:G	50	100	1	0.04484
6:47176084:G:T	50	100	1	0.04702
6:47176648:C:T	50	100	0.95	0.02015
6:47176700:G:C	50	100	0.94	0.0167
6:47176779:C:T	50	100	1	0.1472
6:47176983:G:C	50	100	1	0.2008
6:47177185:T:C	50	100	1	0.1102
6:47177450:A:G	50	100	1	0.06427
6:47177539:T:G	50	100	1	0.02832
6:47177564:G:A	50	100	1	0.02832
6:47177636:C:T	50	100	1	0.02469
6:47177819:T:C	50	100	1	0.0285
6:47177876:A:G	50	100	0.82	0.01344
6:47178233:G:C	50	100	1	0.0167
6:47178277:G:C	50	100	1	0.04521
6:47178692:G:A	50	100	1	0.01253
6:47178852:G:T	50	100	1	0.3092
6:47178885:C:T	50	100	1	0.0167
6:47179010:T:A	50	100	1	0.3086
6:47179501:C:T	50	100	1	0.01561
6:47179826:C:T	50	100	1	0.1471
6:47179883:C:T	50	100	0.99	0.2573
6:47180166:C:T	50	100	1	0.0167
6:47180224:A:C	50	100	1	0.01688
6:47180270:G:A	50	100	1	0.01743
6:47180368:G:C	50	98	0.92	0.0158
6:47180666:C:A	50	100	1	0.03359
6:47180719:G:A	50	100	1	0.1523
6:47180887:T:C	50	100	0.83	0.01071
6:47181022:A:G	50	100	1	0.02832
6:47181561:T:C	50	100	1	0.0472
6:47181986:G:A	50	100	1	0.0167
6:47181992:G:A	50	100	1	0.0167
6:47182141:A:G	50	100	0.78	0.02542
6:47182158:C:T	50	100	1	0.04938
6:47182475:G:A	50	96	0.94	0.03885
6:47182932:C:T	50	100	0.99	0.4942
6:47183144:C:T	50	100	1	0.1964
6:47183236:C:G	50	100	1	0.2894
6:47183685:A:C	50	100	0.99	0.2899
6:47183767:C:T	50	100	1	0.0158
6:47183800:G:A	50	100	1	0.01253
6:47184049:A:G	50	100	1	0.1412
6:47184137:A:G	50	100	1	0.1674
6:47184159:T:C	50	100	1	0.1966
6:47184255:C:T	50	100	1	0.01471
6:47184345:A:C	50	100	1	0.01471
6:47184542:A:G	50	100	1	0.1975
6:47184593:T:C	50	100	1	0.0207
6:47184654:C:T	50	100	1	0.0167
6:47184741:A:G	50	100	1	0.307
6:47185422:G:A	50	100	1	0.0207
6:47185429:G:C	50	100	1	0.2899
6:47185431:A:G	50	100	1	0.2899
6:47185637:A:G	50	100	1	0.02088
6:47186003:A:G	50	100	1	0.1679
6:47186133:G:T	50	100	1	0.1917
6:47186236:T:C	50	100	1	0.0443
6:47187937:A:C	50	100	1	0.2796
6:47188779:G:A	49	98	1	0.4875
6:47188823:C:A	50	100	1	0.01489
6:47189108:G:A	50	100	1	0.2885
6:47189151:C:T	50	100	1	0.01688
6:47189185:G:A	50	100	1	0.4717
6:47189188:T:C	50	98	1	0.1106
6:47189367:G:A	50	100	1	0.4873
6:47189609:A:T	50	100	1	0.4642
6:47189615:C:A	50	100	1	0.4642
6:47189641:G:A	50	100	1	0.01507
6:47189746:C:T	50	98	1	0.2885
6:47189995:A:G	50	96	1	0.2885
6:47190064:G:A	50	100	1	0.05065
6:47190187:T:G	50	100	1	0.4875
6:47190191:C:T	50	100	1	0.05065
6:47190202:G:A	50	100	1	0.4877
6:47190290:A:G	50	96	1	0.02505
6:47190535:T:G	50	100	1	0.0158
6:47190710:T:C	49	100	1	0.04031
6:47190711:G:A	49	100	1	0.3048
6:47190923:C:T	50	100	1	0.05065
6:47191158:T:C	50	100	1	0.4828
6:47191411:A:C	50	90	1	0.1258
6:47191588:C:G	50	100	1	0.04121
6:47191611:T:C	48	100	1	0.1258
6:47191636:T:G	47	100	1	0.3103
6:47191681:C:T	50	100	1	0.01688
6:47191730:C:T	50	98	1	0.2889
6:47191868:C:T	50	100	1	0.04012
6:47191869:G:A	50	100	1	0.1365
6:47191906:G:A	50	100	1	0.3056
6:47191909:G:C	50	100	1	0.01688
6:47192018:A:C	50	100	1	0.484
6:47193163:T:A	50	100	1	0.05029
6:47193382:G:A	50	100	1	0.2887
6:47194845:G:C	50	100	1	0.2262
6:47194921:C:A	50	100	0.95	0.02033
6:47195218:T:C	50	100	1	0.407
6:47195276:G:C	50	100	1	0.01507
6:47195277:C:T	50	100	1	0.1115
6:47195286:T:C	50	100	0.99	0.09604
6:47195528:T:C	50	98	1	0.01289
6:47195854:C:T	50	100	1	0.03068
6:47195950:C:T	50	100	0.95	0.02033
6:47196052:C:T	50	100	1	0.463
6:47196131:T:G	50	100	1	0.02124
6:47196274:A:G	50	100	1	0.4067
6:47196379:C:T	50	100	1	0.1235
6:47196384:A:G	50	100	1	0.0512
6:47196398:C:T	50	100	1	0.01634
6:47196585:T:C	50	100	1	0.01198
6:47196664:A:G	50	100	1	0.0236
6:47196703:A:G	50	100	1	0.1146
6:47196732:T:C	50	100	1	0.0236
6:47196736:T:C	50	100	1	0.114
6:47196744:T:A	50	100	1	0.0158
6:47196782:G:A	50	100	1	0.4001
6:47197082:T:C	50	100	1	0.3101
6:47197263:A:T	50	100	1	0.03631
6:47197539:A:G	50	100	1	0.01271
6:47198447:C:T	50	100	1	0.0512
6:47198451:A:G	50	100	0.97	0.01616
6:47199182:T:C	50	100	1	0.3105
6:47199189:A:T	50	100	1	0.06826
6:47199307:C:T	50	100	1	0.02124
6:47199565:A:T	50	100	1	0.4788
6:47200017:A:G	50	100	1	0.114
6:47200123:G:A	50	100	1	0.0158
6:47200180:G:A	50	100	1	0.0512
6:47200259:G:A	50	100	1	0.4788
6:47200304:G:A	50	100	0.99	0.1654
6:47200336:A:G	50	100	1	0.04503
6:47200368:A:G	50	100	1	0.114
6:47200701:T:C	50	100	1	0.114
6:47200814:T:A	50	100	1	0.04484
6:47200940:G:T	50	100	1	0.06518
6:47201204:A:C	50	100	1	0.0512
6:47201764:C:T	50	98	0.98	0.02524
6:47201810:T:C	50	100	1	0.01598
6:47201824:A:T	50	100	1	0.0158
6:47202063:G:A	50	100	1	0.01598
6:47202173:C:T	50	98	1	0.1238
6:47202378:G:A	50	100	1	0.01471
6:47202749:C:G	50	100	1	0.04503
6:47203133:C:T	50	100	1	0.01598
6:47203602:A:G	50	100	1	0.03649
6:47203617:C:T	50	100	1	0.06863
6:47203822:C:A	50	100	1	0.03667
6:47203919:G:A	50	100	1	0.0512
6:47204074:G:A	50	100	1	0.4074
6:47204079:C:T	50	100	0.8	0.01144
6:47204663:T:A	50	100	1	0.03704
6:47204766:G:A	50	100	1	0.0236
6:47204829:C:T	50	100	1	0.2898
6:47204894:C:T	50	100	1	0.02052
6:47204906:G:A	50	100	1	0.03704
6:47205071:A:G	50	100	1	0.01743
6:47205191:A:G	50	100	1	0.3272
6:47205403:A:G	50	100	1	0.0158
6:47205601:T:C	50	100	1	0.01489
6:47205920:C:T	50	100	1	0.03704
6:47205993:A:G	50	100	1	0.01561
6:47206066:C:T	50	100	1	0.06863
6:47206485:A:G	50	100	1	0.146
6:47206489:G:A	50	100	1	0.04357
6:47206745:C:T	50	100	1	0.03704
6:47207865:A:C	50	100	0.96	0.1242
6:47207866:C:A	50	100	0.97	0.1242
6:47207873:G:T	50	100	1	0.05102
6:47208395:T:C	50	100	1	0.1122
6:47208456:C:T	50	100	1	0.06863
6:47208973:C:T	50	100	1	0.1122
6:47209064:G:A	50	100	1	0.1122
6:47209209:C:T	50	100	1	0.01543
6:47209232:C:T	50	100	1	0.01434
6:47209275:C:T	50	100	1	0.01271
6:47209649:C:G	50	100	1	0.05102
6:47209798:T:C	50	100	0.97	0.01126
6:47209871:C:A	50	100	1	0.02088
6:47209984:T:C	50	100	1	0.1058
6:47209985:G:A	50	100	1	0.01507
6:47209994:C:T	50	100	1	0.05102
6:47210252:C:G	50	100	1	0.0207
6:47210271:C:T	50	100	0.98	0.05901
6:47210407:A:C	50	100	1	0.1058
6:47210806:T:G	50	100	1	0.1058
6:47210978:T:G	50	100	1	0.01561
6:47211000:A:G	50	100	1	0.06863
6:47211510:G:A	50	100	1	0.1058
6:47211797:G:A	50	100	1	0.0256
6:47211957:T:A	50	100	1	0.01979
6:47212087:C:T	50	100	0.99	0.2914
6:47212252:C:T	50	100	1	0.0207
6:47212353:T:C	50	100	1	0.1058
6:47212399:C:T	50	100	1	0.01688
6:47213083:T:C	50	100	1	0.09132
6:47213090:G:C	50	100	1	0.1058
6:47213228:C:T	50	100	1	0.0158
6:47213671:G:A	50	100	0.99	0.4789
6:47213697:C:G	50	100	0.99	0.2892
6:47213827:G:A	50	100	1	0.1113
6:47214094:T:C	50	100	1	0.1058
6:47214302:C:T	50	100	1	0.01561
6:47214425:C:T	50	100	1	0.08497
6:47214568:C:T	50	100	0.89	0.01598
6:47214767:G:A	50	100	0.99	0.2894
6:47214883:A:T	50	100	1	0.05102
6:47214894:C:A	50	100	1	0.06863
6:47214961:G:C	50	100	0.99	0.2892
6:47215019:T:G	50	100	1	0.08497
6:47215297:T:G	50	100	1	0.1048
6:47215375:C:T	50	100	0.99	0.2892
6:47215425:T:C	50	98	0.96	0.01035
6:47215448:C:A	50	100	1	0.1122
6:47215657:C:A	50	100	1	0.01325
6:47215935:T:A	50	100	1	0.1062
6:47215937:C:T	50	100	1	0.05102
6:47216221:G:A	50	100	1	0.02977
6:47216281:C:A	50	100	1	0.08497
6:47216469:A:C	50	100	1	0.1058
6:47216543:A:C	50	100	1	0.02433
6:47216547:C:T	50	100	1	0.06863
6:47216836:G:C	50	100	1	0.1058
6:47217051:A:C	49	100	1	0.05102
6:47217127:C:T	50	100	1	0.0512
6:47217170:G:A	50	98	1	0.01289
6:47217330:G:T	50	100	1	0.08497
6:47217388:A:G	50	100	1	0.1058
6:47217651:A:G	50	100	0.99	0.0236
6:47217918:T:C	50	100	1	0.02415
6:47218041:C:A	50	100	1	0.08497
6:47218069:G:A	50	100	0.99	0.2914
6:47218099:G:A	50	100	1	0.1058
6:47218251:T:C	50	100	1	0.1914
6:47218274:C:A	50	100	1	0.05392
6:47218349:G:A	50	98	1	0.01289
6:47218374:G:T	50	100	0.99	0.2663
6:47218436:A:T	50	100	0.99	0.2894
6:47218512:T:G	50	100	1	0.1058
6:47218880:C:A	50	100	1	0.01561
6:47219158:A:G	50	100	1	0.05102
6:47219184:C:T	50	100	1	0.1153
6:47219379:C:G	50	100	1	0.108
6:47219551:A:T	50	100	1	0.01434
6:47219575:C:T	50	100	1	0.01289
6:47219610:G:A	50	100	1	0.1058
6:47219670:G:A	50	100	1	0.01997
6:47219835:C:T	50	100	1	0.02415
6:47219981:A:G	50	100	1	0.01525
6:47220102:A:G	50	100	1	0.4786
6:47220128:T:A	50	100	1	0.0158
6:47220225:A:T	50	100	0.96	0.0207
6:47220513:G:A	50	100	1	0.01561
6:47220629:T:G	50	100	0.99	0.2938
6:47221110:C:T	50	100	0.97	0.01616
6:47221121:G:T	50	100	1	0.02088
6:47221393:A:C	50	100	1	0.06863
6:47221637:A:G	50	100	0.99	0.2918
6:47221732:C:A	50	100	1	0.4786
6:47222403:C:G	50	100	1	0.05102
6:47222566:A:T	50	100	1	0.01743
6:47223721:A:G	50	100	0.97	0.01616
6:47223865:G:A	50	98	0.99	0.3139
6:47224409:G:A	50	100	1	0.01652
6:47224702:T:C	50	100	1	0.2269
6:47225227:G:T	50	100	1	0.01035
6:47225487:A:G	50	98	1	0.09187
6:47225570:A:G	50	98	1	0.01725
6:47225602:C:T	50	100	1	0.06572
6:47225978:G:T	50	100	1	0.01797
6:47226070:A:C	50	96	1	0.04956
6:47226078:A:C	50	92	0.95	0.1127
6:47226157:C:T	50	100	1	0.06881
6:47226174:T:A	50	100	1	0.05102
6:47226547:T:C	50	100	1	0.01489
6:47226672:G:T	50	98	1	0.03341
6:47226713:A:T	50	98	0.99	0.3139
6:47226881:C:T	50	100	0.98	0.1089
6:47227025:C:G	50	98	1	0.07117
6:47227292:C:T	50	100	1	0.01634
6:47227628:A:T	50	100	1	0.05102
6:47228289:A:G	50	100	1	0.01035
6:47228315:C:T	50	100	1	0.02378
6:47228474:A:G	50	98	0.98	0.1964
6:47228605:C:T	48	97.9	0.98	0.06282
6:47228854:G:T	50	100	0.98	0.3426
6:47229975:A:C	50	98	0.99	0.03994
6:47230677:T:C	50	96	0.99	0.06209
6:47230899:G:A	50	98	0.97	0.2987
6:47231372:C:T	50	100	0.95	0.01071
6:47231505:C:T	50	98	1	0.01452
6:47231507:A:G	50	98	1	0.01452
6:47232407:G:C	50	100	1	0.07317
6:47233275:A:G	50	98	0.99	0.3954
6:47234041:G:C	50	100	1	0.04739
6:47234922:T:A	50	100	1	0.01035
6:47235084:T:A	50	100	1	0.05846
6:47235169:G:A	50	100	1	0.04666
6:47235237:G:A	50	100	0.98	0.01525
6:47235405:C:A	50	98	1	0.1394
6:47235612:G:C	50	100	1	0.3818
6:47235676:A:G	50	98	1	0.4628
6:47235884:A:G	50	100	0.97	0.2745
6:47236021:A:G	50	100	1	0.4626
6:47236107:A:G	50	98	0.99	0.07462
6:47236352:C:T	50	98	1	0.07462
6:47236425:C:T	50	100	1	0.4735
6:47236675:T:A	50	98	1	0.08515
6:47236731:A:G	50	100	1	0.4626
6:47236979:C:T	50	100	1	0.4619
6:47237668:T:C	50	98	1	0.4619
6:47238132:G:A	50	100	0.99	0.05447
6:47238176:T:C	50	98	1	0.4748
6:47238247:C:G	50	100	0.99	0.0581
6:47238250:T:C	50	96	1	0.03086
6:47238297:G:A	50	98	1	0.4746
6:47239345:A:C	50	100	0.9	0.01235
6:47239365:C:T	50	100	1	0.07298
6:47239810:T:C	50	100	0.99	0.05973
6:47240684:G:A	50	100	1	0.01035
6:47241071:A:G	50	100	0.97	0.02269
6:47241253:C:G	50	98	1	0.4748
6:47241353:C:T	50	100	0.98	0.03268
6:47241462:C:T	50	98	0.99	0.242
6:47242481:T:C	50	100	0.98	0.01616
6:47243130:T:C	50	100	0.98	0.05991
6:47243185:C:T	50	98	1	0.1365
6:47243247:C:T	50	98	0.97	0.08569
6:47243722:A:G	50	100	0.97	0.09568
6:47244043:T:C	50	100	0.97	0.01053
6:47244255:G:C	49	100	0.98	0.2988
6:47244442:C:G	50	100	1	0.05991
6:47244700:G:A	50	100	0.94	0.07208
6:47245450:G:T	50	100	1	0.01035
6:47245458:T:G	50	100	0.67	0.01235
6:47245475:T:C	50	100	1	0.06972
6:47245544:G:C	50	100	1	0.06863
6:47245692:A:G	50	100	0.97	0.07208
6:47245931:T:C	50	98	1	0.48
6:47246084:G:A	50	98	0.96	0.0866
6:47246123:G:T	50	98	0.99	0.1583
6:47246981:C:T	50	100	0.97	0.1481
6:47247004:G:A	50	100	1	0.04793
6:47247488:T:C	49	100	0.99	0.104
6:47247868:C:A	50	98	0.96	0.08624
6:47248398:C:T	50	100	1	0.01198
6:47248503:A:G	50	98	0.99	0.4192
6:47249044:C:T	50	100	1	0.01035
6:47249064:C:T	50	98	0.98	0.08896
6:47249546:G:A	50	100	0.99	0.02869
6:47249819:A:G	50	100	1	0.01198
6:47249893:T:G	50	100	0.89	0.01126
6:47251035:T:C	50	100	0.99	0.1365
6:47251708:T:G	50	96	0.98	0.09023
6:47252170:C:G	50	96	0.98	0.09023
6:47252280:G:C	50	100	0.94	0.02052
6:47252488:G:A	50	100	1	0.06826
6:47252969:C:T	50	96	0.98	0.09241
6:47253167:T:C	50	100	0.98	0.01543
6:47253661:A:G	50	100	1	0.06808
6:47254087:A:G	50	98	0.75	0.01398
6:47255326:G:A	50	98	0.98	0.07135
6:47255341:T:C	50	98	0.98	0.02905
6:47256234:A:C	50	100	1	0.06808
6:47256265:C:T	50	100	0.99	0.05991
6:47256975:G:T	50	100	0.95	0.08333
6:47257167:C:A	50	100	0.97	0.08824
6:47257640:G:C	50	98	0.98	0.4219
6:47257760:T:C	50	98	0.98	0.06554
6:47257890:G:A	50	100	0.97	0.0866
6:47257910:A:G	50	98	0.99	0.4212
6:47258236:G:T	50	100	0.98	0.4904
6:47258332:C:T	50	98	0.96	0.09332
6:47258398:G:T	49	93.9	0.96	0.4946
6:47258674:A:C	50	98	0.96	0.2992
6:47258709:G:A	50	100	0.95	0.0866
6:47259068:T:C	50	100	0.98	0.4907
6:47260010:A:G	50	98	0.86	0.01761
6:47260093:T:C	50	100	0.98	0.4194
6:47260204:T:C	50	100	0.99	0.03014
6:47260208:G:A	50	96	0.97	0.4613
6:47260307:G:A	50	98	0.97	0.4176
6:47261100:C:A	50	86	0.78	0.4648
6:47261176:G:A	50	92	0.78	0.09513
6:47261401:G:A	50	98	0.66	0.01525
6:47261493:A:G	50	84	0.85	0.4946
6:47261645:G:T	50	100	0.94	0.03177
6:47261890:T:C	50	90	0.92	0.4185
6:47262154:C:G	50	94	0.94	0.3854
6:47262174:T:A	50	92	0.93	0.2919
6:47262370:G:A	50	94	0.93	0.3891
6:47262460:T:A	50	94	0.94	0.3893
6:47262879:A:G	50	100	0.88	0.05501
6:47263288:A:G	50	100	0.93	0.02832
6:47263634:A:C	50	96	0.96	0.3143
6:47263820:C:T	50	96	0.96	0.4454
6:47264005:G:A	50	96	0.96	0.4348
6:47264110:T:C	50	100	1	0.03214
6:47264250:G:A	50	100	0.99	0.03903
6:47264412:A:G	50	96	0.97	0.4608
6:47264455:C:T	50	100	0.99	0.01325
6:47264470:G:A	50	100	0.95	0.01634
6:47264610:C:T	50	100	0.95	0.08624
6:47264722:A:G	50	100	0.99	0.07643
6:47264876:A:G	50	100	1	0.3248
6:47265587:C:G	50	100	0.99	0.05501
6:47266381:T:C	50	100	0.96	0.08624
6:47266509:T:A	50	100	1	0.287
6:47267324:T:A	50	100	0.95	0.08624
6:47267750:A:T	50	100	1	0.02705
6:47268336:C:T	50	100	1	0.04212
6:47268584:C:T	50	100	1	0.02705
6:47268809:C:A	50	100	1	0.2308
6:47269099:T:C	50	100	1	0.2745
6:47269108:C:T	50	100	1	0.04176
6:47269144:A:G	50	100	1	0.2318
6:47269181:C:T	50	98	0.83	0.02887
6:47269260:C:T	50	100	1	0.03976
6:47269548:T:C	50	100	0.9	0.01053
6:47269684:T:G	50	100	1	0.2743
6:47269722:T:A	50	100	1	0.03704
6:47269965:G:A	50	100	1	0.02705
6:47270153:G:A	50	100	0.99	0.03976
6:47270256:T:C	50	100	1	0.2741
6:47270366:G:A	50	100	0.94	0.09695
6:47270385:C:A	50	100	1	0.2589
6:47270452:A:G	50	100	1	0.04121
6:47270630:G:C	50	96	0.99	0.3056
6:47270948:G:A	50	100	1	0.03704
6:47271168:A:G	50	100	1	0.02705
6:47271169:C:G	50	100	1	0.02705
6:47271173:G:A	50	100	1	0.02705
6:47271177:C:A	50	100	1	0.02705
6:47271612:G:T	50	100	1	0.03486
6:47272485:G:A	50	100	0.97	0.01543
6:47272637:C:T	50	100	0.97	0.01543
6:47272740:G:A	50	100	1	0.2741
6:47272788:G:T	50	100	0.96	0.08406
6:47273224:T:C	50	100	1	0.02705
6:47273477:A:C	50	100	0.99	0.2585
6:47273478:A:C	50	98	0.99	0.319
6:47273595:A:C	50	98	0.99	0.3188
6:47274016:C:G	50	100	1	0.02705
6:47274071:T:C	50	100	1	0.274
6:47274166:C:T	50	98	0.99	0.2304
6:47274246:G:A	50	98	0.99	0.3057
6:47274312:C:T	50	100	1	0.2585
6:47274391:G:C	50	100	1	0.03704
6:47274478:A:G	50	100	0.95	0.0719
6:47274666:C:T	50	100	1	0.02723
6:47275845:G:C	50	100	1	0.2585
6:47276062:T:C	50	98	0.99	0.3188
6:47276263:G:A	50	94	0.93	0.1456
6:47279372:T:C	50	100	1	0.04339
6:47279401:G:A	50	100	0.94	0.01235
6:47279416:C:A	50	98	1	0.04339
6:47279453:G:A	50	100	1	0.03976
6:47279596:C:G	50	100	1	0.02814
6:47280164:G:T	50	100	0.99	0.05029
6:47280602:T:A	50	100	1	0.0345
6:47281551:C:T	50	100	1	0.0345
6:47281689:G:A	50	100	1	0.04031
6:47282282:G:A	50	100	1	0.03613
6:47282358:T:C	50	100	1	0.02651
6:47282395:T:A	49	81.6	0.97	0.4653
6:47282430:G:T	50	100	1	0.03504
6:47283034:G:A	50	100	0.98	0.05537
6:47283092:G:T	50	98	0.92	0.02505
6:47283230:T:C	50	100	1	0.07516
6:47283317:G:C	50	100	1	0.03486
6:47283430:C:T	50	100	0.99	0.0463
6:47283921:G:A	50	100	1	0.0285
6:47284022:C:T	50	100	1	0.03141
6:47285012:T:C	50	98	1	0.09695
6:47285598:T:C	50	100	0.97	0.01543
6:47285765:C:A	50	100	0.98	0.03159
6:47285775:T:A	50	100	0.99	0.159
6:47285782:C:A	50	100	0.98	0.03177
6:47285895:A:G	50	100	0.96	0.14
6:47287145:G:A	50	100	1	0.04593
6:47287222:G:A	50	100	0.95	0.03232
6:47288247:T:C	50	100	0.94	0.04993
6:47288434:C:T	50	98	0.97	0.03159
6:47288487:G:A	50	100	1	0.06373
6:47288614:C:T	50	98	0.97	0.03159
6:47289144:T:C	50	98	0.83	0.01362
6:47289317:C:T	50	98	1	0.06354
6:47289424:G:A	50	100	0.99	0.05338
6:47289885:T:C	50	100	0.98	0.01035
6:47290101:G:A	50	100	0.98	0.07153
6:47290645:C:A	50	98	0.83	0.01362
6:47290987:A:G	50	100	1	0.04466
6:47291866:C:T	50	100	0.91	0.03359
6:47291947:T:G	50	96	0.99	0.3019
6:47293425:C:T	50	100	0.97	0.03177
6:47294505:C:T	50	100	1	0.01325
6:47294673:A:T	50	96	0.98	0.2344
6:47295862:T:C	50	100	0.97	0.1097
6:47296824:T:C	50	100	1	0.05574
6:47298105:A:G	50	100	0.99	0.3842
6:47298211:A:G	50	100	0.99	0.3842
6:47298522:C:T	50	100	1	0.04085
6:47298960:A:C	50	96	0.86	0.04811
6:47299331:C:G	50	100	0.99	0.03922
6:47299546:A:G	50	100	0.98	0.2729
6:47299741:T:C	50	100	0.99	0.08932
6:47300111:G:A	50	100	1	0.05701
6:47300706:C:G	50	100	1	0.01307
6:47301129:C:T	50	100	0.95	0.01634
6:47301162:A:G	50	100	0.94	0.01071
6:47301247:C:G	50	94	0.99	0.3199
6:47301334:C:T	50	100	0.78	0.01071
6:47301850:C:G	50	100	0.95	0.1055
6:47302660:C:G	50	98	0.98	0.01561
6:47302929:A:T	50	96	0.98	0.3802
6:47303876:A:G	50	100	0.8	0.01053
6:47305030:C:T	50	94	0.98	0.3228
6:47305149:C:T	50	100	0.99	0.05628
6:47305257:C:T	50	100	0.86	0.02378
6:47305452:G:A	50	98	0.84	0.01616
6:47305677:A:G	50	100	0.89	0.05792
6:47305846:C:T	50	100	0.91	0.07008
6:47306276:G:A	50	100	0.72	0.01779
6:47306779:A:C	50	98	0.96	0.05465
6:47306827:T:C	50	98	0.88	0.01071
6:47306943:T:G	50	98	0.94	0.01652
6:47307927:G:T	50	100	0.96	0.1999
6:47308175:A:C	50	100	0.99	0.02996
6:47308374:C:T	50	100	0.99	0.02959
6:47309002:G:C	50	96	0.97	0.4483
6:47309833:G:A	50	98	0.97	0.4239
6:47310272:G:A	50	100	0.84	0.02215
6:47310471:A:T	50	98	0.76	0.01924
6:47310521:A:G	50	98	0.99	0.2229
6:47310623:T:A	50	100	0.99	0.0207
6:47311049:C:T	50	98	0.98	0.4105
6:47311093:T:C	50	100	1	0.03014
6:47312158:G:T	50	100	1	0.0256
6:47312242:C:G	50	100	0.98	0.03177
6:47312553:A:C	50	100	0.99	0.01434
6:47312663:G:A	50	100	1	0.01761
6:47312984:G:A	50	100	1	0.02251
6:47313022:T:C	50	100	0.99	0.02215
6:47313571:G:A	50	100	0.98	0.06808
6:47314494:T:C	50	100	1	0.02233
6:47314678:A:G	50	100	0.99	0.2006
6:47314782:T:C	50	100	0.98	0.01888
6:47314790:G:A	50	100	0.97	0.02269
6:47314809:C:T	50	100	0.94	0.02269
6:47315173:G:A	50	98	0.96	0.01707
6:47315262:A:G	50	100	0.97	0.02269
6:47315945:G:T	50	98	0.99	0.1819
6:47315955:G:A	50	98	0.98	0.08152
6:47316126:A:G	50	100	1	0.03105
6:47316273:A:C	50	100	1	0.01834
6:47316603:C:T	50	100	1	0.01144
6:47316806:A:G	50	100	1	0.01834
6:47317030:C:T	50	100	0.99	0.1618
6:47317793:C:A	50	100	1	0.01834
6:47317843:G:A	50	100	0.99	0.2235
6:47318949:T:G	50	98	0.97	0.04648
6:47319111:G:A	50	100	0.99	0.0207
6:47319728:C:G	50	100	1	0.01852
6:47320033:C:T	50	100	0.98	0.3849
6:47320218:G:C	50	100	1	0.0187
6:47320222:C:T	50	98	0.98	0.163
6:47320889:T:C	50	100	0.94	0.01924
6:47321433:T:C	50	100	0.99	0.1619
6:47321580:T:C	50	100	1	0.0187
6:47322037:A:G	50	100	1	0.01834
6:47322324:A:G	50	100	0.99	0.376
6:47322989:C:G	50	100	0.99	0.1619
6:47324394:A:C	50	100	1	0.0187
6:47324798:C:G	50	100	1	0.05828
6:47325024:A:G	50	94	0.96	0.3177
6:47325312:A:G	50	100	1	0.01017
6:47325661:A:G	50	100	1	0.01834
6:47325756:G:C	50	100	1	0.01834
6:47326078:T:C	50	98	0.98	0.03922
6:47326456:G:A	49	98	0.99	0.2073
6:47326643:C:T	50	96	0.99	0.193
6:47327289:G:T	50	98	1	0.1019
6:47327997:G:A	50	98	0.99	0.0955
6:47328074:T:C	50	100	1	0.02251
6:47328491:A:G	50	100	1	0.1024
6:47328654:G:A	50	100	0.99	0.02124
6:47328792:A:G	50	100	0.98	0.1028
6:47328846:C:A	50	100	1	0.02306
6:47328978:A:G	50	100	1	0.05937
6:47328989:G:A	50	100	1	0.05864
6:47329108:T:A	50	100	1	0.04375
6:47329111:A:G	50	100	0.99	0.1714
6:47329572:G:T	50	100	1	0.01362
6:47329651:C:T	50	100	1	0.04375
6:47329728:C:A	50	100	1	0.04375
6:47329882:C:T	50	98	0.96	0.04956
6:47329884:C:T	50	100	1	0.04375
6:47330081:C:T	50	98	0.84	0.03123
6:47330114:A:G	50	100	1	0.01307
6:47330179:G:A	50	100	1	0.05919
6:47330257:A:G	50	100	1	0.1238
6:47330274:A:G	50	100	1	0.01089
6:47331146:G:A	50	100	1	0.1276
6:47331170:G:T	50	100	1	0.04357
6:47331182:A:G	50	100	1	0.04357
6:47331211:C:T	50	100	1	0.02887
6:47331413:G:A	50	100	1	0.01089
6:47332294:C:T	49	100	1	0.03577
6:47332355:A:G	50	100	0.99	0.1716
6:47332391:T:A	50	100	1	0.01434
6:47332548:C:T	50	98	0.97	0.04793
6:47332772:G:A	50	100	1	0.04357
6:47333382:G:A	50	100	1	0.05864
6:47333416:G:A	50	100	1	0.06609
6:47333748:G:A	50	100	0.99	0.2329
6:47334300:T:C	50	100	1	0.2918
6:47334607:C:T	50	96	0.96	0.05029
6:47334820:T:A	50	100	0.99	0.2019
6:47334941:G:T	49	100	0.98	0.02106
6:47335185:C:T	50	98	0.94	0.04448
6:47335275:T:G	50	98	0.99	0.4147
6:47335335:T:A	50	100	0.86	0.0138
6:47335404:G:A	50	100	0.99	0.2012
6:47335520:T:A	50	100	1	0.01652
6:47336109:A:T	50	100	0.98	0.3758
6:47336226:A:G	50	100	0.98	0.03304
6:47336554:C:T	50	98	0.98	0.0394
6:47337159:T:C	50	100	1	0.06917
6:47337165:T:C	50	100	0.99	0.301
6:47337372:A:T	50	100	0.97	0.01344
6:47337381:G:A	50	100	0.98	0.1877
6:47337565:T:C	50	94	0.96	0.3228
6:47338068:T:C	50	100	0.98	0.3008
6:47338069:G:A	50	100	1	0.09786
6:47338305:A:G	50	100	0.99	0.3008
6:47338357:T:C	50	98	0.96	0.0472
6:47338395:C:A	50	100	0.98	0.2023
6:47338430:C:T	50	100	0.98	0.3008
6:47338438:G:A	50	100	0.84	0.01107
6:47338678:G:A	50	100	0.98	0.2903
6:47338693:A:G	50	100	1	0.06391
6:47338865:G:A	50	100	0.99	0.2947
6:47339334:G:A	50	100	0.97	0.2947
6:47340274:C:T	50	100	0.98	0.0158
6:47340289:G:A	50	98	0.98	0.2023
6:47340597:G:T	50	100	0.95	0.0158
6:47340827:G:A	50	100	0.98	0.2023
6:47340882:C:T	50	98	0.97	0.04702
6:47341375:G:A	50	100	0.98	0.2785
6:47341394:T:A	50	100	0.98	0.0679
6:47342101:C:T	50	100	0.96	0.0158
6:47342114:T:G	50	100	0.78	0.01434
6:47342191:A:G	50	100	0.78	0.01471
6:47342294:A:G	50	94	0.93	0.4684
6:47342371:G:A	50	100	0.88	0.04902
6:47342728:G:A	50	100	0.96	0.2073
6:47342831:A:T	50	100	0.95	0.2271
6:47342894:G:T	50	100	0.83	0.05047
6:47343146:A:C	50	98	0.8	0.01325
6:47343202:A:G	50	98	0.95	0.1955
6:47343269:T:G	50	94	0.91	0.2594
6:47343412:A:G	50	100	0.81	0.06028
6:47343472:A:T	50	90	0.86	0.1111
6:47343512:C:T	50	84	0.86	0.4392
6:47343518:G:A	50	88	0.83	0.1155
6:47343554:A:G	50	98	0.85	0.02015
6:47343568:G:A	50	90	0.84	0.4693
6:47343673:G:A	50	90	0.77	0.3905
6:47343834:G:A	50	100	0.93	0.04085
6:47344062:C:T	50	92	0.82	0.2812
6:47344162:T:C	50	94	0.84	0.2021
6:47344292:G:A	50	100	0.81	0.05265
6:47344414:G:A	50	98	0.82	0.02814
6:47344494:G:C	50	100	0.92	0.01688
6:47344672:T:C	50	96	0.95	0.1009
6:47344795:A:G	50	98	0.97	0.3482
6:47345417:C:G	50	100	0.97	0.01035
6:47345563:G:A	50	100	0.97	0.01017
6:47345633:A:C	50	96	0.97	0.1011
6:47345754:C:T	50	98	0.92	0.03885
6:47345755:G:A	50	98	0.98	0.2456
6:47346332:C:T	50	100	0.99	0.03486
6:47346551:T:C	50	100	0.99	0.3488
6:47347073:C:A	50	98	0.98	0.2456
6:47347222:C:A	50	100	0.82	0.02741
6:47347444:T:G	50	96	0.94	0.09568
6:47347576:T:C	50	98	0.99	0.2422
6:47348382:C:T	50	98	0.98	0.01507
6:47348653:T:C	50	98	0.99	0.3475
6:47349023:T:C	50	98	0.99	0.4855
6:47349054:T:C	50	98	0.99	0.4853
6:47349189:T:C	47	93.6	0.99	0.3499
6:47349213:C:T	49	98	0.99	0.2248
6:47349576:C:T	50	100	0.99	0.2315
6:47349696:C:A	50	100	0.99	0.2126
6:47349717:A:G	50	100	0.99	0.3473
6:47349723:T:G	50	100	0.99	0.2249
6:47350189:C:A	50	100	0.97	0.2251
6:47350528:C:T	50	100	0.95	0.0394
6:47350553:G:T	50	100	0.99	0.01489
6:47350701:G:C	50	100	0.99	0.3499
6:47350818:T:G	50	100	0.99	0.3477
6:47350826:C:G	50	100	0.99	0.2246
6:47350860:G:T	50	98	0.99	0.02578
6:47351082:G:A	50	100	0.98	0.2298
6:47351111:C:G	50	100	0.98	0.2298
6:47351114:G:C	50	100	0.94	0.01924
6:47351149:G:A	50	100	0.99	0.3502
6:47351330:C:A	50	98	0.98	0.102
6:47351818:T:C	50	100	0.83	0.01235
6:47352096:G:C	50	98	0.99	0.02687
6:47352291:G:T	50	100	0.99	0.2244
6:47352508:G:A	50	98	0.9	0.01289
6:47352510:G:A	50	98	0.99	0.02687
6:47352650:G:A	50	98	0.99	0.1017
6:47353059:C:T	50	98	0.9	0.01271
6:47353344:G:A	50	100	0.99	0.2242
6:47353389:A:G	50	98	0.99	0.1017
6:47354036:G:A	50	100	0.97	0.04012
6:47354360:A:G	50	100	0.99	0.2337
6:47354618:C:T	49	100	1	0.4671
6:47354801:A:T	50	98	1	0.1019
6:47354923:A:G	50	98	1	0.102
6:47355064:G:T	50	100	0.98	0.04012
6:47355077:A:G	50	100	0.99	0.2487
6:47355157:A:G	50	100	1	0.2253
6:47355518:T:C	50	100	0.99	0.2268
6:47355842:A:G	50	100	0.98	0.04049
6:47356215:C:G	50	98	1	0.1019
6:47356354:A:T	50	100	0.82	0.01198
6:47356455:G:A	50	100	1	0.01471
6:47356812:C:T	50	100	1	0.01489
6:47356815:C:T	50	100	0.85	0.01216
6:47356881:A:G	50	100	1	0.4793
6:47357190:G:A	50	100	1	0.2239
6:47357425:C:T	50	100	1	0.2326
6:47357451:A:G	50	100	1	0.02796
6:47357705:A:G	50	100	1	0.3765
6:47357875:A:T	50	100	1	0.2264
6:47357877:G:T	50	100	0.98	0.03958
6:47358535:G:A	50	100	0.98	0.02251
6:47358618:G:A	50	100	0.99	0.03976
6:47358829:A:G	50	98	1	0.1425
6:47359021:C:T	50	100	0.99	0.02052
6:47359295:T:C	50	100	1	0.4392
6:47359343:C:T	50	100	1	0.2264
6:47359557:A:G	50	100	0.99	0.03994
6:47359658:G:A	50	98	1	0.01271
6:47359760:T:C	50	98	1	0.1009
6:47359898:A:G	50	100	1	0.2349
6:47359936:G:C	50	100	0.99	0.03976
6:47360368:T:C	50	100	0.99	0.3971
6:47360681:C:T	50	100	0.99	0.1113
6:47361127:C:T	50	98	0.98	0.3095
6:47361287:C:A	50	98	0.99	0.09731
6:47361419:C:T	50	100	0.99	0.2313
6:47361872:A:G	50	98	0.99	0.09768
6:47363006:G:T	50	100	1	0.01906
6:47363306:G:A	49	100	0.98	0.24
6:47363434:C:T	50	100	0.96	0.01652
6:47363656:C:A	50	100	1	0.1432
6:47363807:T:A	50	98	0.77	0.01126
6:47363848:T:C	50	98	1	0.01797
6:47364343:A:G	50	100	1	0.0187
6:47364468:A:G	50	100	0.99	0.2335
6:47364659:A:C	50	100	1	0.01144
6:47365179:A:G	50	100	1	0.2331
6:47365281:A:G	50	100	0.69	0.02542
6:47365512:G:C	50	100	1	0.2326
6:47365901:G:A	50	98	0.99	0.3332
6:47366316:A:G	50	100	1	0.02033
6:47366433:G:A	50	100	1	0.0187
6:47366459:G:A	50	98	1	0.0158
6:47366598:C:T	50	100	0.99	0.3491
6:47366786:C:T	50	98	0.97	0.01598
6:47366889:C:A	50	100	1	0.1554
6:47366977:T:C	50	100	1	0.2331
6:47367089:A:G	50	100	0.99	0.494
6:47367480:A:G	50	100	1	0.2328
6:47367531:T:C	50	98	1	0.1718
6:47367625:A:G	50	100	0.99	0.4749
6:47368028:G:T	50	100	1	0.02033
6:47368280:C:T	50	100	1	0.2326
6:47368318:G:A	50	100	0.92	0.02869
6:47368646:T:A	50	100	0.99	0.2418
6:47369993:T:C	50	100	1	0.1554
6:47370243:A:G	50	100	1	0.01452
6:47370355:G:A	50	100	1	0.1556
6:47370849:A:C	50	100	0.99	0.2328
6:47370994:G:T	50	100	1	0.1109
6:47371053:A:T	50	100	1	0.01271
6:47371146:C:T	50	100	0.91	0.01216
6:47371453:G:A	50	100	1	0.0187
6:47371503:A:G	50	100	0.99	0.474
6:47372430:T:A	50	100	1	0.01452
6:47373047:A:C	50	98	0.99	0.4713
6:47373466:T:C	50	98	1	0.3473
6:47373552:T:C	50	100	0.99	0.2275
6:47373572:T:G	50	98	0.99	0.3488
6:47373706:C:T	49	98	0.98	0.3486
6:47373848:T:A	50	98	1	0.1431
6:47374654:C:G	50	100	0.99	0.2279
6:47374685:A:G	50	100	1	0.01216
6:47374896:G:C	50	100	0.84	0.01325
6:47375535:C:G	50	100	0.99	0.2438
6:47375633:C:T	50	98	1	0.01561
6:47375656:C:T	50	100	0.99	0.244
6:47375825:T:C	50	100	0.91	0.01053
6:47376073:G:A	50	98	1	0.1443
6:47376413:T:C	50	98	0.99	0.3468
6:47376539:T:C	50	98	0.97	0.01743
6:47376544:C:T	50	100	1	0.2282
6:47376716:G:A	50	96	0.99	0.1594
6:47376728:A:T	50	98	0.99	0.3253
6:47376771:T:C	50	100	0.99	0.244
6:47377855:T:A	50	98	0.99	0.2478
6:47377878:T:C	50	100	0.96	0.0187
6:47378111:C:T	50	98	1	0.3477
6:47378207:A:G	50	98	1	0.3533
6:47378338:A:T	50	100	0.99	0.2346
6:47378584:C:A	50	96	1	0.3538
6:47378953:A:T	49	100	0.98	0.2335
6:47379973:T:C	50	96	0.81	0.02941
6:47380202:C:T	50	100	0.99	0.03304
6:47380325:G:A	50	100	0.95	0.08533
6:47380443:C:T	50	100	0.9	0.02977
6:47380456:G:A	50	98	1	0.3542
6:47380552:C:T	50	98	0.99	0.1525
6:47380714:G:A	50	100	0.99	0.234
6:47380819:C:T	50	100	0.99	0.2342
6:47380995:G:A	50	98	0.99	0.3509
6:47381036:G:A	49	87.8	0.93	0.3693
6:47381225:C:T	50	98	0.99	0.2353
6:47381420:C:G	50	98	0.98	0.03359
6:47381431:A:G	50	98	0.99	0.2357
6:47381833:G:A	50	98	0.98	0.1429
6:47381848:T:C	50	98	0.99	0.3444
6:47382244:T:G	50	100	0.99	0.4759
6:47382360:C:T	50	100	0.9	0.02959
6:47382474:G:A	50	100	0.99	0.0906
6:47382762:C:T	50	98	0.9	0.01943
6:47382920:A:C	50	98	0.97	0.08696
6:47383227:A:G	50	100	0.96	0.01688
6:47383498:C:T	50	100	0.89	0.03123
6:47383736:A:G	50	100	0.99	0.3673
6:47383968:T:C	50	100	0.84	0.0138
6:47384108:A:G	49	100	0.97	0.2142
6:47384247:A:G	50	100	0.99	0.3798
6:47384625:T:C	50	100	0.92	0.0532
6:47384663:T:G	50	100	0.92	0.01561
6:47384733:C:T	50	98	0.99	0.2794
6:47384887:T:C	50	100	0.99	0.3793
6:47385013:C:T	50	100	0.95	0.0138
6:47385467:G:A	50	98	1	0.2496
6:47386776:G:T	50	100	0.98	0.2447
6:47387509:T:C	50	96	0.99	0.2222
6:47387560:C:T	50	98	0.99	0.2226
6:47387757:G:A	50	96	1	0.2211
6:47387773:T:A	50	100	1	0.01162
6:47388280:A:G	50	100	0.95	0.07135
6:47388468:C:T	50	100	0.92	0.0138
6:47388578:T:C	50	100	0.99	0.3804
6:47388814:C:G	50	98	1	0.2495
6:47389083:G:A	50	100	1	0.2124
6:47389092:G:T	50	100	0.98	0.1291
6:47389734:A:G	50	100	0.98	0.08388
6:47389761:T:A	50	96	0.85	0.02977
6:47389952:G:T	50	100	0.9	0.02651
6:47390252:G:C	50	86	0.98	0.4116
6:47390254:G:C	50	86	0.94	0.4666
6:47390258:G:C	50	94	0.91	0.01144
6:47390581:T:C	50	100	0.99	0.382
6:47390789:A:G	50	98	0.99	0.3805
6:47390924:T:G	50	98	0.99	0.2685
6:47391263:C:A	50	100	0.96	0.05301
6:47392112:G:A	50	100	0.92	0.01253
6:47392467:A:G	50	100	0.98	0.08588
6:47392598:C:A	50	98	0.99	0.2493
6:47392601:C:A	50	100	0.98	0.08406
6:47392915:A:T	50	100	0.97	0.05683
6:47393811:A:T	50	96	0.96	0.112
6:47393813:A:T	50	96	0.97	0.3658
6:47394052:G:A	50	96	0.95	0.4063
6:47394219:C:A	50	98	0.9	0.07716
6:47394234:A:G	50	100	0.85	0.01725
6:47394478:C:T	50	100	0.93	0.2958
6:47394703:C:T	50	98	0.95	0.2346
6:47394719:T:G	50	96	0.97	0.2959
6:47394756:T:A	50	96	0.96	0.4492
6:47394976:C:A	50	100	0.99	0.2656
6:47394998:C:T	50	100	0.99	0.2807
6:47395477:A:C	50	100	1	0.264
6:47395750:G:A	50	100	1	0.2627
6:47396777:G:A	50	100	0.99	0.2627
6:47397221:T:C	50	100	0.99	0.2939
6:47398644:G:T	50	100	0.99	0.4247
6:47399039:G:T	50	100	0.99	0.03468
6:47399148:T:C	50	100	1	0.2651
6:47399262:A:G	50	100	0.82	0.01525
6:47399414:T:G	50	100	1	0.4274
6:47399475:T:C	50	100	0.98	0.2898
6:47399558:T:C	50	100	0.86	0.01198
6:47399780:G:T	50	100	1	0.1906
6:47399896:C:G	50	100	0.98	0.02796
6:47400212:C:T	50	100	0.98	0.08134
6:47400490:A:C	48	100	0.91	0.01198
6:47400522:A:T	50	100	0.99	0.4236
6:47400527:C:T	49	100	0.94	0.03976
6:47400581:A:G	50	100	0.99	0.06609
6:47400611:C:T	50	100	1	0.03631
6:47400951:G:A	50	100	0.98	0.08824
6:47401203:A:G	50	100	1	0.0118
6:47401466:C:A	49	100	1	0.2642
6:47401605:G:A	50	98	1	0.4192
6:47401895:C:A	50	100	1	0.05628
6:47402152:C:T	50	100	1	0.05592
6:47402598:C:T	50	100	1	0.4188
6:47402793:A:T	50	100	0.98	0.02905
6:47402798:T:C	50	100	0.99	0.04248
6:47402999:C:A	50	100	0.97	0.01144
6:47403532:T:C	50	100	0.99	0.2653
6:47403559:A:G	50	100	0.98	0.4201
6:47403722:T:G	50	100	0.98	0.04158
6:47404156:C:T	50	100	0.99	0.2747
6:47404393:C:T	50	100	0.99	0.1407
6:47404898:A:G	50	100	0.93	0.01198
6:47405103:C:T	50	100	1	0.04448
6:47405116:G:A	50	100	1	0.0345
6:47405373:T:G	50	100	0.93	0.01198
6:47405405:A:G	50	100	0.93	0.01198
6:47405566:G:A	50	100	0.99	0.1796
6:47405711:A:G	50	100	0.99	0.1805
6:47405895:G:A	50	100	0.99	0.4143
6:47406323:A:G	50	100	1	0.03613
6:47406599:T:C	50	100	1	0.03613
6:47407346:G:C	50	98	0.67	0.01162
6:47407686:C:T	50	100	0.92	0.02306
6:47408636:A:G	50	100	1	0.04466
6:47409372:T:G	50	100	0.98	0.06536
6:47409711:G:A	50	100	1	0.01144
6:47410341:G:A	50	100	0.94	0.03522
6:47410533:A:G	50	100	0.98	0.02524
6:47410654:G:A	50	98	0.98	0.4239
6:47410945:A:G	50	100	1	0.05556
6:47411171:T:G	50	100	0.98	0.1294
6:47411288:C:G	50	100	1	0.05519
6:47411715:A:G	50	100	0.98	0.4303
6:47411796:C:T	50	100	0.98	0.02542
6:47411941:A:G	50	100	0.98	0.02542
6:47412107:C:T	50	98	0.95	0.1009
6:47412203:G:C	50	100	0.98	0.02542
6:47412236:G:C	50	100	0.96	0.01761
6:47412384:T:A	50	100	1	0.05537
6:47412797:A:C	50	100	0.98	0.3057
6:47413023:C:G	50	100	0.98	0.4263
6:47413043:C:T	50	100	0.98	0.4236
6:47413844:C:G	50	100	0.99	0.4653
6:47414145:C:T	50	98	0.97	0.01888
6:47414147:A:G	50	100	1	0.04212
6:47414236:A:G	50	100	0.99	0.08351
6:47414428:T:C	50	100	0.99	0.09423
6:47414642:T:C	50	100	0.99	0.4659
6:47415501:A:G	50	100	0.99	0.4127
6:47416154:A:G	50	98	0.97	0.1035
6:47416425:G:A	50	100	0.97	0.01216
6:47417098:C:T	50	100	0.98	0.05792
6:47417688:G:A	50	100	1	0.1211
6:47417725:G:A	50	98	1	0.4127
6:47417872:C:T	50	98	0.99	0.4127
6:47417873:G:A	50	100	0.97	0.02832
6:47417902:A:G	49	98	1	0.4659
6:47417968:A:T	50	100	1	0.1109
6:47418060:G:A	50	98	1	0.4192
6:47418067:G:A	50	100	1	0.1211
6:47418263:A:G	50	100	1	0.1109
6:47418375:T:C	50	100	1	0.1109
6:47418546:C:T	50	98	1	0.4659
6:47418643:A:G	50	98	1	0.4125
6:47419017:T:C	50	100	0.94	0.03468
6:47419032:G:A	50	100	1	0.1109
6:47419035:G:A	50	100	1	0.1109
6:47419036:C:T	50	100	1	0.03885
6:47419212:G:A	50	98	1	0.2391
6:47419265:T:C	50	100	1	0.1109
6:47419411:C:T	50	100	1	0.1109
6:47419537:G:A	50	100	0.99	0.1109
6:47419719:T:C	50	100	0.99	0.1107
6:47419764:G:C	50	100	0.85	0.01053
6:47419824:T:C	50	100	0.99	0.1107
6:47419936:A:G	50	100	0.99	0.1109
6:47419941:A:G	50	100	0.99	0.1107
6:47419953:A:G	50	100	0.99	0.1107
6:47420024:T:C	50	100	0.99	0.1107
6:47420026:C:T	50	100	0.99	0.1107
6:47420137:C:T	50	100	0.99	0.02741
6:47420313:T:A	50	100	0.99	0.1107
6:47420458:G:A	50	100	0.97	0.03268
6:47420464:T:A	50	100	0.99	0.1107
6:47420473:G:A	50	98	1	0.423
6:47420576:A:G	50	100	0.99	0.1107
6:47420774:C:T	50	100	0.99	0.1107
6:47420915:T:C	50	100	0.98	0.05338
6:47421017:G:A	50	98	1	0.466
6:47421058:T:C	50	98	1	0.4228
6:47421081:C:T	50	100	0.97	0.01398
6:47421127:C:T	50	98	1	0.4228
6:47421166:C:G	50	100	0.99	0.1107
6:47421202:C:T	50	98	1	0.4297
6:47421218:C:T	50	98	1	0.4125
6:47421226:A:G	50	100	0.99	0.1107
6:47421247:C:T	50	100	0.99	0.1107
6:47421286:A:G	50	100	0.99	0.1107
6:47421298:C:G	50	100	0.99	0.1107
6:47421351:G:A	50	98	0.69	0.01162
6:47421774:T:C	50	100	0.99	0.1106
6:47421892:G:C	50	100	0.99	0.11
6:47421970:C:T	50	100	0.99	0.1106
6:47421976:C:T	50	100	0.99	0.1106
6:47422005:G:A	50	100	0.99	0.09168
6:47422457:G:A	50	92	0.92	0.142
6:47422730:C:G	50	100	0.98	0.1104
6:47422800:T:C	50	96	0.99	0.4626
6:47423080:A:G	50	96	0.98	0.466
6:47423279:C:T	50	96	0.98	0.4844
6:47423351:A:G	50	96	0.98	0.431
6:47423383:C:T	50	96	0.98	0.4314
6:47423744:T:C	50	96	0.93	0.2411
6:47423912:G:A	49	98	0.99	0.1819
6:47423972:T:G	50	100	0.96	0.02269
6:47424003:C:G	50	100	1	0.02469
6:47424137:G:A	50	96	0.97	0.2741
6:47424277:A:G	50	100	0.98	0.1245
6:47424758:T:C	50	100	0.99	0.1505
6:47424807:T:A	50	98	0.99	0.2689
6:47424831:G:C	50	100	0.99	0.02887
6:47424832:G:A	50	100	0.96	0.0207
6:47425070:C:T	50	100	1	0.0345
6:47425097:T:C	50	100	1	0.1091
6:47425225:G:A	50	100	0.99	0.02905
6:47425373:C:T	50	98	0.99	0.4597
6:47425646:G:A	50	98	0.99	0.4397
6:47425652:G:C	50	100	1	0.01525
6:47425786:T:C	50	100	1	0.01325
6:47425867:C:T	50	100	0.96	0.03195
6:47426053:C:T	50	100	1	0.1004
6:47426461:A:G	50	100	1	0.04103
6:47426464:G:C	50	100	1	0.1006
6:47426926:T:C	50	100	0.98	0.02887
6:47427060:A:T	50	98	0.99	0.496
6:47427100:T:G	50	98	1	0.3177
6:47427276:T:C	50	98	1	0.4962
6:47427342:T:C	50	98	1	0.496
6:47427352:A:G	50	98	1	0.4958
6:47427546:T:C	50	100	1	0.0207
6:47427663:T:C	50	100	1	0.04085
6:47427800:C:T	50	100	1	0.03141
6:47427921:C:T	50	100	1	0.01307
6:47428338:T:A	50	98	1	0.4967
6:47428380:T:G	50	98	1	0.27
6:47428482:C:T	50	94	0.96	0.148
6:47428523:C:T	50	100	1	0.07716
6:47428556:A:G	50	98	1	0.4966
6:47428616:G:A	50	98	1	0.4966
6:47428741:C:T	50	98	1	0.4967
6:47428833:G:T	50	100	0.98	0.04103
6:47429417:G:A	50	100	1	0.3956
6:47429443:C:T	50	98	1	0.3179
6:47429691:C:A	50	100	1	0.3179
6:47429889:T:C	50	100	1	0.3179
6:47429926:A:G	50	100	1	0.08406
6:47430010:G:A	50	100	1	0.3179
6:47431007:C:A	50	100	1	0.4566
6:47431382:A:T	50	94	0.96	0.1452
6:47431386:G:A	50	100	1	0.1011
6:47431544:T:C	50	100	1	0.4595
6:47431598:C:T	50	100	1	0.01525
6:47431786:C:T	50	100	1	0.0768
6:47431936:C:T	50	100	1	0.0138
6:47432727:C:T	50	100	1	0.319
6:47432930:C:T	50	100	0.98	0.04121
6:47433066:G:A	49	100	1	0.2676
6:47433083:C:T	50	100	1	0.0768
6:47433308:A:G	50	100	1	0.08406
6:47433544:G:A	50	100	1	0.08406
6:47434500:T:G	49	98	0.74	0.01543
6:47434508:T:G	50	92	0.98	0.4308
6:47434619:T:C	50	98	1	0.02778
6:47435180:A:G	50	100	1	0.01235
6:47435182:T:C	50	100	1	0.01235
6:47435401:T:C	50	100	0.98	0.04121
6:47435494:G:A	50	100	1	0.07643
6:47435508:T:C	50	100	1	0.01253
6:47435902:G:T	50	100	0.99	0.2377
6:47436349:C:T	50	98	0.94	0.01126
6:47437654:A:C	50	98	0.76	0.02578
6:47437719:T:C	50	100	1	0.0256
6:47438308:A:G	50	100	1	0.0118
6:47438472:T:C	50	100	1	0.01271
6:47438601:C:T	50	100	0.99	0.08442
6:47438981:C:G	50	100	1	0.01071
6:47439368:C:T	50	100	0.98	0.02633
6:47439580:C:T	50	98	1	0.06209
6:47440244:T:C	50	100	1	0.2916
6:47440689:T:C	50	100	1	0.03377
6:47440772:A:C	50	100	1	0.03377
6:47441012:G:A	50	100	0.81	0.02778
6:47441067:G:A	50	100	1	0.03377
6:47441212:C:A	50	100	1	0.01325
6:47441331:C:T	50	100	0.98	0.02633
6:47441355:T:A	50	100	1	0.03431
6:47441437:G:T	50	100	0.96	0.04139
6:47441500:G:A	50	100	1	0.03377
6:47441717:T:C	50	100	1	0.03377
6:47441854:C:A	50	100	1	0.01235
6:47441963:G:A	50	100	1	0.01471
6:47441975:A:G	50	98	1	0.03359
6:47441990:G:A	50	100	1	0.03141
6:47442031:A:C	50	98	1	0.03341
6:47442092:T:C	50	98	1	0.3252
6:47442145:C:T	50	98	0.97	0.03341
6:47442176:G:A	50	100	1	0.01107
6:47442300:T:C	50	100	1	0.03304
6:47442465:A:C	49	100	1	0.03268
6:47442627:C:T	50	100	1	0.01126
6:47442742:A:G	50	100	1	0.4564
6:47442812:G:A	50	100	1	0.03268
6:47442824:C:T	50	100	1	0.01053
6:47443006:T:A	50	100	0.99	0.08261
6:47443042:A:G	50	100	1	0.03268
6:47443122:C:T	50	100	1	0.03123
6:47443300:C:T	50	100	1	0.2596
6:47443340:A:C	50	100	1	0.03268
6:47443430:A:G	49	98	1	0.4641
6:47443565:T:C	50	100	1	0.01797
6:47443612:C:A	50	100	0.96	0.04212
6:47443634:A:G	50	100	0.98	0.08315
6:47443888:G:T	50	100	1	0.01779
6:47443923:G:C	50	100	0.98	0.01289
6:47443927:T:C	50	100	1	0.03268
6:47443955:T:C	50	100	1	0.03304
6:47443975:C:T	50	100	1	0.03304
6:47444107:C:G	50	100	1	0.03322
6:47444309:A:C	50	98	1	0.03341
6:47444443:T:C	50	100	1	0.04793
6:47444456:A:G	50	100	1	0.03268
6:47444500:G:T	50	100	0.99	0.02905
6:47444664:G:A	48	91.7	0.93	0.234
6:47444783:G:A	50	100	1	0.03286
6:47444890:A:T	50	100	1	0.03268
6:47444944:G:T	50	100	0.99	0.03322
6:47444955:G:T	50	100	1	0.03268
6:47445062:A:G	50	100	1	0.03268
6:47445180:T:A	50	100	0.99	0.246
6:47445479:A:G	50	100	0.95	0.03268
6:47445490:A:T	50	100	1	0.4706
6:47445983:C:A	50	100	0.82	0.01743
6:47446041:T:A	50	100	1	0.02651
6:47446399:C:T	50	100	1	0.02651
6:47446546:A:G	50	100	1	0.4706
6:47446580:C:A	50	100	1	0.02741
6:47446611:T:C	50	100	0.99	0.01779
6:47446756:G:A	50	100	1	0.03268
6:47446863:G:C	50	100	0.97	0.01761
6:47447105:T:C	50	100	1	0.04811
6:47447183:C:T	50	100	1	0.03268
6:47447528:G:A	50	100	1	0.4303
6:47447583:G:C	50	100	1	0.03268
6:47448116:T:C	50	100	1	0.04811
6:47448990:T:C	50	100	1	0.04811
6:47449335:T:A	50	100	0.9	0.1329
6:47449603:G:A	38	84.2	0.99	0.4573
6:47449628:A:T	31	93.5	1	0.01634
6:47449630:A:T	29	89.7	0.94	0.04321
6:47449632:A:T	30	80	0.87	0.07771
6:47449852:C:T	50	100	1	0.09459
6:47449853:G:C	50	100	1	0.4572
6:47450015:G:A	50	100	1	0.4573
6:47450032:A:G	50	100	1	0.08333
6:47450430:A:T	50	100	1	0.01525
6:47450660:C:T	50	100	1	0.4573
6:47450667:T:G	50	100	1	0.01162
6:47450863:T:C	50	98	1	0.4749
6:47451228:A:G	50	100	1	0.03268
6:47451704:T:C	50	100	0.67	0.01525
6:47451754:C:A	50	100	1	0.08388
6:47453391:A:G	50	100	1	0.04793
6:47453452:A:G	50	100	0.98	0.3056
6:47453680:G:T	50	100	1	0.08351
6:47454034:T:G	50	100	1	0.01107
6:47454439:G:A	50	98	0.84	0.01271
6:47454621:T:A	50	100	1	0.3056
6:47454641:G:A	50	100	0.99	0.4492
6:47455566:C:T	50	100	0.76	0.01253
6:47456490:G:T	50	98	0.99	0.01616
6:47457290:T:A	50	100	1	0.08606
6:47457488:C:A	50	100	1	0.05065
6:47457537:T:C	50	100	1	0.01253
6:47457723:T:C	50	100	1	0.02977
6:47457993:A:T	50	100	1	0.08606
6:47458387:A:G	50	98	1	0.01616
6:47458810:C:T	50	100	1	0.08624
6:47458988:A:G	50	100	1	0.01126
6:47459545:T:A	50	100	1	0.1981
6:47459547:G:C	50	100	0.98	0.3279
6:47459735:C:A	50	100	0.99	0.04212
6:47459738:T:C	50	100	1	0.01598
6:47459875:C:T	50	98	0.99	0.195
6:47459944:C:G	50	100	1	0.04938
6:47460254:C:T	50	100	1	0.1029
6:47460325:G:A	50	100	1	0.04993
6:47461581:G:A	50	98	1	0.04176
6:47462031:C:A	50	100	1	0.1964
6:47462313:A:G	50	100	1	0.04938
6:47462913:A:G	50	100	1	0.04938
6:47463119:C:T	50	100	0.99	0.2584
6:47463378:G:C	50	100	1	0.02996
6:47463548:A:C	49	100	0.99	0.1968
6:47464162:T:C	50	100	0.99	0.1022
6:47464761:G:A	50	100	0.99	0.1022
6:47464901:C:T	50	100	0.99	0.4132
6:47465304:G:C	50	100	1	0.03268
6:47466015:A:C	50	100	0.99	0.1932
6:47467567:A:G	50	100	0.99	0.2288
6:47467684:C:T	50	100	1	0.06935
6:47468202:T:G	50	100	1	0.04956
6:47468249:A:T	50	100	1	0.3488
6:47468328:G:A	50	98	0.99	0.2298
6:47468560:T:G	50	100	0.94	0.02977
6:47469096:T:C	50	100	1	0.04938
6:47469583:G:T	50	100	1	0.04956
6:47469611:A:G	50	100	1	0.2226
6:47469931:C:G	50	100	1	0.06954
6:47470155:T:G	50	100	1	0.4818
6:47470269:G:A	50	100	1	0.06954
6:47470860:T:C	50	100	1	0.3473
6:47471641:G:A	50	98	1	0.4791
6:47471692:A:G	50	100	1	0.1215
6:47471728:C:T	50	100	0.98	0.02542
6:47472419:A:C	50	100	1	0.06954
6:47472829:C:A	50	100	1	0.1988
6:47473113:C:T	50	100	1	0.05701
6:47473749:C:T	50	100	0.99	0.427
6:47474119:G:A	50	100	1	0.01961
6:47474135:T:C	50	100	1	0.1955
6:47474639:A:G	50	100	1	0.04938
6:47474641:C:T	50	100	1	0.1914
6:47475578:T:C	49	91.8	1	0.3479
6:47475827:C:A	50	100	1	0.06954
6:47475909:C:T	49	98	1	0.4308
6:47476070:A:G	50	100	1	0.1986
6:47476334:T:C	50	100	1	0.05755
6:47476404:A:T	50	100	1	0.4306
6:47477013:G:T	50	100	1	0.01961
6:47477246:G:A	50	100	1	0.08351
6:47477281:C:T	50	100	1	0.1939
6:47477804:C:G	50	100	1	0.05755
6:47477948:G:C	50	98	0.9	0.01271
6:47478053:A:C	50	98	1	0.372
6:47478191:T:A	50	92	1	0.05029
6:47478510:T:G	50	100	1	0.3584
6:47479305:T:A	50	100	0.99	0.1881
6:47479674:T:A	50	100	0.65	0.01271
6:47479707:A:G	50	100	1	0.05265
6:47480094:C:T	50	100	1	0.3224
6:47480151:A:G	50	100	1	0.4842
6:47480177:T:G	49	100	1	0.348
6:47480524:A:G	50	100	1	0.05265
6:47480600:A:G	50	100	0.99	0.1932
6:47481574:G:A	50	100	0.99	0.04666
6:47481846:A:G	50	100	1	0.3223
6:47482554:G:A	50	100	1	0.1193
6:47482745:A:G	50	100	1	0.06137
6:47482806:T:A	50	98	1	0.0256
6:47482861:G:A	50	100	1	0.2266
6:47482882:G:A	50	100	1	0.1934
6:47483139:A:T	50	100	1	0.01961
6:47483353:G:A	50	100	1	0.01961
6:47484147:C:T	50	100	1	0.1932
6:47484370:T:C	50	100	1	0.01943
6:47484499:A:T	50	98	1	0.2328
6:47484534:T:C	50	100	1	0.1935
6:47485350:A:G	50	100	1	0.484
6:47485642:G:C	49	100	1	0.1921
6:47486449:G:A	50	100	1	0.1191
6:47486595:T:A	50	100	0.99	0.2108
6:47486659:A:T	50	100	1	0.05719
6:47487418:C:T	50	100	1	0.05283
6:47487461:C:T	50	100	1	0.2318
6:47487583:G:A	50	100	1	0.2625
6:47488133:A:G	50	100	1	0.3439
6:47488329:G:A	50	100	1	0.4838
6:47488382:A:G	50	100	1	0.2462
6:47489292:T:C	50	100	1	0.2318
6:47489725:G:C	50	100	1	0.4838
6:47490052:A:T	50	100	1	0.4838
6:47492674:A:G	50	100	1	0.4838
6:47493324:A:G	50	100	1	0.05301
6:47493531:A:G	50	100	1	0.4838
6:47493837:A:G	50	100	1	0.3489
6:47494177:C:A	50	100	1	0.2462
6:47494182:G:C	50	100	1	0.05283
6:47494835:G:A	50	100	1	0.05919
6:47494879:T:C	50	100	1	0.1189
6:47495390:G:T	50	100	1	0.2462
6:47495866:C:T	50	98	1	0.2331
6:47496228:T:C	50	100	1	0.4835
6:47496292:T:G	50	100	1	0.4833
6:47497145:G:A	50	98	1	0.2333
6:47497457:G:A	50	100	1	0.01271
6:47497531:T:C	50	100	1	0.2464
6:47497625:G:C	50	98	1	0.2333
6:47497870:T:G	50	98	1	0.02723
6:47498513:C:T	50	100	1	0.3482
6:47498657:G:C	50	100	1	0.4835
6:47499097:T:C	50	100	1	0.1193
6:47499885:C:T	50	100	1	0.01979
6:47500823:T:C	50	100	1	0.06137
6:47501400:G:A	50	100	1	0.05755
6:47501537:A:G	50	100	1	0.2458
6:47502145:A:T	50	98	1	0.2333
6:47502410:T:C	50	100	1	0.4837
6:47502555:A:G	50	100	1	0.05029
6:47502745:G:A	50	100	1	0.01943
6:47502785:C:A	50	100	1	0.4837
6:47503934:C:T	50	100	1	0.2629
6:47504563:C:T	50	100	1	0.3497
6:47504869:A:G	50	100	1	0.262
6:47505327:G:A	50	100	1	0.01126
6:47505471:C:T	50	100	1	0.2406
6:47505538:G:A	50	88	0.98	0.3488
6:47505584:C:G	48	87.5	0.96	0.2284
6:47506616:A:G	41	85.4	0.99	0.2493
6:47506794:G:A	47	91.5	0.71	0.01852
6:47506994:G:A	50	100	1	0.2322
6:47507212:T:C	50	100	1	0.3493
6:47507226:C:T	50	100	1	0.2458
6:47507286:T:G	50	100	1	0.4837
6:47507603:G:A	50	100	1	0.2475
6:47508118:T:C	50	100	1	0.1191
6:47508170:T:C	50	100	1	0.01126
6:47508577:G:A	50	100	0.96	0.0118
6:47508604:A:G	50	100	1	0.06155
6:47509398:G:T	50	100	1	0.2324
6:47509474:G:A	50	100	1	0.1196
6:47509671:T:C	50	100	1	0.1191
6:47509921:A:G	50	100	1	0.06209
6:47510058:C:A	50	100	1	0.1191
6:47510062:C:T	50	98	0.81	0.0167
6:47510197:C:T	50	100	1	0.2705
6:47510514:G:A	50	100	1	0.2633
6:47510719:T:A	50	100	1	0.01961
6:47511400:G:A	50	100	1	0.1826
6:47511882:C:T	49	100	1	0.2456
6:47511921:G:A	50	100	1	0.01979
6:47512090:G:A	50	100	1	0.01961
6:47512166:A:T	50	96	0.88	0.04539
6:47512330:A:C	50	100	1	0.01961
6:47512363:G:C	50	100	1	0.01961
6:47512940:A:G	50	100	1	0.1877
6:47513157:T:C	50	100	0.96	0.01126
6:47513239:C:G	50	100	1	0.2456
6:47513292:T:C	50	100	1	0.01961
6:47513884:T:A	46	93.5	0.77	0.06899
6:47513892:T:G	47	93.6	0.97	0.2017
6:47514097:C:G	50	100	1	0.1877
6:47514218:T:C	50	100	1	0.01961
6:47514277:C:T	50	100	1	0.04938
6:47514337:T:A	50	100	1	0.3479
6:47514343:A:T	50	98	1	0.02723
6:47514418:G:A	50	98	1	0.2335
6:47514458:A:G	50	100	1	0.4838
6:47514583:G:A	50	100	1	0.4838
6:47514720:C:T	50	100	1	0.02687
6:47515047:G:A	50	98	1	0.2269
6:47515163:A:G	50	100	1	0.3479
6:47515271:G:A	50	98	1	0.2335
6:47515917:C:G	50	100	1	0.1877
6:47515963:G:T	50	100	1	0.01961
6:47516315:G:C	50	100	1	0.4837
6:47516714:G:C	50	96	0.94	0.1431
6:47517108:C:T	50	100	1	0.06209
6:47517266:T:C	50	100	1	0.2404
6:47517362:G:A	50	100	0.99	0.4837
6:47517390:C:T	50	100	1	0.1877
6:47519222:A:G	50	100	1	0.2331
6:47520026:A:G	50	100	1	0.1879
6:47520651:G:A	50	98	1	0.4924
6:47520697:G:A	50	100	1	0.02959
6:47521202:G:A	50	100	1	0.2453
6:47521339:G:A	50	100	1	0.05773
6:47521368:A:G	50	100	1	0.1879
6:47521507:G:C	50	98	0.86	0.0256
6:47521832:G:A	50	100	1	0.06173
6:47521972:G:A	50	100	1	0.1883
6:47521996:C:G	50	100	1	0.05773
6:47522130:C:T	50	100	1	0.2634
6:47522457:A:G	50	100	1	0.2625
6:47522840:A:T	49	100	1	0.2324
6:47523047:A:G	50	100	1	0.0581
6:47523496:C:A	50	100	0.99	0.1193
6:47524301:C:T	50	98	1	0.2431
6:47524386:C:G	50	100	1	0.4838
6:47524850:G:T	50	100	1	0.4838
6:47524851:T:C	50	100	1	0.4838
6:47525710:A:G	50	100	1	0.4838
6:47525810:T:C	50	100	1	0.2625
6:47526204:G:A	50	100	1	0.2453
6:47526982:A:C	50	100	1	0.3615
6:47527023:A:G	50	100	1	0.2442
6:47527031:G:A	50	98	0.99	0.07462
6:47527181:A:G	50	100	1	0.01961
6:47527398:A:G	50	100	1	0.2262
6:47527988:T:G	50	100	1	0.4837
6:47528356:G:T	50	100	1	0.01017
6:47529501:T:C	50	100	1	0.4906
6:47530024:C:T	50	100	1	0.01961
6:47530309:A:G	50	100	1	0.06155
6:47530503:A:G	50	100	0.98	0.1191
6:47530551:G:A	50	100	1	0.1262
6:47530665:A:G	50	100	1	0.01271
6:47531673:T:C	50	100	1	0.3477
6:47531848:A:G	50	100	1	0.1196
6:47532080:A:G	50	100	1	0.2627
6:47532420:C:T	49	100	1	0.4911
6:47532963:G:A	50	100	1	0.4907
6:47532977:G:T	50	100	1	0.3493
6:47533203:G:A	50	100	1	0.3493
6:47533258:C:T	50	100	1	0.3435
6:47534288:G:C	50	100	1	0.2456
6:47534301:G:C	50	100	1	0.4907
6:47534562:G:A	50	100	1	0.02723
6:47535414:T:C	50	100	1	0.3479
6:47535567:G:A	50	100	1	0.4837
6:47535761:A:T	50	100	1	0.2456
6:47535804:C:T	50	100	1	0.2636
6:47535973:A:G	50	100	1	0.2322
6:47536660:A:G	50	100	1	0.4837
6:47536777:A:G	50	100	0.99	0.02687
6:47537274:C:T	50	100	0.99	0.2456
6:47537438:C:G	50	100	1	0.2623
6:47537481:G:A	50	98	0.98	0.4822
6:47538045:C:T	50	100	1	0.02778
6:47538197:T:G	50	100	1	0.4967
6:47538614:A:G	50	100	1	0.2324
6:47539055:A:G	50	100	1	0.01961
6:47539420:C:A	50	100	0.86	0.02179
6:47540044:A:G	50	100	1	0.05755
6:47540735:T:C	50	100	1	0.3477
6:47541209:C:T	50	100	1	0.4911
6:47541376:G:A	50	100	1	0.2623
6:47541379:C:T	50	100	1	0.01961
6:47541673:G:A	50	100	1	0.4907
6:47542704:C:T	50	100	1	0.01779
6:47543186:G:A	44	90.9	0.73	0.03994
6:47543755:A:G	50	100	1	0.1471
6:47543891:T:C	50	100	1	0.4904
6:47544493:C:T	50	100	1	0.4907
6:47544854:C:T	50	100	1	0.4906
6:47545340:A:G	50	100	1	0.4837
6:47545468:A:C	50	100	1	0.1262
6:47545616:T:C	50	100	1	0.4907
6:47545725:G:A	50	98	0.9	0.01307
6:47545780:C:T	50	100	1	0.2634
6:47545859:G:T	50	98	1	0.2337
6:47546510:T:A	50	100	1	0.2455
6:47546543:A:G	50	100	1	0.1191
6:47547022:G:A	50	100	1	0.2455
6:47547462:G:A	50	100	1	0.2633
6:47547523:G:A	50	100	1	0.4913
6:47547894:G:A	50	100	1	0.2413
6:47547927:T:C	50	100	1	0.2455
6:47547982:A:G	50	100	1	0.4907
6:47548075:A:G	50	100	1	0.1877
6:47548633:A:G	50	100	1	0.2411
6:47549539:C:T	50	100	1	0.05773
6:47549562:A:G	50	100	1	0.05755
6:47550735:G:A	50	98	1	0.2429
6:47550793:G:A	50	100	1	0.04829
6:47551203:A:T	50	100	1	0.4907
6:47551585:G:A	50	100	1	0.4909
6:47551962:C:T	50	100	1	0.01961
6:47553096:A:T	50	100	1	0.4907
6:47553320:A:C	50	96	0.95	0.1451
6:47553499:A:T	50	100	0.76	0.03032
6:47554016:C:G	50	100	1	0.1176
6:47554621:G:A	50	100	1	0.4909
6:47555503:A:G	50	100	1	0.4911
6:47556322:C:G	50	100	1	0.1191
6:47556442:A:G	50	100	1	0.4907
6:47556829:G:A	50	100	1	0.01107
6:47556848:G:A	50	100	1	0.01307
6:47556953:T:C	50	100	1	0.4907
6:47557033:G:A	50	100	1	0.3435
6:47557466:G:A	50	100	1	0.2466
6:47557593:C:T	50	100	1	0.01779
6:47558608:A:G	50	100	1	0.01344
6:47558681:T:C	50	100	0.98	0.06155
6:47558771:G:C	50	100	1	0.2262
6:47559301:C:T	50	100	0.93	0.04757
6:47560027:A:G	50	100	0.99	0.3435
6:47561028:C:G	50	100	1	0.2404
6:47561033:G:A	50	100	1	0.2625
6:47561081:T:G	50	100	0.96	0.06173
6:47561306:A:C	50	100	0.9	0.01452
6:47561811:C:T	49	100	0.97	0.02015
6:47562079:T:C	50	100	1	0.1191
6:47562403:G:A	50	100	1	0.01253
6:47562592:T:G	50	100	0.99	0.232
6:47562686:A:C	50	100	1	0.06227
6:47562979:C:G	50	100	1	0.4886
6:47563986:T:A	50	100	1	0.3493
6:47564947:T:A	50	100	1	0.4907
6:47566928:C:A	50	100	1	0.01961
6:47567472:A:C	50	100	1	0.488
6:47567826:G:A	50	100	1	0.1193
6:47567950:G:A	50	100	1	0.01253
6:47568068:G:A	50	100	1	0.01362
6:47568187:G:A	50	100	1	0.2625
6:47568524:A:G	50	100	1	0.4906
6:47568708:C:T	50	100	1	0.2456
6:47569156:A:T	50	100	1	0.01271
6:47569406:G:A	50	100	0.91	0.03558
6:47570278:A:G	50	100	1	0.01961
6:47570394:A:G	50	100	1	0.2326
6:47571389:G:A	50	100	1	0.4906
6:47571566:G:T	50	98	1	0.3497
6:47572754:A:G	50	100	1	0.4904
6:47573119:G:A	50	100	1	0.4904
6:47573645:T:C	50	100	1	0.4915
6:47573679:C:G	50	100	1	0.2458
6:47573761:T:G	50	100	1	0.4904
6:47574218:C:T	50	98	0.67	0.01688
6:47574943:T:C	50	100	1	0.02959
6:47575128:C:T	50	100	1	0.246
6:47575337:T:C	50	100	1	0.01961
6:47575952:T:A	50	100	1	0.4904
6:47576161:G:C	50	94	1	0.2422
6:47576322:A:G	50	100	1	0.01961
6:47577322:C:T	50	100	1	0.4906
6:47578195:A:G	49	100	1	0.01434
6:47579020:T:G	50	100	1	0.02487
6:47579290:G:A	50	98	1	0.02723
6:47579846:T:C	50	100	1	0.01434
6:47580084:G:A	50	100	1	0.3491
6:47580936:C:A	50	98	1	0.2333
6:47581209:G:T	50	100	1	0.4902
6:47581390:C:T	50	100	1	0.4902
6:47581759:C:T	50	98	1	0.2462
6:47581850:A:T	50	100	1	0.2625
6:47581893:A:G	50	100	0.96	0.1476
6:47582147:T:C	50	100	1	0.4904
6:47582801:T:G	50	98	1	0.2469
6:47583708:T:C	50	100	1	0.246
6:47584125:T:C	50	100	1	0.246
6:47584202:G:A	50	100	1	0.246
6:47584444:A:T	50	100	1	0.1885
6:47585016:G:A	50	100	1	0.3433
6:47585081:C:A	50	100	1	0.2462
6:47585184:T:A	49	98	1	0.4906
6:47585193:C:G	50	100	1	0.01961
6:47585452:C:T	50	100	1	0.01961
6:47585665:C:A	50	100	1	0.2685
6:47585666:G:A	50	100	1	0.1828
6:47586158:G:A	50	100	1	0.2685
6:47586441:G:A	50	100	1	0.183
6:47586732:T:G	50	100	1	0.1828
6:47586771:A:C	50	100	1	0.2634
6:47587771:A:T	50	100	1	0.01289
6:47587809:A:C	50	100	1	0.4902
6:47588297:G:A	50	100	1	0.04702
6:47588338:T:C	50	100	1	0.2633
6:47588373:C:T	50	100	1	0.4904
6:47588730:A:G	50	100	1	0.01325
6:47588894:A:C	50	100	1	0.246
6:47588898:C:T	50	100	1	0.246
6:47588944:C:T	50	100	1	0.246
6:47589204:A:G	50	100	1	0.06137
6:47589551:T:C	49	98	0.89	0.07371
6:47590249:G:T	50	100	1	0.2322
6:47590314:A:T	50	100	1	0.3475
6:47591033:A:G	50	100	1	0.01961
6:47591153:C:T	50	98	1	0.2427
6:47591251:A:G	50	100	0.96	0.1028
6:47591404:T:C	50	100	0.98	0.07716
6:47591715:A:G	50	100	1	0.246
6:47591808:C:T	50	100	1	0.1189
6:47592205:G:T	50	100	1	0.05755
6:47592231:A:G	50	100	1	0.4904
6:47592725:A:G	50	100	1	0.06155
6:47593061:C:A	50	98	1	0.01961
6:47593842:T:C	50	100	1	0.05755
6:47594095:A:G	50	100	0.93	0.02723
6:47595030:C:T	50	98	1	0.4904
6:47595179:A:G	50	100	1	0.2462
6:47595956:C:T	50	100	1	0.02324
6:47596468:C:T	50	100	1	0.358
6:47596568:C:T	50	100	1	0.1189
6:47596945:G:A	50	100	1	0.01126
6:47598190:C:T	50	100	1	0.01089
6:47598225:C:T	50	100	1	0.01162
6:47598365:A:G	50	100	0.96	0.05247
6:47598671:C:T	50	100	0.97	0.372
6:47599240:C:T	50	100	1	0.01253
6:47599281:G:A	50	100	1	0.03813
6:47599702:C:G	50	98	0.98	0.3489
6:47600023:C:T	49	100	1	0.3435
6:47600454:C:T	50	100	1	0.3475
6:47600960:A:G	50	100	1	0.242
6:47601274:T:C	50	100	1	0.1195
6:47601530:T:C	50	100	1	0.01979
6:47601821:A:C	50	100	1	0.2674
6:47602140:G:A	50	100	1	0.2674
6:47602659:G:A	50	100	1	0.2623
6:47603353:T:C	50	100	1	0.2623
6:47604899:C:A	50	100	1	0.04956
6:47605667:A:G	50	100	1	0.02869
6:47605943:C:T	50	100	1	0.03813
6:47606496:T:A	50	100	0.92	0.03504
6:47606850:T:C	50	100	1	0.01507
6:47606908:T:C	50	100	0.94	0.05719
6:47607134:T:A	50	100	0.99	0.2166
6:47607596:T:C	50	100	1	0.2409
6:47607661:G:A	50	100	1	0.4906
6:47607894:A:G	50	100	1	0.01362
6:47608036:G:T	50	100	1	0.01779
6:47608451:C:T	50	94	0.94	0.1438
6:47608577:G:T	50	100	1	0.3491
6:47608631:T:C	50	100	1	0.2458
6:47608700:A:G	50	100	1	0.4904
6:47609233:T:A	50	100	0.9	0.01434
6:47609328:G:A	50	100	1	0.4906
6:47609393:G:A	50	100	1	0.01979
6:47609535:A:G	50	100	1	0.3437
6:47610112:A:G	50	100	1	0.01979
6:47610969:G:A	49	83.7	0.99	0.4935
6:47610974:T:A	48	95.8	0.7	0.02269
6:47610975:T:A	48	97.9	0.95	0.01198
6:47610987:G:T	46	95.7	0.97	0.2164
6:47611003:G:A	50	100	1	0.4911
6:47611238:C:T	50	100	1	0.3493
6:47611940:T:C	50	100	1	0.03794
6:47612206:A:C	50	100	1	0.01979
6:47612921:A:G	50	100	0.97	0.2415
6:47612959:G:A	50	100	0.98	0.2415
6:47613586:T:C	50	98	1	0.2427
6:47613770:C:T	50	100	1	0.01797
6:47614105:A:G	50	100	1	0.2324
6:47614408:T:G	50	100	0.9	0.01434
6:47614640:G:A	50	100	1	0.3477
6:47614788:C:G	50	100	1	0.05374
6:47615629:T:C	50	100	0.99	0.4902
6:47615796:T:A	50	96	0.96	0.01725
6:47615800:T:A	50	100	0.99	0.02342
6:47615804:T:A	50	100	0.96	0.02124
6:47615808:T:A	50	100	0.96	0.02015
6:47615928:C:T	50	100	1	0.1469
6:47616018:T:C	50	100	1	0.4904
6:47616029:C:T	50	98	1	0.2623
6:47616216:C:T	50	98	1	0.01961
6:47616355:G:A	50	100	1	0.4904
6:47617032:A:G	50	100	1	0.3638
6:47617193:G:A	50	100	1	0.4904
6:47617370:A:T	50	100	1	0.2407
6:47617619:C:T	50	100	1	0.02324
6:47617879:A:G	50	100	1	0.2458
6:47618176:T:C	49	100	1	0.2458
6:47618239:G:C	50	100	1	0.4906
6:47619210:C:T	50	100	1	0.02324
6:47619379:A:G	50	100	0.93	0.02233
6:47619460:G:T	50	100	0.99	0.1405
6:47620080:T:G	50	100	1	0.2324
6:47621078:A:G	50	100	1	0.01126
6:47621428:T:C	50	100	1	0.3613
6:47621897:G:A	50	100	1	0.2625
6:47622094:G:A	50	100	1	0.01961
6:47622095:C:A	50	100	1	0.01961
6:47622368:C:T	50	100	1	0.2458
6:47622426:C:G	50	100	1	0.3479
6:47622740:C:T	50	100	1	0.2458
6:47622950:C:G	50	98	1	0.01961
6:47623329:G:A	50	100	1	0.01961
6:47623442:C:A	50	100	1	0.3495
6:47623471:G:C	50	100	0.99	0.2068
6:47623579:C:T	50	100	1	0.1189
6:47623669:C:T	50	100	1	0.4904
6:47624120:T:C	50	100	1	0.2329
6:47624413:A:T	50	98	0.91	0.01289
6:47624725:A:G	47	85.1	0.92	0.1638
6:47624727:A:G	48	91.7	0.87	0.1331
6:47624729:A:G	49	95.9	0.95	0.1189
6:47626266:T:C	50	100	1	0.4782
6:47626566:T:C	50	100	1	0.06137
6:47626986:G:A	50	100	1	0.3484
6:47627419:A:T	50	98	0.98	0.3168
6:47628234:T:C	50	100	0.99	0.1218
6:47628280:A:G	50	100	1	0.3404
6:47629376:G:T	50	100	1	0.417
6:47629505:C:A	50	100	1	0.4926
6:47630120:G:A	50	100	1	0.05338
6:47630389:C:T	50	100	1	0.2068
6:47630689:G:A	50	100	1	0.4887
6:47630715:A:T	50	100	1	0.01797
6:47631105:G:A	50	100	1	0.05174
6:47631203:T:C	50	100	0.99	0.2353
6:47632242:T:C	50	100	0.99	0.07117
6:47633017:T:C	50	100	1	0.4435
6:47633057:G:A	50	100	0.99	0.07153
6:47633102:G:A	50	100	1	0.4435
6:47633155:A:G	50	100	0.92	0.01089
6:47633520:C:T	50	98	1	0.4895
6:47633586:C:T	50	98	1	0.484
6:47634566:G:A	50	100	1	0.4909
6:47634634:T:A	50	100	1	0.4898
6:47634784:G:T	50	100	1	0.4907
6:47634910:T:C	50	100	1	0.4864
6:47635007:C:G	50	100	1	0.2404
6:47635042:C:T	50	98	1	0.01525
6:47635116:G:A	50	100	0.99	0.3286
6:47635137:G:A	50	100	1	0.4902
6:47635261:C:T	50	100	1	0.02306
6:47635301:C:T	49	100	1	0.4897
6:47635355:G:C	50	100	1	0.0581
6:47635448:G:A	50	100	1	0.3286
6:47635771:T:C	49	100	1	0.4909
6:47635797:G:C	49	100	0.96	0.08188
6:47635824:G:A	49	100	0.99	0.4897
6:47635886:A:G	50	100	1	0.4895
6:47636319:G:A	50	100	1	0.4895
6:47636404:T:C	50	100	1	0.2475
6:47636477:G:A	50	100	1	0.4897
6:47636548:A:G	50	100	1	0.49
6:47636829:A:T	50	100	1	0.49
6:47636996:A:G	50	100	0.99	0.2409
6:47637204:G:A	50	100	1	0.242
6:47637353:A:C	50	100	1	0.4889
6:47637487:G:T	50	100	1	0.4895
6:47637942:T:C	50	100	1	0.4902
6:47638010:G:A	50	100	1	0.03849
6:47638293:C:T	50	100	1	0.2139
6:47638393:C:A	50	100	1	0.4893
6:47638463:C:T	49	100	0.99	0.4887
6:47638591:C:T	50	100	1	0.4893
6:47638840:T:C	50	100	1	0.1972
6:47638883:G:A	50	100	1	0.03885
6:47638976:C:G	50	100	1	0.2139
6:47638980:A:G	50	100	0.99	0.0236
6:47638990:G:A	50	100	1	0.03831
6:47638991:A:G	50	100	1	0.4893
6:47639112:T:G	50	100	1	0.4893
6:47639156:A:G	50	100	1	0.4893
6:47639320:C:T	50	98	0.88	0.01979
6:47639381:C:T	50	100	1	0.4893
6:47639561:T:C	50	100	1	0.05792
6:47639995:C:T	50	100	0.99	0.3299
6:47639996:G:A	50	100	1	0.4891
6:47640278:C:A	50	100	1	0.4891
6:47640360:A:G	50	100	1	0.4891
6:47640958:T:C	50	100	1	0.4886
6:47641022:G:A	50	100	1	0.4873
6:47641330:C:T	50	100	1	0.03885
6:47641340:A:G	50	98	1	0.4886
6:47641856:A:G	50	100	1	0.2135
6:47641945:C:A	50	100	0.81	0.02542
6:47641957:A:C	50	98	0.99	0.4935
6:47641969:T:C	50	100	1	0.4893
6:47642224:A:G	50	100	0.99	0.4891
6:47642437:A:T	50	100	0.99	0.4893
6:47642456:A:C	50	100	0.99	0.4893
6:47642463:A:C	50	100	1	0.03885
6:47642503:G:T	50	100	0.99	0.4893
6:47642564:G:A	50	100	0.99	0.4893
6:47642666:A:G	42	81	0.97	0.4693
6:47642789:G:A	50	100	1	0.03903
6:47642970:G:T	50	100	0.99	0.4898
6:47643668:C:G	50	100	1	0.3942
6:47643706:T:C	50	100	1	0.4878
6:47643936:T:C	50	100	1	0.4878
6:47644064:C:G	50	100	1	0.4878
6:47644125:T:C	50	100	1	0.4878
6:47644258:A:T	50	100	1	0.4878
6:47644376:C:T	50	100	0.98	0.2378
6:47644434:G:C	50	100	1	0.4878
6:47644466:T:C	50	100	1	0.4878
6:47644603:G:C	50	100	1	0.4877
6:47644666:C:T	50	100	0.99	0.4875
6:47644689:A:G	50	100	1	0.486
6:47644714:A:G	50	100	1	0.4729
6:47644759:C:T	50	100	0.98	0.05283
6:47645138:G:T	50	100	1	0.4878
6:47645164:G:A	50	100	0.99	0.01107
6:47645302:T:G	50	100	0.99	0.4878
6:47645477:A:G	50	100	1	0.4942
6:47645592:A:C	50	100	1	0.4942
6:47645621:T:C	50	100	1	0.4942
6:47645690:T:C	50	100	1	0.4942
6:47645966:T:C	50	100	1	0.4942
6:47645971:T:A	50	98	0.98	0.0532
6:47646035:G:A	50	100	1	0.4942
6:47646713:A:G	50	98	1	0.4942
6:47646759:A:G	50	100	1	0.03903
6:47646898:G:A	50	98	1	0.0276
6:47646940:C:T	50	100	1	0.4942
6:47647037:C:T	50	100	0.98	0.01144
6:47647191:C:G	50	100	0.86	0.03994
6:47647383:C:T	50	100	1	0.3992
6:47647672:C:T	50	100	1	0.4958
6:47647880:T:C	50	100	1	0.03903
6:47648698:A:G	49	100	1	0.02342
6:47648936:G:A	50	100	0.99	0.061
6:47649918:T:G	50	100	1	0.4947
6:47649973:G:C	50	100	1	0.03994
6:47650314:C:T	50	100	1	0.3952
6:47650370:T:C	50	100	1	0.4947
6:47650411:G:C	50	100	1	0.02233
6:47650435:T:C	50	100	1	0.2128
6:47650534:C:T	50	100	1	0.4947
6:47650604:A:G	50	100	0.99	0.0236
6:47651017:A:G	50	100	1	0.4947
6:47651655:A:G	50	100	1	0.4946
6:47651906:G:A	50	100	1	0.02251
6:47652186:G:A	50	100	1	0.4946
6:47652763:G:A	50	100	1	0.4935
6:47652789:A:G	50	100	1	0.4946
6:47652947:G:A	50	100	1	0.4936
6:47653035:C:T	50	100	1	0.03867
6:47653177:T:A	50	100	1	0.4946
6:47653529:C:T	50	100	1	0.3976
6:47653542:C:G	50	100	1	0.061
6:47653776:G:A	50	100	1	0.2395
6:47653790:T:C	50	100	1	0.4946
6:47653806:T:A	50	100	1	0.4944
6:47653843:G:A	50	100	1	0.2126
6:47653903:A:G	50	100	1	0.4944
6:47654110:C:T	50	100	1	0.4935
6:47654168:T:A	50	98	1	0.01779
6:47654433:G:C	50	100	1	0.4942
6:47654522:C:G	50	100	1	0.4942
6:47654569:T:G	50	100	1	0.3281
6:47654636:C:T	50	100	1	0.4942
6:47654657:A:C	50	100	0.99	0.4942
6:47654837:A:G	50	100	1	0.4942
6:47654840:C:T	50	100	1	0.4942
6:47655292:A:G	50	98	1	0.4964
6:47655388:G:A	50	100	1	0.4966
6:47655520:C:T	50	100	1	0.4964
6:47655528:T:G	50	100	1	0.4964
6:47655556:G:A	50	100	1	0.4962
6:47655587:C:T	50	100	1	0.4962
6:47655697:G:A	50	100	0.94	0.01906
6:47655702:C:T	50	100	1	0.4966
6:47655949:G:C	50	100	1	0.4993
6:47656003:C:T	50	100	1	0.01961
6:47656155:G:A	50	98	0.99	0.402
6:47656379:C:T	50	100	1	0.4628
6:47656393:G:A	50	100	1	0.4891
6:47656503:A:G	50	100	1	0.4976
6:47656563:A:G	50	100	1	0.4976
6:47656897:G:A	50	100	0.99	0.02378
6:47657252:C:T	50	100	1	0.4975
6:47657631:A:G	50	100	1	0.4985
6:47657664:A:G	50	100	1	0.4985
6:47657674:T:C	50	100	1	0.4985
6:47657683:G:A	50	100	1	0.02215
6:47657852:C:T	50	100	0.96	0.06137
6:47658075:G:C	50	100	1	0.4993
6:47658160:T:G	50	100	1	0.4985
6:47658262:T:A	50	100	1	0.4985
6:47658274:A:C	50	100	1	0.02269
6:47658413:A:G	50	100	1	0.4984
6:47658467:A:G	50	100	1	0.03849
6:47658646:C:T	50	100	1	0.4989
6:47658754:G:C	50	100	1	0.4991
6:47658926:G:A	50	100	1	0.03776
6:47658949:C:T	50	100	1	0.4987
6:47659097:C:A	50	100	0.99	0.2562
6:47659173:C:G	50	100	1	0.02015
6:47659267:G:A	50	100	1	0.02251
6:47659291:A:G	50	100	1	0.2062
6:47659492:G:A	50	100	1	0.4995
6:47659749:C:T	50	100	1	0.4935
6:47659777:G:A	50	100	0.95	0.01289
6:47659885:T:C	50	100	1	0.4922
6:47659919:G:A	50	98	1	0.2529
6:47659992:A:G	50	100	1	0.03776
6:47660524:G:T	50	100	0.99	0.3281
6:47660650:T:C	50	100	1	0.02215
6:47660822:G:A	50	100	1	0.244
6:47661015:G:A	50	100	1	0.4916
6:47661094:T:C	50	100	1	0.02923
6:47661744:C:A	50	100	0.9	0.01325
6:47662162:C:G	50	100	1	0.4922
6:47662175:A:G	50	100	1	0.4915
6:47662200:A:T	50	100	0.92	0.02052
6:47662226:G:A	50	98	1	0.4916
6:47662241:A:G	50	98	1	0.4915
6:47662341:C:T	50	100	1	0.4915
6:47662702:G:A	50	100	1	0.03776
6:47663297:T:C	50	100	1	0.4913
6:47663398:T:C	50	100	1	0.4915
6:47663417:C:A	50	100	1	0.02215
6:47663462:G:C	50	100	1	0.47
6:47663495:A:G	50	98	1	0.4708
6:47663496:T:C	50	98	1	0.4708
6:47663574:C:G	50	100	1	0.471
6:47663886:G:T	42	97.6	1	0.4477
6:47664173:C:A	50	100	1	0.2682
6:47664375:T:C	50	100	1	0.4504
6:47664664:A:T	50	100	1	0.4493
6:47665074:C:T	50	100	1	0.4499
6:47665362:C:T	50	100	1	0.1812
6:47665737:T:C	50	100	0.98	0.05501
6:47665918:C:G	50	100	1	0.4503
6:47667247:A:G	50	100	0.98	0.08315
6:47667679:A:G	50	100	0.98	0.02832
6:47667900:G:A	50	100	1	0.3689
6:47668064:T:C	50	100	1	0.4555
6:47668222:C:A	50	100	1	0.4506
6:47668989:G:A	50	100	0.99	0.4296
6:47669052:A:G	50	100	1	0.2598
6:47669200:G:T	50	100	1	0.4584
6:47669388:G:T	50	100	1	0.4286
6:47669746:T:G	50	100	1	0.4588
6:47670044:T:G	50	100	0.98	0.02959
6:47671347:T:G	50	100	1	0.4577
6:47672361:T:C	50	100	1	0.1866
6:47673039:T:C	50	100	1	0.4561
6:47673137:A:G	50	100	1	0.01997
6:47673571:G:C	50	100	1	0.4561
6:47674421:T:C	50	100	0.99	0.4606
6:47675070:C:G	50	100	1	0.4584
6:47675232:T:C	50	100	1	0.4615
6:47676404:C:T	50	100	1	0.461
6:47676621:G:A	50	100	1	0.02015
6:47677513:T:G	50	100	1	0.4588
6:47677807:T:C	50	100	0.88	0.01707
6:47678036:G:T	50	100	1	0.4566
6:47678058:T:C	50	100	1	0.3471
6:47678278:C:T	50	100	1	0.01017
6:47678732:T:C	50	100	1	0.4593
6:47678736:C:T	50	100	1	0.01743
6:47678950:C:A	50	100	0.96	0.02124
6:47679012:T:C	50	100	0.99	0.09786
6:47679106:A:G	50	100	1	0.4581
6:47679268:C:T	50	100	1	0.4606
6:47679485:C:T	50	100	1	0.179
6:47679544:C:A	50	100	1	0.4479
6:47679633:C:A	50	100	1	0.4479
6:47680581:T:C	50	100	1	0.4579
6:47680683:A:G	50	100	1	0.4581
6:47680772:T:G	50	100	1	0.4581
6:47680903:G:A	50	100	1	0.4581
6:47681486:T:G	50	100	1	0.4611
6:47681529:T:A	50	100	1	0.4297
6:47681837:C:T	50	100	1	0.4479
6:47681838:A:G	50	100	0.99	0.4479
6:47681958:A:G	50	100	1	0.4606
6:47682893:G:A	50	100	1	0.4564
6:47682986:T:C	50	100	1	0.4579
6:47683569:C:T	50	100	1	0.01761
6:47683685:T:G	50	100	1	0.4479
6:47683733:G:A	50	92	0.88	0.126
6:47683985:G:A	50	100	1	0.4562
6:47684174:G:A	50	100	1	0.4361
6:47684471:G:T	50	100	1	0.4294
6:47684630:T:A	50	100	1	0.2623
6:47684720:G:A	50	100	1	0.01743
6:47684755:T:C	50	100	1	0.4601
6:47684774:C:T	50	100	1	0.2017
6:47684796:G:T	50	100	0.99	0.4586
6:47684797:C:T	50	100	1	0.4584
6:47684798:C:T	50	100	1	0.4586
6:47684881:G:T	50	100	1	0.4586
6:47684886:A:G	50	100	1	0.08188
6:47684916:G:T	50	100	1	0.4586
6:47684989:T:G	50	100	1	0.4586
6:47685041:A:G	50	100	1	0.4586
6:47685134:C:G	50	100	1	0.4586
6:47685190:A:G	50	100	0.99	0.05519
6:47685312:G:A	50	100	1	0.4561
6:47685386:A:C	50	98	1	0.4572
6:47685436:A:G	50	100	1	0.4577
6:47685453:T:G	50	100	1	0.01616
6:47685504:C:A	50	100	1	0.4577
6:47685749:A:G	50	100	1	0.4575
6:47685800:A:G	50	100	1	0.4575
6:47685893:C:T	50	100	1	0.1899
6:47686115:T:C	50	100	1	0.4575
6:47686162:T:C	50	100	1	0.2564
6:47686270:A:G	50	100	1	0.01017
6:47686312:G:C	50	100	0.94	0.01126
6:47686323:T:A	50	100	1	0.4581
6:47686437:C:T	50	98	1	0.4568
6:47686464:A:G	50	100	1	0.4566
6:47686509:G:A	50	100	1	0.4566
6:47686855:G:T	50	100	1	0.4562
6:47686926:A:G	50	100	1	0.4562
6:47687006:A:T	50	100	1	0.4535
6:47687081:C:A	50	100	1	0.4561
6:47687095:A:G	50	100	1	0.4562
6:47687128:T:G	50	100	1	0.4564
6:47687443:C:G	50	100	1	0.4582
6:47687563:C:T	50	100	1	0.4581
6:47687594:A:T	50	100	1	0.4581
6:47687595:A:C	50	100	1	0.4581
6:47687604:A:C	50	100	1	0.4579
6:47687619:T:C	50	100	1	0.4581
6:47687667:A:G	50	100	1	0.4581
6:47687783:G:A	50	100	1	0.4581
6:47687800:C:G	50	100	1	0.02269
6:47687866:G:A	50	100	1	0.4581
6:47687886:A:C	50	100	1	0.4581
6:47687897:A:G	50	100	1	0.1944
6:47688094:T:C	50	100	1	0.4582
6:47688304:A:G	50	100	1	0.4788
6:47688312:G:A	50	100	1	0.4577
6:47688403:G:A	50	100	1	0.1946
6:47688432:C:T	50	100	1	0.4118
6:47688462:A:G	50	100	1	0.2542
6:47688523:T:C	50	100	1	0.4586
6:47688625:G:A	50	100	1	0.4584
6:47688936:C:T	50	98	0.97	0.4588
6:47689032:G:A	50	100	1	0.4586
6:47689116:A:C	50	100	1	0.1954
6:47689272:T:C	50	100	1	0.4586
6:47689290:G:A	50	100	1	0.4586
6:47689620:C:A	50	100	1	0.4586
6:47689654:C:T	50	100	1	0.4586
6:47689772:G:A	50	98	1	0.4586
6:47689834:G:A	50	100	1	0.2544
6:47689855:T:C	50	100	1	0.4586
6:47690091:C:T	50	100	0.96	0.02687
6:47690222:T:C	50	100	1	0.4586
6:47690303:T:C	50	100	0.98	0.4577
6:47690335:A:G	50	100	1	0.0492
6:47690601:G:A	50	100	1	0.01743
6:47690891:G:T	50	100	0.96	0.1451
6:47691001:G:A	50	100	1	0.4582
6:47691014:C:A	50	100	1	0.4582
6:47691113:G:C	50	100	1	0.03159
6:47691157:T:A	50	100	0.98	0.07789
6:47691282:A:C	50	100	0.98	0.07807
6:47691301:C:T	50	100	1	0.2538
6:47691390:G:A	50	100	1	0.02269
6:47691440:T:C	50	100	1	0.4581
6:47691582:G:C	50	100	1	0.4109
6:47691736:C:G	50	100	1	0.4702
6:47692080:C:A	50	100	1	0.4584
6:47692466:G:A	50	100	1	0.4541
6:47692999:T:C	50	98	1	0.1917
6:47693041:A:C	50	100	1	0.1954
6:47693057:C:G	50	100	1	0.4644
6:47693058:T:A	50	100	1	0.4644
6:47693270:A:G	50	100	1	0.07879
6:47693317:T:C	50	100	0.98	0.07752
6:47693343:G:A	50	100	1	0.2645
6:47693379:T:C	50	100	0.99	0.07952
6:47693651:A:G	50	100	1	0.4659
6:47694123:C:T	50	100	1	0.3362
6:47694349:C:T	50	100	1	0.2182
6:47694489:C:T	50	100	1	0.4564
6:47694519:G:C	50	100	1	0.4818
6:47694529:C:G	50	100	1	0.4584
6:47694544:C:A	50	92	0.78	0.05955
6:47694700:T:C	50	100	1	0.435
6:47694748:G:A	50	98	1	0.1955
6:47694790:T:G	50	100	1	0.4408
6:47694974:G:A	50	100	1	0.07789
6:47695087:C:A	50	100	1	0.01761
6:47695319:A:G	50	100	1	0.4408
6:47695403:A:T	50	100	1	0.4408
6:47695590:T:C	50	100	0.97	0.01834
6:47695905:A:G	50	100	1	0.07861
6:47696050:C:T	44	100	1	0.07879
6:47696471:G:C	50	100	1	0.2622
6:47696499:A:G	50	100	1	0.4345
6:47696616:T:C	50	100	1	0.07934
6:47696663:T:C	50	100	1	0.4343
6:47696913:T:C	50	100	1	0.4771
6:47696916:A:G	50	100	0.95	0.02378
6:47697397:A:G	50	100	1	0.4386
6:47697767:A:G	50	100	1	0.02269
6:47698859:C:G	50	100	1	0.08406
6:47699126:G:T	50	100	1	0.02215
6:47699166:G:T	50	100	1	0.07825
6:47699185:T:G	50	100	1	0.08479
6:47699342:G:C	50	100	1	0.08406
6:47699447:G:C	50	100	1	0.07825
6:47699575:A:T	50	98	0.64	0.03032
6:47700357:A:G	50	98	1	0.01761
6:47700935:T:C	50	100	1	0.4334
6:47700987:G:T	50	100	1	0.4621
6:47701044:A:C	50	100	0.99	0.1674
6:47701185:G:A	50	100	1	0.2629
6:47701400:G:C	50	100	1	0.01997
6:47701401:T:A	50	100	1	0.01997
6:47701466:A:C	50	100	1	0.4646
6:47701708:G:A	50	100	1	0.4648
6:47701750:A:T	50	100	1	0.3733
6:47701920:G:T	50	100	1	0.2629
6:47701937:G:A	50	100	0.99	0.01035
6:47702201:A:G	50	100	1	0.4604
6:47702443:C:T	50	100	1	0.3735
6:47702474:T:C	50	100	1	0.4697
6:47702533:G:A	50	100	1	0.3351
6:47703288:C:T	50	100	1	0.3729
6:47703329:T:C	50	100	1	0.1569
6:47703696:A:G	50	100	1	0.1569
6:47704012:A:G	50	100	1	0.4646
6:47704089:A:G	50	100	1	0.157
6:47704246:G:A	50	100	1	0.3729
6:47704367:C:G	50	100	1	0.3729
6:47705072:A:G	50	100	0.99	0.07698
6:47706110:A:T	50	100	0.98	0.156
6:47706585:T:C	50	100	1	0.4664
6:47706623:A:G	50	100	0.99	0.3724
6:47706983:G:A	50	100	1	0.4666
6:47707561:G:C	50	100	1	0.2629
6:47707738:A:G	50	100	1	0.203
6:47708186:C:T	50	100	0.99	0.2164
6:47708298:T:C	50	100	0.95	0.01017
6:47708414:C:T	50	100	1	0.4673
6:47708448:T:C	50	98	0.96	0.01816
6:47708707:A:T	49	100	1	0.3709
6:47709096:G:A	50	98	0.96	0.01652
6:47709223:T:A	50	100	0.99	0.02306
6:47709362:T:C	50	100	1	0.2028
6:47709479:A:G	50	100	0.98	0.07208
6:47709860:G:T	50	100	0.99	0.0207
6:47709980:C:T	50	100	1	0.4679
6:47710150:G:A	50	100	1	0.3722
6:47710199:A:G	50	100	1	0.4728
6:47710446:C:T	49	98	1	0.2122
6:47710942:C:G	50	100	0.98	0.156
6:47710982:C:G	50	100	1	0.3716
6:47711125:A:G	50	100	1	0.467
6:47711280:T:C	50	100	0.99	0.02887
6:47711366:A:G	50	100	0.98	0.1567
6:47711477:G:T	50	100	0.92	0.02124
6:47711621:A:G	50	100	1	0.02033
6:47712100:G:A	50	100	0.9	0.02505
6:47712714:A:C	50	100	1	0.3716
6:47712936:G:T	50	100	1	0.3716
6:47713758:T:C	50	98	0.98	0.157
6:47714574:C:T	50	100	0.99	0.01198
6:47714868:A:C	50	98	0.98	0.1576
6:47715213:C:T	50	100	0.99	0.2222
6:47715321:A:G	50	100	0.99	0.3444
6:47715615:A:G	50	100	0.98	0.04466
6:47715682:C:T	50	100	0.88	0.02614
6:47715900:C:T	50	98	1	0.3706
6:47716799:G:T	50	100	1	0.01452
6:47716855:G:A	50	98	1	0.466
6:47716886:T:C	50	100	1	0.01434
6:47717191:T:C	50	100	1	0.02033
6:47717919:C:A	50	100	1	0.2471
6:47718365:T:C	50	100	1	0.02033
6:47718499:C:A	50	100	1	0.3707
6:47718856:C:T	50	100	0.99	0.0728
6:47719063:C:A	50	98	1	0.4659
6:47719163:T:C	50	98	1	0.4659
6:47719271:T:C	50	100	0.99	0.3364
6:47719424:G:A	50	98	1	0.4662
6:47720366:G:C	50	98	1	0.4662
6:47720392:G:C	50	100	0.99	0.1899
6:47720476:C:T	50	98	1	0.06954
6:47720598:T:C	50	100	1	0.01452
6:47720870:C:T	50	100	0.99	0.3353
6:47721692:C:T	50	100	1	0.02015
6:47722074:T:C	50	100	1	0.01471
6:47722256:T:C	50	96	0.99	0.4735
6:47722331:A:G	50	98	0.98	0.08606
6:47722383:T:C	50	98	0.98	0.1057
6:47722510:A:G	50	100	0.94	0.01216
6:47722552:T:G	50	98	0.91	0.01216
6:47722843:T:C	50	98	0.96	0.08624
6:47722865:T:C	50	100	1	0.2558
6:47722877:G:A	50	100	0.96	0.07317
6:47722898:A:G	50	98	0.96	0.1064
6:47723224:A:C	50	94	0.92	0.2997
6:47723472:G:A	50	100	0.99	0.3079
6:47723826:C:T	50	98	0.98	0.4085
6:47723885:A:G	50	100	0.86	0.01344
6:47724725:C:T	50	100	0.99	0.4844
6:47724805:G:A	50	100	0.99	0.1786
6:47724806:A:G	50	100	0.99	0.3814
6:47724896:C:A	50	100	0.99	0.3509
6:47725009:G:C	50	100	0.96	0.02433
6:47725181:G:A	50	100	0.96	0.03867
6:47725263:C:T	49	100	0.96	0.03885
6:47725329:C:T	50	98	0.97	0.02778
6:47725479:A:G	50	100	1	0.2485
6:47725554:G:A	50	100	0.99	0.382
6:47725646:A:G	50	100	0.98	0.09168
6:47725716:C:T	50	100	1	0.4849
6:47726017:A:C	50	100	0.99	0.1785
6:47726167:G:C	50	100	1	0.4849
6:47726461:G:C	50	100	0.98	0.1131
6:47726694:A:C	50	100	1	0.4847
6:47726798:T:G	50	100	1	0.4847
6:47726958:C:T	50	100	0.93	0.01688
6:47727016:C:T	50	98	0.89	0.01362
6:47727039:T:A	50	98	1	0.4847
6:47727116:G:A	50	100	0.99	0.1029
6:47727148:T:C	50	98	0.99	0.3513
6:47727266:G:T	50	100	1	0.3816
6:47727376:T:C	50	100	1	0.06028
6:47727495:C:T	50	100	1	0.4844
6:47727678:A:C	50	100	1	0.4847
6:47727996:C:T	50	100	1	0.1781
6:47728373:T:C	50	100	1	0.3811
6:47728931:C:G	50	100	0.94	0.01816
6:47729044:C:T	50	100	1	0.3816
6:47729129:G:A	50	100	1	0.4846
6:47729378:C:T	50	100	1	0.4846
6:47729419:A:G	50	100	1	0.3816
6:47729579:G:C	50	98	1	0.1033
6:47729580:G:A	50	100	1	0.1029
6:47729655:C:T	50	100	1	0.4838
6:47729695:A:T	50	100	1	0.3816
6:47730045:T:C	50	98	0.91	0.01398
6:47730126:G:A	50	100	0.71	0.01344
6:47730298:C:A	50	100	1	0.3816
6:47730355:T:C	50	100	0.98	0.09132
6:47730544:G:A	50	100	1	0.1033
6:47730567:C:T	50	100	1	0.1638
6:47731259:A:G	50	100	1	0.4552
6:47731315:T:C	50	100	1	0.2485
6:47731389:C:T	50	100	1	0.3814
6:47731401:C:T	50	100	1	0.06046
6:47731636:T:A	50	100	1	0.02778
6:47731661:A:T	50	100	1	0.09187
6:47731797:A:G	50	98	1	0.1658
6:47731841:T:G	50	96	1	0.1634
6:47731994:T:C	50	100	1	0.4544
6:47732015:C:T	50	100	0.85	0.01253
6:47732323:A:C	50	100	1	0.02778
6:47732442:C:A	50	98	1	0.3762
6:47732572:C:T	50	100	1	0.02778
6:47732924:T:A	50	100	1	0.05882
6:47733009:T:C	50	100	1	0.1672
6:47733182:T:G	50	100	0.99	0.02633
6:47734317:A:T	50	100	1	0.4521
6:47734544:A:C	50	100	1	0.4521
6:47734635:C:T	50	100	1	0.4519
6:47734805:C:T	50	100	1	0.03014
6:47734832:T:C	50	100	1	0.1668
6:47734880:C:G	50	100	1	0.1667
6:47734924:A:G	50	100	0.8	0.01198
6:47735198:T:G	50	100	1	0.2729
6:47735523:T:C	50	100	1	0.1062
6:47735808:G:A	50	100	1	0.1786
6:47735888:T:C	50	100	1	0.1668
6:47736150:G:C	50	100	1	0.1668
6:47736233:A:G	50	100	1	0.167
6:47736388:C:T	50	100	1	0.1668
6:47736396:C:T	50	100	1	0.1668
6:47736452:T:C	50	100	1	0.3807
6:47736580:G:A	50	100	1	0.03014
6:47736727:G:C	50	100	1	0.06028
6:47736777:G:A	50	100	0.92	0.0187
6:47736836:C:T	50	100	1	0.1785
6:47736837:C:T	50	100	1	0.02796
6:47737000:C:T	50	100	1	0.1785
6:47737132:T:A	50	100	0.94	0.06028
6:47737306:A:G	50	100	1	0.1668
6:47737580:C:T	50	100	0.99	0.05991
6:47737795:T:C	50	100	1	0.4517
6:47737821:C:T	50	100	1	0.3807
6:47737887:G:A	50	100	1	0.3805
6:47738019:C:T	50	96	0.97	0.1427
6:47738141:C:T	50	100	0.81	0.01162
6:47738386:G:A	50	98	0.96	0.1681
6:47738388:G:C	50	100	0.99	0.3798
6:47738469:G:A	50	98	0.99	0.1799
6:47738485:A:G	50	98	0.99	0.1674
6:47738494:C:T	50	100	0.99	0.2418
6:47738615:A:C	50	100	0.99	0.06009
6:47738619:A:C	50	98	0.98	0.06645
6:47739304:A:G	50	100	0.99	0.1058
6:47739486:T:A	50	100	1	0.08497
6:47739511:C:T	50	98	0.96	0.07571
6:47739512:G:A	50	98	0.99	0.4822
6:47739709:C:G	50	100	0.99	0.1102
6:47739785:A:G	50	100	0.98	0.01888
6:47739878:G:C	50	100	0.99	0.1102
6:47740003:T:G	50	100	0.99	0.4677
6:47740305:G:T	50	100	0.99	0.4228
6:47740374:G:A	50	100	0.94	0.0187
6:47740494:A:G	49	95.9	0.97	0.4261
6:47740531:C:T	47	95.7	0.98	0.4225
6:47740598:A:G	50	98	0.96	0.4633
6:47740599:C:T	50	100	0.94	0.0187
6:47740695:G:A	50	100	0.98	0.423
6:47740696:T:C	50	100	0.94	0.0187
6:47741079:G:A	50	100	0.97	0.1739
6:47741123:C:G	50	100	0.98	0.3582
6:47741143:A:T	50	98	0.96	0.1737
6:47741331:T:G	50	100	0.97	0.4695
6:47741583:G:T	50	100	0.97	0.07607
6:47741698:G:A	50	100	0.98	0.02015
6:47741960:C:A	50	92	0.92	0.455
6:47742696:T:C	50	98	0.96	0.3357
6:47742931:T:C	50	100	0.99	0.3651
6:47743119:G:A	50	98	0.98	0.264
6:47743353:G:C	50	100	0.94	0.09967
6:47743591:A:G	50	100	1	0.3114
6:47743864:C:T	50	100	1	0.3607
6:47743989:A:C	50	100	0.99	0.1941
6:47744382:G:A	50	100	1	0.3607
6:47744540:T:C	50	100	0.98	0.3388
6:47744577:T:G	50	100	1	0.3606
6:47744625:C:T	50	100	0.97	0.02723
6:47744738:T:C	50	100	1	0.04702
6:47745783:C:G	50	100	1	0.0472
6:47745965:C:T	50	100	0.98	0.0886
6:47746203:T:A	50	82	0.99	0.4359
6:47746337:G:A	50	100	1	0.3611
6:47746363:C:T	50	100	1	0.04739
6:47746510:A:G	50	100	0.97	0.3401
6:47746969:C:T	50	100	0.93	0.08951
6:47747133:C:T	50	100	1	0.297
6:47747454:A:G	50	100	1	0.0472
6:47747643:C:G	50	100	1	0.04938
6:47747819:G:C	50	100	1	0.3526
6:47747911:C:T	50	100	0.71	0.01761
6:47748352:T:C	50	98	0.96	0.09913
6:47748755:A:G	50	100	1	0.3046
6:47749135:C:T	50	100	1	0.04793
6:47749537:G:A	50	100	0.98	0.09078
6:47750084:G:A	50	98	0.98	0.3386
6:47750481:G:A	50	100	1	0.04702
6:47750619:A:G	50	100	0.99	0.3586
6:47751462:A:C	50	100	0.99	0.1973
6:47751482:A:T	50	100	0.99	0.3526
6:47751993:A:C	50	100	0.99	0.3424
6:47752103:G:A	50	100	0.94	0.02723
6:47752291:G:T	50	98	0.91	0.05192
6:47752294:C:G	50	78	0.85	0.1117
6:47752797:G:A	50	98	0.96	0.08097
6:47753088:A:G	50	100	0.99	0.2865
6:47753133:C:T	50	100	1	0.03232
6:47753516:A:G	50	100	0.99	0.4626
6:47753680:T:C	50	100	0.96	0.03468
6:47753864:A:G	50	100	0.79	0.02197
6:47755078:C:T	50	100	0.99	0.3749
6:47755131:T:C	50	100	0.99	0.3767
6:47755333:A:C	50	100	1	0.4987
6:47755497:G:A	50	100	0.99	0.4991
6:47755825:T:G	50	100	1	0.468
6:47755941:C:T	50	98	0.97	0.2413
6:47757017:A:G	50	100	1	0.4985
6:47757260:C:T	50	100	1	0.1224
6:47757304:C:T	50	100	0.98	0.1538
6:47757361:A:G	50	100	1	0.03232
6:47758078:T:G	50	100	0.97	0.02705
6:47758373:C:A	50	100	0.96	0.112
6:47759891:T:C	50	100	1	0.09132
6:47760013:A:G	50	100	1	0.09132
6:47760131:A:T	50	100	1	0.4993
6:47760529:T:C	50	100	1	0.4087
6:47761314:C:T	50	100	1	0.406
6:47761375:T:C	50	100	1	0.0915
6:47761451:C:T	50	98	1	0.3825
6:47761577:C:A	50	100	0.79	0.02142
6:47762236:T:C	50	100	1	0.4074
6:47762883:A:C	50	98	0.93	0.05864
6:47762897:G:A	50	100	1	0.4877
6:47762929:A:G	50	100	1	0.08551
6:47763123:G:A	50	98	0.92	0.05864
6:47763446:C:T	50	100	1	0.4038
6:47763746:T:C	50	100	1	0.08551
6:47764442:A:G	50	100	0.99	0.4882
6:47764657:C:T	50	100	1	0.4897
6:47764980:A:G	50	100	0.97	0.1403
6:47765097:G:A	50	100	0.97	0.02705
6:47765142:T:C	50	100	1	0.08533
6:47765333:A:G	50	100	1	0.03286
6:47765917:C:T	50	100	1	0.03286
6:47766067:T:C	50	92	0.66	0.05646
6:47766172:C:T	50	100	1	0.08315
6:47766333:A:C	50	100	1	0.1403
6:47766706:A:C	50	100	1	0.03286
6:47766822:T:C	50	100	0.98	0.01598
6:47766885:T:G	50	100	1	0.1391
6:47766970:C:T	50	100	1	0.1387
6:47767284:T:C	50	98	0.99	0.07498
6:47767419:C:T	50	100	0.99	0.3698
6:47767651:G:C	50	100	1	0.1351
6:47768343:C:T	50	100	0.97	0.1334
6:47768351:C:T	50	100	0.97	0.08551
6:47768802:G:A	50	100	1	0.03304
6:47769154:C:A	50	100	1	0.01325
6:47769311:T:C	50	100	0.99	0.1331
6:47769482:G:A	50	100	0.96	0.1331
6:47769571:T:A	50	100	0.98	0.1336
6:47769625:G:C	50	100	0.97	0.134
6:47771175:C:T	50	98	0.95	0.02233
6:47771278:T:C	50	98	0.94	0.02469
6:47771394:T:C	50	100	0.95	0.3736
6:47771643:T:C	50	100	0.98	0.03141
6:47771979:G:A	50	100	0.97	0.05465
6:47772049:T:C	50	100	0.96	0.28
6:47772100:G:A	50	100	0.99	0.02796
6:47772213:C:G	50	98	0.98	0.2805
6:47772662:G:A	50	96	0.98	0.281
6:47772811:C:T	50	100	0.93	0.0305
6:47772842:G:A	50	100	0.98	0.05664
6:47772916:G:A	50	100	0.99	0.0305
6:47773056:C:T	50	100	0.96	0.05392
6:47773252:A:C	50	100	0.97	0.04648
6:47773338:G:A	50	98	0.91	0.01961
6:47773608:T:C	50	100	0.81	0.01489
6:47774087:T:C	50	100	0.98	0.0581
6:47774219:A:G	50	100	0.98	0.0581
6:47774660:C:T	50	100	0.98	0.05664
6:47774747:G:T	50	100	0.98	0.05664
6:47774791:G:A	50	100	0.98	0.05719
6:47775514:A:C	50	100	0.99	0.05792
6:47775525:C:T	50	100	0.99	0.06391
6:47775593:T:C	50	100	0.99	0.05828
6:47775746:T:C	50	100	0.99	0.05828
6:47775812:C:T	50	100	0.98	0.04775
6:47776231:T:A	50	100	0.98	0.1727
6:47776345:G:C	50	100	0.99	0.03086
6:47776348:A:G	50	100	0.99	0.05519
6:47776587:A:G	50	100	0.99	0.05792
6:47776640:G:A	50	98	1	0.03032
6:47776724:A:T	50	100	0.97	0.01416
6:47776730:G:A	50	100	1	0.05501
6:47776907:A:G	50	100	0.96	0.3484
6:47777204:A:G	50	100	1	0.03123
6:47777326:G:A	50	100	0.97	0.02524
6:47777339:C:A	50	100	1	0.02469
6:47777844:T:C	50	100	0.99	0.4655
6:47778009:T:A	50	100	0.99	0.2569
6:47778410:T:G	50	100	0.93	0.03377
6:47778672:T:C	50	100	0.97	0.01398
6:47778708:A:G	50	100	0.93	0.03631
6:47778847:G:A	50	100	1	0.173
6:47779062:A:G	50	100	0.98	0.02832
6:47779186:A:G	50	100	0.99	0.4849
6:47779246:C:A	50	100	1	0.03086
6:47779271:C:T	50	100	0.98	0.01561
6:47779453:T:C	50	98	1	0.01162
6:47779821:G:A	50	100	1	0.173
6:47780218:A:G	50	100	1	0.0138
6:47780273:T:A	50	100	0.99	0.3061
6:47780505:C:T	50	100	0.99	0.2734
6:47780836:T:C	50	100	0.98	0.01344
6:47780999:C:T	50	100	1	0.2053
6:47781009:T:C	50	100	0.96	0.04357
6:47781041:A:C	50	100	1	0.2052
6:47781697:A:T	50	100	1	0.03577
6:47781803:A:G	50	100	0.99	0.2244
6:47781992:T:G	50	100	1	0.2053
6:47782703:C:T	50	100	1	0.2052
6:47782783:A:T	50	100	1	0.2072
6:47783158:C:T	50	100	1	0.2053
6:47783309:T:G	50	100	0.95	0.03577
6:47783744:A:G	50	100	1	0.1745
6:47784144:A:G	50	100	1	0.1747
6:47784307:T:A	50	100	1	0.01144
6:47784406:T:C	50	100	1	0.1745
6:47784788:G:A	50	100	1	0.1737
6:47784863:C:T	50	100	0.97	0.01398
6:47785724:C:T	50	100	1	0.1743
6:47785967:G:A	50	100	1	0.1745
6:47786213:T:C	50	100	1	0.1743
6:47786762:A:G	50	100	1	0.4158
6:47786802:T:C	50	100	1	0.4849
6:47786934:T:C	50	100	0.99	0.03068
6:47787234:G:A	50	100	1	0.01616
6:47787344:T:C	50	100	0.99	0.2021
6:47787551:C:T	50	100	0.99	0.2021
6:47787733:C:G	50	100	1	0.2224
6:47787883:T:C	50	100	1	0.1734
6:47787934:C:T	50	100	1	0.1736
6:47788117:C:T	50	100	0.99	0.1768
6:47789330:C:G	50	100	1	0.0138
6:47789450:C:T	50	100	1	0.0138
6:47789862:A:G	50	100	0.98	0.09786
6:47790117:A:C	50	100	1	0.2206
6:47790395:C:G	50	100	1	0.0118
6:47790596:T:A	50	100	0.97	0.04194
6:47790950:C:A	50	100	1	0.0138
6:47791285:C:T	50	100	0.98	0.1331
6:47791387:A:C	50	100	1	0.02741
6:47791710:C:T	50	100	1	0.1347
6:47791778:T:C	50	100	0.92	0.0138
6:47792570:A:C	50	100	1	0.1331
6:47792732:A:G	50	100	1	0.1271
6:47792942:C:T	50	98	0.6	0.02197
6:47793000:A:T	49	98	0.99	0.2117
6:47793022:A:G	50	98	1	0.1329
6:47794015:A:G	50	100	0.98	0.02923
6:47794100:T:G	50	100	1	0.2246
6:47795202:C:T	50	100	1	0.1329
6:47795725:C:A	50	100	0.97	0.02033
6:47795746:A:T	50	100	1	0.1329
6:47795778:T:A	50	94	0.81	0.03558
6:47795780:A:T	49	95.9	0.96	0.01797
6:47795784:A:T	48	100	0.97	0.03722
6:47795786:A:T	49	95.9	0.93	0.01725
6:47796541:A:T	50	100	1	0.1329
6:47796700:T:C	50	100	1	0.1329
6:47796729:A:G	50	100	1	0.1329
6:47796908:T:G	50	100	0.99	0.1322
6:47796947:G:A	50	100	1	0.1329
6:47796989:C:T	50	100	0.99	0.03867
6:47797057:A:G	50	100	1	0.1329
6:47797554:A:G	50	100	1	0.1329
6:47797615:A:G	50	100	1	0.4568
6:47797829:A:T	50	98	1	0.4568
6:47797964:C:T	50	100	1	0.1329
6:47798124:A:T	50	100	1	0.1329
6:47798292:C:T	50	100	1	0.1329
6:47798317:A:G	50	100	1	0.1329
6:47798389:C:T	50	100	1	0.1329
6:47798394:C:A	50	100	0.98	0.1329
6:47798569:T:C	50	100	0.99	0.2255
6:47798626:T:G	50	100	0.97	0.02033
6:47798962:A:C	50	100	1	0.1329
6:47799104:G:A	50	100	1	0.1329
6:47799568:T:G	50	100	1	0.1262
6:47799614:G:A	50	98	0.98	0.1698
6:47799716:C:T	50	100	0.97	0.04956
6:47799726:G:C	50	100	0.98	0.09731
6:47800224:A:T	50	98	1	0.4802
6:47800312:G:A	50	98	0.83	0.01997
6:47800681:G:T	50	100	1	0.1218
6:47800707:G:A	50	98	0.95	0.04938
6:47801535:G:T	50	100	1	0.122
6:47803331:G:A	50	100	1	0.12
6:47803405:T:C	50	100	1	0.1207
6:47803478:C:T	50	100	1	0.1207
6:47804062:T:A	50	98	1	0.4606
6:47804181:T:A	50	100	1	0.1207
6:47804283:T:C	50	98	0.99	0.02832
6:47804343:A:G	50	100	0.96	0.07589
6:47805698:A:G	50	100	1	0.1206
6:47805861:C:T	50	100	1	0.1206
6:47805962:G:A	50	100	1	0.1206
6:47806185:C:G	50	100	0.98	0.09296
6:47806429:A:G	50	100	1	0.1206
6:47806671:G:A	50	96	0.98	0.04829
6:47806779:C:T	50	100	0.94	0.01089
6:47806818:A:G	50	100	1	0.1207
6:47806861:T:A	50	96	0.99	0.2239
6:47807168:C:T	50	96	0.99	0.05483
6:47807637:G:C	50	100	1	0.1173
6:47807667:G:T	50	100	1	0.1251
6:47807856:A:G	50	100	1	0.1173
6:47807882:G:A	50	100	1	0.01398
6:47809165:T:C	50	98	0.99	0.221
6:47809199:C:A	50	96	0.99	0.05519
6:47809200:C:G	50	96	0.99	0.05537
6:47809793:A:G	50	100	1	0.1175
6:47810001:G:A	50	100	1	0.1122
6:47810876:C:A	50	100	0.98	0.05428
6:47810917:A:G	50	100	0.83	0.01017
6:47811016:G:A	50	100	1	0.01416
6:47811947:C:T	50	100	0.93	0.01253
6:47812345:T:C	50	100	0.99	0.2244
6:47812685:G:A	50	100	1	0.04285
6:47813113:C:A	50	92	0.87	0.04321
6:47813244:C:T	50	100	1	0.1338
6:47813345:A:G	50	100	0.99	0.02705
6:47813464:C:T	50	98	0.98	0.01434
6:47813533:T:C	50	98	0.99	0.01416
6:47813990:C:A	50	100	1	0.01634
6:47814063:G:A	50	100	1	0.01634
6:47814564:G:T	50	100	1	0.1167
6:47814727:A:T	50	98	1	0.01507
6:47815222:C:T	50	100	1	0.1167
6:47815233:G:T	50	100	0.98	0.4392
6:47815664:G:A	50	100	1	0.1167
6:47815882:G:A	50	100	1	0.01634
6:47816181:C:G	50	100	1	0.01634
6:47816454:A:G	50	100	1	0.01634
6:47816641:G:A	50	100	1	0.02633
6:47817164:C:T	50	100	1	0.01634
6:47817198:A:G	50	100	1	0.01634
6:47817341:C:T	50	100	1	0.01634
6:47817469:G:A	50	100	1	0.01634
6:47817589:G:C	50	100	1	0.01634
6:47817770:T:C	50	100	1	0.01743
6:47817973:A:G	50	100	1	0.1113
6:47818095:T:C	50	100	1	0.05919
6:47819303:G:A	49	100	1	0.04267
6:47820079:A:T	50	100	0.92	0.01416
6:47820351:A:G	50	100	1	0.1284
6:47820628:G:A	50	100	1	0.1215
6:47820795:C:A	50	100	0.99	0.2413
6:47821126:G:A	50	100	1	0.1215
6:47821386:C:T	50	100	1	0.1215
6:47821513:C:G	50	100	1	0.03849
6:47822503:A:T	50	100	0.92	0.02832
6:47822684:G:C	50	98	1	0.1206
6:47822819:A:G	50	100	1	0.06318
6:47823469:G:A	50	100	1	0.2407
6:47823831:G:A	50	100	1	0.0167
6:47824405:G:T	50	100	0.97	0.03504
6:47824635:A:G	50	100	1	0.2409
6:47824839:C:A	50	100	1	0.1229
6:47825089:A:G	50	100	1	0.03994
6:47825094:A:G	50	100	1	0.1129
6:47825555:T:C	50	100	0.99	0.4942
6:47826277:A:G	50	100	0.83	0.02433
6:47826593:A:G	50	100	0.98	0.0472
6:47826694:T:A	50	100	1	0.0492
6:47826952:C:A	50	100	1	0.04521
6:47827009:G:A	50	100	1	0.01652
6:47827011:A:C	50	100	1	0.1231
6:47827422:C:A	50	100	1	0.1231
6:47827469:A:T	50	100	0.95	0.02433
6:47827563:T:G	50	100	0.98	0.06082
6:47827783:A:G	50	100	1	0.1167
6:47828213:C:T	50	100	1	0.1229
6:47828218:G:C	50	100	1	0.01144
6:47828560:C:A	50	100	1	0.2395
6:47828636:A:G	50	100	1	0.1229
6:47828741:G:A	50	100	1	0.01652
6:47829085:C:T	50	100	1	0.01362
6:47829161:C:T	50	100	0.99	0.4946
6:47829179:A:C	50	100	0.99	0.2409
6:47829347:C:T	50	100	0.99	0.2418
6:47830051:C:A	50	98	0.99	0.04884
6:47830149:G:C	50	100	1	0.04684
6:47830156:G:T	50	100	1	0.01652
6:47830501:C:T	50	100	1	0.1225
6:47830666:G:A	50	98	1	0.1126
6:47830682:G:T	50	100	0.99	0.0472
6:47830713:T:C	50	100	0.99	0.2487
6:47831157:T:C	50	98	0.82	0.01434
6:47831161:T:C	50	100	0.62	0.01071
6:47831165:C:T	46	78.3	0.92	0.2257
6:47831173:T:C	49	95.9	0.9	0.03377
6:47831180:T:C	49	95.9	0.96	0.01779
6:47831204:C:T	46	95.7	0.61	0.03123
6:47831244:C:A	48	97.9	0.97	0.04521
6:47831512:G:A	50	98	1	0.0659
6:47831905:T:C	50	100	1	0.1015
6:47831937:A:G	50	100	1	0.08152
6:47832464:A:G	50	100	1	0.01743
6:47832666:T:G	50	100	0.99	0.01344
6:47832841:C:A	50	100	0.99	0.2133
6:47833390:A:G	50	100	1	0.01924
6:47833644:C:T	50	100	1	0.06046
6:47833696:G:T	50	100	1	0.08043
6:47833719:A:G	50	100	1	0.01743
6:47834768:C:T	50	100	1	0.3517
6:47834949:T:C	50	100	1	0.01743
6:47835456:T:A	50	98	0.99	0.4228
6:47835694:G:A	50	100	1	0.08043
6:47835743:C:T	50	100	1	0.01652
6:47836160:T:G	50	100	1	0.09985
6:47836700:A:G	50	100	1	0.08043
6:47836908:A:T	50	100	1	0.1
6:47836909:C:G	50	100	0.96	0.03123
6:47837655:C:T	50	100	1	0.01344
6:47837833:G:A	50	100	1	0.08043
6:47837993:C:A	50	98	1	0.3517
6:47838031:C:T	50	100	1	0.01961
6:47838164:A:C	50	100	1	0.08043
6:47838318:A:T	50	100	0.86	0.0187
6:47838600:C:A	50	100	1	0.08025
6:47838970:G:A	50	100	1	0.3509
6:47839159:A:G	50	100	1	0.4232
6:47839300:T:A	50	100	1	0.01761
6:47839503:C:G	50	100	1	0.01344
6:47839725:A:G	50	100	1	0.0256
6:47839896:A:T	50	98	1	0.01688
6:47839969:G:A	50	100	1	0.03359
6:47840276:G:A	50	100	1	0.3177
6:47840441:C:T	50	98	0.99	0.3134
6:47841729:G:A	50	100	1	0.04702
6:47841742:T:C	50	100	1	0.3179
6:47841764:C:A	50	100	1	0.301
6:47841858:T:C	50	100	0.98	0.06155
6:47841988:G:A	50	100	1	0.01344
6:47842172:T:C	50	100	1	0.3417
6:47842213:T:C	50	100	1	0.3417
6:47842354:T:A	50	100	0.97	0.1102
6:47842645:C:T	50	100	1	0.4234
6:47842709:G:A	50	98	1	0.3417
6:47842831:C:T	50	100	1	0.02342
6:47843263:G:A	50	100	1	0.3179
6:47843533:G:A	50	100	1	0.01688
6:47843536:C:T	50	100	1	0.3417
6:47843895:G:A	50	100	1	0.3179
6:47845164:C:T	50	100	0.98	0.03377
6:47845363:T:C	50	100	1	0.3179
6:47845492:A:T	50	100	1	0.3179
6:47845612:C:T	50	100	1	0.06627
6:47845628:A:T	50	100	1	0.3179
6:47845719:C:A	50	100	1	0.3179
6:47845766:T:A	50	100	1	0.2936
6:47846959:C:G	50	100	1	0.3181
6:47847217:G:T	50	100	1	0.01688
6:47847298:G:T	50	100	1	0.2938
6:47847515:C:T	50	100	1	0.08043
6:47847581:T:G	50	98	0.99	0.1516
6:47847670:G:A	50	100	1	0.07807
6:47847811:C:G	50	100	1	0.06627
6:47848841:A:T	50	100	1	0.04484
6:47849382:T:G	50	100	1	0.06463
6:47849661:A:C	50	100	1	0.3177
6:47850076:C:T	50	100	1	0.01471
6:47850097:G:C	50	100	1	0.0167
6:47851137:T:C	50	100	1	0.2133
6:47851405:G:A	50	100	1	0.3419
6:47851434:C:G	50	100	1	0.01961
6:47851527:A:T	50	100	1	0.01961
6:47851828:A:G	50	98	0.99	0.1525
6:47851893:A:G	50	100	1	0.3172
6:47852062:C:T	50	100	1	0.01961
6:47852118:T:G	50	100	1	0.02415
6:47852628:T:C	50	100	1	0.07934
6:47852713:A:G	50	100	1	0.01961
6:47852766:C:T	50	100	1	0.06572
6:47852790:T:C	50	100	1	0.3172
6:47853067:G:A	50	100	1	0.0236
6:47853189:T:C	50	100	1	0.01688
6:47853840:G:A	50	100	0.97	0.01144
6:47854083:C:T	50	100	1	0.02397
6:47854182:C:T	50	100	1	0.02505
6:47854247:G:T	50	100	1	0.02415
6:47854268:G:T	50	100	0.99	0.03032
6:47854369:A:G	50	100	1	0.3172
6:47854945:T:C	50	100	1	0.4227
6:47855171:A:T	50	100	1	0.3417
6:47855243:C:G	50	100	1	0.3172
6:47855350:G:C	50	100	1	0.3172
6:47855683:G:C	50	100	1	0.3184
6:47855724:T:C	50	100	0.98	0.03359
6:47855831:T:C	50	100	1	0.0167
6:47856020:T:G	50	100	1	0.3172
6:47856144:T:C	50	100	1	0.07934
6:47856191:T:C	50	98	0.93	0.01307
6:47856344:A:G	50	100	1	0.4837
6:47857427:C:A	50	100	0.93	0.01416
6:47857609:C:T	50	100	1	0.3362
6:47857893:G:C	50	100	1	0.0167
6:47857962:A:G	50	100	1	0.01961
6:47858289:A:G	50	100	0.94	0.01961
6:47858403:G:C	50	100	1	0.01943
6:47858642:G:A	50	98	0.99	0.1496
6:47858682:G:C	50	100	1	0.3159
6:47858943:A:G	50	100	1	0.01943
6:47859644:T:A	50	100	1	0.2992
6:47859682:A:C	50	100	1	0.01961
6:47859827:C:A	50	100	1	0.2994
6:47859873:C:T	50	100	0.98	0.03341
6:47859962:G:A	50	100	1	0.2992
6:47859993:G:A	50	100	1	0.2104
6:47860104:C:G	50	100	0.98	0.03341
6:47860433:G:A	49	100	1	0.01344
6:47860611:G:A	50	98	0.98	0.02905
6:47860612:T:C	50	100	1	0.03958
6:47860784:G:T	50	100	1	0.2945
6:47861183:C:T	50	100	1	0.2918
6:47861405:T:G	50	98	1	0.3313
6:47861720:C:T	50	100	0.99	0.2952
6:47861946:A:G	50	100	1	0.2943
6:47862761:C:A	50	100	1	0.2945
6:47863376:G:A	50	100	0.97	0.06572
6:47863405:C:T	50	100	0.97	0.05138
6:47863590:G:T	50	100	1	0.2945
6:47865195:T:C	50	100	1	0.2869
6:47865395:T:C	50	100	1	0.2124
6:47865420:C:T	50	100	1	0.2963
6:47865479:A:G	50	100	1	0.01943
6:47865751:G:C	50	100	1	0.3332
6:47866248:G:T	50	100	1	0.01943
6:47866699:T:C	50	94	0.97	0.154
6:47866799:T:G	50	100	1	0.2963
6:47866811:G:A	50	100	1	0.01344
6:47867068:G:A	50	100	1	0.2934
6:47867263:G:A	50	100	1	0.2963
6:47867418:G:A	50	100	1	0.07462
6:47868164:C:T	50	100	1	0.2963
6:47868249:C:T	50	100	1	0.06863
6:47868250:C:T	50	100	1	0.2934
6:47868290:C:T	50	100	1	0.01997
6:47868814:T:C	50	100	1	0.01344
6:47868917:G:T	50	100	1	0.2934
6:47869135:G:A	50	100	1	0.2963
6:47869866:T:C	50	98	1	0.2121
6:47869910:T:C	50	100	1	0.2963
6:47869957:A:G	50	100	1	0.2936
6:47871020:A:G	50	100	1	0.03686
6:47871437:G:A	50	100	1	0.2967
6:47871494:A:C	50	100	1	0.2967
6:47871812:C:T	50	100	1	0.2965
6:47871910:G:A	50	100	1	0.02905
6:47872109:C:A	50	100	1	0.2965
6:47872355:T:C	50	100	1	0.2938
6:47872655:G:C	50	100	1	0.2961
6:47873336:T:C	50	100	1	0.06881
6:47873451:T:A	50	100	1	0.2963
6:47873679:G:C	50	100	1	0.4187
6:47873740:T:C	50	100	1	0.3341
6:47873869:G:T	50	100	1	0.2961
6:47874156:T:C	50	100	1	0.01362
6:47874217:G:T	50	100	1	0.4187
6:47874552:C:G	50	100	1	0.02033
6:47874723:G:A	50	100	1	0.0728
6:47874810:A:C	50	100	1	0.2934
6:47875431:C:T	50	100	0.92	0.01344
6:47875437:T:C	50	100	0.98	0.04593
6:47875551:G:A	50	100	1	0.419
6:47875748:A:G	50	100	1	0.06354
6:47876082:T:C	50	100	1	0.2967
6:47876733:G:A	50	100	1	0.3391
6:47876931:G:A	50	100	1	0.2967
6:47877116:C:T	50	100	1	0.2967
6:47877163:A:C	50	100	1	0.4789
6:47877415:C:T	50	100	1	0.2959
6:47878077:G:T	50	100	1	0.3174
6:47878103:G:T	50	100	1	0.0167
6:47878273:A:G	50	100	1	0.06245
6:47879443:A:G	50	96	1	0.2124
6:47879665:A:G	50	100	1	0.3134
6:47879947:A:T	50	100	1	0.3132
6:47880181:A:G	50	100	1	0.04648
6:47880531:T:A	50	100	1	0.3168
6:47880532:A:T	50	100	1	0.01961
6:47880826:T:C	50	100	1	0.2934
6:47881440:T:C	50	100	0.99	0.04648
6:47881489:C:T	50	100	1	0.01344
6:47881745:C:T	50	100	1	0.06245
6:47881815:C:T	50	100	1	0.3132
6:47882123:A:C	50	100	0.96	0.04648
6:47882614:T:G	50	100	1	0.07498
6:47883002:C:A	50	100	1	0.4185
6:47883231:C:A	50	100	1	0.3204
6:47883822:A:G	50	100	1	0.3115
6:47883852:T:C	50	100	1	0.01688
6:47884020:G:A	50	100	1	0.01961
6:47884114:A:G	50	98	1	0.01707
6:47884335:C:G	50	100	1	0.3306
6:47884532:T:C	50	100	1	0.07335
6:47884713:T:C	50	100	1	0.2117
6:47885016:T:C	50	100	1	0.3115
6:47885270:G:C	50	100	1	0.07498
6:47885271:G:T	50	98	1	0.2912
6:47885639:A:G	50	100	1	0.3591
6:47885932:C:G	50	100	1	0.4847
6:47885938:C:T	50	100	1	0.3301
6:47886112:T:C	50	100	1	0.2925
6:47886169:C:A	50	100	1	0.2921
6:47886244:G:A	50	100	1	0.01362
6:47886607:C:T	50	100	1	0.3299
6:47886664:A:G	50	94	0.95	0.1576
6:47886716:A:G	50	100	0.97	0.2919
6:47887350:T:A	50	100	1	0.3299
6:47887438:A:G	50	100	1	0.3297
6:47887496:T:A	50	100	1	0.466
6:47887609:T:C	50	100	1	0.01816
6:47887726:C:T	50	100	1	0.03613
6:47888145:G:C	50	100	1	0.2916
6:47888747:A:G	49	95.9	1	0.2137
6:47888791:A:G	50	96	0.98	0.03486
6:47889662:C:T	50	94	1	0.2122
6:47889683:C:T	50	100	0.96	0.01344
6:47889780:A:G	47	93.6	1	0.3297
6:47889835:A:T	50	100	1	0.01688
6:47889839:A:C	50	100	1	0.3299
6:47889949:T:C	50	98	1	0.01017
6:47890249:A:C	50	100	1	0.01779
6:47890320:T:C	50	100	1	0.06318
6:47890899:C:A	50	100	1	0.0728
6:47890962:C:A	50	100	1	0.01162
6:47891367:G:C	50	100	1	0.07444
6:47891400:C:T	50	100	1	0.06881
6:47891746:C:G	50	100	1	0.01688
6:47891932:G:A	50	100	1	0.01888
6:47891973:G:C	50	100	1	0.03504
6:47892270:T:C	50	100	1	0.03177
6:47892721:G:A	50	100	1	0.3292
6:47892812:C:T	50	98	1	0.03595
6:47893793:C:T	50	98	1	0.03595
6:47893802:G:C	50	100	1	0.07335
6:47893889:G:T	50	100	1	0.03377
6:47894174:A:G	50	100	1	0.01707
6:47894356:A:G	50	98	1	0.2106
6:47894413:G:A	50	100	1	0.4662
6:47894502:A:T	50	100	1	0.03504
6:47894907:G:A	50	98	0.98	0.05084
6:47895050:G:A	50	98	1	0.01997
6:47895184:A:T	50	100	1	0.3292
6:47895345:T:C	50	100	1	0.07498
6:47895910:G:A	50	100	1	0.3317
6:47896177:C:G	50	100	1	0.03577
6:47896323:G:A	50	100	1	0.01344
6:47896376:T:C	50	100	1	0.2144
6:47896388:T:C	50	100	1	0.0679
6:47896485:G:A	50	100	1	0.2912
6:47896703:C:T	50	100	1	0.03504
6:47897095:G:A	50	100	1	0.3025
6:47897174:A:T	50	100	1	0.2224
6:47897593:A:G	50	100	1	0.4913
6:47897632:A:T	50	100	1	0.01344
6:47897687:C:A	50	100	1	0.2222
6:47897944:T:C	48	100	0.97	0.06336
6:47898060:G:T	50	100	0.96	0.03595
6:47898146:G:C	49	100	1	0.4893
6:47898237:C:A	50	100	0.98	0.01816
6:47898351:A:T	50	100	1	0.0374
6:47898658:G:A	50	100	1	0.01126
6:47898672:A:G	50	100	1	0.03504
6:47898681:C:T	50	100	1	0.01126
6:47898780:G:T	50	100	1	0.06064
6:47898879:C:T	50	100	1	0.01707
6:47898937:G:A	50	100	1	0.01344
6:47898943:C:T	50	100	1	0.01688
6:47899004:C:A	50	100	1	0.03159
6:47899131:T:C	50	100	1	0.3408
6:47899148:G:A	50	100	1	0.03577
6:47899266:A:G	50	100	1	0.03141
6:47899298:T:C	50	100	1	0.3021
6:47899493:A:T	50	100	1	0.3402
6:47899741:A:C	50	100	1	0.222
6:47900221:G:A	50	100	1	0.03504
6:47900362:T:C	50	100	1	0.3016
6:47900781:C:T	50	100	1	0.3023
6:47900881:A:G	50	100	1	0.2222
6:47901095:A:G	50	100	1	0.02996
6:47901108:T:C	50	100	1	0.03595
6:47901148:A:G	50	98	0.99	0.1583
6:47901214:G:A	50	100	1	0.3023
6:47901408:C:T	50	98	1	0.2219
6:47901627:A:C	50	100	1	0.01688
6:47901690:A:G	50	100	1	0.4729
6:47901712:G:A	49	100	1	0.3023
6:47902321:T:C	50	100	1	0.3408
6:47902347:A:G	49	100	1	0.3408
6:47902858:T:A	50	100	1	0.07462
6:47902859:A:G	50	100	1	0.07462
6:47902912:G:A	50	100	1	0.01688
6:47902923:T:G	50	100	1	0.3411
6:47903026:A:T	50	100	1	0.3023
6:47903054:C:T	50	100	1	0.341
6:47903298:A:C	50	98	0.98	0.09677
6:47903526:G:C	50	100	1	0.3591
6:47903591:T:A	50	100	1	0.2974
6:47903878:G:A	50	100	1	0.01707
6:47904135:C:T	50	100	1	0.3023
6:47904797:C:T	50	98	1	0.01017
6:47904811:T:C	50	100	1	0.3023
6:47904850:A:C	50	100	1	0.4729
6:47904934:G:T	50	100	0.69	0.01344
6:47905379:C:T	50	98	1	0.01071
6:47905544:A:T	50	100	1	0.3025
6:47905689:T:C	50	100	1	0.297
6:47905985:G:A	50	100	0.98	0.01344
6:47906385:C:T	50	100	1	0.01761
6:47906469:C:T	50	100	0.99	0.01688
6:47906472:C:T	50	100	0.98	0.06373
6:47907192:A:T	50	100	0.99	0.03504
6:47907328:T:C	50	100	0.99	0.06917
6:47907342:G:A	50	100	1	0.01126
6:47907355:T:G	50	100	1	0.01707
6:47907583:A:C	50	100	0.99	0.4924
6:47907661:T:A	50	100	0.99	0.03504
6:47907733:C:T	50	100	0.98	0.01725
6:47907738:C:T	50	100	0.99	0.3602
6:47907790:A:G	50	100	0.98	0.03776
6:47907856:C:T	50	100	0.99	0.3597
6:47907894:G:C	50	100	0.99	0.3597
6:47907895:C:G	50	100	0.99	0.3597
6:47908132:C:G	50	100	0.99	0.01688
6:47908134:G:T	50	100	1	0.01707
6:47908184:C:T	50	100	1	0.03504
6:47908374:T:A	50	100	1	0.02088
6:47908830:T:C	50	100	1	0.04049
6:47908885:G:A	50	100	0.98	0.01344
6:47908950:G:A	50	100	0.99	0.01688
6:47909003:C:T	50	98	0.97	0.05465
6:47909296:C:A	50	98	1	0.02705
6:47910090:G:A	50	100	1	0.4089
6:47910248:T:G	50	100	1	0.0167
6:47910276:G:A	50	98	1	0.4089
6:47910317:T:C	50	100	1	0.4083
6:47910355:C:T	50	98	0.99	0.3696
6:47910421:T:A	50	100	1	0.4305
6:47910965:G:A	50	100	1	0.4085
6:47911142:A:C	50	100	1	0.03486
6:47911302:T:C	50	98	1	0.4083
6:47911330:C:G	50	100	1	0.0167
6:47911353:C:G	50	100	1	0.4087
6:47911424:C:T	50	100	1	0.01816
6:47911618:A:G	50	100	1	0.408
6:47911711:A:C	50	100	1	0.4083
6:47911714:G:A	50	100	0.99	0.4083
6:47912011:T:A	50	100	0.78	0.01071
6:47912238:C:A	50	100	0.98	0.06046
6:47912528:T:C	50	98	1	0.3422
6:47912574:C:T	50	100	1	0.01507
6:47912595:T:A	50	100	1	0.03922
6:47912647:A:G	50	100	1	0.03922
6:47912884:C:T	50	100	1	0.392
6:47912903:T:C	50	98	1	0.05519
6:47913663:A:G	50	100	1	0.3923
6:47913664:C:G	50	100	1	0.3923
6:47913665:C:G	50	100	1	0.3923
6:47913806:G:A	50	100	1	0.0394
6:47913838:A:G	50	98	1	0.2634
6:47913932:A:G	50	100	1	0.3923
6:47914130:T:C	50	100	1	0.0394
6:47914339:G:T	50	100	1	0.4346
6:47914604:T:C	50	100	1	0.3923
6:47914682:C:G	49	95.9	1	0.3927
6:47914724:A:G	50	90	0.99	0.3967
6:47914812:T:G	50	98	1	0.3707
6:47914870:G:A	50	100	0.92	0.02905
6:47914914:T:A	50	100	0.99	0.3923
6:47915001:T:C	50	100	1	0.3923
6:47915072:A:G	50	100	1	0.3923
6:47915119:T:A	50	98	1	0.3301
6:47915200:T:A	50	100	1	0.3923
6:47915646:A:G	50	100	1	0.3923
6:47915783:C:T	49	100	1	0.3923
6:47915920:G:A	50	100	1	0.3927
6:47916166:A:G	50	100	0.99	0.3925
6:47916242:G:T	50	100	0.99	0.3925
6:47916321:G:A	50	100	1	0.3929
6:47916323:C:T	50	100	1	0.3925
6:47917121:A:G	50	98	1	0.3308
6:47917184:T:G	50	98	1	0.05519
6:47917206:C:T	50	98	0.99	0.04938
6:47917271:T:C	50	98	1	0.3299
6:47917280:C:A	50	100	1	0.3524
6:47917480:A:G	50	100	1	0.3529
6:47918176:G:T	50	100	0.96	0.01761
6:47918219:A:G	50	96	0.98	0.02142
6:47918833:G:A	50	100	1	0.0138
6:47919327:C:T	50	100	0.99	0.03631
6:47919996:G:A	50	92	0.97	0.4546
6:47920045:A:G	50	98	0.97	0.06427
6:47920454:A:G	50	100	1	0.01816
6:47920649:G:A	50	100	0.92	0.03595
6:47920713:T:A	50	100	0.95	0.1142
6:47920964:C:T	50	96	0.95	0.2471
6:47921309:T:C	50	100	1	0.01852
6:47921315:T:C	50	96	0.96	0.05646
6:47921347:T:G	50	100	1	0.01852
6:47921608:C:G	50	96	0.95	0.248
6:47922802:G:A	50	100	0.96	0.02233
6:47923077:A:G	50	100	0.94	0.0935
6:47923325:A:G	50	100	1	0.01543
6:47923700:C:A	50	100	0.98	0.02015
6:47923815:A:C	50	100	0.98	0.03014
6:47923968:C:T	50	100	0.94	0.063
6:47923995:G:A	50	100	0.98	0.0935
6:47924352:T:C	50	100	0.99	0.1567
6:47924511:T:C	50	100	0.98	0.09513
6:47925517:C:G	50	100	1	0.02814
6:47925568:C:T	50	100	1	0.01307
6:47925605:G:A	50	100	0.99	0.02778
6:47925752:G:A	50	100	1	0.02814
6:47926076:C:T	50	100	1	0.02578
6:47926993:G:A	50	100	0.99	0.1287
6:47927039:C:T	50	100	0.98	0.0935
6:47927058:C:T	50	100	1	0.01543
6:47927084:T:A	50	100	1	0.02651
6:47927561:C:T	50	100	0.99	0.1287
6:47927851:G:A	50	100	1	0.01543
6:47927940:T:A	50	100	0.96	0.05447
6:47928221:A:G	50	100	0.92	0.01216
6:47928357:T:C	50	100	0.99	0.1572
6:47928593:T:C	50	100	0.99	0.03014
6:47928723:G:A	50	100	0.98	0.0276
6:47929002:G:T	50	100	0.92	0.1
6:47929561:A:G	50	100	0.99	0.03014
6:47929612:T:C	50	100	1	0.02524
6:47929690:G:A	50	100	1	0.02524
6:47929746:G:T	50	100	0.98	0.1002
6:47929906:C:T	50	100	1	0.01543
6:47930087:T:G	50	100	1	0.01543
6:47930201:C:T	50	100	0.99	0.1569
6:47930510:T:A	50	100	0.94	0.0394
6:47931034:C:T	50	100	0.99	0.03014
6:47931036:C:T	50	100	0.92	0.01489
6:47931489:G:T	50	100	0.99	0.02251
6:47931669:G:A	50	100	0.99	0.03468
6:47931999:A:C	50	98	0.99	0.01035
6:47932109:C:T	50	100	1	0.01561
6:47933670:G:A	50	100	0.9	0.02651
6:47933813:C:A	50	100	0.98	0.09913
6:47933855:G:T	50	100	0.98	0.09895
6:47934493:C:T	50	100	0.92	0.06736
6:47934507:T:G	50	100	0.98	0.1569
6:47934729:A:T	50	100	0.94	0.01071
6:47934879:A:G	50	96	0.94	0.01834
6:47935152:C:G	50	94	0.93	0.02941
6:47935775:T:C	50	100	0.97	0.09405
6:47936135:T:C	50	100	0.98	0.0305
6:47936325:C:A	50	100	0.98	0.03922
6:47936879:G:A	50	100	0.97	0.1245
6:47936924:G:A	50	98	0.96	0.05247
6:47937345:G:A	50	98	0.72	0.01325
6:47937714:T:C	50	98	0.9	0.04267
6:47937776:G:A	50	100	0.96	0.1169
6:47939397:A:G	50	100	0.97	0.04521
6:47940226:A:G	50	100	0.98	0.02705
6:47940989:C:T	50	100	0.99	0.04866
6:47941243:G:A	50	100	1	0.04866
6:47941387:T:C	50	100	0.98	0.0699
6:47941560:G:A	50	100	0.87	0.01452
6:47941718:T:C	50	100	0.97	0.02052
6:47942202:A:C	50	98	0.97	0.2587
6:47942284:G:A	50	100	1	0.01924
6:47942329:T:C	50	100	0.97	0.02669
6:47942347:A:T	50	100	1	0.04902
6:47942383:G:C	50	100	1	0.01126
6:47942628:C:A	50	100	1	0.04902
6:47943066:G:A	50	100	0.98	0.04448
6:47943346:C:G	50	96	0.97	0.1892
6:47943470:C:A	50	100	1	0.01126
6:47943874:G:T	50	100	1	0.04448
6:47944017:C:T	50	100	0.98	0.02741
6:47945052:C:T	50	100	1	0.03322
6:47945096:T:C	50	100	0.99	0.01253
6:47945588:C:G	50	100	0.98	0.01816
6:47945599:T:A	50	100	0.98	0.01162
6:47946098:A:T	50	100	1	0.01126
6:47946288:G:T	50	100	1	0.01126
6:47946420:T:C	50	100	0.97	0.02033
6:47946590:A:G	50	100	1	0.01816
6:47946649:C:A	50	100	1	0.03322
6:47946866:T:G	50	100	1	0.04902
6:47947259:T:C	50	100	1	0.0935
6:47947416:C:T	50	100	1	0.03304
6:47948196:A:G	50	100	1	0.03322
6:47948489:A:G	50	100	1	0.1812
6:47948908:C:A	50	98	0.99	0.05683
6:47948930:C:T	50	100	0.96	0.02324
6:47949139:C:T	50	100	1	0.0138
6:47949291:G:C	50	100	1	0.03304
6:47949506:G:A	50	100	1	0.04902
6:47949703:G:A	50	100	1	0.0138
6:47950060:G:A	49	100	1	0.04902
6:47950227:A:G	50	100	1	0.04902
6:47950478:A:G	50	100	1	0.04902
6:47950612:G:A	50	100	1	0.01398
6:47950635:T:C	50	96	0.94	0.1538
6:47950845:G:A	50	100	1	0.03304
6:47950963:T:C	50	100	1	0.04884
6:47951123:G:A	50	100	1	0.01126
6:47951175:T:C	50	100	1	0.03304
6:47951247:G:A	50	100	1	0.04884
6:47951417:T:C	50	100	1	0.04884
6:47952209:C:G	50	100	1	0.01126
6:47952717:G:T	50	100	1	0.01362
6:47953201:A:G	50	100	1	0.04884
6:47953211:G:C	50	100	1	0.01779
6:47954487:T:C	50	98	1	0.01816
6:47954515:T:C	50	100	1	0.01362
6:47954900:C:T	50	100	0.99	0.05973
6:47955509:T:C	50	100	1	0.0492
6:47956006:T:C	50	100	1	0.04884
6:47956192:T:G	50	100	1	0.01362
6:47956236:A:G	50	100	1	0.0443
6:47956642:T:C	50	100	1	0.04448
6:47956928:C:A	50	100	1	0.01126
6:47957748:C:T	50	100	1	0.0138
6:47957840:G:A	50	100	1	0.01126
6:47958062:G:C	50	100	1	0.01362
6:47958474:C:A	50	100	1	0.01779
6:47959320:C:T	50	100	1	0.01362
6:47959679:T:C	50	100	1	0.04539
6:47959830:G:A	50	100	1	0.01779
6:47960406:G:A	50	100	1	0.01779
6:47960449:T:A	50	98	1	0.03304
6:47960529:C:T	50	100	1	0.01779
6:47960672:A:C	50	100	0.99	0.08678
6:47960962:T:A	50	98	0.92	0.02433
6:47960963:A:T	43	95.3	0.95	0.05864
6:47961246:A:G	50	100	1	0.01144
6:47961261:G:T	50	100	1	0.01126
6:47961378:A:G	50	100	1	0.03341
6:47961414:T:C	50	100	1	0.03322
6:47961862:C:A	50	100	1	0.0935
6:47962544:G:A	50	100	1	0.02215
6:47962585:G:A	50	100	1	0.01144
6:47962958:A:G	50	100	0.99	0.1814
6:47963108:G:C	50	100	0.96	0.06336
6:47963202:C:T	50	100	0.99	0.01235
6:47963371:C:G	50	100	1	0.01144
6:47963645:A:C	50	100	1	0.01144
6:47963979:A:G	50	100	0.94	0.02324
6:47964086:A:G	50	100	1	0.01816
6:47964469:A:G	50	100	1	0.1821
6:47964632:C:T	50	100	1	0.01797
6:47964942:G:A	50	100	1	0.01779
6:47965379:T:A	50	100	1	0.04466
6:47965724:C:G	50	100	0.98	0.0207
6:47966175:C:T	50	100	0.95	0.01616
6:47966590:G:A	50	100	1	0.06772
6:47966874:C:A	50	100	0.99	0.02887
6:47966916:C:T	50	100	1	0.272
6:47967386:C:A	50	100	1	0.06754
6:47967498:A:G	50	100	1	0.1118
6:47967607:T:C	50	100	0.99	0.01398
6:47967829:T:G	50	100	0.97	0.01816
6:47968034:A:C	50	100	1	0.1
6:47968771:A:G	50	100	0.98	0.01398
6:47968774:C:A	50	100	0.98	0.01362
6:47969412:C:T	50	100	1	0.0118
6:47969424:T:A	50	100	1	0.0118
6:47969500:T:C	50	100	0.97	0.3059
6:47969505:A:G	50	100	1	0.1598
6:47970137:A:T	50	100	0.83	0.0138
6:47970163:G:A	50	100	1	0.06754
6:47971091:C:G	50	100	1	0.2727
6:47971348:C:T	50	100	1	0.0118
6:47971387:A:G	50	100	1	0.08642
6:47971691:T:C	50	100	1	0.1122
6:47972776:C:T	50	100	1	0.0118
6:47973041:A:G	50	100	1	0.07171
6:47973101:T:C	50	100	1	0.1004
6:47973303:T:C	50	100	1	0.08606
6:47973528:A:G	50	100	0.93	0.0256
6:47973603:G:A	50	100	1	0.2731
6:47974032:C:T	50	100	1	0.01216
6:47974259:A:C	50	98	1	0.01743
6:47974519:G:T	50	100	1	0.1126
6:47974521:G:T	50	100	1	0.1124
6:47975632:A:C	50	100	0.98	0.01089
6:47975637:C:T	50	100	1	0.0679
6:47977710:T:A	50	100	1	0.08315
6:47978445:C:T	50	100	1	0.06808
6:47978871:G:A	50	100	1	0.04884
6:47979021:C:T	50	100	1	0.04847
6:47979087:T:C	50	90	0.97	0.1905
6:47979758:A:T	50	100	0.99	0.1126
6:47979890:T:C	50	100	1	0.02832
6:47979956:C:T	50	100	1	0.01362
6:47980022:A:T	50	100	1	0.2469
6:47980187:A:G	50	100	1	0.2731
6:47981757:T:C	50	100	1	0.0866
6:47982145:C:T	50	100	1	0.02669
6:47983078:G:T	50	100	1	0.0866
6:47983347:C:G	50	100	1	0.06754
6:47984456:C:T	50	98	0.91	0.04866
6:47984490:A:C	50	100	1	0.02723
6:47984542:T:C	50	100	1	0.02505
6:47985002:T:C	50	98	1	0.06754
6:47985832:C:A	50	100	1	0.01235
6:47985851:C:T	50	100	0.99	0.01398
6:47985867:T:C	50	98	0.97	0.1826
6:47986300:A:G	50	100	1	0.06754
6:47986500:T:C	50	100	1	0.0866
6:47986746:T:C	50	100	1	0.2731
6:47986905:C:T	50	100	1	0.0118
6:47986941:A:G	50	100	1	0.0118
6:47986981:G:A	50	100	1	0.2462
6:47986986:C:A	50	100	1	0.2731
6:47987300:C:T	48	100	1	0.112
6:47987602:T:C	50	100	0.97	0.02959
6:47987708:T:C	50	100	1	0.2462
6:47988341:C:T	50	100	0.97	0.1008
6:47988493:A:G	50	100	1	0.01362
6:47988857:T:G	50	100	1	0.08824
6:47989027:C:T	50	100	0.99	0.01834
6:47989389:A:G	50	100	1	0.07135
6:47989439:C:T	50	100	1	0.0118
6:47989526:T:G	50	100	1	0.1621
6:47989626:A:G	50	100	1	0.02542
6:47989807:G:A	50	100	1	0.06609
6:47989858:A:G	50	100	1	0.02505
6:47989976:C:G	50	100	1	0.08932
6:47990258:G:A	50	98	0.98	0.01235
6:47990444:G:A	50	100	1	0.08569
6:47991024:A:G	50	100	1	0.02197
6:47991445:C:A	50	100	0.94	0.04847
6:47991700:C:G	50	100	1	0.06772
6:47991736:A:G	50	100	1	0.2743
6:47991996:A:G	50	100	1	0.02505
6:47992130:C:T	50	100	1	0.01362
6:47992159:A:G	50	100	1	0.02869
6:47992617:A:G	50	100	1	0.2743
6:47993168:A:T	50	100	1	0.0118
6:47993283:A:G	50	100	1	0.2478
6:47993382:G:T	50	100	1	0.0886
6:47994085:C:T	50	100	1	0.2745
6:47994789:G:A	50	100	1	0.06772
6:47995031:C:T	50	100	1	0.09641
6:47995167:A:G	50	100	1	0.02651
6:47995242:G:A	50	100	0.97	0.0207
6:47995292:C:T	50	100	0.99	0.01035
6:47995513:T:C	50	100	1	0.08842
6:47995848:G:A	50	100	1	0.06227
6:47997330:A:G	50	100	1	0.07879
6:47997548:C:T	50	100	0.99	0.0138
6:47999118:A:C	50	100	1	0.06772
6:47999225:T:C	50	98	1	0.01198
6:47999714:A:G	50	100	1	0.08551
6:48000086:T:C	50	100	1	0.08842
6:48000345:C:A	50	100	0.99	0.02524
6:48000500:A:C	50	100	1	0.155
6:48000736:A:G	50	100	1	0.04811
6:48000916:G:A	50	100	1	0.01362
6:48001532:G:C	50	100	1	0.04793
6:48001614:C:T	50	100	1	0.02524
6:48002112:C:A	50	100	1	0.01834
6:48002257:G:C	50	100	1	0.06772
6:48002306:G:A	50	100	1	0.06481
6:48002900:A:T	50	100	0.99	0.01362
6:48003188:T:C	50	98	1	0.3411
6:48003346:G:T	50	100	0.94	0.06391
6:48003433:C:G	50	100	0.96	0.01053
6:48003439:T:C	50	100	1	0.08932
6:48003802:G:C	50	100	1	0.06082
6:48003814:T:C	50	100	1	0.1142
6:48003841:G:A	50	100	0.95	0.01053
6:48003933:A:G	50	100	1	0.04357
6:48004423:T:A	50	100	1	0.2682
6:48004769:T:A	50	100	0.98	0.07752
6:48004970:G:C	50	100	1	0.2683
6:48005342:C:A	50	100	1	0.07081
6:48005548:C:A	50	96	0.94	0.04158
6:48005663:G:A	50	100	1	0.01634
6:48005759:A:G	50	100	1	0.07062
6:48005873:T:A	50	100	1	0.01761
6:48006029:C:T	50	100	0.98	0.06209
6:48006060:G:T	50	100	0.95	0.06209
6:48006181:G:A	50	100	1	0.01761
6:48006372:C:G	50	100	0.95	0.05664
6:48006717:T:G	50	100	1	0.04375
6:48006813:A:T	50	100	1	0.07062
6:48007083:A:G	50	100	1	0.04375
6:48007111:G:A	50	100	1	0.06209
6:48007169:A:G	50	100	1	0.06209
6:48007293:A:G	50	100	1	0.2682
6:48007298:T:C	50	100	1	0.01325
6:48007522:T:A	50	100	1	0.2682
6:48007729:C:T	50	100	1	0.07062
6:48007810:T:C	50	100	1	0.07062
6:48007815:A:T	50	100	1	0.06227
6:48007932:G:A	49	98	0.9	0.01325
6:48007936:G:A	50	96	0.98	0.05828
6:48007964:G:A	50	96	1	0.04375
6:48008625:G:T	50	100	0.82	0.01489
6:48009282:C:A	50	100	1	0.2685
6:48009284:T:C	50	100	0.99	0.01071
6:48009400:C:T	50	100	1	0.0719
6:48009403:G:A	50	100	1	0.01035
6:48009556:C:T	50	100	1	0.06209
6:48009592:G:C	50	100	1	0.0256
6:48009660:G:A	50	100	1	0.07062
6:48009745:T:C	50	100	1	0.1507
6:48009971:G:A	50	100	1	0.06245
6:48010042:G:A	50	100	1	0.06227
6:48010438:A:G	50	100	1	0.06245
6:48011177:T:G	50	96	0.98	0.3422
6:48011551:T:G	50	100	1	0.05646
6:48012251:T:C	50	100	1	0.02596
6:48012765:A:G	50	100	1	0.08043
6:48012879:T:A	50	100	1	0.06227
6:48013131:G:A	50	100	1	0.02651
6:48013182:C:T	50	100	1	0.07044
6:48013337:T:C	50	100	1	0.1333
6:48013629:C:T	50	98	0.98	0.305
6:48013950:T:C	50	100	1	0.2691
6:48014110:A:T	50	100	1	0.1514
6:48014255:A:G	50	100	0.96	0.05646
6:48014259:A:G	50	100	1	0.07026
6:48014581:A:G	50	100	0.94	0.09023
6:48014620:G:C	50	100	1	0.063
6:48014899:G:A	50	100	0.97	0.04375
6:48015040:C:G	49	100	0.98	0.05773
6:48015249:T:C	50	100	0.97	0.07026
6:48015277:C:G	50	96	0.99	0.2662
6:48015496:C:T	50	98	0.97	0.05792
6:48016255:C:G	50	100	1	0.04394
6:48016310:T:A	50	98	0.94	0.09005
6:48016325:C:T	50	100	1	0.01344
6:48016443:A:T	50	98	0.98	0.05792
6:48016887:C:T	50	100	1	0.063
6:48017041:T:C	50	98	0.96	0.06917
6:48017504:A:C	50	100	1	0.01797
6:48017853:C:T	50	100	0.98	0.1333
6:48017988:G:A	50	100	0.99	0.05229
6:48018073:C:T	50	100	0.98	0.1329
6:48018852:G:A	50	100	0.92	0.06427
6:48019459:G:A	50	100	0.9	0.0187
6:48019613:G:A	50	100	0.88	0.09895
6:48019629:G:A	50	96	0.93	0.01398
6:48019750:T:A	50	94	0.95	0.1391
6:48020128:C:T	50	100	1	0.01434
6:48020167:G:A	50	100	0.98	0.1176
6:48020438:A:G	50	100	0.85	0.02179
6:48020575:T:C	50	100	0.98	0.1808
6:48020787:A:G	50	100	0.99	0.1075
6:48020997:C:T	50	100	0.98	0.02324
6:48021320:C:T	50	100	1	0.02596
6:48022026:G:C	50	100	0.98	0.04993
6:48022029:G:A	50	100	0.99	0.1075
6:48023121:G:A	50	98	0.98	0.1643
6:48023135:G:T	50	100	0.98	0.1874
6:48023337:C:T	50	98	1	0.3646
6:48023671:A:G	50	100	1	0.0138
6:48024547:T:C	50	100	1	0.01216
6:48024743:C:T	50	100	1	0.1049
6:48025020:C:T	50	100	1	0.2224
6:48025025:C:T	50	100	1	0.1351
6:48025464:C:A	50	100	1	0.3673
6:48026216:C:T	50	98	0.83	0.01906
6:48026362:G:C	50	100	1	0.02505
6:48026401:A:G	50	100	1	0.1336
6:48026870:C:G	50	100	1	0.1914
6:48027056:C:A	50	100	0.98	0.01307
6:48027259:C:T	50	98	1	0.1373
6:48027261:A:G	50	100	0.96	0.02324
6:48027968:G:A	50	100	1	0.02487
6:48027973:G:A	50	100	1	0.3673
6:48028026:C:T	50	100	1	0.3673
6:48028771:C:T	50	100	0.96	0.1841
6:48029060:T:A	50	100	1	0.3727
6:48029069:T:C	50	98	1	0.01924
6:48029349:A:T	50	100	1	0.1839
6:48030271:G:A	50	100	1	0.01344
6:48030933:A:G	50	100	1	0.02487
6:48031561:A:G	50	100	1	0.05047
6:48031613:C:A	50	100	1	0.3575
6:48031729:A:G	50	100	1	0.3573
6:48032023:A:G	50	100	0.99	0.0118
6:48032068:C:A	50	100	1	0.1926
6:48032362:G:A	50	100	1	0.1387
6:48032453:T:C	50	100	1	0.1894
6:48032917:T:C	50	100	1	0.1837
6:48033397:T:C	50	100	1	0.02487
6:48033833:T:C	50	100	1	0.1837
6:48034971:C:T	50	100	1	0.3582
6:48035025:G:T	50	100	0.95	0.03813
6:48035445:A:T	50	100	1	0.1071
6:48036225:A:G	50	100	1	0.14
6:48036249:T:G	50	100	1	0.02487
6:48036415:C:T	50	100	1	0.191
6:48037154:T:G	50	100	1	0.1837
6:48037308:T:C	50	100	1	0.3678
6:48038143:G:A	50	100	1	0.14
6:48038318:G:A	50	100	1	0.3582
6:48038407:C:T	50	100	1	0.3696
6:48038555:G:T	50	100	1	0.03704
6:48038765:A:G	50	100	1	0.02015
6:48039372:C:G	50	100	1	0.1926
6:48039610:A:G	50	100	1	0.3558
6:48039756:T:G	50	100	1	0.3575
6:48040254:T:C	50	100	1	0.1389
6:48040667:T:A	50	100	0.95	0.1389
6:48040771:A:G	50	98	1	0.3568
6:48041163:G:T	50	100	1	0.1393
6:48041585:G:A	50	100	1	0.3744
6:48041690:C:T	50	100	1	0.3671
6:48042453:A:G	50	100	1	0.3558
6:48042670:A:C	50	100	1	0.189
6:48042973:A:G	50	100	1	0.1888
6:48043296:G:A	50	100	1	0.1393
6:48043425:G:C	50	100	1	0.1393
6:48043523:A:T	50	100	1	0.3669
6:48043832:A:G	50	100	1	0.02741
6:48044254:T:C	50	100	1	0.01943
6:48044324:G:A	50	100	1	0.1816
6:48044535:T:G	50	98	1	0.4641
6:48044649:C:T	50	100	1	0.1892
6:48045065:C:A	50	100	1	0.1659
6:48045715:G:T	50	100	1	0.3571
6:48046242:C:T	50	98	1	0.4633
6:48046339:G:A	50	100	0.96	0.01489
6:48046691:T:G	50	98	0.99	0.3584
6:48046832:T:C	50	98	0.85	0.01834
6:48046894:T:A	50	100	1	0.1345
6:48047210:T:C	50	100	1	0.05265
6:48047301:C:T	50	100	0.99	0.1146
6:48047559:T:G	50	100	1	0.1284
6:48047687:A:G	50	100	1	0.1302
6:48047797:C:T	50	100	1	0.211
6:48047957:A:G	50	100	1	0.13
6:48048257:T:C	50	100	1	0.1298
6:48048535:A:G	50	100	1	0.1296
6:48048616:G:A	50	100	1	0.1316
6:48048650:T:A	50	100	0.99	0.3709
6:48048873:C:T	50	100	1	0.13
6:48048899:T:C	50	100	1	0.1296
6:48049029:G:A	50	96	0.9	0.0276
6:48049145:G:A	50	100	1	0.1296
6:48049680:A:C	50	100	1	0.13
6:48050194:C:A	50	100	1	0.1296
6:48050377:G:C	50	100	1	0.01271
6:48050611:A:G	50	100	1	0.01271
6:48050637:C:T	50	100	1	0.1423
6:48051046:T:A	50	100	0.97	0.09659
6:48052095:G:A	50	100	1	0.1501
6:48053116:T:C	50	100	1	0.1296
6:48053644:C:T	50	98	1	0.01235
6:48055203:T:A	50	100	1	0.1423
6:48055715:T:G	50	100	1	0.01271
6:48055810:G:T	49	100	1	0.1336
6:48056494:T:C	50	100	1	0.1296
6:48056962:A:G	50	100	1	0.1296
6:48057267:C:T	50	100	1	0.1258
6:48057454:A:G	50	100	1	0.1296
6:48057942:G:A	50	100	1	0.1296
6:48058149:T:C	50	100	1	0.1296
6:48058269:A:C	50	100	0.9	0.0236
6:48058641:A:G	50	100	1	0.3653
6:48059112:T:C	50	98	1	0.152
6:48059163:C:G	50	98	1	0.152
6:48059415:C:T	50	100	0.98	0.02542
6:48060007:A:G	50	100	0.99	0.15310000000000001
6:48061531:C:T	50	98	1	0.02814
6:48061994:T:A	50	98	1	0.152
6:48061995:A:C	50	98	1	0.1521
6:48062033:G:A	50	100	0.96	0.0285
6:48062111:C:T	50	100	0.99	0.0463
6:48062133:G:A	50	98	1	0.1581
6:48063384:C:G	50	100	1	0.1585
6:48063454:T:C	50	100	1	0.2424
6:48063808:G:A	50	100	0.99	0.1138
6:48064083:G:T	50	100	1	0.1523
6:48064258:A:G	50	100	0.99	0.05519
6:48064412:A:C	50	100	1	0.4081
6:48065431:A:C	49	100	1	0.1525
6:48065890:G:C	50	100	1	0.1523
6:48066100:T:C	49	91.8	0.98	0.1262
6:48066266:C:T	50	100	1	0.1623
6:48066807:A:C	50	100	1	0.1523
6:48066837:A:G	50	100	1	0.1716
6:48067518:C:A	50	100	1	0.2337
6:48067834:A:C	50	100	1	0.1523
6:48068908:C:G	49	100	0.97	0.0276
6:48069715:T:G	50	100	1	0.0158
6:48069750:T:C	50	100	0.99	0.4472
6:48070155:G:A	49	95.9	0.83	0.03214
6:48070157:A:G	50	98	0.66	0.02197
6:48070343:A:C	50	100	1	0.2416
6:48070840:G:T	50	100	1	0.191
6:48071555:G:A	50	100	1	0.159
6:48071698:C:G	50	100	1	0.154
6:48071944:C:G	50	100	1	0.1707
6:48072961:T:G	50	100	0.84	0.01235
6:48073217:G:A	50	100	1	0.1656
6:48073673:G:A	50	100	1	0.159
6:48073716:T:C	50	100	1	0.159
6:48074236:T:A	50	100	1	0.01071
6:48074836:G:A	50	100	0.99	0.3871
6:48075096:G:A	50	100	1	0.1536
6:48075193:A:G	50	100	1	0.159
6:48075440:T:G	48	95.8	1	0.1518
6:48075621:G:C	50	100	0.99	0.1538
6:48075810:C:G	50	100	0.98	0.1516
6:48076068:T:G	50	100	1	0.1536
6:48076743:C:T	50	100	0.94	0.02723
6:48076839:C:T	50	100	0.99	0.1449
6:48076944:C:T	50	100	1	0.171
6:48076973:T:C	50	100	0.98	0.03159
6:48078274:G:A	50	100	0.97	0.02687
6:48078278:A:T	50	100	1	0.14
6:48078287:C:A	50	100	1	0.1402
6:48078978:G:C	50	100	1	0.154
6:48079248:A:T	50	100	1	0.154
6:48079632:C:A	50	100	1	0.155
6:48079633:G:A	50	100	0.99	0.1449
6:48080359:G:A	50	100	1	0.152
6:48081990:T:C	50	100	1	0.154
6:48082277:T:G	50	98	0.91	0.02741
6:48082513:C:G	50	100	0.99	0.136
6:48082563:C:T	50	100	0.99	0.3617
6:48082669:C:T	50	100	1	0.1659
6:48082766:A:G	50	100	1	0.154
6:48083115:C:T	50	100	1	0.152
6:48085539:A:T	50	96	0.77	0.01271
6:48086043:C:G	50	100	0.99	0.1111
6:48086237:G:C	50	100	1	0.1694
6:48086427:G:T	50	100	0.98	0.04739
6:48086657:G:A	50	100	1	0.1518
6:48087462:G:A	50	100	1	0.1639
6:48087827:G:A	50	100	1	0.1496
6:48089166:A:G	50	100	0.99	0.1558
6:48089539:A:G	50	100	1	0.1518
6:48089563:T:C	50	100	1	0.1518
6:48089996:G:A	50	100	1	0.1574
6:48090114:G:C	50	100	0.97	0.0207
6:48090198:A:G	50	100	1	0.152
6:48090211:A:G	50	100	0.96	0.02977
6:48090933:T:C	50	100	0.94	0.01507
6:48091079:G:T	50	100	0.94	0.01507
6:48091396:T:C	50	100	1	0.1647
6:48092163:C:T	50	100	1	0.1483
6:48095500:G:A	50	100	0.98	0.03195
6:48095562:T:C	50	100	1	0.1578
6:48095828:G:C	50	100	1	0.1516
6:48095952:A:G	50	100	1	0.142
6:48096626:A:G	50	100	0.97	0.01053
6:48096783:A:G	50	98	0.79	0.02778
6:48097335:G:A	50	100	0.99	0.1084
6:48098038:G:A	50	100	1	0.1411
6:48098347:T:C	50	96	1	0.01616
6:48098583:C:G	50	100	1	0.1427
6:48098802:T:A	50	100	0.98	0.1374
6:48099816:G:T	50	100	0.97	0.0207
6:48100472:G:A	50	100	1	0.169
6:48100725:C:T	50	100	1	0.1407
6:48101030:A:G	50	100	0.98	0.09277
6:48101138:T:C	50	100	1	0.1431
6:48101855:C:A	50	98	1	0.1565
6:48101975:A:T	50	100	0.97	0.02233
6:48101987:C:T	50	100	1	0.1565
6:48102267:A:C	50	100	0.97	0.06863
6:48102414:G:T	50	100	1	0.1583
6:48102475:T:C	50	100	1	0.1521
6:48103203:C:A	50	100	1	0.1521
6:48103319:T:C	50	100	1	0.3121
6:48103454:C:T	50	100	1	0.152
6:48103540:C:G	50	100	1	0.152
6:48103578:G:C	50	100	1	0.382
6:48103589:A:G	50	100	1	0.152
6:48103790:A:G	50	100	1	0.1521
6:48103863:G:A	50	100	0.96	0.01307
6:48103867:T:C	50	98	0.98	0.152
6:48103881:T:C	50	98	0.99	0.3103
6:48104086:G:A	50	100	1	0.1569
6:48104141:C:T	50	100	1	0.1411
6:48104433:A:C	50	100	1	0.01325
6:48104539:C:T	50	100	1	0.1563
6:48104899:T:A	50	100	1	0.1563
6:48105890:A:C	50	100	1	0.1407
6:48106026:G:A	50	100	0.98	0.01089
6:48106176:G:A	50	100	1	0.1481
6:48106286:C:G	50	100	1	0.1576
6:48106432:G:A	50	98	0.93	0.01144
6:48106632:C:T	50	100	1	0.02106
6:48106917:G:A	50	100	1	0.3831
6:48106929:G:A	50	98	1	0.1558
6:48107079:G:T	50	100	1	0.15310000000000001
6:48107298:A:T	50	98	0.97	0.02052
6:48107374:C:G	50	100	0.99	0.01053
6:48107436:T:C	50	100	1	0.148
6:48107769:C:T	50	100	0.92	0.02687
6:48107899:C:T	50	100	0.99	0.1409
6:48108036:A:G	50	100	0.99	0.467
6:48108476:T:G	50	100	1	0.1088
6:48108488:G:A	50	100	1	0.1089
6:48108796:G:T	50	100	1	0.1514
6:48109334:A:T	50	100	0.96	0.09259
6:48110105:A:G	50	100	0.97	0.01797
6:48110586:G:C	50	100	1	0.02378
6:48110876:G:A	49	93.9	0.97	0.3962
6:48111282:T:C	50	100	0.98	0.3686
6:48111351:C:A	50	100	0.99	0.4729
6:48111358:C:T	50	100	0.98	0.4953
6:48111440:C:T	50	100	0.98	0.1498
6:48112762:T:A	50	98	0.99	0.4749
6:48113330:C:T	50	100	0.99	0.1558
6:48113582:C:T	50	98	1	0.4677
6:48113728:C:T	50	96	1	0.1872
6:48115002:A:G	50	100	1	0.4642
6:48115199:C:T	50	100	1	0.01471
6:48115272:G:A	50	100	1	0.4644
6:48115580:T:C	50	100	1	0.4642
6:48115630:G:A	50	96	1	0.1981
6:48115747:A:G	50	100	1	0.4644
6:48115790:C:T	50	100	0.99	0.1492
6:48115827:G:T	50	100	1	0.02705
6:48116041:G:A	50	100	1	0.1494
6:48117023:T:A	50	80	0.8	0.1552
6:48117372:T:A	50	100	1	0.3885
6:48117502:A:T	50	100	1	0.461
6:48117677:T:G	50	100	1	0.461
6:48118251:A:T	50	100	1	0.4584
6:48118422:C:T	50	98	1	0.189
6:48118526:T:G	50	100	0.98	0.03413
6:48118585:C:T	50	100	1	0.1284
6:48118881:C:T	50	100	0.95	0.04702
6:48119667:C:T	50	100	1	0.1917
6:48120076:G:C	50	100	1	0.1529
6:48120404:T:G	50	100	1	0.4383
6:48120444:C:T	50	98	1	0.1924
6:48120458:C:T	50	100	1	0.01471
6:48120504:T:C	50	100	1	0.3894
6:48121159:T:A	50	100	1	0.4604
6:48121214:T:C	50	100	1	0.4602
6:48121326:G:T	50	100	1	0.4606
6:48121486:C:A	50	100	1	0.3891
6:48121553:G:C	50	100	1	0.4606
6:48121781:G:C	50	100	1	0.4606
6:48122296:G:A	50	100	1	0.3893
6:48122448:A:G	50	100	1	0.3893
6:48123233:C:T	50	100	1	0.4606
6:48123284:G:A	50	100	0.99	0.02052
6:48123462:C:T	50	100	1	0.01253
6:48123696:C:A	50	100	1	0.3896
6:48123892:A:G	50	100	1	0.4606
6:48124828:T:C	50	100	1	0.1298
6:48124908:T:C	50	100	1	0.4575
6:48125278:G:A	50	100	1	0.13
6:48125518:G:A	50	100	1	0.4572
6:48126132:C:T	50	100	1	0.1567
6:48126403:G:A	50	96	1	0.2099
6:48126413:G:C	50	100	0.97	0.01943
6:48126509:C:T	50	100	1	0.3856
6:48126812:C:T	50	100	1	0.3849
6:48127043:T:C	50	100	1	0.457
6:48128110:G:A	50	100	1	0.4552
6:48128312:T:C	50	100	1	0.4573
6:48128550:C:A	50	100	1	0.4568
6:48128646:T:C	50	98	1	0.219
6:48128775:G:A	50	100	1	0.4568
6:48128907:C:T	50	100	1	0.157
6:48129471:T:G	50	100	1	0.01307
6:48130825:T:A	50	98	1	0.01271
6:48130826:A:T	50	98	1	0.01271
6:48130944:A:C	50	100	1	0.3402
6:48130973:T:C	50	98	1	0.1418
6:48131193:A:G	50	100	1	0.0276
6:48131303:G:T	50	100	1	0.3384
6:48131425:T:C	50	100	1	0.02578
6:48131453:G:A	50	100	1	0.3386
6:48131820:A:G	50	100	1	0.3388
6:48132325:A:G	50	100	1	0.3263
6:48132375:C:T	50	100	1	0.3388
6:48132452:A:T	50	100	0.81	0.01779
6:48132461:T:G	49	98	1	0.3386
6:48133001:A:T	50	100	1	0.3025
6:48133104:C:T	50	98	1	0.1411
6:48133323:A:G	50	100	0.96	0.01434
6:48133522:T:C	50	100	1	0.3379
6:48134298:C:T	50	100	1	0.3016
6:48134452:T:C	50	100	1	0.02614
6:48134702:T:C	50	100	1	0.01089
6:48134895:A:C	50	100	0.99	0.1501
6:48135210:A:T	50	100	1	0.3377
6:48135241:T:A	50	100	1	0.3386
6:48135321:A:C	50	100	1	0.01997
6:48135439:C:T	50	100	1	0.02614
6:48136081:T:C	50	100	1	0.3037
6:48136312:C:G	50	100	0.99	0.1501
6:48136522:A:G	50	100	0.99	0.1467
6:48136572:C:T	50	100	0.99	0.1501
6:48136609:T:A	50	100	0.99	0.3384
6:48137634:C:T	50	100	1	0.1374
6:48137699:A:G	50	100	1	0.3384
6:48138129:A:C	50	100	1	0.0276
6:48138279:A:G	50	100	0.99	0.1469
6:48138972:C:A	50	100	1	0.3384
6:48140233:G:A	50	100	1	0.3395
6:48141006:A:G	50	100	1	0.3388
6:48141196:A:G	50	100	1	0.01452
6:48142486:G:A	50	100	0.99	0.3849
6:48142570:T:C	50	100	1	0.02215
6:48142832:A:G	50	100	1	0.02215
6:48142850:G:T	50	100	1	0.01216
6:48142894:G:A	50	100	1	0.02215
6:48143057:G:A	50	100	1	0.02723
6:48143165:C:A	50	100	1	0.01779
6:48143606:C:T	50	100	1	0.3237
6:48144627:C:A	50	100	1	0.3183
6:48144872:A:G	50	100	1	0.1156
6:48145262:C:T	50	100	1	0.01235
6:48145578:A:T	50	100	1	0.1903
6:48145622:C:T	50	100	1	0.1905
6:48146121:C:T	50	100	1	0.06917
6:48147472:G:T	50	96	1	0.3272
6:48147805:C:T	50	100	1	0.02651
6:48148323:C:T	50	100	1	0.2907
6:48148518:C:T	50	100	1	0.3312
6:48148529:C:A	50	100	1	0.3568
6:48149534:C:T	50	100	0.95	0.04285
6:48149949:C:G	50	100	0.99	0.344
6:48151596:C:T	50	100	1	0.02778
6:48152031:T:C	50	100	1	0.06917
6:48152136:A:G	50	100	1	0.3448
6:48152348:G:A	50	100	1	0.2874
6:48152366:T:C	50	100	0.98	0.0423
6:48152940:C:T	50	100	1	0.02923
6:48152998:A:G	50	100	1	0.327
6:48153082:G:A	50	100	1	0.1837
6:48153506:G:A	50	98	1	0.3312
6:48154055:A:T	50	100	0.99	0.3312
6:48154953:C:T	50	100	1	0.2954
6:48155239:C:G	50	100	1	0.3564
6:48155321:A:G	50	100	1	0.2907
6:48156189:T:C	50	100	1	0.0276
6:48156490:G:A	50	100	1	0.3312
6:48157183:T:C	50	98	0.89	0.0158
6:48157775:C:T	50	100	1	0.136
6:48157893:G:A	50	100	0.91	0.01271
6:48158725:G:T	50	100	1	0.3148
6:48158944:C:T	50	100	1	0.331
6:48159070:G:A	50	100	1	0.331
6:48159084:C:A	50	100	1	0.331
6:48159216:G:A	50	100	1	0.331
6:48159888:T:C	50	100	1	0.3308
6:48160323:C:A	50	100	1	0.1358
6:48161754:A:G	50	100	1	0.3564
6:48162505:A:G	50	100	1	0.331
6:48163068:A:G	50	100	1	0.3266
6:48163071:C:T	50	100	1	0.331
6:48163262:T:A	50	100	1	0.02778
6:48163596:G:A	50	96	0.98	0.03395
6:48164017:C:T	50	100	1	0.3411
6:48164441:C:A	50	100	1	0.2905
6:48164749:T:C	50	100	1	0.3411
6:48164942:G:T	50	100	1	0.02378
6:48164988:A:C	50	100	1	0.3411
6:48165919:C:T	50	100	1	0.3411
6:48166122:A:G	50	100	1	0.01852
6:48166356:G:C	50	98	1	0.2903
6:48166414:T:C	50	100	1	0.3411
6:48166835:C:T	50	100	0.99	0.02469
6:48167237:A:G	50	100	1	0.01398
6:48167285:C:T	50	100	1	0.3858
6:48167305:T:C	50	100	1	0.256
6:48167778:G:T	50	100	1	0.01398
6:48168046:G:A	50	100	1	0.03431
6:48168778:C:T	50	100	1	0.3413
6:48169954:T:G	50	100	1	0.1354
6:48170347:C:A	50	100	0.99	0.2783
6:48170386:G:A	50	100	1	0.1354
6:48170399:C:G	50	100	1	0.337
6:48170433:T:C	50	100	1	0.01416
6:48170700:A:T	49	100	1	0.01416
6:48171866:T:G	50	100	1	0.3417
6:48172135:A:T	50	100	1	0.3368
6:48172456:A:T	50	100	1	0.02487
6:48173884:G:A	50	100	1	0.3417
6:48174127:A:T	50	100	0.99	0.02996
6:48174538:C:T	50	100	1	0.01071
6:48174634:C:A	50	100	1	0.2003
6:48175428:T:C	50	100	1	0.02487
6:48175724:A:C	50	100	0.92	0.02469
6:48176674:A:G	50	100	1	0.3417
6:48178005:C:G	50	94	0.64	0.01126
6:48178248:G:A	50	100	1	0.01416
6:48178298:C:G	50	100	1	0.3382
6:48178421:A:G	50	100	1	0.3417
6:48178909:C:T	50	100	1	0.3564
6:48178959:A:T	50	100	1	0.3417
6:48180191:C:T	50	100	1	0.3564
6:48180478:C:A	50	98	1	0.01271
6:48180534:C:T	50	98	1	0.01271
6:48180600:A:G	50	100	1	0.3417
6:48181360:C:T	50	100	1	0.3417
6:48181875:A:G	50	100	1	0.3419
6:48181980:A:G	50	98	1	0.3419
6:48182206:C:T	50	100	1	0.3419
6:48182608:T:C	50	100	1	0.07825
6:48182857:T:A	50	100	1	0.3419
6:48183398:G:A	50	100	0.99	0.2053
6:48183444:C:T	50	100	0.96	0.04285
6:48183700:C:T	50	100	1	0.02505
6:48184072:G:A	50	100	1	0.3419
6:48184387:C:T	50	100	0.99	0.2751
6:48185769:A:G	50	100	1	0.3419
6:48186375:T:C	50	100	1	0.3422
6:48187658:C:A	50	100	1	0.01434
6:48187887:T:C	50	100	1	0.3526
6:48187960:G:C	50	100	1	0.3333
6:48187979:T:C	50	100	1	0.04611
6:48188160:C:T	50	100	1	0.3377
6:48188365:C:A	50	100	1	0.1351
6:48188400:C:A	50	100	1	0.1353
6:48188660:G:T	50	100	1	0.2829
6:48189001:C:T	50	100	1	0.3377
6:48189163:C:T	50	100	1	0.2863
6:48189642:G:A	50	100	1	0.2863
6:48189868:C:T	50	100	1	0.3377
6:48190778:A:T	50	100	1	0.3377
6:48191056:C:G	50	100	0.92	0.0167
6:48191097:A:G	50	98	0.97	0.03232
6:48191150:T:G	50	100	1	0.343
6:48191721:C:G	50	100	1	0.3377
6:48192025:A:G	50	100	1	0.2829
6:48192111:A:G	50	100	1	0.3524
6:48192838:T:C	50	100	1	0.3379
6:48193129:G:A	50	100	0.99	0.3902
6:48194495:C:T	50	100	0.99	0.28
6:48194628:T:A	50	100	1	0.3377
6:48196286:G:A	50	100	1	0.3522
6:48196322:G:A	50	100	0.99	0.3903
6:48196423:A:G	50	100	1	0.3524
6:48196811:T:G	50	100	1	0.2887
6:48196981:C:T	50	100	1	0.323
6:48197492:C:G	50	100	1	0.06972
6:48199493:A:C	47	93.6	0.81	0.03395
6:48199497:A:C	47	89.4	0.86	0.06354
6:48199499:A:C	45	86.7	0.92	0.1431
6:48199501:A:C	45	84.4	0.92	0.02905
6:48199503:A:C	47	97.9	0.95	0.01561
6:48199851:G:T	50	100	1	0.1349
6:48200374:A:G	50	100	1	0.3351
6:48200555:G:A	50	100	1	0.3373
6:48201285:C:T	50	100	1	0.03105
6:48201739:G:A	50	100	1	0.3351
6:48201986:G:A	50	100	1	0.343
6:48202008:G:T	50	100	0.98	0.02251
6:48202122:C:G	50	100	1	0.2885
6:48202778:G:C	50	100	1	0.04611
6:48202826:T:C	50	100	1	0.352
6:48203146:G:A	50	98	1	0.07008
6:48203255:A:G	50	100	1	0.3373
6:48205159:G:A	50	100	1	0.3375
6:48206762:A:G	50	100	0.97	0.07298
6:48207287:T:A	50	100	1	0.3375
6:48207321:C:T	50	100	0.99	0.2554
6:48207322:A:G	50	100	0.98	0.3905
6:48207913:G:T	50	100	1	0.3008
6:48209063:C:T	50	100	1	0.0158
6:48209230:T:G	50	100	1	0.02814
6:48210310:T:G	50	100	1	0.3375
6:48211722:A:T	50	100	1	0.3375
6:48212144:C:A	50	100	0.99	0.1917
6:48214290:T:G	50	100	1	0.01434
6:48215449:T:G	50	100	1	0.3484
6:48217333:C:T	50	100	1	0.01688
6:48217589:A:G	50	100	0.96	0.01416
6:48218164:C:T	50	100	1	0.07444
6:48218228:C:T	50	100	1	0.3502
6:48219483:C:T	50	98	0.96	0.07062
6:48219919:A:G	50	98	1	0.01289
6:48221349:A:T	50	100	1	0.1351
6:48221789:G:A	50	100	1	0.3511
6:48221848:A:T	50	100	1	0.335
6:48222430:A:G	50	100	1	0.335
6:48222975:G:A	50	100	1	0.01452
6:48223137:C:T	50	96	0.89	0.1405
6:48223573:T:C	50	98	0.84	0.01126
6:48226031:G:C	50	100	1	0.3406
6:48226207:T:C	50	100	1	0.02306
6:48226322:A:G	50	100	1	0.3041
6:48226420:A:G	50	100	1	0.3558
6:48226458:G:A	50	100	0.99	0.2587
6:48226562:G:A	50	100	1	0.3428
6:48227448:C:T	50	100	1	0.3433
6:48227573:G:A	50	100	1	0.3433
6:48227649:G:A	50	100	1	0.346
6:48228199:T:C	50	100	1	0.3462
6:48229390:T:C	50	100	1	0.3433
6:48230556:A:G	50	100	1	0.03413
6:48230589:T:C	50	100	0.92	0.0167
6:48230719:T:A	50	100	1	0.3433
6:48231588:A:G	50	100	1	0.3411
6:48233156:A:C	50	100	0.99	0.2556
6:48233173:C:T	50	100	1	0.358
6:48233236:T:C	50	100	1	0.358
6:48233399:C:T	50	100	0.98	0.01725
6:48233477:A:G	49	100	1	0.3564
6:48233506:A:G	50	100	0.99	0.3847
6:48233588:G:A	50	100	1	0.3433
6:48234036:T:C	50	100	1	0.358
6:48234999:T:C	50	100	1	0.01126
6:48235352:G:A	50	100	1	0.343
6:48235867:A:C	50	98	1	0.2908
6:48236263:T:C	50	100	1	0.356
6:48236328:C:T	50	100	0.91	0.0167
6:48236744:C:G	50	98	1	0.2907
6:48236863:A:T	50	98	0.98	0.03341
6:48237340:G:T	50	100	1	0.01144
6:48237452:C:A	50	98	1	0.3558
6:48237691:G:C	50	100	1	0.3558
6:48237842:A:G	50	100	1	0.07407
6:48238183:A:G	50	100	1	0.1418
6:48238430:A:G	50	100	1	0.3406
6:48239130:G:T	50	100	0.99	0.3847
6:48239283:A:G	50	100	1	0.3558
6:48240436:T:A	50	100	1	0.3428
6:48240969:C:T	50	100	1	0.01017
6:48241710:A:T	50	100	0.94	0.01416
6:48242499:C:T	50	100	1	0.01162
6:48242686:A:G	50	100	1	0.3557
6:48242702:C:T	50	100	1	0.3453
6:48242834:G:A	50	100	1	0.3573
6:48243298:G:C	50	100	1	0.3557
6:48243711:A:G	50	100	1	0.3558
6:48243791:T:A	50	100	1	0.1418
6:48244725:T:C	50	98	0.98	0.04394
6:48244740:G:T	50	100	1	0.04539
6:48245608:A:G	50	100	1	0.07371
6:48246195:A:G	50	100	1	0.3417
6:48246451:C:T	50	100	0.99	0.2694
6:48246459:G:A	49	100	1	0.3573
6:48246612:G:A	50	100	1	0.356
6:48246689:T:C	50	100	1	0.3558
6:48246781:A:G	50	100	1	0.3863
6:48246821:A:T	50	100	1	0.3555
6:48247030:A:G	50	100	1	0.3557
6:48247076:C:G	50	100	0.99	0.3426
6:48247103:G:A	50	98	0.99	0.06917
6:48247185:T:C	50	100	1	0.3558
6:48247241:A:G	50	100	1	0.3426
6:48247272:G:A	50	100	1	0.2908
6:48247492:A:C	50	100	1	0.3769
6:48247647:A:G	50	100	1	0.3453
6:48249773:T:C	50	100	1	0.3555
6:48250155:T:G	50	100	1	0.3375
6:48250797:T:C	50	100	1	0.343
6:48251219:G:A	50	100	1	0.3426
6:48252390:G:A	50	100	1	0.343
6:48252446:A:C	50	100	1	0.343
6:48252685:G:A	50	100	1	0.01543
6:48252865:G:T	50	100	1	0.02124
6:48253251:A:T	50	100	1	0.352
6:48253497:T:C	50	100	1	0.343
6:48253521:C:T	50	100	1	0.352
6:48253597:G:A	50	100	1	0.352
6:48253769:T:C	50	100	1	0.352
6:48254373:C:G	50	100	1	0.3406
6:48254573:C:G	50	100	0.99	0.3577
6:48255400:C:T	50	98	1	0.3513
6:48255405:C:A	50	98	0.88	0.01543
6:48255801:T:C	50	100	0.96	0.02269
6:48256423:G:T	50	100	1	0.3524
6:48258435:C:T	49	100	1	0.3408
6:48258797:T:C	50	100	1	0.3346
6:48259516:T:G	50	100	1	0.3284
6:48259536:A:G	50	100	1	0.01616
6:48260184:C:G	50	100	1	0.3159
6:48260315:G:C	50	100	1	0.01434
6:48260429:T:C	50	100	1	0.3284
6:48260602:T:C	50	100	1	0.03667
6:48261806:G:C	50	100	1	0.3364
6:48263118:G:A	50	100	0.84	0.01144
6:48263227:C:T	50	100	1	0.01307
6:48263427:C:T	50	100	1	0.331
6:48263605:C:T	50	100	1	0.04085
6:48263656:G:A	50	100	1	0.3277
6:48263748:A:C	50	100	1	0.331
6:48263862:T:C	50	100	1	0.3371
6:48264350:C:T	50	100	0.99	0.3346
6:48264470:A:T	50	100	1	0.3384
6:48264595:G:A	50	100	0.99	0.2712
6:48264680:G:A	50	100	1	0.3362
6:48264749:T:C	50	100	1	0.3288
6:48264843:G:A	50	100	1	0.3288
6:48265171:G:A	50	100	1	0.01707
6:48265358:G:A	50	100	1	0.0167
6:48265610:G:T	50	100	1	0.01362
6:48266732:C:T	50	100	1	0.02996
6:48267077:A:G	50	100	1	0.01035
6:48267468:T:C	50	100	0.99	0.2825
6:48268997:T:C	50	100	1	0.0167
6:48269226:C:T	50	98	1	0.01852
6:48269484:G:A	50	98	1	0.04103
6:48270000:A:C	50	100	0.99	0.2623
6:48270288:C:T	50	100	1	0.3446
6:48270695:A:G	50	100	1	0.01652
6:48271449:G:A	50	100	0.99	0.01688
6:48271633:C:T	50	100	1	0.01271
6:48272750:C:T	50	100	1	0.01325
6:48274457:T:C	50	100	1	0.3442
6:48274763:C:A	50	100	1	0.3446
6:48275394:A:G	50	100	1	0.0167
6:48275938:G:A	50	100	1	0.01289
6:48276228:A:C	50	100	0.98	0.07407
6:48276863:G:C	50	100	1	0.0167
6:48277896:C:T	50	98	0.99	0.345
6:48277985:G:A	49	100	0.99	0.3448
6:48278639:T:C	50	100	1	0.0167
6:48278797:A:G	50	100	0.99	0.262
6:48278914:C:T	50	100	1	0.01416
6:48279127:G:A	50	100	0.98	0.3883
6:48279675:G:A	50	100	0.99	0.3277
6:48280161:G:A	50	100	0.97	0.07698
6:48281074:A:G	50	100	1	0.01398
6:48282063:T:C	50	98	0.97	0.07353
6:48282076:G:T	50	100	1	0.01235
6:48282288:G:A	50	100	0.98	0.3883
6:48282829:G:C	50	100	1	0.01416
6:48283341:C:T	50	100	1	0.01834
6:48283381:C:G	50	98	0.99	0.2184
6:48283401:G:T	50	100	1	0.01834
6:48283780:A:G	50	100	0.99	0.3442
6:48285311:T:A	50	100	0.97	0.01725
6:48285400:T:C	50	100	0.99	0.3255
6:48285830:A:G	50	100	0.97	0.07353
6:48286023:T:A	50	100	0.99	0.2854
6:48286770:C:T	50	98	0.98	0.2847
6:48287294:G:T	50	98	0.95	0.0463
6:48287752:G:A	50	100	0.98	0.281
6:48289060:A:T	50	100	0.85	0.03159
6:48289931:G:A	50	100	0.99	0.2849
6:48290938:C:A	50	100	1	0.01126
6:48291277:G:A	50	100	0.98	0.06736
6:48292902:G:A	50	100	1	0.04357
6:48293355:C:T	50	100	1	0.01235
6:48293957:T:A	50	100	1	0.04412
6:48294052:G:C	50	100	1	0.04412
6:48294446:C:T	50	100	1	0.03431
6:48294625:G:T	50	100	0.99	0.03722
6:48295037:A:G	50	100	0.99	0.2899
6:48295126:C:T	50	100	1	0.04412
6:48295409:A:C	50	100	1	0.02524
6:48295814:A:G	50	100	1	0.02524
6:48296069:A:G	50	100	1	0.0138
6:48296149:G:T	50	100	1	0.02524
6:48296173:T:A	50	100	0.97	0.1786
6:48296537:G:T	50	100	0.98	0.3981
6:48296545:T:C	50	100	1	0.04412
6:48296794:T:C	50	100	1	0.04412
6:48297791:G:T	50	100	0.97	0.0256
6:48299790:C:T	50	100	0.98	0.04303
6:48299814:A:G	50	100	0.62	0.02578
6:48300002:A:T	50	100	0.83	0.0256
6:48300516:T:C	50	100	1	0.0443
6:48301097:T:C	50	100	1	0.02578
6:48301258:C:T	50	100	1	0.01943
6:48301527:T:A	50	100	1	0.04448
6:48301779:A:G	50	100	1	0.02614
6:48301886:A:T	50	100	1	0.02596
6:48302696:A:T	50	100	0.97	0.01107
6:48303156:C:T	50	100	1	0.01235
6:48303595:C:A	50	100	1	0.04412
6:48304171:T:C	50	100	1	0.01144
6:48305096:T:A	50	100	1	0.01943
6:48305596:C:T	50	100	0.97	0.03849
6:48306998:C:T	50	100	1	0.01452
6:48307438:G:C	49	100	1	0.04448
6:48307598:G:A	50	100	1	0.02596
6:48307796:C:T	50	100	1	0.01452
6:48308352:G:A	50	100	1	0.03214
6:48308505:G:A	50	100	0.9	0.0167
6:48309057:A:C	50	100	0.98	0.0443
6:48309196:G:A	50	100	1	0.04394
6:48309398:T:C	50	100	0.98	0.04085
6:48309407:A:T	50	100	0.95	0.04085
6:48309645:C:T	50	100	1	0.03431
6:48310261:A:T	50	100	1	0.04394
6:48310793:G:A	50	98	0.98	0.3651
6:48310876:T:G	50	100	0.99	0.04394
6:48311327:C:T	50	98	0.98	0.3651
6:48311728:C:T	50	100	0.98	0.2329
6:48312445:C:G	50	100	0.93	0.02614
6:48312457:G:C	50	100	0.93	0.02614
6:48312500:C:T	50	100	1	0.01344
6:48312670:C:T	50	98	0.98	0.2794
6:48313106:C:T	50	100	0.94	0.08206
6:48313213:C:T	50	100	0.95	0.02796
6:48313330:C:T	50	100	0.86	0.0158
6:48313481:A:C	50	96	0.96	0.1498
6:48313662:C:T	50	98	0.94	0.2104
6:48313714:A:G	50	96	0.95	0.3517
6:48314163:G:A	50	100	1	0.3059
6:48314432:T:C	50	100	1	0.3057
6:48314616:T:G	50	100	1	0.3056
6:48314639:C:T	50	100	0.99	0.3056
6:48314781:G:A	50	100	0.99	0.1986
6:48314806:C:T	50	100	0.98	0.08896
6:48314914:T:G	50	100	1	0.3057
6:48315081:C:A	50	100	1	0.3057
6:48315106:G:A	50	100	0.98	0.08896
6:48315221:A:C	50	100	0.98	0.08878
6:48315526:A:G	50	100	1	0.3081
6:48315608:G:C	50	100	1	0.1707
6:48315658:T:C	50	100	1	0.2958
6:48315735:A:G	50	100	1	0.3056
6:48315746:A:G	50	100	0.98	0.05156
6:48315802:G:A	50	100	1	0.1705
6:48315959:T:C	50	100	1	0.3056
6:48316184:C:T	50	100	0.96	0.03613
6:48316385:G:A	50	100	0.92	0.02814
6:48316764:T:A	50	100	1	0.4768
6:48317054:C:G	50	100	1	0.3056
6:48317446:G:T	50	100	1	0.1708
6:48317450:T:C	50	100	1	0.1708
6:48317778:G:C	50	100	1	0.3056
6:48317795:C:T	50	100	1	0.3054
6:48317876:A:G	50	100	1	0.3056
6:48317888:C:T	50	100	1	0.3056
6:48317889:A:G	50	100	1	0.3056
6:48317904:G:T	50	100	1	0.3056
6:48317937:G:A	50	100	1	0.1705
6:48318004:C:T	50	100	1	0.03994
6:48318088:G:A	50	100	1	0.3056
6:48318120:A:C	50	100	1	0.3056
6:48318858:C:A	50	98	1	0.2914
6:48318875:G:T	50	100	1	0.3043
6:48318919:T:C	50	100	0.99	0.3056
6:48319040:T:A	50	100	1	0.2077
6:48319206:C:T	50	100	1	0.1707
6:48319218:A:G	50	100	1	0.3057
6:48319512:A:G	50	100	1	0.3059
6:48319827:A:G	50	100	1	0.3059
6:48319829:G:A	50	100	1	0.3059
6:48319931:T:C	50	100	1	0.08751
6:48320066:G:A	50	100	1	0.4773
6:48320293:G:A	50	100	1	0.3059
6:48320408:G:A	50	100	1	0.3059
6:48320482:C:T	50	100	1	0.1705
6:48320720:C:T	50	100	0.98	0.08733
6:48320800:G:A	50	100	1	0.3059
6:48321017:A:C	50	98	1	0.1616
6:48321174:G:T	50	100	1	0.3061
6:48321291:G:T	50	100	1	0.3061
6:48321778:T:C	50	100	1	0.1979
6:48321897:A:G	50	100	1	0.1707
6:48322614:C:T	50	100	1	0.3052
6:48322839:T:C	50	100	1	0.1418
6:48322918:A:G	50	100	1	0.305
6:48323301:G:T	50	100	1	0.1703
6:48323699:G:C	50	100	0.99	0.1403
6:48324507:A:G	50	100	1	0.03722
6:48324774:T:C	50	100	0.9	0.0167
6:48326341:A:G	50	100	1	0.305
6:48326508:G:A	50	100	1	0.1311
6:48327446:A:G	50	100	1	0.01471
6:48327452:A:G	50	100	0.99	0.0236
6:48327783:A:C	50	100	1	0.3043
6:48328748:C:A	50	96	0.79	0.01434
6:48329295:T:C	50	100	1	0.05065
6:48329424:A:G	50	100	1	0.1988
6:48330089:T:A	50	100	1	0.01707
6:48330837:G:A	50	100	1	0.4684
6:48331348:C:G	50	100	1	0.2965
6:48331643:G:C	50	100	1	0.3043
6:48331719:G:A	50	100	1	0.1351
6:48332500:A:G	50	100	1	0.03722
6:48332528:C:T	50	100	1	0.1422
6:48333097:C:T	50	100	0.97	0.03486
6:48333121:C:T	50	100	1	0.1353
6:48334129:A:G	50	100	1	0.09132
6:48334678:G:A	50	100	1	0.3043
6:48335205:C:T	50	98	1	0.2976
6:48335423:G:A	50	100	1	0.0915
6:48335768:A:G	50	100	0.91	0.01688
6:48335993:G:A	50	100	1	0.1632
6:48336367:A:G	50	100	1	0.1995
6:48336376:G:T	50	100	1	0.03722
6:48337134:A:G	50	100	1	0.199
6:48338217:T:A	50	100	0.95	0.01634
6:48338874:T:C	50	100	1	0.03704
6:48340390:A:G	50	100	1	0.1347
6:48340684:C:A	50	100	1	0.1599
6:48341682:A:T	50	100	1	0.1598
6:48342997:A:G	50	100	1	0.04575
6:48343195:C:T	50	100	1	0.1598
6:48343534:T:C	50	100	0.99	0.04539
6:48343642:C:T	50	100	0.99	0.04666
6:48343713:G:A	50	100	1	0.136
6:48344032:A:G	50	100	1	0.1356
6:48344339:T:C	50	100	1	0.2614
6:48344516:G:A	50	100	0.99	0.04557
6:48344535:A:C	50	100	0.95	0.04611
6:48344616:T:A	50	100	0.99	0.1019
6:48345856:T:C	45	93.3	0.81	0.06718
6:48345871:G:A	42	92.9	0.98	0.1035
6:48346088:C:T	50	98	0.98	0.04484
6:48346201:T:C	50	100	0.96	0.06754
6:48346370:G:A	50	100	0.98	0.01434
6:48346844:C:T	50	98	1	0.2451
6:48348310:C:G	50	100	1	0.03195
6:48348390:T:G	50	100	0.99	0.1983
6:48348445:C:G	50	100	1	0.03849
6:48348947:C:T	50	100	1	0.04139
6:48349172:T:A	50	100	1	0.2387
6:48349466:T:G	50	100	1	0.1362
6:48349487:A:G	50	100	1	0.04176
6:48349662:T:C	50	100	1	0.2605
6:48350269:A:T	50	100	1	0.1973
6:48350371:G:A	50	100	1	0.1489
6:48350430:C:T	50	100	0.99	0.05192
6:48350458:A:G	50	100	1	0.2391
6:48350663:C:T	49	100	1	0.2386
6:48350754:G:A	50	100	1	0.01325
6:48351358:A:G	50	100	1	0.04176
6:48351439:G:T	50	100	1	0.03631
6:48351540:C:A	50	100	1	0.2391
6:48351749:T:C	50	100	0.99	0.2001
6:48351771:G:A	50	100	1	0.4468
6:48351899:C:G	50	100	0.99	0.05211
6:48352241:C:T	49	100	1	0.1973
6:48352326:T:A	50	100	0.97	0.02669
6:48352399:C:T	50	100	1	0.2391
6:48352914:C:T	50	100	1	0.1487
6:48352984:T:A	50	100	1	0.2391
6:48353278:C:T	50	100	1	0.1737
6:48353674:A:G	50	100	1	0.2391
6:48353818:A:G	50	100	1	0.2391
6:48353991:C:T	50	100	1	0.0354
6:48354088:A:G	50	100	1	0.2607
6:48354099:T:A	50	100	1	0.2391
6:48354445:T:C	50	100	1	0.04176
6:48354900:A:G	50	98	0.99	0.02941
6:48354920:C:T	50	98	0.98	0.05029
6:48355507:G:A	50	100	0.9	0.0443
6:48355690:T:A	50	100	0.96	0.0354
6:48355840:A:C	49	100	0.98	0.4441
6:48356155:C:T	50	100	1	0.01198
6:48356209:T:C	49	100	1	0.2347
6:48356785:C:T	50	100	1	0.2391
6:48357256:T:A	50	100	0.98	0.2393
6:48357659:G:T	50	100	0.94	0.04194
6:48357660:A:T	50	100	0.85	0.01634
6:48357678:T:C	50	100	0.97	0.0207
6:48357978:T:C	50	100	1	0.02324
6:48358196:C:A	50	100	1	0.1973
6:48358583:C:T	50	100	1	0.1973
6:48358873:T:C	50	100	1	0.2391
6:48359190:A:G	50	100	1	0.49
6:48359337:C:T	50	100	1	0.04176
6:48359526:C:A	50	98	1	0.2389
6:48359694:C:G	50	100	0.99	0.03468
6:48360067:A:T	50	100	1	0.2389
6:48360169:G:A	50	98	0.97	0.2391
6:48360249:C:A	50	100	1	0.2389
6:48360346:A:G	50	100	0.91	0.01616
6:48360600:T:C	50	100	1	0.01634
6:48360693:C:T	50	100	1	0.04176
6:48360858:T:A	50	100	1	0.1972
6:48360904:G:C	50	100	1	0.02959
6:48361183:T:C	50	100	1	0.03304
6:48361272:G:A	50	100	1	0.2389
6:48361374:A:G	50	100	1	0.02996
6:48361686:C:T	50	98	1	0.2389
6:48361775:T:C	50	100	1	0.2389
6:48361783:G:T	50	100	1	0.1963
6:48361835:C:G	50	100	1	0.04121
6:48362073:T:C	50	100	1	0.2389
6:48362157:C:A	50	100	1	0.4473
6:48362275:G:A	50	100	0.99	0.04012
6:48362540:G:A	50	100	0.98	0.0374
6:48362928:T:C	50	100	1	0.2391
6:48362973:T:C	50	100	1	0.1979
6:48363071:C:T	50	100	0.98	0.02814
6:48363170:T:C	50	100	1	0.05138
6:48363194:G:A	50	100	0.91	0.01616
6:48363245:G:A	50	100	1	0.1981
6:48363246:C:G	50	100	1	0.197
6:48363296:C:T	50	100	1	0.1491
6:48363311:A:T	50	98	1	0.1979
6:48363509:C:T	50	100	1	0.2391
6:48363536:C:T	50	100	1	0.04121
6:48363589:A:G	50	100	1	0.2391
6:48363682:C:T	50	100	1	0.04121
6:48363805:C:T	50	98	1	0.3065
6:48363858:C:T	50	100	1	0.4546
6:48363878:T:C	50	100	1	0.2391
6:48364086:G:A	50	100	0.99	0.1741
6:48364184:G:T	49	98	1	0.01144
6:48364214:T:C	50	98	1	0.3052
6:48364445:G:T	50	94	1	0.199
6:48364447:G:C	50	98	1	0.2391
6:48364499:G:T	49	100	1	0.1979
6:48364539:T:A	50	100	1	0.03504
6:48364572:A:C	50	100	1	0.05138
6:48364623:G:C	50	100	1	0.1492
6:48364637:C:T	50	100	1	0.03577
6:48364691:G:A	50	100	1	0.1979
6:48364749:G:T	49	100	1	0.04085
6:48364956:G:A	40	95	1	0.2387
6:48365022:G:T	48	97.9	1	0.02324
6:48365078:T:C	46	97.8	0.98	0.03976
6:48365374:G:C	40	95	0.99	0.08551
6:48365880:A:T	49	98	1	0.1975
6:48365928:C:A	48	95.8	0.99	0.1748
6:48366204:A:G	50	100	0.97	0.0276
6:48366446:A:G	50	100	1	0.1964
6:48367031:C:T	48	97.9	1	0.04303
6:48367330:A:C	49	83.7	1	0.2398
6:48367759:G:T	50	98	1	0.03468
6:48367886:G:A	50	100	1	0.1979
6:48367980:C:T	50	98	1	0.2393
6:48368039:T:C	47	100	0.97	0.02179
6:48368046:T:G	47	91.5	1	0.1964
6:48368196:C:T	49	98	1	0.2042
6:48368201:C:G	49	100	1	0.3048
6:48368250:T:A	49	100	1	0.03304
6:48368273:G:A	50	98	1	0.2389
6:48368557:C:T	42	95.2	1	0.1498
6:48368853:G:A	50	100	1	0.4893
6:48368916:C:A	50	96	1	0.2389
6:48369010:C:T	50	100	0.99	0.03322
6:48369457:A:C	50	100	1	0.1923
6:48369553:G:A	50	100	1	0.1489
6:48369656:T:C	50	100	1	0.2389
6:48369712:T:C	50	100	0.95	0.01652
6:48369783:A:G	50	100	1	0.04103
6:48369818:G:C	50	100	1	0.2389
6:48370293:C:T	50	100	1	0.03504
6:48370294:G:A	50	100	1	0.3056
6:48370657:C:T	50	98	1	0.2389
6:48370723:G:A	50	100	1	0.1979
6:48371080:G:A	50	100	1	0.2389
6:48371174:A:G	50	100	1	0.2409
6:48371246:C:T	49	100	1	0.03976
6:48371305:T:G	47	85.1	0.94	0.201
6:48371327:C:T	43	93	0.99	0.2947
6:48371393:C:T	50	100	1	0.1972
6:48371430:G:A	50	100	1	0.04811
6:48371503:A:G	49	100	1	0.2387
6:48371541:C:T	50	98	1	0.2378
6:48371625:C:T	50	98	1	0.4893
6:48371867:C:T	50	100	1	0.04103
6:48371934:G:A	50	100	1	0.2395
6:48372730:T:C	50	100	1	0.04103
6:48372860:T:G	50	100	1	0.2389
6:48372990:G:A	50	100	1	0.03232
6:48373314:T:G	50	100	1	0.1975
6:48373356:T:C	50	100	1	0.03304
6:48373649:C:T	50	100	1	0.3057
6:48373724:G:A	50	100	1	0.1979
6:48373857:C:T	50	98	0.92	0.02941
6:48374488:T:C	50	100	0.99	0.03322
6:48375174:A:T	50	100	1	0.1979
6:48375254:T:C	50	100	1	0.03522
6:48375525:G:A	50	100	0.99	0.02796
6:48376104:T:C	50	100	1	0.02306
6:48376273:G:A	50	100	1	0.2389
6:48376400:G:A	49	100	1	0.1979
6:48376923:A:T	50	100	1	0.2389
6:48377010:C:G	50	100	1	0.1979
6:48377220:C:T	50	100	1	0.1489
6:48377221:G:A	50	98	0.99	0.06917
6:48377351:A:G	50	100	1	0.2429
6:48377485:C:T	50	98	1	0.1988
6:48377609:G:C	50	98	1	0.2427
6:48377643:G:A	50	100	0.97	0.03595
6:48377798:G:A	50	98	0.99	0.2433
6:48377837:C:T	50	100	1	0.02033
6:48378614:G:C	50	100	1	0.1458
6:48378646:G:C	50	100	1	0.04557
6:48378752:C:T	50	100	1	0.283
6:48378859:A:G	50	100	1	0.01017
6:48379131:G:T	50	100	1	0.04139
6:48379426:G:A	50	100	1	0.2832
6:48379597:A:T	50	100	1	0.2838
6:48380009:C:T	50	100	0.99	0.02796
6:48380089:C:T	50	100	0.98	0.03613
6:48380388:G:C	50	100	1	0.02415
6:48380879:T:G	50	100	1	0.03867
6:48380994:G:T	50	100	1	0.2861
6:48381815:G:A	50	100	1	0.283
6:48381830:T:G	50	100	0.99	0.2233
6:48381864:A:G	50	100	1	0.08479
6:48382311:A:G	50	100	1	0.283
6:48382530:C:T	50	100	0.94	0.02996
6:48382763:A:G	50	100	1	0.01198
6:48382995:C:T	49	100	1	0.08479
6:48383104:T:C	50	100	1	0.283
6:48383163:A:G	50	100	1	0.283
6:48383589:A:C	50	100	1	0.01017
6:48384025:T:G	50	100	1	0.04593
6:48384058:C:T	50	100	1	0.1961
6:48384541:T:C	50	100	1	0.08515
6:48384550:A:G	50	100	0.98	0.03613
6:48384599:C:T	50	100	1	0.08479
6:48384685:T:C	50	100	1	0.03867
6:48384729:A:G	50	100	1	0.01017
6:48384836:A:G	50	100	1	0.283
6:48385280:A:T	50	100	1	0.1966
6:48385606:T:C	50	100	1	0.1961
6:48385623:C:T	50	100	1	0.197
6:48385687:A:G	50	100	1	0.08479
6:48386021:G:T	50	100	1	0.1957
6:48386048:A:G	50	100	1	0.03867
6:48386343:G:A	50	100	1	0.1511
6:48386565:C:T	50	100	0.99	0.04666
6:48387625:T:A	50	100	1	0.01035
6:48388434:C:T	50	100	1	0.3148
6:48388569:T:A	50	100	1	0.04539
6:48388622:A:G	50	100	0.99	0.1024
6:48388761:G:T	50	100	1	0.08479
6:48388893:C:T	50	100	1	0.1963
6:48389063:G:A	50	100	1	0.03885
6:48389071:G:A	50	100	1	0.1512
6:48389108:C:A	50	100	1	0.04085
6:48389357:A:G	50	100	1	0.08479
6:48389609:T:C	50	100	1	0.2832
6:48390148:T:A	50	100	0.98	0.09695
6:48390506:G:A	50	100	1	0.08479
6:48390591:C:T	50	100	1	0.04067
6:48391141:G:C	50	100	1	0.1518
6:48391871:C:A	50	100	1	0.2832
6:48392191:A:G	50	100	1	0.08515
6:48392216:C:T	50	100	1	0.08479
6:48392322:G:A	50	100	1	0.08479
6:48392355:T:A	50	100	1	0.08479
6:48393693:A:C	50	100	1	0.0167
6:48393720:C:T	50	100	1	0.08479
6:48393828:A:G	50	98	1	0.02415
6:48393880:T:C	50	100	1	0.08479
6:48394034:G:T	50	100	1	0.1963
6:48394286:A:T	50	100	1	0.08479
6:48395218:C:T	50	100	0.99	0.2131
6:48395242:T:C	50	100	1	0.1972
6:48395354:C:T	50	98	0.9	0.04412
6:48395598:C:T	50	100	0.99	0.2133
6:48396612:C:T	50	100	1	0.08479
6:48396936:T:C	50	100	1	0.08479
6:48397117:T:C	50	100	1	0.08479
6:48397241:A:G	50	100	1	0.1972
6:48397687:A:G	50	100	1	0.2832
6:48397693:T:C	50	100	1	0.1972
6:48397700:C:A	50	100	1	0.2834
6:48398241:T:C	50	100	1	0.1449
6:48398301:G:A	50	100	1	0.4897
6:48398764:A:G	50	100	1	0.1972
6:48399305:G:T	50	100	1	0.08479
6:48399471:G:A	50	98	1	0.08479
6:48399956:C:T	50	100	1	0.1449
6:48400656:G:A	50	100	0.97	0.03613
6:48400777:T:A	50	100	1	0.02033
6:48401918:C:A	50	100	1	0.02415
6:48401966:A:G	50	100	1	0.04611
6:48402228:T:C	50	100	1	0.2847
6:48402956:G:T	50	78	0.86	0.2574
6:48402974:C:T	49	93.9	0.88	0.201
6:48404192:C:T	50	100	1	0.08424
6:48404359:A:C	50	100	1	0.2858
6:48404397:C:T	50	100	0.99	0.1514
6:48404462:A:T	50	100	1	0.1445
6:48404538:A:G	50	100	0.96	0.02633
6:48404550:C:T	50	100	1	0.04012
6:48404694:G:T	50	100	1	0.1984
6:48405118:C:T	50	100	0.92	0.01235
6:48405383:A:T	50	100	1	0.08406
6:48405436:G:T	50	100	1	0.02033
6:48405831:C:T	50	100	1	0.04557
6:48405832:G:A	50	100	0.99	0.1529
6:48405910:T:C	50	100	1	0.08406
6:48406376:C:T	50	100	1	0.04466
6:48406645:A:G	50	100	1	0.04466
6:48406885:A:G	50	100	1	0.2825
6:48406896:A:T	50	100	0.99	0.1511
6:48407000:C:A	50	100	1	0.1921
6:48407497:C:T	50	100	1	0.1955
6:48407523:C:T	50	100	1	0.1993
6:48408129:T:C	50	100	1	0.04521
6:48408137:C:T	50	100	0.94	0.01507
6:48408480:C:T	50	100	1	0.03885
6:48408595:T:C	50	100	1	0.04521
6:48408647:A:T	50	100	0.94	0.05084
6:48408750:A:C	50	100	1	0.04521
6:48408855:C:A	50	98	0.79	0.02142
6:48408857:C:A	50	96	0.95	0.272
6:48408859:C:A	50	94	0.95	0.2977
6:48408902:T:C	50	100	1	0.04539
6:48408904:C:T	50	98	0.99	0.335
6:48408983:C:T	50	100	1	0.08406
6:48409014:A:G	50	100	0.97	0.03667
6:48409399:C:A	50	98	1	0.1964
6:48409567:C:A	50	100	1	0.1979
6:48410058:C:T	50	100	1	0.08406
6:48410312:G:C	50	100	0.94	0.04012
6:48410409:A:G	50	100	1	0.01997
6:48410530:A:G	50	100	1	0.2827
6:48410848:C:A	50	100	0.95	0.01852
6:48410908:A:C	50	100	1	0.04012
6:48411042:G:C	50	100	1	0.08406
6:48411236:G:A	50	100	1	0.4886
6:48411649:A:G	50	100	1	0.04521
6:48411689:C:T	50	100	1	0.1983
6:48411690:G:A	50	100	0.99	0.1512
6:48411734:C:T	50	98	0.99	0.1511
6:48411823:C:T	48	100	1	0.3068
6:48411826:G:A	50	100	0.97	0.03667
6:48411832:G:A	49	100	0.89	0.01216
6:48411835:C:T	49	100	1	0.08479
6:48411898:A:G	50	100	1	0.08479
6:48412446:A:T	50	100	0.99	0.1512
6:48413070:C:G	50	100	1	0.08751
6:48413093:C:T	50	100	1	0.1954
6:48413986:A:T	50	100	0.97	0.03613
6:48414359:T:A	50	100	1	0.4978
6:48415001:C:T	50	100	0.98	0.01471
6:48415087:C:T	50	100	0.98	0.01471
6:48415097:C:T	50	100	1	0.04466
6:48415183:A:C	50	100	1	0.04012
6:48415575:C:T	50	96	0.97	0.0719
6:48415678:T:C	50	100	0.97	0.03613
6:48416078:C:T	50	100	1	0.08479
6:48416250:T:C	50	100	1	0.08769
6:48417058:T:G	50	100	1	0.01761
6:48417425:C:T	50	100	1	0.1429
6:48417629:T:G	50	100	0.94	0.03958
6:48418094:T:C	50	100	0.97	0.03667
6:48418260:T:C	50	100	0.97	0.08479
6:48418275:G:A	50	100	0.99	0.2139
6:48418773:T:C	50	100	0.98	0.04521
6:48418913:C:A	50	100	1	0.02487
6:48418963:T:G	50	100	0.99	0.2139
6:48419077:C:T	50	100	0.99	0.1963
6:48419375:C:T	50	100	1	0.01561
6:48419393:T:C	50	100	0.99	0.4884
6:48419519:C:A	50	100	1	0.08479
6:48420881:C:A	50	100	0.9	0.01979
6:48421127:T:A	50	100	0.94	0.03105
6:48421728:G:A	50	90	0.83	0.1908
6:48421740:T:C	50	90	0.88	0.2318
6:48421856:A:G	50	100	0.89	0.04521
6:48421858:A:G	50	100	0.84	0.01035
6:48422148:A:T	50	100	0.96	0.02869
6:48422631:A:G	50	98	0.94	0.1476
6:48422707:A:G	50	100	0.84	0.01452
6:48423389:G:A	50	98	0.87	0.01561
6:48423897:G:T	50	100	0.97	0.07426
6:48424477:A:G	50	100	1	0.01107
6:48424630:C:T	50	100	0.91	0.03595
6:48425400:G:A	50	100	0.97	0.01235
6:48425448:A:T	50	100	0.99	0.1663
6:48426164:G:A	50	100	0.99	0.1532
6:48426417:G:C	50	100	1	0.02614
6:48426782:T:G	50	100	0.94	0.02832
6:48427098:T:C	50	100	1	0.01126
6:48427198:A:G	50	100	0.99	0.2901
6:48427338:G:T	50	100	1	0.4178
6:48427773:T:G	50	100	1	0.02741
6:48429798:C:A	50	100	0.98	0.156
6:48431076:C:T	50	100	1	0.01126
6:48431237:G:A	50	100	0.98	0.1166
6:48431267:G:A	50	100	1	0.01961
6:48431289:C:A	50	100	1	0.2021
6:48431956:G:A	50	100	0.99	0.1146
6:48432011:A:G	50	100	0.99	0.08824
6:48432714:A:G	50	100	0.96	0.01398
6:48432853:G:A	50	100	0.98	0.1104
6:48432967:T:C	50	98	0.98	0.1939
6:48433751:T:C	50	100	1	0.01598
6:48434171:A:C	50	100	1	0.02614
6:48434295:A:G	50	100	1	0.01144
6:48434608:G:A	50	100	1	0.02088
6:48434712:C:T	50	100	0.99	0.1373
6:48434742:G:A	50	100	1	0.01561
6:48434974:A:T	50	100	0.99	0.1578
6:48435270:C:T	50	100	0.98	0.05773
6:48436527:C:T	50	100	1	0.02705
6:48436767:C:T	50	100	0.95	0.01561
6:48437019:C:T	50	100	0.98	0.1153
6:48437519:C:T	50	100	1	0.01126
6:48438095:A:C	50	100	1	0.01616
6:48438203:C:T	50	98	0.97	0.1138
6:48438484:T:C	50	100	1	0.01271
6:48438689:A:G	50	98	0.98	0.1155
6:48438938:T:G	50	98	0.99	0.1151
6:48438985:G:A	50	100	0.98	0.0581
6:48439107:A:G	50	98	0.99	0.1481
6:48440123:A:G	50	100	0.99	0.2658
6:48440390:A:T	50	100	1	0.01344
6:48440541:T:G	50	100	0.99	0.2658
6:48440778:A:G	50	100	1	0.01144
6:48441334:G:A	50	100	1	0.01743
6:48441626:T:C	50	100	1	0.4087
6:48442567:C:T	50	94	1	0.3827
6:48443027:A:G	50	100	1	0.01961
6:48443511:G:A	49	100	1	0.1639
6:48444318:C:A	50	100	0.99	0.05356
6:48444838:T:C	50	100	1	0.01362
6:48445543:G:A	50	100	1	0.01271
6:48446137:C:A	50	100	1	0.1414
6:48446497:C:T	50	100	1	0.1242
6:48446590:T:C	50	100	1	0.01126
6:48446694:C:T	50	100	1	0.01761
6:48446770:T:C	50	100	1	0.01289
6:48446952:G:A	50	100	1	0.1416
6:48447468:C:A	50	100	1	0.1837
6:48447469:C:G	50	100	1	0.01144
6:48448493:A:G	48	100	1	0.0158
6:48448757:G:A	50	100	1	0.01979
6:48448817:T:C	50	100	0.98	0.01289
6:48450386:G:A	50	100	1	0.1216
6:48450573:C:T	50	100	1	0.01289
6:48450737:T:C	50	100	1	0.156
6:48451121:T:C	50	100	1	0.02705
6:48451589:C:T	50	100	0.86	0.01198
6:48451851:A:G	50	100	1	0.01271
6:48451994:A:G	50	100	1	0.01961
6:48452439:C:T	50	100	1	0.01761
6:48452719:G:A	50	100	0.78	0.03903
6:48452900:T:C	50	100	1	0.4303
6:48453634:C:T	50	100	1	0.1215
6:48454332:C:G	50	100	0.88	0.01561
6:48454421:C:A	50	100	1	0.2086
6:48454502:A:G	50	100	1	0.02088
6:48454799:A:G	50	100	1	0.4092
6:48455070:C:T	50	100	1	0.01979
6:48455380:C:T	50	100	1	0.1643
6:48455482:A:G	50	100	0.99	0.1402
6:48455773:C:A	50	100	0.96	0.02415
6:48456687:G:A	50	100	1	0.1576
6:48456705:G:A	50	100	1	0.05356
6:48456786:G:A	50	100	1	0.01289
6:48457311:C:T	50	100	1	0.01289
6:48458309:G:A	50	100	1	0.03159
6:48458374:T:G	50	100	0.76	0.02015
6:48458558:A:G	50	100	1	0.01289
6:48459047:C:T	50	100	1	0.1414
6:48459048:C:T	50	98	1	0.1894
6:48459173:C:G	50	100	1	0.1612
6:48459225:A:T	50	100	1	0.1607
6:48459518:C:T	50	100	1	0.01961
6:48459599:C:T	50	100	0.97	0.02996
6:48459917:A:G	50	100	1	0.1418
6:48460088:G:T	50	100	1	0.4363
6:48460119:A:G	50	100	1	0.4361
6:48460184:A:G	50	100	1	0.4363
6:48460243:A:C	50	100	1	0.4363
6:48460291:C:A	50	100	0.99	0.4365
6:48460363:A:C	50	100	1	0.01961
6:48460381:A:T	50	100	1	0.02741
6:48460565:A:G	50	100	0.96	0.02415
6:48460856:G:A	50	100	1	0.1443
6:48461253:C:A	50	100	1	0.01979
6:48461318:G:A	50	100	1	0.01126
6:48461540:C:G	50	100	0.77	0.01126
6:48461544:G:A	50	100	1	0.01198
6:48461948:A:G	50	100	1	0.01961
6:48462555:C:T	50	100	1	0.4361
6:48463306:G:T	50	100	1	0.01126
6:48463812:G:T	50	100	1	0.443
6:48464313:C:T	50	100	1	0.4555
6:48464715:G:C	50	100	1	0.4555
6:48465031:T:C	50	100	1	0.2108
6:48465467:A:G	50	100	1	0.01598
6:48465632:T:C	50	100	1	0.02778
6:48465781:C:T	50	100	0.94	0.01162
6:48466113:C:A	50	100	1	0.461
6:48466443:A:C	50	100	1	0.01271
6:48466554:T:C	50	98	1	0.4559
6:48466951:A:G	50	100	1	0.01961
6:48467858:C:T	50	100	1	0.1498
6:48469021:C:T	50	100	1	0.1494
6:48469697:C:T	50	100	0.98	0.01325
6:48470492:T:C	50	100	1	0.3007
6:48471109:C:T	50	98	1	0.1917
6:48472022:T:C	50	100	1	0.3001
6:48472459:T:G	50	100	1	0.3001
6:48473114:A:T	50	100	0.99	0.06935
6:48473837:A:G	50	100	1	0.1238
6:48473968:C:T	50	100	1	0.1115
6:48474036:T:C	50	100	1	0.2863
6:48474353:G:T	50	100	1	0.01071
6:48474804:G:A	50	100	0.96	0.02415
6:48475129:C:T	50	100	1	0.01089
6:48476135:A:G	50	100	1	0.01979
6:48476578:A:G	50	100	1	0.1109
6:48476712:G:A	50	100	1	0.1496
6:48477699:A:G	50	100	1	0.3008
6:48478197:G:A	50	100	1	0.4568
6:48479059:A:T	50	100	1	0.2861
6:48480426:T:C	50	100	1	0.03413
6:48480539:A:T	49	100	1	0.2861
6:48480614:C:T	50	100	1	0.01598
6:48480794:G:A	50	84	0.97	0.3682
6:48481454:T:G	50	98	0.95	0.1716
6:48481555:C:T	50	100	1	0.4606
6:48481712:A:G	50	100	1	0.01126
6:48481762:C:T	50	100	0.89	0.01561
6:48481868:G:A	50	100	1	0.3005
6:48481940:T:C	50	100	0.98	0.01289
6:48483382:C:T	50	100	1	0.3003
6:48483678:A:G	50	98	0.71	0.01144
6:48483888:G:A	50	100	0.92	0.03903
6:48484930:C:T	50	100	1	0.03359
6:48485355:T:G	50	100	1	0.3003
6:48485930:G:A	50	100	1	0.03758
6:48486919:C:A	50	100	1	0.2861
6:48487226:G:A	50	100	1	0.02741
6:48487450:C:A	50	100	1	0.3003
6:48487620:C:A	50	100	1	0.1523
6:48487856:T:C	50	100	1	0.3003
6:48487994:A:C	50	100	1	0.211
6:48488579:A:T	50	100	1	0.2861
6:48488665:T:A	50	100	1	0.3003
6:48488715:A:G	50	100	1	0.02741
6:48488813:A:T	50	100	1	0.01017
6:48489298:A:G	49	100	1	0.01561
6:48490971:T:C	50	100	0.95	0.01598
6:48491185:T:C	50	100	1	0.4637
6:48491619:A:T	50	100	1	0.01053
6:48492384:A:T	50	98	0.91	0.05683
6:48492677:A:G	50	100	1	0.4637
6:48492780:T:C	50	100	1	0.03177
6:48492952:T:C	49	95.9	1	0.4637
6:48493050:T:C	49	100	1	0.1251
6:48493284:C:A	49	93.9	1	0.465
6:48493485:C:T	49	100	1	0.4116
6:48493599:C:T	50	100	1	0.4637
6:48494409:T:C	50	100	1	0.01035
6:48494555:G:A	50	100	1	0.4116
6:48494715:A:G	50	100	1	0.01561
6:48495106:G:T	50	96	0.92	0.1155
6:48495160:C:T	50	100	1	0.4118
6:48495879:A:G	50	100	1	0.4116
6:48496161:C:T	49	95.9	1	0.4633
6:48496251:G:C	50	86	0.99	0.4773
6:48496457:G:A	50	100	1	0.4119
6:48496857:G:T	50	100	1	0.4114
6:48497012:G:A	50	100	0.99	0.1245
6:48497164:A:T	50	100	0.94	0.01162
6:48497279:A:G	50	100	1	0.01071
6:48497329:G:T	50	100	1	0.0374
6:48497685:T:G	50	100	1	0.1251
6:48498139:C:G	50	100	0.89	0.01561
6:48498502:G:A	50	98	1	0.01307
6:48498673:G:T	50	100	1	0.04212
6:48499951:A:C	50	100	1	0.02288
6:48500003:A:T	50	98	1	0.01979
6:48500113:T:C	50	98	1	0.01325
6:48500390:G:C	50	100	1	0.04176
6:48500482:C:A	50	100	1	0.1249
6:48500984:T:G	50	90	0.97	0.1701
6:48500986:G:T	48	87.5	0.98	0.4493
6:48501312:G:A	50	98	1	0.266
6:48501420:A:G	50	100	1	0.01489
6:48501903:A:C	50	100	1	0.01325
6:48502067:T:C	50	98	1	0.01307
6:48502134:A:G	50	100	1	0.1249
6:48503305:G:A	50	100	0.91	0.01707
6:48503779:G:A	50	100	1	0.03341
6:48503880:G:A	50	100	1	0.04158
6:48504660:G:C	50	100	1	0.02651
6:48505043:G:T	50	100	1	0.4112
6:48505071:A:C	50	100	1	0.01489
6:48507496:G:T	50	100	1	0.4112
6:48507497:C:A	50	100	1	0.4114
6:48507660:T:A	50	100	1	0.211
6:48507999:A:G	50	100	0.96	0.02433
6:48508130:G:T	48	100	1	0.04593
6:48508506:T:G	50	100	1	0.4112
6:48508707:T:C	50	100	1	0.4112
6:48509130:T:C	50	100	1	0.25
6:48509710:C:T	50	100	1	0.4717
6:48509951:A:G	50	100	0.75	0.03377
6:48509954:C:T	50	100	1	0.02705
6:48510241:G:A	50	100	1	0.03322
6:48510552:C:T	50	100	1	0.4706
6:48510695:G:A	50	100	1	0.4706
6:48510820:G:A	50	100	1	0.4704
6:48510966:T:A	50	100	1	0.211
6:48511143:T:G	50	100	1	0.4704
6:48511326:G:A	50	100	1	0.4706
6:48511476:C:T	50	100	1	0.02669
6:48511524:C:G	50	100	1	0.4706
6:48511806:T:C	50	100	1	0.4706
6:48511938:T:C	50	100	1	0.0443
6:48512310:G:A	50	100	1	0.4708
6:48512376:G:C	50	100	1	0.1113
6:48512528:T:C	50	98	1	0.2987
6:48512558:C:T	50	100	1	0.01543
6:48513016:C:A	50	100	1	0.1115
6:48513133:T:G	50	100	0.99	0.126
6:48513251:G:A	50	100	1	0.2987
6:48513330:T:G	50	100	1	0.4708
6:48514212:C:T	50	100	1	0.1256
6:48514295:G:C	50	100	1	0.01652
6:48514898:A:G	50	100	1	0.0158
6:48515311:C:G	50	100	1	0.01144
6:48515312:G:C	50	100	1	0.4708
6:48515333:A:G	50	100	1	0.471
6:48515553:T:A	50	100	1	0.02687
6:48516052:C:T	50	100	1	0.4706
6:48516256:G:A	50	100	1	0.01144
6:48516306:G:A	50	100	1	0.4706
6:48517007:A:G	49	100	1	0.4706
6:48517013:G:A	50	100	1	0.1253
6:48517194:T:C	50	100	1	0.4706
6:48517229:G:A	50	98	1	0.4728
6:48517320:G:T	50	98	1	0.4706
6:48517423:C:A	50	100	1	0.4706
6:48517487:T:C	49	100	1	0.4254
6:48517626:C:T	49	100	1	0.4706
6:48517691:A:C	50	98	1	0.4706
6:48517744:C:T	50	100	1	0.01325
6:48517788:T:C	50	98	0.95	0.1191
6:48517801:C:T	50	100	1	0.02669
6:48517812:G:T	50	98	1	0.4706
6:48517940:G:A	50	96	1	0.4706
6:48518045:T:A	50	98	1	0.4706
6:48518161:G:A	50	100	1	0.4706
6:48518162:C:A	50	100	1	0.4706
6:48518660:C:T	50	100	0.98	0.4708
6:48518770:A:T	50	100	1	0.4706
6:48518840:G:C	50	100	0.96	0.03014
6:48519489:T:G	50	100	1	0.02705
6:48519859:A:G	50	100	1	0.01543
6:48520065:T:A	50	100	1	0.01035
6:48520122:A:G	50	100	1	0.01634
6:48520178:G:A	46	97.8	1	0.47
6:48520191:T:A	44	100	1	0.01198
6:48520193:T:A	44	95.5	0.95	0.0138
6:48520195:T:A	44	97.7	0.99	0.01198
6:48520345:G:A	50	100	1	0.4706
6:48520468:T:A	50	100	1	0.1253
6:48520469:G:A	50	100	1	0.4706
6:48520986:C:T	50	100	1	0.4706
6:48521276:A:G	50	100	1	0.4706
6:48521421:T:C	50	100	1	0.4241
6:48521681:G:T	50	100	1	0.471
6:48522007:T:C	50	100	1	0.4708
6:48522036:G:C	50	100	1	0.01543
6:48522167:G:A	50	100	0.96	0.03014
6:48522197:G:A	50	100	1	0.02996
6:48522398:G:C	50	100	1	0.01107
6:48522707:G:A	50	100	1	0.471
6:48523038:C:T	50	100	1	0.471
6:48523077:A:G	50	100	1	0.471
6:48523284:A:G	50	100	1	0.2776
6:48523296:A:G	50	100	1	0.471
6:48523470:C:T	50	100	1	0.4711
6:48523568:G:A	50	100	1	0.02705
6:48523857:T:C	50	100	1	0.4247
6:48523862:T:C	50	100	1	0.4713
6:48523869:C:A	50	100	1	0.471
6:48523911:C:A	50	100	1	0.04049
6:48524122:G:C	50	100	1	0.471
6:48524168:C:T	50	98	1	0.471
6:48524175:T:C	50	100	0.96	0.03014
6:48524246:C:G	50	100	1	0.2985
6:48524385:A:G	50	100	1	0.471
6:48524434:C:T	50	100	1	0.02251
6:48524485:G:A	50	100	1	0.471
6:48524492:T:C	50	100	1	0.471
6:48524511:C:A	50	100	1	0.471
6:48524678:C:G	50	100	1	0.4711
6:48525026:A:G	50	100	1	0.1255
6:48525138:A:G	50	100	1	0.1255
6:48525370:G:C	50	100	1	0.471
6:48525388:A:C	50	100	1	0.471
6:48525583:T:A	50	100	1	0.471
6:48525655:A:G	50	100	1	0.1115
6:48525662:C:T	50	100	1	0.4706
6:48525709:T:C	50	100	1	0.4713
6:48525713:A:G	50	100	1	0.4713
6:48525807:A:C	50	100	0.99	0.4713
6:48525868:T:G	50	98	1	0.4711
6:48525945:A:G	50	100	0.98	0.4715
6:48525992:A:G	50	100	1	0.4711
6:48526039:G:C	50	100	1	0.02705
6:48526119:A:G	50	100	1	0.4711
6:48526165:A:G	50	100	1	0.4711
6:48526330:A:G	50	100	1	0.4261
6:48526603:C:T	50	100	1	0.4711
6:48526772:G:T	50	100	1	0.4713
6:48526830:A:G	50	100	1	0.4733
6:48527058:G:T	50	100	0.89	0.03885
6:48527192:T:C	50	100	1	0.4711
6:48527603:G:A	50	100	1	0.02251
6:48527788:C:A	50	100	1	0.4708
6:48528050:A:T	50	100	1	0.2113
6:48528110:C:T	50	98	1	0.2985
6:48528116:G:A	50	100	0.7	0.01144
6:48528205:A:C	50	100	1	0.4719
6:48528356:T:C	50	100	0.96	0.04176
6:48528518:T:C	50	100	0.94	0.01634
6:48528929:C:G	50	100	1	0.2985
6:48529678:G:A	50	100	1	0.472
6:48529922:A:G	50	100	1	0.471
6:48530589:G:A	50	100	1	0.2985
6:48530755:G:C	50	98	0.97	0.02705
6:48530876:T:G	50	100	1	0.4243
6:48530981:A:G	50	100	1	0.0158
6:48531756:A:G	50	100	1	0.4241
6:48531774:C:T	50	100	1	0.01489
6:48531806:T:C	50	100	1	0.04648
6:48531921:C:T	50	100	1	0.471
6:48531981:G:T	50	100	1	0.1255
6:48532373:C:T	50	100	1	0.04049
6:48532457:G:A	50	100	1	0.01198
6:48532542:C:T	50	100	0.98	0.02542
6:48532883:G:A	50	100	1	0.4731
6:48532959:A:G	50	100	1	0.4711
6:48533286:T:G	50	100	1	0.4708
6:48533424:C:T	50	100	1	0.2987
6:48533523:A:G	50	98	0.97	0.4771
6:48534397:T:G	50	100	1	0.4713
6:48534563:G:A	50	100	1	0.01543
6:48534650:T:C	50	100	1	0.0158
6:48534829:A:T	50	100	1	0.4708
6:48535205:T:C	50	100	1	0.2117
6:48535239:T:C	50	100	1	0.471
6:48535297:A:C	50	100	1	0.299
6:48535679:G:A	50	100	1	0.4646
6:48535882:C:T	50	100	1	0.04176
6:48536537:T:C	50	100	1	0.03268
6:48536610:A:G	50	100	1	0.03268
6:48536745:A:C	50	100	1	0.4733
6:48536755:A:C	50	100	1	0.4733
6:48537081:A:T	50	100	0.95	0.03268
6:48537472:G:A	50	98	0.93	0.1187
6:48537475:C:A	50	98	0.94	0.1176
6:48538004:A:G	50	100	1	0.02705
6:48538253:G:A	50	100	1	0.04158
6:48538254:C:A	50	100	1	0.04158
6:48538683:C:T	50	100	1	0.04158
6:48538767:A:G	50	100	1	0.02251
6:48539242:C:T	50	100	1	0.02723
6:48539553:G:C	49	100	0.99	0.05447
6:48539744:G:A	50	100	1	0.03123
6:48539982:A:G	50	100	0.97	0.3909
6:48540172:A:C	50	100	0.99	0.1294
6:48540267:T:C	50	100	0.98	0.03214
6:48540566:G:A	50	98	0.99	0.01797
6:48540654:G:C	50	100	0.99	0.05465
6:48540729:A:C	50	100	0.99	0.3905
6:48540790:G:A	50	100	0.99	0.05465
6:48541628:A:G	50	100	1	0.02723
6:48541735:A:G	50	100	0.96	0.02306
6:48542135:A:G	50	96	0.92	0.03867
6:48542142:G:C	50	100	1	0.03268
6:48542662:A:C	50	98	1	0.2814
6:48542788:G:C	50	100	1	0.0118
6:48542945:T:C	50	98	1	0.0276
6:48542966:C:T	50	100	1	0.03268
6:48543011:C:T	50	100	0.96	0.01235
6:48543835:A:G	50	100	0.99	0.05501
6:48543895:A:G	50	100	0.99	0.05501
6:48544982:C:T	50	100	1	0.05537
6:48545180:C:T	50	100	1	0.02397
6:48545299:A:G	50	100	1	0.3778
6:48545502:A:T	50	100	1	0.02723
6:48545782:C:T	50	100	1	0.03268
6:48546010:C:T	50	100	0.99	0.1298
6:48546074:T:C	50	100	1	0.03686
6:48546259:A:G	50	100	1	0.3778
6:48546811:C:T	50	98	1	0.05501
6:48546837:T:G	50	100	1	0.01053
6:48547111:A:G	50	100	1	0.02397
6:48547377:G:T	50	100	1	0.03123
6:48547827:A:T	50	100	1	0.3911
6:48547910:C:T	50	100	1	0.3907
6:48549008:T:C	50	98	1	0.3912
6:48549404:T:G	50	100	1	0.3593
6:48549778:G:C	50	100	0.99	0.05501
6:48549930:C:T	50	100	0.99	0.3905
6:48550551:G:T	50	100	0.98	0.39
6:48551161:T:A	50	100	0.98	0.05392
6:48551420:T:C	50	100	0.99	0.1029
6:48551468:G:T	50	98	0.96	0.0541
6:48551933:A:G	50	98	0.96	0.06137
6:48552095:G:A	50	98	0.96	0.02723
6:48552137:C:T	50	100	0.98	0.01598
6:48552208:G:A	50	98	0.96	0.05701
6:48552212:C:T	50	96	0.98	0.3829
6:48552221:C:A	50	98	0.96	0.05991
6:48552542:G:C	50	100	0.97	0.04085
6:48552797:A:G	50	98	0.97	0.01979
6:48552861:C:G	50	100	0.96	0.04684
6:48552912:C:T	50	100	1	0.03667
6:48552953:G:T	50	100	0.99	0.13
6:48553009:C:T	50	100	0.99	0.1518
6:48553073:G:A	50	100	0.98	0.01961
6:48553198:G:A	50	100	1	0.0167
6:48553673:C:A	50	100	1	0.01525
6:48553806:A:G	50	100	0.99	0.1545
6:48553848:T:A	50	100	1	0.06064
6:48553869:G:A	50	100	0.99	0.1305
6:48553980:C:T	50	100	0.99	0.1236
6:48553983:C:A	50	100	1	0.01325
6:48554088:T:C	50	100	1	0.01816
6:48554465:A:G	50	100	0.99	0.1365
6:48554605:G:A	50	100	1	0.05356
6:48554682:G:A	50	98	0.99	0.1354
6:48554701:A:G	50	100	0.99	0.1607
6:48555916:C:T	50	100	0.99	0.1609
6:48556144:T:A	50	100	0.99	0.1367
6:48556374:C:G	50	100	0.98	0.08969
6:48556378:C:G	50	98	0.93	0.06972
6:48556463:A:G	50	100	1	0.01943
6:48556533:T:A	50	100	0.99	0.1367
6:48556754:A:C	50	100	0.99	0.1369
6:48557495:A:G	50	100	1	0.01398
6:48557860:C:T	50	100	1	0.01561
6:48557954:A:G	50	98	0.99	0.1373
6:48558107:C:A	50	100	0.99	0.1525
6:48558237:G:A	50	100	1	0.05356
6:48558313:A:T	50	100	0.99	0.06645
6:48558392:G:A	50	98	0.94	0.0846
6:48558394:G:A	50	100	0.99	0.1369
6:48559018:A:G	50	98	0.99	0.06954
6:48559431:A:T	50	100	1	0.05356
6:48559466:G:A	50	100	0.97	0.05519
6:48559789:G:A	50	100	1	0.01725
6:48559852:C:A	50	100	1	0.05356
6:48559940:T:G	50	100	1	0.01398
6:48560476:T:A	50	100	1	0.05356
6:48560643:G:A	50	100	1	0.1231
6:48560647:C:T	50	100	1	0.1583
6:48561198:A:G	50	100	1	0.03377
6:48561611:A:G	50	100	1	0.06972
6:48562052:A:G	50	100	1	0.01398
6:48562385:G:A	50	98	1	0.1587
6:48562433:C:T	50	100	1	0.01398
6:48562695:T:C	50	100	1	0.05356
6:48562979:G:A	50	100	1	0.1235
6:48563008:G:A	50	100	1	0.01398
6:48563274:G:A	50	100	1	0.06699
6:48563753:T:G	50	100	0.99	0.4423
6:48564032:A:T	50	100	1	0.03377
6:48564192:G:T	50	100	1	0.05356
6:48564499:A:G	50	100	1	0.03377
6:48564653:T:C	50	98	0.99	0.2994
6:48564667:A:C	50	98	1	0.06972
6:48564840:C:T	50	100	1	0.05356
6:48565049:C:T	50	98	1	0.07444
6:48565144:C:G	50	98	1	0.06972
6:48565149:C:T	50	100	1	0.01561
6:48565420:C:T	50	100	1	0.01398
6:48565450:C:T	50	98	1	0.06972
6:48565965:G:A	50	98	1	0.06972
6:48566014:G:C	50	100	1	0.03377
6:48566033:T:C	50	100	1	0.05392
6:48566040:T:C	50	100	1	0.01543
6:48566206:C:A	50	100	1	0.01543
6:48566347:A:G	50	100	1	0.0699
6:48566457:G:A	50	100	1	0.01398
6:48566651:C:T	50	98	1	0.1238
6:48566652:G:A	50	100	0.99	0.02687
6:48566961:G:C	50	98	1	0.2985
6:48567193:A:T	50	100	1	0.4949
6:48567251:A:G	50	100	1	0.01398
6:48567356:T:C	50	100	1	0.05356
6:48567891:A:G	50	100	1	0.1235
6:48568190:C:G	50	100	1	0.01543
6:48568338:C:T	50	100	0.99	0.01543
6:48569141:G:A	50	100	1	0.05356
6:48569430:T:C	50	98	0.96	0.08479
6:48570133:G:C	50	100	0.95	0.01543
6:48570776:C:T	50	98	0.99	0.1543
6:48570804:G:A	50	100	1	0.06972
6:48571055:T:A	50	96	0.99	0.4867
6:48571307:G:T	50	100	1	0.06663
6:48571588:G:A	50	98	0.99	0.1253
6:48571726:T:G	50	100	0.99	0.3333
6:48571745:C:T	50	100	1	0.05283
6:48571863:A:G	50	100	1	0.1224
6:48572056:C:T	50	100	1	0.1224
6:48572102:G:A	50	100	0.94	0.01507
6:48572662:T:G	50	100	0.99	0.1527
6:48572717:A:C	50	100	1	0.05283
6:48572744:A:T	50	100	1	0.0138
6:48572937:C:A	50	100	0.95	0.01852
6:48572966:G:A	50	100	1	0.01398
6:48573213:C:T	50	100	1	0.01561
6:48573238:C:G	50	100	0.9	0.01416
6:48573277:C:A	50	98	1	0.1224
6:48573420:G:A	50	100	1	0.1224
6:48573471:G:T	50	98	0.93	0.02269
6:48573518:A:G	50	100	1	0.05283
6:48573717:T:A	50	100	0.99	0.1525
6:48573779:T:G	50	98	0.93	0.05537
6:48573781:G:T	50	100	0.88	0.03086
6:48573846:C:T	50	100	1	0.05283
6:48573997:C:T	50	100	1	0.0138
6:48574325:G:T	50	100	1	0.1224
6:48574450:T:C	50	100	1	0.1224
6:48574459:C:G	50	100	0.94	0.01489
6:48574465:T:A	50	100	0.94	0.01489
6:48574595:C:A	50	100	1	0.01253
6:48574928:C:T	49	100	1	0.05301
6:48575507:T:C	50	100	1	0.03377
6:48575554:G:A	50	100	1	0.1224
6:48575667:T:C	50	100	1	0.1224
6:48575840:A:G	50	100	1	0.05301
6:48576141:A:G	50	100	1	0.06699
6:48576288:A:C	50	100	1	0.06954
6:48576757:T:C	50	100	0.94	0.01489
6:48577297:A:G	50	100	1	0.122
6:48577316:A:G	50	100	1	0.122
6:48578279:G:A	50	100	1	0.01543
6:48578350:G:A	50	100	1	0.01434
6:48578378:G:A	50	100	1	0.01434
6:48578820:A:G	50	100	0.93	0.01525
6:48578885:A:G	50	100	1	0.122
6:48579045:G:A	50	100	1	0.02142
6:48579089:C:T	49	100	0.94	0.03595
6:48579090:T:C	48	100	0.95	0.03595
6:48579178:G:A	50	100	0.63	0.0167
6:48579898:A:T	50	98	0.99	0.1527
6:48579923:A:G	50	98	1	0.05283
6:48580359:C:T	50	100	0.94	0.01471
6:48580394:T:G	50	100	1	0.01434
6:48580475:G:A	50	100	1	0.122
6:48580724:A:G	50	100	1	0.4936
6:48580990:A:G	50	100	1	0.05283
6:48581185:A:C	50	100	0.94	0.01471
6:48581695:A:T	50	100	1	0.0138
6:48581979:C:T	50	100	1	0.03377
6:48582036:A:G	50	100	0.96	0.06427
6:48582152:T:C	50	100	0.99	0.3328
6:48582220:T:C	50	100	1	0.01452
6:48582239:T:C	50	100	0.99	0.1423
6:48582588:A:T	50	100	1	0.05283
6:48582790:A:C	50	100	1	0.05265
6:48582817:T:C	50	100	1	0.122
6:48582875:A:G	50	100	1	0.05283
6:48583145:G:A	50	100	1	0.01235
6:48583447:G:A	50	100	1	0.01434
6:48583503:C:T	50	100	1	0.05283
6:48583607:T:C	50	100	1	0.4461
6:48583620:G:A	50	100	0.9	0.01434
6:48584012:G:A	50	100	0.99	0.0354
6:48584061:A:T	50	100	0.98	0.01779
6:48584350:C:T	50	100	1	0.01434
6:48584467:A:G	49	100	0.96	0.02996
6:48584527:G:A	50	100	0.99	0.07589
6:48584574:T:C	50	100	1	0.05283
6:48585482:T:A	50	100	1	0.1222
6:48585763:C:A	50	100	1	0.01434
6:48585856:G:A	50	96	0.98	0.01089
6:48586017:T:G	50	100	1	0.122
6:48586023:C:A	50	100	0.99	0.1527
6:48586566:G:A	50	100	0.94	0.01471
6:48586791:G:A	50	100	1	0.06935
6:48586866:G:A	50	100	1	0.122
6:48586935:T:A	50	100	0.99	0.1383
6:48586977:T:C	50	100	0.96	0.04684
6:48587209:A:C	50	100	0.94	0.01471
6:48587331:C:G	50	100	1	0.2992
6:48587454:C:T	50	100	0.96	0.03631
6:48587498:G:A	50	100	0.94	0.01471
6:48587863:T:C	50	100	0.99	0.1521
6:48588014:A:G	50	98	0.97	0.02741
6:48588262:A:G	50	100	1	0.1215
6:48588288:A:G	50	100	1	0.05229
6:48588465:G:A	50	100	0.96	0.01434
6:48588683:G:A	50	100	0.76	0.01325
6:48589115:A:C	50	100	0.99	0.1521
6:48589182:T:C	50	100	1	0.1215
6:48589231:A:G	50	100	0.98	0.1592
6:48589430:T:C	50	100	1	0.05247
6:48589606:C:T	50	100	0.99	0.1521
6:48589834:C:T	50	100	1	0.05229
6:48590275:G:A	50	100	0.94	0.01471
6:48590323:C:G	50	100	1	0.01452
6:48590466:A:T	50	100	1	0.1215
6:48590635:G:T	50	100	1	0.05229
6:48590705:A:G	50	100	0.94	0.03377
6:48590756:C:T	50	100	1	0.01434
6:48590927:C:T	50	100	1	0.05229
6:48591017:G:A	50	100	0.94	0.01471
6:48591037:A:T	50	100	0.99	0.1521
6:48591219:C:T	50	100	1	0.01852
6:48591656:A:G	50	100	1	0.1598
6:48592099:A:C	50	100	1	0.1215
6:48592174:C:T	50	100	1	0.1598
6:48592648:C:T	50	100	1	0.05229
6:48592789:C:T	50	100	1	0.06917
6:48592790:A:G	50	100	1	0.1215
6:48593134:A:G	50	100	1	0.02142
6:48593361:G:A	50	100	1	0.05229
6:48593406:C:T	50	100	1	0.05229
6:48593713:T:C	50	100	1	0.4931
6:48593787:C:T	50	100	1	0.06917
6:48594032:C:T	50	100	1	0.02578
6:48594047:G:A	50	100	0.99	0.156
6:48594358:G:T	50	100	1	0.01434
6:48594359:T:C	50	100	0.94	0.01471
6:48594480:T:C	50	100	0.99	0.01852
6:48595081:G:A	50	100	1	0.1215
6:48595089:C:T	50	100	1	0.06917
6:48595439:C:T	50	100	1	0.01452
6:48595627:C:T	50	100	1	0.06917
6:48595789:C:T	50	100	1	0.1596
6:48595876:T:C	50	100	0.94	0.01471
6:48596066:C:T	50	100	0.94	0.01471
6:48596332:T:C	50	100	1	0.1215
6:48596827:C:G	50	100	0.94	0.01471
6:48597122:G:A	50	100	1	0.4942
6:48597584:C:T	50	98	0.99	0.05664
6:48597745:G:A	50	100	1	0.01434
6:48597895:G:A	50	100	0.99	0.02705
6:48598219:C:G	50	100	1	0.08406
6:48598382:G:A	50	100	0.96	0.04702
6:48598552:G:A	50	100	1	0.0325
6:48598782:T:A	50	94	0.93	0.1193
6:48598864:T:C	50	100	0.98	0.03068
6:48598966:A:G	50	100	0.99	0.3422
6:48600605:A:T	50	100	1	0.1215
6:48600944:G:A	50	100	1	0.01398
6:48601139:C:G	50	100	1	0.1209
6:48601229:A:G	50	100	0.81	0.03014
6:48601230:G:A	50	100	1	0.06917
6:48601314:C:T	50	100	1	0.03595
6:48601567:G:T	50	100	0.89	0.01452
6:48602204:C:T	50	100	1	0.3555
6:48602344:A:G	50	100	0.98	0.4784
6:48602369:C:A	50	100	1	0.3419
6:48602978:C:A	50	100	1	0.01398
6:48603112:G:C	50	100	1	0.4933
6:48603600:A:G	50	100	1	0.3571
6:48603648:G:T	50	100	1	0.3562
6:48603752:G:C	50	100	1	0.06681
6:48603826:C:T	50	100	1	0.3368
6:48603918:G:C	50	100	1	0.1215
6:48604704:G:A	50	100	1	0.1215
6:48604730:G:A	49	100	1	0.3368
6:48604813:C:A	50	100	1	0.06663
6:48604816:C:A	50	100	1	0.1215
6:48605039:T:A	50	100	1	0.3571
6:48605114:G:A	50	100	0.97	0.3377
6:48605140:T:G	50	100	1	0.3571
6:48605320:A:G	50	100	1	0.3544
6:48605869:G:A	49	100	1	0.4773
6:48605950:T:C	50	100	1	0.3555
6:48605954:G:A	50	100	1	0.06917
6:48606375:G:A	50	98	0.82	0.01489
6:48606444:G:A	50	100	1	0.3544
6:48606486:G:T	50	100	0.98	0.1216
6:48606490:C:T	50	100	1	0.3282
6:48606535:C:T	50	100	1	0.3538
6:48606594:A:G	50	100	1	0.06935
6:48606602:C:T	50	100	1	0.3555
6:48606606:T:A	50	100	1	0.06935
6:48606667:T:C	50	86	0.88	0.1678
6:48606722:T:G	50	100	1	0.06935
6:48606974:A:C	50	100	1	0.4779
6:48607095:A:G	50	98	1	0.3555
6:48607166:C:T	50	100	1	0.3351
6:48607293:A:C	50	100	1	0.3555
6:48607370:T:G	50	98	0.96	0.07008
6:48607513:A:G	49	93.9	1	0.4779
6:48607562:C:G	50	98	1	0.3555
6:48607762:C:T	50	100	1	0.01398
6:48607948:T:A	50	98	0.99	0.4782
6:48608227:A:G	50	100	0.99	0.3558
6:48608344:G:T	50	100	1	0.06899
6:48608664:T:A	50	100	1	0.3557
6:48608965:T:C	50	98	1	0.02778
6:48609187:A:G	50	100	1	0.3557
6:48609500:C:T	50	100	1	0.4922
6:48609823:T:C	50	100	1	0.3555
6:48609824:G:A	50	100	1	0.3408
6:48609924:G:A	50	100	1	0.3557
6:48610399:T:C	50	100	0.96	0.0532
6:48610447:T:A	50	100	1	0.4775
6:48610789:T:A	38	94.7	0.97	0.08606
6:48611242:G:C	50	100	1	0.3357
6:48611334:T:A	50	100	1	0.3555
6:48611414:G:A	50	98	1	0.4829
6:48611618:C:T	50	100	1	0.3551
6:48611682:A:G	50	100	1	0.3542
6:48612307:G:C	50	100	1	0.01362
6:48612748:A:C	50	100	1	0.3553
6:48613038:C:T	50	100	1	0.3553
6:48613254:C:T	50	100	1	0.01362
6:48613306:A:C	50	100	1	0.4846
6:48613440:G:A	50	100	1	0.06917
6:48613847:C:G	50	98	0.98	0.3021
6:48614040:T:C	50	98	1	0.4875
6:48614126:C:T	50	100	0.94	0.02741
6:48614135:T:C	50	100	1	0.01779
6:48614906:T:C	50	100	1	0.01834
6:48615319:G:C	50	100	1	0.4786
6:48615435:C:T	50	100	0.98	0.05937
6:48615544:C:T	50	100	1	0.06808
6:48615612:C:T	50	100	1	0.3528
6:48615629:G:A	50	100	1	0.3526
6:48615663:T:C	50	100	1	0.3522
6:48615678:G:T	50	98	0.61	0.01652
6:48615897:G:A	49	100	1	0.4642
6:48616394:C:T	50	100	1	0.3522
6:48616924:C:A	50	100	1	0.4642
6:48617165:C:G	50	100	1	0.4641
6:48617320:C:T	50	100	1	0.01852
6:48617518:G:A	50	100	0.96	0.01398
6:48617676:G:A	50	100	1	0.01797
6:48617867:G:A	50	100	0.99	0.1284
6:48618401:A:T	50	96	0.99	0.4314
6:48618933:T:C	50	100	1	0.01852
6:48619074:G:A	50	100	1	0.01089
6:48619087:T:G	50	100	0.94	0.03014
6:48619359:C:T	47	100	0.83	0.01816
6:48619477:T:G	50	100	1	0.03468
6:48619611:C:T	50	100	1	0.01362
6:48619789:A:C	50	100	0.99	0.1284
6:48620051:G:A	50	100	0.99	0.1278
6:48620293:G:A	50	100	1	0.01834
6:48620422:T:G	50	100	1	0.01779
6:48620512:A:G	50	100	1	0.01362
6:48620667:G:A	50	98	1	0.4867
6:48620713:G:A	50	100	1	0.06826
6:48620926:C:T	50	100	1	0.3524
6:48620928:A:T	50	100	1	0.03468
6:48621054:A:G	50	100	1	0.01906
6:48621307:C:T	48	100	0.99	0.128
6:48621309:T:C	49	100	1	0.06826
6:48621664:T:C	50	100	0.91	0.02269
6:48621711:C:T	50	100	1	0.1278
6:48622008:A:C	50	100	1	0.02215
6:48622111:A:G	50	100	1	0.01906
6:48622620:G:A	50	100	0.95	0.01906
6:48622761:T:C	50	100	1	0.1471
6:48622863:G:A	50	100	1	0.01906
6:48622900:A:G	50	100	1	0.4808
6:48622979:T:C	50	100	1	0.3524
6:48623129:C:T	50	100	1	0.4245
6:48623255:T:C	50	100	0.98	0.3528
6:48623478:T:C	50	100	1	0.4809
6:48623547:T:C	50	100	1	0.3524
6:48623847:G:T	50	100	1	0.1474
6:48624046:C:T	50	100	1	0.3524
6:48624108:T:A	50	100	1	0.04902
6:48624453:T:C	50	100	1	0.02215
6:48624581:T:C	50	100	1	0.3524
6:48624872:G:A	50	100	1	0.01779
6:48625048:C:T	50	100	1	0.02487
6:48625076:A:T	50	86	0.78	0.04031
6:48625078:A:T	49	91.8	0.99	0.06772
6:48625354:C:T	50	100	1	0.4867
6:48625629:A:G	50	100	1	0.1278
6:48625840:A:G	50	100	1	0.01906
6:48625958:T:C	50	100	1	0.01325
6:48626473:C:T	50	100	1	0.1483
6:48626524:G:C	50	100	1	0.01906
6:48626639:C:T	50	100	1	0.3524
6:48626893:G:A	50	100	1	0.4867
6:48627184:A:G	50	100	1	0.01398
6:48627307:T:C	50	100	1	0.01325
6:48627470:T:C	50	100	1	0.01906
6:48627509:T:C	50	100	1	0.1278
6:48628085:G:A	50	100	1	0.02687
6:48628412:T:C	50	100	0.98	0.06808
6:48628714:T:A	50	100	1	0.1278
6:48628728:C:T	50	100	1	0.4867
6:48628829:G:A	50	100	1	0.01906
6:48628888:T:G	50	100	1	0.01906
6:48628895:T:C	50	100	1	0.4989
6:48629110:T:G	50	100	1	0.3524
6:48629286:A:T	50	100	1	0.1278
6:48629294:A:G	50	100	1	0.3524
6:48629486:T:C	50	100	1	0.01906
6:48629635:T:C	50	100	1	0.3524
6:48629803:G:A	50	100	1	0.01906
6:48629814:G:A	50	100	1	0.01325
6:48630114:T:C	50	100	1	0.1278
6:48630221:A:G	50	98	1	0.3524
6:48630242:T:C	50	100	1	0.06572
6:48630463:C:T	50	100	1	0.3526
6:48630895:T:C	50	100	1	0.1472
6:48630982:C:T	50	100	1	0.06572
6:48631536:A:G	50	100	1	0.3528
6:48632339:C:A	50	100	1	0.4867
6:48632442:C:A	50	100	1	0.01906
6:48632558:A:C	50	100	1	0.0679
6:48632651:T:C	50	100	1	0.01906
6:48632792:T:A	50	100	1	0.04975
6:48633173:G:A	50	100	1	0.01906
6:48633220:G:A	50	100	1	0.01906
6:48633343:T:A	50	100	1	0.1278
6:48633854:G:A	50	100	1	0.3524
6:48633987:G:A	50	100	1	0.3027
6:48634187:A:G	50	98	1	0.01906
6:48634513:C:T	50	100	1	0.4869
6:48634585:A:G	50	98	0.91	0.01598
6:48635038:G:A	50	100	1	0.01924
6:48635488:A:C	50	100	1	0.01307
6:48635617:C:T	50	100	1	0.04757
6:48635644:A:G	50	100	1	0.01289
6:48635917:G:C	50	100	1	0.01289
6:48636050:C:T	50	100	1	0.1409
6:48636307:T:A	50	100	1	0.4938
6:48636576:T:A	50	100	1	0.1278
6:48636577:A:T	50	100	1	0.01289
6:48636663:A:T	50	100	1	0.01325
6:48636779:T:G	50	100	1	0.01289
6:48636857:T:A	50	100	1	0.01162
6:48637194:T:C	50	100	1	0.01289
6:48637235:C:G	50	100	1	0.3524
6:48637290:G:T	50	100	1	0.01289
6:48637841:A:G	50	100	1	0.1278
6:48638058:A:G	50	100	0.99	0.2446
6:48638325:A:G	50	100	1	0.01289
6:48638364:T:C	50	100	1	0.04956
6:48638657:A:C	50	100	1	0.06754
6:48638662:A:G	50	100	1	0.3524
6:48638744:G:A	50	100	1	0.06754
6:48638806:A:G	50	100	0.93	0.03395
6:48638937:A:C	50	100	1	0.4936
6:48639069:G:T	50	100	1	0.01162
6:48639231:T:C	50	100	0.98	0.02977
6:48639521:G:A	50	100	1	0.06754
6:48639645:C:A	50	100	1	0.494
6:48639847:G:A	50	100	1	0.368
6:48639902:A:G	50	100	0.96	0.01834
6:48640054:A:G	50	100	1	0.06536
6:48640253:A:C	50	100	1	0.05047
6:48640298:G:A	50	100	0.99	0.06536
6:48640332:G:A	50	100	1	0.06518
6:48640335:A:G	50	100	1	0.05374
6:48640468:C:G	50	100	1	0.433
6:48640543:G:A	50	88	0.88	0.1127
6:48640545:G:A	50	80	0.99	0.4866
6:48640547:G:A	50	96	0.98	0.4
6:48640549:G:A	50	100	0.98	0.05483
6:48640593:T:C	50	100	1	0.433
6:48640704:C:A	50	100	1	0.433
6:48640768:T:G	50	100	1	0.05011
6:48641028:G:T	50	100	1	0.05029
6:48641041:G:C	50	100	1	0.3381
6:48641090:T:C	50	100	1	0.04993
6:48641300:G:C	50	100	1	0.0472
6:48641498:T:A	50	100	1	0.0354
6:48641843:T:C	50	100	1	0.433
6:48642064:A:G	50	100	1	0.05011
6:48642154:C:T	50	100	1	0.06373
6:48642265:T:C	50	100	1	0.05011
6:48642325:C:T	50	100	1	0.433
6:48642725:C:A	50	100	1	0.3923
6:48643022:G:A	50	100	1	0.061
6:48643101:C:T	50	100	1	0.433
6:48643212:C:A	50	100	1	0.05011
6:48643530:G:C	50	100	1	0.06354
6:48643702:A:G	50	100	1	0.3925
6:48644035:T:C	50	100	1	0.06082
6:48644259:A:G	50	100	1	0.05011
6:48644308:G:A	50	100	1	0.433
6:48645463:A:G	50	100	1	0.433
6:48645547:T:A	50	100	1	0.3923
6:48645703:T:C	50	100	1	0.05011
6:48645766:C:T	50	100	1	0.06082
6:48646330:T:A	49	100	1	0.331
6:48646337:A:C	50	100	1	0.06336
6:48646715:G:A	50	100	1	0.05011
6:48646740:T:C	50	100	1	0.06082
6:48647194:C:T	50	100	1	0.3923
6:48647600:C:T	50	100	1	0.433
6:48647688:T:G	50	100	1	0.3377
6:48647738:A:T	50	100	1	0.4533
6:48647927:T:C	50	100	1	0.3072
6:48648015:G:A	50	100	1	0.06336
6:48648062:G:A	50	100	1	0.4328
6:48648090:G:T	50	100	1	0.3925
6:48648167:T:A	50	100	1	0.03813
6:48648360:G:A	50	100	1	0.3925
6:48648452:C:T	50	98	0.99	0.3475
6:48648454:A:T	50	100	1	0.05374
6:48648529:A:G	50	98	1	0.3885
6:48648585:T:C	50	100	1	0.3923
6:48648604:G:A	50	100	1	0.06373
6:48648613:G:A	50	100	1	0.435
6:48648650:A:C	50	98	1	0.4328
6:48648737:A:G	50	100	1	0.06336
6:48648825:T:C	50	100	1	0.3923
6:48649037:T:G	50	100	1	0.4328
6:48649326:C:G	50	100	1	0.061
6:48649373:G:A	50	100	1	0.4328
6:48649580:A:T	50	100	1	0.06336
6:48649837:G:T	50	100	0.82	0.0118
6:48649879:C:G	50	100	1	0.3925
6:48649967:A:C	50	100	1	0.1739
6:48650116:T:A	50	100	0.99	0.1745
6:48650238:C:A	50	100	1	0.06209
6:48650272:C:T	50	100	1	0.1109
6:48651758:C:T	49	100	1	0.3849
6:48652036:C:A	50	100	1	0.3922
6:48652081:C:T	50	100	1	0.06064
6:48652217:T:C	50	100	1	0.06064
6:48652411:A:G	50	100	1	0.06009
6:48652502:G:A	50	100	1	0.06336
6:48652706:G:A	50	100	1	0.06064
6:48653322:G:C	50	100	1	0.0492
6:48653477:C:G	50	100	1	0.06064
6:48655107:G:C	50	100	0.98	0.06064
6:48655409:T:G	49	100	1	0.4337
6:48655672:G:A	50	100	1	0.3313
6:48656741:G:A	50	100	1	0.06082
6:48657113:C:G	50	100	1	0.4337
6:48657151:C:T	50	100	1	0.06028
6:48657447:A:G	50	100	1	0.01253
6:48657521:T:C	50	100	1	0.05374
6:48657584:A:T	50	100	1	0.06082
6:48657697:T:G	50	100	1	0.06082
6:48657799:A:G	50	100	1	0.02397
6:48657960:C:T	50	100	1	0.02415
6:48658158:A:G	50	100	1	0.03395
6:48658480:A:G	50	100	1	0.06082
6:48658539:C:T	50	100	1	0.3927
6:48659182:G:A	50	100	1	0.06082
6:48659194:C:A	50	100	1	0.05356
6:48659234:A:G	50	100	1	0.3001
6:48659520:C:G	50	100	1	0.4675
6:48659539:G:A	50	100	1	0.06082
6:48659750:T:C	50	100	1	0.3046
6:48659782:T:C	50	100	1	0.4675
6:48659864:C:T	50	100	1	0.06082
6:48659873:T:C	50	100	1	0.02415
6:48660412:A:G	50	100	1	0.0492
6:48660571:A:G	50	100	1	0.06082
6:48660826:G:A	50	100	1	0.4675
6:48660995:T:A	50	100	1	0.0492
6:48661056:C:T	50	100	1	0.4675
6:48661134:G:A	50	100	1	0.05356
6:48661158:C:T	50	100	1	0.06028
6:48661287:G:A	50	100	1	0.04938
6:48661313:A:G	50	100	1	0.06082
6:48661597:A:G	50	100	1	0.03431
6:48661927:G:A	50	100	1	0.06082
6:48661954:T:C	50	100	1	0.1124
6:48662249:A:G	50	100	1	0.03395
6:48662304:T:C	50	100	0.99	0.03359
6:48662392:A:G	50	100	1	0.06082
6:48662395:G:C	50	100	1	0.06318
6:48662441:T:C	50	100	1	0.06082
6:48662708:C:T	50	100	1	0.02397
6:48663147:T:A	50	100	1	0.061
6:48663511:T:A	50	100	1	0.1126
6:48663773:T:C	50	100	1	0.3588
6:48663862:A:G	50	100	1	0.06318
6:48663960:T:C	50	100	1	0.06082
6:48663965:T:C	50	100	1	0.06082
6:48664157:A:G	50	100	1	0.06028
6:48664210:A:C	50	100	1	0.01906
6:48664971:C:T	50	100	1	0.04121
6:48665055:G:A	50	100	0.98	0.06028
6:48665806:A:T	50	100	1	0.4673
6:48665854:C:T	50	100	1	0.4212
6:48666800:A:G	50	100	1	0.0492
6:48666878:A:G	50	100	1	0.06082
6:48667222:T:G	50	100	1	0.03704
6:48667533:C:G	50	100	1	0.05029
6:48667690:C:T	50	100	1	0.4673
6:48668267:T:C	50	100	1	0.06082
6:48668476:T:C	50	100	1	0.06028
6:48668734:C:A	50	100	1	0.06028
6:48668749:C:T	50	100	1	0.06046
6:48668971:G:A	50	100	1	0.0846
6:48669041:C:T	50	100	1	0.06082
6:48669056:G:A	50	100	1	0.01943
6:48669063:G:A	50	100	1	0.05356
6:48669354:G:A	50	100	0.99	0.06082
6:48669441:A:C	50	100	1	0.06318
6:48669626:C:T	50	100	1	0.06554
6:48669748:T:G	50	100	0.98	0.01725
6:48670604:T:C	50	100	1	0.2976
6:48671058:C:T	50	100	1	0.4673
6:48671138:C:G	50	100	1	0.06082
6:48671269:A:G	50	100	1	0.06028
6:48671282:A:C	50	100	1	0.06082
6:48671291:G:A	50	100	1	0.061
6:48671910:T:C	50	100	1	0.3582
6:48671990:T:C	50	100	1	0.06118
6:48672080:T:C	50	100	0.99	0.03704
6:48672367:T:C	50	100	0.85	0.01761
6:48672369:T:C	50	100	1	0.061
6:48672743:T:C	50	100	1	0.4214
6:48672980:G:A	50	100	1	0.06318
6:48673642:T:G	50	100	1	0.0492
6:48673646:A:G	50	100	1	0.3589
6:48674060:G:C	50	100	1	0.03431
6:48675049:T:C	50	98	1	0.4196
6:48675216:G:A	50	98	1	0.02397
6:48676235:T:C	50	100	1	0.07752
6:48676410:A:G	50	100	1	0.4405
6:48676431:A:G	50	100	1	0.07752
6:48676806:T:C	50	100	1	0.09949
6:48676997:T:C	50	100	1	0.4644
6:48677081:C:G	50	100	1	0.3266
6:48677103:C:T	50	100	1	0.07734
6:48677707:T:A	50	100	1	0.07734
6:48677787:T:C	50	100	1	0.4641
6:48677811:G:A	50	100	1	0.4412
6:48678186:A:G	50	100	1	0.06373
6:48678651:G:A	50	98	1	0.2649
6:48678738:A:C	49	100	1	0.4375
6:48678960:C:T	50	100	1	0.4481
6:48679474:T:C	50	100	0.99	0.0797
6:48679834:A:C	50	98	1	0.4729
6:48680192:C:T	50	100	1	0.0167
6:48680567:A:G	50	100	1	0.05955
6:48680694:C:T	50	100	1	0.4461
6:48681102:C:T	50	100	1	0.05955
6:48681177:T:C	50	100	0.9	0.01525
6:48681239:T:C	50	100	1	0.4464
6:48681349:C:T	50	98	0.98	0.02814
6:48681350:A:T	50	98	1	0.02814
6:48681397:G:C	50	100	1	0.4762
6:48681753:G:T	50	100	1	0.4762
6:48682212:C:A	50	100	1	0.06046
6:48682349:C:T	50	100	1	0.05955
6:48682886:C:A	50	98	1	0.4461
6:48682927:G:A	50	100	1	0.06627
6:48682930:A:G	50	100	1	0.03486
6:48683003:A:G	50	100	0.99	0.05955
6:48683115:G:C	50	100	1	0.0659
6:48683232:A:G	50	100	0.98	0.02814
6:48683963:A:G	50	100	1	0.3506
6:48684299:A:G	50	100	1	0.02977
6:48685195:A:G	50	100	1	0.4753
6:48685227:G:A	50	100	1	0.4468
6:48685231:C:T	50	100	1	0.4653
6:48686021:C:T	46	78.3	0.91	0.3148
6:48686023:C:T	48	83.3	0.9	0.3751
6:48686025:C:T	49	77.6	0.89	0.3617
6:48686027:C:T	48	77.1	0.93	0.3773
6:48686033:C:T	49	85.7	0.86	0.02342
6:48686075:T:A	48	97.9	1	0.4463
6:48686573:T:C	50	100	1	0.03722
6:48686670:T:C	50	100	1	0.4448
6:48686772:T:C	50	100	1	0.3511
6:48687135:A:T	50	98	1	0.4448
6:48687615:T:C	50	100	1	0.4628
6:48687725:T:C	50	100	1	0.05955
6:48687946:T:C	50	96	1	0.4998
6:48688110:G:C	50	98	1	0.4622
6:48688252:C:T	50	100	1	0.0138
6:48688253:G:A	50	100	1	0.3504
6:48688484:G:A	50	100	1	0.478
6:48688541:C:A	50	100	1	0.445
6:48689352:A:C	50	100	1	0.478
6:48689489:A:G	50	100	1	0.4446
6:48689963:G:A	50	100	1	0.05955
6:48690302:T:C	50	100	1	0.4622
6:48690895:A:G	50	100	1	0.0138
6:48690909:G:A	50	100	1	0.02542
6:48691476:T:G	50	100	1	0.05955
6:48691839:T:C	50	100	1	0.3987
6:48691847:T:C	50	100	1	0.0138
6:48692150:T:C	38	81.6	0.97	0.405
6:48692223:A:G	50	100	1	0.0138
6:48692973:G:A	50	100	1	0.3511
6:48693271:A:G	50	100	1	0.4448
6:48693284:A:G	50	100	1	0.4782
6:48693292:C:T	50	100	1	0.05955
6:48694012:G:C	50	100	1	0.4446
6:48694337:C:T	50	98	1	0.07716
6:48694338:C:T	50	100	0.9	0.03867
6:48694598:T:C	50	100	1	0.01398
6:48694615:T:C	50	100	1	0.4435
6:48694928:A:G	50	100	0.97	0.06064
6:48695003:C:A	50	100	1	0.4588
6:48695330:T:A	50	100	1	0.4443
6:48695424:G:T	50	100	1	0.4782
6:48696290:C:A	50	100	0.99	0.02832
6:48696384:C:G	50	100	1	0.4611
6:48696422:A:G	50	100	1	0.4443
6:48696557:C:T	50	100	1	0.4428
6:48696990:T:C	50	100	0.99	0.02832
6:48697380:T:C	50	96	0.9	0.1209
6:48697716:T:A	50	100	0.99	0.02869
6:48697903:G:A	50	100	1	0.02342
6:48698035:C:A	50	100	1	0.4782
6:48698061:A:G	50	98	0.95	0.04811
6:48698115:C:G	50	100	1	0.4443
6:48698296:G:A	50	100	0.9	0.02633
6:48698540:T:C	50	100	1	0.05955
6:48698977:A:T	50	100	1	0.4443
6:48699263:T:C	50	100	1	0.4604
6:48699832:A:G	50	100	0.99	0.447
6:48699907:A:G	49	100	1	0.01452
6:48699923:A:C	50	100	1	0.4286
6:48700995:A:T	49	89.8	0.82	0.04775
6:48700997:A:T	48	79.2	0.94	0.429
6:48700999:A:T	49	83.7	0.96	0.4847
6:48701005:T:A	47	93.6	0.85	0.02887
6:48701485:G:C	50	100	0.95	0.01416
6:48701588:A:T	50	100	1	0.07426
6:48701728:G:A	50	100	1	0.1304
6:48701919:C:A	50	96	1	0.2253
6:48702278:A:C	50	100	1	0.1302
6:48702522:A:G	50	100	1	0.1302
6:48702530:C:G	50	100	1	0.1509
6:48702611:A:C	50	100	1	0.2253
6:48702701:A:G	50	100	0.99	0.2293
6:48702811:C:T	50	98	0.87	0.02342
6:48702932:C:T	50	100	1	0.2534
6:48703064:T:A	50	100	1	0.1302
6:48703162:T:C	50	100	1	0.2253
6:48703183:A:G	50	100	1	0.05828
6:48703353:C:T	50	100	0.95	0.05447
6:48703893:G:C	50	98	1	0.1398
6:48703907:T:C	50	98	1	0.2255
6:48704046:G:A	49	85.7	0.99	0.2295
6:48704099:T:C	50	100	1	0.0748
6:48704163:T:C	50	100	1	0.1396
6:48704299:G:C	50	100	1	0.03595
6:48704398:C:A	50	100	1	0.01598
6:48704885:G:A	47	100	1	0.1305
6:48705001:G:A	50	100	1	0.01652
6:48705162:A:G	44	84.1	0.98	0.2293
6:48705164:C:G	44	90.9	0.98	0.06191
6:48705232:G:A	42	97.6	0.99	0.01543
6:48705271:G:A	47	95.7	1	0.1311
6:48705549:A:G	50	100	0.92	0.03903
6:48705693:A:C	50	100	1	0.03577
6:48705753:G:A	50	98	1	0.14
6:48706011:C:T	50	100	1	0.02869
6:48706229:G:A	50	100	1	0.1398
6:48706980:G:A	50	100	1	0.1307
6:48707412:C:T	50	100	0.98	0.0118
6:48707721:A:G	50	100	1	0.1394
6:48708001:T:C	50	100	1	0.1394
6:48708576:T:C	50	100	1	0.07407
6:48708773:A:G	50	98	1	0.3538
6:48709274:T:A	50	100	1	0.07407
6:48709413:T:A	50	100	1	0.02796
6:48709435:T:G	50	100	1	0.02796
6:48710055:C:G	50	100	1	0.1396
6:48710951:T:C	50	100	1	0.05828
6:48711102:T:A	50	100	1	0.1302
6:48711164:T:C	50	100	1	0.1394
6:48711539:T:A	50	100	1	0.14
6:48711556:G:A	50	100	0.98	0.06627
6:48712003:C:G	50	100	1	0.1309
6:48712090:G:A	50	100	1	0.2536
6:48712372:T:C	50	100	0.96	0.05828
6:48712415:A:T	50	98	1	0.01452
6:48712646:A:G	50	98	0.99	0.2231
6:48713224:A:T	50	100	1	0.05828
6:48713411:A:G	50	100	1	0.2536
6:48713672:G:A	50	100	0.85	0.02524
6:48713744:C:G	50	100	1	0.03577
6:48714159:A:G	50	100	1	0.01598
6:48714331:G:A	50	100	1	0.0581
6:48715401:T:G	50	100	1	0.07389
6:48715515:A:G	50	100	1	0.2536
6:48715633:A:G	50	100	1	0.0581
6:48715904:C:A	50	98	0.95	0.1249
6:48716165:C:A	50	100	1	0.01344
6:48716335:A:G	50	100	1	0.01452
6:48716399:C:T	50	100	1	0.2536
6:48716903:G:A	50	100	1	0.01852
6:48717234:C:T	50	100	1	0.2536
6:48717446:A:G	50	100	0.99	0.2538
6:48717641:C:T	50	100	1	0.04503
6:48718844:C:T	50	100	1	0.2536
6:48718860:C:T	50	100	0.99	0.06627
6:48719616:G:A	50	100	1	0.04176
6:48719741:G:A	50	100	1	0.1309
6:48719831:G:A	50	100	1	0.228
6:48719862:C:A	50	100	1	0.01126
6:48720211:G:C	50	100	1	0.228
6:48721817:G:A	50	100	0.98	0.1307
6:48722560:C:T	50	100	0.96	0.06373
6:48722718:C:A	50	100	1	0.1309
6:48723171:G:C	50	100	1	0.01035
6:48723196:A:T	50	100	1	0.2282
6:48723442:T:A	50	100	1	0.3829
6:48724015:A:G	50	100	1	0.2282
6:48724355:C:T	50	100	1	0.01452
6:48724762:C:A	50	100	1	0.02251
6:48725054:G:A	50	100	1	0.02796
6:48725760:C:T	50	100	1	0.07407
6:48725769:C:A	50	100	1	0.01852
6:48725774:G:T	50	100	1	0.01852
6:48726307:G:T	50	100	1	0.03395
6:48726375:A:G	50	100	1	0.01489
6:48727377:A:G	50	100	1	0.4956
6:48727633:G:A	50	100	1	0.07371
6:48727672:C:T	50	100	1	0.1307
6:48727770:A:C	50	100	0.99	0.2384
6:48728373:A:G	50	100	1	0.2538
6:48729026:T:C	50	100	1	0.4866
6:48729288:C:G	50	100	1	0.01452
6:48729506:C:G	50	100	0.93	0.05156
6:48729532:C:G	50	100	1	0.1311
6:48729579:C:T	50	100	0.99	0.01797
6:48730026:G:A	50	100	1	0.03577
6:48730093:G:A	50	100	1	0.2322
6:48730330:C:T	50	100	1	0.02251
6:48730427:C:T	50	100	1	0.2228
6:48730718:T:C	50	98	1	0.2387
6:48730719:T:C	49	100	1	0.1304
6:48730864:A:G	50	100	1	0.159
6:48731204:A:G	50	100	0.98	0.01235
6:48731251:C:G	50	100	1	0.0158
6:48731254:C:G	50	100	1	0.03577
6:48731260:C:A	50	100	1	0.0158
6:48731644:G:T	50	100	1	0.1304
6:48732717:G:C	50	100	1	0.05828
6:48732785:T:C	50	100	1	0.07407
6:48733009:C:T	50	100	1	0.2516
6:48733358:T:C	50	100	1	0.2369
6:48733395:A:G	50	100	1	0.02669
6:48733730:C:T	50	100	1	0.2518
6:48733923:A:G	50	100	1	0.1305
6:48734687:A:T	50	100	1	0.05828
6:48734691:C:T	50	100	1	0.05828
6:48734739:T:A	50	100	1	0.01452
6:48734898:A:G	50	100	1	0.2344
6:48735442:C:T	50	100	1	0.07407
6:48735718:C:T	50	100	1	0.2516
6:48736300:C:T	50	100	1	0.4735
6:48736363:G:T	50	100	1	0.0158
6:48736383:A:G	50	100	1	0.478
6:48737191:G:A	50	100	0.98	0.05084
6:48737328:A:G	50	100	1	0.02687
6:48737409:C:A	50	100	1	0.0158
6:48737596:G:A	50	98	1	0.01634
6:48737600:G:A	50	100	1	0.1574
6:48737665:T:C	50	100	1	0.01452
6:48737680:T:C	50	100	1	0.1574
6:48737685:T:C	50	100	1	0.01452
6:48737828:G:A	50	100	1	0.2349
6:48738007:G:A	50	100	1	0.05828
6:48738059:T:C	50	100	1	0.05828
6:48738416:C:T	50	100	0.98	0.02215
6:48738426:T:C	50	100	1	0.03577
6:48738757:G:A	50	100	0.98	0.01144
6:48738845:G:T	49	95.9	1	0.4867
6:48739528:G:T	47	100	1	0.05828
6:48739723:C:A	50	100	1	0.1307
6:48739800:C:T	50	100	1	0.3568
6:48740160:A:G	48	100	0.93	0.01525
6:48740380:A:G	46	76.1	1	0.2286
6:48740458:G:A	49	75.5	1	0.2246
6:48740486:G:C	50	100	1	0.03214
6:48740673:C:T	49	100	0.99	0.02669
6:48740677:G:A	49	98	1	0.02106
6:48740936:A:G	50	100	0.99	0.3346
6:48741040:G:A	50	100	1	0.01289
6:48741050:T:C	50	98	1	0.02106
6:48741138:A:T	50	100	1	0.04176
6:48741416:C:G	48	95.8	1	0.09477
6:48741467:C:T	47	100	1	0.04194
6:48742365:G:A	47	100	0.99	0.0216
6:48742740:A:G	50	100	0.98	0.05084
6:48742852:T:A	50	98	1	0.02124
6:48742894:G:T	50	100	1	0.1305
6:48742927:C:T	50	100	1	0.02633
6:48742976:A:T	50	98	0.96	0.02397
6:48743177:A:G	49	100	1	0.1581
6:48743270:C:T	50	96	1	0.07426
6:48743404:C:T	49	100	1	0.252
6:48743591:T:C	50	100	0.97	0.02941
6:48743597:A:G	50	100	1	0.4869
6:48743818:G:A	50	100	1	0.2525
6:48744010:A:G	50	100	1	0.01452
6:48744421:A:T	50	100	1	0.1206
6:48744450:C:A	50	100	1	0.3346
6:48744738:A:G	50	100	1	0.07353
6:48745068:G:C	50	100	1	0.1307
6:48745089:A:G	50	100	1	0.2279
6:48745131:G:T	50	100	0.98	0.0158
6:48745464:G:A	50	100	1	0.4871
6:48746954:A:G	50	100	1	0.01362
6:48747159:A:G	50	100	1	0.1313
6:48747529:A:G	50	100	1	0.05919
6:48747613:G:T	50	100	1	0.0138
6:48748016:C:G	50	100	1	0.05919
6:48748274:A:C	50	100	1	0.01362
6:48748883:A:G	50	100	1	0.01107
6:48748930:A:T	50	100	0.98	0.05102
6:48749150:T:G	50	100	0.98	0.01906
6:48749442:A:G	50	100	1	0.1314
6:48749710:T:A	50	100	1	0.01107
6:48749860:G:A	50	100	0.98	0.02142
6:48749913:C:T	50	100	1	0.07498
6:48750023:T:A	50	100	1	0.01398
6:48750519:G:A	50	100	1	0.01344
6:48750810:C:A	50	100	1	0.01362
6:48750942:G:A	50	100	1	0.03395
6:48750952:T:C	50	100	1	0.1309
6:48752061:G:A	50	100	1	0.02197
6:48752206:C:T	50	100	1	0.0138
6:48752547:G:A	50	100	1	0.1314
6:48752813:A:T	50	100	1	0.02651
6:48753020:G:C	50	100	0.98	0.01906
6:48753261:C:T	50	100	1	0.02142
6:48753262:G:A	50	100	1	0.03613
6:48753428:T:G	50	100	1	0.01398
6:48753457:T:C	50	100	1	0.01362
6:48753539:A:C	50	100	1	0.01362
6:48754240:G:A	50	100	1	0.06627
6:48754453:T:A	50	100	0.99	0.02324
6:48755681:G:T	50	100	1	0.2958
6:48756166:T:C	50	100	1	0.01362
6:48756278:A:T	50	100	1	0.06627
6:48756705:T:C	50	100	1	0.4383
6:48756708:G:A	50	100	1	0.2801
6:48757326:G:C	50	100	1	0.2979
6:48757567:A:C	50	100	1	0.0216
6:48757697:T:C	50	100	1	0.01362
6:48757786:A:T	50	100	1	0.02142
6:48757966:T:C	50	100	1	0.01107
6:48758003:C:T	50	100	1	0.01162
6:48759419:G:A	49	95.9	0.98	0.4326
6:48759487:C:A	50	100	1	0.4762
6:48759700:G:A	50	100	1	0.01416
6:48760132:G:A	50	100	1	0.2977
6:48760383:C:T	50	100	1	0.04212
6:48760477:C:T	50	100	1	0.4354
6:48760603:T:C	50	100	1	0.07643
6:48760945:T:A	50	100	1	0.01362
6:48761588:G:A	50	100	1	0.03577
6:48761625:T:C	50	100	0.85	0.01362
6:48761695:T:C	50	100	1	0.08333
6:48761888:C:A	50	100	1	0.1367
6:48762253:C:A	50	100	1	0.02233
6:48763032:C:T	50	100	1	0.3548
6:48763488:T:G	50	100	1	0.02179
6:48764673:G:A	50	98	1	0.01797
6:48765204:G:A	50	98	0.99	0.3106
6:48765625:G:T	50	100	1	0.4595
6:48765915:T:G	50	100	1	0.4546
6:48766211:A:T	50	100	1	0.02342
6:48766774:G:C	50	100	1	0.01107
6:48767399:C:T	50	100	1	0.01979
6:48767938:A:T	50	96	1	0.2983
6:48768059:C:T	50	100	1	0.01961
6:48768062:A:G	49	89.8	0.99	0.2259
6:48768445:T:G	50	100	0.99	0.01543
6:48769253:C:T	50	100	1	0.01362
6:48769857:C:T	50	100	1	0.01344
6:48770255:T:A	50	100	1	0.05901
6:48770295:C:A	50	100	1	0.03577
6:48770871:C:T	50	100	1	0.01362
6:48771143:A:G	50	100	1	0.4793
6:48771230:A:G	50	100	1	0.1349
6:48772205:T:A	50	98	0.99	0.4588
6:48772376:G:T	50	100	1	0.2936
6:48772590:G:A	50	100	0.98	0.01906
6:48772603:T:C	50	100	1	0.2823
6:48772711:T:C	50	100	1	0.02905
6:48773341:C:T	50	100	1	0.01852
6:48773693:A:T	50	100	1	0.02052
6:48774429:A:C	50	100	1	0.293
6:48774443:A:G	50	100	1	0.4572
6:48774578:C:A	50	100	1	0.09822
6:48774638:C:T	50	100	1	0.01126
6:48775000:A:T	49	100	1	0.2947
6:48775138:A:G	50	100	1	0.4808
6:48775227:C:T	50	100	1	0.348
6:48775573:T:C	50	100	1	0.2162
6:48775972:G:C	50	100	1	0.1344
6:48776369:T:C	50	96	1	0.4582
6:48776417:T:C	50	100	1	0.02197
6:48777655:C:A	50	100	1	0.01362
6:48777687:A:T	50	100	0.99	0.01688
6:48777708:T:C	50	100	1	0.01107
6:48778371:C:T	50	100	1	0.01362
6:48778829:A:T	50	100	1	0.2731
6:48779087:C:T	50	100	1	0.2729
6:48779172:C:T	50	100	1	0.01089
6:48779256:G:A	50	100	1	0.4161
6:48779522:G:A	50	100	0.98	0.04956
6:48780003:G:T	50	100	1	0.01362
6:48780683:A:T	50	100	1	0.3549
6:48780986:A:G	50	100	1	0.01107
6:48781016:G:A	50	100	1	0.01362
6:48781424:A:C	50	100	1	0.01362
6:48782387:G:T	50	100	1	0.01307
6:48782399:G:A	50	100	1	0.01107
6:48782435:T:C	50	100	1	0.4316
6:48782680:C:T	50	100	1	0.4368
6:48782815:C:T	50	100	1	0.0138
6:48782961:G:A	50	100	0.89	0.01561
6:48783505:C:T	50	100	1	0.2729
6:48784258:C:A	50	100	0.99	0.157
6:48784381:G:C	50	100	1	0.1351
6:48785587:A:G	50	100	1	0.2233
6:48785784:A:C	50	100	1	0.01235
6:48787202:T:C	50	100	0.99	0.0167
6:48787249:A:C	50	100	1	0.4132
6:48787578:C:G	50	100	1	0.2233
6:48787890:A:G	50	98	1	0.2605
6:48788044:T:A	50	100	0.99	0.02651
6:48788408:A:G	50	98	1	0.3488
6:48789224:A:G	50	100	1	0.01144
6:48789741:G:A	50	100	1	0.06028
6:48789782:G:A	50	100	1	0.01035
6:48789927:G:C	50	100	1	0.1149
6:48790106:A:G	50	100	0.98	0.08606
6:48790147:A:G	50	100	1	0.07426
6:48790245:T:A	50	100	1	0.07426
6:48790250:G:A	50	100	0.99	0.07879
6:48790341:T:C	50	100	0.99	0.07426
6:48790503:A:G	50	100	1	0.07426
6:48790553:A:G	50	100	1	0.1126
6:48790770:G:C	50	100	1	0.07462
6:48790771:T:A	50	100	1	0.1158
6:48790941:G:C	50	100	1	0.0167
6:48791123:C:T	50	100	1	0.07444
6:48791147:T:C	50	100	1	0.07444
6:48791198:C:T	50	98	1	0.1158
6:48791286:G:A	50	100	1	0.07498
6:48791482:A:G	50	100	1	0.1124
6:48791663:G:A	50	100	1	0.1155
6:48791907:A:G	50	100	1	0.112
6:48792071:C:A	50	100	0.98	0.06881
6:48792148:C:T	50	100	1	0.4882
6:48792149:C:T	50	100	1	0.116
6:48792369:G:T	50	100	0.96	0.01688
6:48792417:A:T	50	100	1	0.2823
6:48792596:G:A	50	100	1	0.07462
6:48792669:C:G	50	100	1	0.1155
6:48792832:A:T	50	100	1	0.05501
6:48792937:G:C	50	100	1	0.1903
6:48792945:C:T	50	100	1	0.2852
6:48793204:A:G	50	100	1	0.4966
6:48793328:C:T	50	100	1	0.2721
6:48793406:G:T	50	100	0.98	0.1156
6:48793590:T:C	50	100	1	0.07444
6:48793967:C:T	50	100	1	0.0748
6:48794069:C:A	50	100	1	0.01325
6:48794438:G:A	50	100	1	0.3424
6:48794569:T:C	50	100	1	0.1639
6:48794671:G:T	50	100	1	0.3471
6:48794751:C:T	50	100	1	0.116
6:48795057:G:A	50	100	1	0.3589
6:48795077:C:T	50	100	1	0.3244
6:48795516:C:A	50	100	0.98	0.02487
6:48795677:T:C	50	100	1	0.1639
6:48795909:G:T	50	100	1	0.1124
6:48796089:A:C	50	100	1	0.3475
6:48796467:A:G	50	100	1	0.2827
6:48796531:C:T	50	100	1	0.3477
6:48796683:G:A	50	100	0.92	0.1269
6:48797168:T:C	50	100	1	0.07444
6:48797447:C:T	50	100	1	0.3475
6:48797468:C:T	50	100	1	0.2725
6:48797523:G:A	50	100	1	0.3473
6:48797544:G:A	50	100	1	0.06863
6:48797586:A:G	50	100	1	0.02088
6:48797756:A:G	50	100	1	0.1901
6:48797766:C:T	50	100	1	0.07426
6:48797774:C:G	50	100	1	0.07426
6:48797819:G:C	50	100	1	0.03123
6:48797883:A:T	50	100	1	0.1556
6:48797952:G:A	50	100	1	0.1158
6:48798005:G:A	50	100	1	0.02469
6:48798262:A:G	50	100	0.98	0.01307
6:48798355:A:T	50	100	1	0.1158
6:48798500:G:A	50	100	1	0.01816
6:48798563:A:C	50	100	1	0.01743
6:48798676:A:G	50	100	1	0.03522
6:48798739:T:C	50	100	1	0.07426
6:48799505:A:T	50	100	1	0.1901
6:48800106:A:T	43	88.4	0.91	0.03976
6:48800108:A:T	44	93.2	0.95	0.01543
6:48800194:T:G	50	100	1	0.01325
6:48800877:A:G	50	100	1	0.01325
6:48801005:G:T	50	100	1	0.1935
6:48801193:C:T	50	100	1	0.01979
6:48801250:T:A	50	100	1	0.0167
6:48801836:C:T	50	100	1	0.01017
6:48802585:C:T	50	100	1	0.2689
6:48802799:A:G	50	100	1	0.1068
6:48802819:C:T	50	100	1	0.07553
6:48803164:T:G	50	100	1	0.2349
6:48803327:T:A	50	100	1	0.01943
6:48803376:G:C	50	100	1	0.1156
6:48803636:T:C	50	100	1	0.2696
6:48803795:G:A	50	100	1	0.3473
6:48803799:T:C	50	100	1	0.01507
6:48804156:G:A	50	100	1	0.1387
6:48805256:T:C	50	100	0.96	0.01452
6:48805601:G:T	50	100	1	0.1156
6:48806097:T:A	50	100	1	0.1156
6:48806401:G:A	50	100	1	0.1387
6:48806643:C:T	50	100	1	0.01325
6:48806691:A:G	50	100	0.99	0.06627
6:48806699:G:A	50	100	1	0.1391
6:48806929:G:C	50	100	1	0.1156
6:48807018:C:T	50	100	1	0.01943
6:48807153:A:T	50	100	1	0.01053
6:48807295:A:C	50	100	1	0.01979
6:48807320:C:A	50	96	1	0.1362
6:48807637:G:T	50	100	1	0.1391
6:48808022:T:G	50	100	1	0.1387
6:48808675:A:G	50	100	0.99	0.3469
6:48809160:G:A	50	100	1	0.01943
6:48809455:G:A	50	100	1	0.1394
6:48809458:A:G	50	100	1	0.06627
6:48809648:A:C	50	100	0.74	0.01035
6:48809671:A:T	50	100	1	0.01362
6:48809858:C:T	50	100	1	0.01943
6:48810023:A:G	50	100	1	0.01961
6:48810248:A:C	50	100	0.75	0.01961
6:48810305:C:T	50	100	1	0.06627
6:48810469:C:T	50	100	1	0.1692
6:48810535:A:G	50	100	1	0.1383
6:48810785:A:C	50	98	1	0.1383
6:48810790:C:T	50	100	1	0.1191
6:48811137:T:C	50	100	1	0.07716
6:48811210:C:T	50	100	1	0.1576
6:48811534:G:A	50	100	1	0.02106
6:48811585:C:G	50	100	1	0.1694
6:48811593:T:C	50	100	0.99	0.03504
6:48812203:A:G	50	100	1	0.06627
6:48812320:A:T	50	100	1	0.01325
6:48812628:A:T	50	100	1	0.1383
6:48812739:A:G	50	100	1	0.01943
6:48812948:C:A	50	100	1	0.02796
6:48812989:C:T	50	100	1	0.01089
6:48813527:T:G	50	100	1	0.1692
6:48813767:C:G	50	100	1	0.01943
6:48813768:A:C	50	100	1	0.1383
6:48813844:G:T	50	100	1	0.1155
6:48813846:C:T	50	98	1	0.1383
6:48813874:A:G	50	100	1	0.1694
6:48813920:G:A	50	100	1	0.1382
6:48814412:C:A	50	100	1	0.01035
6:48814453:G:A	50	100	1	0.01943
6:48814471:C:T	50	100	1	0.1153
6:48814884:G:A	50	100	1	0.01961
6:48814899:G:A	50	100	1	0.1153
6:48814988:C:T	50	100	1	0.06627
6:48815316:A:G	50	100	1	0.1698
6:48815557:G:T	50	100	0.98	0.3473
6:48815633:C:T	50	100	1	0.01325
6:48815972:A:T	50	100	1	0.3471
6:48816066:G:A	50	100	1	0.1385
6:48816430:G:A	50	100	1	0.12
6:48816499:G:A	50	100	0.97	0.02088
6:48816625:C:T	50	100	1	0.264
6:48816679:C:A	50	100	1	0.01743
6:48816709:A:G	50	100	1	0.06627
6:48816875:T:G	50	100	1	0.01961
6:48816935:C:G	50	100	1	0.1385
6:48816964:A:G	50	100	0.99	0.3475
6:48816971:G:A	50	100	1	0.1153
6:48817058:A:G	50	100	0.99	0.2642
6:48817143:T:A	50	100	0.95	0.01725
6:48817439:C:T	50	100	1	0.06881
6:48817634:T:C	50	100	1	0.1153
6:48817822:C:T	50	100	1	0.0167
6:48817959:G:C	50	100	1	0.06627
6:48818711:T:G	50	100	1	0.01325
6:48818925:A:G	50	100	1	0.01961
6:48819109:G:A	50	100	1	0.06627
6:48819160:G:A	50	100	1	0.01924
6:48819217:A:G	50	100	1	0.1385
6:48819378:A:T	50	100	1	0.1385
6:48819405:G:A	50	100	0.99	0.01943
6:48819487:G:T	50	100	1	0.01707
6:48819662:A:C	50	100	1	0.01797
6:48820052:C:T	50	100	1	0.01943
6:48820147:A:G	50	100	1	0.1385
6:48820353:A:G	50	100	0.99	0.264
6:48820505:T:C	50	100	1	0.01325
6:48820536:T:C	50	100	1	0.1385
6:48820701:C:A	50	100	1	0.1389
6:48820808:A:G	50	100	1	0.3473
6:48820997:G:A	50	100	1	0.1614
6:48821301:A:C	50	100	1	0.01961
6:48821425:T:A	50	100	0.89	0.01888
6:48821630:T:C	50	100	0.93	0.01688
6:48821770:T:C	50	100	1	0.06699
6:48822563:T:C	50	100	1	0.01961
6:48822636:G:A	50	100	0.98	0.01852
6:48822778:T:A	50	100	1	0.01924
6:48822910:T:C	50	100	1	0.2658
6:48822961:G:A	50	100	1	0.02142
6:48823183:C:T	50	100	1	0.1191
6:48823276:C:T	50	100	1	0.06881
6:48823348:T:C	50	100	1	0.3471
6:48823474:T:C	50	100	1	0.05465
6:48823738:T:C	50	100	1	0.01035
6:48824203:G:A	50	100	1	0.01924
6:48824347:A:C	50	100	1	0.01961
6:48824585:C:T	50	100	1	0.1156
6:48824730:G:A	50	100	1	0.01416
6:48824756:A:G	50	100	1	0.1155
6:48824757:T:C	50	100	1	0.02614
6:48824771:C:T	50	100	1	0.1385
6:48824773:A:C	50	100	1	0.1385
6:48824971:C:T	50	100	1	0.06627
6:48824975:C:T	50	100	1	0.3611
6:48825035:T:A	50	100	1	0.02614
6:48825489:C:T	50	100	1	0.01489
6:48825647:A:G	50	100	1	0.1156
6:48825903:G:A	50	100	1	0.1385
6:48826192:A:G	50	100	1	0.03903
6:48826826:T:G	50	100	1	0.1699
6:48827149:A:G	50	100	1	0.01906
6:48827447:T:C	50	100	1	0.3869
6:48827491:A:G	50	100	1	0.1385
6:48827531:A:G	50	100	1	0.3951
6:48827625:G:C	50	100	1	0.01906
6:48827721:A:G	50	100	1	0.1156
6:48827758:C:T	50	100	1	0.3469
6:48827781:G:A	50	100	1	0.02033
6:48827863:G:T	50	100	1	0.1195
6:48828091:A:C	50	100	1	0.01362
6:48828202:A:T	50	100	1	0.3469
6:48828355:C:A	50	100	1	0.03885
6:48828556:A:G	49	95.9	1	0.3951
6:48829370:T:C	50	100	1	0.01906
6:48829894:T:C	50	100	1	0.01216
6:48830216:C:T	50	100	0.83	0.01906
6:48830562:T:A	50	100	1	0.01325
6:48830573:T:G	50	100	1	0.02778
6:48830738:A:C	50	100	1	0.1389
6:48830958:T:C	50	100	1	0.1385
6:48831056:A:G	50	100	1	0.1385
6:48831477:T:C	50	100	1	0.01906
6:48831745:A:G	49	100	1	0.1156
6:48831869:T:C	50	100	1	0.01906
6:48831873:C:G	50	100	1	0.1389
6:48832198:C:T	45	100	0.99	0.07789
6:48833004:T:C	42	95.2	1	0.03032
6:48833123:T:C	50	100	1	0.1164
6:48833172:T:A	50	100	1	0.1017
6:48833184:T:C	50	100	1	0.1156
6:48833203:A:T	50	100	1	0.1156
6:48833239:A:C	50	100	1	0.1017
6:48833307:C:T	50	100	1	0.01924
6:48833726:C:T	50	100	1	0.01325
6:48834045:T:C	50	100	1	0.01906
6:48834336:C:G	50	100	1	0.02778
6:48834381:A:G	50	100	0.68	0.01707
6:48834469:T:C	50	100	0.98	0.02651
6:48834500:A:G	50	98	1	0.1385
6:48834546:T:C	50	100	1	0.1156
6:48834949:T:C	50	100	1	0.02778
6:48835079:T:G	50	98	1	0.1017
6:48835162:C:A	50	100	0.99	0.05483
6:48835368:G:A	50	100	1	0.06663
6:48835451:T:C	50	100	1	0.1196
6:48835901:T:G	50	100	1	0.1019
6:48836259:C:T	50	100	1	0.01961
6:48836314:A:C	50	98	1	0.118
6:48836370:G:A	50	100	1	0.01906
6:48836452:G:A	50	100	0.99	0.08079
6:48836634:A:G	50	100	0.98	0.02033
6:48836817:A:C	50	100	1	0.345
6:48837111:T:C	50	100	1	0.01906
6:48837225:G:A	50	98	1	0.3036
6:48837558:C:A	50	98	1	0.3448
6:48838122:G:A	50	100	1	0.4114
6:48838647:T:A	50	100	1	0.01906
6:48838703:T:G	50	100	1	0.1196
6:48838763:G:A	50	100	1	0.01035
6:48839409:G:A	50	100	1	0.06881
6:48839421:G:A	50	100	1	0.1387
6:48839434:C:T	50	100	1	0.1019
6:48839578:C:T	50	100	1	0.02378
6:48840010:A:G	50	98	0.95	0.01852
6:48840072:A:G	50	100	1	0.0187
6:48840255:C:T	50	100	1	0.1387
6:48840276:T:C	50	100	1	0.01906
6:48840414:G:A	50	100	1	0.1156
6:48840504:G:T	50	100	1	0.02905
6:48840559:G:A	50	100	1	0.3457
6:48840583:A:G	50	100	1	0.1017
6:48840742:A:T	50	100	1	0.3341
6:48841439:C:A	50	100	1	0.06881
6:48841488:G:A	50	100	1	0.3341
6:48842288:T:C	50	100	1	0.06609
6:48842541:C:T	50	100	0.89	0.01561
6:48842557:T:C	50	100	1	0.1195
6:48842740:A:T	50	100	1	0.1156
6:48842943:C:T	50	100	1	0.06881
6:48843216:C:T	50	100	1	0.01906
6:48843747:C:G	50	100	1	0.2246
6:48843763:C:T	50	100	1	0.1385
6:48843796:T:A	50	100	1	0.01325
6:48843855:T:G	50	100	1	0.3337
6:48844435:C:T	50	100	1	0.3253
6:48844823:C:T	50	100	0.8	0.01906
6:48844958:C:G	50	100	1	0.03504
6:48845045:A:G	50	100	1	0.3337
6:48845556:C:T	50	98	0.99	0.3339
6:48845635:G:T	50	100	1	0.1156
6:48846112:C:T	50	100	1	0.01906
6:48846115:T:A	50	100	1	0.01906
6:48846968:G:T	50	100	1	0.01906
6:48847029:T:C	50	100	1	0.01906
6:48847194:G:T	50	100	0.85	0.01071
6:48847206:G:A	50	100	1	0.01289
6:48847739:G:C	50	100	1	0.1158
6:48847846:C:T	50	100	1	0.02905
6:48848246:T:A	50	100	1	0.07879
6:48848348:C:G	50	100	1	0.3335
6:48848371:G:A	50	100	1	0.01906
6:48848479:T:C	50	100	1	0.06645
6:48848496:G:A	50	100	1	0.3332
6:48849139:T:G	50	100	1	0.05465
6:48849400:A:G	50	100	1	0.01325
6:48849696:A:G	50	100	1	0.345
6:48850199:A:G	50	100	1	0.1204
6:48850348:G:T	50	100	1	0.1204
6:48850935:T:C	50	100	1	0.1207
6:48851313:A:C	50	100	1	0.06663
6:48851338:C:G	50	100	1	0.1204
6:48851395:C:T	50	100	1	0.01035
6:48851398:T:C	50	100	1	0.1166
6:48851531:T:C	50	100	1	0.1166
6:48852057:G:A	50	100	1	0.1204
6:48852178:C:A	50	100	1	0.0679
6:48852359:G:A	50	100	1	0.06663
6:48852616:T:C	50	100	1	0.102
6:48852863:T:C	50	100	1	0.345
6:48853128:T:C	50	100	1	0.03014
6:48853363:T:C	50	100	1	0.0679
6:48853542:C:A	50	100	1	0.03522
6:48854070:T:C	50	100	1	0.2186
6:48854237:A:G	50	100	1	0.3328
6:48854340:T:G	50	100	1	0.1204
6:48854477:T:C	50	100	1	0.1204
6:48854629:A:G	50	100	0.96	0.01416
6:48854633:G:A	50	100	1	0.06681
6:48854635:G:A	50	100	1	0.01035
6:48854650:G:A	50	100	1	0.1204
6:48854730:T:C	50	100	1	0.3328
6:48855049:G:A	50	100	1	0.3509
6:48855294:C:T	50	100	1	0.01707
6:48855446:C:T	49	100	1	0.01434
6:48856126:G:A	50	100	1	0.3459
6:48856517:C:T	50	100	1	0.1394
6:48856937:G:T	50	100	1	0.1166
6:48857225:C:A	50	100	1	0.01906
6:48857538:T:C	50	100	1	0.01035
6:48858020:A:G	50	100	1	0.01707
6:48858684:T:A	50	100	1	0.06663
6:48858685:G:T	50	100	1	0.06663
6:48858688:C:T	50	100	1	0.01434
6:48858694:T:C	50	100	1	0.1166
6:48858727:A:T	50	100	1	0.01906
6:48859012:C:A	50	100	1	0.1207
6:48859188:A:G	50	100	1	0.1209
6:48859470:A:G	50	100	1	0.01924
6:48859538:A:G	50	100	1	0.1167
6:48859587:G:A	50	100	0.94	0.1402
6:48859648:T:C	50	100	1	0.06663
6:48860090:T:G	50	100	1	0.1207
6:48861016:A:G	50	100	1	0.01924
6:48861354:C:T	50	100	1	0.02088
6:48861571:C:G	50	100	1	0.01924
6:48862181:G:C	50	100	1	0.345
6:48862601:A:C	50	100	0.92	0.01924
6:48862684:A:G	50	100	1	0.1077
6:48862945:G:A	50	100	0.98	0.06137
6:48863093:G:A	50	100	1	0.06645
6:48863171:G:A	50	100	1	0.1167
6:48863233:A:C	50	100	1	0.01035
6:48863459:G:A	50	100	1	0.1169
6:48863909:T:A	50	100	1	0.01924
6:48863954:T:C	50	100	1	0.06736
6:48864112:A:G	50	100	1	0.10780000000000001
6:48864119:T:C	50	100	1	0.10780000000000001
6:48864484:A:T	50	100	1	0.01434
6:48864657:G:C	50	100	1	0.3462
6:48865150:G:A	50	98	1	0.3224
6:48865330:A:G	50	100	1	0.1743
6:48865457:C:A	48	93.8	1	0.3448
6:48865810:T:G	50	100	0.97	0.0187
6:48866021:G:A	50	100	1	0.3462
6:48866059:T:C	50	100	1	0.01743
6:48866225:A:G	50	100	1	0.06681
6:48866309:G:A	50	100	1	0.06645
6:48866364:G:A	50	100	1	0.01216
6:48866608:C:T	50	100	1	0.02215
6:48866773:G:A	50	100	1	0.1167
6:48867013:G:A	50	100	1	0.1167
6:48867053:A:T	50	100	1	0.1167
6:48867079:C:T	50	100	1	0.1167
6:48867114:A:G	50	100	1	0.2228
6:48867175:G:A	50	100	1	0.07952
6:48867253:C:T	50	100	1	0.1167
6:48867323:A:G	50	100	1	0.06627
6:48867570:G:A	50	100	1	0.1184
6:48867747:A:G	50	100	1	0.1167
6:48867750:T:C	50	100	1	0.1167
6:48867808:C:A	49	91.8	1	0.1167
6:48868041:G:A	50	100	1	0.05447
6:48868064:C:T	50	100	1	0.06627
6:48868136:G:C	50	100	1	0.1169
6:48868158:T:C	50	100	1	0.2226
6:48868224:A:T	50	100	1	0.1167
6:48868254:C:A	50	100	1	0.01906
6:48868344:T:C	50	100	1	0.1167
6:48868574:C:T	50	100	1	0.3223
6:48868624:A:G	50	100	1	0.02088
6:48868819:T:C	50	100	1	0.1167
6:48868881:G:A	50	100	1	0.3411
6:48868921:C:T	50	100	1	0.1167
6:48868961:A:T	50	100	1	0.1167
6:48869072:C:G	50	100	1	0.01525
6:48869101:C:T	50	100	1	0.02106
6:48869160:T:C	50	100	1	0.1075
6:48869262:C:T	50	100	1	0.1176
6:48869455:A:G	50	100	1	0.1164
6:48869649:T:C	50	100	1	0.06627
6:48869686:T:A	50	100	1	0.08388
6:48869854:T:C	50	100	1	0.06627
6:48869944:C:A	50	100	1	0.01997
6:48870227:G:A	50	100	1	0.1164
6:48870442:A:C	50	100	1	0.2004
6:48870561:C:A	50	100	1	0.1164
6:48870671:A:G	50	100	1	0.3014
6:48870700:T:G	50	100	1	0.01906
6:48870772:C:A	50	100	1	0.1166
6:48871218:C:T	50	100	1	0.10780000000000001
6:48871506:G:A	50	100	1	0.3464
6:48871733:G:A	50	100	1	0.3221
6:48871819:G:A	50	100	1	0.1164
6:48871925:G:A	50	100	1	0.02397
6:48871938:A:G	50	100	1	0.1167
6:48872578:T:C	50	100	1	0.1077
6:48872585:T:A	50	100	1	0.1166
6:48872835:C:T	50	100	1	0.1166
6:48873041:T:G	50	100	1	0.2248
6:48873050:A:G	50	100	1	0.1077
6:48873104:T:C	50	100	1	0.1184
6:48873145:G:C	50	100	1	0.1075
6:48873175:G:T	50	100	1	0.06609
6:48873740:G:A	50	100	1	0.3457
6:48873908:G:C	50	100	0.98	0.1064
6:48874069:T:A	50	100	1	0.05374
6:48874165:C:A	50	100	0.98	0.01126
6:48874303:G:A	50	100	0.99	0.4216
6:48874646:T:G	50	100	0.99	0.4016
6:48874968:G:A	50	100	0.99	0.4154
6:48875486:C:T	50	100	1	0.01017
6:48875868:C:A	50	100	1	0.01017
6:48876019:C:T	50	100	0.97	0.01634
6:48876052:T:C	50	100	0.97	0.01652
6:48876387:C:G	50	100	1	0.04194
6:48876468:G:A	50	100	0.99	0.2328
6:48876604:T:A	50	100	1	0.0472
6:48876867:A:G	50	100	0.99	0.4158
6:48877048:C:T	50	100	0.92	0.01888
6:48878013:T:C	50	100	0.99	0.1109
6:48878050:G:A	50	100	1	0.3322
6:48878053:C:A	50	100	0.99	0.2887
6:48878078:G:C	50	100	0.99	0.1109
6:48878104:C:A	50	96	0.98	0.2887
6:48878393:A:C	50	100	1	0.4806
6:48878655:C:T	50	100	1	0.03704
6:48879822:G:C	50	100	1	0.4831
6:48879949:G:A	50	100	0.99	0.2351
6:48880006:G:T	50	100	1	0.04194
6:48880295:T:C	50	98	1	0.1142
6:48880442:A:G	50	100	0.99	0.3842
6:48880451:A:G	50	100	1	0.02288
6:48880472:A:G	50	100	0.99	0.3072
6:48880622:T:A	50	100	1	0.04139
6:48880666:A:G	50	100	0.98	0.4831
6:48880764:C:T	50	100	0.98	0.03159
6:48880768:A:T	50	100	1	0.03649
6:48880873:G:T	50	100	1	0.425
6:48881377:C:G	50	100	1	0.2371
6:48881988:C:A	50	100	1	0.09168
6:48882026:G:T	50	100	1	0.08842
6:48882396:C:A	50	98	1	0.3408
6:48882427:T:C	50	100	0.97	0.01325
6:48882732:A:G	50	100	1	0.04176
6:48882858:A:G	50	100	1	0.2981
6:48883049:C:G	50	100	1	0.486
6:48883269:G:T	50	100	1	0.06881
6:48883913:C:T	50	100	1	0.0886
6:48884152:G:A	50	98	1	0.2983
6:48884161:T:C	50	100	1	0.0886
6:48884233:T:A	50	100	1	0.0886
6:48884249:T:C	50	98	1	0.4858
6:48884277:G:A	50	100	0.99	0.01325
6:48884386:A:G	50	98	1	0.3404
6:48884613:C:T	50	100	1	0.08878
6:48884629:G:C	50	98	1	0.2977
6:48884652:C:T	50	98	1	0.3404
6:48885377:G:A	50	100	1	0.1009
6:48885833:C:G	50	100	1	0.4129
6:48885938:C:A	50	100	1	0.04012
6:48886199:C:T	50	100	1	0.01489
6:48886332:A:G	50	100	0.99	0.04031
6:48886805:C:A	50	100	1	0.2943
6:48886925:A:C	50	100	0.99	0.4622
6:48886961:T:G	50	100	1	0.01779
6:48887173:C:G	50	100	0.97	0.04049
6:48887286:A:G	50	100	0.96	0.04031
6:48887387:T:G	50	100	0.96	0.04031
6:48887721:T:G	50	100	0.99	0.3569
6:48887737:C:T	50	100	0.99	0.3573
6:48888050:A:T	50	100	1	0.06028
6:48888466:C:A	50	100	1	0.09568
6:48888596:C:A	50	100	1	0.234
6:48888681:C:A	50	100	1	0.4332
6:48889144:C:T	50	100	0.96	0.02015
6:48889233:T:C	50	100	1	0.3388
6:48889444:G:A	50	100	1	0.09568
6:48889686:G:C	50	100	1	0.06046
6:48889696:A:G	50	100	1	0.3604
6:48889712:C:T	50	100	1	0.3604
6:48889798:G:T	50	100	1	0.3604
6:48890011:C:A	50	100	1	0.3604
6:48890064:G:A	50	100	0.96	0.02015
6:48890122:A:G	50	100	0.96	0.0207
6:48890272:G:T	50	100	1	0.2988
6:48890456:C:T	50	100	1	0.09568
6:48890492:A:T	50	100	1	0.04012
6:48890842:T:C	50	100	1	0.4795
6:48891037:A:C	50	100	1	0.01834
6:48891076:C:T	50	98	0.96	0.01017
6:48891182:A:T	50	98	1	0.4793
6:48891356:T:C	50	100	1	0.433
6:48892396:T:A	50	100	1	0.01398
6:48892471:C:T	50	100	1	0.02288
6:48892910:G:T	36	94.4	0.88	0.03903
6:48892911:G:T	39	97.4	0.96	0.09277
6:48892934:A:T	42	100	0.98	0.1
6:48893646:A:G	50	100	1	0.2968
6:48893715:T:C	50	100	1	0.01507
6:48894029:A:G	50	100	1	0.3664
6:48894274:C:T	50	100	1	0.04085
6:48894490:T:C	50	100	1	0.04012
6:48894540:G:T	50	100	1	0.09568
6:48894592:G:A	50	100	0.97	0.02033
6:48894806:A:G	50	100	1	0.03613
6:48895241:G:A	50	100	1	0.4332
6:48895339:C:T	50	100	1	0.04067
6:48895472:G:A	50	100	0.97	0.02033
6:48895854:T:C	50	100	1	0.2961
6:48896122:G:C	50	100	1	0.04012
6:48897589:T:A	50	100	0.88	0.01525
6:48898141:C:A	50	100	1	0.01507
6:48899013:C:A	50	100	1	0.04012
6:48899102:C:G	50	100	0.97	0.02415
6:48899152:T:C	50	100	1	0.09532
6:48899256:C:T	50	100	1	0.01398
6:48899478:G:A	50	100	0.99	0.02052
6:48899922:A:T	50	100	1	0.01471
6:48899936:A:G	50	100	0.93	0.04012
6:48900052:G:A	50	96	1	0.356
6:48900425:T:C	50	100	1	0.36
6:48900844:G:A	50	100	1	0.09568
6:48900852:A:C	50	100	1	0.0285
6:48900970:A:C	49	100	1	0.04012
6:48900980:C:T	49	87.8	0.98	0.3085
6:48901088:T:C	40	80	1	0.2923
6:48901089:G:T	42	76.2	1	0.291
6:48901090:T:C	42	76.2	1	0.2918
6:48901182:C:T	39	79.5	0.99	0.4602
6:48901434:G:T	45	88.9	0.93	0.3435
6:48901469:G:C	48	97.9	1	0.04012
6:48902071:C:T	41	92.7	1	0.2965
6:48902125:C:T	49	100	1	0.09568
6:48902396:T:C	50	100	1	0.3664
6:48902742:T:A	50	100	1	0.01235
6:48903365:A:C	50	100	0.99	0.3362
6:48903468:G:A	50	100	1	0.04012
6:48904210:C:T	50	100	1	0.04012
6:48904241:C:T	50	100	0.92	0.03232
6:48904327:C:T	50	100	1	0.2335
6:48904328:G:A	50	100	1	0.02033
6:48904553:A:C	49	100	1	0.2959
6:48904611:C:A	50	100	1	0.04012
6:48904699:T:A	50	100	1	0.2959
6:48905131:C:A	50	100	1	0.2959
6:48905816:G:A	50	100	1	0.0955
6:48905943:T:A	50	100	1	0.3575
6:48905956:A:G	50	100	1	0.2959
6:48906173:G:C	50	100	1	0.04012
6:48906261:C:T	50	100	0.96	0.03613
6:48906567:C:T	50	100	1	0.0955
6:48906653:A:T	50	100	1	0.01906
6:48906988:A:G	50	100	1	0.4791
6:48907873:G:C	50	100	1	0.3575
6:48908187:C:G	50	100	1	0.03686
6:48909291:C:T	50	100	1	0.03322
6:48909338:T:C	50	100	1	0.2983
6:48909750:G:A	50	100	1	0.01525
6:48910596:G:A	50	100	1	0.2983
6:48910602:G:A	50	100	1	0.3602
6:48910945:C:T	50	100	0.99	0.09568
6:48911179:C:G	50	100	1	0.0955
6:48911405:T:C	50	100	1	0.04031
6:48911989:C:T	50	100	1	0.03686
6:48912112:T:C	50	100	1	0.2362
6:48912622:G:A	50	98	0.98	0.01598
6:48912653:G:A	50	100	1	0.04049
6:48913005:A:T	49	100	1	0.04031
6:48913024:T:G	50	100	1	0.04031
6:48913116:G:A	50	100	1	0.09804
6:48913129:T:A	50	100	1	0.0955
6:48913429:C:T	50	100	1	0.2941
6:48913634:T:C	50	100	1	0.04031
6:48913744:G:T	50	100	1	0.04031
6:48913892:T:C	50	100	1	0.04031
6:48913951:C:T	50	100	1	0.04031
6:48913962:A:G	50	100	1	0.04031
6:48914120:G:A	50	100	1	0.04031
6:48914330:T:C	50	100	1	0.04031
6:48914340:T:C	50	100	1	0.2985
6:48914404:C:G	50	100	1	0.04031
6:48914433:A:G	50	100	1	0.04031
6:48914437:G:C	50	100	1	0.04031
6:48914620:T:C	50	100	1	0.4639
6:48914723:G:C	50	100	1	0.06028
6:48915262:T:G	50	100	1	0.04031
6:48915353:C:T	50	100	1	0.04031
6:48915381:T:C	50	100	1	0.02269
6:48915429:G:C	50	100	1	0.04031
6:48915727:C:A	50	100	1	0.01961
6:48915889:C:T	50	100	1	0.04031
6:48915985:A:G	50	100	1	0.0394
6:48916054:C:T	50	100	1	0.04049
6:48916264:C:T	50	100	1	0.04031
6:48916392:T:A	50	100	1	0.04031
6:48916484:T:A	50	100	1	0.2983
6:48916672:T:C	50	100	1	0.04031
6:48916919:C:A	50	100	0.87	0.01471
6:48917020:C:T	50	100	1	0.04031
6:48917159:T:C	50	100	1	0.04085
6:48917243:C:T	50	100	1	0.04031
6:48917244:C:G	50	100	1	0.04031
6:48917330:T:A	50	100	1	0.04031
6:48917361:A:G	50	100	1	0.02741
6:48917446:C:G	50	100	1	0.04031
6:48917884:G:T	50	100	1	0.04031
6:48917907:T:C	50	100	1	0.04031
6:48917922:A:C	50	100	1	0.0158
6:48917975:T:C	50	100	1	0.04031
6:48918297:T:C	50	98	1	0.04085
6:48918703:T:C	50	100	1	0.3604
6:48918857:T:C	50	100	0.98	0.0955
6:48919121:T:C	50	100	1	0.2983
6:48919305:C:T	50	100	1	0.04031
6:48919376:T:C	50	100	1	0.3188
6:48919412:T:C	50	100	1	0.09568
6:48919655:C:T	50	100	1	0.04085
6:48919731:C:G	50	100	1	0.04031
6:48920023:G:A	50	100	1	0.2983
6:48920088:G:A	50	100	1	0.0492
6:48920257:T:G	49	100	1	0.02033
6:48920291:T:C	50	100	1	0.09568
6:48920327:C:A	50	100	1	0.236
6:48920464:T:G	50	100	1	0.02088
6:48921245:G:A	50	100	1	0.3969
6:48921251:T:C	50	100	1	0.09604
6:48921389:G:A	50	100	1	0.02088
6:48921426:C:G	50	100	1	0.3065
6:48921590:G:C	50	100	1	0.3045
6:48921655:A:G	49	100	1	0.3048
6:48921676:C:T	50	100	1	0.3045
6:48921719:C:T	50	100	1	0.09586
6:48921887:T:C	50	100	1	0.3046
6:48921905:T:A	50	100	1	0.3045
6:48922684:T:A	50	100	1	0.01452
6:48922685:T:C	50	98	1	0.3045
6:48923045:T:C	50	100	1	0.3065
6:48923047:C:T	50	100	1	0.3112
6:48923048:G:A	50	100	0.99	0.07081
6:48923292:A:C	50	100	1	0.4241
6:48923885:G:T	50	100	1	0.3065
6:48924177:C:T	50	100	1	0.3045
6:48924199:A:C	50	100	1	0.2981
6:48924784:T:A	50	100	1	0.3045
6:48925088:T:C	50	100	1	0.04012
6:48925097:C:T	50	100	1	0.4642
6:48925108:A:G	50	100	1	0.3045
6:48925120:C:T	50	100	1	0.3045
6:48925275:G:A	50	100	1	0.3045
6:48925323:G:A	50	100	1	0.4434
6:48925359:T:C	50	100	1	0.2148
6:48925462:C:T	50	100	0.87	0.01688
6:48925696:A:T	50	100	1	0.09804
6:48926215:C:A	50	100	1	0.4439
6:48926356:A:G	50	100	1	0.06808
6:48926489:A:G	50	100	1	0.3045
6:48926609:C:T	50	100	1	0.3045
6:48926949:A:T	50	100	1	0.04012
6:48927011:G:A	50	100	1	0.4642
6:48927494:T:A	50	100	1	0.09604
6:48927519:A:G	50	100	1	0.3066
6:48927613:A:C	50	100	0.96	0.02324
6:48927967:C:T	50	100	1	0.3045
6:48928036:G:A	50	100	1	0.3065
6:48928106:G:A	50	100	1	0.06772
6:48928188:G:A	50	100	1	0.04012
6:48928259:T:C	50	100	1	0.3043
6:48928472:T:G	50	100	1	0.3065
6:48928481:G:A	50	98	1	0.01961
6:48928583:G:A	50	100	1	0.06772
6:48929090:G:A	49	100	1	0.3065
6:48929413:T:C	50	100	1	0.2983
6:48929783:A:G	50	100	1	0.3045
6:48929979:T:C	50	100	0.87	0.01688
6:48930283:G:A	50	100	1	0.3045
6:48930372:G:A	50	100	1	0.4352
6:48930494:C:T	50	100	1	0.3045
6:48930973:G:T	50	100	1	0.3045
6:48931000:A:G	50	100	1	0.3045
6:48931194:C:G	50	100	1	0.01126
6:48931246:T:C	50	100	1	0.3043
6:48931303:T:C	50	100	1	0.3046
6:48931403:C:T	50	100	0.91	0.03341
6:48931550:T:C	50	100	1	0.4421
6:48931964:C:T	50	98	1	0.3045
6:48931994:T:C	50	100	1	0.3045
6:48932055:A:G	50	100	1	0.3065
6:48932172:A:G	50	100	1	0.3041
6:48932237:G:A	50	100	1	0.3045
6:48932385:T:C	50	100	1	0.01507
6:48932515:A:G	50	100	1	0.04012
6:48932657:C:T	50	100	0.99	0.3045
6:48932806:C:T	50	100	1	0.3045
6:48932937:A:G	50	100	1	0.02088
6:48933072:A:G	50	100	1	0.2965
6:48933088:C:T	50	100	1	0.3045
6:48933231:T:C	50	100	1	0.3045
6:48933350:G:A	50	100	1	0.3045
6:48933408:G:A	50	100	1	0.3045
6:48933641:C:G	50	100	1	0.3054
6:48933651:T:G	50	100	1	0.3052
6:48933724:G:T	50	100	1	0.1035
6:48933753:A:G	50	100	1	0.3045
6:48934811:A:G	50	100	0.89	0.01398
6:48934836:A:G	49	100	1	0.3045
6:48935058:G:T	50	100	1	0.2965
6:48935148:C:G	50	100	1	0.03994
6:48935352:C:T	50	100	1	0.3043
6:48935408:G:A	50	100	1	0.2981
6:48935457:C:T	50	100	1	0.3059
6:48935762:G:C	50	100	1	0.01598
6:48935901:A:C	50	100	1	0.3043
6:48935961:G:C	50	100	1	0.1031
6:48936200:G:A	50	100	1	0.03214
6:48936314:T:C	50	100	1	0.3043
6:48936508:C:G	50	100	1	0.01598
6:48936599:G:A	50	100	1	0.3043
6:48936603:A:G	50	100	1	0.3043
6:48936618:A:T	50	100	1	0.3045
6:48936761:T:C	50	100	1	0.0207
6:48937190:G:A	50	100	1	0.1432
6:48937582:A:G	50	100	1	0.4886
6:48937657:A:G	50	100	1	0.02269
6:48937658:T:C	50	100	1	0.3045
6:48937729:A:T	50	100	1	0.3056
6:48937772:G:A	50	100	1	0.3045
6:48937802:A:G	49	100	1	0.3045
6:48939019:T:G	50	98	1	0.3086
6:48939097:G:T	50	100	0.99	0.06681
6:48939208:A:T	50	100	1	0.1271
6:48939309:C:T	50	100	1	0.3179
6:48939707:T:C	50	100	1	0.01961
6:48939739:A:G	50	100	1	0.1276
6:48939977:G:A	50	100	1	0.3836
6:48940347:C:T	50	100	1	0.4572
6:48940531:T:C	50	100	1	0.4257
6:48940556:A:T	50	100	1	0.3849
6:48941364:C:T	50	100	1	0.07371
6:48941547:T:A	50	100	1	0.06845
6:48941754:G:T	50	100	1	0.03958
6:48942008:G:C	50	100	1	0.1004
6:48942359:G:A	50	100	1	0.4702
6:48942418:C:A	50	100	1	0.03159
6:48942447:G:A	50	98	1	0.03032
6:48943641:T:C	50	100	1	0.4326
6:48943732:T:C	50	100	1	0.2375
6:48944040:A:C	50	100	1	0.03123
6:48944229:C:A	50	100	1	0.06772
6:48944406:T:A	50	100	1	0.06863
6:48944418:A:G	50	98	1	0.06863
6:48944449:A:C	50	100	1	0.03123
6:48944500:T:C	50	100	1	0.4434
6:48944594:G:A	50	100	1	0.0236
6:48945110:A:T	50	100	1	0.07716
6:48945234:G:A	50	100	1	0.1006
6:48946297:C:A	50	100	1	0.3083
6:48946335:C:T	50	100	0.98	0.02342
6:48946487:C:T	50	100	1	0.05991
6:48947164:G:C	50	100	1	0.1006
6:48947673:G:A	50	100	1	0.0394
6:48948050:T:C	50	100	1	0.3364
6:48948339:G:A	50	100	1	0.4087
6:48948454:G:A	50	100	1	0.01543
6:48948521:A:C	50	100	0.95	0.02832
6:48949077:G:A	50	100	1	0.3112
6:48949643:C:T	50	100	1	0.01961
6:48949646:G:A	50	100	1	0.3889
6:48949732:A:T	50	100	1	0.0394
6:48949983:G:T	50	100	0.99	0.0256
6:48950364:G:A	50	100	0.97	0.05338
6:48950471:G:A	50	100	1	0.0158
6:48950606:T:G	50	100	1	0.04902
6:48950680:C:T	50	100	1	0.0394
6:48950827:A:C	50	100	1	0.01289
6:48951383:T:A	50	100	1	0.388
6:48951513:T:C	50	100	1	0.01979
6:48951544:T:G	50	100	1	0.4432
6:48951566:A:G	50	100	1	0.3891
6:48951663:C:A	50	100	1	0.4423
6:48951669:C:T	50	100	1	0.3698
6:48951931:T:A	50	100	1	0.07643
6:48952136:G:A	50	100	1	0.388
6:48952215:G:C	50	100	0.96	0.02832
6:48952263:C:T	50	100	0.96	0.03377
6:48952284:A:G	50	100	1	0.0394
6:48952391:G:A	50	100	1	0.01979
6:48952739:C:T	50	100	1	0.3112
6:48953463:G:A	49	98	0.97	0.02832
6:48953484:G:A	50	94	0.76	0.02524
6:48953540:A:G	45	91.1	0.96	0.04521
6:48953544:A:G	45	97.8	0.94	0.06082
6:48953598:A:G	46	93.5	0.81	0.03159
6:48953606:G:A	42	95.2	0.85	0.05828
6:48953610:G:A	43	86	0.96	0.07244
6:48953704:G:T	47	97.9	1	0.02215
6:48953799:A:G	46	97.8	0.84	0.03177
6:48953887:C:A	50	100	1	0.06772
6:48953958:A:T	50	98	1	0.3889
6:48954042:A:T	50	100	1	0.0492
6:48954186:A:G	50	100	0.92	0.03322
6:48954270:C:T	50	100	1	0.02832
6:48954422:T:C	50	100	1	0.02832
6:48954586:C:A	50	100	1	0.3108
6:48954737:G:T	50	100	1	0.0394
6:48955298:C:T	50	100	1	0.07734
6:48955372:T:C	50	100	1	0.3878
6:48956048:C:T	50	100	1	0.2371
6:48956163:T:A	50	100	1	0.07625
6:48957507:C:A	50	100	1	0.0158
6:48957609:A:G	50	100	0.98	0.01961
6:48958361:G:T	50	100	1	0.4566
6:48958381:C:A	50	100	1	0.3108
6:48958993:G:A	50	100	0.7	0.01071
6:48959171:T:G	50	100	1	0.07353
6:48959508:C:A	50	100	1	0.07625
6:48959561:C:T	50	100	1	0.1501
6:48959818:T:C	50	100	1	0.1008
6:48959820:A:T	50	100	1	0.1008
6:48960006:G:C	50	100	1	0.08025
6:48960146:T:C	50	100	1	0.4579
6:48960291:G:T	50	100	1	0.02832
6:48960401:A:C	50	100	1	0.07625
6:48960845:A:G	50	100	1	0.443
6:48960907:T:C	50	100	1	0.1008
6:48960988:T:C	50	100	1	0.02832
6:48961134:C:T	50	100	1	0.4326
6:48961726:T:C	50	100	1	0.2771
6:48962136:T:C	50	100	1	0.01979
6:48962301:C:T	50	100	1	0.0158
6:48962358:G:T	50	100	1	0.08025
6:48962816:C:T	50	100	1	0.2771
6:48963228:A:T	50	100	0.95	0.08043
6:48963327:A:G	50	100	1	0.07734
6:48963808:G:A	50	100	0.98	0.0285
6:48964382:C:T	50	96	0.98	0.2565
6:48964581:T:C	50	100	1	0.0216
6:48965433:C:G	50	98	0.99	0.01416
6:48965866:G:A	50	98	0.94	0.1091
6:48966008:C:T	50	100	0.98	0.02633
6:48966133:T:G	50	100	1	0.0158
6:48966251:A:G	50	96	0.98	0.4076
6:48966334:C:G	50	96	0.98	0.2809
6:48966715:C:T	50	98	0.96	0.02996
6:48966997:T:C	50	100	1	0.07734
6:48967008:G:A	50	100	0.98	0.0285
6:48967061:G:C	50	96	0.97	0.4089
6:48967338:G:T	50	100	0.95	0.06336
6:48967503:T:A	50	98	0.97	0.1095
6:48967583:C:T	50	96	0.97	0.2591
6:48967759:A:C	50	100	0.99	0.01089
6:48968723:A:G	50	98	1	0.0216
6:48968771:C:T	50	100	1	0.01979
6:48968832:T:G	50	100	1	0.07789
6:48969531:C:T	50	100	0.95	0.02251
6:48969778:A:C	50	98	0.97	0.1097
6:48969792:T:A	50	96	0.97	0.2997
6:48970594:C:T	50	96	0.98	0.2609
6:48970762:G:T	50	96	0.98	0.3021
6:48970835:G:A	49	100	0.99	0.0285
6:48970894:T:C	44	100	1	0.0158
6:48971153:G:A	50	100	0.99	0.07916
6:48971220:A:C	50	100	0.99	0.07625
6:48971331:A:G	50	100	1	0.0118
6:48971360:T:C	50	100	0.99	0.07916
6:48971448:C:G	50	100	0.99	0.08007
6:48971469:C:T	50	100	0.99	0.4419
6:48971642:A:G	50	100	0.99	0.07643
6:48971747:C:G	50	100	1	0.2404
6:48971989:A:C	50	100	1	0.2404
6:48972322:G:A	50	100	1	0.02832
6:48972588:A:G	50	100	1	0.06481
6:48972668:G:A	50	100	0.99	0.08025
6:48973249:C:T	50	100	1	0.1008
6:48973487:C:T	50	100	1	0.08007
6:48973543:C:T	50	100	1	0.06863
6:48973574:G:T	50	100	0.97	0.0216
6:48973581:T:C	50	100	1	0.08007
6:48974269:C:T	50	100	1	0.4421
6:48974721:T:G	50	100	0.98	0.4223
6:48974726:G:T	50	100	0.8	0.01071
6:48974810:T:C	50	100	1	0.1796
6:48974826:T:G	50	100	0.99	0.4397
6:48975070:A:G	50	100	1	0.1008
6:48975236:T:C	50	100	1	0.07643
6:48975310:C:T	50	100	0.94	0.07534
6:48975332:A:G	50	100	1	0.1008
6:48975471:A:T	50	100	1	0.2798
6:48975600:A:G	50	100	1	0.03322
6:48975873:G:A	50	100	1	0.07988
6:48976907:C:A	50	100	1	0.2798
6:48976952:A:G	50	100	1	0.0158
6:48976970:C:T	50	100	1	0.04884
6:48977569:C:T	50	100	1	0.01979
6:48977678:A:T	50	100	1	0.07898
6:48977687:A:G	50	100	1	0.4595
6:48977695:T:C	50	100	1	0.4303
6:48977881:T:G	50	100	1	0.4301
6:48978018:C:A	50	100	1	0.03068
6:48978042:T:G	50	100	1	0.06481
6:48978160:C:T	50	100	1	0.0158
6:48978294:G:A	50	100	1	0.07643
6:48978640:C:T	50	100	1	0.03068
6:48979553:G:A	50	100	1	0.2404
6:48979587:C:T	50	100	1	0.07643
6:48980036:C:G	50	100	1	0.07643
6:48980154:T:C	50	100	0.98	0.01253
6:48980156:A:G	50	100	1	0.07916
6:48980196:T:G	50	100	1	0.0285
6:48980317:G:A	50	100	1	0.06481
6:48980540:A:G	50	100	1	0.07643
6:48981009:T:A	50	100	0.98	0.07916
6:48981326:A:T	50	100	1	0.01979
6:48981366:A:T	50	100	1	0.2402
6:48981862:A:G	50	100	0.87	0.01507
6:48981893:C:T	50	100	1	0.01924
6:48981942:T:C	50	100	1	0.0158
6:48982017:C:T	50	100	1	0.02015
6:48982193:A:G	50	100	1	0.07916
6:48982301:C:T	50	100	1	0.4395
6:48982438:G:A	50	100	0.99	0.01943
6:48982621:G:C	50	100	1	0.4395
6:48982627:C:T	50	100	1	0.08842
6:48982628:G:A	50	100	1	0.06009
6:48982639:T:C	50	100	1	0.4303
6:48982678:C:T	50	100	0.98	0.0207
6:48982804:G:A	50	100	1	0.01979
6:48983078:C:T	50	100	0.97	0.06009
6:48983294:T:C	50	100	0.97	0.02033
6:48983453:G:T	50	100	1	0.2796
6:48983696:G:A	50	100	1	0.03068
6:48983819:C:G	50	100	1	0.4395
6:48983993:G:A	50	100	1	0.0768
6:48984036:G:A	50	98	1	0.06826
6:48984120:G:C	50	100	1	0.01924
6:48984135:C:T	50	100	1	0.06826
6:48984228:T:C	50	100	1	0.421
6:48984248:C:T	50	100	0.99	0.07952
6:48984249:G:A	50	98	1	0.09913
6:48984423:G:A	49	100	0.97	0.03232
6:48985130:C:T	50	98	1	0.1008
6:48985507:T:G	49	100	1	0.06826
6:48985908:T:G	50	100	0.86	0.01961
6:48986036:G:A	50	100	1	0.4305
6:48986062:C:T	50	100	1	0.03105
6:48986313:T:A	50	100	1	0.09895
6:48986759:A:G	50	100	1	0.4397
6:48987002:C:A	50	100	1	0.02015
6:48987253:C:T	50	100	1	0.01979
6:48987651:A:G	50	100	1	0.07916
6:48987663:A:G	50	100	1	0.03068
6:48987782:T:A	50	100	1	0.4592
6:48987912:A:G	50	100	1	0.03068
6:48988381:C:A	50	100	1	0.03068
6:48988532:A:T	50	100	1	0.02306
6:48988671:C:A	50	100	1	0.07934
6:48989307:A:G	50	100	1	0.4441
6:48989496:G:A	50	100	1	0.07916
6:48989692:C:G	50	100	1	0.2402
6:48989741:G:T	50	100	1	0.06826
6:48990205:T:G	50	100	1	0.4395
6:48990887:T:C	50	100	1	0.08043
6:48990908:C:A	50	100	0.97	0.01053
6:48990911:T:A	50	100	1	0.08079
6:48991097:G:A	50	100	1	0.06826
6:48991245:G:A	50	100	1	0.09895
6:48991558:C:G	50	100	1	0.07643
6:48991621:A:T	50	100	1	0.1008
6:48991801:T:G	50	100	0.87	0.01489
6:48991892:C:T	50	100	1	0.1008
6:48991914:A:T	50	100	1	0.04557
6:48991979:T:C	50	100	1	0.07625
6:48992484:G:A	50	100	1	0.03068
6:48992551:C:T	50	100	1	0.03068
6:48992686:T:C	50	100	1	0.07916
6:48993302:C:A	50	100	1	0.07643
6:48993417:A:G	50	100	1	0.0285
6:48993901:C:T	49	75.5	1	0.3537
6:48994242:A:C	50	100	0.98	0.07643
6:48994299:A:C	50	100	1	0.06826
6:48994784:C:T	50	100	1	0.1483
6:48994936:T:G	50	100	1	0.01924
6:48994943:A:G	50	100	0.99	0.152
6:48995249:C:A	49	100	1	0.01924
6:48995910:G:T	50	100	0.86	0.0158
6:48995998:G:A	50	100	1	0.07625
6:48996348:T:G	50	100	1	0.06826
6:48996428:G:A	50	100	1	0.2402
6:48996863:G:A	50	100	1	0.03068
6:48996893:G:A	50	100	1	0.04557
6:48996967:T:C	50	100	1	0.4279
6:48997352:T:G	50	100	1	0.4279
6:48997362:A:G	50	100	1	0.1483
6:48997424:A:T	50	100	1	0.07952
6:48997425:T:A	50	100	0.99	0.01707
6:48997901:C:T	50	100	1	0.26
6:48997932:A:G	50	98	1	0.07389
6:48997963:A:G	50	100	1	0.2369
6:48998332:T:A	50	100	1	0.1483
6:48998799:C:G	50	100	1	0.03068
6:48998815:T:G	49	100	1	0.07643
6:48999290:A:G	50	100	1	0.01906
6:49000187:C:A	50	98	1	0.01961
6:49000564:C:T	50	100	1	0.4363
6:49000630:C:T	50	100	1	0.07643
6:49000656:T:C	50	100	1	0.2402
6:49000780:C:T	50	100	1	0.01961
6:49001355:A:T	50	100	1	0.03086
6:49001625:C:T	50	100	1	0.0158
6:49001731:T:A	50	100	1	0.07916
6:49002154:C:A	50	100	1	0.03068
6:49002309:A:G	50	100	1	0.2402
6:49002620:A:G	50	100	1	0.01924
6:49002667:C:G	50	100	1	0.4277
6:49002768:T:G	50	100	1	0.07916
6:49002795:C:T	50	100	0.77	0.01434
6:49003015:T:C	50	100	1	0.065
6:49003390:T:C	50	100	1	0.01979
6:49003482:C:T	50	100	0.8	0.01634
6:49003617:A:T	50	100	1	0.03068
6:49003645:G:T	50	100	0.96	0.02288
6:49004234:T:C	50	100	1	0.437
6:49004657:T:C	50	100	1	0.437
6:49004688:G:T	50	100	1	0.065
6:49004915:A:G	50	100	1	0.07916
6:49004971:C:G	50	100	1	0.2404
6:49005020:G:C	50	100	1	0.01924
6:49005167:C:T	50	100	1	0.03359
6:49005229:C:A	50	100	1	0.07643
6:49005230:T:A	50	100	1	0.07643
6:49005391:G:A	50	100	1	0.0158
6:49005526:C:T	50	100	0.96	0.01253
6:49005537:G:T	50	100	1	0.07625
6:49005962:T:C	50	100	1	0.1031
6:49006186:G:A	50	100	1	0.03068
6:49006423:C:T	50	100	1	0.07099
6:49006571:C:T	50	100	1	0.4599
6:49006890:G:C	50	100	1	0.2375
6:49006973:T:G	50	100	0.98	0.1031
6:49008025:C:A	50	100	1	0.07607
6:49008027:C:T	50	100	1	0.1031
6:49008156:T:C	50	100	1	0.0158
6:49008538:T:C	50	100	0.99	0.0207
6:49009016:G:C	50	100	1	0.4372
6:49009412:C:T	50	100	0.86	0.03086
6:49009525:A:T	50	100	0.97	0.03086
6:49009646:C:T	50	100	0.99	0.02578
6:49010082:A:T	50	100	0.93	0.03123
6:49010087:C:T	50	100	1	0.4374
6:49010492:C:T	50	100	1	0.06826
6:49010713:T:C	50	100	1	0.01924
6:49011029:G:A	50	100	1	0.2809
6:49011745:T:C	50	100	1	0.1029
6:49011830:G:A	50	100	1	0.0492
6:49011833:G:A	50	100	1	0.03068
6:49011906:T:C	50	100	1	0.2794
6:49012490:C:T	50	100	1	0.1026
6:49012553:C:T	50	100	1	0.1026
6:49013393:G:T	50	100	1	0.4375
6:49013500:A:G	50	100	1	0.4375
6:49013652:G:A	50	100	1	0.03032
6:49014367:G:A	50	100	1	0.07607
6:49015102:A:C	50	100	1	0.01598
6:49015273:A:G	50	100	1	0.01961
6:49015393:G:A	50	100	1	0.01816
6:49015404:G:A	50	100	1	0.4595
6:49015640:G:A	50	100	1	0.06736
6:49015672:A:T	49	100	1	0.4375
6:49015700:G:A	50	100	1	0.0305
6:49015731:C:A	50	100	1	0.01943
6:49015804:A:C	49	100	1	0.4597
6:49016412:G:A	50	100	1	0.0492
6:49016840:T:C	50	100	1	0.02996
6:49016976:T:G	50	100	1	0.07898
6:49017045:C:T	50	100	1	0.06863
6:49017108:A:G	50	98	1	0.3003
6:49017120:G:C	50	100	1	0.07298
6:49017244:G:T	50	100	1	0.1008
6:49017340:G:A	50	100	0.99	0.01089
6:49017433:T:C	50	100	1	0.03068
6:49017478:T:A	50	100	0.99	0.08206
6:49017479:A:T	50	100	0.99	0.01017
6:49017596:T:G	50	100	1	0.0167
6:49017740:T:C	50	100	0.71	0.01035
6:49018221:T:C	50	98	0.99	0.02142
6:49018296:C:A	50	100	1	0.01852
6:49018476:T:G	50	100	1	0.04394
6:49019239:G:A	50	100	0.99	0.2333
6:49019453:C:A	50	100	1	0.4641
6:49020008:T:C	48	100	1	0.1734
6:49020043:T:C	47	95.7	1	0.2683
6:49020045:T:C	46	89.1	1	0.461
6:49020133:T:C	50	98	1	0.2485
6:49020161:C:T	50	100	1	0.0138
6:49020388:A:C	50	94	0.98	0.2469
6:49020700:A:T	50	98	1	0.4642
6:49020927:G:C	50	100	1	0.4639
6:49020981:C:T	50	100	1	0.03468
6:49021125:T:C	50	100	1	0.2344
6:49021507:C:A	50	98	1	0.07789
6:49021937:A:G	50	100	1	0.02397
6:49022190:T:C	50	100	1	0.4642
6:49022409:C:T	50	100	1	0.2485
6:49022481:T:C	50	100	0.99	0.4631
6:49022667:T:C	50	100	1	0.234
6:49022840:G:T	50	100	0.98	0.114
6:49022849:C:T	50	100	1	0.4642
6:49022922:A:G	50	100	1	0.4637
6:49023311:G:A	50	100	1	0.4642
6:49023345:A:G	50	100	1	0.07843
6:49023532:G:T	50	100	1	0.01325
6:49023685:T:C	50	100	1	0.0138
6:49023790:T:C	50	100	1	0.4639
6:49023909:T:A	50	100	1	0.1705
6:49024131:T:A	50	100	1	0.04357
6:49025015:G:C	50	100	1	0.0138
6:49025380:G:T	50	100	1	0.0138
6:49026066:G:T	50	100	1	0.4639
6:49026543:G:A	50	100	1	0.01398
6:49026606:T:C	50	100	1	0.4639
6:49026978:T:C	50	100	1	0.4639
6:49027044:T:A	50	100	1	0.2493
6:49027166:T:C	50	100	0.94	0.02179
6:49027584:T:C	50	98	1	0.07861
6:49027953:T:C	50	100	1	0.4637
6:49028102:T:G	50	100	1	0.2491
6:49028315:T:C	50	100	1	0.4642
6:49028316:G:A	50	100	1	0.4642
6:49028654:G:T	50	100	0.98	0.04394
6:49028895:A:G	50	100	1	0.03413
6:49028896:T:C	50	100	1	0.03431
6:49029054:C:G	50	100	1	0.02288
6:49029432:C:T	50	100	1	0.07843
6:49029520:G:A	50	100	1	0.2493
6:49029771:G:A	50	100	1	0.4642
6:49029873:A:G	50	100	1	0.4639
6:49031132:T:A	50	100	1	0.4646
6:49031662:C:T	50	100	1	0.07843
6:49032058:C:T	50	100	1	0.02669
6:49032291:G:A	50	100	1	0.4779
6:49032328:A:G	50	100	0.95	0.01271
6:49032480:A:G	50	100	1	0.01652
6:49032577:T:C	50	100	1	0.4628
6:49033419:A:C	50	100	1	0.07843
6:49033619:G:C	50	100	1	0.4639
6:49033839:C:A	50	100	1	0.02088
6:49033926:A:G	50	100	1	0.2482
6:49033986:T:C	50	100	1	0.4635
6:49034096:G:A	50	100	1	0.4635
6:49034303:A:G	50	100	1	0.0158
6:49034455:A:G	50	100	1	0.4639
6:49034567:A:T	50	98	1	0.4646
6:49034574:C:T	50	98	1	0.465
6:49034575:G:A	50	98	1	0.4646
6:49034610:A:G	50	100	1	0.2133
6:49034896:A:T	50	100	1	0.2482
6:49035224:C:T	50	100	1	0.4644
6:49035968:C:T	50	100	1	0.0158
6:49036061:A:T	50	100	1	0.04702
6:49036108:A:C	50	100	1	0.01307
6:49036809:G:C	50	100	1	0.02832
6:49037308:A:C	50	100	1	0.4641
6:49037489:A:T	50	100	0.9	0.03958
6:49037775:C:T	50	100	1	0.2627
6:49038027:T:C	50	100	1	0.4646
6:49038400:G:A	50	98	1	0.2484
6:49039026:T:C	50	100	1	0.2549
6:49039587:G:C	50	100	1	0.4641
6:49039612:G:A	50	100	1	0.4646
6:49039771:C:T	50	100	1	0.4646
6:49039791:T:C	50	100	1	0.4641
6:49040136:T:C	50	100	1	0.4646
6:49040365:A:G	50	100	1	0.2484
6:49040866:T:A	50	100	1	0.0138
6:49040929:A:G	50	100	1	0.01216
6:49040951:G:A	50	100	1	0.4646
6:49040988:A:G	50	100	1	0.01362
6:49040999:A:G	50	100	1	0.4635
6:49041127:G:A	50	100	1	0.02669
6:49041323:G:A	50	100	1	0.4641
6:49041351:G:A	50	100	0.95	0.01253
6:49041453:G:A	50	100	1	0.03159
6:49041481:A:G	50	100	1	0.08678
6:49041600:C:A	50	100	1	0.2338
6:49041673:T:G	50	100	1	0.4641
6:49041695:T:A	50	100	1	0.4641
6:49042922:A:T	50	100	1	0.4641
6:49043285:G:C	50	100	1	0.234
6:49044332:C:T	50	100	1	0.07843
6:49044482:T:C	50	100	1	0.02088
6:49044534:G:A	50	100	1	0.08624
6:49044940:A:G	50	100	1	0.0138
6:49045127:T:C	50	100	1	0.2638
6:49045176:A:G	50	100	1	0.0138
6:49045187:C:T	50	100	1	0.07843
6:49045389:G:T	50	98	1	0.4646
6:49045470:G:A	50	100	1	0.06808
6:49045548:G:A	50	98	1	0.4644
6:49045800:G:A	50	100	1	0.02106
6:49046147:T:A	50	100	1	0.4641
6:49046295:C:T	50	100	1	0.4646
6:49046314:T:A	50	100	1	0.03159
6:49046381:A:G	49	100	1	0.4641
6:49046443:G:C	50	100	1	0.2634
6:49046725:T:G	50	100	1	0.4639
6:49046726:C:T	50	100	1	0.2609
6:49047188:C:T	50	100	1	0.2489
6:49047434:C:T	50	100	1	0.0354
6:49048088:A:G	50	100	0.95	0.02596
6:49048428:C:T	50	100	1	0.01961
6:49048556:A:T	50	100	1	0.04303
6:49048574:C:A	50	100	1	0.4641
6:49048578:T:A	50	100	1	0.406
6:49048784:T:C	50	100	1	0.0138
6:49049108:C:T	50	100	1	0.4646
6:49049109:T:G	50	100	1	0.4646
6:49049139:C:T	50	100	1	0.4646
6:49049630:T:C	50	100	0.96	0.07462
6:49049778:A:C	50	100	1	0.4646
6:49049836:C:G	50	100	1	0.02088
6:49049865:A:G	50	100	1	0.2609
6:49049938:A:C	50	100	1	0.4639
6:49050024:A:T	50	100	1	0.4639
6:49050728:A:C	50	100	1	0.0138
6:49051200:A:G	50	100	1	0.02324
6:49051312:A:T	50	100	1	0.02324
6:49051539:G:T	50	100	1	0.2574
6:49051933:G:T	50	100	1	0.01144
6:49052483:G:C	50	100	1	0.03395
6:49052880:T:G	50	100	1	0.4641
6:49053029:A:G	50	100	1	0.2549
6:49053036:C:G	50	100	1	0.02651
6:49053091:A:G	50	100	1	0.4641
6:49053267:G:A	50	100	1	0.4644
6:49053471:A:C	50	100	1	0.01471
6:49053675:A:G	50	100	1	0.02088
6:49053957:C:T	50	100	1	0.4641
6:49054047:A:T	50	100	1	0.4642
6:49054145:T:G	50	100	1	0.0138
6:49054244:T:C	50	100	1	0.4641
6:49054591:C:A	50	100	1	0.4601
6:49054985:C:A	50	100	1	0.07861
6:49055090:T:A	50	100	1	0.01289
6:49055185:C:T	50	100	1	0.2578
6:49055206:T:C	50	100	1	0.07825
6:49055327:T:C	50	100	1	0.4641
6:49055332:T:C	50	100	1	0.01325
6:49055395:A:G	50	100	0.92	0.01035
6:49055456:G:C	50	100	1	0.02651
6:49055576:G:T	50	100	1	0.4641
6:49055723:G:A	50	100	1	0.01325
6:49055831:A:G	50	100	1	0.4641
6:49055844:T:C	50	100	1	0.02651
6:49055983:A:G	50	100	1	0.4639
6:49055986:T:C	50	100	1	0.01362
6:49056122:G:A	50	100	1	0.07825
6:49056132:C:A	50	100	1	0.2344
6:49056275:T:C	50	100	1	0.03268
6:49056640:G:A	50	100	1	0.4639
6:49056686:C:T	50	100	1	0.0158
6:49056745:T:G	50	100	1	0.4639
6:49056834:C:A	50	100	1	0.4637
6:49057094:G:A	50	100	1	0.248
6:49057379:C:A	50	100	1	0.4639
6:49057610:T:G	50	100	1	0.4639
6:49057746:G:A	50	100	1	0.4639
6:49057762:T:C	50	100	1	0.4639
6:49057785:G:A	50	100	1	0.266
6:49057922:A:G	50	100	1	0.4635
6:49057926:G:T	50	100	1	0.07825
6:49057956:C:G	50	100	1	0.4639
6:49058154:T:G	50	100	1	0.2553
6:49058215:G:C	50	100	1	0.4639
6:49058411:G:T	50	100	1	0.1698
6:49058413:T:C	50	100	1	0.4639
6:49058415:G:A	50	100	1	0.2578
6:49058525:A:G	50	100	1	0.4639
6:49058706:A:G	50	100	0.96	0.01797
6:49058724:G:A	50	100	1	0.4633
6:49058933:C:T	50	100	1	0.07825
6:49059010:G:A	50	100	1	0.4637
6:49059064:C:T	50	98	1	0.2346
6:49059102:T:C	50	98	1	0.466
6:49059299:C:A	50	100	1	0.4753
6:49059572:A:T	50	100	1	0.4635
6:49059712:A:G	50	100	1	0.02106
6:49059961:C:T	50	100	1	0.01906
6:49060040:A:G	49	93.9	1	0.4635
6:49060120:T:C	44	81.8	1	0.4639
6:49060250:C:T	50	86	1	0.4631
6:49060279:A:G	50	98	1	0.4635
6:49060287:C:A	50	98	0.85	0.0138
6:49060500:T:G	50	100	1	0.4635
6:49060783:A:G	50	100	1	0.01398
6:49060945:A:G	50	100	1	0.0138
6:49061014:A:G	50	100	1	0.2347
6:49061032:C:G	50	100	1	0.2346
6:49061100:T:C	50	100	1	0.4635
6:49061330:T:C	50	100	1	0.4639
6:49061331:A:C	50	100	1	0.4635
6:49061398:G:T	50	100	1	0.02687
6:49061691:G:A	50	100	1	0.4637
6:49061891:T:C	50	100	1	0.01452
6:49061899:G:A	50	100	0.98	0.04793
6:49061913:C:T	50	100	0.96	0.0138
6:49062050:T:G	50	100	1	0.4637
6:49062061:T:C	50	100	1	0.4637
6:49062069:A:C	49	98	1	0.4637
6:49062209:T:C	50	100	1	0.02651
6:49062320:A:G	50	100	1	0.4635
6:49062401:T:C	50	100	1	0.0285
6:49062620:G:C	50	100	1	0.2144
6:49062633:T:C	50	100	1	0.0138
6:49062741:G:A	50	100	1	0.2484
6:49062887:C:T	50	100	1	0.0138
6:49063043:C:A	50	98	1	0.2576
6:49063101:C:A	50	100	1	0.04739
6:49063227:C:T	50	100	0.98	0.2574
6:49063339:G:A	50	100	1	0.07843
6:49063414:G:T	50	100	1	0.4639
6:49063532:G:A	49	100	1	0.2484
6:49063541:G:A	49	100	1	0.465
6:49063695:G:T	48	97.9	1	0.2651
6:49063705:T:G	50	98	1	0.4631
6:49063801:T:A	50	98	1	0.4639
6:49063911:G:T	49	100	1	0.4639
6:49063922:C:T	50	100	0.71	0.01035
6:49064058:A:C	50	100	1	0.4635
6:49064452:G:A	50	100	1	0.4639
6:49064747:C:T	50	100	1	0.02651
6:49065695:G:A	50	100	1	0.4639
6:49065768:C:G	50	100	1	0.01325
6:49066059:C:T	50	100	1	0.2484
6:49066242:C:T	50	100	1	0.0138
6:49066244:A:C	50	100	1	0.4639
6:49066662:C:G	50	100	1	0.03268
6:49067235:C:T	50	98	0.82	0.03232
6:49067349:T:C	50	100	1	0.4639
6:49067564:A:G	50	100	1	0.02451
6:49067925:A:C	50	100	1	0.02451
6:49068074:G:A	50	100	1	0.4639
6:49068100:G:A	50	100	1	0.4639
6:49068144:A:G	50	100	1	0.1699
6:49068423:C:T	50	100	1	0.01398
6:49068519:C:G	50	100	0.95	0.02124
6:49068873:T:A	50	100	1	0.4639
6:49068958:A:C	50	100	1	0.03177
6:49069043:C:A	50	100	1	0.02088
6:49069675:T:C	39	82.1	0.77	0.05211
6:49069707:C:T	44	77.3	0.9	0.1596
6:49070751:C:T	50	100	1	0.4639
6:49071036:T:C	50	100	1	0.4639
6:49071652:G:A	50	100	1	0.4641
6:49071803:C:T	50	100	1	0.4639
6:49071874:T:A	50	100	0.98	0.01598
6:49072993:A:C	50	100	0.85	0.01216
6:49073691:G:A	50	100	1	0.4644
6:49073735:T:A	50	100	1	0.03395
6:49073835:T:C	50	100	1	0.4642
6:49073883:G:A	50	100	1	0.4642
6:49074086:C:G	50	100	1	0.03522
6:49074263:C:A	49	98	0.99	0.2549
6:49074296:C:T	50	100	1	0.4642
6:49074430:C:T	50	98	1	0.03395
6:49074778:G:T	50	98	0.99	0.2551
6:49075215:G:C	49	100	1	0.4967
6:49075219:G:A	49	100	0.95	0.01253
6:49075351:C:A	50	100	1	0.4646
6:49075448:C:G	50	100	1	0.4642
6:49075453:A:G	50	100	0.98	0.1285
6:49075504:G:A	50	100	1	0.4644
6:49075700:C:T	50	100	1	0.4602
6:49075735:T:C	50	100	1	0.4642
6:49075786:T:C	50	100	0.99	0.2687
6:49075875:C:G	50	100	1	0.4641
6:49075914:G:T	50	100	1	0.01398
6:49076013:G:A	50	100	1	0.4644
6:49076025:G:T	50	100	1	0.4644
6:49076094:G:A	50	100	1	0.4644
6:49076097:G:C	50	100	1	0.4644
6:49076098:A:C	50	100	1	0.4644
6:49076106:T:C	50	100	0.96	0.02977
6:49076208:G:A	50	100	1	0.4644
6:49076209:C:G	50	100	1	0.4644
6:49076491:G:C	50	100	1	0.02088
6:49076603:G:A	50	100	1	0.4644
6:49076609:T:G	50	100	1	0.4646
6:49076733:T:A	50	100	1	0.4644
6:49076910:C:T	50	100	1	0.0138
6:49077201:C:T	50	100	1	0.01725
6:49077234:C:T	50	100	1	0.4644
6:49077346:G:A	50	100	0.99	0.248
6:49077993:A:T	50	100	1	0.4644
6:49078211:T:C	50	100	1	0.0138
6:49078850:C:G	50	100	0.99	0.22
6:49078918:C:G	50	100	1	0.4642
6:49079328:T:C	50	82	0.99	0.4717
6:49079526:T:C	50	100	1	0.4642
6:49079661:G:A	50	100	0.98	0.0354
6:49079662:C:G	50	100	0.84	0.02197
6:49079664:T:G	50	100	1	0.4989
6:49079665:T:A	50	100	1	0.4993
6:49079992:A:T	50	100	1	0.4641
6:49080226:C:T	50	100	1	0.4641
6:49080507:C:T	50	100	1	0.01198
6:49080951:T:A	50	100	0.97	0.01961
6:49081679:A:G	50	100	1	0.4641
6:49081680:A:T	50	100	1	0.01961
6:49081755:G:A	50	100	0.99	0.2556
6:49082383:G:A	50	100	0.99	0.4637
6:49082450:C:T	50	100	1	0.0138
6:49082577:C:T	50	100	0.94	0.02941
6:49083058:C:G	50	100	1	0.02814
6:49083113:A:G	50	100	1	0.01089
6:49083197:A:G	50	100	0.99	0.4633
6:49083458:T:C	50	100	0.99	0.4635
6:49083836:G:A	50	100	0.96	0.2553
6:49083841:C:T	50	100	0.99	0.4639
6:49084411:T:A	50	100	1	0.01362
6:49084705:A:G	50	100	0.98	0.4497
6:49084865:C:T	49	100	0.99	0.1033
6:49085315:G:A	50	100	0.93	0.06354
6:49085491:A:G	50	100	1	0.01743
6:49085908:G:C	50	100	1	0.02052
6:49085967:C:A	50	98	1	0.06282
6:49086337:T:A	50	100	1	0.02015
6:49086495:T:C	49	100	0.98	0.2329
6:49086544:A:G	50	100	0.98	0.2351
6:49087129:G:A	50	100	0.98	0.488
6:49087391:T:A	50	100	1	0.01235
6:49087947:G:A	50	100	0.97	0.2351
6:49088168:T:A	50	100	1	0.02015
6:49088311:C:A	50	98	1	0.01398
6:49088788:G:A	50	100	1	0.02524
6:49088872:T:C	50	100	1	0.01398
6:49089647:C:A	50	100	1	0.01035
6:49090199:A:T	50	100	1	0.04938
6:49090569:G:A	50	100	1	0.07698
6:49091077:C:G	50	100	1	0.0138
6:49091460:C:A	50	100	1	0.01235
6:49091464:A:G	50	100	1	0.02433
6:49091800:T:G	50	100	0.99	0.07534
6:49092140:G:A	50	100	1	0.02542
6:49092376:G:C	50	100	1	0.1098
6:49092893:G:A	50	100	0.85	0.01253
6:49092922:T:C	50	100	1	0.01725
6:49092942:A:G	50	100	1	0.0256
6:49093051:T:C	50	100	0.92	0.08115
6:49093935:A:G	50	100	1	0.0138
6:49094646:G:A	50	100	1	0.01616
6:49094811:C:T	50	100	1	0.01053
6:49094840:A:G	50	100	1	0.02015
6:49095023:A:G	50	100	1	0.06173
6:49095040:C:G	50	100	0.98	0.02251
6:49095089:C:G	50	100	1	0.03722
6:49095383:C:T	50	100	1	0.0325
6:49095659:G:A	50	100	1	0.05937
6:49095768:T:C	50	100	0.99	0.4866
6:49095840:C:T	50	100	1	0.02542
6:49095872:C:T	50	100	1	0.01253
6:49095927:T:C	50	100	1	0.0138
6:49096025:G:T	50	100	1	0.02015
6:49096260:C:A	50	100	1	0.01434
6:49096424:T:A	50	100	1	0.0138
6:49097058:G:T	47	100	1	0.01035
6:49097097:T:A	49	100	1	0.03141
6:49097130:A:T	50	100	0.96	0.02524
6:49097375:G:A	50	98	1	0.08079
6:49097702:C:A	50	100	1	0.02088
6:49097742:C:G	50	100	1	0.01035
6:49097750:G:T	50	100	1	0.01035
6:49098141:A:G	50	100	1	0.05937
6:49098362:T:G	50	100	1	0.06772
6:49099127:A:T	50	100	1	0.01997
6:49099348:C:G	50	100	1	0.0158
6:49099373:G:A	49	100	1	0.06772
6:49099619:T:G	50	100	1	0.01035
6:49099833:A:C	50	100	1	0.01035
6:49100525:G:A	50	100	1	0.01997
6:49100956:C:T	50	100	1	0.0138
6:49101388:G:A	50	100	1	0.02088
6:49101470:C:T	50	100	1	0.03286
6:49101567:A:C	50	100	0.99	0.02451
6:49101776:C:G	50	100	1	0.01979
6:49102282:A:G	50	100	1	0.02451
6:49103066:T:A	50	100	1	0.01035
6:49103226:A:G	50	100	1	0.06754
6:49103728:T:C	50	100	1	0.01053
6:49103737:C:T	50	100	1	0.01979
6:49103753:C:A	50	100	1	0.02451
6:49104057:C:T	50	100	1	0.01035
6:49104061:C:T	50	100	1	0.01452
6:49104115:A:G	50	100	1	0.01416
6:49104142:G:A	50	100	1	0.06754
6:49104281:T:C	50	100	0.84	0.03177
6:49104735:C:T	50	98	1	0.02451
6:49106402:T:C	50	100	0.96	0.06754
6:49107075:T:C	50	100	1	0.01035
6:49107313:T:C	50	100	1	0.01035
6:49107897:C:G	50	100	1	0.02033
6:49107939:G:T	50	100	1	0.01707
6:49108051:C:G	50	100	1	0.01035
6:49108768:A:G	50	100	1	0.02469
6:49108935:A:G	50	100	1	0.01216
6:49109924:C:T	50	100	1	0.01979
6:49110560:C:A	50	100	1	0.01979
6:49110707:T:A	50	100	1	0.07789
6:49111276:A:T	50	100	1	0.06754
6:49111690:T:C	50	100	1	0.01035
6:49112367:A:G	50	100	1	0.0138
6:49112800:A:G	50	100	1	0.02451
6:49113773:C:T	50	100	0.98	0.01761
6:49113912:T:C	50	100	1	0.03667
6:49114269:G:C	50	100	1	0.02106
6:49114639:G:T	50	100	1	0.05011
6:49114651:A:G	50	100	1	0.01997
6:49114860:T:C	50	100	1	0.01035
6:49115670:G:A	50	100	1	0.0138
6:49115731:G:A	50	100	1	0.03159
6:49115782:G:A	50	100	1	0.01979
6:49116087:T:C	50	100	0.93	0.01688
6:49116163:A:T	50	100	1	0.01979
6:49116708:G:A	50	100	1	0.03667
6:49117016:G:C	50	100	1	0.0138
6:49117110:T:C	50	100	1	0.03286
6:49117302:T:C	50	100	1	0.2596
6:49117776:T:A	50	100	1	0.01035
6:49118344:G:A	50	100	1	0.01035
6:49118698:C:A	50	100	1	0.01053
6:49119184:C:A	50	100	1	0.02451
6:49119924:G:A	50	100	0.98	0.01598
6:49120081:C:T	50	100	0.98	0.01253
6:49120249:T:C	50	100	1	0.01035
6:49120277:C:A	50	100	1	0.01235
6:49120502:G:A	50	100	1	0.01743
6:49120708:C:T	50	100	1	0.0138
6:49120862:C:A	50	100	1	0.05628
6:49120897:C:G	50	100	0.84	0.01071
6:49120920:A:G	50	100	1	0.3377
6:49121278:T:C	50	100	1	0.01035
6:49121324:A:C	50	100	1	0.0138
6:49121377:G:A	50	100	1	0.01979
6:49121396:T:C	50	100	1	0.01035
6:49121708:A:G	50	100	1	0.01743
6:49121809:C:A	50	100	1	0.05628
6:49122534:C:T	50	100	1	0.02451
6:49122645:A:C	50	100	1	0.01979
6:49123224:T:C	50	100	1	0.01888
6:49123233:A:G	50	100	1	0.07752
6:49123766:T:C	50	100	0.99	0.04067
6:49124000:C:T	50	100	0.99	0.02451
6:49124057:T:A	50	100	1	0.0138
6:49124071:C:T	50	100	1	0.01979
6:49124079:A:G	50	100	1	0.01979
6:49124286:C:T	50	100	1	0.01434
6:49124374:A:G	50	100	1	0.3637
6:49125003:C:T	50	100	1	0.02033
6:49125060:C:T	50	100	1	0.01979
6:49125607:G:A	50	100	1	0.03304
6:49125862:G:T	50	100	1	0.01743
6:49125883:C:T	50	100	1	0.02124
6:49126422:A:C	50	100	1	0.06572
6:49126656:T:C	50	100	0.89	0.03123
6:49127052:C:T	50	100	1	0.01997
6:49127150:C:T	50	100	1	0.0138
6:49127276:T:A	50	100	1	0.01979
6:49127795:G:A	50	100	1	0.01035
6:49128080:T:C	50	100	1	0.04539
6:49128449:G:T	50	100	1	0.2629
6:49128894:A:T	50	100	1	0.01035
6:49128956:G:A	50	100	1	0.01452
6:49129189:T:C	50	100	1	0.0167
6:49129291:G:A	50	100	1	0.01888
6:49129351:G:C	50	100	1	0.05919
6:49129388:A:T	50	100	1	0.0138
6:49129743:G:T	50	100	1	0.0659
6:49129941:T:G	50	100	1	0.01979
6:49130663:T:C	50	100	0.96	0.06772
6:49130755:T:A	50	100	1	0.0138
6:49130784:G:A	50	100	0.82	0.01452
6:49130898:C:G	50	100	1	0.2602
6:49131220:G:C	50	100	1	0.3519
6:49131229:G:A	50	100	1	0.01089
6:49131684:A:C	50	100	1	0.03341
6:49131796:G:A	50	100	1	0.01035
6:49132088:G:A	50	100	0.99	0.04121
6:49132537:T:A	50	100	1	0.03322
6:49132908:T:C	50	100	1	0.0138
6:49132944:G:A	50	100	1	0.01035
6:49133242:G:A	50	100	1	0.01035
6:49133385:A:G	50	100	1	0.11
6:49133550:T:A	50	100	1	0.01035
6:49133554:T:C	50	100	1	0.01398
6:49133673:C:T	50	100	1	0.01089
6:49133941:C:G	50	100	0.84	0.01107
6:49134092:C:T	50	100	1	0.06572
6:49134235:T:C	50	100	1	0.01743
6:49134503:A:G	50	100	0.87	0.02451
6:49134550:G:A	50	100	1	0.2602
6:49134564:A:G	50	100	1	0.01707
6:49135616:A:G	50	100	1	0.06572
6:49135709:G:A	50	100	1	0.01089
6:49136187:T:G	50	100	1	0.01434
6:49137102:C:T	50	100	1	0.01089
6:49137178:A:T	50	100	1	0.06754
6:49137769:T:C	50	100	1	0.01216
6:49137898:A:G	50	100	1	0.0561
6:49138480:T:C	50	100	1	0.0138
6:49138698:C:T	50	100	1	0.02015
6:49138738:T:A	50	100	0.99	0.02015
6:49138818:A:G	50	100	1	0.01979
6:49139521:A:G	50	100	1	0.06445
6:49139599:A:T	50	100	1	0.04575
6:49140122:T:C	50	100	0.73	0.01543
6:49140201:G:A	50	100	1	0.11
6:49140232:A:T	50	100	1	0.0345
6:49140315:T:C	50	100	1	0.0138
6:49140643:G:A	50	100	1	0.01089
6:49141189:T:C	50	100	1	0.0138
6:49141949:A:G	50	100	1	0.01089
6:49142258:T:G	50	100	1	0.01089
6:49143464:T:C	50	100	1	0.01816
6:49143859:A:T	50	100	1	0.4381
6:49144692:T:C	47	97.9	0.98	0.01035
6:49144932:G:T	50	100	1	0.01797
6:49144952:G:A	50	100	1	0.4619
6:49145194:G:C	50	100	1	0.01525
6:49145281:T:C	50	100	1	0.11
6:49145871:C:T	50	100	1	0.0659
6:49146556:T:G	50	100	1	0.01979
6:49147540:G:A	50	100	1	0.03994
6:49148463:T:A	50	100	1	0.2623
6:49148994:A:T	50	100	1	0.04575
6:49149129:C:T	50	100	1	0.01089
6:49149208:T:C	50	100	1	0.05973
6:49150144:G:T	50	100	1	0.01089
6:49150256:C:T	50	100	1	0.01797
6:49150686:T:G	50	100	1	0.05973
6:49150822:C:A	50	100	1	0.2602
6:49151101:C:G	50	100	1	0.01979
6:49151213:A:G	50	100	1	0.0167
6:49151487:G:A	50	100	1	0.01089
6:49152853:C:G	50	100	1	0.02887
6:49153074:A:T	50	100	1	0.0167
6:49153107:G:A	50	100	1	0.03322
6:49153475:G:A	50	100	1	0.01089
6:49153599:T:C	50	100	1	0.05973
6:49154341:T:G	50	100	1	0.4316
6:49154692:A:G	50	100	1	0.02887
6:49155729:C:T	50	100	1	0.01416
6:49156247:G:T	50	100	1	0.3257
6:49156522:C:T	50	100	1	0.04121
6:49156695:C:G	50	100	1	0.03704
6:49157030:T:C	50	100	1	0.0659
6:49157042:G:T	50	100	1	0.01816
6:49157067:G:A	50	100	1	0.01434
6:49157222:G:C	50	100	1	0.03086
6:49157224:G:C	50	100	1	0.01089
6:49157244:G:C	50	100	1	0.01235
6:49157401:C:T	50	100	0.9	0.01107
6:49157620:A:G	50	100	1	0.01797
6:49158210:C:T	50	98	1	0.1104
6:49158234:G:C	50	100	1	0.2596
6:49158440:A:G	50	100	1	0.3444
6:49158934:G:T	49	100	1	0.01797
6:49159131:T:C	50	100	1	0.04121
6:49159996:T:C	50	100	1	0.0167
6:49160396:A:G	50	100	1	0.05447
6:49160475:A:T	50	100	1	0.04121
6:49160571:T:C	50	100	1	0.01797
6:49160774:G:A	50	100	1	0.01924
6:49161244:T:A	50	100	0.97	0.03014
6:49162487:A:G	50	100	1	0.03504
6:49163030:T:C	50	100	1	0.01707
6:49163212:A:C	50	100	1	0.0659
6:49163282:A:T	50	100	1	0.01797
6:49163399:T:C	49	100	0.81	0.02778
6:49163484:C:A	50	100	1	0.01089
6:49164349:A:G	50	100	1	0.02596
6:49164369:C:T	50	100	0.9	0.01707
6:49164423:G:A	50	100	1	0.01235
6:49164660:T:C	50	100	1	0.2509
6:49165157:T:C	50	100	1	0.1772
6:49165772:G:A	50	100	1	0.07662
6:49166386:C:T	50	100	1	0.03522
6:49166713:T:G	50	100	1	0.01616
6:49166776:A:C	50	100	1	0.356
6:49167325:G:A	50	100	1	0.01797
6:49167655:C:T	50	100	1	0.06645
6:49168211:C:T	50	100	1	0.0463
6:49168212:G:T	49	100	1	0.423
6:49168388:T:C	50	100	1	0.03504
6:49168930:A:G	50	100	1	0.01089
6:49169162:T:G	50	100	1	0.05011
6:49169327:G:A	50	100	1	0.05011
6:49169635:T:C	50	100	1	0.0167
6:49169708:C:A	50	100	1	0.01707
6:49170602:T:C	50	100	1	0.01198
6:49170909:C:T	50	100	1	0.01797
6:49171487:C:G	50	100	1	0.02887
6:49171497:G:A	50	100	1	0.03232
6:49171677:C:T	50	98	0.97	0.02233
6:49171847:C:T	50	100	1	0.01507
6:49171974:G:C	50	100	1	0.01652
6:49172114:G:A	50	100	1	0.02832
6:49172215:C:T	50	100	1	0.07444
6:49172395:A:G	49	100	1	0.07444
6:49173358:A:G	50	100	1	0.04158
6:49173500:A:T	50	100	1	0.467
6:49173545:T:A	50	100	1	0.0138
6:49174420:G:A	50	100	1	0.2509
6:49175167:T:A	50	98	0.82	0.01543
6:49175238:T:A	50	100	1	0.07389
6:49175763:A:G	50	100	1	0.0345
6:49176904:A:G	50	100	1	0.01216
6:49176942:G:A	50	100	1	0.02469
6:49177590:G:A	50	100	1	0.01598
6:49177770:C:G	50	100	1	0.02524
6:49177779:A:T	50	100	1	0.01089
6:49178479:T:C	50	100	1	0.07389
6:49178669:G:A	50	100	1	0.2622
6:49178956:A:G	50	100	1	0.244
6:49179615:A:C	50	100	1	0.01652
6:49179924:T:A	50	100	1	0.07389
6:49180087:A:C	50	100	1	0.01797
6:49180661:C:T	50	100	0.99	0.466
6:49180665:G:A	50	98	1	0.07389
6:49181300:A:G	50	84	0.66	0.05919
6:49181319:T:C	50	100	1	0.01107
6:49181536:A:C	50	100	1	0.03322
6:49181863:A:G	50	100	1	0.02524
6:49182103:G:A	50	100	1	0.02524
6:49182145:G:A	50	100	1	0.01107
6:49182574:G:T	50	100	1	0.03322
6:49182639:A:T	50	100	1	0.0167
6:49183321:G:A	50	100	0.97	0.02996
6:49184025:G:A	50	100	1	0.01107
6:49185011:G:A	50	100	1	0.0158
6:49185422:A:G	50	100	1	0.03177
6:49187407:G:T	50	100	1	0.05011
6:49187563:C:G	50	100	1	0.07571
6:49187739:G:A	50	100	1	0.01743
6:49188178:C:G	50	100	1	0.03304
6:49188393:G:T	50	100	1	0.07571
6:49188505:T:A	50	100	0.98	0.2609
6:49188548:A:G	50	100	1	0.03322
6:49188914:A:T	50	100	1	0.10780000000000001
6:49188915:T:G	50	100	1	0.1084
6:49189678:A:G	50	100	1	0.03322
6:49189823:C:T	50	100	1	0.01253
6:49190103:A:G	50	100	1	0.01834
6:49190708:G:A	50	100	1	0.01652
6:49190789:T:C	50	100	1	0.01797
6:49190906:G:A	49	100	1	0.3568
6:49190942:A:T	50	100	1	0.04121
6:49191010:G:A	50	100	1	0.01344
6:49191196:G:A	50	98	1	0.1004
6:49191789:A:G	50	100	1	0.01107
6:49192021:C:T	50	98	1	0.0187
6:49193315:A:G	50	100	1	0.01398
6:49193702:T:A	50	100	1	0.2524
6:49194067:C:A	50	100	0.98	0.07789
6:49194443:A:C	50	100	1	0.0768
6:49194941:A:G	50	100	1	0.06409
6:49195050:T:C	50	100	1	0.2524
6:49195088:G:A	50	100	1	0.03341
6:49195557:C:T	50	100	1	0.07534
6:49195799:C:T	50	100	1	0.07498
6:49196472:G:A	50	100	1	0.02614
6:49196764:T:A	50	100	1	0.0846
6:49197676:C:T	50	100	1	0.0256
6:49197876:T:C	50	100	1	0.07389
6:49198054:G:A	50	100	1	0.0345
6:49198092:T:C	50	100	1	0.2529
6:49198342:A:G	50	100	1	0.02251
6:49199142:A:G	50	100	0.99	0.1258
6:49199309:G:A	50	100	1	0.01307
6:49199417:C:T	50	100	1	0.07371
6:49200636:T:C	50	100	1	0.03341
6:49201542:G:A	50	100	1	0.04847
6:49201701:A:G	50	100	1	0.4835
6:49201721:G:T	50	100	1	0.07807
6:49202230:T:C	50	100	1	0.02669
6:49203973:G:A	50	100	1	0.02142
6:49204891:C:T	50	100	1	0.1095
6:49205054:A:T	50	100	1	0.06699
6:49205228:C:T	50	100	1	0.3622
6:49205771:G:A	50	100	1	0.4691
6:49205834:G:A	50	100	1	0.03413
6:49205953:T:G	50	100	1	0.0158
6:49206546:A:G	50	100	1	0.07534
6:49206949:G:A	50	100	1	0.01307
6:49207001:C:T	50	98	1	0.08224
6:49207249:T:C	50	98	1	0.01598
6:49207574:T:C	50	100	0.99	0.2003
6:49207841:C:T	50	100	1	0.07553
6:49208153:T:C	50	100	1	0.4742
6:49208174:A:G	50	98	1	0.07553
6:49208541:A:T	50	100	1	0.01271
6:49208804:T:C	50	100	1	0.2505
6:49209042:T:C	50	98	1	0.07226
6:49209446:T:C	50	100	1	0.07426
6:49209766:A:T	50	100	1	0.03395
6:49209819:G:A	50	98	1	0.193
6:49209922:G:A	50	100	1	0.03413
6:49209993:G:C	50	100	1	0.07389
6:49210706:A:T	50	100	1	0.3448
6:49211009:T:C	50	100	1	0.01235
6:49211792:G:T	50	100	0.99	0.06336
6:49212168:A:C	50	100	1	0.03413
6:49212252:G:A	50	100	1	0.0679
6:49212526:A:G	50	100	1	0.03413
6:49212634:T:A	50	100	1	0.07008
6:49212891:C:A	50	100	1	0.4744
6:49213544:A:G	50	100	1	0.07008
6:49213981:C:A	50	100	1	0.06191
6:49214275:G:A	50	100	1	0.1917
6:49214354:T:C	50	100	1	0.2525
6:49214543:C:T	50	100	1	0.03413
6:49214568:T:G	50	100	1	0.2525
6:49214878:C:T	50	100	0.93	0.02905
6:49214897:C:G	50	100	1	0.0158
6:49214917:C:T	50	100	0.96	0.08533
6:49215022:C:A	50	100	1	0.0158
6:49215597:G:A	48	100	1	0.01235
6:49215609:G:A	50	100	1	0.0158
6:49215895:G:T	48	100	0.98	0.1843
6:49215904:G:T	50	98	1	0.01743
6:49215910:T:G	50	100	1	0.0158
6:49215988:C:T	50	98	0.93	0.06445
6:49216047:C:T	50	100	1	0.01235
6:49216063:C:T	50	100	1	0.07771
6:49216549:T:C	50	100	1	0.1576
6:49217134:T:C	50	100	1	0.2529
6:49217308:T:A	50	100	1	0.07371
6:49219061:T:C	50	100	1	0.01253
6:49219091:T:A	50	100	1	0.3568
6:49219264:A:G	50	100	1	0.03413
6:49219317:G:A	50	100	1	0.03431
6:49219366:T:A	50	100	1	0.01489
6:49219741:A:T	50	100	1	0.4744
6:49220033:G:A	50	100	1	0.1917
6:49220111:G:A	50	100	1	0.01525
6:49220229:C:T	50	100	1	0.06699
6:49220322:C:A	50	100	1	0.03413
6:49220441:G:A	50	100	1	0.4695
6:49220653:G:T	50	100	1	0.2527
6:49221559:G:A	50	100	1	0.03413
6:49221847:T:C	50	100	1	0.03413
6:49222595:A:G	50	100	1	0.03413
6:49222643:G:A	50	100	1	0.03413
6:49223330:G:A	49	100	1	0.4746
6:49224338:G:A	50	100	1	0.04739
6:49224404:T:C	50	100	1	0.2527
6:49224722:A:T	50	90	0.99	0.4802
6:49226230:G:A	50	100	1	0.07371
6:49226248:T:C	50	100	1	0.1803
6:49226277:G:T	50	100	1	0.1917
6:49226541:T:C	48	100	1	0.2527
6:49226546:G:A	49	100	1	0.1576
6:49226650:A:G	50	100	1	0.4788
6:49226805:C:T	50	100	1	0.0285
6:49227304:A:T	50	100	1	0.2529
6:49227689:T:C	50	100	1	0.07371
6:49228410:G:C	50	100	1	0.03413
6:49229058:A:T	50	100	1	0.03413
6:49229852:G:C	50	100	1	0.06736
6:49230021:G:T	50	100	1	0.4744
6:49230131:A:G	50	100	1	0.1576
6:49230235:C:A	50	100	0.84	0.01216
6:49231135:A:G	50	100	1	0.0158
6:49231213:C:T	50	98	1	0.4911
6:49231535:C:T	50	100	1	0.07534
6:49231736:G:A	50	100	1	0.03413
6:49231739:T:G	50	100	1	0.01543
6:49231744:C:T	50	100	1	0.01398
6:49231748:T:G	50	100	0.99	0.2527
6:49231844:C:T	50	100	1	0.03468
6:49232259:G:A	50	100	1	0.4744
6:49232312:G:A	50	100	1	0.1576
6:49232366:C:G	50	100	1	0.03413
6:49232432:T:C	50	100	1	0.1656
6:49233848:G:T	50	100	1	0.04176
6:49233900:C:A	50	100	1	0.03413
6:49235576:A:C	50	100	1	0.07371
6:49236480:G:A	50	100	0.99	0.01289
6:49236972:A:G	50	100	1	0.04158
6:49237483:A:T	50	100	1	0.03431
6:49237563:T:C	50	100	1	0.03413
6:49238024:T:C	50	100	0.99	0.2573
6:49238192:C:A	50	100	1	0.1796
6:49238477:G:C	50	100	1	0.04739
6:49238953:G:A	50	100	1	0.03413
6:49239140:T:C	50	100	1	0.03413
6:49240261:C:A	50	98	1	0.1578
6:49240648:G:A	50	100	1	0.01489
6:49240649:C:A	50	100	1	0.01489
6:49240816:G:A	50	100	1	0.2204
6:49241277:T:C	50	100	1	0.1578
6:49241837:A:T	50	100	0.99	0.2522
6:49242111:G:T	50	98	1	0.4795
6:49242217:G:C	50	100	1	0.07534
6:49242413:T:C	50	100	0.99	0.2524
6:49243174:G:T	50	100	1	0.1578
6:49243471:T:C	50	100	1	0.04158
6:49243577:G:A	50	100	1	0.01235
6:49243626:G:A	50	100	1	0.07553
6:49243795:T:A	50	100	1	0.04158
6:49243995:T:G	50	100	0.99	0.2525
6:49244466:T:C	50	100	0.99	0.2653
6:49244557:C:T	50	100	0.99	0.2654
6:49244851:A:G	50	100	1	0.02342
6:49245098:C:G	50	98	0.98	0.4877
6:49245193:A:G	50	100	1	0.01489
6:49245219:G:A	50	100	1	0.02088
6:49245300:T:C	50	100	1	0.03958
6:49245611:G:A	50	100	1	0.05392
6:49246124:T:A	50	100	1	0.07389
6:49246131:A:T	50	100	1	0.03958
6:49246307:G:T	50	100	1	0.03413
6:49246755:C:T	50	100	1	0.03958
6:49247451:A:G	50	100	0.99	0.01253
6:49248361:C:A	50	98	0.99	0.2455
6:49248366:T:G	50	98	0.99	0.2453
6:49248613:G:A	50	100	0.99	0.169
6:49248614:C:T	50	100	1	0.02869
6:49248622:C:A	50	100	1	0.08025
6:49248627:C:G	50	100	1	0.02179
6:49249004:C:T	50	98	0.99	0.2476
6:49249234:C:T	50	100	1	0.05392
6:49249790:C:T	50	98	0.99	0.1934
6:49250164:C:T	50	98	0.99	0.1932
6:49250448:G:A	50	100	1	0.03958
6:49250541:G:A	50	100	0.98	0.07879
6:49250636:A:G	50	100	0.99	0.2017
6:49250712:C:T	50	100	1	0.03958
6:49250936:G:A	50	100	1	0.07407
6:49251609:C:T	50	100	0.98	0.07335
6:49251843:A:G	50	100	1	0.07389
6:49252234:A:T	49	89.8	0.71	0.02869
6:49252626:C:T	50	100	1	0.01507
6:49252694:A:G	50	100	1	0.03958
6:49252776:A:G	50	100	1	0.03958
6:49253178:G:A	50	100	1	0.02052
6:49254094:G:C	50	100	1	0.03413
6:49254357:A:T	50	100	1	0.05229
6:49255118:C:T	50	98	1	0.2651
6:49255702:C:A	50	100	1	0.03958
6:49256006:A:G	50	100	1	0.03958
6:49256118:C:T	44	100	1	0.02796
6:49256149:T:G	46	100	0.76	0.0276
6:49256153:T:G	46	97.8	0.64	0.02669
6:49256154:T:G	46	91.3	0.95	0.03522
6:49256158:T:G	48	91.7	0.81	0.04684
6:49257307:C:G	50	100	1	0.0207
6:49257542:A:G	50	100	1	0.03413
6:49257546:A:C	50	98	1	0.4875
6:49257867:C:T	50	100	1	0.03958
6:49257942:G:T	50	100	1	0.03958
6:49257944:G:C	50	100	1	0.1619
6:49258125:G:A	50	100	1	0.02142
6:49258157:T:G	50	100	1	0.2649
6:49258540:C:T	50	100	1	0.1619
6:49260202:C:G	50	100	1	0.03958
6:49260361:C:A	50	100	1	0.07861
6:49260446:G:T	50	100	1	0.01216
6:49260447:C:T	50	100	1	0.01198
6:49260538:T:G	50	100	1	0.1619
6:49260998:C:T	50	100	1	0.1619
6:49261042:C:T	50	100	1	0.02033
6:49261049:A:G	50	100	1	0.05392
6:49261289:T:C	50	100	1	0.2939
6:49261503:A:C	50	100	1	0.1619
6:49261810:T:C	50	100	1	0.03958
6:49262343:A:G	50	100	1	0.03958
6:49262429:A:G	50	100	0.99	0.1619
6:49262436:G:A	50	100	1	0.03958
6:49262969:A:G	50	100	1	0.03958
6:49263204:C:A	50	100	1	0.03994
6:49263848:T:C	50	100	1	0.03958
6:49263981:C:T	50	100	1	0.4564
6:49264091:G:A	50	100	1	0.3578
6:49264277:C:T	50	100	1	0.03413
6:49264316:T:C	50	100	1	0.03958
6:49264486:C:T	50	100	1	0.1619
6:49264830:G:T	50	100	1	0.03958
6:49264894:C:G	50	100	1	0.03958
6:49264974:C:G	50	100	1	0.061
6:49264996:G:C	50	100	1	0.03413
6:49265636:T:C	50	100	1	0.03958
6:49265727:G:A	50	100	1	0.03958
6:49266144:T:C	50	100	1	0.03958
6:49266261:T:G	50	100	0.98	0.03976
6:49266446:A:G	50	100	1	0.03958
6:49266469:A:C	50	100	1	0.03994
6:49266516:A:G	50	100	1	0.02306
6:49266532:C:T	50	100	1	0.03958
6:49266591:G:C	50	100	1	0.06082
6:49266694:G:C	50	98	1	0.2883
6:49266874:C:A	50	100	1	0.03958
6:49266944:C:A	50	100	1	0.07752
6:49267237:G:T	50	98	1	0.2881
6:49267241:A:C	50	98	1	0.03958
6:49267385:A:T	50	100	1	0.01652
6:49267393:T:C	50	100	1	0.03958
6:49267894:A:T	50	100	1	0.03958
6:49267917:G:A	50	100	1	0.1621
6:49268410:G:A	50	100	1	0.07371
6:49268686:A:G	50	100	1	0.07861
6:49268829:C:T	50	100	1	0.03958
6:49268889:A:G	50	100	1	0.04049
6:49269307:G:T	50	100	1	0.01543
6:49269501:G:T	50	100	0.89	0.01525
6:49269516:G:A	50	100	1	0.03958
6:49269527:C:A	50	100	1	0.03958
6:49269668:G:C	50	100	1	0.0236
6:49269999:T:G	50	100	1	0.0561
6:49270555:C:T	50	100	1	0.03413
6:49270774:G:C	50	100	1	0.07353
6:49270874:C:T	50	100	1	0.03849
6:49270943:A:C	50	98	1	0.2151
6:49271497:C:A	50	100	1	0.02015
6:49271771:G:A	50	100	1	0.03849
6:49271965:G:A	50	100	1	0.03849
6:49272037:T:A	50	100	1	0.03849
6:49272157:G:A	50	100	1	0.03849
6:49272319:C:T	50	100	1	0.1619
6:49272474:T:C	50	100	1	0.03849
6:49272928:C:T	50	100	1	0.01652
6:49272944:A:G	50	100	1	0.03413
6:49273248:T:G	50	100	1	0.01652
6:49273580:C:T	50	100	1	0.01652
6:49273758:A:C	50	100	1	0.1621
6:49273837:T:C	50	98	1	0.01507
6:49274127:G:A	50	100	1	0.03849
6:49274247:T:C	50	100	1	0.1558
6:49274295:G:A	50	100	1	0.4699
6:49274333:T:A	50	98	1	0.2157
6:49274548:T:C	50	100	1	0.03849
6:49274695:G:A	50	98	1	0.2627
6:49274769:G:A	50	98	1	0.1625
6:49274902:G:A	50	100	0.98	0.03849
6:49274952:T:G	50	100	0.95	0.03885
6:49275149:G:A	50	100	1	0.1619
6:49275326:G:A	50	100	1	0.03867
6:49275378:G:C	50	100	1	0.03849
6:49275502:G:A	50	100	0.97	0.01198
6:49275680:C:T	50	100	1	0.0158
6:49275876:T:C	50	100	1	0.04267
6:49275974:C:A	50	100	0.94	0.03849
6:49276252:C:T	50	100	1	0.03849
6:49276423:G:A	50	98	1	0.2195
6:49276478:G:A	50	100	1	0.1627
6:49276890:C:A	50	100	1	0.03867
6:49276908:A:C	50	100	1	0.03849
6:49277098:A:G	50	100	1	0.4584
6:49277118:C:T	50	100	1	0.07353
6:49277124:C:T	50	100	1	0.03413
6:49277280:A:G	50	100	1	0.03903
6:49277426:T:C	50	98	1	0.1623
6:49277557:A:G	50	100	1	0.07044
6:49277686:G:A	50	100	1	0.03867
6:49277824:A:G	50	100	1	0.2159
6:49277858:C:A	50	100	1	0.35
6:49278073:C:A	50	100	1	0.07353
6:49278134:T:A	50	100	1	0.1623
6:49278166:G:A	50	100	1	0.1623
6:49279244:A:T	50	100	1	0.1621
6:49279391:T:A	50	100	1	0.03849
6:49279506:A:C	50	100	1	0.01652
6:49279519:A:C	50	100	1	0.03413
6:49279562:A:G	50	98	0.99	0.2208
6:49279574:A:G	50	100	0.96	0.03867
6:49279691:T:C	50	100	1	0.03413
6:49279864:T:C	50	100	1	0.03849
6:49279865:C:T	50	100	1	0.03849
6:49279974:T:C	50	100	1	0.03849
6:49280066:C:G	50	100	1	0.4691
6:49280119:A:G	50	100	1	0.01707
6:49280193:C:G	50	100	1	0.07026
6:49280229:A:G	50	98	1	0.2197
6:49280263:G:A	50	100	1	0.03849
6:49280366:C:T	50	100	1	0.07934
6:49280584:C:T	50	98	1	0.3475
6:49280684:A:G	50	100	1	0.03885
6:49280870:A:G	50	100	0.92	0.01525
6:49281175:A:T	50	100	1	0.216
6:49281312:C:A	50	100	1	0.1625
6:49281313:A:T	50	100	1	0.03867
6:49281392:C:T	50	100	1	0.03849
6:49281442:A:G	50	100	1	0.4818
6:49281708:G:A	50	100	1	0.1629
6:49281950:C:G	50	100	1	0.03849
6:49282120:C:T	50	100	1	0.03903
6:49283227:A:G	50	100	1	0.3473
6:49283777:T:C	50	100	1	0.0374
6:49283836:G:C	50	100	1	0.03849
6:49284046:A:T	50	100	1	0.03903
6:49284382:T:C	50	100	1	0.07771
6:49284818:A:G	50	100	1	0.01198
6:49284819:T:C	50	100	1	0.03849
6:49284865:T:G	50	100	1	0.03885
6:49284954:C:T	50	100	1	0.03885
6:49285010:G:C	50	100	1	0.03867
6:49285182:C:T	50	100	1	0.163
6:49285679:G:C	50	100	1	0.4824
6:49285684:T:C	50	100	1	0.03885
6:49285711:G:A	50	100	1	0.02505
6:49285751:T:C	50	100	1	0.03867
6:49285822:C:G	50	100	1	0.07934
6:49285882:T:G	50	100	1	0.03867
6:49286107:G:T	50	100	1	0.03867
6:49286670:G:C	50	100	0.99	0.01997
6:49286833:C:A	50	100	1	0.4523
6:49287128:A:G	50	100	1	0.06972
6:49287851:C:G	50	100	1	0.2623
6:49288254:A:G	50	100	0.97	0.0394
6:49288469:G:T	50	100	0.97	0.1964
6:49288633:C:A	50	100	1	0.03431
6:49289514:T:C	50	100	1	0.02505
6:49289574:T:G	50	100	1	0.309
6:49290480:A:T	50	100	1	0.03867
6:49291029:A:T	50	100	1	0.289
6:49291053:T:A	50	100	1	0.03431
6:49291326:T:C	50	100	1	0.03431
6:49291423:T:C	50	100	1	0.01307
6:49292015:T:C	50	100	1	0.0374
6:49292052:G:A	50	100	0.98	0.1614
6:49292098:G:T	50	100	0.99	0.4838
6:49292388:A:G	50	98	1	0.3844
6:49293322:C:T	50	100	1	0.01688
6:49293632:G:A	50	100	1	0.07716
6:49294505:G:A	50	100	1	0.03958
6:49294759:T:C	50	100	1	0.03958
6:49294996:T:C	50	100	0.99	0.08969
6:49295038:C:T	50	100	1	0.0394
6:49295100:A:G	50	100	1	0.0394
6:49295370:T:A	50	100	1	0.04666
6:49295397:G:C	50	100	1	0.0394
6:49295794:T:A	50	100	1	0.09023
6:49295883:C:T	50	100	1	0.1543
6:49295924:C:G	50	100	1	0.08987
6:49296099:C:G	50	100	1	0.07716
6:49296100:C:T	50	100	1	0.04666
6:49296199:T:A	50	100	1	0.07716
6:49296465:T:A	50	100	1	0.1543
6:49296740:G:A	50	100	1	0.03903
6:49296767:C:T	50	100	1	0.2582
6:49296963:G:A	50	100	1	0.03922
6:49297213:G:A	50	100	1	0.03922
6:49297322:T:C	50	100	1	0.1151
6:49297588:T:C	50	100	1	0.03922
6:49297627:C:A	50	100	1	0.03922
6:49297645:G:T	50	100	1	0.03922
6:49297777:T:G	50	100	1	0.03922
6:49297807:A:G	50	100	1	0.03922
6:49298311:A:G	50	100	1	0.0394
6:49298328:A:G	50	100	1	0.03522
6:49298456:G:A	50	100	1	0.03504
6:49298777:G:A	50	100	0.99	0.04067
6:49298815:T:G	50	100	1	0.09459
6:49299148:C:T	50	100	1	0.0394
6:49301060:T:C	50	100	1	0.03195
6:49301441:C:T	50	100	0.83	0.01216
6:49302747:A:G	50	100	1	0.01688
6:49302989:A:G	50	100	1	0.4929
6:49303004:C:T	49	100	0.9	0.02469
6:49303492:T:C	50	100	1	0.0394
6:49304217:T:C	50	100	1	0.05229
6:49304218:G:A	50	100	1	0.1545
6:49304665:A:G	50	100	0.99	0.03958
6:49304726:C:T	50	100	1	0.0394
6:49304877:T:A	50	100	1	0.155
6:49305073:C:T	50	100	1	0.03958
6:49305468:G:A	50	100	1	0.4824
6:49305554:T:A	50	100	1	0.07734
6:49305811:G:A	50	100	1	0.03922
6:49306093:G:A	50	100	1	0.03486
6:49306385:G:T	50	100	1	0.03958
6:49306469:A:C	50	100	1	0.03922
6:49306648:G:C	50	100	1	0.1153
6:49306660:T:C	50	100	1	0.09005
6:49306975:C:G	50	100	1	0.03922
6:49307568:G:T	50	100	1	0.08987
6:49307950:G:A	50	100	1	0.01289
6:49307985:C:T	47	91.5	1	0.3531
6:49309484:A:T	50	100	0.9	0.03504
6:49309836:A:C	49	100	1	0.03704
6:49310174:T:C	50	100	1	0.01216
6:49310487:A:C	50	100	1	0.09023
6:49311244:G:A	50	100	1	0.02723
6:49311285:A:T	50	100	1	0.03686
6:49311530:T:C	50	100	0.96	0.04012
6:49311692:T:C	50	100	1	0.4277
6:49311908:C:T	50	100	1	0.03486
6:49311990:G:A	50	100	1	0.2458
6:49312017:T:G	50	100	1	0.1547
6:49312269:G:A	50	100	1	0.03922
6:49312364:C:G	50	100	1	0.1683
6:49312559:G:C	50	100	1	0.1683
6:49312634:T:C	50	100	1	0.09023
6:49313049:C:A	50	100	1	0.03922
6:49313052:A:G	50	100	1	0.03922
6:49313159:A:G	50	100	1	0.03486
6:49313301:T:C	50	100	1	0.07734
6:49314054:C:T	50	100	1	0.09023
6:49314264:T:C	50	98	0.94	0.03214
6:49314344:G:T	50	100	1	0.1545
6:49314452:C:T	50	100	1	0.06826
6:49314587:A:C	50	100	1	0.07734
6:49315541:T:G	50	100	1	0.02106
6:49316712:G:A	50	100	1	0.01743
6:49316804:T:C	50	100	1	0.04739
6:49316862:G:T	50	100	1	0.04739
6:49316929:G:A	50	100	1	0.2456
6:49316958:G:A	50	100	1	0.03976
6:49316994:T:C	50	100	1	0.0394
6:49317007:A:G	50	100	1	0.0443
6:49317334:T:C	50	100	1	0.1284
6:49317475:A:C	50	100	1	0.0394
6:49318043:C:A	50	100	1	0.0394
6:49318636:G:A	50	100	1	0.4933
6:49318671:T:C	50	100	1	0.4272
6:49318943:T:G	50	100	1	0.03976
6:49319202:G:A	50	100	1	0.0394
6:49319427:T:C	50	100	1	0.0374
6:49319670:C:T	50	100	1	0.01761
6:49319682:C:A	50	100	1	0.2473
6:49319839:A:G	50	100	1	0.08951
6:49319902:A:T	50	100	1	0.0394
6:49320047:A:G	50	100	1	0.4976
6:49320366:T:G	50	100	1	0.01253
6:49320675:C:T	50	100	1	0.03922
6:49320715:G:A	50	100	1	0.4377
6:49320882:A:C	50	100	1	0.03922
6:49320883:A:G	50	100	1	0.06463
6:49320956:T:C	50	100	1	0.2456
6:49321265:T:C	50	100	1	0.01507
6:49321472:A:G	50	100	1	0.06917
6:49321499:T:A	50	100	1	0.01507
6:49321936:G:C	50	100	1	0.08951
6:49321960:G:A	50	100	1	0.02179
6:49322186:C:T	50	100	1	0.1667
6:49322369:G:A	50	100	1	0.0394
6:49322503:A:G	50	100	1	0.2456
6:49322626:T:C	50	100	1	0.03958
6:49323817:T:A	50	100	1	0.06826
6:49323888:A:T	50	100	1	0.4263
6:49324313:A:G	50	100	0.98	0.0394
6:49324699:C:T	50	100	1	0.01144
6:49325183:A:C	50	100	1	0.03922
6:49325369:A:G	50	100	1	0.08951
6:49325517:T:G	50	100	1	0.1287
6:49325716:G:C	50	100	1	0.2456
6:49326105:G:C	50	100	1	0.08951
6:49326261:T:C	50	100	1	0.03486
6:49326396:G:A	50	100	1	0.03486
6:49326543:C:T	50	100	1	0.07734
6:49326625:T:A	50	100	1	0.1267
6:49327244:G:A	50	100	1	0.03195
6:49327265:A:G	50	100	1	0.1267
6:49327356:C:T	50	100	1	0.03486
6:49327562:T:C	50	100	1	0.1265
6:49327793:T:C	50	100	1	0.03468
6:49328022:A:G	50	100	1	0.03468
6:49328117:C:T	50	100	0.96	0.08769
6:49328606:A:G	50	100	1	0.01561
6:49329850:A:C	50	100	1	0.1238
6:49330262:G:A	50	100	1	0.2458
6:49330331:C:T	50	100	1	0.165
6:49330380:T:C	50	100	1	0.4935
6:49330400:C:T	50	100	1	0.1672
6:49330574:C:T	50	100	1	0.1647
6:49330788:A:G	50	100	1	0.1541
6:49331303:C:A	50	100	1	0.09041
6:49331338:T:C	50	100	1	0.159
6:49331597:T:C	50	100	0.72	0.01325
6:49331936:C:A	50	100	1	0.2456
6:49332035:C:T	50	100	1	0.1225
6:49334402:G:A	50	100	1	0.1227
6:49334629:A:G	50	100	1	0.1227
6:49334727:C:A	50	100	1	0.2598
6:49334793:T:C	50	100	1	0.06845
6:49335095:G:T	50	100	0.98	0.02996
6:49335156:G:A	50	100	1	0.1253
6:49335921:T:C	50	100	1	0.07716
6:49336218:G:A	50	100	1	0.1253
6:49336277:A:G	50	100	1	0.4292
6:49336460:C:T	50	98	1	0.04739
6:49336510:T:C	50	100	1	0.1253
6:49336819:T:C	50	100	1	0.1253
6:49336977:A:G	50	100	1	0.2466
6:49337128:C:T	50	100	1	0.1253
6:49337145:C:G	50	100	1	0.1253
6:49337249:G:A	50	100	0.98	0.08824
6:49337585:G:A	50	100	1	0.1253
6:49338270:G:A	50	100	1	0.1253
6:49338410:C:A	50	100	1	0.1668
6:49338539:T:C	50	100	1	0.37
6:49338650:A:G	50	100	1	0.08824
6:49339383:A:G	50	100	1	0.1253
6:49340078:C:T	50	100	0.84	0.01616
6:49340391:A:G	50	100	1	0.1253
6:49340555:C:T	50	100	1	0.03214
6:49340581:C:T	50	100	1	0.1253
6:49340653:C:T	50	100	1	0.08824
6:49340863:A:C	50	100	1	0.1253
6:49341577:A:G	50	100	1	0.1256
6:49341657:T:C	50	98	1	0.1614
6:49342267:C:A	50	100	1	0.1255
6:49342273:G:C	50	100	1	0.1253
6:49342346:G:A	50	100	1	0.1253
6:49342662:A:G	50	100	1	0.1253
6:49343556:C:T	50	100	1	0.1253
6:49343575:C:T	50	100	1	0.1253
6:49343704:A:G	50	100	1	0.1253
6:49344598:C:A	50	100	1	0.03468
6:49344607:C:T	50	100	1	0.1565
6:49344749:T:C	50	100	1	0.1255
6:49344941:G:A	50	100	1	0.167
6:49345215:T:C	50	100	1	0.07698
6:49345545:G:C	50	100	1	0.1255
6:49345584:G:A	50	98	1	0.3504
6:49346104:G:A	50	98	1	0.2467
6:49346258:G:A	50	100	0.96	0.02923
6:49346938:G:A	50	100	1	0.449
6:49347029:G:T	50	100	0.94	0.01307
6:49347451:C:T	50	100	1	0.01344
6:49347680:T:A	50	96	1	0.1694
6:49348224:G:T	50	100	1	0.1255
6:49348562:G:A	50	100	1	0.4405
6:49348758:T:A	50	100	1	0.1255
6:49348791:T:G	50	100	0.99	0.1255
6:49348938:T:C	50	100	1	0.01761
6:49349065:A:G	50	100	1	0.1255
6:49349519:T:C	50	96	0.7	0.0138
6:49349532:T:G	50	100	0.92	0.01525
6:49349614:A:G	50	100	0.98	0.03468
6:49349616:G:A	50	100	1	0.4913
6:49349824:G:C	50	98	1	0.1674
6:49350188:G:A	50	100	0.99	0.02215
6:49350257:A:G	50	100	1	0.03468
6:49350509:T:C	50	100	1	0.1253
6:49350982:A:G	50	100	1	0.1255
6:49351130:C:T	50	100	0.86	0.02451
6:49351225:A:G	50	100	1	0.1258
6:49351360:G:T	50	100	1	0.1667
6:49351808:A:T	50	100	1	0.06826
6:49351927:C:A	50	100	1	0.07698
6:49352474:A:G	50	100	1	0.08842
6:49353275:C:A	50	100	1	0.1289
6:49353277:A:C	50	100	1	0.09114
6:49353555:G:A	50	100	1	0.06954
6:49353562:G:A	50	98	1	0.126
6:49353705:A:G	50	100	1	0.03686
6:49353706:C:T	50	100	1	0.1255
6:49354618:G:A	50	100	1	0.1253
6:49354986:C:T	50	98	1	0.1634
6:49355326:T:C	50	100	1	0.1253
6:49355364:T:C	50	100	1	0.04793
6:49356262:T:A	50	100	1	0.0345
6:49357450:C:T	50	100	1	0.08842
6:49357505:T:C	50	100	1	0.1253
6:49357693:T:G	50	100	1	0.2464
6:49357782:G:T	50	100	1	0.01035
6:49357862:G:C	50	100	1	0.06354
6:49357885:C:T	50	100	1	0.1253
6:49357900:C:A	50	100	1	0.1255
6:49357902:G:A	50	100	1	0.02741
6:49357910:G:A	50	100	1	0.07734
6:49357950:T:A	50	100	1	0.2843
6:49358228:C:A	50	100	0.98	0.1256
6:49358865:G:A	50	100	1	0.02814
6:49358897:T:C	50	100	1	0.1253
6:49358931:A:C	50	100	1	0.1251
6:49359218:T:C	50	100	1	0.1256
6:49359259:C:T	50	100	1	0.01507
6:49359779:C:T	50	100	1	0.1253
6:49359942:G:C	50	100	1	0.02306
6:49359959:C:T	50	100	1	0.1255
6:49360245:C:G	50	100	1	0.4408
6:49360541:G:A	50	100	1	0.3548
6:49361034:G:A	50	100	1	0.07734
6:49361041:T:G	50	100	1	0.1253
6:49361213:A:C	50	100	1	0.1253
6:49361301:A:G	50	100	1	0.1255
6:49361574:A:C	50	100	1	0.2598
6:49361782:C:T	50	100	1	0.02088
6:49362083:C:A	50	100	1	0.03686
6:49362160:A:G	50	100	1	0.4831
6:49362180:A:G	50	100	1	0.1253
6:49362221:T:C	50	100	1	0.06826
6:49362302:T:C	50	100	1	0.1251
6:49362458:A:G	50	100	1	0.07716
6:49362585:G:A	50	100	1	0.1253
6:49362739:C:T	50	100	1	0.1251
6:49362911:G:A	50	100	0.94	0.05065
6:49363127:C:T	50	100	1	0.2467
6:49363152:C:T	50	100	1	0.4829
6:49363180:T:C	50	100	1	0.0345
6:49363214:C:A	50	100	1	0.1251
6:49363723:C:A	50	100	1	0.1253
6:49364023:A:C	50	100	1	0.1251
6:49364069:G:A	50	100	1	0.03232
6:49365557:G:A	50	100	1	0.1251
6:49366066:T:C	50	100	1	0.1365
6:49366228:A:G	50	100	1	0.1373
6:49366289:G:A	50	100	0.88	0.01144
6:49366460:G:A	50	98	1	0.0886
6:49366615:G:C	50	100	1	0.4401
6:49366658:C:A	50	100	1	0.3566
6:49366817:C:G	50	100	1	0.1745
6:49366826:C:T	50	100	0.96	0.01289
6:49366913:G:C	50	100	1	0.01688
6:49366977:A:G	50	100	1	0.1329
6:49367135:T:C	50	100	1	0.1325
6:49367154:C:T	50	100	1	0.2598
6:49367389:A:G	50	100	1	0.1737
6:49367563:C:T	50	100	1	0.08842
6:49367571:A:C	50	100	1	0.1329
6:49368393:C:T	50	100	1	0.1329
6:49368400:C:T	50	100	1	0.2466
6:49368433:G:A	50	100	1	0.1685
6:49368444:T:C	50	100	1	0.1367
6:49368903:A:T	50	100	1	0.1331
6:49368923:C:T	50	100	1	0.1329
6:49369186:C:A	50	100	1	0.1329
6:49369304:G:A	50	100	1	0.1329
6:49369525:T:C	50	100	1	0.4401
6:49369624:A:C	50	100	1	0.0345
6:49370159:T:C	50	100	1	0.1327
6:49370393:C:T	50	100	1	0.4468
6:49370481:G:T	50	100	1	0.04448
6:49370520:G:A	50	98	1	0.2467
6:49370807:T:C	50	100	1	0.05574
6:49371039:G:A	50	100	1	0.1327
6:49371070:G:C	50	100	0.99	0.07698
6:49371362:C:A	50	100	0.97	0.06046
6:49371668:G:A	50	100	0.99	0.03468
6:49372024:C:T	50	100	1	0.02378
6:49372156:C:A	50	90	0.97	0.35
6:49372747:A:G	50	100	1	0.08805
6:49373277:C:A	50	100	1	0.08914
6:49373551:G:A	50	100	1	0.09114
6:49373916:A:C	50	100	1	0.09459
6:49374228:G:A	50	100	0.98	0.02977
6:49374443:G:A	50	100	1	0.09114
6:49374467:G:A	50	100	1	0.4949
6:49374517:A:G	50	100	1	0.08715
6:49374805:A:G	50	100	1	0.08678
6:49374960:C:A	50	100	1	0.07226
6:49375177:C:T	50	100	1	0.07008
6:49375241:G:A	50	100	1	0.07226
6:49375566:C:T	50	100	1	0.08678
6:49375788:C:T	50	100	1	0.09096
6:49375952:T:C	50	100	1	0.08878
6:49375994:A:G	50	100	1	0.01162
6:49377043:G:A	50	100	1	0.08914
6:49377147:C:T	50	100	1	0.1607
6:49377369:A:G	50	100	1	0.08715
6:49377443:C:T	50	100	1	0.4871
6:49377461:C:A	50	100	0.92	0.01888
6:49377498:G:A	50	100	1	0.09041
6:49377559:C:T	50	100	1	0.08696
6:49378169:C:A	50	100	1	0.08696
6:49378225:T:C	50	100	0.73	0.01325
6:49378274:A:G	50	98	1	0.08805
6:49379177:G:A	50	100	1	0.09041
6:49379201:G:A	50	100	1	0.09041
6:49379342:A:G	50	100	0.99	0.02614
6:49379489:T:A	50	100	1	0.09041
6:49379807:C:A	50	100	0.96	0.09023
6:49379837:G:A	50	100	0.99	0.4867
6:49380315:G:C	50	100	1	0.238
6:49380597:T:A	48	91.7	1	0.238
6:49381256:C:T	50	100	1	0.09023
6:49381326:C:T	50	100	1	0.02633
6:49381620:T:C	49	100	1	0.02687
6:49381874:C:T	50	100	1	0.01198
6:49382024:A:T	50	100	1	0.09023
6:49382700:A:G	50	100	1	0.09023
6:49382788:G:C	50	100	1	0.238
6:49383072:G:A	50	100	1	0.4867
6:49383202:C:T	50	100	1	0.08805
6:49383519:G:A	50	100	1	0.08424
6:49384311:C:T	50	100	1	0.08805
6:49384381:A:G	50	100	1	0.09023
6:49384456:C:T	50	100	1	0.08824
6:49385055:C:A	50	100	1	0.08805
6:49385301:C:A	50	100	1	0.4864
6:49385459:A:G	50	100	1	0.09023
6:49385644:C:A	50	100	1	0.2391
6:49385986:G:A	50	100	1	0.08805
6:49386129:T:A	50	100	1	0.01707
6:49386149:G:T	50	100	1	0.1772
6:49386163:A:G	50	100	1	0.08696
6:49386696:G:T	50	100	1	0.08696
6:49386824:T:G	50	100	1	0.09023
6:49386840:T:C	50	100	1	0.09023
6:49386861:G:T	50	100	0.98	0.02088
6:49386917:C:T	50	100	1	0.08805
6:49387045:C:T	50	100	1	0.09877
6:49387046:G:A	50	100	1	0.0846
6:49387053:G:A	50	100	1	0.0846
6:49387132:T:C	50	100	1	0.09023
6:49387276:A:C	50	100	1	0.09023
6:49387300:G:T	50	100	1	0.09041
6:49387491:G:A	50	100	1	0.01924
6:49387835:G:A	49	100	1	0.0906
6:49387904:G:A	50	98	1	0.01198
6:49387931:T:C	50	100	1	0.09041
6:49387945:C:T	50	100	1	0.0906
6:49387951:A:G	50	98	1	0.01216
6:49388261:G:A	50	96	1	0.3264
6:49388286:C:T	49	100	1	0.08805
6:49388329:A:T	50	98	1	0.08479
6:49388523:C:G	50	100	1	0.238
6:49388720:A:C	50	100	1	0.3931
6:49388745:G:A	50	100	0.98	0.08551
6:49388769:T:G	50	100	1	0.09023
6:49388791:G:A	50	100	1	0.08805
6:49388840:C:A	50	96	0.92	0.09259
6:49388992:G:A	50	98	1	0.4866
6:49389129:G:A	50	100	1	0.09023
6:49389149:C:G	50	100	1	0.09332
6:49389289:A:G	50	100	1	0.04375
6:49389413:T:G	50	100	1	0.4867
6:49389514:T:C	50	100	1	0.08805
6:49389658:G:A	50	100	1	0.0846
6:49389709:A:G	50	98	1	0.08442
6:49389730:A:G	50	98	1	0.0866
6:49389953:C:T	50	100	1	0.08424
6:49390119:G:A	50	100	1	0.07153
6:49390436:C:A	50	100	1	0.08715
6:49390539:C:T	50	98	1	0.08787
6:49390613:G:T	50	98	1	0.1193
6:49390772:T:C	50	98	1	0.09023
6:49390835:G:A	49	100	1	0.09005
6:49391132:C:G	50	100	1	0.06935
6:49391329:A:C	49	98	1	0.08787
6:49391330:C:T	48	93.8	1	0.4947
6:49391484:T:C	50	98	1	0.0118
6:49391502:G:A	50	100	1	0.08787
6:49391566:C:T	50	100	1	0.08787
6:49392378:C:T	50	100	1	0.08424
6:49392504:G:C	50	100	1	0.07135
6:49392586:C:T	50	100	1	0.08696
6:49392816:C:T	50	100	1	0.07571
6:49393124:A:G	50	100	1	0.09005
6:49393404:G:T	50	100	1	0.238
6:49393474:T:C	50	100	1	0.08424
6:49393536:T:C	50	100	0.99	0.05719
6:49393649:T:C	50	100	1	0.09005
6:49393839:G:A	50	100	1	0.4867
6:49393978:G:A	50	98	0.95	0.01525
6:49394410:G:C	50	100	1	0.08424
6:49394526:G:C	50	100	1	0.08787
6:49394833:A:T	50	100	1	0.09005
6:49394958:T:A	50	100	1	0.08696
6:49395211:T:C	50	100	1	0.02596
6:49395240:T:C	50	100	1	0.09005
6:49396727:A:T	50	100	1	0.08696
6:49397090:G:A	50	100	1	0.09041
6:49397126:A:T	50	100	1	0.0118
6:49397769:G:T	50	100	1	0.1912
6:49397788:C:T	50	100	1	0.07135
6:49397851:G:A	50	100	1	0.09041
6:49398034:C:A	50	100	1	0.08805
6:49398347:C:T	50	100	1	0.04448
6:49398465:A:G	50	100	1	0.02905
6:49398545:A:G	50	100	1	0.09041
6:49398715:G:A	50	100	1	0.09041
6:49399681:A:G	50	100	1	0.08805
6:49399740:C:A	50	100	1	0.02596
6:49399928:G:A	50	100	1	0.09041
6:49400159:G:A	50	100	1	0.1687
6:49400641:C:A	50	100	1	0.01271
6:49400883:T:C	50	100	0.89	0.01089
6:49400987:T:A	50	100	1	0.1685
6:49401131:T:G	50	100	1	0.3027
6:49401164:A:G	50	100	1	0.06899
6:49401686:C:A	50	100	1	0.07026
6:49401978:C:T	50	100	0.98	0.02905
6:49402566:C:A	50	100	1	0.4797
6:49402608:G:C	50	100	1	0.06445
6:49402653:G:A	50	100	1	0.0118
6:49403011:C:A	50	100	1	0.4773
6:49403024:G:T	50	100	1	0.4773
6:49403271:T:C	50	100	1	0.3027
6:49403424:T:G	50	100	0.99	0.02578
6:49403690:T:A	50	100	1	0.4773
6:49404032:A:G	50	100	1	0.1748
6:49404141:G:A	50	100	1	0.4775
6:49404174:G:C	50	100	1	0.1747
6:49404330:G:A	50	100	1	0.1747
6:49404715:T:C	50	100	1	0.02106
6:49404783:C:A	50	100	1	0.3027
6:49405083:G:A	50	100	1	0.4824
6:49405357:A:G	50	100	1	0.3027
6:49405412:T:A	50	100	1	0.3043
6:49405690:A:G	50	100	1	0.3027
6:49405990:T:A	50	100	1	0.1714
6:49406095:G:A	50	100	1	0.3027
6:49406737:A:T	50	100	1	0.3103
6:49407207:T:C	50	100	1	0.3025
6:49407405:T:G	50	98	0.97	0.03341
6:49407566:T:A	50	100	1	0.4818
6:49408350:C:A	50	100	1	0.3025
6:49408568:T:C	50	100	1	0.4818
6:49408970:C:T	50	100	1	0.1875
6:49409119:T:C	50	100	0.81	0.01289
6:49409133:G:A	50	100	1	0.3081
6:49409211:C:T	50	100	1	0.3025
6:49409381:G:A	50	100	1	0.2364
6:49410106:C:T	50	100	1	0.3027
6:49410479:T:G	50	100	1	0.3046
6:49410712:C:T	50	100	1	0.01398
6:49410896:A:G	50	100	1	0.1685
6:49410955:G:T	50	100	1	0.3695
6:49411527:G:A	50	98	1	0.02614
6:49411823:C:T	50	100	1	0.4866
6:49412097:C:T	50	100	1	0.03413
6:49412307:G:A	50	100	1	0.2373
6:49412408:A:G	50	100	1	0.3059
6:49412486:T:G	50	100	1	0.3059
6:49413186:T:C	50	100	1	0.3059
6:49413739:G:A	50	100	1	0.1703
6:49413911:G:A	50	100	1	0.02596
6:49414404:C:A	50	100	0.98	0.02905
6:49414480:G:A	50	96	0.95	0.4893
6:49414892:G:C	50	98	1	0.08588
6:49415095:T:G	50	100	1	0.3063
6:49416091:A:G	50	100	1	0.4887
6:49416335:A:G	50	100	1	0.4887
6:49416659:G:A	50	100	1	0.02578
6:49417034:A:G	50	100	1	0.3141
6:49417131:T:C	50	100	1	0.01652
6:49417469:A:G	50	100	1	0.4964
6:49417575:T:C	50	100	1	0.01035
6:49417763:C:T	50	100	1	0.01416
6:49417941:A:G	50	100	1	0.02669
6:49418093:T:A	50	100	1	0.307
6:49418254:C:T	50	100	1	0.1692
6:49418733:A:G	50	100	1	0.307
6:49418799:A:T	50	100	1	0.2464
6:49418851:T:G	50	100	1	0.4889
6:49419338:T:C	50	100	1	0.01089
6:49419428:A:G	50	100	1	0.07153
6:49419441:G:C	50	100	1	0.307
6:49419579:A:G	50	100	1	0.4889
6:49420419:G:A	50	100	0.98	0.02088
6:49420650:C:A	50	100	1	0.03105
6:49420907:C:T	50	100	1	0.06627
6:49421142:T:G	50	100	1	0.1694
6:49421261:G:A	50	100	1	0.01688
6:49421665:T:C	50	100	1	0.01035
6:49423919:G:A	50	100	1	0.01035
6:49424764:G:A	50	100	1	0.01035
6:49425132:A:T	50	100	1	0.0866
6:49425562:A:G	50	100	1	0.307
6:49425602:A:G	50	100	0.96	0.02578
6:49425787:G:C	49	100	1	0.4891
6:49426215:C:A	50	100	1	0.1632
6:49426312:C:T	49	100	1	0.01634
6:49426466:C:T	50	100	1	0.01271
6:49426778:A:G	50	100	1	0.08951
6:49426779:A:G	50	98	1	0.1685
6:49428178:A:G	50	100	1	0.01216
6:49428264:C:T	50	100	1	0.3066
6:49428603:T:C	50	100	1	0.07171
6:49428740:C:G	50	100	1	0.3068
6:49430402:C:T	50	100	1	0.3722
6:49431148:T:C	50	100	1	0.07262
6:49432074:C:T	50	98	1	0.01235
6:49432271:G:A	50	100	1	0.07171
6:49432337:T:G	50	100	1	0.01035
6:49432430:C:G	50	100	1	0.2373
6:49432510:T:C	50	100	1	0.4597
6:49432524:G:A	50	100	1	0.4966
6:49432613:T:C	50	100	1	0.2373
6:49432638:T:C	50	100	1	0.01198
6:49432691:T:C	50	100	1	0.02578
6:49433082:G:T	50	100	1	0.3065
6:49433468:T:A	50	100	1	0.02578
6:49433786:T:C	50	100	0.89	0.01325
6:49434606:T:C	50	100	1	0.08715
6:49434925:T:C	49	100	1	0.01634
6:49435569:T:C	50	100	1	0.4897
6:49435588:C:T	50	98	0.8	0.03322
6:49436244:A:G	50	100	1	0.01035
6:49436544:G:T	50	100	1	0.04448
6:49438343:G:A	50	100	1	0.4878
6:49438504:T:A	50	100	1	0.1598
6:49438635:A:G	50	100	1	0.4887
6:49439212:T:C	50	100	1	0.3164
6:49439340:C:G	50	100	1	0.4887
6:49439356:T:C	50	100	1	0.4864
6:49440529:G:A	50	100	1	0.01344
6:49440914:A:G	50	100	1	0.01888
6:49441774:G:C	50	100	1	0.3061
6:49442024:T:C	50	100	1	0.3061
6:49442135:T:A	50	100	1	0.3061
6:49443764:G:C	50	100	1	0.3166
6:49443906:A:G	50	100	1	0.3166
6:49444173:G:A	50	100	1	0.06663
6:49444174:G:T	50	100	1	0.06663
6:49444562:T:G	50	100	1	0.1701
6:49444720:C:T	50	100	1	0.2371
6:49445531:G:C	50	100	1	0.4889
6:49445576:G:A	50	100	1	0.4889
6:49445678:G:C	50	100	1	0.4889
6:49446263:A:G	50	100	1	0.06663
6:49446522:T:G	50	100	1	0.2371
6:49447330:C:T	50	100	1	0.3061
6:49447735:C:T	50	100	1	0.08678
6:49448156:A:G	50	98	0.7	0.0158
6:49448290:C:A	50	100	1	0.01852
6:49449112:T:C	50	100	1	0.2371
6:49449205:T:C	50	100	1	0.02596
6:49451909:T:C	50	100	1	0.0837
6:49452151:A:G	50	98	0.99	0.3183
6:49452426:G:A	50	100	1	0.02578
6:49452493:T:C	50	98	1	0.4023
6:49452535:A:G	50	98	0.99	0.3279
6:49452837:C:G	50	98	1	0.01797
6:49452847:C:T	50	98	1	0.1636
6:49453045:T:G	50	96	1	0.3221
6:49453059:T:G	48	89.6	0.97	0.3337
6:49453233:T:G	50	98	1	0.3221
6:49453528:G:A	50	98	1	0.3215
6:49453866:G:A	50	100	0.99	0.1549
6:49453894:G:A	50	100	1	0.4985
6:49455135:T:A	50	96	0.97	0.2495
6:49455137:T:A	50	100	0.97	0.02124
6:49455278:T:C	50	100	1	0.155
6:49455834:G:C	50	98	1	0.4866
6:49457808:C:T	50	98	1	0.4866
6:49458305:G:A	50	100	1	0.4902
6:49459017:A:C	50	100	1	0.01797
6:49459696:T:C	50	100	1	0.4915
6:49459942:A:G	50	100	1	0.3282
6:49460009:C:T	50	100	1	0.01761
6:49460205:A:G	50	100	1	0.3219
6:49460647:G:C	50	100	1	0.3215
6:49460973:T:G	50	100	1	0.02505
6:49461042:G:A	50	100	1	0.3282
6:49461551:C:T	50	100	1	0.3219
6:49461594:C:T	50	98	0.9	0.03431
6:49461705:G:A	50	100	1	0.01289
6:49461993:C:A	50	100	1	0.07135
6:49462299:T:C	50	100	1	0.01688
6:49462369:C:G	50	100	1	0.2524
6:49463261:T:A	50	98	1	0.3212
6:49463415:C:G	50	100	1	0.01053
6:49463416:T:A	50	100	1	0.01071
6:49463856:A:G	50	100	1	0.3215
6:49464007:G:T	50	100	1	0.3279
6:49465292:C:A	50	100	1	0.01071
6:49465485:T:C	50	100	1	0.4985
6:49465621:C:G	50	100	1	0.01761
6:49465660:G:A	50	100	1	0.1583
6:49466024:G:A	50	98	1	0.03613
6:49466569:T:A	50	100	0.98	0.01398
6:49467218:G:T	50	100	1	0.1556
6:49467981:G:A	50	100	1	0.1556
6:49468486:T:C	50	100	1	0.4904
6:49470512:G:A	50	100	1	0.02614
6:49471193:C:T	50	100	0.91	0.0118
6:49472092:G:A	50	100	1	0.3114
6:49472573:A:G	50	100	1	0.01761
6:49472650:C:A	50	100	1	0.3036
6:49472886:T:A	50	100	1	0.1661
6:49472901:A:T	50	100	1	0.3112
6:49473988:C:T	50	100	1	0.02505
6:49474812:C:A	50	100	1	0.3214
6:49474981:C:T	50	100	1	0.2429
6:49475076:A:G	50	100	1	0.0472
6:49475131:G:C	50	100	1	0.02197
6:49475314:A:G	50	100	1	0.3277
6:49476271:A:G	50	100	1	0.3112
6:49477183:A:G	50	100	1	0.01017
6:49477238:C:T	50	100	1	0.07317
6:49477307:A:G	50	100	1	0.08134
6:49477408:C:T	46	100	1	0.02197
6:49477593:T:C	50	100	1	0.3112
6:49478388:T:C	50	100	1	0.01017
6:49478520:T:G	50	100	1	0.07335
6:49478796:G:A	50	100	1	0.4904
6:49479194:T:C	50	100	1	0.01071
6:49479238:A:G	50	98	1	0.3114
6:49479282:A:G	50	100	1	0.4904
6:49480496:A:G	50	100	1	0.0167
6:49482628:A:G	50	98	1	0.02542
6:49482657:C:T	50	76	0.88	0.2516
6:49483198:A:T	50	100	1	0.311
6:49483416:G:A	50	100	1	0.0837
6:49483474:G:A	50	100	1	0.4915
6:49483527:C:T	50	100	1	0.4913
6:49483785:G:A	50	100	1	0.3214
6:49484453:T:A	50	100	1	0.02487
6:49485557:A:T	50	100	1	0.01779
6:49485923:T:A	50	100	1	0.3279
6:49485938:G:A	50	100	1	0.2431
6:49485959:A:T	50	100	1	0.4985
6:49486568:C:T	50	100	1	0.3212
6:49486690:T:G	50	100	1	0.02197
6:49486954:C:A	50	100	1	0.4653
6:49487125:C:G	40	97.5	1	0.2429
6:49487285:G:A	49	100	1	0.1759
6:49488832:G:A	50	100	1	0.4441
6:49489351:A:G	50	98	1	0.01688
6:49489581:T:A	50	100	0.99	0.02106
6:49489952:A:G	50	100	1	0.2754
6:49489964:G:T	50	100	1	0.08097
6:49490122:A:G	50	100	1	0.445
6:49490205:C:G	50	100	1	0.1964
6:49490384:A:G	49	100	1	0.1964
6:49491315:T:C	50	100	1	0.02469
6:49491466:G:T	50	100	0.99	0.02106
6:49491569:A:G	50	100	1	0.2752
6:49491690:C:T	50	100	0.98	0.01398
6:49492078:A:G	50	100	1	0.07371
6:49492157:C:T	50	100	1	0.0118
6:49492253:A:G	50	100	0.99	0.02887
6:49492265:A:G	50	100	1	0.4457
6:49492439:A:G	50	98	1	0.4441
6:49492555:G:A	50	100	1	0.02142
6:49493060:T:G	49	83.7	0.99	0.3695
6:49493182:C:G	50	100	1	0.02469
6:49494304:G:A	50	100	1	0.05737
6:49495207:C:T	50	100	1	0.3938
6:49495780:C:T	50	100	1	0.05846
6:49496027:G:A	50	100	1	0.01434
6:49496035:G:A	50	98	1	0.3925
6:49496257:C:T	50	100	1	0.07044
6:49496656:T:C	50	100	1	0.3858
6:49497385:T:G	50	100	1	0.1767
6:49497504:G:C	50	100	1	0.07026
6:49497666:A:T	50	100	1	0.07026
6:49498271:C:A	50	100	1	0.05864
6:49498276:G:C	50	100	1	0.4639
6:49498973:G:T	50	100	1	0.07062
6:49499078:G:A	50	100	1	0.07026
6:49499210:C:T	50	100	1	0.01943
6:49499383:G:A	50	100	1	0.07026
6:49499653:T:C	50	100	1	0.01162
6:49499882:G:C	50	100	1	0.4639
6:49500355:C:T	50	100	1	0.07026
6:49500902:T:G	50	100	1	0.01144
6:49501197:T:C	50	98	1	0.0581
6:49501219:G:A	50	100	1	0.01943
6:49501826:A:G	50	100	1	0.4012
6:49502003:T:C	50	100	1	0.4639
6:49502092:C:T	50	100	0.99	0.03159
6:49502739:T:C	50	100	1	0.1839
6:49503475:A:C	50	100	0.99	0.0256
6:49503875:G:A	50	100	1	0.06264
6:49504027:G:A	50	100	1	0.2035
6:49504145:G:A	50	100	0.98	0.01561
6:49504673:C:G	50	100	1	0.4639
6:49504782:G:A	50	100	0.98	0.01561
6:49505004:T:G	50	100	1	0.4639
6:49505025:G:A	50	100	1	0.1868
6:49505040:C:A	50	100	1	0.3936
6:49505193:C:T	50	100	1	0.1816
6:49505233:G:T	50	100	1	0.203
6:49505289:C:T	50	100	1	0.06264
6:49505511:C:T	50	100	0.98	0.4642
6:49505711:T:C	50	100	1	0.1868
6:49507379:T:C	50	100	1	0.4021
6:49507618:G:A	50	98	0.99	0.0748
6:49507830:A:T	50	100	1	0.01924
6:49508010:C:T	50	100	1	0.4631
6:49508077:G:A	50	100	0.98	0.06209
6:49508158:T:C	50	92	1	0.4012
6:49508318:A:G	50	100	1	0.4041
6:49508547:T:C	50	100	1	0.3934
6:49508560:C:T	50	100	1	0.06209
6:49508692:G:T	50	100	1	0.06227
6:49510029:C:T	50	94	1	0.08769
6:49510146:G:A	50	98	1	0.06191
6:49510244:G:A	50	100	1	0.06191
6:49510294:G:A	50	100	1	0.1683
6:49510416:G:A	50	100	1	0.0256
6:49510426:G:A	50	100	1	0.06191
6:49510558:C:T	50	100	1	0.06245
6:49511417:C:T	50	100	1	0.4018
6:49511935:A:G	50	100	0.98	0.02796
6:49512037:T:C	50	100	1	0.1763
6:49512062:A:T	50	100	1	0.4018
6:49512217:A:G	50	100	1	0.394
6:49512259:C:T	50	100	1	0.4637
6:49512279:T:C	50	98	0.99	0.4572
6:49512449:C:G	50	100	1	0.402
6:49512626:A:G	50	100	1	0.4639
6:49512666:C:T	50	100	0.99	0.04557
6:49513184:A:G	50	100	1	0.4644
6:49514629:G:A	50	100	1	0.4294
6:49514658:G:C	50	100	1	0.03232
6:49514974:G:A	50	98	1	0.3927
6:49515081:T:A	50	100	1	0.06137
6:49515169:T:C	50	100	1	0.4294
6:49515260:A:G	50	100	1	0.4973
6:49515412:C:G	50	100	1	0.4984
6:49516360:G:C	50	100	1	0.4297
6:49516488:G:A	50	100	1	0.171
6:49516720:A:G	50	100	1	0.4252
6:49516884:G:A	50	100	1	0.1703
6:49516933:G:A	50	100	1	0.1703
6:49517025:G:A	50	98	0.97	0.03304
6:49517553:C:A	50	98	1	0.2709
6:49517671:C:A	50	100	1	0.4252
6:49517951:A:G	50	98	0.99	0.07516
6:49518855:G:A	50	92	1	0.4301
6:49518896:G:T	50	100	1	0.1799
6:49518991:A:G	50	100	1	0.425
6:49519017:T:C	50	100	1	0.441
6:49519242:T:C	50	100	1	0.4296
6:49519412:T:A	50	100	1	0.4296
6:49519504:T:C	50	100	0.95	0.04267
6:49519921:A:T	50	100	1	0.03214
6:49520574:T:A	50	100	1	0.425
6:49520598:A:G	50	100	1	0.1705
6:49520769:G:A	50	100	1	0.203
6:49521032:A:T	50	100	1	0.425
6:49521195:A:C	50	100	1	0.4252
6:49521684:C:A	50	100	1	0.1705
6:49522372:C:G	50	100	1	0.03341
6:49522381:G:A	50	98	1	0.4512
6:49523356:C:T	50	100	1	0.01089
6:49523592:C:T	50	100	0.99	0.2142
6:49523977:C:T	50	100	0.99	0.4216
6:49524521:C:A	50	100	0.87	0.01743
6:49524811:A:C	50	98	0.99	0.4406
6:49525859:G:A	50	100	0.99	0.4481
6:49526232:C:T	50	100	0.99	0.4513
6:49526528:A:G	50	100	0.99	0.4341
6:49527220:C:T	50	100	0.98	0.4958
6:49527643:G:C	50	100	0.92	0.1291
6:49528149:T:G	50	100	0.9	0.03177
6:49528153:T:C	50	100	0.94	0.02578
6:49528367:G:T	50	100	1	0.01017
6:49528378:A:G	50	100	1	0.0846
6:49528445:A:G	50	100	1	0.04212
6:49528462:T:C	50	98	0.97	0.1623
6:49528645:C:T	50	100	1	0.07371
6:49528901:C:T	50	100	1	0.01616
6:49528902:G:T	50	100	1	0.01979
6:49529023:T:A	50	100	1	0.04303
6:49529151:G:C	50	100	1	0.08479
6:49529267:A:T	50	100	1	0.04285
6:49529284:A:C	50	100	1	0.04285
6:49529534:T:A	50	100	0.99	0.1659
6:49529748:C:G	50	100	1	0.0846
6:49529754:A:G	50	100	1	0.04303
6:49530232:T:C	50	100	1	0.04321
6:49530533:C:T	50	100	1	0.01071
6:49530880:C:G	50	100	1	0.04321
6:49531197:G:A	50	100	1	0.01089
6:49531280:G:T	50	100	1	0.01089
6:49531420:A:G	50	100	1	0.04321
6:49531617:G:A	49	100	1	0.04321
6:49531658:T:C	50	100	1	0.01089
6:49531676:A:G	50	100	1	0.0541
6:49531713:T:C	50	100	1	0.01089
6:49531714:T:C	50	100	1	0.01997
6:49531772:T:G	50	100	1	0.01144
6:49531867:A:G	50	100	1	0.0541
6:49531987:A:C	50	100	1	0.01089
6:49532221:A:T	50	100	1	0.04303
6:49532316:A:G	50	100	1	0.02415
6:49532400:T:A	50	100	0.99	0.1661
6:49532564:T:G	50	98	0.98	0.1572
6:49532568:T:G	50	100	0.98	0.03613
6:49532619:G:C	50	100	0.74	0.01089
6:49532702:C:T	50	100	1	0.04303
6:49533660:T:C	50	100	1	0.01089
6:49533723:A:G	50	100	1	0.05392
6:49534328:A:G	50	100	1	0.01089
6:49534475:T:A	50	100	1	0.01997
6:49534563:A:G	50	100	1	0.02015
6:49534909:T:G	50	100	1	0.03976
6:49535133:T:G	50	100	1	0.02015
6:49535486:A:G	50	100	1	0.04303
6:49535524:G:A	50	100	1	0.04375
6:49535539:G:T	50	100	1	0.01089
6:49536084:A:G	50	100	0.98	0.02306
6:49536309:G:C	50	100	1	0.01089
6:49536740:G:T	50	100	1	0.01071
6:49536882:G:A	50	100	1	0.04303
6:49537365:A:G	50	100	1	0.01943
6:49537395:C:A	50	100	1	0.03976
6:49537653:C:A	50	100	1	0.01089
6:49538324:G:A	50	100	1	0.01089
6:49538628:C:T	50	100	1	0.01489
6:49538765:T:C	50	100	1	0.04303
6:49538933:A:G	50	100	1	0.05392
6:49539982:A:G	50	100	1	0.01053
6:49540390:T:C	50	100	0.99	0.2513
6:49540501:G:A	50	100	1	0.04303
6:49540523:T:C	50	100	1	0.05828
6:49540660:G:T	50	100	1	0.01089
6:49540964:T:C	50	100	1	0.01416
6:49542127:C:T	50	100	1	0.01979
6:49542139:C:A	50	100	1	0.03976
6:49542172:T:C	50	100	1	0.01616
6:49542404:A:G	50	100	1	0.03976
6:49542475:A:G	50	100	0.97	0.05392
6:49542726:T:C	50	100	1	0.01852
6:49542909:A:G	50	100	1	0.01434
6:49543138:A:T	50	100	1	0.01416
6:49543312:T:G	50	100	1	0.03976
6:49543463:G:A	50	100	1	0.01089
6:49543689:A:C	50	100	0.98	0.01979
6:49543734:G:A	50	100	1	0.03976
6:49543820:C:T	50	100	1	0.01525
6:49544120:C:T	50	100	1	0.03976
6:49544178:A:G	50	100	1	0.03123
6:49544256:T:C	50	96	0.94	0.2355
6:49544316:T:C	50	100	1	0.01979
6:49544689:G:A	50	98	0.97	0.01906
6:49545159:T:C	50	100	1	0.04031
6:49545267:T:C	50	100	1	0.04031
6:49545494:A:C	50	100	1	0.05447
6:49545495:G:A	50	100	1	0.05447
6:49545541:T:A	50	100	1	0.01997
6:49545738:A:G	50	100	1	0.05447
6:49546054:T:C	50	100	0.99	0.1667
6:49546681:T:C	50	100	0.96	0.1779
6:49546934:G:A	50	100	0.98	0.04031
6:49547108:T:G	50	100	0.89	0.01416
6:49547321:T:A	50	100	1	0.05447
6:49547402:A:T	50	100	0.88	0.04049
6:49547510:C:T	50	100	1	0.01416
6:49547794:A:T	50	100	1	0.04031
6:49547812:T:C	50	98	0.99	0.268
6:49547877:G:A	50	100	1	0.01416
6:49547964:C:A	50	100	0.94	0.04049
6:49548162:G:A	50	100	1	0.01779
6:49548360:T:C	50	100	1	0.04085
6:49548433:T:G	50	96	0.95	0.3068
6:49548434:C:T	50	96	0.95	0.3068
6:49548622:T:C	50	100	1	0.05247
6:49548847:A:C	50	100	0.99	0.05937
6:49549852:A:G	49	100	0.98	0.2754
6:49549957:C:G	49	100	1	0.02378
6:49550045:G:A	50	100	0.99	0.1707
6:49550238:A:C	50	100	0.99	0.07662
6:49550340:C:G	50	100	0.84	0.01797
6:49550886:T:C	50	100	0.99	0.07262
6:49551201:C:G	50	100	1	0.02378
6:49551456:T:C	50	100	0.99	0.07226
6:49551566:G:C	50	100	0.99	0.07244
6:49552127:G:A	50	100	0.99	0.0719
6:49552370:C:A	50	100	0.99	0.07171
6:49552599:A:G	50	100	1	0.02397
6:49552989:C:T	50	100	0.99	0.07153
6:49553038:G:T	50	100	0.99	0.07153
6:49553484:A:G	50	100	0.97	0.05483
6:49554549:T:C	50	100	1	0.08224
6:49554851:C:G	50	100	0.96	0.02723
6:49554975:C:T	50	100	1	0.08224
6:49555011:A:G	50	100	1	0.08279
6:49555152:G:T	50	98	0.97	0.4185
6:49555211:G:A	50	100	0.99	0.05828
6:49555248:G:A	50	100	1	0.08224
6:49555482:G:C	50	100	1	0.04829
6:49555720:G:A	50	100	0.99	0.04793
6:49555760:A:G	50	100	0.97	0.08642
6:49555798:G:A	50	100	1	0.08206
6:49556160:C:T	50	100	1	0.08206
6:49556395:G:A	50	98	0.97	0.3713
6:49556440:T:G	50	100	1	0.08206
6:49556517:G:C	50	100	1	0.04793
6:49556733:T:C	50	98	0.96	0.4225
6:49556905:G:A	50	100	1	0.08224
6:49557109:C:T	50	100	1	0.04303
6:49557207:G:A	50	100	0.99	0.05773
6:49557209:G:A	50	98	0.97	0.3718
6:49557350:A:T	50	100	0.99	0.05737
6:49557417:C:A	50	98	0.97	0.4187
6:49557548:G:T	50	100	1	0.08152
6:49557587:G:T	50	100	1	0.0817
6:49557647:T:C	50	100	1	0.09205
6:49557793:G:A	50	100	0.99	0.1137
6:49558043:C:T	49	100	0.99	0.05719
6:49558058:T:C	49	100	0.99	0.05719
6:49558064:T:G	47	87.2	0.94	0.2928
6:49558103:C:A	50	100	1	0.0423
6:49558353:A:C	50	100	1	0.04521
6:49558738:T:C	50	98	0.96	0.384
6:49558925:T:G	50	100	0.94	0.156
6:49559382:C:T	50	98	0.92	0.157
6:49559531:T:C	50	98	0.94	0.0236
6:49559800:G:T	50	98	0.93	0.1576
6:49560271:C:T	50	100	0.87	0.01688
6:49560281:C:T	50	100	0.97	0.03268
6:49560329:G:T	50	100	0.98	0.2562
6:49560470:A:G	50	100	0.99	0.2515
6:49560595:G:A	50	98	0.97	0.02996
6:49560713:G:A	50	100	1	0.01797
6:49561098:G:A	50	96	0.93	0.1362
6:49561207:C:T	50	100	0.99	0.4192
6:49561319:A:G	50	100	1	0.03649
6:49561390:C:T	50	100	1	0.2124
6:49561446:A:T	50	100	0.99	0.1654
6:49561692:C:T	50	100	1	0.2527
6:49561694:T:A	50	100	0.99	0.1599
6:49561716:A:G	50	100	1	0.03595
6:49561859:T:C	50	100	0.99	0.4063
6:49561976:T:A	50	100	1	0.2524
6:49562202:T:C	50	100	0.87	0.03105
6:49562399:C:T	50	100	1	0.1572
6:49562458:T:C	50	100	1	0.03595
6:49562672:C:T	50	100	0.99	0.1578
6:49563081:T:C	50	100	0.99	0.1792
6:49563209:C:T	50	100	0.98	0.1668
6:49563638:T:G	50	100	0.93	0.02977
6:49563720:G:C	50	100	1	0.1659
6:49564503:A:G	50	100	1	0.1659
6:49564537:C:T	50	100	0.99	0.138
6:49564814:G:A	50	100	1	0.2525
6:49564836:T:C	50	100	1	0.2522
6:49564999:T:C	50	100	1	0.0374
6:49565574:C:T	50	100	1	0.2524
6:49565759:A:T	50	100	1	0.4194
6:49565875:C:T	50	100	1	0.1612
6:49565969:G:T	50	100	1	0.1574
6:49566575:A:T	50	100	1	0.419
6:49566616:T:C	50	100	1	0.3509
6:49566835:T:C	50	100	0.97	0.02887
6:49567122:G:A	50	100	0.98	0.4154
6:49567398:C:A	50	100	1	0.1576
6:49567874:A:G	50	100	0.94	0.04176
6:49568174:G:A	50	100	1	0.1574
6:49568270:A:C	50	100	1	0.1574
6:49568311:A:C	50	100	1	0.1574
6:49568348:A:G	50	100	1	0.1574
6:49568357:T:C	50	100	1	0.1574
6:49568490:G:A	50	100	1	0.1576
6:49568645:C:T	50	100	1	0.1649
6:49568649:C:G	50	100	0.96	0.2469
6:49568669:G:A	50	100	0.96	0.02869
6:49568679:C:T	50	100	1	0.1658
6:49568851:A:G	50	100	1	0.1576
6:49569102:C:T	50	100	1	0.346
6:49569111:T:C	50	100	1	0.03613
6:49569179:G:A	50	100	1	0.1576
6:49569458:G:T	50	100	0.99	0.1799
6:49569572:C:T	50	100	1	0.1576
6:49569786:T:C	50	100	1	0.01507
6:49569838:C:T	50	98	1	0.1574
6:49569903:T:A	50	100	0.98	0.1668
6:49570006:T:C	50	100	1	0.1576
6:49570024:A:G	50	100	1	0.1574
6:49570107:C:T	50	100	1	0.1609
6:49570149:T:C	50	100	1	0.1574
6:49570243:T:A	50	100	1	0.03595
6:49570412:G:A	50	100	1	0.1574
6:49570735:A:G	50	100	0.99	0.1797
6:49570785:G:A	50	100	1	0.01834
6:49570789:T:C	50	100	1	0.1574
6:49570853:G:A	50	100	1	0.1471
6:49571018:G:C	50	100	1	0.1572
6:49571094:G:T	50	100	1	0.1572
6:49571407:T:G	50	100	1	0.1572
6:49571509:A:G	50	100	1	0.1572
6:49571719:G:A	50	100	1	0.1572
6:49571762:G:C	50	100	1	0.1572
6:49572034:G:A	50	100	1	0.03595
6:49572150:C:A	50	100	1	0.1572
6:49572295:G:A	50	100	1	0.1574
6:49572527:C:T	49	91.8	0.88	0.177
6:49572703:A:T	50	100	1	0.4183
6:49572868:G:A	50	100	1	0.4181
6:49572992:C:T	50	100	1	0.4179
6:49573166:A:T	50	100	1	0.4181
6:49573373:G:A	50	100	1	0.4181
6:49575197:G:A	50	100	0.95	0.01816
6:49575514:G:A	50	100	1	0.181
6:49575901:A:G	50	100	0.98	0.1618
6:49576461:G:T	50	100	1	0.03086
6:49576565:T:C	50	100	1	0.03595
6:49576787:A:C	50	100	1	0.1659
6:49577075:C:A	50	100	1	0.1654
6:49577112:T:C	50	100	1	0.01507
6:49577500:A:G	50	100	1	0.157
6:49577894:A:G	50	100	1	0.02542
6:49579307:C:T	50	100	1	0.1794
6:49579644:G:T	50	100	0.99	0.3983
6:49579696:G:A	50	100	0.99	0.1438
6:49582149:G:A	50	100	0.94	0.03413
6:49582266:C:T	50	100	1	0.03595
6:49582743:T:C	50	100	1	0.03595
6:49582851:G:A	50	98	1	0.04866
6:49582983:C:T	50	100	1	0.02324
6:49583937:A:G	50	100	1	0.03595
6:49584011:C:T	50	100	0.97	0.1407
6:49584526:T:C	50	100	1	0.1396
6:49584822:T:C	50	98	1	0.04484
6:49585775:C:T	50	100	1	0.1374
6:49585909:T:C	50	100	1	0.01616
6:49586555:G:A	50	100	0.99	0.1102
6:49587215:G:A	50	98	1	0.1652
6:49587518:A:T	50	100	0.88	0.03667
6:49589641:C:T	50	100	0.99	0.1422
6:49589706:G:A	50	100	1	0.03649
6:49590134:T:C	50	100	0.89	0.01906
6:49590950:T:C	50	100	0.99	0.1358
6:49590979:A:T	50	98	0.99	0.4308
6:49591074:C:G	50	100	0.99	0.01053
6:49591518:T:C	50	100	0.97	0.1489
6:49591697:A:G	50	100	0.97	0.03413
6:49592080:G:T	50	100	0.98	0.1503
6:49592348:G:A	50	100	0.98	0.126
6:49592660:A:G	50	100	0.98	0.126
6:49593071:G:A	50	100	0.99	0.3125
6:49593344:T:A	50	100	0.97	0.1264
6:49593573:A:T	50	100	1	0.1576
6:49593710:G:A	50	100	1	0.126
6:49593729:G:A	50	100	0.97	0.04539
6:49593883:G:T	50	100	1	0.04012
6:49594078:G:A	50	100	0.98	0.03504
6:49594308:C:T	50	100	1	0.1264
6:49594309:A:G	50	100	0.99	0.1262
6:49594502:A:G	50	100	0.99	0.04521
6:49594719:T:A	50	100	1	0.126
6:49594888:C:A	50	100	1	0.0394
6:49594949:T:A	50	76	0.63	0.07516
6:49594951:T:A	50	98	0.97	0.03032
6:49595145:A:T	50	100	1	0.1258
6:49595499:C:T	50	100	1	0.1265
6:49595516:A:G	50	100	1	0.126
6:49595591:G:A	50	100	1	0.126
6:49595698:G:A	50	100	0.98	0.07589
6:49595711:G:A	50	100	0.99	0.1594
6:49595799:G:A	50	100	0.99	0.148
6:49596389:A:C	50	84	0.79	0.01271
6:49596425:A:C	50	94	0.97	0.1939
6:49596453:G:A	49	100	1	0.429
6:49596563:G:A	50	100	1	0.01707
6:49596565:A:G	50	100	1	0.1262
6:49596718:G:T	50	100	1	0.1267
6:49596807:C:A	50	100	1	0.1262
6:49596897:C:T	50	100	1	0.1262
6:49596991:A:G	50	100	0.99	0.03849
6:49597008:C:T	50	100	1	0.1262
6:49597009:A:G	50	100	1	0.1262
6:49597170:C:A	50	100	1	0.1262
6:49597313:A:G	50	100	1	0.1262
6:49597556:A:G	50	100	0.99	0.1596
6:49597639:C:T	50	100	1	0.1262
6:49597675:C:T	50	100	1	0.1262
6:49597753:G:A	50	100	0.99	0.1523
6:49597774:T:C	50	100	1	0.1264
6:49597863:G:A	50	100	1	0.1264
6:49598332:C:T	50	100	1	0.4808
6:49598375:C:T	50	100	1	0.1264
6:49598659:C:T	50	100	1	0.238
6:49599278:G:T	50	100	1	0.1265
6:49599725:T:C	50	100	1	0.1267
6:49599908:C:T	50	100	1	0.1273
6:49599959:G:C	50	100	0.99	0.04557
6:49600035:T:A	50	100	1	0.1264
6:49600188:C:G	50	100	1	0.1264
6:49600620:G:T	50	100	1	0.03849
6:49600870:G:C	50	100	0.98	0.1265
6:49601154:C:T	49	91.8	1	0.1289
6:49601155:A:G	49	91.8	0.96	0.03849
6:49601307:A:C	50	100	1	0.1264
6:49601431:G:C	50	100	0.95	0.1282
6:49601845:A:G	50	98	0.99	0.0463
6:49601850:C:T	50	100	1	0.1264
6:49601851:A:T	50	100	1	0.1264
6:49601906:T:C	50	100	1	0.1264
6:49602087:G:A	50	100	1	0.3134
6:49602200:G:A	50	100	1	0.4281
6:49602358:T:C	50	100	1	0.2289
6:49602378:G:A	50	100	1	0.1264
6:49602545:T:A	50	100	1	0.03849
6:49602551:C:T	50	100	1	0.1264
6:49602696:G:A	50	100	1	0.1264
6:49602810:C:G	49	100	1	0.2289
6:49603075:G:A	50	98	0.88	0.01888
6:49603102:T:C	50	100	1	0.1264
6:49603157:C:T	50	100	1	0.1273
6:49603614:G:C	50	100	1	0.03849
6:49603642:T:C	50	100	1	0.1264
6:49603693:C:T	50	100	1	0.1265
6:49604241:T:A	50	100	1	0.4276
6:49604375:T:C	50	100	1	0.03613
6:49604498:A:G	50	100	0.98	0.1247
6:49604607:A:C	49	100	1	0.3137
6:49604698:G:T	50	98	1	0.0394
6:49605114:C:G	50	100	1	0.1262
6:49605589:C:T	50	100	1	0.1262
6:49606188:C:T	50	98	1	0.1583
6:49606249:G:A	50	100	1	0.2289
6:49606641:G:T	50	100	1	0.3141
6:49606698:C:A	50	100	1	0.1262
6:49606818:C:T	50	100	1	0.1262
6:49607281:A:G	50	100	1	0.1262
6:49607428:T:C	50	100	1	0.13
6:49607545:C:T	50	100	0.99	0.1498
6:49607642:G:T	50	100	1	0.4263
6:49607742:G:T	50	98	0.88	0.0167
6:49608295:A:T	50	100	0.95	0.04975
6:49608380:A:G	50	100	0.9	0.03958
6:49608470:C:A	50	100	1	0.1627
6:49609502:C:T	50	100	1	0.1632
6:49609986:G:A	50	100	0.99	0.4285
6:49610121:C:T	50	100	0.98	0.03577
6:49610253:G:A	50	100	0.99	0.4392
6:49610580:C:T	50	100	0.98	0.05047
6:49611163:A:G	50	100	1	0.05229
6:49611245:A:G	50	100	1	0.05229
6:49611316:G:A	50	100	1	0.05229
6:49611408:T:A	50	100	0.98	0.03613
6:49611500:T:C	50	100	1	0.1481
6:49611635:T:C	50	100	1	0.05229
6:49611677:G:T	50	100	1	0.1498
6:49612232:C:T	50	100	0.98	0.03631
6:49612481:C:T	50	100	1	0.03994
6:49612534:C:T	50	100	1	0.03958
6:49612770:T:C	50	100	1	0.05229
6:49612834:T:C	50	100	1	0.03958
6:49612845:A:G	50	100	1	0.4007
6:49613025:G:A	50	100	1	0.03958
6:49613055:G:T	50	100	1	0.3891
6:49613261:G:T	50	100	1	0.05229
6:49613407:G:A	50	100	1	0.05229
6:49613444:A:C	50	100	0.98	0.01797
6:49613539:T:C	50	100	1	0.03958
6:49613553:A:T	50	100	0.96	0.05229
6:49614020:T:G	50	100	1	0.05229
6:49614146:C:T	50	100	0.99	0.03558
6:49614254:A:G	50	100	1	0.03794
6:49614407:G:A	50	100	1	0.03958
6:49614494:G:C	50	100	1	0.03794
6:49614575:C:T	50	100	1	0.3889
6:49614904:C:T	50	100	1	0.05229
6:49616146:A:T	50	100	1	0.05229
6:49616158:G:A	50	100	1	0.05229
6:49616212:G:A	50	100	1	0.05229
6:49616321:G:A	48	100	1	0.1625
6:49616380:C:A	50	98	0.96	0.05283
6:49616536:C:G	50	100	1	0.05229
6:49616544:C:T	50	100	1	0.05229
6:49616648:T:C	50	100	1	0.1632
6:49616746:G:T	49	100	1	0.1632
6:49616967:C:T	50	100	0.99	0.1529
6:49617117:T:C	50	100	0.99	0.03577
6:49617186:G:A	50	100	1	0.03976
6:49617958:C:T	50	100	1	0.03903
6:49618561:T:G	50	100	0.99	0.1423
6:49618572:G:A	50	100	0.99	0.1336
6:49618703:G:A	50	100	0.99	0.1456
6:49618837:C:A	50	100	1	0.3755
6:49618919:C:G	50	100	1	0.3509
6:49619514:T:C	50	98	1	0.3718
6:49619629:A:G	50	100	0.98	0.05229
6:49619660:A:C	50	100	1	0.05229
6:49620396:A:G	50	100	0.99	0.03359
6:49620460:G:T	50	100	1	0.1601
6:49620521:G:T	50	100	0.99	0.01797
6:49620544:G:T	50	100	0.91	0.01598
6:49620626:A:G	50	100	1	0.04902
6:49620751:A:C	50	100	1	0.03958
6:49620797:C:T	50	100	1	0.03958
6:49621341:C:T	50	98	1	0.03994
6:49621830:C:A	50	100	1	0.337
6:49622056:A:C	50	100	0.98	0.05229
6:49622060:T:C	50	100	0.99	0.1961
6:49622491:A:G	50	100	1	0.05247
6:49622849:G:T	49	95.9	1	0.0541
6:49623085:G:A	50	100	0.98	0.1485
6:49623673:G:C	50	100	0.98	0.1452
6:49623945:C:G	50	100	1	0.04884
6:49624061:C:T	50	100	1	0.2228
6:49624063:G:T	50	100	0.97	0.213
6:49624092:A:G	50	100	1	0.1999
6:49624520:G:A	50	98	0.99	0.1964
6:49624585:T:C	50	100	1	0.3342
6:49624683:A:G	50	100	1	0.03976
6:49624706:A:G	50	100	1	0.2128
6:49624941:T:A	50	100	1	0.2128
6:49625158:G:C	50	100	1	0.03976
6:49625552:G:A	50	100	1	0.01743
6:49625645:G:A	50	100	1	0.2001
6:49625701:C:T	50	100	1	0.04902
6:49625999:G:A	50	100	0.98	0.01725
6:49626167:G:A	50	100	1	0.4918
6:49626582:C:T	50	100	1	0.1999
6:49626653:A:G	50	98	0.87	0.01616
6:49626887:C:G	50	98	1	0.03958
6:49626975:G:A	50	100	1	0.04139
6:49626988:G:C	50	100	1	0.2128
6:49627189:G:A	50	100	1	0.05592
6:49627468:T:C	50	100	1	0.2128
6:49627555:G:A	50	100	0.99	0.1523
6:49628085:G:A	50	100	0.99	0.1483
6:49628161:C:G	50	96	1	0.1919
6:49628506:T:C	50	100	0.99	0.03595
6:49628540:C:T	49	100	0.99	0.05392
6:49628575:G:A	49	100	1	0.04012
6:49628615:G:A	49	100	1	0.03976
6:49628658:G:A	50	100	1	0.05646
6:49628819:G:A	50	100	1	0.01743
6:49628865:C:T	50	100	1	0.2128
6:49628871:C:A	50	100	1	0.2128
6:49629139:C:A	50	100	0.95	0.01325
6:49629265:C:T	50	100	1	0.05592
6:49629538:T:C	50	100	1	0.2131
6:49629693:A:G	50	100	1	0.2128
6:49629827:A:G	50	100	1	0.03976
6:49629910:G:T	50	98	1	0.197
6:49629973:C:G	50	100	1	0.2128
6:49631056:G:T	50	100	0.99	0.03595
6:49631097:C:T	50	100	1	0.4699
6:49631164:G:C	50	100	1	0.492
6:49631474:C:A	50	100	0.99	0.1483
6:49631573:C:A	50	100	1	0.2128
6:49631592:T:C	50	100	1	0.01416
6:49631749:G:T	50	100	1	0.2001
6:49631819:C:A	50	100	1	0.213
6:49632126:G:A	50	100	0.99	0.02179
6:49632635:G:A	50	100	1	0.2001
6:49632752:G:A	50	100	0.99	0.04938
6:49632753:G:A	50	100	1	0.213
6:49632760:T:A	50	100	1	0.03976
6:49632829:T:G	50	100	0.99	0.2001
6:49633254:G:A	50	100	1	0.2001
6:49633451:A:T	50	100	0.99	0.148
6:49633713:G:T	50	100	1	0.03976
6:49633727:C:T	50	100	0.99	0.01743
6:49633993:T:G	50	98	1	0.213
6:49634477:G:T	50	100	0.99	0.01561
6:49634987:T:C	50	100	1	0.213
6:49635013:C:T	50	98	1	0.2006
6:49635047:A:G	50	100	0.99	0.4207
6:49635282:T:C	50	100	1	0.213
6:49635303:C:A	50	100	1	0.4699
6:49636207:C:T	50	100	1	0.1483
6:49637258:T:A	50	100	1	0.1999
6:49637388:G:A	50	100	0.9	0.03595
6:49637406:T:G	50	100	0.96	0.04884
6:49637655:C:T	50	100	1	0.2128
6:49638097:G:A	50	100	1	0.148
6:49638518:T:C	50	100	0.99	0.2128
6:49638573:C:T	50	100	1	0.04012
6:49638805:C:A	50	100	1	0.1485
6:49639044:A:G	50	100	1	0.03976
6:49640199:C:T	50	100	1	0.03976
6:49640621:C:T	50	100	1	0.05011
6:49641073:G:T	50	100	1	0.06282
6:49641196:C:T	50	100	1	0.1489
6:49641421:C:A	50	100	1	0.3413
6:49641870:A:G	50	100	1	0.1489
6:49642183:G:A	50	98	1	0.06282
6:49643897:T:C	50	100	1	0.05011
6:49644021:C:T	50	100	1	0.2967
6:49644415:G:A	50	98	0.99	0.1494
6:49644800:A:T	50	100	1	0.2967
6:49644832:T:C	50	100	1	0.05011
6:49645102:A:T	50	100	1	0.1489
6:49645181:C:T	50	100	1	0.01797
6:49645182:G:A	50	100	1	0.1478
6:49645480:G:A	50	100	1	0.05011
6:49645794:T:C	50	100	1	0.1489
6:49645909:G:T	50	100	1	0.2967
6:49645924:T:C	50	100	1	0.05011
6:49646501:T:G	49	100	1	0.08188
6:49646523:T:G	50	100	0.99	0.05011
6:49647773:C:T	50	100	1	0.05011
6:49648219:G:T	50	100	1	0.01416
6:49648409:A:C	50	100	0.99	0.03195
6:49648799:G:A	50	100	1	0.4916
6:49649443:A:G	50	100	0.99	0.04448
6:49649992:G:T	50	100	0.94	0.05138
6:49650153:G:A	50	100	0.99	0.1926
6:49650605:T:C	50	100	0.9	0.01289
6:49651137:A:G	50	100	1	0.1251
6:49651375:G:A	50	100	0.99	0.1491
6:49651527:A:G	50	100	0.99	0.1547
6:49652860:T:C	50	100	1	0.2344
6:49652990:T:C	50	100	1	0.04103
6:49653169:C:T	50	100	1	0.04412
6:49653816:T:C	50	100	1	0.1491
6:49653998:C:T	49	100	1	0.1487
6:49654109:C:T	50	100	0.97	0.04539
6:49654488:G:T	50	100	1	0.2346
6:49655343:T:C	50	100	1	0.1492
6:49655350:A:G	50	100	1	0.05047
6:49655523:G:A	50	100	1	0.01743
6:49655569:T:A	50	100	1	0.114
6:49655784:C:T	50	100	1	0.1491
6:49656430:A:G	50	100	0.94	0.07389
6:49656784:C:T	50	100	1	0.04176
6:49656885:G:C	50	100	1	0.1491
6:49657228:G:A	50	100	1	0.1487
6:49657538:A:C	50	100	1	0.1491
6:49657577:C:A	50	100	1	0.114
6:49657699:G:A	50	100	1	0.1492
6:49657833:T:A	50	100	1	0.2349
6:49658022:C:T	50	100	1	0.1491
6:49658059:C:T	50	100	1	0.04103
6:49658125:C:A	50	100	1	0.3415
6:49658280:C:A	49	100	1	0.08606
6:49658607:C:T	50	100	1	0.2974
6:49659005:C:T	50	100	0.94	0.02741
6:49659101:T:C	50	100	1	0.2346
6:49659424:T:G	50	100	0.99	0.09368
6:49659647:C:T	49	100	0.98	0.0167
6:49659881:A:G	50	100	1	0.1934
6:49659927:G:A	50	100	0.75	0.03286
6:49660158:G:A	50	100	1	0.2972
6:49660177:A:G	50	100	1	0.04412
6:49660535:G:A	50	98	1	0.114
6:49660557:T:C	50	100	1	0.08551
6:49660721:T:A	50	100	1	0.1491
6:49660722:A:T	50	100	1	0.1491
6:49660824:G:T	50	100	1	0.1491
6:49660898:G:A	50	100	1	0.04103
6:49661567:C:T	50	100	1	0.1491
6:49661612:G:A	50	100	1	0.03958
6:49661790:A:C	50	100	1	0.04103
6:49661973:T:C	50	100	1	0.04412
6:49662337:T:A	50	100	1	0.08551
6:49662463:C:A	50	100	0.98	0.2965
6:49662567:G:T	50	100	1	0.1491
6:49662715:A:G	50	98	0.9	0.01017
6:49662816:A:G	50	100	1	0.1494
6:49662833:T:A	50	100	1	0.04394
6:49662835:T:A	50	100	0.99	0.08533
6:49662879:A:G	50	100	1	0.1487
6:49662959:C:T	50	100	1	0.04103
6:49663381:T:C	50	100	1	0.1491
6:49663402:G:T	50	100	1	0.04103
6:49663458:A:G	50	100	1	0.1491
6:49663547:T:C	50	100	1	0.08533
6:49664536:G:A	50	100	1	0.3417
6:49664961:G:A	50	100	1	0.1489
6:49665186:A:G	50	100	1	0.08551
6:49665254:C:T	50	100	1	0.1489
6:49665529:T:A	50	100	1	0.1489
6:49665636:G:A	50	100	1	0.2976
6:49665677:G:A	50	100	1	0.1525
6:49666041:A:T	50	100	1	0.1491
6:49666347:C:T	50	100	1	0.3417
6:49666544:G:C	50	100	0.9	0.01107
6:49666784:G:A	50	100	1	0.01216
6:49666829:T:C	50	100	1	0.1325
6:49667176:A:G	50	100	1	0.1752
6:49667286:A:G	50	100	1	0.1957
6:49667739:A:G	50	100	1	0.171
6:49668108:T:C	50	100	1	0.2531
6:49668235:C:A	50	100	0.98	0.142
6:49668274:G:A	50	100	1	0.4555
6:49668314:A:T	50	100	1	0.4317
6:49668416:A:G	50	100	1	0.171
6:49668625:G:T	50	100	1	0.2531
6:49669005:G:T	50	100	1	0.171
6:49669228:A:C	50	100	1	0.3853
6:49669314:T:C	50	100	1	0.2533
6:49669334:A:G	50	100	1	0.09168
6:49669389:C:T	50	100	1	0.1777
6:49669410:C:A	50	100	1	0.01779
6:49669888:A:C	50	100	0.95	0.1135
6:49670068:T:C	50	100	1	0.2529
6:49670234:G:C	50	100	1	0.2529
6:49670262:T:A	50	100	1	0.4247
6:49670377:G:T	50	100	1	0.01961
6:49670530:T:C	50	100	1	0.2529
6:49670653:C:T	50	100	1	0.2529
6:49670668:A:C	50	100	1	0.171
6:49671122:T:C	50	100	1	0.09168
6:49671133:C:T	50	100	1	0.2529
6:49671261:C:T	50	100	0.95	0.01834
6:49671284:T:A	50	100	1	0.09168
6:49671321:A:G	50	100	1	0.01017
6:49671554:G:A	50	100	1	0.1414
6:49671753:A:T	50	100	1	0.171
6:49671857:C:T	50	100	1	0.171
6:49671988:C:A	50	100	1	0.1414
6:49672106:G:A	50	100	1	0.1699
6:49672537:C:A	50	100	1	0.171
6:49672538:T:A	50	100	1	0.1414
6:49672551:G:T	50	100	1	0.1414
6:49672697:T:C	50	100	1	0.1712
6:49672829:C:T	50	100	1	0.04466
6:49672949:A:C	50	100	1	0.142
6:49673102:T:G	50	100	1	0.1418
6:49673108:G:A	50	100	1	0.1416
6:49673329:C:G	50	100	1	0.1416
6:49673398:T:C	50	98	1	0.1416
6:49673499:G:C	50	100	1	0.04611
6:49673542:C:T	50	100	1	0.1416
6:49673771:A:G	50	100	1	0.1111
6:49673783:G:T	50	100	1	0.1454
6:49674265:C:T	50	100	1	0.1422
6:49674270:C:A	50	100	1	0.313
6:49674352:G:A	50	100	1	0.09314
6:49674452:G:A	50	100	1	0.03504
6:49674793:T:A	50	100	1	0.1454
6:49674798:C:T	50	100	1	0.01126
6:49674946:C:A	50	100	0.94	0.01997
6:49675050:G:T	50	100	1	0.4548
6:49675406:A:G	50	100	1	0.116
6:49675465:A:G	50	100	1	0.2525
6:49675904:G:T	49	89.8	1	0.2536
6:49675934:A:G	50	98	1	0.03649
6:49676160:G:T	50	100	1	0.2513
6:49676578:G:T	50	100	1	0.04993
6:49676870:G:A	50	100	0.99	0.04012
6:49676997:T:C	50	100	0.99	0.2246
6:49677147:A:T	50	100	1	0.04085
6:49677456:G:A	50	98	0.95	0.01634
6:49677546:C:T	50	100	1	0.04357
6:49677570:A:T	50	100	0.97	0.01543
6:49677898:T:C	50	98	1	0.4058
6:49677973:C:T	50	100	0.94	0.03431
6:49678156:A:G	50	100	1	0.4181
6:49678157:A:C	50	100	1	0.4181
6:49678281:A:C	50	100	1	0.211
6:49678309:T:C	50	100	1	0.03613
6:49678462:A:G	50	100	1	0.04503
6:49678557:C:A	50	98	0.9	0.01216
6:49678796:A:C	50	100	1	0.2121
6:49679253:T:C	50	100	1	0.2072
6:49679534:C:G	50	100	1	0.211
6:49679576:T:G	50	100	1	0.2106
6:49679944:G:A	50	100	1	0.152
6:49679956:G:T	50	100	1	0.2111
6:49680071:G:A	50	100	1	0.1184
6:49680109:C:T	50	100	1	0.3346
6:49680664:T:A	50	100	1	0.2157
6:49681496:C:T	50	100	1	0.2108
6:49681553:A:G	50	100	1	0.1244
6:49681715:A:G	50	100	1	0.2108
6:49681776:T:G	50	100	1	0.01144
6:49681875:G:A	50	100	1	0.2044
6:49682868:A:G	50	100	1	0.1118
6:49682907:T:A	50	100	1	0.1529
6:49683082:C:T	50	100	0.94	0.1111
6:49683100:G:A	50	100	1	0.1115
6:49683494:C:T	50	100	1	0.1151
6:49683521:G:A	50	100	0.99	0.1621
6:49683562:G:A	49	100	0.99	0.2175
6:49684037:C:G	50	100	1	0.216
6:49684238:A:T	50	100	1	0.4288
6:49684411:A:G	50	100	1	0.2159
6:49684485:G:A	50	100	1	0.1115
6:49684900:T:C	50	100	1	0.2718
6:49685047:T:C	50	100	1	0.4668
6:49685264:G:A	50	100	1	0.4297
6:49685278:C:T	50	100	1	0.01725
6:49685397:C:G	50	100	1	0.08261
6:49685440:T:C	50	100	1	0.0443
6:49685738:A:G	50	100	1	0.3255
6:49686453:T:C	50	100	1	0.3277
6:49686771:T:C	50	100	1	0.03105
6:49687017:T:C	50	100	0.99	0.3275
6:49687936:C:T	50	100	1	0.04412
6:49688287:G:A	50	100	1	0.3312
6:49688475:A:G	50	100	1	0.1153
6:49688539:A:C	50	100	0.97	0.08243
6:49688645:A:G	50	100	1	0.3284
6:49689047:G:T	50	100	1	0.0443
6:49689617:C:T	50	98	1	0.331
6:49690092:C:T	50	98	1	0.331
6:49690377:T:C	50	98	1	0.3275
6:49690557:C:T	50	98	1	0.3194
6:49690635:C:T	50	98	1	0.3341
6:49690728:G:T	50	98	1	0.3341
6:49691033:T:A	50	100	1	0.03722
6:49691417:A:G	50	100	1	0.08206
6:49691593:C:A	50	100	0.99	0.03903
6:49691921:C:A	50	98	1	0.3252
6:49691990:C:T	50	98	1	0.3313
6:49692158:A:C	50	98	1	0.3252
6:49692705:A:C	50	98	1	0.3252
6:49693010:C:T	50	100	0.96	0.07534
6:49694379:T:C	50	98	0.98	0.3393
6:49694400:A:G	50	100	0.98	0.08588
6:49694775:C:A	50	100	0.94	0.0659
6:49694836:C:A	50	100	0.97	0.1485
6:49694933:C:T	50	98	1	0.4114
6:49695503:C:T	50	100	1	0.02778
6:49695752:G:A	50	100	1	0.2146
6:49695806:A:C	50	100	1	0.02741
6:49696601:A:G	50	100	0.99	0.1169
6:49696725:T:C	50	100	1	0.04902
6:49696750:C:T	50	100	1	0.04902
6:49696756:G:C	50	100	1	0.04902
6:49697150:C:T	50	100	0.99	0.07534
6:49697191:G:T	50	100	0.99	0.1156
6:49697744:G:A	50	100	1	0.04902
6:49698017:A:T	50	100	0.98	0.04339
6:49698037:A:T	50	100	0.97	0.07389
6:49698668:G:A	50	100	1	0.2168
6:49698904:A:G	50	100	1	0.2415
6:49699219:T:C	50	100	1	0.04902
6:49699897:C:T	50	100	1	0.0492
6:49700231:A:G	50	100	0.98	0.01507
6:49700603:G:C	50	100	1	0.04902
6:49700692:T:C	50	100	1	0.04902
6:49701030:G:T	50	100	1	0.03976
6:49701077:G:C	50	100	1	0.4196
6:49701092:C:A	50	100	1	0.04975
6:49701243:T:C	50	100	1	0.2228
6:49701523:T:C	48	97.9	0.86	0.06264
6:49701525:T:C	46	89.1	0.93	0.1576
6:49701527:C:T	44	81.8	0.61	0.04412
6:49701704:G:A	41	90.2	0.98	0.2153
6:49702060:T:C	40	80	1	0.2184
6:49702072:T:C	45	100	1	0.04902
6:49702175:A:G	50	88	0.99	0.1186
6:49702218:C:T	50	100	1	0.04902
6:49702415:A:G	50	100	1	0.0492
6:49702577:C:T	50	100	1	0.0492
6:49702627:T:A	50	100	1	0.04902
6:49702639:A:T	50	100	0.99	0.04176
6:49702767:G:C	50	100	1	0.2859
6:49702849:G:C	50	100	1	0.1447
6:49703138:C:T	50	100	0.87	0.01924
6:49703221:C:T	50	100	1	0.04902
6:49703281:G:A	50	100	1	0.01126
6:49703419:A:G	50	100	1	0.04902
6:49703640:T:A	50	100	1	0.07534
6:49703756:C:T	50	100	1	0.2834
6:49703822:C:T	50	100	1	0.04902
6:49703887:T:G	50	100	0.99	0.04902
6:49704481:T:A	50	100	1	0.04902
6:49704709:A:G	50	100	0.98	0.1351
6:49704775:G:T	50	100	1	0.04176
6:49705181:C:A	50	100	1	0.03976
6:49705191:T:C	50	100	1	0.2171
6:49705412:T:G	50	100	1	0.04902
6:49705482:T:C	50	100	1	0.1193
6:49705672:T:A	50	100	1	0.0492
6:49705787:T:C	50	100	1	0.07553
6:49705901:T:C	50	100	1	0.04902
6:49706102:C:T	50	100	1	0.03976
6:49706363:A:G	50	100	1	0.02487
6:49706899:A:G	50	100	1	0.2832
6:49707581:G:A	50	100	1	0.2195
6:49707624:T:G	50	100	1	0.04902
6:49707831:T:C	50	100	1	0.4188
6:49707854:C:T	50	100	1	0.1349
6:49708059:C:A	50	100	1	0.04902
6:49708088:A:G	49	100	1	0.04902
6:49708394:C:T	50	100	1	0.04176
6:49708473:C:A	50	100	1	0.04902
6:49708720:A:G	50	100	1	0.04902
6:49708823:C:T	50	100	1	0.2195
6:49709197:T:C	50	100	1	0.05138
6:49709241:T:A	50	100	1	0.05102
6:49709492:C:T	50	100	1	0.419
6:49709597:T:C	50	100	1	0.05102
6:49709831:A:T	50	100	1	0.01743
6:49710148:C:T	50	100	1	0.02179
6:49710463:C:T	50	100	1	0.1449
6:49710654:C:T	50	100	1	0.07553
6:49710734:T:G	50	100	1	0.4617
6:49710808:C:G	50	100	1	0.2168
6:49710821:T:C	50	100	0.98	0.1353
6:49711004:G:A	50	100	1	0.1683
6:49711005:C:T	50	100	1	0.1683
6:49711884:A:G	50	100	1	0.1687
6:49711962:T:C	50	100	1	0.2858
6:49712794:C:T	50	100	1	0.1687
6:49713111:T:C	50	100	1	0.1687
6:49713271:A:C	50	100	1	0.1687
6:49713298:C:T	50	100	1	0.1687
6:49713544:G:T	50	100	0.99	0.2259
6:49713665:G:C	50	100	1	0.169
6:49714133:G:T	50	100	0.99	0.1362
6:49714783:G:A	50	100	1	0.1694
6:49715025:C:T	50	100	1	0.04956
6:49715096:T:C	50	100	0.99	0.2219
6:49715321:A:G	50	100	0.99	0.2231
6:49715373:T:A	50	100	1	0.1694
6:49715677:T:A	50	100	1	0.1198
6:49716074:T:A	50	100	1	0.3146
6:49716355:G:A	50	100	1	0.1692
6:49716509:C:T	50	98	1	0.04158
6:49716905:A:G	50	100	1	0.1692
6:49716970:G:T	50	100	1	0.1701
6:49717104:C:T	49	100	1	0.1351
6:49717458:G:T	50	100	1	0.4561
6:49717710:A:G	50	100	1	0.04067
6:49717996:T:A	50	100	0.99	0.1398
6:49719392:A:G	50	100	1	0.1737
6:49719450:T:A	50	100	1	0.05011
6:49720351:T:G	50	98	1	0.2522
6:49720406:C:A	50	100	1	0.03159
6:49720437:G:A	50	98	1	0.1734
6:49720488:A:G	50	100	1	0.1681
6:49721183:G:T	49	95.9	0.99	0.1385
6:49722284:C:A	50	100	1	0.254
6:49722335:C:T	50	100	1	0.1732
6:49722571:T:G	50	100	1	0.07752
6:49722814:C:T	50	100	1	0.1231
6:49723187:T:G	50	100	1	0.1231
6:49723317:G:A	50	100	1	0.2538
6:49723410:A:T	50	100	0.99	0.1064
6:49723941:G:A	50	100	0.95	0.03086
6:49723970:C:T	50	100	1	0.4521
6:49723983:T:G	50	100	1	0.05011
6:49724091:T:A	50	100	1	0.05011
6:49724134:A:C	50	100	1	0.2153
6:49724353:A:G	50	100	1	0.08642
6:49724732:A:G	50	98	1	0.08642
6:49724967:T:G	50	100	1	0.1732
6:49725143:T:G	50	100	1	0.08642
6:49725208:G:T	50	100	1	0.1231
6:49725259:G:T	50	100	0.99	0.07771
6:49725541:A:C	50	100	1	0.04067
6:49725650:G:A	49	98	1	0.216
6:49725885:G:A	50	100	1	0.08624
6:49726661:T:G	50	100	1	0.03849
6:49726943:A:G	50	100	0.99	0.2763
6:49727188:C:A	50	100	1	0.08624
6:49727389:C:T	50	100	1	0.1734
6:49727408:C:T	50	100	1	0.04085
6:49727519:A:G	50	100	1	0.08624
6:49728760:G:T	50	100	1	0.1206
6:49728975:T:C	50	100	1	0.04085
6:49729181:G:A	50	100	0.99	0.2603
6:49729408:A:G	50	100	0.99	0.2763
6:49729541:C:A	50	100	1	0.1231
6:49729710:G:C	50	100	0.99	0.2994
6:49729764:A:G	50	100	1	0.1235
6:49731578:C:G	50	100	1	0.1231
6:49731581:C:A	50	100	1	0.1732
6:49732166:T:C	50	100	1	0.2159
6:49732590:A:T	50	100	1	0.1734
6:49732757:G:C	50	100	1	0.1233
6:49732933:G:A	50	100	1	0.05011
6:49733726:C:A	50	100	1	0.4513
6:49733810:A:G	50	100	1	0.2616
6:49733865:C:T	50	100	1	0.05011
6:49733972:C:T	50	98	1	0.05029
6:49734663:C:G	50	100	0.99	0.1394
6:49734724:G:A	50	100	1	0.4513
6:49734725:A:G	50	100	1	0.4513
6:49735314:G:T	50	100	1	0.4513
6:49735910:G:C	50	100	1	0.04067
6:49736144:C:T	50	100	1	0.1736
6:49736206:C:T	50	100	1	0.05029
6:49736833:T:G	50	100	1	0.2616
6:49737121:C:T	50	100	1	0.1233
6:49737469:G:A	50	100	1	0.06754
6:49737957:T:C	50	100	1	0.1233
6:49740393:C:G	50	100	1	0.1233
6:49741057:C:T	50	100	1	0.2705
6:49741136:A:C	50	100	1	0.124
6:49741137:C:A	50	92	0.94	0.3201
6:49741837:A:G	50	100	1	0.2416
6:49742392:G:A	50	100	1	0.4439
6:49742434:C:T	50	100	1	0.1353
6:49742583:G:A	50	100	1	0.08606
6:49743257:A:G	50	100	1	0.1923
6:49743419:A:G	50	100	1	0.03867
6:49743809:A:G	50	100	1	0.03849
6:49744025:T:C	50	100	1	0.4317
6:49744146:G:A	50	100	1	0.2219
6:49744197:A:C	50	100	1	0.01725
6:49744607:G:A	50	100	1	0.04067
6:49744722:T:C	50	100	1	0.2219
6:49745077:A:G	50	100	0.99	0.1924
6:49745827:A:G	50	100	1	0.2215
6:49745927:G:A	49	100	1	0.1757
6:49746273:G:A	50	98	0.96	0.01362
6:49746363:C:A	50	100	1	0.0216
6:49746586:C:A	50	100	1	0.1923
6:49747082:C:T	50	100	1	0.1923
6:49748210:A:G	50	100	1	0.1923
6:49748515:A:C	50	100	1	0.1209
6:49748727:A:C	50	100	1	0.08896
6:49749303:G:A	50	100	0.99	0.08025
6:49749479:G:C	50	100	1	0.2553
6:49749484:T:C	50	100	1	0.1852
6:49749530:C:T	50	100	1	0.04739
6:49749750:G:A	50	100	1	0.1066
6:49749837:G:A	50	100	1	0.1854
6:49752223:A:G	50	100	1	0.04067
6:49752548:T:A	50	100	0.99	0.1175
6:49752761:T:C	50	100	1	0.1923
6:49753085:A:G	50	100	1	0.4267
6:49753164:A:G	50	100	1	0.4459
6:49753226:G:A	50	100	1	0.1923
6:49754137:G:A	50	100	1	0.1928
6:49754253:T:C	50	100	1	0.4486
6:49754302:T:C	50	100	1	0.03105
6:49754422:C:T	50	100	1	0.1158
6:49754436:T:G	50	100	1	0.0158
6:49754647:G:A	50	100	0.97	0.06718
6:49754891:A:G	50	100	1	0.1923
6:49755004:A:G	50	100	1	0.2268
6:49755440:G:A	46	95.7	0.78	0.0167
6:49755442:G:A	47	100	0.95	0.03558
6:49755444:G:A	46	95.7	0.85	0.01235
6:49755446:G:A	48	93.8	0.94	0.1153
6:49755448:G:A	46	97.8	0.84	0.01325
6:49755450:G:C	46	100	0.95	0.03577
6:49755452:G:C	47	95.7	0.86	0.01235
6:49755454:G:C	47	97.9	0.96	0.1138
6:49755456:G:C	48	95.8	0.89	0.01053
6:49755595:C:A	50	100	1	0.2268
6:49755808:C:A	50	100	1	0.1852
6:49755982:T:A	50	100	1	0.1923
6:49756022:T:C	50	100	1	0.2266
6:49756040:G:C	50	100	1	0.04067
6:49756261:T:C	50	100	1	0.1923
6:49756324:A:G	50	100	1	0.01761
6:49756731:G:A	50	100	1	0.1852
6:49756970:C:T	50	100	1	0.06681
6:49757033:C:T	50	100	1	0.1158
6:49757044:C:T	50	100	0.96	0.03359
6:49757050:C:T	50	100	1	0.1265
6:49757628:A:C	50	100	1	0.4468
6:49757910:T:A	50	100	1	0.03867
6:49758067:A:G	50	100	1	0.1156
6:49758588:T:C	50	100	0.99	0.0886
6:49758768:T:G	50	100	1	0.05901
6:49758811:T:C	50	100	1	0.3028
6:49759064:A:C	50	100	1	0.1923
6:49760128:C:T	50	100	0.98	0.228
6:49760207:C:T	50	100	0.95	0.106
6:49760487:G:A	50	100	1	0.2702
6:49760488:G:T	50	100	1	0.1923
6:49760630:C:G	50	100	0.96	0.01943
6:49760782:A:G	50	100	1	0.1921
6:49761465:C:T	50	100	1	0.1921
6:49761708:C:A	50	100	1	0.1351
6:49762433:T:C	50	100	1	0.03341
6:49762543:C:A	50	100	1	0.02142
6:49762643:G:A	50	100	1	0.2702
6:49762778:G:A	50	100	1	0.1923
6:49763009:T:C	50	100	1	0.1921
6:49763015:T:C	50	100	1	0.1921
6:49763099:A:G	41	80.5	0.75	0.1781
6:49763105:A:G	44	86.4	0.95	0.06863
6:49763107:A:G	47	95.7	0.95	0.06627
6:49763109:A:G	48	89.6	0.88	0.07389
6:49763111:A:G	49	93.9	0.69	0.063
6:49763119:A:G	47	100	1	0.01634
6:49763314:A:G	50	100	1	0.4196
6:49763579:A:G	50	98	1	0.01398
6:49763979:C:T	50	100	1	0.01598
6:49764430:T:C	50	100	1	0.1353
6:49764512:T:C	50	100	1	0.2709
6:49764864:T:G	50	100	1	0.1235
6:49765768:C:T	49	95.9	0.96	0.08896
6:49765962:G:A	40	95	0.99	0.08805
6:49766209:G:A	50	100	1	0.03867
6:49766358:G:C	50	100	1	0.1921
6:49766752:G:A	50	100	1	0.2342
6:49767246:G:A	50	100	1	0.4194
6:49767548:C:T	50	100	1	0.2342
6:49767623:C:T	50	100	1	0.1921
6:49768339:A:G	50	100	1	0.2344
6:49768360:A:T	50	100	1	0.01561
6:49768639:T:C	50	100	1	0.01017
6:49768757:C:T	50	100	1	0.1921
6:49768782:C:T	50	100	1	0.1921
6:49768952:A:G	50	100	1	0.1111
6:49769073:T:A	50	98	1	0.1923
6:49769967:C:T	50	100	1	0.179
6:49770888:G:A	50	100	1	0.07952
6:49771553:A:C	50	98	1	0.2369
6:49771651:C:T	50	100	1	0.1754
6:49772456:G:A	50	100	1	0.1754
6:49773125:G:A	50	100	1	0.2709
6:49773346:A:T	50	100	1	0.1919
6:49774023:C:A	50	100	1	0.1089
6:49774100:A:G	50	100	1	0.01017
6:49774405:A:G	50	100	1	0.2551
6:49775815:A:G	50	100	1	0.1919
6:49775989:G:A	50	100	1	0.2613
6:49776019:G:A	50	100	1	0.1917
6:49776809:T:C	50	100	1	0.03849
6:49776919:G:A	50	100	1	0.2551
6:49777623:C:T	50	100	0.99	0.08805
6:49777783:T:C	50	100	0.99	0.08696
6:49777823:T:C	50	100	1	0.1917
6:49778404:T:C	50	100	0.93	0.01525
6:49778571:G:A	50	100	1	0.1915
6:49779119:C:T	50	100	1	0.1914
6:49779401:C:T	50	100	0.99	0.1267
6:49779744:T:C	50	100	1	0.1233
6:49779749:T:C	50	100	1	0.4541
6:49780101:G:T	50	100	0.99	0.08805
6:49780269:G:A	50	100	1	0.2707
6:49780498:A:G	50	100	1	0.2709
6:49781028:A:G	50	100	1	0.1167
6:49781760:G:A	50	100	1	0.1427
6:49781865:T:C	50	100	1	0.2645
6:49781902:C:T	50	100	1	0.1427
6:49782277:G:A	50	100	1	0.4697
6:49782645:A:T	50	100	1	0.1202
6:49782842:C:T	50	100	0.97	0.06808
6:49783105:C:T	50	100	1	0.04847
6:49783153:G:C	50	100	0.99	0.10780000000000001
6:49783242:C:A	47	97.9	1	0.1209
6:49783669:A:T	50	100	0.99	0.1231
6:49783899:A:T	50	100	1	0.2367
6:49784541:T:C	50	100	1	0.07444
6:49785029:G:T	50	100	1	0.4691
6:49787317:G:C	50	100	1	0.2707
6:49787487:G:A	50	100	1	0.01216
6:49788178:T:C	50	100	1	0.2707
6:49788770:G:A	50	100	1	0.01743
6:49788992:G:T	50	100	1	0.1353
6:49791051:G:T	50	100	0.99	0.2999
6:49791298:G:A	50	100	1	0.04085
6:49791316:G:A	50	100	1	0.01035
6:49791458:T:C	50	100	1	0.04049
6:49791711:C:T	50	100	0.96	0.04793
6:49791820:A:G	50	100	1	0.3962
6:49791861:C:A	50	100	1	0.3962
6:49792157:C:A	50	100	0.97	0.1351
6:49792635:T:C	50	98	0.98	0.03286
6:49792943:T:C	50	100	1	0.2366
6:49792992:A:T	50	100	1	0.04049
6:49793080:C:A	50	100	1	0.03922
6:49793188:G:A	50	100	1	0.2282
6:49793420:G:A	49	98	1	0.1345
6:49793782:G:A	49	100	1	0.01761
6:49794103:A:G	50	100	1	0.1347
6:49794597:C:T	47	97.9	1	0.2703
6:49795195:A:G	50	98	1	0.2614
6:49795322:C:T	49	98	0.99	0.2362
6:49795366:C:T	50	100	1	0.2703
6:49795611:T:C	49	91.8	1	0.2364
6:49795622:A:G	47	80.9	1	0.2364
6:49795748:G:A	50	100	1	0.2705
6:49795831:A:G	50	100	1	0.01289
6:49795888:T:C	50	100	1	0.2395
6:49795952:T:G	50	100	1	0.3437
6:49796128:T:C	50	100	1	0.3066
6:49796499:C:T	50	100	1	0.03704
6:49796529:A:G	50	98	0.69	0.01452
6:49796533:C:T	50	98	0.69	0.01489
6:49796534:A:G	50	96	0.69	0.01525
6:49797192:C:T	50	100	0.99	0.05701
6:49797441:G:A	50	100	1	0.01053
6:49797556:A:G	50	100	1	0.05828
6:49798010:A:C	50	100	0.98	0.1351
6:49798813:A:G	50	100	1	0.1206
6:49798856:G:A	50	100	0.96	0.07298
6:49798974:A:G	50	100	1	0.2328
6:49799304:A:G	50	100	1	0.1206
6:49799537:G:A	50	100	1	0.0374
6:49799877:A:G	50	100	1	0.1176
6:49801643:T:A	50	98	0.99	0.2827
6:49801942:A:T	50	100	1	0.3272
6:49802073:A:G	50	100	1	0.01253
6:49802425:A:T	50	100	1	0.03976
6:49802665:C:T	50	100	0.99	0.1131
6:49803094:C:T	50	100	1	0.01162
6:49803191:G:A	50	100	1	0.3184
6:49803286:T:A	50	100	1	0.01198
6:49804281:C:A	50	100	0.98	0.4207
6:49804350:G:T	50	100	1	0.2505
6:49804564:T:C	50	100	0.96	0.01961
6:49805138:G:A	50	100	1	0.04248
6:49805272:C:A	50	100	1	0.02215
6:49805422:G:A	50	100	1	0.06245
6:49805581:T:G	50	100	0.86	0.01271
6:49806014:G:A	50	100	1	0.2393
6:49806318:C:A	50	100	1	0.01198
6:49806405:T:C	50	100	1	0.317
6:49806459:A:G	50	100	1	0.1334
6:49806609:T:C	50	100	1	0.01362
6:49806639:G:T	50	100	1	0.04139
6:49806867:A:G	50	100	1	0.01162
6:49807137:A:G	50	100	0.96	0.02179
6:49807149:G:A	50	100	1	0.1057
6:49807271:C:T	50	100	0.98	0.1048
6:49807635:T:C	50	100	1	0.01035
6:49807638:A:G	50	100	1	0.1331
6:49808111:C:G	50	100	1	0.3406
6:49808412:T:C	50	100	1	0.2765
6:49808535:G:A	50	100	0.99	0.01979
6:49808957:T:C	50	100	1	0.02179
6:49809668:A:C	50	98	1	0.2502
6:49810055:C:T	50	100	1	0.01162
6:49810137:C:A	50	100	1	0.01362
6:49810806:G:A	50	98	1	0.01489
6:49810908:A:C	50	100	1	0.417
6:49811333:A:C	50	100	0.99	0.07625
6:49811384:G:A	50	100	1	0.01834
6:49811508:C:T	50	100	0.99	0.07607
6:49811517:C:T	50	100	1	0.0118
6:49812320:A:G	50	100	1	0.07625
6:49812688:C:A	50	100	1	0.07589
6:49813179:A:G	50	98	1	0.01489
6:49813543:C:T	50	100	0.98	0.0158
6:49815075:A:T	50	100	1	0.1327
6:49815226:A:G	50	100	1	0.3315
6:49815305:A:G	50	100	1	0.07607
6:49815739:A:G	50	100	1	0.07643
6:49816230:G:A	50	100	1	0.307
6:49816638:C:T	50	100	1	0.07643
6:49816951:T:C	50	98	1	0.3361
6:49817361:C:T	50	98	1	0.3362
6:49817956:C:G	50	100	1	0.07625
6:49818152:A:T	50	100	1	0.07607
6:49818240:C:T	50	100	1	0.07607
6:49818920:G:A	50	100	1	0.06282
6:49819158:G:A	50	98	1	0.1745
6:49819180:T:C	49	100	1	0.07625
6:49819325:A:G	50	100	0.99	0.2324
6:49819497:C:T	50	100	1	0.04139
6:49819542:G:A	50	100	1	0.07625
6:49819792:A:G	50	100	1	0.07607
6:49820522:T:C	50	98	1	0.1747
6:49820583:C:G	50	98	1	0.3996
6:49821081:T:C	50	100	1	0.07625
6:49821329:G:C	50	100	1	0.1603
6:49821979:A:G	50	100	1	0.04139
6:49822275:C:T	50	100	1	0.04139
6:49822545:G:A	50	98	1	0.1743
6:49822646:T:A	50	100	1	0.07607
6:49823759:G:T	50	100	1	0.07589
6:49823888:T:A	50	100	1	0.07589
6:49823965:A:G	50	100	1	0.07589
6:49824019:G:A	50	100	1	0.07589
6:49824194:G:A	50	98	1	0.2393
6:49824433:G:C	50	100	1	0.07589
6:49824630:G:A	50	100	1	0.07589
6:49824764:C:T	50	100	1	0.01543
6:49825202:T:C	50	100	1	0.0216
6:49826457:A:C	50	98	1	0.1064
6:49827189:G:T	50	100	1	0.0187
6:49827211:G:A	50	100	1	0.07952
6:49828008:C:T	50	100	1	0.01053
6:49828124:A:G	50	100	0.99	0.3159
6:49828207:G:A	50	100	1	0.1447
6:49828325:A:C	50	100	0.99	0.02869
6:49828468:A:T	50	100	1	0.01924
6:49829198:A:G	50	100	0.99	0.2861
6:49829983:A:G	50	100	1	0.01906
6:49830240:T:C	50	100	0.99	0.02215
6:49830268:A:T	50	100	1	0.06155
6:49830315:A:T	49	100	1	0.06155
6:49830354:A:G	50	80	0.71	0.05864
6:49830356:A:G	46	80.4	0.92	0.2569
6:49830358:A:G	49	85.7	0.93	0.02033
6:49830387:C:G	49	95.9	0.97	0.2856
6:49830389:C:G	49	89.8	0.98	0.4023
6:49830391:G:C	49	85.7	0.98	0.2044
6:49830940:C:T	50	100	1	0.01961
6:49830954:A:G	50	100	0.84	0.02796
6:49831011:C:G	50	100	1	0.04139
6:49831030:A:G	50	100	1	0.06155
6:49831117:A:G	50	100	0.99	0.01906
6:49831215:A:T	49	100	1	0.04139
6:49831265:T:C	50	100	1	0.06155
6:49832152:A:T	50	100	1	0.05301
6:49832729:G:A	50	100	1	0.03377
6:49832845:T:C	50	100	0.99	0.02869
6:49833262:A:G	50	100	0.99	0.2881
6:49833307:G:A	50	100	1	0.01924
6:49833323:A:T	50	100	1	0.06155
6:49833363:A:T	50	100	0.86	0.0345
6:49833515:T:G	50	100	1	0.07426
6:49833899:G:A	50	100	1	0.1231
6:49833946:T:C	50	100	1	0.06155
6:49833964:G:A	50	100	1	0.06155
6:49834984:C:T	50	98	1	0.3682
6:49835089:A:G	50	100	1	0.06155
6:49835486:A:C	50	100	0.95	0.03232
6:49836211:C:T	50	100	1	0.06155
6:49836212:C:T	50	100	1	0.06155
6:49836317:A:C	50	100	1	0.04139
6:49836346:T:A	50	100	1	0.06609
6:49836502:A:T	50	100	0.99	0.2865
6:49836586:G:A	50	100	1	0.04176
6:49836629:G:A	50	100	1	0.1347
6:49836906:T:A	50	100	1	0.06173
6:49836931:C:A	50	100	1	0.06173
6:49837195:A:G	50	98	0.99	0.09477
6:49837332:C:T	50	98	1	0.2809
6:49837384:T:G	50	98	1	0.01779
6:49837573:C:G	50	100	0.99	0.01924
6:49837713:A:T	50	100	1	0.07444
6:49837856:C:G	50	98	0.99	0.2892
6:49838004:A:G	50	100	1	0.06155
6:49838104:T:C	50	100	1	0.06155
6:49838272:T:C	50	100	1	0.2645
6:49838483:G:A	50	100	1	0.05465
6:49839153:G:A	50	100	1	0.06155
6:49839427:G:A	50	100	1	0.1374
6:49839604:A:G	50	100	1	0.01162
6:49839709:A:G	50	100	1	0.07335
6:49840085:T:C	50	100	1	0.01561
6:49840656:C:T	50	100	1	0.05084
6:49841003:G:A	50	100	1	0.06155
6:49841228:G:A	50	100	1	0.01053
6:49841328:A:T	50	100	1	0.06173
6:49842332:G:T	50	100	1	0.06155
6:49843213:G:A	50	100	0.99	0.2805
6:49843447:G:A	50	100	1	0.2865
6:49843462:G:T	50	100	1	0.0561
6:49843550:C:T	50	100	1	0.06137
6:49844041:A:T	50	98	0.96	0.03377
6:49844088:C:T	50	100	1	0.01053
6:49844462:G:T	50	100	0.99	0.01797
6:49844510:G:A	50	100	1	0.06155
6:49844594:G:T	50	100	1	0.1313
6:49845078:T:A	50	100	1	0.06155
6:49845126:A:T	50	100	0.99	0.3099
6:49845219:C:T	50	100	0.98	0.06155
6:49845364:A:G	50	100	1	0.06173
6:49845719:T:A	49	98	1	0.06155
6:49845784:G:A	50	100	0.99	0.01852
6:49846055:G:A	50	100	0.98	0.01053
6:49846170:C:T	50	100	1	0.06155
6:49846456:G:C	50	100	1	0.06155
6:49846461:G:A	50	100	1	0.06227
6:49846658:A:G	50	100	1	0.01053
6:49846666:T:C	50	100	1	0.06155
6:49846905:C:A	50	100	1	0.01561
6:49847207:C:T	50	100	1	0.06155
6:49847231:A:T	50	100	1	0.06155
6:49847447:A:G	50	100	1	0.06155
6:49847618:C:A	50	100	1	0.05664
6:49847657:C:T	50	100	1	0.06155
6:49848042:A:G	50	100	0.95	0.06227
6:49848160:A:T	50	100	1	0.06155
6:49848193:A:G	50	100	1	0.06155
6:49848336:T:A	50	100	1	0.06155
6:49848368:T:C	50	100	1	0.06155
6:49848379:C:T	50	100	1	0.118
6:49848439:C:T	50	100	1	0.01743
6:49848781:C:A	50	100	0.97	0.06028
6:49849708:G:A	50	100	1	0.06155
6:49849796:T:G	50	100	1	0.02052
6:49849861:T:C	50	100	1	0.06173
6:49850073:G:A	48	100	1	0.05084
6:49850123:G:A	50	100	1	0.06155
6:49850389:C:T	50	100	1	0.05047
6:49850426:C:T	50	100	1	0.05646
6:49850696:T:C	50	100	1	0.06155
6:49850742:G:A	50	98	0.96	0.03395
6:49851587:G:T	50	100	0.97	0.01126
6:49852546:C:T	50	100	1	0.06155
6:49853246:C:T	50	100	1	0.05628
6:49854044:C:T	50	100	1	0.1456
6:49854405:G:A	50	100	1	0.06191
6:49854806:A:T	50	100	1	0.06155
6:49854813:T:C	50	98	0.99	0.05792
6:49854889:A:G	50	100	1	0.06155
6:49854963:G:A	50	100	1	0.2841
6:49855699:T:C	50	100	1	0.07335
6:49855742:C:T	50	100	1	0.1351
6:49856101:G:A	50	100	0.99	0.3097
6:49856110:A:G	50	100	0.91	0.04702
6:49856274:A:G	50	100	0.99	0.2812
6:49856633:C:T	50	100	1	0.06155
6:49856914:G:A	50	100	1	0.05646
6:49857607:A:G	50	100	1	0.06155
6:49857651:T:C	50	100	1	0.05646
6:49857894:C:T	50	100	1	0.06155
6:49857964:G:A	50	100	0.88	0.01761
6:49858053:A:C	50	98	0.97	0.03123
6:49858407:A:C	50	100	0.99	0.07371
6:49858413:C:T	50	100	0.99	0.3097
6:49858425:A:G	50	100	1	0.05646
6:49858512:T:C	50	100	1	0.06155
6:49859610:T:G	50	100	1	0.06155
6:49860266:C:G	50	100	1	0.2841
6:49860432:T:C	50	100	1	0.07335
6:49860743:T:G	50	100	1	0.1342
6:49860834:A:C	50	100	0.98	0.2787
6:49861207:A:T	50	100	1	0.06155
6:49861989:T:A	50	100	1	0.1186
6:49862385:C:T	50	100	1	0.1282
6:49862829:A:G	50	100	1	0.06155
6:49863228:C:A	50	100	1	0.06155
6:49864279:T:C	50	98	0.99	0.0216
6:49864686:T:G	50	98	0.95	0.03159
6:49865474:T:C	50	100	1	0.1385
6:49866732:T:A	50	100	1	0.1456
6:49867005:G:A	50	100	1	0.06155
6:49867274:G:A	50	100	1	0.06155
6:49867622:T:C	50	100	1	0.07335
6:49868198:G:A	50	100	1	0.04811
6:49868450:A:G	50	100	1	0.05047
6:49868646:A:T	50	100	1	0.01743
6:49868716:T:C	50	100	1	0.05065
6:49868833:A:C	50	100	1	0.05646
6:49868854:T:C	50	100	1	0.06155
6:49869102:C:G	50	100	1	0.06155
6:49869313:C:T	50	100	1	0.05646
6:49869827:G:T	50	98	0.71	0.03105
6:49869890:G:T	50	100	0.99	0.2827
6:49869932:G:A	50	100	1	0.05683
6:49870814:A:C	50	100	1	0.06173
6:49870997:A:T	50	100	0.99	0.1396
6:49871057:C:T	50	100	0.98	0.213
6:49871438:A:T	50	100	0.91	0.01707
6:49871448:A:C	50	100	1	0.06155
6:49871536:C:T	46	100	0.97	0.06137
6:49871557:G:A	49	100	0.99	0.01888
6:49872301:C:T	50	100	1	0.05701
6:49872311:G:T	50	100	1	0.06209
6:49872718:C:T	50	100	0.99	0.1351
6:49872919:T:G	50	100	0.99	0.1394
6:49873510:T:C	50	100	1	0.01325
6:49874171:C:T	50	100	0.99	0.1391
6:49874581:T:C	50	100	1	0.07335
6:49875447:C:T	50	100	0.99	0.0187
6:49875518:T:C	50	100	1	0.03431
6:49875655:A:G	50	100	1	0.05664
6:49875941:A:T	50	100	1	0.01561
6:49875977:A:G	50	100	0.99	0.1394
6:49876165:G:A	50	100	0.98	0.3086
6:49876509:C:A	50	100	1	0.06173
6:49876745:G:A	50	100	1	0.02197
6:49876853:G:A	50	100	1	0.06155
6:49876905:A:G	50	100	1	0.06663
6:49876925:C:T	50	100	1	0.06155
6:49877239:A:G	50	100	1	0.1556
6:49877459:A:G	50	100	0.89	0.02977
6:49877872:T:A	50	98	0.99	0.01543
6:49877882:A:C	50	100	0.97	0.04503
6:49879234:A:G	50	100	1	0.06155
6:49879958:T:G	50	100	1	0.06155
6:49880513:A:G	50	100	1	0.1558
6:49880621:A:G	50	100	0.97	0.0187
6:49881187:G:A	50	100	1	0.02941
6:49881563:G:A	50	100	1	0.07861
6:49881739:T:C	50	100	0.99	0.1325
6:49882062:A:C	50	100	1	0.06155
6:49882178:G:A	50	100	1	0.01271
6:49882214:A:G	50	100	1	0.02215
6:49882263:C:T	50	100	0.94	0.02941
6:49882514:T:C	50	100	0.9	0.01561
6:49882725:C:A	50	100	0.92	0.04702
6:49882922:C:T	50	100	1	0.06227
6:49883418:A:C	50	100	0.98	0.05047
6:49883761:G:A	50	100	1	0.06173
6:49884035:C:T	50	100	1	0.07353
6:49884640:C:T	50	100	1	0.06155
6:49884961:T:A	50	100	1	0.06155
6:49885408:A:T	50	100	1	0.07371
6:49885697:C:G	50	100	1	0.06227
6:49887107:G:A	50	100	1	0.06155
6:49887267:A:G	50	100	1	0.06155
6:49887599:G:A	50	100	1	0.06173
6:49887607:T:G	50	100	0.98	0.05646
6:49887866:T:G	50	100	0.98	0.343
6:49888795:T:C	49	100	1	0.06155
6:49889086:G:A	50	100	1	0.06173
6:49889226:A:C	50	98	0.98	0.3909
6:49889601:A:G	50	98	0.83	0.03141
6:49889642:A:G	50	100	0.99	0.01707
6:49889948:G:A	50	100	0.99	0.06155
6:49889994:A:G	50	100	0.93	0.01834
6:49890302:A:G	50	100	0.99	0.06645
6:49890881:C:T	50	100	0.98	0.2772
6:49890978:T:C	50	100	1	0.06718
6:49891224:C:T	50	100	0.88	0.01053
6:49891950:G:A	50	100	0.97	0.04702
6:49892179:G:A	50	100	0.8	0.02614
6:49892408:C:T	50	98	0.98	0.2086
6:49892553:C:T	50	100	0.83	0.01362
6:49892669:G:A	50	100	0.98	0.07117
6:49893442:C:A	50	100	0.98	0.07516
6:49893726:G:A	50	100	0.97	0.02052
6:49893815:G:A	50	98	0.98	0.05483
6:49893835:G:C	50	100	0.98	0.07117
6:49894077:T:C	50	100	0.98	0.07789
6:49894332:C:T	50	100	0.96	0.07516
6:49894354:A:G	50	96	0.97	0.494
6:49894545:A:G	50	98	0.99	0.2776
6:49894661:C:T	50	100	0.98	0.07262
6:49894860:A:G	50	100	0.99	0.04866
6:49895003:C:A	50	100	0.99	0.02052
6:49895050:G:T	50	98	0.99	0.2206
6:49895331:C:A	50	100	0.9	0.03268
6:49895375:C:G	50	100	0.97	0.07462
6:49895427:G:A	50	98	0.98	0.2144
6:49895856:T:G	50	98	0.72	0.01289
6:49895920:T:C	50	98	0.74	0.01289
6:49895966:G:A	50	100	0.98	0.05955
6:49896229:C:T	50	98	0.83	0.01289
6:49896353:C:T	50	100	0.97	0.05955
6:49897290:A:G	50	98	0.85	0.01289
6:49897597:C:T	50	98	0.95	0.1293
6:49897609:T:G	50	100	0.98	0.0207
6:49897791:T:C	30	90	0.91	0.03105
6:49898340:A:G	49	93.9	0.97	0.4751
6:49898611:G:A	50	100	0.9	0.0207
6:49898633:G:T	50	100	0.96	0.06009
6:49898747:T:A	50	98	0.84	0.01289
6:49898806:A:G	50	100	0.96	0.05973
6:49899192:A:T	50	100	0.97	0.06863
6:49900001:G:T	50	98	0.95	0.1162
6:49900570:A:T	50	100	0.79	0.01362
6:49900666:A:G	50	100	0.97	0.04067
6:49900692:G:A	50	96	0.98	0.4581
6:49900700:G:T	50	96	0.98	0.4913
6:49901735:A:C	50	96	0.96	0.2162
6:49901823:T:C	50	100	0.69	0.01216
6:49901949:T:C	50	98	0.71	0.01216
6:49902088:C:A	50	98	0.98	0.4499
6:49902451:T:G	50	100	0.97	0.07244
6:49902818:G:A	50	100	0.99	0.07389
6:49903044:A:G	50	100	0.99	0.07389
6:49903097:C:T	50	98	0.99	0.06899
6:49903497:T:C	50	100	0.93	0.01688
6:49903514:G:T	50	100	0.97	0.4385
6:49903910:A:G	50	100	0.99	0.05955
6:49904099:T:G	50	100	0.97	0.4922
6:49904120:T:A	50	100	0.99	0.05919
6:49904430:A:G	50	100	0.99	0.05701
6:49904506:T:G	50	100	0.97	0.05701
6:49904595:A:G	50	100	1	0.06754
6:49904613:T:C	50	98	0.96	0.4504
6:49905090:G:A	50	100	0.91	0.01924
6:49905105:A:G	50	100	0.98	0.01344
6:49906431:A:T	50	100	1	0.07389
6:49907100:C:T	50	100	1	0.07226
6:49908029:G:A	50	98	0.9	0.02996
6:49908347:A:G	50	100	1	0.07553
6:49909132:T:C	50	100	1	0.07571
6:49910495:A:T	50	100	0.93	0.01235
6:49910660:G:A	50	98	0.99	0.09949
6:49910826:G:A	50	98	0.99	0.1736
6:49911034:T:C	50	98	1	0.05247
6:49911058:A:G	50	98	0.93	0.126
6:49912222:C:A	50	100	1	0.07353
6:49912292:C:T	50	96	0.9	0.1102
6:49912386:A:G	50	98	1	0.08261
6:49915133:A:T	50	98	0.99	0.1679
6:49916253:A:C	50	100	1	0.07534
6:49916462:G:T	50	98	1	0.05792
6:49916855:C:T	50	90	0.95	0.4657
6:49917808:G:A	50	98	1	0.05465
6:49918061:A:G	50	98	0.98	0.1641
6:49918439:G:T	50	98	1	0.04085
6:49918657:G:A	50	94	0.97	0.0354
6:49918930:C:T	50	90	0.91	0.274
6:49919132:A:G	50	100	0.96	0.01761
6:49919282:G:T	50	100	0.96	0.01924
6:49919554:C:A	50	100	1	0.03613
6:49919804:C:T	50	96	0.96	0.1291
6:49920243:C:T	50	100	1	0.03468
6:49920309:C:T	50	100	1	0.3471
6:49920616:G:T	50	100	0.99	0.4272
6:49920682:G:C	50	100	1	0.03468
6:49921392:A:T	50	100	1	0.01906
6:49921763:G:A	50	100	1	0.4303
6:49921883:C:A	50	100	1	0.06318
6:49922064:A:G	48	89.6	0.77	0.1238
6:49922070:A:G	38	86.8	0.83	0.05864
6:49922116:T:C	50	90	0.99	0.4109
6:49922157:T:A	50	100	0.99	0.4101
6:49922167:A:T	50	100	1	0.4114
6:49922290:A:G	50	98	1	0.05283
6:49922369:G:A	50	100	1	0.405
6:49922795:T:G	50	100	1	0.4951
6:49922949:C:T	50	100	1	0.4951
6:49923545:T:C	50	100	1	0.3678
6:49923557:C:A	50	100	1	0.06427
6:49923635:T:C	50	100	1	0.01543
6:49923688:C:T	50	100	0.96	0.02778
6:49924003:C:A	50	100	1	0.01543
6:49924608:G:T	50	100	1	0.4272
6:49924892:G:A	50	100	0.87	0.02342
6:49925547:G:A	50	98	0.73	0.03558
6:49925816:T:C	50	100	1	0.03123
6:49926077:G:A	50	100	1	0.03123
6:49926983:G:A	50	100	1	0.427
6:49927004:C:A	50	100	1	0.427
6:49927012:G:A	50	100	1	0.04067
6:49927683:T:G	50	100	1	0.09078
6:49928032:T:C	50	98	0.91	0.01561
6:49928337:A:G	50	100	1	0.4417
6:49928354:C:G	50	100	1	0.01652
6:49928382:G:A	50	100	1	0.03014
6:49928473:C:T	50	100	1	0.09078
6:49928763:G:A	50	100	1	0.03123
6:49929322:A:G	50	100	1	0.05283
6:49929848:C:T	49	100	1	0.01126
6:49929856:C:A	50	100	1	0.03141
6:49930039:T:C	50	100	1	0.4143
6:49930665:A:G	50	100	1	0.09078
6:49930718:G:A	50	100	1	0.03794
6:49930777:C:T	50	100	1	0.0305
6:49930791:T:C	50	100	1	0.03704
6:49930811:T:A	50	100	1	0.4054
6:49930982:T:G	50	100	1	0.03141
6:49931187:T:G	50	100	1	0.03794
6:49931413:T:C	50	100	1	0.3684
6:49932160:T:G	50	100	1	0.03558
6:49932726:G:T	50	100	0.98	0.4267
6:49932991:G:A	50	100	1	0.05301
6:49933602:G:A	50	100	1	0.03123
6:49933604:T:C	50	100	1	0.09078
6:49933830:G:T	50	100	1	0.01561
6:49933912:A:G	50	100	0.98	0.09096
6:49934006:T:C	50	100	1	0.4305
6:49934104:G:A	50	100	1	0.01525
6:49934215:A:G	50	100	1	0.03123
6:49934427:T:C	50	100	0.72	0.03558
6:49935021:T:C	50	100	1	0.3471
6:49935048:C:A	50	100	0.99	0.03123
6:49935890:C:T	50	100	1	0.05029
6:49935995:C:G	50	100	1	0.01906
6:49936009:C:T	50	100	1	0.09096
6:49936062:C:T	50	100	1	0.03831
6:49936085:T:G	50	100	1	0.03123
6:49936118:A:G	50	100	1	0.01525
6:49936465:T:C	50	100	1	0.03123
6:49936664:G:C	50	100	0.98	0.04466
6:49936802:G:A	50	100	1	0.0354
6:49936932:C:A	50	100	1	0.3686
6:49937674:C:G	50	100	1	0.05338
6:49937784:T:G	50	100	1	0.03794
6:49938544:A:G	50	100	1	0.03123
6:49939327:C:T	50	100	1	0.01525
6:49939369:C:T	50	100	1	0.03794
6:49939481:A:G	50	100	1	0.4145
6:49939590:G:A	50	100	1	0.4268
6:49940242:C:T	50	100	1	0.03123
6:49940940:C:T	50	98	1	0.05338
6:49940966:C:A	50	98	1	0.01344
6:49941041:T:G	50	100	1	0.05338
6:49941248:G:C	50	100	0.93	0.04993
6:49941256:C:T	50	100	1	0.4784
6:49942043:A:G	50	100	1	0.4141
6:49942310:A:G	50	100	1	0.03813
6:49942312:G:A	50	100	1	0.4141
6:49942845:G:C	50	100	0.97	0.03468
6:49942911:G:C	50	98	1	0.4677
6:49943109:G:C	50	100	0.97	0.03468
6:49943243:C:A	50	100	1	0.03794
6:49943245:T:C	50	100	1	0.03141
6:49943544:A:G	50	100	1	0.05356
6:49943921:T:C	50	100	0.93	0.05011
6:49944066:T:G	50	100	1	0.01089
6:49944398:G:A	50	98	1	0.01725
6:49944409:A:T	50	100	1	0.09132
6:49944443:T:C	50	98	1	0.02197
6:49944626:C:A	50	100	1	0.4782
6:49945321:G:T	50	100	1	0.03794
6:49945330:T:C	50	100	1	0.4268
6:49945786:G:A	50	100	1	0.09132
6:49946214:C:T	50	100	0.96	0.01525
6:49946268:C:T	50	100	1	0.3686
6:49946335:G:A	50	100	1	0.03794
6:49946364:T:A	50	100	0.96	0.01398
6:49947139:T:G	50	100	1	0.03794
6:49947157:G:A	50	100	1	0.09114
6:49947250:T:C	50	100	0.95	0.02124
6:49947417:C:T	50	100	1	0.01598
6:49947476:A:G	50	98	1	0.01325
6:49947595:T:G	50	100	1	0.06463
6:49947735:C:A	50	100	1	0.01543
6:49947996:A:G	50	100	1	0.09132
6:49948625:T:C	50	100	1	0.4483
6:49948746:G:A	50	100	1	0.4138
6:49949551:A:C	50	100	1	0.3479
6:49949662:T:C	50	100	1	0.04085
6:49949789:C:T	43	97.7	0.85	0.01616
6:49950148:T:C	50	100	1	0.447
6:49950426:C:T	50	100	1	0.03195
6:49950986:C:A	50	100	1	0.07262
6:49952048:G:A	50	98	0.72	0.03558
6:49952193:T:C	50	100	1	0.01035
6:49952409:C:T	50	100	1	0.02996
6:49952464:A:G	50	100	1	0.4417
6:49952518:T:C	50	96	0.88	0.01126
6:49953575:C:T	50	100	1	0.3689
6:49953675:A:G	50	100	1	0.05628
6:49953734:A:G	50	100	1	0.0285
6:49954209:C:T	50	100	1	0.04049
6:49954295:T:C	50	100	1	0.01126
6:49954595:T:A	50	100	1	0.4385
6:49954962:C:A	50	100	1	0.01126
6:49955697:A:G	50	100	1	0.04067
6:49956357:A:C	50	100	1	0.03958
6:49956379:A:T	50	98	1	0.03086
6:49956694:A:G	50	100	1	0.415
6:49957195:G:A	50	100	1	0.415
6:49957395:C:T	50	100	0.9	0.04412
6:49957809:A:C	50	100	1	0.3689
6:49957923:A:G	50	100	1	0.4421
6:49958286:T:C	50	100	1	0.0285
6:49958348:C:T	50	100	1	0.4058
6:49958373:T:C	50	100	1	0.06935
6:49958757:A:G	50	100	1	0.4421
6:49959059:G:A	50	100	1	0.04049
6:49959082:C:T	50	100	0.9	0.04375
6:49959141:C:T	50	100	1	0.3863
6:49959263:G:A	50	98	0.98	0.04448
6:49959266:A:G	50	100	1	0.01543
6:49959679:G:A	50	100	1	0.0285
6:49959910:C:T	50	100	1	0.07244
6:49960403:G:A	50	100	1	0.07244
6:49960767:C:T	50	100	1	0.4423
6:49960775:A:G	50	100	1	0.4405
6:49961797:G:T	50	100	1	0.07262
6:49961916:G:A	50	100	1	0.4152
6:49962216:A:C	50	100	1	0.4419
6:49962358:G:A	50	100	1	0.04085
6:49962433:A:G	50	100	1	0.0285
6:49962439:C:G	50	100	1	0.07807
6:49962501:A:G	50	98	1	0.3466
6:49962732:G:C	50	100	1	0.01543
6:49963184:T:C	50	100	1	0.0285
6:49963262:T:A	50	100	1	0.3471
6:49963614:A:G	50	100	1	0.01543
6:49964070:A:G	50	100	1	0.07807
6:49964327:A:G	50	100	1	0.4417
6:49964398:T:C	50	100	1	0.4414
6:49964685:A:G	50	100	0.99	0.4417
6:49965442:A:C	50	100	1	0.4826
6:49965699:T:C	50	100	0.98	0.07716
6:49965804:C:T	50	100	1	0.0285
6:49966022:T:A	50	100	0.84	0.02197
6:49966279:C:T	50	100	1	0.01543
6:49967022:T:C	50	100	1	0.4824
6:49967309:C:G	50	100	1	0.04049
6:49967420:C:T	50	100	1	0.07262
6:49967437:C:T	50	100	1	0.07244
6:49967644:T:C	50	100	1	0.4067
6:49967704:A:G	50	100	1	0.07789
6:49968512:T:A	50	100	1	0.4149
6:49969321:A:G	50	100	1	0.01561
6:49970314:T:C	50	100	1	0.03268
6:49970510:G:C	50	100	1	0.01507
6:49970572:G:A	50	100	1	0.01452
6:49971048:G:A	50	100	1	0.07789
6:49971448:C:A	50	100	0.97	0.03867
6:49971781:A:G	50	100	1	0.4192
6:49971983:T:A	50	100	1	0.07807
6:49972073:A:G	50	100	1	0.04049
6:49973193:C:T	50	100	1	0.0285
6:49973765:A:T	50	100	1	0.04067
6:49973937:G:A	50	100	1	0.0285
6:49974221:A:G	50	100	0.99	0.03849
6:49974285:C:T	50	100	1	0.0285
6:49974497:G:A	50	100	1	0.05138
6:49974725:C:T	50	100	1	0.3626
6:49974886:G:A	50	100	1	0.07789
6:49975372:C:T	50	100	1	0.04049
6:49975430:G:A	50	98	0.94	0.1378
6:49975437:C:T	50	100	1	0.4192
6:49975450:T:C	50	100	1	0.4325
6:49975619:A:C	50	100	1	0.07789
6:49976192:G:A	50	100	1	0.4492
6:49976822:G:C	50	100	1	0.4316
6:49976957:G:A	50	100	1	0.04194
6:49977060:G:A	50	100	1	0.4365
6:49977171:T:A	50	98	1	0.4878
6:49977541:G:C	50	100	1	0.04049
6:49978329:G:A	50	100	1	0.01525
6:49978417:G:T	46	97.8	0.97	0.06118
6:49978420:T:G	44	93.2	0.69	0.01289
6:49979189:G:A	50	100	1	0.02869
6:49979301:T:C	50	100	0.94	0.01943
6:49979627:A:T	50	100	1	0.0472
6:49979807:C:T	50	100	1	0.0472
6:49979952:T:A	50	100	1	0.02869
6:49980346:C:A	50	100	1	0.4325
6:49980687:C:G	50	100	1	0.01816
6:49981048:A:C	50	100	1	0.02433
6:49981375:G:T	50	100	1	0.07244
6:49982640:C:T	50	100	1	0.04049
6:49982749:T:A	50	100	1	0.0285
6:49982906:G:A	50	100	1	0.07244
6:49983185:T:C	50	100	1	0.03958
6:49983194:T:C	50	100	1	0.01834
6:49983507:A:G	50	100	1	0.04049
6:49983761:T:G	50	100	1	0.4363
6:49983945:C:T	50	100	1	0.01816
6:49984290:A:T	50	100	1	0.01525
6:49984667:G:A	50	100	1	0.0472
6:49984746:G:T	50	100	1	0.02451
6:49985334:T:C	50	100	1	0.4651
6:49985685:C:T	50	100	0.98	0.04285
6:49986045:G:A	50	100	1	0.465
6:49986253:T:A	50	100	1	0.0285
6:49986582:C:T	50	100	1	0.4365
6:49986765:C:T	50	100	1	0.01507
6:49986909:C:T	50	100	0.96	0.01398
6:49987160:A:G	50	100	1	0.04012
6:49987290:G:A	50	100	1	0.04012
6:49987404:C:G	50	100	1	0.07843
6:49987446:A:T	50	100	1	0.02451
6:49987709:G:A	50	100	0.99	0.4098
6:49988019:C:T	50	100	1	0.01507
6:49988072:A:T	50	96	0.98	0.1302
6:49988363:T:C	50	100	0.98	0.4178
6:49989141:G:T	50	100	0.99	0.04866
6:49989245:G:A	50	100	0.94	0.02796
6:49990007:C:G	50	100	0.98	0.03722
6:49990956:A:C	50	100	0.94	0.01688
6:49991178:C:T	50	100	0.98	0.0167
6:49992326:A:T	50	100	0.99	0.1013
6:49992469:A:C	50	100	0.99	0.1124
6:49992817:A:C	50	100	0.99	0.08479
6:49992929:G:A	50	100	0.98	0.1273
6:49993316:A:G	50	100	0.89	0.01598
6:49993507:G:A	50	100	1	0.01797
6:49993610:G:C	50	100	1	0.0846
6:49994192:G:A	50	100	0.97	0.02215
6:49994280:T:A	50	100	1	0.01107
6:49994776:C:T	50	100	0.99	0.01362
6:49995040:G:A	50	100	1	0.01452
6:49995415:T:C	50	100	1	0.05773
6:49995779:C:T	50	100	1	0.01107
6:49996335:T:C	50	100	0.99	0.1204
6:49996985:A:T	50	100	1	0.01834
6:49997325:C:T	50	100	1	0.01761
6:49997634:T:C	50	100	1	0.1273
6:49998095:C:T	50	100	1	0.01707
6:49998231:T:C	50	100	1	0.02869
6:49998637:C:G	50	100	1	0.01852
6:49998667:T:G	50	100	1	0.1314
6:49999831:T:G	50	100	1	0.01852
6:49999898:T:C	50	100	1	0.02215
6:50000138:T:C	49	98	1	0.1202
6:50000212:T:A	50	100	1	0.02215
6:50000460:C:T	50	100	1	0.01452
6:50000560:A:G	50	100	1	0.01834
6:50001417:G:A	50	100	1	0.1198
6:50001418:C:T	50	100	1	0.1198
6:50001501:A:G	50	100	0.96	0.1184
6:50001683:A:G	50	100	1	0.01507
6:50002133:T:C	50	100	1	0.06209
6:50002139:T:C	50	100	1	0.02124
6:50002248:C:A	50	100	1	0.01707
6:50002863:A:G	50	100	1	0.01107
6:50002943:C:T	50	100	1	0.01834
6:50003052:A:G	50	100	1	0.1198
6:50003370:G:A	50	100	1	0.01743
6:50003402:A:T	50	100	0.99	0.01362
6:50003801:T:C	50	100	1	0.1521
6:50004174:G:T	50	100	1	0.02215
6:50004521:C:T	50	100	1	0.01707
6:50004642:C:T	50	100	0.9	0.0167
6:50004694:C:A	50	100	1	0.02614
6:50004752:C:A	50	100	1	0.1271
6:50004823:A:G	50	100	1	0.08424
6:50004990:C:A	50	100	1	0.02197
6:50005311:T:C	50	100	1	0.01107
6:50005327:A:G	50	98	1	0.1265
6:50005687:T:C	50	100	1	0.01743
6:50006017:A:T	50	100	1	0.0187
6:50006183:C:T	50	100	1	0.1273
6:50006805:G:A	50	100	0.96	0.04158
6:50006819:C:G	50	100	1	0.1213
6:50007036:T:A	50	100	1	0.01834
6:50007041:T:C	50	100	1	0.1639
6:50007180:A:G	50	100	0.97	0.01761
6:50007207:T:C	50	100	1	0.01743
6:50007300:A:G	49	100	1	0.01997
6:50007752:A:T	50	100	1	0.1271
6:50007797:T:A	50	100	0.99	0.01707
6:50007910:T:A	50	100	1	0.02723
6:50007975:T:C	50	100	1	0.01834
6:50008011:G:C	50	100	0.99	0.08551
6:50008465:G:A	50	100	0.96	0.01688
6:50008788:T:C	50	100	1	0.1438
6:50008915:A:G	50	98	1	0.1821
6:50008994:T:A	50	100	0.91	0.01725
6:50009286:A:C	50	100	1	0.01834
6:50010613:T:C	50	100	1	0.1273
6:50010677:C:A	50	100	1	0.01107
6:50010865:G:A	50	100	1	0.02869
6:50011194:T:C	50	100	1	0.0187
6:50011253:A:C	50	100	1	0.01888
6:50011503:C:T	50	100	1	0.01489
6:50011555:G:A	50	100	1	0.1213
6:50012289:G:T	49	100	1	0.0187
6:50012336:G:C	50	100	1	0.1329
6:50012389:G:C	50	100	1	0.01852
6:50012438:T:G	50	100	1	0.04684
6:50012442:A:G	50	100	1	0.01107
6:50012592:A:G	50	100	1	0.01852
6:50012973:C:T	50	100	1	0.02723
6:50013812:C:T	50	100	1	0.01924
6:50014335:A:G	50	100	1	0.1825
6:50014533:T:C	50	100	1	0.0394
6:50015342:C:A	50	100	1	0.0394
6:50015552:C:G	50	100	1	0.01598
6:50015838:T:C	50	100	1	0.0158
6:50015889:G:A	50	100	1	0.03867
6:50015941:T:C	50	100	1	0.01598
6:50016136:A:G	50	100	1	0.01852
6:50016370:C:T	50	100	1	0.01126
6:50016554:C:T	50	100	1	0.0158
6:50016978:A:C	50	100	1	0.01852
6:50017053:A:C	50	100	1	0.1213
6:50017253:A:G	50	100	1	0.01089
6:50017668:C:G	50	100	1	0.1213
6:50017924:T:C	50	100	1	0.01017
6:50018110:C:T	50	100	1	0.1236
6:50018226:A:G	50	100	1	0.1233
6:50018713:T:C	50	100	1	0.1233
6:50018761:T:C	50	100	1	0.01507
6:50018931:G:A	50	100	1	0.01707
6:50019314:A:C	50	100	1	0.01852
6:50019762:A:T	50	100	0.85	0.01017
6:50019908:C:A	50	100	1	0.02723
6:50019932:C:T	50	100	1	0.03867
6:50020220:T:G	49	93.9	0.96	0.1432
6:50020323:A:T	50	96	0.96	0.1349
6:50020489:A:G	50	100	1	0.02723
6:50020887:C:T	50	100	0.96	0.02705
6:50021002:T:C	50	98	1	0.01852
6:50021080:C:G	50	100	1	0.01107
6:50021414:A:G	50	100	1	0.01707
6:50021909:A:G	50	100	1	0.0158
6:50021944:G:A	50	100	0.99	0.08007
6:50022314:G:C	50	100	1	0.1028
6:50023157:C:T	50	100	1	0.1233
6:50023363:T:C	50	100	1	0.1233
6:50023446:C:A	50	100	1	0.01089
6:50023588:G:A	50	100	1	0.1213
6:50023617:T:A	50	100	1	0.0394
6:50024064:G:A	50	100	1	0.03159
6:50024287:T:C	50	100	1	0.0394
6:50024394:C:A	50	100	0.83	0.01924
6:50025007:A:T	50	100	1	0.01707
6:50025021:G:A	50	100	1	0.1532
6:50025088:G:A	50	100	1	0.01852
6:50025243:T:C	50	100	1	0.01852
6:50025320:C:T	50	100	1	0.0158
6:50025376:C:T	50	100	1	0.01707
6:50025572:A:G	50	100	1	0.04611
6:50025991:A:C	50	100	1	0.1532
6:50026009:T:A	50	100	1	0.02887
6:50026440:A:T	50	100	0.96	0.2397
6:50026810:T:C	50	100	1	0.01089
6:50027300:T:C	50	100	1	0.1236
6:50027768:G:T	50	100	1	0.02741
6:50028440:A:G	50	100	1	0.1233
6:50028605:G:A	50	100	1	0.0187
6:50029188:C:G	50	100	1	0.1028
6:50029558:T:C	50	100	1	0.02905
6:50029926:T:A	50	100	1	0.01507
6:50030142:C:G	50	100	1	0.01852
6:50030143:G:A	50	100	0.84	0.01779
6:50030145:G:A	50	100	1	0.0158
6:50030411:C:T	50	100	1	0.01707
6:50030487:C:T	50	100	1	0.01144
6:50030627:A:C	50	100	1	0.1213
6:50030675:G:C	50	100	0.99	0.01561
6:50030758:G:T	50	100	1	0.01616
6:50031136:T:A	50	100	1	0.0158
6:50031456:C:A	50	100	1	0.01852
6:50032048:G:T	50	100	1	0.01017
6:50032277:A:G	50	100	1	0.01507
6:50032551:A:C	50	100	1	0.0187
6:50032770:A:T	50	100	0.99	0.1342
6:50032969:T:A	50	98	1	0.1155
6:50033622:T:A	50	100	1	0.01852
6:50033647:G:A	50	100	1	0.01707
6:50033988:C:T	50	100	1	0.02723
6:50034010:T:A	50	100	1	0.02741
6:50034262:T:C	50	100	1	0.03867
6:50034559:A:C	50	100	1	0.0158
6:50034762:A:G	50	100	1	0.01852
6:50035002:A:G	50	100	1	0.01017
6:50035404:A:G	50	100	1	0.01089
6:50035410:A:G	50	100	1	0.01852
6:50035522:C:A	50	100	1	0.01707
6:50035603:T:A	50	100	1	0.0394
6:50035771:G:T	50	100	1	0.0158
6:50035789:G:T	50	100	1	0.1213
6:50035932:T:C	50	100	0.99	0.1057
6:50036121:G:T	50	100	1	0.01834
6:50036140:G:C	50	100	1	0.04611
6:50036403:T:C	50	100	1	0.0394
6:50036691:A:G	50	100	1	0.01852
6:50036881:C:A	50	100	1	0.01598
6:50036911:G:A	50	100	1	0.0187
6:50037267:A:T	50	100	1	0.1206
6:50037337:C:T	50	100	1	0.01525
6:50037437:C:T	50	100	1	0.0187
6:50037438:G:A	50	100	1	0.02723
6:50037449:G:T	50	100	1	0.01852
6:50037463:T:C	50	100	1	0.01743
6:50037513:C:T	50	100	0.89	0.01235
6:50037605:G:C	50	100	1	0.02887
6:50037659:G:A	50	100	1	0.01089
6:50037932:C:T	50	100	0.99	0.02941
6:50038117:C:T	50	100	1	0.01707
6:50038216:T:A	50	100	1	0.01707
6:50038936:T:C	50	100	1	0.0158
6:50038961:C:T	50	100	1	0.02887
6:50039026:C:T	50	100	0.99	0.03177
6:50039501:T:C	50	100	1	0.01834
6:50040035:A:G	50	100	1	0.02741
6:50040118:C:T	50	100	1	0.01707
6:50040160:C:T	50	100	1	0.01834
6:50040376:G:C	50	100	1	0.1322
6:50040477:G:A	50	100	1	0.0158
6:50040514:T:G	50	100	1	0.01852
6:50040867:G:A	50	100	1	0.1322
6:50040892:C:T	50	100	0.98	0.1819
6:50040999:A:G	50	100	0.97	0.04793
6:50041001:T:G	50	100	0.94	0.03268
6:50041104:T:G	50	100	1	0.0158
6:50041512:C:A	50	100	0.97	0.1153
6:50041726:C:T	50	100	1	0.02905
6:50042059:T:C	50	100	1	0.01089
6:50042462:A:G	50	100	1	0.0187
6:50042972:T:C	50	100	1	0.01089
6:50043180:G:T	50	100	1	0.04611
6:50043267:A:G	50	100	1	0.01017
6:50043393:G:T	50	100	1	0.01707
6:50043564:C:G	50	100	0.99	0.1178
6:50044217:C:T	50	100	1	0.01834
6:50044285:C:A	50	100	1	0.01852
6:50044302:G:T	50	100	1	0.01834
6:50044839:A:G	50	100	0.99	0.05392
6:50044884:C:T	50	98	0.99	0.1235
6:50044955:G:T	50	98	0.79	0.01616
6:50045061:A:C	50	100	1	0.1211
6:50045381:A:T	50	100	1	0.0158
6:50045977:A:T	50	100	1	0.01507
6:50046307:T:C	50	100	0.99	0.01107
6:50046611:C:T	50	100	0.99	0.01761
6:50046935:G:A	50	100	1	0.01107
6:50046943:C:T	50	100	0.98	0.02941
6:50046991:G:A	50	100	0.95	0.01107
6:50047370:T:C	50	100	1	0.1207
6:50047537:G:T	50	100	1	0.01707
6:50047748:C:T	50	100	1	0.03867
6:50047908:G:A	50	100	1	0.0158
6:50047930:C:G	49	100	1	0.1211
6:50048014:G:A	50	100	1	0.01707
6:50048055:G:T	50	100	0.97	0.02052
6:50048165:T:A	50	100	1	0.1816
6:50048234:C:T	50	100	1	0.0187
6:50048304:A:G	50	100	1	0.1816
6:50048316:C:G	50	100	1	0.01507
6:50048485:A:G	50	100	1	0.1207
6:50048671:T:G	50	100	0.97	0.03958
6:50049484:T:C	50	100	1	0.0158
6:50049748:A:T	50	100	0.97	0.05991
6:50049762:C:T	50	100	1	0.0276
6:50049842:A:T	50	100	1	0.01707
6:50050543:C:G	50	100	0.82	0.0187
6:50050624:A:G	50	100	0.97	0.0866
6:50050637:G:A	50	100	1	0.0866
6:50050654:A:T	50	100	1	0.01797
6:50050692:C:T	50	100	1	0.1218
6:50051048:C:G	50	100	1	0.01707
6:50051158:G:A	50	100	1	0.0276
6:50051520:A:C	50	100	1	0.01924
6:50051534:A:C	50	100	1	0.01779
6:50051798:G:A	50	100	1	0.01779
6:50052031:T:C	50	100	1	0.04085
6:50052240:T:A	50	100	1	0.08696
6:50052343:G:T	50	100	1	0.04648
6:50052710:G:A	50	100	1	0.1489
6:50053220:G:T	50	100	0.98	0.08696
6:50053607:C:T	50	100	1	0.01053
6:50053708:A:G	50	100	1	0.1222
6:50053770:G:T	50	100	1	0.02941
6:50053812:G:T	50	100	0.98	0.08442
6:50054113:G:T	50	100	1	0.02959
6:50054419:C:T	50	100	0.99	0.07607
6:50054630:C:A	50	100	1	0.01707
6:50054912:G:A	50	100	0.99	0.0305
6:50055059:A:G	50	100	1	0.1222
6:50055430:C:T	50	100	0.92	0.01126
6:50055534:G:C	50	100	1	0.01707
6:50055653:C:T	50	100	1	0.01344
6:50056063:A:G	50	100	1	0.1222
6:50056440:C:T	50	100	0.97	0.08696
6:50056560:A:T	50	100	1	0.01797
6:50056788:T:C	50	100	1	0.01053
6:50056815:T:A	50	100	1	0.01816
6:50056846:A:G	50	100	1	0.1222
6:50056942:G:A	50	100	1	0.04611
6:50057148:G:C	50	100	1	0.0158
6:50057310:G:T	50	100	0.92	0.01053
6:50057823:T:A	50	100	0.99	0.07607
6:50058070:A:C	50	100	1	0.01071
6:50059702:A:T	50	100	0.85	0.01198
6:50060262:G:A	50	100	1	0.04139
6:50060285:G:T	50	100	1	0.1222
6:50060338:C:T	50	100	1	0.1222
6:50060535:A:C	50	100	1	0.01071
6:50061028:C:T	50	100	1	0.1222
6:50061084:A:T	50	100	1	0.08696
6:50061260:C:A	50	100	1	0.0187
6:50061678:T:G	50	100	1	0.1218
6:50061769:C:A	50	100	1	0.1333
6:50061801:G:A	50	98	0.73	0.01943
6:50062405:T:C	50	100	1	0.122
6:50062483:G:C	50	100	1	0.154
6:50063171:C:T	50	100	1	0.03994
6:50063255:C:T	50	100	0.98	0.01797
6:50063496:C:T	50	100	0.99	0.07553
6:50063797:T:C	50	100	1	0.1218
6:50064111:C:T	50	100	1	0.01634
6:50064417:A:G	50	100	1	0.02941
6:50064506:C:A	50	100	1	0.0187
6:50064618:C:T	50	100	1	0.02796
6:50064834:T:G	50	100	0.97	0.01761
6:50064873:C:A	50	100	1	0.0187
6:50065334:T:C	50	100	1	0.02814
6:50065951:T:C	50	100	1	0.0158
6:50066282:C:T	50	100	1	0.01053
6:50066545:A:G	50	100	1	0.01035
6:50066940:A:G	50	100	0.95	0.01797
6:50066992:A:G	50	100	0.95	0.01816
6:50067321:G:A	50	100	0.99	0.03014
6:50067553:T:C	50	100	1	0.0158
6:50067832:A:G	50	100	0.98	0.03522
6:50068119:T:C	50	100	0.98	0.04012
6:50068830:C:T	50	100	0.95	0.01779
6:50069030:T:C	50	100	1	0.02941
6:50069107:T:C	50	100	0.98	0.1543
6:50069521:C:T	50	100	0.99	0.03014
6:50070913:G:A	50	100	1	0.02959
6:50071259:C:T	50	100	0.95	0.01816
6:50071350:C:T	50	100	1	0.0158
6:50071885:A:G	50	100	0.99	0.08224
6:50072320:A:G	50	100	0.99	0.1204
6:50072553:C:T	50	100	0.95	0.01452
6:50072554:G:A	50	100	1	0.04684
6:50073190:T:C	50	100	1	0.065
6:50073341:C:T	50	100	1	0.08243
6:50073568:A:C	49	100	1	0.08243
6:50074139:G:A	50	100	1	0.1843
6:50074178:C:T	50	100	1	0.01598
6:50074737:T:C	50	100	1	0.1645
6:50075208:T:C	50	100	0.99	0.0472
6:50075298:C:T	50	100	1	0.01053
6:50075886:A:G	50	100	1	0.065
6:50075932:T:G	50	100	1	0.01598
6:50076767:T:C	50	100	1	0.01144
6:50077039:A:G	50	100	1	0.02869
6:50077285:G:A	50	100	1	0.04739
6:50077359:G:A	50	100	1	0.01852
6:50077592:G:A	50	100	1	0.04757
6:50077845:T:C	50	100	0.99	0.01561
6:50079600:T:C	50	100	0.99	0.1198
6:50079649:T:C	50	100	1	0.01761
6:50080173:C:T	50	100	1	0.01634
6:50080473:G:T	50	100	1	0.02887
6:50080812:C:A	50	100	1	0.0158
6:50081155:G:A	50	100	0.9	0.01761
6:50081609:C:T	50	100	1	0.01997
6:50082138:G:T	50	100	0.88	0.01852
6:50082276:C:G	50	100	1	0.01471
6:50082559:G:A	50	100	1	0.01707
6:50082824:G:A	50	100	1	0.02033
6:50082830:G:A	50	100	1	0.01761
6:50083222:A:T	50	100	0.91	0.03232
6:50083225:C:T	50	100	1	0.01761
6:50083385:C:T	50	100	1	0.09241
6:50083484:G:A	50	100	0.97	0.09332
6:50084362:G:T	50	100	1	0.04793
6:50084547:T:C	50	100	1	0.01779
6:50084587:C:T	50	100	1	0.04067
6:50084629:A:G	50	100	1	0.05065
6:50084846:C:G	50	100	1	0.02106
6:50084898:C:T	50	100	1	0.0158
6:50085326:G:T	50	100	0.98	0.01089
6:50085508:G:T	50	100	1	0.04539
6:50085558:G:A	50	100	1	0.04085
6:50085858:C:T	50	100	1	0.03577
6:50085870:A:G	50	100	1	0.01616
6:50086085:A:G	50	100	1	0.02869
6:50086217:T:A	50	98	1	0.05156
6:50086438:C:A	50	100	1	0.01362
6:50086560:C:T	50	100	1	0.05683
6:50086583:C:G	50	100	0.94	0.03522
6:50086856:T:C	50	100	1	0.09241
6:50087003:A:G	50	100	1	0.02887
6:50087220:A:G	50	100	1	0.05156
6:50087458:G:A	50	100	0.99	0.3515
6:50088580:A:G	50	100	1	0.01761
6:50089130:A:T	50	100	0.89	0.01235
6:50089155:G:A	50	100	1	0.01743
6:50089203:A:C	50	100	1	0.01888
6:50089293:C:T	50	100	1	0.01707
6:50089361:T:C	50	100	1	0.0659
6:50090319:A:G	50	100	1	0.2222
6:50091110:A:G	50	100	1	0.04793
6:50091227:A:G	50	100	1	0.0158
6:50091527:T:A	50	100	1	0.02215
6:50092139:A:G	50	100	1	0.01743
6:50092188:G:A	50	100	1	0.05138
6:50092242:G:A	50	100	1	0.09223
6:50092726:C:A	50	100	1	0.1015
6:50092886:G:A	50	100	1	0.01743
6:50092994:G:A	50	78	0.61	0.05556
6:50093175:A:C	50	100	1	0.02887
6:50093263:A:G	50	100	1	0.03395
6:50094282:T:A	50	98	1	0.06518
6:50094442:G:A	50	90	0.97	0.01071
6:50094563:C:T	50	100	1	0.01707
6:50094572:C:T	50	100	0.96	0.06845
6:50094669:C:T	50	98	0.97	0.08497
6:50094961:C:T	50	100	1	0.04775
6:50095125:A:G	50	100	1	0.01816
6:50095577:T:C	50	100	1	0.02905
6:50096202:G:T	50	100	0.97	0.01779
6:50096646:A:G	50	100	1	0.2219
6:50096777:C:T	50	100	0.92	0.05138
6:50096919:T:C	45	100	1	0.0158
6:50096941:T:C	47	95.7	1	0.01707
6:50097017:G:A	50	100	1	0.09223
6:50097184:T:C	50	100	1	0.05664
6:50097627:T:G	50	100	1	0.09205
6:50097716:G:A	50	100	0.8	0.01452
6:50097727:C:T	50	100	1	0.1193
6:50097889:A:T	50	100	1	0.1193
6:50097891:T:A	50	100	1	0.02959
6:50097976:G:C	50	100	1	0.02832
6:50098086:G:C	50	100	0.99	0.1196
6:50098132:C:T	50	100	1	0.01779
6:50098662:A:G	50	100	1	0.0158
6:50098834:C:T	50	100	1	0.1934
6:50099043:C:T	50	100	1	0.01906
6:50099255:C:A	50	100	0.94	0.02832
6:50099265:G:A	50	100	1	0.05447
6:50099361:T:G	50	100	0.98	0.02887
6:50099431:A:T	50	100	1	0.02741
6:50100546:T:C	50	100	0.99	0.04902
6:50101048:T:C	50	100	1	0.02796
6:50101384:T:C	50	100	1	0.01398
6:50101451:A:G	50	100	0.99	0.04666
6:50101528:A:G	50	100	1	0.05156
6:50101721:A:G	50	100	0.94	0.01271
6:50102175:G:A	50	100	1	0.1189
6:50102651:G:A	50	100	1	0.03504
6:50102664:G:A	50	100	1	0.02306
6:50102782:A:T	50	100	1	0.01561
6:50102786:A:T	50	100	0.99	0.2046
6:50102894:G:A	50	100	1	0.03377
6:50103070:T:G	50	100	1	0.04194
6:50103403:T:C	50	100	1	0.04757
6:50103473:T:C	50	100	1	0.05138
6:50103617:G:A	50	100	0.9	0.02977
6:50104075:A:G	50	100	1	0.07462
6:50104264:T:C	50	100	1	0.07462
6:50104290:A:C	50	100	1	0.05138
6:50104349:C:T	50	100	1	0.2914
6:50104411:C:A	50	100	1	0.1264
6:50104577:T:C	50	100	1	0.04194
6:50104920:T:A	50	100	1	0.01471
6:50105026:T:G	50	100	1	0.02378
6:50105031:G:A	50	100	1	0.0512
6:50105540:A:G	50	100	1	0.2921
6:50105565:G:A	50	100	1	0.02324
6:50105605:G:A	50	100	1	0.02796
6:50105975:T:C	50	100	1	0.0512
6:50106073:C:A	50	100	0.85	0.01235
6:50107490:G:A	50	100	1	0.2925
6:50107861:C:G	50	100	1	0.0305
6:50108270:G:A	50	100	1	0.0354
6:50108302:A:G	50	100	1	0.1204
6:50108536:C:T	50	100	0.97	0.1236
6:50108714:T:G	50	100	0.99	0.01543
6:50108820:A:G	50	100	1	0.2925
6:50109250:G:A	50	100	0.98	0.2053
6:50109316:C:T	50	100	0.99	0.03558
6:50109372:T:A	50	100	0.99	0.04212
6:50109400:A:G	50	100	0.99	0.01543
6:50109994:G:A	50	100	1	0.2925
6:50110308:A:G	50	100	1	0.1216
6:50110419:G:A	50	100	0.96	0.03758
6:50110617:A:G	50	100	0.99	0.02796
6:50111064:T:C	50	100	0.99	0.2057
6:50111093:A:T	50	100	1	0.1202
6:50111349:T:C	50	100	1	0.0305
6:50111924:T:C	50	100	1	0.1195
6:50112190:G:A	50	100	0.98	0.3918
6:50112617:T:C	50	100	0.97	0.3105
6:50112908:T:G	50	100	1	0.04975
6:50113348:A:G	50	100	0.97	0.1019
6:50113589:T:C	50	98	0.97	0.4419
6:50113651:G:A	50	100	1	0.1015
6:50113956:C:A	50	98	1	0.1033
6:50114105:A:G	50	100	0.99	0.1227
6:50114290:G:A	50	100	1	0.1029
6:50114337:C:G	50	98	0.99	0.284
6:50114389:G:A	50	100	1	0.1028
6:50114427:T:C	50	100	1	0.1046
6:50114617:A:G	50	100	1	0.03268
6:50114729:T:A	50	100	1	0.1028
6:50114777:A:T	50	100	0.99	0.02923
6:50114817:G:C	50	100	1	0.1033
6:50115569:T:C	50	100	0.99	0.4995
6:50115631:T:A	50	100	0.99	0.1131
6:50115951:A:G	50	98	0.99	0.3907
6:50116399:C:A	50	100	1	0.04993
6:50116427:C:T	50	100	1	0.06718
6:50116428:G:A	50	98	1	0.02306
6:50116457:G:C	50	100	0.97	0.06264
6:50116861:G:A	50	96	0.99	0.3702
6:50116990:A:T	50	98	1	0.01289
6:50117090:T:C	50	100	1	0.02705
6:50117426:C:A	50	100	1	0.4793
6:50117522:C:T	50	100	1	0.4377
6:50117816:C:T	50	96	0.97	0.06191
6:50118428:T:C	50	100	1	0.0541
6:50118496:C:T	50	100	1	0.02306
6:50118513:A:T	50	100	1	0.4798
6:50118562:A:G	50	98	0.93	0.0276
6:50118909:C:T	50	96	1	0.2251
6:50119358:G:A	50	100	1	0.03214
6:50119904:C:G	50	100	0.92	0.01743
6:50120039:A:C	50	100	1	0.0906
6:50120309:G:A	50	96	0.98	0.3145
6:50120314:A:C	50	100	1	0.063
6:50120349:A:G	50	100	1	0.06609
6:50121044:A:G	50	94	0.99	0.374
6:50121499:C:T	49	100	0.98	0.1265
6:50121670:G:A	50	100	1	0.06754
6:50121700:C:A	50	100	1	0.02669
6:50121741:A:G	50	100	1	0.04539
6:50121904:G:A	50	100	0.98	0.2289
6:50122211:T:G	50	100	0.97	0.01489
6:50122525:T:C	50	100	1	0.0679
6:50123034:G:T	50	100	0.97	0.04521
6:50123632:T:A	50	100	1	0.3101
6:50124944:G:A	50	100	0.93	0.01598
6:50125365:G:A	50	98	0.7	0.01235
6:50125369:G:A	50	100	1	0.06718
6:50125933:C:A	48	100	1	0.06137
6:50126491:T:G	50	100	1	0.0256
6:50127757:G:A	50	100	0.97	0.04466
6:50128365:G:A	50	100	1	0.0256
6:50128558:A:G	50	100	1	0.0256
6:50129169:G:A	50	98	1	0.2821
6:50129226:G:T	50	98	1	0.06554
6:50129367:G:C	50	100	0.93	0.01598
6:50129883:A:G	50	100	1	0.01888
6:50130923:G:A	50	100	0.83	0.01888
6:50130961:T:C	50	100	1	0.1993
6:50131004:C:T	50	100	1	0.3858
6:50131345:G:C	50	100	0.98	0.0256
6:50132088:G:A	50	100	1	0.282
6:50132159:C:A	50	100	1	0.2818
6:50132349:A:G	50	100	1	0.01434
6:50132466:T:C	50	100	1	0.0561
6:50132897:T:C	50	100	1	0.02633
6:50133114:A:G	50	100	0.99	0.4637
6:50133273:A:T	50	100	0.94	0.01398
6:50133588:T:C	50	100	1	0.08497
6:50133916:G:A	50	100	1	0.104
6:50134813:C:T	50	100	1	0.02233
6:50134825:T:C	50	100	1	0.4188
6:50135232:C:T	50	100	1	0.02505
6:50135830:A:T	50	100	1	0.06881
6:50135853:C:T	50	100	0.98	0.1211
6:50136150:C:T	50	100	1	0.06881
6:50136501:C:A	50	100	1	0.2807
6:50136590:A:G	49	100	1	0.06917
6:50136742:A:G	50	100	1	0.02487
6:50136775:A:T	50	100	1	0.06899
6:50137161:T:G	50	100	1	0.06881
6:50137785:T:C	50	100	1	0.06881
6:50137883:T:A	50	100	1	0.02578
6:50138296:T:C	50	100	1	0.06881
6:50138404:T:C	50	100	1	0.06917
6:50138413:G:A	50	100	1	0.06881
6:50138573:C:T	50	100	1	0.2229
6:50139615:G:C	50	100	0.98	0.03032
6:50139686:C:T	50	100	1	0.06627
6:50139695:T:C	50	100	1	0.09985
6:50139846:G:C	50	100	1	0.01906
6:50140659:A:C	50	100	0.99	0.05156
6:50140709:C:A	50	100	1	0.0659
6:50140914:A:T	47	100	1	0.06318
6:50140993:A:G	50	100	1	0.06572
6:50141461:C:T	50	100	1	0.06572
6:50141831:C:T	50	100	1	0.06572
6:50141936:A:T	50	100	1	0.06518
6:50141977:C:T	50	100	0.96	0.0138
6:50142043:C:G	50	100	1	0.01688
6:50142045:A:C	50	100	1	0.06572
6:50142061:C:T	50	100	1	0.06518
6:50142093:C:T	50	100	0.96	0.05719
6:50142350:T:C	50	98	0.95	0.09314
6:50142381:C:T	50	100	0.99	0.4063
6:50142505:A:G	50	100	1	0.06572
6:50142542:A:C	50	100	1	0.06572
6:50142793:G:A	50	100	1	0.0659
6:50142981:A:G	50	100	0.96	0.01507
6:50143253:C:T	50	100	1	0.06572
6:50143449:T:C	50	100	1	0.0345
6:50144157:C:G	50	100	0.98	0.01543
6:50144371:C:A	50	100	1	0.02487
6:50144556:C:T	50	100	1	0.06572
6:50144613:A:T	50	100	1	0.06572
6:50144708:C:T	50	100	1	0.1006
6:50145030:T:C	50	100	0.8	0.01307
6:50145582:A:G	50	100	0.97	0.0138
6:50145909:A:G	50	100	1	0.06572
6:50145949:T:C	50	100	1	0.0659
6:50146093:T:C	50	100	0.99	0.2918
6:50146165:A:G	50	100	1	0.0345
6:50146190:C:T	50	100	0.99	0.2781
6:50146209:C:T	50	100	1	0.01979
6:50146286:G:A	50	100	0.95	0.05701
6:50146424:T:C	50	100	1	0.06554
6:50146562:G:A	50	100	0.99	0.4274
6:50146650:C:T	50	100	0.97	0.07643
6:50146882:C:T	50	100	1	0.06645
6:50146920:C:A	50	100	0.92	0.06627
6:50147344:G:A	50	100	1	0.0236
6:50147346:T:A	50	100	0.99	0.04684
6:50147415:A:G	50	100	1	0.06572
6:50147492:T:G	50	100	1	0.02524
6:50147548:C:T	50	100	0.99	0.2781
6:50147821:A:G	50	100	0.99	0.04303
6:50148114:C:G	50	100	1	0.06572
6:50148161:A:C	50	100	1	0.06572
6:50148319:A:G	50	100	1	0.06572
6:50148507:A:C	50	100	1	0.1002
6:50148651:T:A	50	98	1	0.06245
6:50148776:T:C	50	100	1	0.2106
6:50149012:A:G	50	100	1	0.01471
6:50149247:C:T	50	100	1	0.06572
6:50149327:T:C	50	100	1	0.06572
6:50149359:T:C	50	100	1	0.02505
6:50149730:T:C	50	100	1	0.06572
6:50150009:G:T	50	100	1	0.06572
6:50150359:G:A	50	100	1	0.06572
6:50150687:G:A	50	98	0.99	0.1104
6:50151027:T:G	50	100	1	0.06572
6:50151045:C:G	50	100	1	0.01434
6:50151148:T:A	50	100	1	0.06572
6:50151394:T:C	50	100	1	0.02578
6:50151856:T:C	50	100	1	0.06572
6:50152168:C:T	50	100	1	0.06572
6:50152585:C:A	50	100	0.91	0.05701
6:50152655:A:T	50	100	1	0.06518
6:50153151:C:G	50	100	1	0.03577
6:50153303:C:A	50	100	0.99	0.4149
6:50154119:T:C	50	100	1	0.06572
6:50154235:T:G	50	100	1	0.06572
6:50154340:C:T	50	100	1	0.06572
6:50154499:A:C	50	100	1	0.2805
6:50154557:A:C	50	100	1	0.06572
6:50154767:T:A	50	100	1	0.06572
6:50154871:C:A	50	100	1	0.06572
6:50155330:C:T	50	100	1	0.06609
6:50155599:C:A	50	100	1	0.0659
6:50155761:A:C	50	100	1	0.4657
6:50155782:T:C	50	100	1	0.06572
6:50155885:A:C	50	100	1	0.06572
6:50155935:G:A	50	100	0.99	0.0138
6:50156173:G:T	50	100	1	0.06572
6:50156354:C:T	50	100	1	0.06572
6:50156494:T:G	50	100	1	0.2805
6:50157340:A:G	50	98	0.84	0.01707
6:50157608:G:A	50	100	1	0.06572
6:50157848:T:A	50	98	0.99	0.1095
6:50158284:T:G	50	100	1	0.4699
6:50158368:A:T	50	100	1	0.03214
6:50158428:G:C	50	100	1	0.06572
6:50158847:T:A	50	100	1	0.02505
6:50158926:C:T	50	100	1	0.1977
6:50159175:T:G	50	100	1	0.05556
6:50159458:C:T	50	100	1	0.02796
6:50159577:A:G	50	100	1	0.06572
6:50159688:T:C	50	100	1	0.1979
6:50160110:T:C	50	100	0.99	0.05719
6:50160692:G:A	50	100	1	0.03595
6:50160784:T:C	50	98	1	0.2805
6:50160821:C:T	50	100	1	0.0659
6:50160822:G:A	50	100	0.99	0.05065
6:50161029:C:T	50	100	1	0.01452
6:50161043:A:G	50	100	0.97	0.03214
6:50161212:C:T	50	100	1	0.3791
6:50161245:T:G	50	100	1	0.0659
6:50161358:G:T	50	98	1	0.2807
6:50162005:T:C	50	100	0.99	0.04158
6:50162079:T:C	50	100	1	0.0256
6:50162109:A:G	50	100	1	0.0659
6:50162171:C:T	50	100	1	0.0659
6:50162888:G:A	50	100	1	0.0659
6:50162927:T:C	50	100	1	0.01979
6:50162942:A:G	50	100	0.98	0.03214
6:50163381:C:T	50	100	0.99	0.0659
6:50163453:T:C	50	100	1	0.4149
6:50163458:T:C	50	100	1	0.01888
6:50163668:C:A	50	100	1	0.02505
6:50163760:G:A	50	100	1	0.0659
6:50163841:C:T	50	100	1	0.2807
6:50164053:A:G	50	100	1	0.0659
6:50164242:A:T	50	100	1	0.0138
6:50164360:A:G	50	100	1	0.0659
6:50164427:C:T	50	100	1	0.0659
6:50164527:A:G	50	100	0.99	0.06536
6:50164572:T:A	50	100	1	0.2789
6:50164803:A:T	50	100	1	0.02505
6:50164915:C:A	50	100	1	0.02505
6:50164930:A:T	50	100	1	0.01452
6:50165076:G:T	50	100	1	0.06609
6:50165140:C:T	50	100	1	0.0659
6:50165240:G:A	50	100	0.99	0.06627
6:50165253:G:T	50	100	1	0.09804
6:50165336:G:A	50	100	1	0.02796
6:50165388:T:C	50	100	0.98	0.06935
6:50165433:T:G	50	100	1	0.03214
6:50165527:T:A	50	100	1	0.09804
6:50165836:T:C	50	100	1	0.0659
6:50165896:T:C	50	100	1	0.0659
6:50165923:C:T	50	100	1	0.2807
6:50166043:G:T	50	100	1	0.1235
6:50166222:G:A	50	100	1	0.02542
6:50166318:T:A	50	100	1	0.02542
6:50166545:C:T	50	100	1	0.0659
6:50166784:A:C	50	100	1	0.0659
6:50166913:C:G	50	100	1	0.0659
6:50167691:C:G	50	100	1	0.0659
6:50168090:T:C	50	100	1	0.02415
6:50168149:C:A	50	100	1	0.02542
6:50168229:A:G	50	100	1	0.0659
6:50168385:C:T	50	100	1	0.06609
6:50168749:T:C	50	100	1	0.0659
6:50168787:T:G	50	98	1	0.4045
6:50169038:T:C	50	100	1	0.03268
6:50169095:A:G	50	100	0.98	0.1748
6:50169193:A:T	50	100	0.98	0.0187
6:50169448:C:A	50	100	1	0.01452
6:50169636:A:T	50	100	0.99	0.415
6:50169862:T:C	50	100	1	0.01924
6:50170447:A:G	50	100	1	0.2219
6:50170493:T:C	50	100	1	0.4154
6:50170665:C:A	50	100	1	0.0659
6:50170699:A:G	50	100	1	0.1981
6:50170923:C:T	50	100	1	0.0659
6:50170939:T:C	50	100	1	0.0659
6:50171095:T:C	50	100	1	0.0659
6:50171104:A:T	50	100	1	0.06609
6:50171109:A:G	50	100	1	0.0659
6:50171139:A:G	50	100	1	0.0659
6:50171598:C:A	48	97.9	1	0.03214
6:50171762:A:C	50	100	1	0.0659
6:50171967:C:T	50	100	1	0.05719
6:50171990:A:G	50	98	1	0.06609
6:50172209:G:A	50	100	0.98	0.0659
6:50172307:T:C	50	100	1	0.0659
6:50172464:A:G	50	100	1	0.01979
6:50172668:T:G	50	98	1	0.2805
6:50172741:C:T	50	100	1	0.2217
6:50172908:A:G	50	100	1	0.06536
6:50172958:A:G	50	100	1	0.2807
6:50173110:G:A	50	100	1	0.02542
6:50173629:T:A	50	96	0.96	0.4029
6:50173667:T:A	50	100	1	0.0325
6:50173740:T:C	50	100	0.99	0.05174
6:50173869:C:T	50	100	1	0.06009
6:50174058:T:A	50	100	1	0.02487
6:50174122:G:A	50	100	1	0.02542
6:50174145:A:G	50	100	1	0.02542
6:50174236:G:T	50	100	1	0.06009
6:50174323:G:A	50	98	1	0.2807
6:50174366:A:G	50	98	1	0.281
6:50174509:A:G	50	100	1	0.02524
6:50174523:A:G	50	100	1	0.06009
6:50174612:C:T	50	100	1	0.02596
6:50174647:G:A	50	100	1	0.1198
6:50174655:G:A	50	100	1	0.01979
6:50174762:G:A	49	98	0.99	0.1202
6:50174877:C:T	50	100	1	0.05937
6:50174883:C:T	50	100	1	0.0256
6:50174948:G:A	50	100	1	0.05955
6:50175051:C:T	50	100	1	0.061
6:50175143:T:C	50	100	1	0.06028
6:50175237:C:T	50	98	1	0.1973
6:50175308:G:A	50	100	1	0.06028
6:50175325:A:G	50	100	1	0.0138
6:50175394:A:T	50	100	1	0.02542
6:50175904:A:G	50	100	1	0.2872
6:50176636:T:C	50	100	1	0.01434
6:50176779:C:G	50	100	1	0.06009
6:50177054:A:G	50	100	1	0.02487
6:50177456:T:A	50	100	1	0.06009
6:50177516:G:A	50	100	0.99	0.06009
6:50178049:C:T	50	100	1	0.05955
6:50178195:C:G	50	100	0.98	0.0305
6:50178207:C:T	50	100	1	0.06009
6:50178228:C:A	50	100	1	0.02524
6:50178406:G:T	50	100	1	0.06009
6:50178476:T:C	50	100	0.98	0.06009
6:50178642:C:T	50	100	1	0.01888
6:50179069:C:T	50	100	1	0.4165
6:50179242:A:G	50	100	1	0.06009
6:50179419:T:C	50	100	1	0.02487
6:50179628:G:A	50	100	1	0.01688
6:50179957:T:G	50	100	1	0.06009
6:50180090:A:G	50	100	1	0.06009
6:50180309:T:C	50	100	1	0.06009
6:50180963:C:T	50	100	1	0.01561
6:50181087:A:T	50	100	1	0.0167
6:50181891:A:T	50	100	1	0.06009
6:50182093:T:A	50	100	1	0.06009
6:50182096:C:T	50	100	1	0.06009
6:50182292:G:A	50	100	1	0.01017
6:50182334:G:A	50	100	1	0.05792
6:50182804:T:G	50	100	1	0.1196
6:50183065:C:T	50	100	1	0.06009
6:50183066:T:C	50	100	0.98	0.0305
6:50183347:C:T	50	100	1	0.01688
6:50183367:A:T	50	100	1	0.06046
6:50183530:T:C	50	100	1	0.02415
6:50184238:C:T	50	100	1	0.05955
6:50184478:G:T	50	100	1	0.02542
6:50184519:A:G	50	100	1	0.06009
6:50184523:T:C	50	100	1	0.02542
6:50184786:A:G	50	100	0.92	0.02487
6:50185167:A:G	50	100	1	0.4167
6:50185277:T:G	50	100	1	0.01688
6:50185401:A:G	50	100	0.77	0.02487
6:50185451:T:C	50	100	1	0.05937
6:50185837:A:T	50	100	1	0.06009
6:50186340:G:A	50	100	1	0.06009
6:50186342:A:G	50	100	1	0.01434
6:50186575:T:C	50	100	1	0.05664
6:50186752:G:A	50	100	1	0.01017
6:50186883:T:C	50	100	1	0.06009
6:50186920:C:T	50	100	1	0.06009
6:50187326:C:T	50	100	1	0.06009
6:50187850:C:G	50	100	1	0.1975
6:50187966:C:T	50	100	1	0.05955
6:50188036:C:T	50	100	1	0.05955
6:50188259:A:G	50	100	1	0.0256
6:50188611:A:T	50	100	0.99	0.1302
6:50188646:T:C	50	100	1	0.02578
6:50188744:A:G	50	100	1	0.0256
6:50189348:G:T	50	98	1	0.4083
6:50189438:C:T	50	100	1	0.02487
6:50190117:C:G	50	100	1	0.06009
6:50190984:A:G	50	100	1	0.1198
6:50191232:C:T	50	100	1	0.06009
6:50191427:A:G	50	100	0.92	0.02505
6:50191481:T:C	50	100	0.99	0.0472
6:50191679:T:C	50	100	1	0.1198
6:50192045:T:C	50	100	0.99	0.05792
6:50192169:G:A	50	100	1	0.05973
6:50192230:G:A	50	100	1	0.1198
6:50192406:A:G	50	100	1	0.4219
6:50192543:G:A	50	100	1	0.04793
6:50192614:A:G	25	96	0.84	0.01017
6:50192748:C:A	33	87.9	0.95	0.1447
6:50192756:C:A	32	96.9	1	0.136
6:50192937:C:G	50	100	1	0.05955
6:50193455:G:A	50	100	0.99	0.05991
6:50193940:A:G	50	100	1	0.05991
6:50193984:C:A	50	100	1	0.05973
6:50194359:G:A	50	100	0.98	0.03395
6:50194445:C:T	50	100	1	0.04884
6:50194598:T:A	50	100	1	0.06445
6:50195151:A:G	50	100	1	0.03849
6:50195257:A:G	50	100	0.99	0.05955
6:50195287:G:T	50	100	1	0.4218
6:50195293:C:T	50	100	1	0.03377
6:50195379:A:C	50	100	1	0.02578
6:50195411:A:T	50	100	1	0.02578
6:50195425:T:C	50	100	1	0.05955
6:50195484:A:T	50	100	1	0.05955
6:50195632:G:A	50	100	1	0.05955
6:50195654:A:G	50	100	1	0.05973
6:50196177:G:A	50	100	0.93	0.01834
6:50196499:C:A	50	100	1	0.07371
6:50196531:T:C	50	100	1	0.05955
6:50196764:T:C	50	100	1	0.02469
6:50196906:T:C	50	100	1	0.1975
6:50196984:C:A	50	98	1	0.4606
6:50197077:C:T	50	100	1	0.03377
6:50197099:G:A	50	100	1	0.04884
6:50197252:G:A	50	100	1	0.02469
6:50197687:C:T	50	100	0.99	0.03722
6:50197971:T:G	50	100	1	0.05029
6:50198004:G:T	50	100	1	0.05937
6:50198724:G:A	50	100	1	0.04884
6:50199113:T:C	50	100	1	0.3963
6:50199196:A:C	50	100	1	0.01543
6:50199823:A:C	50	100	1	0.07335
6:50200034:G:A	50	100	1	0.01561
6:50200168:A:G	50	100	1	0.04339
6:50200219:G:A	50	100	0.98	0.05374
6:50200459:C:T	50	100	1	0.3442
6:50200751:C:G	50	100	1	0.4045
6:50201081:G:T	50	100	1	0.01543
6:50201329:C:T	50	100	0.99	0.03068
6:50201526:C:T	50	100	1	0.01416
6:50201932:T:C	50	100	0.99	0.02542
6:50202039:T:C	50	98	0.96	0.1082
6:50202369:A:G	49	100	1	0.3695
6:50202388:T:G	50	100	1	0.04757
6:50203400:G:A	50	100	1	0.4637
6:50203496:T:G	50	100	1	0.4637
6:50203602:G:A	50	100	1	0.01561
6:50203731:A:T	50	100	1	0.02905
6:50203735:A:G	50	100	1	0.02524
6:50203964:T:A	50	100	1	0.3442
6:50204357:C:T	50	100	1	0.3442
6:50204538:G:A	50	100	1	0.01888
6:50205062:G:A	50	100	1	0.01543
6:50205396:G:T	50	100	1	0.04902
6:50205649:A:G	50	100	1	0.01362
6:50205842:A:G	50	100	1	0.01362
6:50205980:A:G	50	100	0.98	0.03468
6:50206003:G:A	50	100	1	0.3695
6:50206259:G:C	50	100	1	0.3698
6:50206572:C:T	50	100	1	0.01598
6:50206823:G:C	50	100	1	0.01362
6:50206854:G:A	50	100	1	0.2193
6:50207364:A:T	50	100	1	0.01543
6:50207464:C:G	50	100	1	0.344
6:50207755:A:G	50	100	1	0.344
6:50207756:C:T	50	100	1	0.02524
6:50207966:C:T	50	100	1	0.3696
6:50208013:G:A	50	100	1	0.01543
6:50208136:T:C	50	100	1	0.2702
6:50208342:T:C	50	100	1	0.3435
6:50208395:G:T	50	100	1	0.3435
6:50208655:G:A	50	100	1	0.07407
6:50208680:G:A	50	100	1	0.1959
6:50209001:A:G	50	100	1	0.07371
6:50209987:A:T	50	96	1	0.4047
6:50210022:G:A	50	100	1	0.4593
6:50210079:A:G	50	100	1	0.3695
6:50210393:A:G	50	100	1	0.0256
6:50210712:A:G	50	100	1	0.01017
6:50210964:T:G	50	100	1	0.05519
6:50211420:T:C	50	100	1	0.3439
6:50211537:A:G	50	100	1	0.03032
6:50211567:A:G	50	100	1	0.3949
6:50211652:A:G	50	100	1	0.3695
6:50211818:A:T	49	100	1	0.05519
6:50212114:A:G	50	100	1	0.01362
6:50212402:C:T	50	100	1	0.02524
6:50212836:T:C	50	100	1	0.05537
6:50213106:G:A	50	100	1	0.01416
6:50213194:G:A	50	100	1	0.01452
6:50213697:C:G	50	100	1	0.07317
6:50213944:G:A	50	100	1	0.3595
6:50214184:T:G	50	100	1	0.01543
6:50214619:T:G	50	100	1	0.3437
6:50214747:G:A	50	100	1	0.01053
6:50214884:C:T	50	100	1	0.01543
6:50215078:C:A	49	100	1	0.3693
6:50215108:C:T	50	100	1	0.01434
6:50215193:C:T	49	100	1	0.01362
6:50215383:A:T	50	100	1	0.01053
6:50215458:C:T	50	100	1	0.01053
6:50215630:T:C	50	100	1	0.3693
6:50215648:A:G	50	100	1	0.05955
6:50215714:T:A	50	100	1	0.3947
6:50215871:A:C	50	100	1	0.04811
6:50215967:C:T	50	100	1	0.01362
6:50215997:T:A	50	100	1	0.01053
6:50216003:G:A	50	100	1	0.01053
6:50216030:C:T	50	100	1	0.2696
6:50216342:A:G	50	100	1	0.2696
6:50216475:G:T	50	100	1	0.01053
6:50216491:C:T	50	100	1	0.01561
6:50216837:C:T	50	100	1	0.2698
6:50217586:A:G	50	100	1	0.01053
6:50218327:C:T	50	100	1	0.343
6:50218844:A:G	50	100	1	0.07317
6:50218850:G:A	50	100	1	0.2696
6:50218876:C:T	50	100	1	0.3588
6:50218902:C:A	50	100	1	0.2696
6:50218984:A:G	50	100	1	0.3733
6:50219066:G:A	50	100	1	0.01561
6:50219122:T:A	50	100	1	0.4083
6:50219153:T:C	50	100	1	0.02524
6:50219863:G:C	50	100	1	0.343
6:50220487:T:C	50	100	0.96	0.02524
6:50220542:C:T	50	100	1	0.394
6:50221291:G:A	50	100	1	0.01434
6:50221951:C:T	50	100	0.98	0.01452
6:50222049:T:A	49	100	1	0.01452
6:50222196:G:A	50	100	0.98	0.01507
6:50222501:G:A	50	100	1	0.04866
6:50222638:T:G	50	100	1	0.01924
6:50223302:T:A	50	100	1	0.01452
6:50223348:A:T	50	98	1	0.2691
6:50223372:C:T	50	100	1	0.01924
6:50223459:G:C	50	100	1	0.03813
6:50223572:A:G	50	100	0.89	0.01688
6:50223651:C:A	50	100	1	0.01452
6:50223655:G:A	50	100	0.98	0.05356
6:50223864:T:G	50	100	1	0.3417
6:50224245:T:C	47	97.9	1	0.3417
6:50224312:A:T	50	100	1	0.07244
6:50224314:C:T	50	100	1	0.4069
6:50224331:G:T	49	100	1	0.02923
6:50224497:G:A	50	100	1	0.2691
6:50224538:C:T	49	100	1	0.01344
6:50224608:A:G	50	100	1	0.02524
6:50224814:A:G	50	100	1	0.07244
6:50224957:C:G	50	100	1	0.01561
6:50225043:G:A	50	100	1	0.3417
6:50225176:C:G	50	100	0.99	0.3417
6:50225203:G:A	50	100	1	0.07226
6:50225515:G:T	50	100	1	0.2692
6:50225516:G:A	50	100	0.68	0.01307
6:50225605:A:T	50	100	1	0.05937
6:50225617:G:T	50	100	1	0.0158
6:50225695:G:A	50	100	1	0.1957
6:50225863:T:A	50	98	1	0.3417
6:50226031:T:G	50	100	1	0.01452
6:50226091:G:A	50	98	1	0.4673
6:50226105:G:A	50	98	1	0.378
6:50226208:C:T	50	100	1	0.3776
6:50226398:A:G	50	100	1	0.04884
6:50226401:T:G	50	100	0.95	0.03468
6:50226466:C:T	50	100	1	0.01434
6:50226554:C:T	50	100	1	0.01344
6:50226884:G:A	49	98	1	0.04757
6:50226924:T:C	50	100	1	0.3419
6:50227241:G:T	50	100	1	0.01398
6:50227249:A:C	50	100	1	0.3419
6:50227267:A:C	50	100	0.99	0.4114
6:50227479:G:C	50	100	0.99	0.4225
6:50227484:G:C	50	100	0.91	0.0167
6:50227653:T:C	50	100	0.98	0.07298
6:50227780:C:T	50	98	1	0.4072
6:50227781:G:T	50	98	1	0.4072
6:50227800:T:C	49	100	1	0.01924
6:50227819:G:A	49	100	1	0.01471
6:50227827:T:C	50	100	1	0.0158
6:50228014:C:A	50	100	0.99	0.03704
6:50228068:G:A	50	100	0.96	0.06028
6:50228339:G:A	50	100	1	0.01652
6:50228563:A:G	50	100	1	0.3722
6:50228618:G:A	50	100	1	0.1957
6:50228861:G:A	50	100	1	0.3419
6:50228982:C:T	50	100	1	0.2694
6:50229147:T:C	50	100	1	0.01289
6:50229215:C:G	50	100	1	0.4072
6:50229826:A:G	50	100	1	0.4072
6:50230033:G:A	50	100	1	0.4072
6:50230044:C:T	50	100	1	0.3722
6:50230054:G:A	50	100	1	0.01344
6:50230412:A:G	50	100	1	0.408
6:50230534:G:A	49	100	1	0.2694
6:50230570:C:T	50	100	1	0.05519
6:50230612:G:A	50	100	1	0.07226
6:50230712:A:G	50	100	1	0.02542
6:50230859:T:G	50	100	1	0.01452
6:50231496:T:C	50	100	1	0.01289
6:50231500:A:G	50	100	1	0.01561
6:50231793:T:C	50	100	1	0.01561
6:50231874:A:G	50	100	1	0.07208
6:50231891:C:A	50	100	1	0.2696
6:50232266:G:A	50	100	1	0.01452
6:50232274:C:A	50	100	1	0.2692
6:50232545:C:T	50	100	1	0.407
6:50233050:C:T	50	100	1	0.342
6:50233288:A:T	50	100	1	0.3417
6:50233460:A:G	50	100	1	0.01452
6:50233816:G:A	50	100	1	0.02524
6:50233835:T:C	50	100	1	0.3724
6:50233958:G:A	50	100	1	0.4072
6:50234135:A:T	50	100	1	0.03177
6:50234148:G:A	50	100	0.99	0.2039
6:50234238:T:C	50	100	0.99	0.219
6:50234668:C:T	50	100	0.99	0.0719
6:50234904:G:A	50	100	0.92	0.03667
6:50234914:A:T	50	100	1	0.0158
6:50234929:C:T	50	100	0.99	0.2763
6:50235294:G:T	50	100	1	0.01924
6:50235920:C:T	50	100	1	0.04775
6:50236424:T:C	50	100	1	0.0719
6:50237084:C:G	50	100	0.99	0.06572
6:50237283:C:T	50	100	1	0.3417
6:50237488:A:G	50	100	1	0.0719
6:50237582:A:G	50	100	1	0.07208
6:50237597:G:C	50	100	1	0.0158
6:50237802:T:A	49	100	0.86	0.01289
6:50237949:T:C	50	100	1	0.02542
6:50238667:C:T	50	100	1	0.01452
6:50238935:C:T	50	100	0.94	0.06173
6:50239379:C:T	50	100	1	0.02524
6:50239468:T:C	50	100	0.97	0.06009
6:50239682:G:A	50	100	0.93	0.02505
6:50239871:C:T	50	100	1	0.2696
6:50240325:A:C	50	100	1	0.37
6:50240365:C:G	50	100	1	0.01126
6:50240528:G:C	50	100	1	0.0158
6:50240590:G:A	50	100	0.99	0.1672
6:50240910:C:T	50	100	1	0.405
6:50240929:C:A	50	100	0.99	0.06536
6:50241201:C:T	50	100	1	0.0158
6:50241225:C:T	50	100	1	0.04757
6:50241723:G:A	50	100	0.98	0.10780000000000001
6:50241760:C:T	50	98	1	0.2856
6:50242359:G:T	50	100	1	0.2694
6:50243080:A:G	50	100	1	0.4049
6:50243116:A:C	50	100	1	0.4049
6:50243148:C:T	50	100	0.99	0.04902
6:50243170:C:T	50	100	1	0.3698
6:50243346:C:A	50	100	1	0.04847
6:50243490:A:G	50	100	1	0.02505
6:50243538:A:C	50	100	1	0.1955
6:50243689:A:T	50	100	1	0.08424
6:50243735:C:T	50	100	0.99	0.06536
6:50243957:G:A	49	100	1	0.4049
6:50244251:G:A	50	100	0.97	0.02524
6:50244294:G:C	50	100	1	0.01652
6:50244336:T:C	50	100	1	0.03177
6:50244549:T:G	50	100	1	0.0158
6:50245055:C:G	50	100	1	0.0158
6:50245712:G:T	50	100	1	0.2694
6:50245720:A:G	50	100	1	0.01688
6:50246464:C:A	50	100	0.99	0.07298
6:50246529:G:A	50	100	0.98	0.01561
6:50247035:A:T	50	100	1	0.01561
6:50247440:C:T	50	100	1	0.04829
6:50247595:G:A	50	100	1	0.01325
6:50247634:G:A	49	100	1	0.01144
6:50248161:T:G	50	100	0.98	0.04811
6:50248453:A:C	50	100	0.98	0.02542
6:50249027:G:T	50	98	0.99	0.4615
6:50249119:C:T	50	100	1	0.2849
6:50249197:T:C	50	100	1	0.2854
6:50249639:C:T	50	100	0.98	0.0719
6:50249667:G:A	50	100	0.98	0.08424
6:50249838:T:C	50	100	1	0.02524
6:50250000:G:A	50	100	1	0.3707
6:50250185:T:A	50	100	1	0.4045
6:50250512:T:G	50	100	0.99	0.09858
6:50251842:C:T	50	100	1	0.04902
6:50251884:T:G	50	100	1	0.02578
6:50251908:T:C	50	100	0.98	0.08424
6:50251998:T:C	50	100	1	0.285
6:50252569:G:C	50	100	1	0.01561
6:50252621:A:C	50	100	0.98	0.1668
6:50252721:A:G	50	100	1	0.4045
6:50253032:G:A	50	100	1	0.1954
6:50253062:G:A	50	100	0.98	0.03214
6:50253181:T:C	50	100	1	0.02524
6:50253368:C:A	50	100	1	0.2694
6:50253426:C:T	50	100	1	0.01126
6:50253601:T:C	50	100	1	0.3105
6:50253765:G:C	50	100	1	0.04902
6:50254092:G:A	50	100	0.99	0.4045
6:50254646:C:T	50	100	1	0.01198
6:50254805:T:C	50	100	1	0.02288
6:50255042:A:G	50	100	0.98	0.3509
6:50255044:G:A	50	100	0.96	0.06972
6:50255761:G:A	49	100	0.98	0.2761
6:50255904:G:T	50	100	0.99	0.276
6:50255926:T:G	50	100	1	0.04811
6:50256045:G:A	50	100	0.98	0.4513
6:50256667:C:T	50	100	0.99	0.01307
6:50257076:C:T	50	100	0.98	0.065
6:50257374:A:G	50	100	0.98	0.06845
6:50257815:A:C	50	98	0.98	0.4043
6:50257854:T:C	50	98	0.98	0.4377
6:50257880:A:G	50	98	0.99	0.2721
6:50258009:C:T	50	100	0.91	0.0532
6:50258539:T:G	50	100	0.99	0.1383
6:50258590:G:A	50	100	1	0.01216
6:50258622:C:G	50	100	1	0.01126
6:50258921:T:C	50	98	0.99	0.404
6:50259180:C:T	50	98	1	0.04847
6:50259307:C:T	50	100	0.94	0.02251
6:50259643:T:C	50	96	0.98	0.4056
6:50259672:C:T	50	100	1	0.04757
6:50259863:C:T	50	100	0.99	0.1216
6:50259897:T:C	50	98	0.98	0.4023
6:50259946:C:T	50	100	1	0.05592
6:50260187:T:C	50	100	0.98	0.128
6:50260245:C:G	50	98	0.99	0.2671
6:50260729:A:G	50	98	0.98	0.2731
6:50260902:G:A	50	98	0.97	0.4561
6:50261715:A:C	50	98	0.96	0.1009
6:50261980:T:A	50	100	0.98	0.03722
6:50262328:G:C	50	98	0.99	0.2469
6:50262355:T:C	50	98	0.99	0.2643
6:50262582:G:A	50	100	0.99	0.3177
6:50263477:G:A	50	96	0.98	0.06282
6:50263681:C:T	50	100	1	0.01924
6:50263695:G:A	50	98	0.99	0.3041
6:50264579:C:G	50	100	1	0.01362
6:50265251:T:C	50	100	1	0.03232
6:50265256:G:A	50	100	1	0.01362
6:50265457:G:C	50	100	0.95	0.08551
6:50265584:A:G	50	100	1	0.01362
6:50265803:C:T	50	100	0.99	0.3179
6:50265882:T:C	50	100	1	0.03232
6:50265918:C:T	50	100	0.97	0.03722
6:50266222:G:A	50	100	0.97	0.03958
6:50266407:T:C	50	100	1	0.03304
6:50266460:C:A	50	100	1	0.03304
6:50266463:T:C	50	100	1	0.01362
6:50266802:T:G	50	100	0.99	0.08243
6:50267408:A:G	50	100	1	0.01779
6:50267755:C:T	50	100	1	0.03214
6:50268085:C:T	50	100	0.99	0.05864
6:50268208:T:A	49	100	1	0.03958
6:50268949:G:T	50	98	0.96	0.06881
6:50269039:C:T	50	100	1	0.3041
6:50269582:C:A	50	100	1	0.03958
6:50269608:T:C	50	98	0.62	0.01289
6:50269816:C:T	50	100	0.96	0.06137
6:50270740:A:G	50	100	1	0.03214
6:50271071:C:G	50	98	1	0.443
6:50271248:A:T	50	100	1	0.03958
6:50271439:T:A	50	100	1	0.01362
6:50271565:T:C	50	98	1	0.4432
6:50271973:A:G	50	98	1	0.213
6:50271998:G:C	50	100	0.99	0.08569
6:50272580:T:A	50	100	1	0.2671
6:50273388:T:C	50	100	1	0.01362
6:50273509:A:G	50	100	1	0.2288
6:50274966:T:C	50	100	1	0.01924
6:50274977:C:T	50	100	0.98	0.09368
6:50275330:A:G	50	100	1	0.04938
6:50275349:G:T	50	100	1	0.01362
6:50275544:C:T	50	100	0.99	0.317
6:50275614:T:G	50	100	1	0.04938
6:50276015:C:T	50	100	1	0.03268
6:50276035:C:T	50	100	1	0.04938
6:50276533:G:A	50	100	1	0.04938
6:50276643:C:T	50	100	1	0.01362
6:50276696:A:G	50	98	1	0.4426
6:50276895:T:G	50	100	1	0.01452
6:50277060:A:G	50	100	1	0.04938
6:50277212:C:T	50	100	1	0.04956
6:50277741:T:C	50	100	1	0.04975
6:50277830:C:T	50	100	1	0.03141
6:50278370:C:T	50	98	1	0.2195
6:50278614:A:G	50	100	1	0.04938
6:50278787:C:G	50	100	1	0.04938
6:50279702:G:A	50	100	1	0.0492
6:50279830:C:A	50	100	1	0.01362
6:50280000:C:T	50	100	1	0.0492
6:50280316:A:C	50	100	0.88	0.01652
6:50280415:T:A	50	100	1	0.04938
6:50280502:G:A	50	100	1	0.0325
6:50280626:G:A	50	100	1	0.2614
6:50280978:A:G	50	100	0.98	0.01924
6:50281021:C:T	50	100	0.83	0.02487
6:50281142:C:T	50	100	1	0.0492
6:50281188:C:A	50	100	1	0.0492
6:50281210:C:G	50	100	1	0.0492
6:50281416:A:C	50	100	1	0.03232
6:50281551:T:A	50	100	1	0.01362
6:50281560:C:T	50	100	1	0.0492
6:50281568:G:T	50	100	1	0.0325
6:50281747:C:G	50	100	0.98	0.07062
6:50281825:A:G	50	100	1	0.0492
6:50282124:C:A	50	100	1	0.01362
6:50282154:C:T	50	100	1	0.0492
6:50282163:T:C	50	100	1	0.0492
6:50282217:T:C	50	100	1	0.1799
6:50282258:T:G	50	100	1	0.04938
6:50282364:A:G	50	100	1	0.0492
6:50282436:T:C	50	100	1	0.0325
6:50282642:C:G	49	100	1	0.0492
6:50282930:G:A	50	100	1	0.0492
6:50283299:T:C	50	100	1	0.03141
6:50283338:T:C	50	100	1	0.01362
6:50283549:T:A	50	100	0.98	0.05138
6:50283653:A:G	50	100	1	0.04975
6:50284602:G:A	50	100	1	0.3123
6:50284733:T:C	50	100	1	0.04938
6:50284958:T:C	50	100	1	0.04938
6:50285035:C:G	50	100	0.99	0.04938
6:50285217:C:T	50	100	1	0.2767
6:50285496:T:C	50	100	1	0.05483
6:50285867:A:G	50	100	1	0.01362
6:50286026:C:T	50	100	0.99	0.04956
6:50286400:A:C	50	100	1	0.04993
6:50286578:G:A	50	100	1	0.01362
6:50287005:A:G	50	100	1	0.05029
6:50287980:G:C	50	100	1	0.01344
6:50287981:G:T	50	100	1	0.01362
6:50288303:A:G	50	100	1	0.0581
6:50288351:G:A	50	100	0.97	0.06373
6:50288400:T:C	50	100	1	0.0561
6:50288453:G:C	50	100	1	0.3546
6:50288621:G:T	50	100	1	0.0561
6:50289387:G:A	50	100	1	0.03123
6:50289985:T:C	50	100	1	0.03413
6:50290485:C:T	50	98	0.98	0.2525
6:50290755:A:G	50	100	1	0.01362
6:50290790:C:T	50	100	1	0.05301
6:50290902:G:A	50	100	1	0.03431
6:50291275:A:G	50	100	1	0.2627
6:50291443:C:T	50	100	0.99	0.07571
6:50292025:G:A	50	100	1	0.05047
6:50292224:A:G	50	100	0.98	0.04811
6:50292233:C:T	50	100	1	0.01924
6:50292493:G:T	50	100	1	0.01362
6:50292595:G:T	50	100	0.97	0.03722
6:50292760:T:G	50	100	0.99	0.01779
6:50292801:C:T	50	100	0.92	0.01362
6:50292981:C:T	50	100	0.89	0.06155
6:50293581:T:C	50	98	0.98	0.102
6:50293677:A:C	50	98	0.98	0.4203
6:50293793:T:G	50	100	0.93	0.02015
6:50293986:A:G	50	100	0.98	0.1462
6:50294026:G:A	50	100	0.98	0.02869
6:50294100:T:C	49	100	0.98	0.1443
6:50294165:C:A	50	100	0.98	0.4417
6:50294433:A:G	50	100	0.99	0.3669
6:50294750:A:G	50	100	0.98	0.1792
6:50295011:G:C	50	100	1	0.0374
6:50295497:C:T	50	98	0.9	0.03232
6:50295938:G:A	50	100	1	0.01797
6:50295961:C:G	50	100	0.99	0.3428
6:50295972:C:T	50	100	0.99	0.3406
6:50296418:G:A	50	100	0.96	0.03195
6:50296431:T:C	50	100	0.99	0.3804
6:50297037:A:C	50	100	0.98	0.1796
6:50297209:A:G	50	100	0.99	0.1236
6:50297449:C:G	50	100	1	0.0394
6:50297498:T:A	50	100	0.99	0.4395
6:50298020:G:C	50	98	1	0.3426
6:50298352:T:A	50	100	1	0.1799
6:50299323:C:T	50	100	1	0.3646
6:50299404:A:C	50	100	0.96	0.1215
6:50299569:A:T	50	100	1	0.02324
6:50299836:T:C	50	100	0.99	0.02088
6:50299858:G:A	50	100	0.98	0.02996
6:50300120:C:T	50	100	1	0.4176
6:50300770:A:C	50	98	1	0.1271
6:50300940:T:G	50	100	1	0.3629
6:50300951:A:G	50	100	1	0.1242
6:50301072:A:G	50	100	0.93	0.02015
6:50301105:C:T	50	100	1	0.374
6:50301297:T:C	49	98	0.9	0.03232
6:50301449:C:T	50	100	1	0.374
6:50301461:C:A	50	100	0.93	0.03595
6:50301542:C:T	50	100	1	0.08261
6:50301686:G:A	50	100	1	0.124
6:50302302:A:G	50	100	1	0.124
6:50302411:A:C	50	100	1	0.2291
6:50302745:G:A	50	100	1	0.2291
6:50302848:T:G	50	100	1	0.2291
6:50303126:C:T	50	100	1	0.2291
6:50303776:A:G	50	100	1	0.4
6:50303882:T:C	50	100	1	0.2297
6:50304223:T:C	50	100	1	0.01797
6:50305719:C:A	50	100	1	0.01362
6:50305795:C:A	50	100	1	0.02324
6:50306411:T:C	50	100	1	0.1238
6:50306421:G:A	50	100	1	0.08043
6:50306579:C:T	50	100	1	0.08025
6:50306743:C:T	50	100	0.98	0.03068
6:50307545:T:C	50	100	1	0.1258
6:50307593:C:G	50	100	0.99	0.376
6:50307657:T:G	50	100	0.95	0.01816
6:50309016:T:C	50	100	1	0.01362
6:50309508:T:A	50	100	1	0.0797
6:50309879:C:G	50	100	0.99	0.3528
6:50310087:T:G	50	100	0.95	0.02088
6:50310151:C:A	50	100	1	0.1236
6:50310156:A:G	50	98	1	0.1926
6:50310202:G:A	50	100	1	0.4181
6:50310267:C:T	50	100	1	0.02215
6:50310455:T:C	50	100	1	0.2476
6:50310502:A:G	50	100	1	0.2983
6:50310683:T:C	50	100	1	0.1521
6:50311771:A:G	50	100	1	0.4815
6:50312455:G:A	50	100	1	0.1957
6:50312494:T:A	50	100	1	0.03504
6:50312594:G:A	50	100	1	0.01761
6:50313152:C:G	50	100	1	0.01743
6:50313303:C:T	50	100	1	0.1912
6:50313399:A:T	50	100	1	0.1235
6:50313400:T:C	50	100	1	0.1233
6:50313443:T:A	50	100	0.78	0.01725
6:50314162:C:T	50	100	1	0.2981
6:50314217:A:G	50	100	1	0.2981
6:50314247:A:T	50	100	0.98	0.06826
6:50314281:T:G	50	100	1	0.2981
6:50314326:T:A	50	100	1	0.01743
6:50314364:A:G	50	100	1	0.1233
6:50314482:C:T	50	100	1	0.2981
6:50314570:G:T	50	100	1	0.2981
6:50314616:C:T	50	100	1	0.2985
6:50315660:C:T	50	100	1	0.1233
6:50315793:C:A	50	96	0.88	0.01053
6:50315795:C:A	49	95.9	0.9	0.0345
6:50315797:A:C	49	89.8	0.92	0.3686
6:50315799:A:C	49	85.7	0.9	0.167
6:50315801:A:C	49	91.8	0.71	0.02088
6:50315812:T:C	50	90	0.72	0.02869
6:50315985:A:C	50	100	0.98	0.01779
6:50316317:C:A	50	100	1	0.2974
6:50316382:G:A	50	100	1	0.2974
6:50316446:G:A	50	100	1	0.0167
6:50316690:T:C	50	100	1	0.2972
6:50316817:G:A	50	100	1	0.2972
6:50316876:A:G	50	100	1	0.01743
6:50316941:G:T	50	98	0.9	0.03232
6:50316957:G:A	49	100	0.96	0.02796
6:50316998:C:G	50	100	1	0.0118
6:50317211:T:A	46	76.1	0.94	0.3306
6:50317323:A:G	50	100	1	0.1235
6:50317554:C:T	50	100	1	0.447
6:50317590:T:C	50	100	0.72	0.01416
6:50317619:A:G	50	100	1	0.3558
6:50317629:A:G	50	88	0.68	0.061
6:50317633:T:G	50	100	1	0.3555
6:50317812:G:A	50	100	1	0.3524
6:50318095:T:C	50	100	1	0.3526
6:50318120:A:G	50	100	1	0.3526
6:50318344:C:T	50	100	1	0.3524
6:50318402:G:A	50	100	0.96	0.01816
6:50318409:T:A	50	100	0.97	0.01489
6:50318978:T:C	50	100	1	0.03504
6:50319105:T:G	50	100	1	0.3526
6:50319177:T:C	50	100	0.96	0.02832
6:50319451:T:C	41	80.5	0.84	0.1365
6:50319457:C:T	40	85	0.81	0.1625
6:50319461:T:C	39	82.1	0.84	0.1845
6:50319650:T:C	45	100	0.82	0.01507
6:50320105:C:A	50	98	1	0.1233
6:50320123:T:C	50	98	1	0.1233
6:50320138:G:A	50	100	0.99	0.3526
6:50320933:C:T	50	100	1	0.3528
6:50321037:C:T	50	100	1	0.01761
6:50321098:C:G	50	100	1	0.3526
6:50321194:T:C	50	94	0.78	0.04375
6:50321248:T:C	50	100	1	0.03758
6:50321281:G:C	50	100	1	0.08134
6:50321430:C:T	50	100	1	0.3524
6:50321550:A:G	50	100	1	0.3528
6:50321849:G:A	50	100	1	0.3528
6:50321924:T:C	50	100	1	0.0167
6:50322063:A:G	50	100	1	0.3526
6:50322162:A:G	50	98	1	0.4475
6:50322441:G:A	50	100	1	0.01416
6:50322549:A:G	50	100	1	0.3542
6:50322955:C:T	50	100	1	0.01616
6:50323070:G:A	50	100	1	0.01743
6:50323122:G:A	50	100	0.98	0.01489
6:50323149:G:A	50	100	1	0.3548
6:50323558:C:T	50	100	1	0.03504
6:50323645:C:G	50	100	1	0.3548
6:50323918:C:A	50	100	0.98	0.06445
6:50324040:A:C	50	100	1	0.01743
6:50324222:A:G	50	100	1	0.03758
6:50324314:T:C	50	100	1	0.3548
6:50324355:T:C	50	100	1	0.3546
6:50324365:T:C	50	100	1	0.03758
6:50324532:A:T	50	100	1	0.2536
6:50324626:G:A	50	100	1	0.3549
6:50324732:T:G	50	100	1	0.01398
6:50324816:C:A	50	100	1	0.3548
6:50324879:C:A	50	100	1	0.3548
6:50324975:C:G	50	100	0.98	0.01489
6:50325042:G:A	50	100	1	0.3548
6:50325046:C:A	50	100	1	0.01688
6:50325223:A:G	50	100	1	0.3548
6:50325227:G:C	50	100	1	0.3548
6:50325466:G:A	50	100	1	0.3548
6:50325721:C:T	50	100	1	0.03195
6:50325837:T:C	50	100	1	0.2003
6:50325950:G:C	50	100	1	0.1235
6:50326161:G:T	50	100	1	0.3548
6:50326298:C:T	50	100	1	0.07662
6:50326348:C:T	50	100	1	0.3548
6:50326407:G:T	50	100	1	0.248
6:50326413:G:A	50	100	1	0.1235
6:50326710:A:G	50	98	0.98	0.06445
6:50326730:C:T	50	100	1	0.4967
6:50327615:G:A	50	100	0.97	0.03758
6:50327831:A:G	50	100	1	0.01743
6:50328558:C:T	50	100	0.96	0.02832
6:50328845:T:C	50	100	1	0.1516
6:50329362:A:T	50	100	1	0.01743
6:50329726:A:G	50	100	1	0.4898
6:50329787:C:T	50	100	1	0.1532
6:50330208:T:C	50	100	1	0.1868
6:50330875:C:T	50	100	0.99	0.4878
6:50330905:A:G	50	100	1	0.1276
6:50331182:T:A	50	100	1	0.1696
6:50331599:A:T	50	100	1	0.2849
6:50332220:C:A	50	100	1	0.2525
6:50332252:A:G	50	100	0.99	0.01797
6:50333154:G:A	50	100	1	0.1627
6:50333363:A:C	50	100	1	0.01452
6:50333387:A:C	50	100	1	0.05483
6:50333542:C:T	50	100	1	0.01598
6:50334479:G:C	50	100	0.94	0.02451
6:50334731:C:G	50	100	1	0.2627
6:50334735:C:A	50	100	1	0.01325
6:50335283:A:G	50	100	1	0.0138
6:50335313:T:A	50	100	1	0.2627
6:50335316:C:T	50	100	0.99	0.3003
6:50335361:T:C	50	100	1	0.03776
6:50335641:T:C	50	100	1	0.03776
6:50335992:T:G	50	100	1	0.0118
6:50336425:T:C	50	98	0.98	0.06227
6:50336950:A:G	50	100	1	0.2574
6:50337100:A:C	50	100	1	0.2631
6:50338058:G:A	50	100	0.99	0.2631
6:50338100:G:A	50	100	0.99	0.2631
6:50338207:A:G	50	100	0.87	0.02251
6:50338318:T:G	50	100	1	0.2631
6:50338779:T:C	50	100	1	0.2633
6:50339088:C:T	50	100	1	0.2631
6:50339844:G:A	50	100	1	0.01053
6:50339936:A:G	50	100	1	0.1307
6:50340578:T:C	50	100	1	0.01797
6:50340673:A:T	50	100	1	0.01144
6:50340756:A:T	50	100	1	0.2633
6:50340971:C:T	50	100	0.95	0.01816
6:50341142:A:C	50	100	1	0.01797
6:50341245:A:G	50	100	1	0.01797
6:50342974:C:T	50	100	0.88	0.0158
6:50343850:G:A	50	100	1	0.01344
6:50343909:G:A	50	100	1	0.1231
6:50344121:A:C	50	100	1	0.06391
6:50344575:T:C	50	100	1	0.01525
6:50344579:C:T	50	100	1	0.1225
6:50344580:G:T	50	100	1	0.1225
6:50344729:A:C	50	100	1	0.1229
6:50344827:T:C	50	100	1	0.0138
6:50345047:T:C	50	100	1	0.2605
6:50345283:A:G	50	100	1	0.1211
6:50345471:C:G	50	100	1	0.1227
6:50345881:G:A	49	100	1	0.2805
6:50345895:C:T	50	100	1	0.01852
6:50345997:G:A	50	100	1	0.2449
6:50346303:A:C	50	100	0.86	0.02324
6:50346525:C:A	50	100	1	0.2803
6:50346652:G:A	50	100	1	0.01362
6:50346685:G:A	50	100	1	0.1227
6:50346818:G:A	50	100	0.98	0.02705
6:50347081:C:T	50	100	1	0.2603
6:50347145:A:G	50	100	1	0.0138
6:50347158:A:T	50	100	1	0.3499
6:50347563:C:T	50	100	1	0.01616
6:50347643:G:T	50	100	1	0.0158
6:50348350:T:A	50	100	1	0.0138
6:50348437:C:T	50	100	1	0.2602
6:50348456:T:A	50	100	1	0.1363
6:50348730:A:G	50	100	1	0.2805
6:50348782:G:A	50	98	1	0.1249
6:50348784:G:C	50	100	1	0.2582
6:50348893:A:T	50	100	1	0.1238
6:50348910:G:A	50	100	1	0.1227
6:50348970:C:T	50	100	1	0.2602
6:50349027:A:C	50	100	1	0.01797
6:50349035:A:C	50	100	1	0.01797
6:50349087:G:T	50	100	1	0.1225
6:50349593:C:T	50	100	1	0.1207
6:50349608:A:T	50	100	1	0.03068
6:50349753:A:G	50	100	1	0.1363
6:50349934:C:G	50	100	1	0.01797
6:50349951:C:T	50	100	1	0.0158
6:50350756:A:T	50	100	1	0.0158
6:50350874:A:G	50	100	1	0.2801
6:50350980:T:C	50	100	1	0.258
6:50351236:T:C	50	100	0.96	0.02469
6:50351652:G:A	50	100	1	0.126
6:50351937:C:A	50	100	1	0.2603
6:50352279:C:T	50	100	1	0.01017
6:50352507:G:T	50	100	1	0.01834
6:50352593:G:A	50	100	0.97	0.01471
6:50352597:C:A	50	100	1	0.0158
6:50352715:G:T	50	100	1	0.35
6:50352927:G:A	50	100	1	0.06808
6:50352928:C:G	50	100	1	0.06808
6:50353370:C:T	50	100	1	0.1363
6:50354481:T:C	50	100	1	0.2803
6:50354631:T:A	50	100	0.96	0.0659
6:50355045:C:G	50	100	1	0.01797
6:50355139:T:G	50	100	1	0.3909
6:50355230:T:C	50	100	1	0.2803
6:50355231:C:T	50	100	1	0.06245
6:50355239:A:G	50	100	0.94	0.02433
6:50355520:A:C	50	100	1	0.06191
6:50355747:C:T	50	100	1	0.01797
6:50356288:G:C	50	100	1	0.3502
6:50357142:A:C	50	98	1	0.03086
6:50357344:G:A	50	100	1	0.2747
6:50357582:G:A	50	100	1	0.2447
6:50357930:G:C	50	100	1	0.0158
6:50357991:T:C	50	100	1	0.28
6:50358202:A:C	50	100	1	0.2444
6:50358342:T:G	50	100	1	0.2785
6:50358346:C:T	50	100	1	0.0158
6:50358823:A:G	50	100	1	0.2783
6:50358824:T:C	50	100	1	0.2783
6:50358924:G:A	50	100	1	0.2787
6:50359383:C:T	50	100	1	0.1389
6:50359575:T:C	50	100	1	0.1307
6:50359775:G:T	50	100	0.99	0.02814
6:50359984:T:C	50	100	1	0.1229
6:50360131:C:A	50	100	0.99	0.2785
6:50360281:C:T	50	100	1	0.2785
6:50360297:G:A	50	100	1	0.1363
6:50360557:A:C	50	100	1	0.2785
6:50360578:C:A	50	100	1	0.2785
6:50360764:A:G	50	100	1	0.2787
6:50361378:G:A	50	100	1	0.1363
6:50361397:G:A	50	98	1	0.01797
6:50361664:C:T	50	100	1	0.01362
6:50361666:A:T	50	100	1	0.01598
6:50362384:A:G	50	100	1	0.2807
6:50362875:C:T	50	100	1	0.05247
6:50363395:A:G	50	100	1	0.2785
6:50363820:T:A	50	100	1	0.1363
6:50363828:C:A	50	100	1	0.2807
6:50364658:A:G	50	100	1	0.325
6:50364794:A:G	50	100	1	0.01598
6:50364797:T:G	50	100	1	0.3235
6:50364939:G:A	50	100	1	0.01816
6:50365051:T:G	50	100	1	0.3226
6:50365286:C:T	50	100	1	0.1225
6:50365383:A:T	50	100	1	0.03105
6:50365542:G:A	50	100	1	0.01797
6:50366523:A:G	50	100	1	0.01779
6:50366587:G:A	50	100	1	0.1363
6:50366636:G:A	50	100	1	0.3248
6:50366880:T:C	50	100	1	0.3226
6:50367620:C:A	50	100	1	0.3224
6:50368452:A:T	50	100	1	0.3248
6:50368768:C:T	50	100	1	0.3223
6:50368779:A:T	50	100	1	0.3224
6:50369194:T:C	50	100	1	0.1855
6:50369206:T:C	50	100	0.98	0.1227
6:50369261:A:G	50	100	1	0.3246
6:50369355:T:A	50	100	1	0.1224
6:50369449:C:A	50	100	1	0.3224
6:50369480:C:A	50	100	0.99	0.08442
6:50369559:G:T	50	100	1	0.3224
6:50369993:T:C	50	100	0.87	0.0167
6:50370569:G:A	50	100	0.99	0.3224
6:50370713:G:A	50	100	1	0.01779
6:50370776:A:G	50	98	0.98	0.2629
6:50370860:G:A	50	98	1	0.3224
6:50371626:T:A	50	100	1	0.1224
6:50371823:C:T	50	100	0.95	0.01797
6:50372069:T:A	50	100	1	0.3223
6:50372214:C:T	50	100	1	0.01797
6:50372308:T:C	50	98	0.97	0.1347
6:50372309:C:T	50	98	0.99	0.1351
6:50372355:T:G	49	100	1	0.3224
6:50372441:A:T	50	100	1	0.3223
6:50372813:T:G	50	98	0.97	0.1322
6:50372842:C:T	50	100	1	0.3223
6:50372921:A:G	50	100	1	0.3223
6:50372993:A:G	50	98	0.99	0.1324
6:50373007:C:T	50	100	0.98	0.325
6:50373244:G:A	50	100	0.96	0.01779
6:50373258:T:C	50	100	0.88	0.03776
6:50373382:T:A	50	100	1	0.3223
6:50373454:G:A	50	100	1	0.1224
6:50373498:T:C	50	100	1	0.1186
6:50373639:G:A	50	100	1	0.3244
6:50373952:C:T	50	98	0.99	0.3244
6:50374205:T:G	50	100	1	0.3246
6:50374297:T:C	50	100	0.99	0.3395
6:50375098:G:T	50	96	0.98	0.2781
6:50375101:A:G	50	100	0.98	0.02778
6:50375144:A:T	50	100	0.97	0.0679
6:50375434:G:T	50	100	0.92	0.06427
6:50375671:T:A	50	100	0.97	0.2582
6:50375840:C:A	50	100	0.97	0.03776
6:50375841:G:T	50	100	0.98	0.07444
6:50375873:C:T	50	94	0.95	0.197
6:50375875:T:C	50	98	0.98	0.2829
6:50376036:T:C	50	98	0.99	0.4499
6:50376111:T:G	50	100	1	0.01035
6:50376502:G:T	50	100	1	0.122
6:50376807:T:G	50	100	0.9	0.01053
6:50376947:C:A	50	100	1	0.222
6:50377349:C:T	50	100	1	0.4501
6:50377686:T:A	50	100	1	0.04593
6:50377968:G:T	50	100	1	0.2229
6:50378565:G:A	50	100	0.98	0.06409
6:50378566:C:T	50	100	1	0.04611
6:50378762:T:C	50	100	1	0.3266
6:50378830:T:C	50	100	1	0.3266
6:50379038:T:C	50	100	1	0.1345
6:50380211:A:G	50	100	1	0.4495
6:50380230:A:T	50	100	1	0.2692
6:50380248:C:G	50	100	0.97	0.04557
6:50380424:C:T	50	100	1	0.4499
6:50380902:G:C	50	100	1	0.01725
6:50381459:T:A	50	100	1	0.07426
6:50381460:C:A	50	100	1	0.07426
6:50381615:A:T	50	100	0.97	0.04702
6:50381635:A:G	50	100	0.99	0.02596
6:50381641:C:A	50	100	1	0.02923
6:50381839:T:A	50	100	0.99	0.317
6:50381972:C:A	50	100	1	0.07426
6:50382171:G:T	50	100	1	0.05047
6:50382470:C:T	50	100	0.9	0.03631
6:50382590:G:C	50	100	1	0.07426
6:50382674:G:C	50	100	1	0.122
6:50383697:A:C	50	100	0.98	0.01107
6:50383877:A:G	50	100	1	0.01035
6:50383882:C:A	50	100	1	0.449
6:50384145:C:T	50	98	1	0.4486
6:50384157:G:A	50	98	1	0.2816
6:50384265:G:A	50	100	1	0.2821
6:50384302:T:C	50	100	0.89	0.01688
6:50384371:G:A	50	100	0.95	0.03813
6:50384423:C:T	50	100	0.68	0.02106
6:50384437:C:A	50	100	1	0.2692
6:50384502:T:C	50	100	1	0.449
6:50384995:G:T	50	100	1	0.4493
6:50385365:T:A	50	100	1	0.2585
6:50385512:T:G	50	100	1	0.2217
6:50386309:A:G	50	100	1	0.449
6:50386544:C:T	50	100	1	0.449
6:50386854:G:C	50	100	1	0.449
6:50386864:G:A	50	100	1	0.2834
6:50387292:A:G	50	100	1	0.449
6:50387561:T:A	50	100	0.94	0.02741
6:50387824:C:G	50	100	1	0.07516
6:50387839:A:G	50	100	0.93	0.0187
6:50387856:G:C	50	100	0.81	0.01053
6:50388025:A:G	50	100	1	0.2228
6:50388211:G:C	50	100	1	0.2217
6:50388322:T:C	50	98	1	0.2928
6:50389013:C:A	50	100	0.99	0.1698
6:50389191:T:C	50	100	1	0.122
6:50389652:G:T	50	100	1	0.01035
6:50389872:G:A	50	100	1	0.3275
6:50389904:T:C	50	100	1	0.2834
6:50390285:G:A	50	100	1	0.3277
6:50390925:A:G	50	100	1	0.0354
6:50391242:G:A	50	100	0.97	0.04702
6:50391328:T:C	50	100	1	0.02741
6:50391340:A:G	50	100	0.86	0.01089
6:50391373:G:A	50	100	1	0.2226
6:50391651:A:G	50	100	1	0.2215
6:50391685:T:C	50	100	1	0.0354
6:50391861:C:T	50	100	1	0.2226
6:50391983:G:A	50	100	1	0.01452
6:50391995:C:T	50	100	1	0.07534
6:50392141:C:G	50	100	1	0.02741
6:50392198:A:G	50	100	1	0.2226
6:50392331:C:G	50	100	0.94	0.0276
6:50392476:G:C	50	100	1	0.13
6:50392637:A:G	50	100	1	0.4488
6:50392716:C:G	50	100	1	0.01053
6:50392843:C:T	50	100	0.94	0.01017
6:50393103:A:C	50	100	1	0.283
6:50393108:T:C	50	100	1	0.07534
6:50393299:G:A	50	100	0.99	0.1699
6:50393618:T:C	50	100	1	0.01017
6:50394471:T:C	50	98	0.93	0.02941
6:50394747:C:A	50	100	1	0.2228
6:50394856:G:A	50	100	1	0.01053
6:50395280:G:A	50	100	1	0.02796
6:50395504:T:A	50	100	0.99	0.1699
6:50395961:A:G	50	100	1	0.2215
6:50396062:T:G	50	100	1	0.3277
6:50396685:G:T	50	100	1	0.01053
6:50396742:G:A	50	100	1	0.1302
6:50396916:T:C	50	100	1	0.2215
6:50397004:T:C	50	100	0.97	0.02905
6:50397217:T:C	50	100	1	0.2215
6:50397368:A:G	50	100	1	0.1349
6:50397445:A:T	50	100	1	0.2829
6:50397506:G:T	50	100	0.98	0.06518
6:50397890:A:T	50	100	1	0.449
6:50398130:T:A	50	100	0.97	0.04666
6:50398432:C:T	50	100	0.99	0.2057
6:50398560:G:A	50	100	1	0.01035
6:50398585:A:G	50	100	1	0.01089
6:50398626:G:C	50	100	0.98	0.03558
6:50398751:G:T	50	100	1	0.0167
6:50398774:A:C	50	100	1	0.0167
6:50399007:G:A	50	100	1	0.4488
6:50399023:A:G	50	100	0.95	0.01035
6:50399247:G:A	50	100	1	0.4488
6:50399282:T:C	50	100	1	0.1353
6:50399428:A:G	50	100	1	0.449
6:50399650:C:A	50	100	1	0.07589
6:50399929:G:T	50	100	1	0.4492
6:50400006:C:T	50	100	1	0.0728
6:50400013:C:A	50	100	1	0.0728
6:50400148:C:T	50	100	1	0.2226
6:50400187:T:C	50	100	0.98	0.455
6:50400411:C:T	50	100	1	0.4651
6:50400627:T:C	50	100	1	0.1204
6:50400900:A:G	50	100	1	0.06264
6:50401440:G:A	50	100	1	0.2226
6:50401538:G:A	50	100	1	0.2217
6:50401890:T:C	50	100	0.88	0.02251
6:50401994:C:T	50	100	1	0.02941
6:50402088:C:T	50	100	1	0.2213
6:50402197:T:C	50	100	0.95	0.03758
6:50402373:C:T	50	100	1	0.2224
6:50402758:C:T	50	100	0.94	0.0492
6:50402854:A:G	50	100	1	0.01053
6:50403102:G:A	50	100	1	0.2858
6:50403406:A:G	50	100	1	0.01035
6:50403431:G:A	50	98	1	0.02959
6:50403470:G:T	50	100	1	0.4553
6:50403536:C:A	50	100	1	0.4553
6:50404180:A:G	50	100	1	0.07317
6:50404284:C:T	50	100	1	0.4561
6:50404286:G:A	50	100	1	0.2211
6:50404289:C:T	50	100	1	0.2211
6:50404636:T:G	50	100	0.99	0.01561
6:50405251:G:A	50	100	1	0.4085
6:50405328:C:T	50	100	0.69	0.01525
6:50405460:T:C	50	100	0.9	0.01344
6:50405684:C:T	50	100	1	0.2222
6:50405997:G:T	50	100	0.93	0.02687
6:50406242:C:T	50	100	0.93	0.02723
6:50406398:G:T	50	100	0.99	0.1216
6:50406662:C:A	50	100	0.97	0.05065
6:50406672:G:A	50	100	1	0.2847
6:50406858:G:A	50	100	0.98	0.06155
6:50406961:G:A	50	100	1	0.2211
6:50407137:C:T	50	100	1	0.2224
6:50407644:G:A	50	100	1	0.2213
6:50407748:T:C	50	100	1	0.01053
6:50407879:G:A	50	100	1	0.063
6:50408015:C:T	50	100	1	0.2397
6:50408139:C:T	50	100	1	0.4582
6:50408201:T:G	50	100	1	0.1363
6:50408395:T:A	50	96	0.96	0.06481
6:50408862:A:T	50	100	1	0.2963
6:50409014:G:T	50	100	0.93	0.02669
6:50409050:A:G	50	100	0.99	0.1472
6:50409284:C:T	50	100	0.99	0.319
6:50409323:C:T	50	100	0.98	0.07026
6:50409440:C:T	50	100	1	0.01053
6:50409682:C:T	50	100	1	0.01924
6:50410100:G:A	50	100	1	0.02996
6:50410350:T:C	50	100	1	0.01852
6:50410555:T:C	50	100	0.98	0.06137
6:50410701:G:A	50	98	1	0.4699
6:50411004:C:T	50	100	1	0.1196
6:50411089:T:C	50	100	1	0.4915
6:50411323:A:G	50	100	0.92	0.01906
6:50411354:G:A	50	100	1	0.1193
6:50412454:G:A	50	100	0.97	0.06518
6:50413053:A:G	50	100	1	0.01852
6:50413175:G:A	50	100	0.99	0.3086
6:50414200:T:G	50	100	1	0.02687
6:50414434:G:C	50	100	1	0.01852
6:50414712:C:G	50	100	1	0.01852
6:50414805:C:T	50	100	1	0.01852
6:50414967:A:G	50	100	0.99	0.3086
6:50415033:T:C	50	100	0.99	0.1356
6:50415426:C:A	50	100	1	0.02251
6:50415591:C:G	50	100	1	0.0187
6:50415610:G:A	50	100	1	0.02669
6:50415767:C:A	50	100	0.94	0.02052
6:50415806:T:C	50	100	1	0.0187
6:50415853:A:T	50	100	0.99	0.02669
6:50415908:T:C	50	100	0.93	0.09168
6:50415928:T:C	50	100	1	0.0187
6:50416134:C:G	50	98	1	0.3154
6:50416690:G:C	50	100	0.99	0.3321
6:50416767:G:C	50	100	1	0.01834
6:50416895:T:C	50	100	1	0.01888
6:50416922:A:G	50	100	0.99	0.1044
6:50417080:G:T	50	100	1	0.2707
6:50418432:A:G	50	100	1	0.01888
6:50418467:T:G	50	100	1	0.01888
6:50418625:G:A	50	100	0.93	0.01816
6:50418761:T:C	50	100	1	0.01888
6:50419050:A:C	50	100	1	0.01398
6:50419129:C:A	50	100	1	0.2663
6:50419175:T:A	50	100	1	0.08188
6:50419232:C:T	50	100	0.88	0.04339
6:50419273:C:T	50	98	0.96	0.07607
6:50419389:G:A	50	100	1	0.01888
6:50420747:A:G	50	100	1	0.01144
6:50421065:C:T	50	100	1	0.01906
6:50421215:G:C	50	100	1	0.01325
6:50421442:T:G	50	100	1	0.01888
6:50421664:G:A	50	100	1	0.01235
6:50421839:A:G	50	100	1	0.2836
6:50421958:A:T	50	100	1	0.01235
6:50422128:C:A	50	98	0.98	0.05265
6:50422146:G:T	50	100	1	0.2887
6:50422758:A:G	50	100	0.99	0.02687
6:50422962:T:A	50	100	1	0.303
6:50422966:A:T	50	100	1	0.01888
6:50423115:G:A	50	100	0.99	0.1349
6:50423119:T:A	50	100	1	0.01235
6:50423739:A:G	50	100	0.93	0.01834
6:50424088:A:C	50	100	1	0.01398
6:50424098:T:G	50	100	1	0.2696
6:50424762:A:G	50	100	1	0.2698
6:50424972:T:C	50	98	1	0.3041
6:50425067:G:T	50	100	1	0.2698
6:50425431:A:G	50	100	1	0.01888
6:50426840:G:C	50	100	0.98	0.05192
6:50427207:A:G	49	100	1	0.01888
6:50427733:T:C	50	100	0.99	0.3003
6:50427749:C:T	50	100	0.99	0.01289
6:50427918:A:G	50	100	0.95	0.02088
6:50428234:A:G	50	100	0.86	0.03159
6:50428268:G:A	49	100	1	0.1117
6:50428324:C:T	50	100	1	0.01344
6:50428489:G:A	50	100	0.99	0.4192
6:50428574:G:A	49	98	0.97	0.09931
6:50429200:T:C	50	100	1	0.266
6:50429253:C:A	50	100	1	0.01344
6:50429549:G:C	50	100	1	0.01344
6:50429720:T:C	50	100	1	0.266
6:50430052:T:C	50	100	0.94	0.03159
6:50430131:C:A	50	100	1	0.266
6:50432069:T:C	49	100	0.91	0.02505
6:50432073:C:T	50	100	1	0.01888
6:50432277:A:G	50	100	0.93	0.02542
6:50432597:T:C	50	100	1	0.01344
6:50433035:A:G	49	100	1	0.2849
6:50433087:G:A	50	100	1	0.01888
6:50433290:G:A	50	100	1	0.01888
6:50433313:G:T	50	100	1	0.01888
6:50433327:A:T	50	100	0.95	0.02088
6:50433332:A:C	50	100	1	0.01888
6:50433767:T:A	50	100	0.96	0.05937
6:50433864:A:G	50	100	0.97	0.06082
6:50433879:G:C	50	100	1	0.01888
6:50434332:C:T	50	100	1	0.01888
6:50434353:G:A	50	100	1	0.2934
6:50434379:C:A	50	100	1	0.01906
6:50434601:C:A	50	100	1	0.0354
6:50434763:C:T	50	100	1	0.01888
6:50434947:T:C	50	100	1	0.2609
6:50435095:G:C	50	100	1	0.01888
6:50435218:T:C	50	100	0.98	0.12
6:50435258:C:G	50	100	1	0.2607
6:50435629:T:C	50	100	0.99	0.4719
6:50435752:T:G	50	100	1	0.2607
6:50435758:T:A	50	96	0.89	0.02687
6:50435759:A:T	50	100	0.92	0.04049
6:50435855:C:A	50	100	0.99	0.4198
6:50436519:C:T	50	100	1	0.02705
6:50436522:C:T	50	98	0.97	0.09985
6:50436730:A:T	50	100	0.99	0.0187
6:50437056:A:G	50	100	0.98	0.01816
6:50437196:T:A	50	100	0.98	0.0187
6:50437434:G:C	50	100	0.87	0.01979
6:50437468:G:C	50	100	0.98	0.2838
6:50437532:A:T	50	100	0.96	0.1013
6:50437779:T:C	50	100	0.96	0.1028
6:50438207:C:T	50	96	0.95	0.0984
6:50438763:G:T	50	100	0.96	0.0728
6:50438862:A:G	50	96	0.96	0.2485
6:50439138:C:G	50	98	0.84	0.03758
6:50439643:C:A	50	100	0.95	0.0345
6:50439667:A:G	50	100	0.85	0.01162
6:50440942:G:A	50	100	0.81	0.02469
6:50441004:A:G	50	100	0.99	0.01162
6:50441052:G:A	50	98	0.97	0.04176
6:50441124:C:T	50	98	0.97	0.08696
6:50442153:A:C	50	100	0.98	0.01089
6:50442594:G:T	50	100	0.96	0.1748
6:50442720:T:C	50	100	0.98	0.1245
6:50442757:A:G	50	100	0.98	0.01489
6:50442969:C:T	50	100	0.98	0.09023
6:50443581:C:T	50	100	0.97	0.1222
6:50443603:T:C	50	100	0.92	0.01216
6:50444157:G:C	50	100	0.99	0.01507
6:50444652:G:A	50	100	0.92	0.02469
6:50444713:T:A	50	100	0.99	0.01507
6:50445186:C:T	50	100	0.96	0.03849
6:50445683:A:G	50	100	1	0.01507
6:50446125:T:A	50	98	0.95	0.04412
6:50446126:A:T	50	100	0.94	0.05011
6:50446347:T:G	50	100	0.96	0.03105
6:50446420:C:A	50	98	0.97	0.2104
6:50446612:C:T	50	98	0.97	0.329
6:50447261:G:C	50	100	0.98	0.0118
6:50447295:A:G	50	100	0.98	0.2406
6:50447359:T:G	50	100	0.98	0.03558
6:50447411:A:G	50	100	0.98	0.1868
6:50447455:T:G	50	100	0.98	0.03813
6:50447590:A:G	50	100	0.89	0.04648
6:50448248:C:A	50	100	1	0.01525
6:50448367:T:A	50	100	1	0.0158
6:50448431:C:G	50	100	0.98	0.1759
6:50449021:T:A	50	100	1	0.01525
6:50449153:G:A	50	100	0.99	0.02524
6:50449263:A:G	50	100	0.97	0.05211
6:50449949:C:A	50	100	0.99	0.01307
6:50450438:T:G	50	100	0.94	0.01235
6:50450735:G:T	50	100	1	0.01525
6:50452165:A:C	50	100	0.93	0.01235
6:50452379:T:A	50	100	0.96	0.1846
6:50452643:A:G	50	96	0.85	0.06373
6:50452999:A:C	50	100	0.92	0.03577
6:50453360:C:A	50	100	0.95	0.01543
6:50453685:G:T	50	100	0.93	0.01216
6:50453910:G:A	50	100	0.93	0.05392
6:50454179:T:C	50	100	0.98	0.05428
6:50454684:A:G	50	100	1	0.01543
6:50454738:A:C	50	100	0.96	0.01089
6:50454811:G:C	50	100	1	0.01543
6:50454931:T:A	50	100	0.96	0.02233
6:50454936:A:G	50	100	0.99	0.05356
6:50455257:C:G	50	100	0.96	0.2088
6:50455258:G:A	50	98	1	0.01943
6:50455454:A:C	50	100	1	0.01743
6:50455639:A:C	50	100	1	0.01888
6:50455693:T:C	50	100	0.97	0.08061
6:50455697:C:T	50	100	0.99	0.02088
6:50455940:T:C	50	100	0.85	0.03105
6:50456149:C:T	50	98	0.96	0.3299
6:50456435:G:C	50	100	0.97	0.114
6:50456581:A:G	50	100	0.88	0.01961
6:50456701:C:T	50	100	0.98	0.3034
6:50456908:A:T	50	100	0.91	0.0443
6:50456952:C:T	50	100	0.99	0.02469
6:50457289:A:T	50	100	1	0.01961
6:50457306:G:C	50	100	0.97	0.07353
6:50457578:C:G	50	100	1	0.01961
6:50457606:T:G	50	100	1	0.01979
6:50457645:T:G	50	100	0.99	0.04248
6:50457751:T:G	50	100	0.98	0.112
6:50457829:A:G	50	100	0.99	0.3072
6:50458256:C:T	50	100	0.99	0.0423
6:50458338:A:G	50	100	0.89	0.02814
6:50458578:C:T	50	100	1	0.01961
6:50458811:G:T	50	100	0.96	0.02741
6:50458835:G:A	50	100	1	0.01961
6:50459225:G:A	50	100	0.99	0.14
6:50459668:T:C	50	100	0.98	0.07298
6:50460143:T:C	50	100	1	0.02052
6:50460210:G:T	50	100	1	0.01961
6:50460237:A:G	50	100	1	0.3048
6:50461033:C:T	50	100	1	0.01961
6:50461928:C:T	50	100	0.99	0.1358
6:50462063:A:G	50	100	0.83	0.01961
6:50462122:G:A	50	100	1	0.01743
6:50462484:A:C	50	100	0.96	0.03068
6:50462794:C:T	50	100	1	0.02996
6:50463102:A:G	50	100	1	0.3068
6:50463201:C:T	50	100	0.98	0.07317
6:50463206:A:G	50	100	1	0.01198
6:50463500:A:G	50	100	1	0.2912
6:50463793:G:A	50	100	0.93	0.04375
6:50463965:A:G	50	100	1	0.01961
6:50464073:G:A	50	100	1	0.01979
6:50464328:A:G	50	100	1	0.01961
6:50464406:G:A	50	100	1	0.01979
6:50464581:A:G	50	94	0.98	0.2195
6:50464937:C:T	50	98	0.99	0.2573
6:50465054:G:A	50	100	0.99	0.065
6:50465375:A:T	50	100	1	0.01961
6:50465922:T:A	50	100	0.96	0.1296
6:50465923:T:A	50	100	1	0.2386
6:50466543:T:C	50	100	1	0.02941
6:50466751:A:T	50	100	1	0.01961
6:50466792:T:C	50	100	0.99	0.1008
6:50466950:T:C	50	98	0.99	0.07298
6:50466996:C:T	50	100	1	0.03468
6:50467076:G:A	50	100	0.99	0.1596
6:50467339:C:T	50	100	1	0.01961
6:50467738:A:T	50	100	0.92	0.01507
6:50468040:A:T	50	100	1	0.01979
6:50468603:A:C	50	100	1	0.01961
6:50468771:C:G	50	100	1	0.0216
6:50469122:C:G	50	100	1	0.3063
6:50469377:T:G	50	100	0.89	0.01834
6:50469787:T:A	50	100	0.97	0.01997
6:50470422:C:T	50	100	1	0.01598
6:50470769:T:C	50	100	1	0.0423
6:50470783:T:C	50	100	1	0.01634
6:50470849:A:G	47	100	1	0.01198
6:50470883:A:C	45	95.6	0.94	0.04158
6:50471072:A:T	50	100	1	0.01017
6:50471156:A:G	50	100	0.89	0.02796
6:50471308:G:T	50	100	1	0.293
6:50471743:C:T	50	98	0.99	0.2569
6:50471991:G:A	50	100	0.94	0.01035
6:50472211:T:C	50	100	1	0.02179
6:50473144:C:T	50	100	1	0.01961
6:50473334:C:T	50	100	1	0.07298
6:50473336:A:G	50	100	1	0.2607
6:50473339:G:A	50	100	1	0.0276
6:50473653:C:G	50	100	1	0.01961
6:50473720:A:C	47	97.9	1	0.134
6:50473921:G:A	50	100	1	0.03014
6:50474077:C:T	50	100	1	0.01961
6:50474775:T:C	50	100	1	0.01688
6:50474911:G:C	50	100	0.99	0.01997
6:50475128:C:A	50	100	1	0.01979
6:50475269:A:G	50	98	0.98	0.2186
6:50475609:T:C	50	100	1	0.1008
6:50475794:A:C	50	100	1	0.134
6:50476348:G:A	50	100	1	0.01198
6:50476461:A:G	50	100	1	0.134
6:50476732:T:C	50	100	1	0.1616
6:50477094:G:A	50	100	1	0.1362
6:50477410:G:A	50	100	1	0.3074
6:50477803:C:A	50	100	1	0.01961
6:50477872:C:A	50	100	1	0.02977
6:50478091:A:G	50	100	1	0.01961
6:50478341:A:T	50	100	0.94	0.01961
6:50478442:G:T	50	100	1	0.2616
6:50478587:G:C	50	100	1	0.2936
6:50478682:G:C	50	100	1	0.03086
6:50478811:G:C	50	100	0.9	0.01198
6:50478824:G:A	50	100	1	0.07353
6:50478846:G:A	50	100	1	0.01598
6:50478938:A:G	50	100	0.93	0.02415
6:50478961:T:G	50	100	1	0.01961
6:50479123:A:T	50	100	1	0.01017
6:50479143:A:C	50	100	0.99	0.2618
6:50479395:G:A	50	100	1	0.0276
6:50479464:G:C	50	100	1	0.0423
6:50479478:C:G	50	100	1	0.3037
6:50479771:T:C	50	100	1	0.01198
6:50480139:C:A	50	100	1	0.1358
6:50480176:T:A	50	98	0.99	0.3066
6:50480234:A:C	50	100	1	0.01961
6:50480254:C:A	50	98	1	0.1006
6:50480339:C:T	50	100	1	0.01961
6:50480519:C:G	49	100	1	0.14
6:50480551:T:C	50	100	1	0.03958
6:50480746:G:A	50	100	0.98	0.07208
6:50480792:C:T	50	100	0.99	0.02251
6:50480912:C:T	50	100	1	0.293
6:50481294:C:A	50	100	1	0.01017
6:50481489:A:G	50	100	0.99	0.1127
6:50481553:A:G	50	100	1	0.07698
6:50481711:G:A	50	100	1	0.03068
6:50482146:G:A	50	100	1	0.0158
6:50482160:A:T	50	100	1	0.01997
6:50482173:C:T	50	100	0.72	0.01198
6:50482356:C:T	50	100	0.99	0.01162
6:50482570:T:C	50	98	1	0.1006
6:50482668:A:C	50	100	1	0.01997
6:50483189:A:G	50	100	1	0.03014
6:50483228:A:G	50	98	1	0.03086
6:50483512:G:A	50	100	1	0.01979
6:50483575:A:G	50	100	1	0.01961
6:50483789:A:G	50	100	1	0.0276
6:50483945:C:G	50	100	1	0.01961
6:50484148:C:T	50	100	1	0.0423
6:50484318:A:G	50	100	1	0.01961
6:50484526:C:T	50	100	1	0.1356
6:50484588:A:C	50	100	1	0.01997
6:50484603:T:A	50	100	0.99	0.1601
6:50484652:G:A	50	100	1	0.01961
6:50484944:C:T	47	91.5	0.85	0.04375
6:50485241:T:C	50	100	1	0.2607
6:50485296:A:G	50	100	1	0.07298
6:50485335:T:C	50	100	1	0.01961
6:50485728:T:C	50	100	1	0.01979
6:50486273:A:T	50	100	0.98	0.07298
6:50486499:G:A	50	100	1	0.3065
6:50486659:T:C	50	100	1	0.01997
6:50486927:G:A	50	100	1	0.1708
6:50487208:C:A	50	100	1	0.2932
6:50489019:G:A	50	100	1	0.0699
6:50489401:A:G	50	100	1	0.2631
6:50489960:G:A	50	100	1	0.01943
6:50490149:A:G	50	100	1	0.03032
6:50490255:C:T	50	100	1	0.03032
6:50490308:C:T	50	100	0.99	0.1117
6:50490315:A:T	50	100	0.97	0.0492
6:50490340:A:C	50	100	1	0.01943
6:50490951:A:G	50	100	1	0.08442
6:50491002:G:A	50	100	1	0.01017
6:50491156:G:A	50	100	0.97	0.0138
6:50491397:T:G	50	100	1	0.03322
6:50491962:C:A	50	100	0.99	0.01707
6:50492290:T:C	50	100	1	0.2872
6:50492363:C:A	50	100	1	0.01471
6:50492389:T:C	50	100	1	0.262
6:50492733:C:T	50	100	1	0.04902
6:50493305:T:C	50	100	1	0.04085
6:50493768:C:T	50	100	1	0.01471
6:50493886:T:C	50	100	1	0.163
6:50494078:A:G	50	100	1	0.01471
6:50494172:A:T	50	100	1	0.01471
6:50494379:C:T	50	100	1	0.01216
6:50494555:T:C	50	100	1	0.01017
6:50494593:A:C	50	100	0.99	0.02723
6:50496785:A:T	50	100	1	0.03014
6:50496937:A:C	50	100	1	0.01471
6:50497082:C:T	50	100	1	0.01071
6:50497391:A:T	50	100	0.97	0.0305
6:50498186:A:G	50	100	0.91	0.02052
6:50498517:A:G	50	100	1	0.03086
6:50498558:A:T	50	100	1	0.01471
6:50500117:G:C	50	100	1	0.01997
6:50500924:G:A	50	100	1	0.01471
6:50501055:A:G	50	100	1	0.02106
6:50501205:T:A	49	100	1	0.07553
6:50501989:C:T	50	100	1	0.01997
6:50502182:A:G	50	100	1	0.01471
6:50502466:G:A	50	100	1	0.04085
6:50502660:T:C	50	100	1	0.02106
6:50502796:A:G	50	100	0.92	0.01471
6:50503407:A:G	50	100	1	0.01471
6:50503458:C:T	50	100	1	0.0158
6:50503627:A:T	50	100	1	0.01471
6:50503753:A:G	50	100	1	0.03468
6:50504231:C:T	50	100	1	0.01997
6:50504397:T:G	50	100	1	0.01198
6:50504497:C:T	50	100	1	0.07553
6:50504763:T:C	50	100	1	0.01198
6:50504894:A:C	50	98	1	0.01652
6:50504952:T:G	50	100	1	0.01216
6:50505214:A:G	50	98	0.99	0.2751
6:50505641:C:T	50	100	0.98	0.04267
6:50506450:A:T	50	100	1	0.01471
6:50506640:G:A	50	100	1	0.03704
6:50506789:T:A	50	100	1	0.0158
6:50506790:C:A	50	100	1	0.01471
6:50507432:G:A	50	100	0.94	0.01507
6:50507981:A:G	50	100	1	0.02106
6:50508037:A:G	50	100	1	0.07571
6:50508091:A:C	50	100	1	0.07571
6:50508302:T:C	50	100	1	0.01997
6:50508840:G:A	50	100	1	0.07571
6:50509652:G:A	50	100	1	0.02088
6:50509911:G:A	50	100	1	0.01652
6:50509917:G:T	50	100	1	0.01471
6:50510161:T:C	50	100	1	0.01525
6:50510162:C:A	50	100	1	0.01471
6:50510892:T:C	50	100	1	0.1231
6:50511941:T:C	50	100	1	0.0512
6:50512026:G:A	50	100	0.99	0.1169
6:50512329:G:C	50	100	1	0.01471
6:50512507:A:T	50	100	1	0.01471
6:50512841:G:A	49	100	0.99	0.1173
6:50513018:G:A	50	100	0.97	0.01289
6:50513261:A:T	50	100	1	0.1585
6:50513380:G:A	50	100	1	0.01471
6:50513457:C:G	50	100	1	0.01507
6:50514132:A:T	50	100	1	0.01471
6:50514671:G:C	50	100	0.74	0.01071
6:50514921:G:A	50	100	1	0.01471
6:50515195:A:G	50	96	0.98	0.1193
6:50515448:C:A	50	100	1	0.09005
6:50515480:A:C	50	100	1	0.01017
6:50515866:C:A	50	100	1	0.1741
6:50515868:G:T	50	100	1	0.1048
6:50516522:C:G	50	100	0.97	0.01216
6:50516777:T:A	50	100	0.96	0.02451
6:50517210:G:A	50	100	1	0.04049
6:50517310:A:G	50	100	1	0.01235
6:50517570:C:T	50	100	1	0.01489
6:50517639:A:T	50	100	1	0.01471
6:50517685:A:G	50	100	1	0.1049
6:50518172:A:T	50	100	1	0.08569
6:50518864:C:T	50	100	1	0.1187
6:50519117:G:A	50	100	1	0.01017
6:50519528:T:C	50	100	1	0.08588
6:50519565:A:G	50	100	1	0.01652
6:50520806:G:A	50	100	1	0.1258
6:50521115:T:C	50	100	0.95	0.01053
6:50521134:A:G	50	100	0.98	0.01289
6:50521234:A:G	50	100	1	0.08588
6:50521479:C:A	50	100	1	0.1229
6:50521665:T:A	50	100	1	0.01017
6:50521929:G:T	50	100	1	0.09005
6:50522041:C:T	50	100	1	0.01198
6:50522131:A:G	50	100	1	0.09041
6:50522629:G:A	50	100	1	0.0158
6:50522654:G:C	50	100	0.99	0.04412
6:50522703:T:C	50	100	1	0.06009
6:50522721:G:A	50	100	1	0.04103
6:50522845:A:G	50	100	0.89	0.01235
6:50523140:A:T	50	100	1	0.08588
6:50523669:G:A	50	100	1	0.09005
6:50523838:C:G	49	98	0.96	0.03722
6:50524292:C:T	50	100	1	0.1048
6:50524900:G:A	50	100	1	0.01471
6:50524918:A:T	50	100	1	0.01198
6:50524962:C:T	50	100	1	0.01471
6:50524965:A:T	50	100	1	0.03813
6:50525855:G:T	50	100	1	0.1048
6:50527126:G:T	50	100	1	0.08987
6:50527472:A:G	50	100	1	0.01017
6:50528625:T:C	50	100	1	0.1225
6:50528924:C:T	50	100	1	0.08987
6:50529779:G:A	50	100	1	0.08569
6:50529909:G:A	50	98	1	0.1621
6:50529922:T:C	50	100	1	0.04085
6:50530687:C:A	50	100	1	0.08987
6:50531051:T:C	50	100	1	0.04103
6:50531091:G:A	50	98	1	0.01489
6:50531353:T:G	50	100	0.93	0.02433
6:50531786:T:C	50	100	0.93	0.01307
6:50531943:A:G	50	100	1	0.01707
6:50532047:T:C	50	100	1	0.02941
6:50532686:A:C	50	100	1	0.08769
6:50532704:G:A	50	100	1	0.01471
6:50533257:C:T	50	100	1	0.3001
6:50533373:A:T	50	100	1	0.04993
6:50533780:C:A	50	100	1	0.08569
6:50533903:A:C	50	100	1	0.01471
6:50534268:C:T	50	100	1	0.08569
6:50534596:T:C	50	100	1	0.0216
6:50534902:A:G	50	100	1	0.01471
6:50535094:T:A	50	100	1	0.02869
6:50535824:T:C	50	100	1	0.01471
6:50536122:G:A	50	100	1	0.09168
6:50536489:A:T	50	100	0.87	0.01471
6:50537094:T:C	50	100	1	0.1721
6:50537471:A:G	50	100	1	0.03468
6:50537583:C:A	50	100	1	0.08551
6:50538103:G:A	50	100	1	0.01471
6:50538478:G:A	50	98	1	0.01471
6:50538919:A:G	50	100	1	0.05719
6:50538973:A:G	50	100	1	0.03849
6:50539130:C:T	50	98	1	0.05991
6:50539346:T:C	50	100	1	0.1543
6:50540097:T:C	50	100	1	0.05719
6:50540764:C:A	50	100	1	0.295
6:50541178:A:G	50	100	1	0.01489
6:50541276:G:A	50	100	1	0.295
6:50541379:C:T	50	100	1	0.0719
6:50541425:T:C	50	98	0.98	0.1187
6:50541534:G:A	50	100	1	0.05737
6:50541610:C:T	50	100	1	0.01471
6:50541790:T:C	33	97	0.78	0.01053
6:50541876:A:T	50	100	1	0.04085
6:50541973:G:A	50	100	1	0.08097
6:50542392:G:T	50	100	1	0.01198
6:50542432:A:G	50	100	1	0.03558
6:50542464:T:C	50	100	0.98	0.0167
6:50542597:A:G	50	100	1	0.0719
6:50542701:G:A	50	100	1	0.05719
6:50542718:T:C	50	100	1	0.01471
6:50542952:A:C	50	100	0.98	0.01652
6:50543192:T:C	50	98	1	0.02705
6:50543850:A:G	50	100	0.99	0.2987
6:50543879:T:A	50	98	0.97	0.01416
6:50544777:C:A	50	98	0.92	0.01452
6:50545037:T:C	50	100	1	0.01235
6:50546700:A:G	50	100	1	0.01017
6:50546821:T:G	50	100	0.98	0.1492
6:50547119:A:T	50	100	0.86	0.01888
6:50547413:T:G	50	100	0.95	0.01398
6:50547461:A:C	50	100	1	0.03849
6:50547657:A:G	50	100	0.99	0.1556
6:50547717:T:C	50	100	1	0.01144
6:50547795:T:C	50	100	1	0.01253
6:50547989:G:A	50	98	1	0.01979
6:50548267:T:C	50	100	1	0.142
6:50548564:C:T	50	100	0.99	0.3733
6:50548643:A:G	50	100	1	0.01289
6:50549573:A:G	50	100	1	0.02741
6:50550532:C:A	50	100	1	0.01253
6:50550870:G:T	50	100	0.99	0.1525
6:50551127:C:T	50	100	0.92	0.01307
6:50551135:T:G	50	100	1	0.01253
6:50551555:G:T	50	100	1	0.02251
6:50551665:A:G	50	100	1	0.1556
6:50551739:T:G	50	100	1	0.03849
6:50551920:C:T	50	100	1	0.01253
6:50552305:G:A	50	100	1	0.03849
6:50552390:T:A	50	100	1	0.02251
6:50552604:T:C	50	94	0.99	0.05374
6:50552716:C:T	50	100	1	0.01253
6:50553823:C:T	50	100	1	0.02251
6:50554213:C:A	50	100	0.94	0.01943
6:50554300:C:T	50	100	1	0.0118
6:50554515:C:T	50	100	0.98	0.1494
6:50554541:A:G	50	100	1	0.02741
6:50555026:T:A	50	100	1	0.01144
6:50555142:C:A	50	100	1	0.01598
6:50555501:G:A	50	100	1	0.01253
6:50555562:T:A	50	100	1	0.01598
6:50555958:T:C	50	100	1	0.03849
6:50556427:A:T	50	100	1	0.03849
6:50556462:A:G	50	100	1	0.03849
6:50556464:C:T	50	100	1	0.1701
6:50556632:T:G	50	100	1	0.01253
6:50557500:C:G	50	100	1	0.0138
6:50557661:G:A	50	100	1	0.0167
6:50557697:T:C	50	100	1	0.01253
6:50557914:A:G	50	100	1	0.3718
6:50557985:A:G	50	100	1	0.01253
6:50558177:A:T	50	100	1	0.03849
6:50558553:T:C	50	100	0.99	0.1527
6:50558576:G:C	50	98	0.99	0.3016
6:50558578:T:C	50	100	1	0.04139
6:50558744:G:A	50	100	1	0.1632
6:50559356:C:T	50	100	1	0.1512
6:50559364:A:T	50	100	1	0.04103
6:50559476:A:T	50	100	1	0.3784
6:50559615:T:A	50	100	1	0.04103
6:50559898:A:G	50	100	1	0.04103
6:50560401:T:C	48	100	0.98	0.02142
6:50560406:T:C	49	100	1	0.01271
6:50560600:A:T	50	100	1	0.02251
6:50560723:T:C	50	100	1	0.3791
6:50561074:G:A	50	100	1	0.3791
6:50561183:T:C	50	100	1	0.04103
6:50561297:T:C	50	100	1	0.01852
6:50561300:G:T	50	100	1	0.04103
6:50561457:G:A	46	100	1	0.0187
6:50561499:G:T	50	100	1	0.04103
6:50561831:T:C	50	100	1	0.02251
6:50561974:T:C	50	100	1	0.0138
6:50562568:C:T	50	100	1	0.01253
6:50563577:A:G	50	100	1	0.01253
6:50563749:A:C	50	100	1	0.04103
6:50563752:C:T	50	100	1	0.02251
6:50563958:A:G	50	100	1	0.4277
6:50564327:A:G	50	100	1	0.1498
6:50564575:T:G	50	100	1	0.0138
6:50564578:A:T	50	100	1	0.0138
6:50564679:A:G	50	100	1	0.01852
6:50564682:A:C	50	100	1	0.01253
6:50565061:A:G	50	100	1	0.1627
6:50565494:T:G	50	100	0.83	0.01271
6:50565634:A:C	50	100	1	0.04684
6:50565898:G:A	50	100	1	0.01253
6:50566239:T:G	50	100	1	0.01852
6:50566432:A:G	50	100	1	0.01852
6:50566772:C:T	50	100	1	0.1106
6:50567328:G:A	50	100	1	0.01107
6:50567874:T:C	50	100	1	0.01253
6:50568122:T:C	50	100	1	0.01852
6:50568198:A:T	50	100	1	0.01253
6:50568406:T:C	50	100	1	0.01852
6:50568693:G:A	50	100	1	0.01852
6:50568702:G:A	50	100	1	0.01325
6:50569777:G:T	50	100	1	0.1487
6:50569872:C:T	50	100	1	0.01852
6:50570011:A:G	50	100	1	0.01852
6:50570157:A:G	50	100	1	0.01107
6:50570201:G:A	50	100	0.98	0.0216
6:50570495:C:T	50	100	1	0.01253
6:50570575:T:A	50	100	1	0.01852
6:50570783:A:G	50	100	1	0.01852
6:50570899:G:A	50	100	1	0.01852
6:50571067:C:A	50	100	1	0.01253
6:50571613:C:T	50	100	1	0.01852
6:50571639:C:T	50	100	1	0.1498
6:50571784:G:A	50	100	1	0.01253
6:50571993:T:G	50	100	1	0.09005
6:50572562:C:T	50	100	1	0.01888
6:50573185:A:G	50	100	1	0.01253
6:50573700:G:A	50	100	1	0.1496
6:50574066:A:T	50	100	1	0.04103
6:50574159:G:A	50	100	1	0.1747
6:50574223:A:G	50	100	1	0.01852
6:50574413:A:G	50	100	1	0.01398
6:50575095:A:G	50	100	1	0.1498
6:50575214:A:G	50	100	1	0.04103
6:50575427:T:A	50	100	1	0.01852
6:50575722:T:G	50	100	1	0.05356
6:50575776:G:A	50	100	1	0.01253
6:50576036:T:C	50	100	1	0.01253
6:50576449:A:C	50	100	1	0.01107
6:50576467:T:G	50	100	1	0.1748
6:50576683:T:C	50	100	1	0.1485
6:50576750:T:C	50	100	1	0.04121
6:50577282:A:G	50	100	1	0.01253
6:50577290:A:G	50	100	1	0.01997
6:50577291:C:T	50	100	1	0.01253
6:50577378:C:T	50	100	1	0.01852
6:50578079:G:A	50	100	1	0.01852
6:50578221:T:A	50	100	1	0.02106
6:50578579:C:T	50	100	0.95	0.0187
6:50579245:T:G	50	100	1	0.01253
6:50579498:C:T	50	100	1	0.01253
6:50579565:T:G	50	100	1	0.1627
6:50579604:T:G	50	100	1	0.0187
6:50579633:G:A	50	100	1	0.1627
6:50579638:C:T	50	100	1	0.04103
6:50580294:A:T	50	100	1	0.01253
6:50581205:C:T	50	100	1	0.15310000000000001
6:50581898:A:G	50	100	1	0.03413
6:50582540:A:G	50	100	1	0.01253
6:50582830:A:T	50	100	0.96	0.01725
6:50583211:A:C	50	100	1	0.01852
6:50583355:C:T	50	100	1	0.01398
6:50583691:C:T	50	100	1	0.04103
6:50583732:T:C	50	100	1	0.1627
6:50583962:A:G	50	100	1	0.01253
6:50583971:C:A	50	100	1	0.04103
6:50584421:C:G	50	100	1	0.01253
6:50585131:G:A	50	100	1	0.01852
6:50585398:A:T	50	100	0.99	0.01616
6:50585797:A:G	50	100	1	0.01852
6:50585865:C:T	50	100	1	0.01253
6:50586511:C:T	50	100	1	0.01107
6:50587266:C:T	50	100	1	0.01253
6:50587382:G:A	50	100	1	0.01852
6:50587878:T:G	50	100	1	0.3814
6:50588053:G:A	50	100	1	0.01253
6:50588257:G:A	50	100	1	0.04139
6:50588484:G:T	50	100	1	0.04103
6:50589577:A:G	50	100	0.99	0.1716
6:50589618:A:T	50	100	1	0.01107
6:50589680:T:A	50	100	1	0.01852
6:50589730:G:A	50	100	1	0.02741
6:50589960:C:T	50	100	0.99	0.1503
6:50590412:C:T	50	100	1	0.01253
6:50591558:C:A	50	100	0.99	0.1456
6:50591766:G:A	50	100	1	0.03105
6:50591770:G:C	50	100	1	0.03105
6:50592386:A:G	50	100	1	0.01852
6:50592749:G:A	50	100	1	0.01253
6:50593003:C:T	50	100	1	0.01162
6:50593015:C:T	50	100	1	0.0216
6:50593168:A:G	50	100	1	0.01107
6:50593298:C:T	50	100	1	0.01852
6:50593598:G:A	50	100	1	0.04176
6:50593676:G:T	50	100	1	0.01416
6:50593885:T:C	50	100	1	0.03086
6:50594064:T:C	50	100	1	0.01398
6:50594634:G:A	50	100	0.89	0.01797
6:50594689:C:T	50	100	1	0.0285
6:50594748:G:A	50	98	0.98	0.09513
6:50594944:C:T	50	100	1	0.02124
6:50595119:C:T	50	100	1	0.01852
6:50595385:A:C	50	100	1	0.1647
6:50595610:C:A	49	100	1	0.01235
6:50595669:G:T	50	100	1	0.01852
6:50596061:T:C	50	98	0.98	0.05428
6:50596193:G:A	50	100	0.9	0.02179
6:50596792:A:C	50	100	1	0.2295
6:50597164:A:T	50	100	0.99	0.03177
6:50597582:A:G	50	100	1	0.217
6:50597601:A:G	50	100	1	0.02197
6:50598026:C:G	50	98	0.96	0.05428
6:50598287:T:C	50	100	1	0.03141
6:50598670:A:G	50	100	0.99	0.1512
6:50599026:C:T	50	100	1	0.226
6:50599372:T:C	50	100	1	0.2141
6:50599733:T:G	50	100	0.95	0.04085
6:50600033:C:T	50	100	1	0.02469
6:50600379:G:T	50	100	1	0.2041
6:50600549:A:G	50	100	1	0.1939
6:50600703:T:C	50	100	1	0.1727
6:50600705:A:G	50	100	1	0.2041
6:50600822:T:G	50	100	1	0.01198
6:50601059:T:C	50	100	1	0.02124
6:50601415:A:C	50	100	1	0.01126
6:50601625:G:T	49	100	1	0.2037
6:50601691:G:T	50	100	1	0.01198
6:50601748:A:G	50	100	1	0.01017
6:50602037:A:G	50	100	1	0.2037
6:50602115:C:T	50	100	0.94	0.09096
6:50602149:G:A	50	100	1	0.2042
6:50602274:C:T	50	100	1	0.01198
6:50602676:T:C	50	100	1	0.2026
6:50602681:C:A	50	100	1	0.1552
6:50603986:C:T	50	98	0.99	0.2672
6:50604018:T:C	50	100	1	0.0138
6:50604245:G:T	50	100	1	0.03885
6:50604322:C:T	50	100	1	0.0118
6:50604417:T:C	50	100	1	0.2039
6:50604822:T:A	50	100	1	0.2033
6:50604942:C:T	50	100	1	0.01035
6:50605803:T:C	50	100	1	0.2041
6:50606127:G:A	50	100	1	0.1921
6:50606280:C:G	50	100	1	0.01325
6:50606415:T:C	50	100	1	0.01017
6:50606691:C:T	50	100	1	0.0118
6:50608355:C:T	50	100	1	0.03232
6:50608755:C:T	49	100	1	0.3793
6:50608931:A:C	50	100	1	0.3793
6:50609139:C:A	50	100	1	0.1961
6:50609402:A:G	50	100	1	0.01198
6:50610174:T:A	50	100	1	0.1914
6:50610205:T:C	50	100	1	0.1915
6:50610443:T:G	50	100	1	0.1532
6:50610845:A:G	50	100	1	0.1915
6:50610872:C:T	50	100	1	0.02106
6:50611083:T:C	50	100	1	0.04248
6:50611114:T:A	50	100	1	0.1917
6:50611353:A:T	50	100	1	0.0118
6:50611542:T:A	50	100	1	0.1917
6:50612194:G:A	50	100	0.99	0.01071
6:50612217:A:G	50	100	1	0.1218
6:50612260:A:G	50	100	1	0.1917
6:50612521:T:G	50	100	1	0.0118
6:50612754:G:A	50	100	1	0.1919
6:50612926:G:A	50	100	1	0.0118
6:50612981:C:T	50	100	1	0.1917
6:50613356:C:T	50	100	1	0.1532
6:50613834:T:G	50	100	1	0.1919
6:50613872:C:T	50	100	1	0.1915
6:50614055:A:G	50	100	1	0.1915
6:50614176:G:A	50	100	1	0.0118
6:50614239:C:T	50	100	1	0.1698
6:50614461:C:T	50	100	1	0.1915
6:50614548:A:C	50	100	0.99	0.1908
6:50614844:C:A	50	100	1	0.3793
6:50614857:A:C	50	100	1	0.3794
6:50615055:G:A	50	100	1	0.1919
6:50615181:G:T	50	100	1	0.06645
6:50615236:C:T	50	100	1	0.1556
6:50616076:A:C	50	100	1	0.03123
6:50616343:G:A	50	100	1	0.1643
6:50616593:C:A	50	100	1	0.3804
6:50616835:T:C	50	100	1	0.3794
6:50617094:T:C	50	100	0.96	0.01961
6:50617126:C:G	50	100	1	0.01017
6:50617147:A:G	50	98	1	0.1915
6:50617193:A:C	47	87.2	0.95	0.1487
6:50617498:C:A	50	100	1	0.01035
6:50617589:A:G	50	100	1	0.1915
6:50617662:A:G	50	100	1	0.1696
6:50617686:T:G	50	100	1	0.1915
6:50618026:T:C	50	100	1	0.1915
6:50618338:G:A	50	100	1	0.2012
6:50618460:T:G	50	100	1	0.1915
6:50618566:A:G	50	100	1	0.1915
6:50618571:A:G	50	100	1	0.01035
6:50618674:A:G	50	100	1	0.2257
6:50618688:G:T	50	100	1	0.1915
6:50618708:A:C	50	100	1	0.1556
6:50619365:A:G	50	100	1	0.1915
6:50619608:G:A	50	100	1	0.01888
6:50619621:T:C	50	100	1	0.1919
6:50619869:C:A	50	100	1	0.1915
6:50619927:A:T	50	100	0.99	0.04375
6:50620012:G:C	50	100	1	0.1917
6:50620132:C:G	50	100	1	0.2266
6:50620183:C:A	50	100	1	0.1917
6:50620222:T:C	50	100	1	0.0118
6:50620225:T:G	50	100	1	0.1917
6:50620293:G:C	50	100	1	0.0138
6:50620321:G:A	50	100	1	0.02106
6:50620454:G:C	50	100	1	0.1698
6:50621150:G:A	50	100	1	0.1917
6:50621219:T:C	50	100	1	0.1915
6:50621275:G:A	50	100	1	0.01035
6:50621436:A:G	50	100	1	0.1915
6:50621465:C:T	50	100	1	0.01107
6:50621495:G:A	50	100	1	0.01216
6:50621545:A:G	50	100	1	0.1915
6:50621868:T:C	50	100	0.95	0.1924
6:50621953:C:T	50	98	1	0.1914
6:50621972:A:T	50	98	1	0.1914
6:50622499:G:A	50	100	1	0.1917
6:50622577:G:A	50	100	1	0.0118
6:50622697:T:C	50	100	0.99	0.1914
6:50622698:G:A	50	100	1	0.1914
6:50622792:C:T	50	100	1	0.1694
6:50622862:G:A	50	100	1	0.1914
6:50623029:T:G	50	100	1	0.1912
6:50623080:T:G	50	100	1	0.03123
6:50623167:G:A	50	100	0.99	0.06645
6:50623217:T:C	50	100	1	0.1912
6:50623250:T:A	50	100	1	0.191
6:50623299:G:A	50	100	1	0.191
6:50623395:G:A	50	100	1	0.02288
6:50623513:C:A	50	100	1	0.0138
6:50623745:G:A	50	100	1	0.1536
6:50623760:T:C	50	100	0.99	0.04375
6:50623778:C:T	50	100	1	0.169
6:50623809:C:T	49	98	1	0.191
6:50623825:A:T	49	98	1	0.191
6:50623956:C:T	50	100	1	0.1534
6:50624018:C:G	49	93.9	1	0.1919
6:50624028:T:C	50	98	0.97	0.09405
6:50624330:G:T	50	100	0.76	0.01598
6:50624382:G:C	50	98	0.9	0.02015
6:50624524:A:G	50	98	1	0.2092
6:50624525:C:A	50	100	1	0.1521
6:50624546:C:T	50	98	1	0.1964
6:50624688:C:T	50	100	1	0.03867
6:50624849:G:A	50	98	1	0.1963
6:50625117:A:G	50	100	1	0.04248
6:50625134:A:C	50	100	1	0.1705
6:50625140:A:T	50	100	0.93	0.02251
6:50625179:G:A	50	98	1	0.1917
6:50625491:G:A	50	98	1	0.1912
6:50625561:C:T	50	98	0.99	0.0463
6:50625693:A:G	49	100	0.98	0.1914
6:50625767:C:T	50	100	1	0.1912
6:50625923:A:G	50	100	1	0.1552
6:50626011:A:T	50	98	1	0.1854
6:50626357:A:G	47	100	1	0.0118
6:50626401:G:A	50	100	0.99	0.1912
6:50626602:G:A	50	100	1	0.1912
6:50627143:C:T	50	100	1	0.1534
6:50627560:C:A	50	100	1	0.0138
6:50627575:A:T	50	100	1	0.02215
6:50627889:T:G	50	100	1	0.01017
6:50628426:T:C	50	100	1	0.3798
6:50628451:G:A	50	100	1	0.1915
6:50628573:G:C	50	100	1	0.1914
6:50628740:G:A	50	100	1	0.2255
6:50628938:C:A	50	100	1	0.1914
6:50629194:A:C	50	100	0.96	0.0118
6:50629348:T:C	50	100	1	0.1914
6:50629379:G:C	50	100	1	0.2255
6:50629665:G:T	50	100	0.98	0.0374
6:50629739:C:T	50	100	1	0.0118
6:50630067:T:A	50	100	0.99	0.0463
6:50630241:C:T	50	100	1	0.1919
6:50630408:T:A	50	100	1	0.2255
6:50630417:T:C	50	100	1	0.2255
6:50630577:A:G	50	100	1	0.15
6:50630930:A:G	50	98	1	0.193
6:50631020:C:G	50	98	1	0.1919
6:50631067:C:T	50	100	1	0.1914
6:50631162:G:C	50	100	1	0.191
6:50631169:G:T	50	100	1	0.1912
6:50631222:T:C	50	100	1	0.02288
6:50631228:T:C	50	100	1	0.1534
6:50631250:C:G	50	100	1	0.3791
6:50631263:G:A	50	100	1	0.02106
6:50631281:G:T	50	100	1	0.1536
6:50631300:T:A	50	100	1	0.1912
6:50631315:T:C	50	100	1	0.1552
6:50631414:A:G	50	100	1	0.1912
6:50631510:G:A	50	100	0.99	0.01924
6:50631553:G:A	50	100	0.97	0.0138
6:50631758:G:T	50	100	1	0.1692
6:50631774:A:C	50	100	1	0.3012
6:50631827:T:C	50	100	1	0.1914
6:50631980:A:C	50	100	1	0.1914
6:50632189:T:G	50	100	1	0.1915
6:50632205:A:G	50	100	0.99	0.2111
6:50632379:A:C	50	100	0.99	0.02251
6:50632634:G:C	50	100	1	0.1914
6:50633011:G:A	50	100	1	0.1914
6:50633548:A:C	50	100	1	0.1556
6:50633550:G:A	50	100	1	0.1556
6:50633664:G:A	50	100	1	0.1915
6:50633780:T:A	50	100	1	0.2257
6:50633877:C:G	50	100	1	0.0118
6:50634193:G:A	50	100	1	0.3793
6:50634244:G:A	50	100	1	0.02233
6:50634499:C:T	50	98	0.99	0.2081
6:50634577:T:C	50	100	1	0.0118
6:50634908:C:T	50	100	1	0.1532
6:50635132:G:A	50	100	1	0.1915
6:50635593:G:A	50	100	0.98	0.1797
6:50635685:A:T	50	100	1	0.1915
6:50635896:A:G	50	100	1	0.1923
6:50636279:G:A	50	100	1	0.1919
6:50636388:A:T	50	100	1	0.226
6:50636759:T:C	50	100	1	0.1917
6:50636823:C:T	50	100	1	0.1498
6:50637182:G:T	50	100	1	0.02233
6:50637552:G:A	50	100	1	0.2259
6:50637569:C:G	50	100	1	0.2259
6:50638302:A:G	50	100	1	0.03813
6:50638321:G:A	50	100	1	0.15
6:50639223:T:C	50	100	1	0.2259
6:50639806:A:T	50	98	1	0.3794
6:50640055:G:A	50	100	1	0.1917
6:50640851:C:T	50	100	1	0.1536
6:50641761:C:T	50	100	1	0.1216
6:50642193:A:C	50	100	1	0.1917
6:50642251:A:C	50	98	1	0.1532
6:50642305:C:T	50	100	1	0.01035
6:50643527:T:G	50	100	1	0.01398
6:50643622:T:A	50	100	1	0.1919
6:50643674:C:A	50	100	1	0.0118
6:50643676:A:G	50	100	1	0.1917
6:50643711:T:C	50	100	1	0.0118
6:50643713:G:A	50	100	1	0.02487
6:50643869:G:A	50	100	1	0.1917
6:50644018:T:C	48	87.5	0.99	0.1467
6:50644020:C:T	45	91.1	0.66	0.01489
6:50644126:A:G	48	91.7	1	0.1912
6:50644183:T:C	46	84.8	1	0.2255
6:50644740:T:G	50	100	1	0.1698
6:50644840:T:C	50	100	1	0.2035
6:50644926:C:T	50	100	1	0.02215
6:50644938:G:A	50	100	1	0.03831
6:50644967:G:A	50	100	0.98	0.01017
6:50645006:G:A	50	100	1	0.01398
6:50645105:G:A	50	100	1	0.0118
6:50645209:G:A	50	100	1	0.1917
6:50645219:G:A	50	100	1	0.1487
6:50645377:T:C	50	100	0.93	0.0118
6:50645574:G:C	50	100	1	0.0118
6:50645810:T:C	49	100	1	0.2037
6:50646079:A:G	50	98	0.94	0.07117
6:50646140:T:G	50	100	1	0.0118
6:50646532:G:T	50	100	0.97	0.0276
6:50646559:C:G	50	100	1	0.01035
6:50647038:G:T	50	100	1	0.1556
6:50647172:T:C	50	100	1	0.0118
6:50648150:C:T	50	100	1	0.01398
6:50648222:G:A	50	100	0.97	0.0374
6:50648598:C:A	50	100	1	0.0118
6:50648781:C:G	50	100	0.9	0.02469
6:50648985:G:A	50	100	1	0.226
6:50649056:C:G	50	100	1	0.0118
6:50649267:T:A	50	100	1	0.2259
6:50649292:C:T	50	100	1	0.1919
6:50649406:A:G	50	100	1	0.1917
6:50649652:A:G	50	100	1	0.0118
6:50649814:A:T	50	100	1	0.01035
6:50649838:G:A	50	100	1	0.1919
6:50650116:A:C	50	100	0.99	0.1917
6:50650123:A:G	50	100	1	0.1915
6:50650812:G:A	50	100	1	0.1917
6:50650856:C:T	50	100	0.99	0.03086
6:50651365:A:G	50	100	1	0.01398
6:50651718:A:T	50	100	1	0.1917
6:50651739:G:A	50	100	0.99	0.01888
6:50651798:G:A	50	100	1	0.0118
6:50651986:T:C	50	100	1	0.1529
6:50652280:A:G	50	100	1	0.1917
6:50652659:G:A	50	100	1	0.1917
6:50652965:G:A	50	100	1	0.1923
6:50653248:G:A	50	100	1	0.2039
6:50653300:G:A	50	98	1	0.01398
6:50653784:C:G	50	100	1	0.1558
6:50654569:T:C	50	100	1	0.01089
6:50654608:G:A	50	100	1	0.01035
6:50654793:T:C	50	100	1	0.2257
6:50655137:T:C	50	100	1	0.2155
6:50655193:T:C	50	100	1	0.01035
6:50655238:C:T	50	100	1	0.3796
6:50655241:A:T	50	100	1	0.1892
6:50655390:G:A	50	100	1	0.226
6:50656090:T:C	50	100	0.98	0.04611
6:50656132:T:C	50	100	1	0.226
6:50656143:C:G	50	100	1	0.03885
6:50657665:T:C	50	100	1	0.2351
6:50658679:C:A	50	100	0.97	0.02687
6:50660232:A:C	50	100	1	0.0138
6:50661100:T:C	50	100	1	0.03032
6:50661441:A:G	50	100	1	0.388
6:50662060:A:G	50	100	1	0.2353
6:50662336:T:G	50	98	1	0.1534
6:50662990:T:C	50	100	1	0.02124
6:50663077:A:G	50	100	1	0.2259
6:50663420:C:G	50	100	0.99	0.2262
6:50663942:A:G	50	100	0.98	0.04648
6:50664285:T:C	50	100	0.99	0.05574
6:50664679:C:A	50	100	1	0.02233
6:50664909:A:G	50	100	1	0.02088
6:50665668:T:C	50	98	1	0.1204
6:50665675:T:C	50	100	1	0.04121
6:50666276:A:G	50	100	0.9	0.01017
6:50666392:G:A	50	100	1	0.0118
6:50666436:A:G	50	100	1	0.0118
6:50666646:G:A	50	98	1	0.3793
6:50667235:G:A	50	100	1	0.1699
6:50667413:C:A	50	98	1	0.1534
6:50667793:A:G	50	100	1	0.1841
6:50668044:G:A	50	98	0.99	0.1523
6:50668120:A:C	50	96	0.99	0.1491
6:50668451:A:G	50	100	1	0.0118
6:50668502:G:A	50	100	0.99	0.03141
6:50669054:A:C	50	100	1	0.02088
6:50669980:C:T	50	100	1	0.1556
6:50670261:A:G	50	100	1	0.2346
6:50671479:G:T	50	100	1	0.02269
6:50671502:G:A	50	100	0.89	0.07407
6:50671581:A:C	50	100	1	0.01162
6:50671769:C:T	50	100	1	0.03649
6:50671834:G:A	50	100	0.99	0.05574
6:50672163:C:T	50	100	1	0.01089
6:50672268:C:A	50	100	1	0.02088
6:50672412:T:A	50	100	0.93	0.04103
6:50672759:A:T	50	100	0.99	0.0984
6:50672928:T:C	50	100	1	0.01071
6:50673552:T:C	50	98	1	0.02251
6:50673557:A:G	50	100	1	0.0423
6:50673739:G:A	50	100	1	0.01997
6:50674438:G:A	50	100	1	0.02088
6:50674663:T:C	50	100	0.89	0.0158
6:50675362:C:T	50	100	1	0.04012
6:50675857:T:G	50	100	1	0.01652
6:50676767:T:C	50	100	0.98	0.0561
6:50676876:C:T	50	100	1	0.02088
6:50676879:C:T	50	100	0.98	0.02342
6:50677038:C:G	50	100	1	0.03068
6:50677329:T:G	50	100	1	0.01053
6:50677330:T:A	50	100	0.97	0.2996
6:50677527:A:G	50	100	1	0.0374
6:50677588:G:A	50	100	1	0.01652
6:50678461:C:T	50	100	1	0.01997
6:50678462:G:A	50	98	0.98	0.4884
6:50678464:A:G	50	100	1	0.01652
6:50679248:T:A	50	100	1	0.0659
6:50681155:A:T	50	100	1	0.02088
6:50681366:T:G	50	100	1	0.02088
6:50681376:T:C	50	100	1	0.02088
6:50681462:C:T	50	98	1	0.02106
6:50681765:A:G	50	100	1	0.01053
6:50682653:A:G	50	100	1	0.09513
6:50682987:G:C	50	100	0.99	0.05991
6:50683386:A:G	50	100	0.99	0.05991
6:50683624:G:A	50	100	0.99	0.05991
6:50683779:T:C	50	100	0.96	0.03431
6:50684451:C:T	50	98	0.99	0.1532
6:50685909:C:T	50	100	1	0.0374
6:50687239:T:G	50	100	1	0.02015
6:50687601:C:T	50	100	1	0.02142
6:50687689:A:T	50	100	1	0.0374
6:50689200:A:G	50	100	0.99	0.02324
6:50690228:C:T	50	98	0.99	0.2062
6:50690499:C:T	50	100	0.99	0.0236
6:50690562:C:A	50	100	0.99	0.01035
6:50690778:C:T	50	100	1	0.02324
6:50690872:G:A	50	100	0.93	0.08642
6:50692098:T:C	50	100	1	0.05737
6:50692213:C:T	50	98	0.99	0.2066
6:50692218:G:T	50	100	0.99	0.4871
6:50692220:A:G	50	100	0.99	0.01688
6:50692453:C:T	50	100	1	0.01053
6:50693282:G:T	50	100	1	0.02052
6:50693643:T:C	50	100	0.94	0.01797
6:50694150:G:A	50	100	1	0.04012
6:50694959:T:C	50	100	0.97	0.0472
6:50694965:G:A	50	100	0.99	0.1839
6:50695404:A:G	50	98	1	0.03086
6:50696467:A:C	50	100	0.98	0.1527
6:50697282:T:C	50	100	0.99	0.04793
6:50697410:C:T	50	100	1	0.01053
6:50699255:C:T	50	100	0.99	0.01089
6:50700132:G:A	50	100	1	0.02324
6:50700355:A:T	50	100	1	0.04466
6:50700468:A:C	50	100	0.96	0.01725
6:50700830:C:T	50	100	0.97	0.01416
6:50700899:A:G	50	98	0.99	0.09695
6:50700999:C:A	50	100	1	0.0158
6:50701159:G:T	50	100	1	0.01107
6:50701583:G:A	50	100	0.99	0.3368
6:50701698:A:G	50	100	1	0.04811
6:50701875:T:C	50	98	0.98	0.2048
6:50703626:G:T	50	100	1	0.04739
6:50703747:T:C	50	100	1	0.04412
6:50704049:G:T	50	100	1	0.02142
6:50705248:G:T	50	98	1	0.03704
6:50705460:T:C	50	100	1	0.02269
6:50708252:G:A	36	97.2	0.86	0.0345
6:50708315:A:C	40	92.5	0.65	0.03976
6:50708318:A:C	44	88.6	0.68	0.03649
6:50708321:A:C	42	97.6	0.71	0.0236
6:50708369:A:G	41	92.7	0.9	0.1284
6:50708500:A:T	50	100	0.97	0.1954
6:50709666:G:A	50	100	0.9	0.01979
6:50710804:C:T	50	100	0.98	0.01434
6:50710943:A:G	50	100	0.99	0.01888
6:50711368:G:T	50	100	1	0.3275
6:50712117:C:A	50	100	1	0.03068
6:50712190:G:A	50	100	1	0.2044
6:50712779:C:A	50	100	0.96	0.02106
6:50713420:G:A	50	100	0.98	0.01416
6:50714598:T:C	50	100	0.93	0.02088
6:50714763:G:A	50	100	1	0.09731
6:50715052:C:G	50	100	1	0.02269
6:50715296:T:C	50	100	0.97	0.0394
6:50715745:T:A	48	95.8	0.96	0.04375
6:50715747:T:A	48	93.8	0.95	0.1981
6:50715906:G:C	50	98	1	0.04466
6:50716592:C:G	50	100	1	0.01089
6:50719633:G:A	50	100	1	0.02124
6:50720222:C:A	50	100	0.86	0.02505
6:50720751:A:G	50	100	0.99	0.01053
6:50721468:G:A	50	100	1	0.05973
6:50722246:A:G	50	100	1	0.02124
6:50722975:A:T	50	100	0.88	0.01017
6:50723139:G:A	50	100	1	0.01089
6:50723657:A:G	50	100	0.99	0.01743
6:50724381:T:C	50	98	1	0.03994
6:50724579:G:T	50	100	1	0.02124
6:50724638:C:G	50	100	1	0.2048
6:50724847:A:T	50	100	0.99	0.06354
6:50725194:A:G	50	100	0.99	0.01743
6:50725894:T:C	50	100	1	0.4306
6:50726984:T:C	50	100	1	0.2249
6:50727275:A:G	50	100	1	0.2037
6:50727643:T:C	50	100	1	0.3348
6:50727789:T:C	50	100	1	0.3342
6:50728014:G:A	50	98	1	0.04012
6:50728718:C:T	50	100	1	0.0256
6:50729606:C:A	50	98	1	0.04503
6:50732761:A:G	50	100	0.99	0.2939
6:50733839:G:A	50	100	1	0.03413
6:50733888:A:C	50	100	1	0.02179
6:50734772:G:A	50	100	0.98	0.1529
6:50734936:T:C	50	100	1	0.03976
6:50735121:A:G	50	100	1	0.09659
6:50735361:G:A	50	100	0.99	0.4513
6:50735402:C:T	50	98	0.91	0.09477
6:50735612:G:A	50	100	1	0.3021
6:50736172:G:C	50	100	1	0.01071
6:50736366:A:G	50	100	1	0.0158
6:50736515:T:C	50	100	0.99	0.2818
6:50736775:T:A	50	100	1	0.02124
6:50736981:T:C	50	100	0.99	0.2039
6:50737128:A:G	50	100	0.97	0.06935
6:50737335:T:A	50	100	1	0.2803
6:50737466:T:C	50	100	1	0.03068
6:50737758:G:C	50	100	1	0.06209
6:50737882:T:C	50	100	1	0.01035
6:50738472:T:C	50	100	1	0.01107
6:50738705:A:G	50	100	0.99	0.01997
6:50739947:T:C	50	100	1	0.01017
6:50740394:T:A	50	100	1	0.06391
6:50740678:C:T	50	100	1	0.01126
6:50740732:C:T	50	100	1	0.0532
6:50740911:A:G	50	100	1	0.02451
6:50741406:C:T	50	100	1	0.2182
6:50741574:G:A	50	100	1	0.218
6:50741994:A:G	50	100	1	0.2023
6:50743135:A:G	50	100	1	0.02596
6:50743663:C:T	50	100	1	0.218
6:50743837:G:A	50	100	1	0.01035
6:50744008:G:A	50	100	1	0.01035
6:50744170:A:G	50	100	1	0.2803
6:50744223:A:G	50	100	1	0.01035
6:50744301:C:T	50	100	0.99	0.1098
6:50744344:C:A	50	100	1	0.01035
6:50744402:G:A	50	100	1	0.06209
6:50744795:A:G	50	100	0.99	0.1774
6:50744959:C:A	50	100	1	0.06118
6:50744979:G:T	50	100	1	0.04103
6:50745071:A:G	50	100	1	0.4457
6:50746151:A:G	50	100	1	0.02451
6:50746443:G:T	50	100	0.98	0.01743
6:50746457:C:G	50	100	1	0.01126
6:50746569:G:A	50	100	1	0.2179
6:50747095:G:T	50	100	0.97	0.02505
6:50747659:T:C	50	100	1	0.01888
6:50747694:C:T	50	100	0.99	0.1973
6:50747885:G:T	50	100	0.92	0.05501
6:50748052:T:C	50	100	1	0.2179
6:50748270:G:C	50	100	1	0.01035
6:50748679:A:G	50	100	0.94	0.01688
6:50749276:G:A	50	100	1	0.01035
6:50749361:A:G	50	100	1	0.02215
6:50749887:G:A	50	100	1	0.2033
6:50749897:A:G	50	100	0.98	0.01961
6:50750609:C:A	50	100	0.98	0.01961
6:50750978:C:G	50	100	1	0.06173
6:50751457:C:A	50	100	0.99	0.01961
6:50751519:C:T	50	100	1	0.2033
6:50751634:C:T	50	100	0.95	0.03867
6:50751655:G:A	50	100	1	0.04085
6:50752229:A:T	50	100	1	0.03395
6:50752853:T:C	50	100	1	0.02433
6:50753353:G:T	50	100	1	0.05283
6:50754154:C:A	50	98	0.96	0.04503
6:50754678:G:A	50	100	0.97	0.02469
6:50754744:T:C	50	100	1	0.06173
6:50755502:C:T	50	100	0.98	0.01997
6:50755877:T:C	50	100	1	0.01035
6:50755912:T:G	50	100	1	0.2798
6:50755928:T:C	50	100	1	0.2798
6:50756956:G:T	50	100	1	0.2794
6:50757038:T:C	50	100	1	0.2037
6:50757778:T:A	41	92.7	0.97	0.1599
6:50757951:C:T	50	100	1	0.02215
6:50758461:C:G	50	100	1	0.03341
6:50758540:G:T	50	100	1	0.02996
6:50758549:G:A	50	100	1	0.28
6:50759857:G:A	50	100	1	0.28
6:50760054:T:C	50	98	0.98	0.05374
6:50760227:C:T	50	100	1	0.218
6:50760368:T:G	50	100	1	0.04085
6:50760415:A:C	50	100	1	0.28
6:50760587:G:A	50	100	0.98	0.01997
6:50760909:C:A	50	100	0.97	0.02505
6:50762444:A:G	50	100	1	0.06173
6:50762574:T:A	50	100	1	0.02215
6:50763022:C:G	50	100	1	0.445
6:50764113:C:T	50	100	1	0.01017
6:50765372:T:C	50	100	1	0.2534
6:50765441:T:C	50	100	0.98	0.01997
6:50765463:G:A	50	98	1	0.3333
6:50765935:A:T	50	100	1	0.4515
6:50766063:C:A	50	100	1	0.2807
6:50766481:A:G	50	100	1	0.05229
6:50766560:A:G	50	100	1	0.01561
6:50766813:T:C	50	98	1	0.2039
6:50767042:C:T	50	100	1	0.219
6:50767271:A:G	50	100	1	0.2807
6:50767433:T:C	50	100	0.99	0.2193
6:50767824:A:G	50	100	1	0.2845
6:50768052:C:T	50	100	0.73	0.02088
6:50768150:T:A	50	100	1	0.219
6:50768219:T:A	50	100	0.97	0.2745
6:50768223:T:A	50	98	1	0.2193
6:50769122:C:T	50	100	1	0.2032
6:50769140:T:C	50	100	1	0.284
6:50769201:G:T	50	100	1	0.01017
6:50770414:A:T	50	100	1	0.3027
6:50771361:T:C	50	100	1	0.238
6:50771530:T:C	50	100	0.98	0.01888
6:50771593:G:A	50	100	0.99	0.05646
6:50771602:T:C	50	100	1	0.0158
6:50772005:A:G	50	100	0.86	0.01144
6:50773763:G:A	50	100	0.99	0.09096
6:50773822:A:C	50	100	0.99	0.07607
6:50774395:T:G	50	100	0.99	0.0561
6:50774448:G:A	50	100	1	0.445
6:50774909:A:G	50	100	1	0.04267
6:50775085:A:G	50	100	0.99	0.01961
6:50775590:C:T	50	100	0.98	0.106
6:50775628:C:T	50	100	1	0.0158
6:50776475:C:G	50	100	1	0.04466
6:50776584:T:G	50	100	1	0.01961
6:50776604:T:A	50	100	0.92	0.354
6:50776887:G:A	50	100	1	0.04448
6:50777709:C:A	50	100	0.99	0.2053
6:50777722:C:A	50	100	0.96	0.01652
6:50777758:T:C	50	100	0.98	0.06917
6:50777936:G:C	50	100	0.99	0.354
6:50778086:T:G	50	100	1	0.04448
6:50778351:T:C	50	100	0.99	0.3019
6:50778500:G:A	50	100	1	0.3019
6:50778751:G:A	50	100	1	0.1058
6:50779113:T:C	50	100	0.99	0.1964
6:50779497:C:T	50	100	1	0.203
6:50779639:T:A	50	100	1	0.2033
6:50780765:C:T	50	100	1	0.02233
6:50780782:G:A	50	100	1	0.0423
6:50781040:A:C	50	100	1	0.2019
6:50781100:G:A	50	100	1	0.4401
6:50781430:A:G	50	100	1	0.02996
6:50781488:T:C	50	100	0.99	0.02233
6:50781588:C:T	50	100	1	0.04739
6:50782032:T:C	50	100	1	0.297
6:50782305:G:A	50	100	1	0.07081
6:50782392:C:A	50	100	1	0.2015
6:50782527:G:C	50	100	1	0.4388
6:50783107:T:A	50	100	0.9	0.09023
6:50783113:G:T	50	96	0.9	0.02251
6:50783240:G:C	50	100	1	0.07371
6:50783677:C:T	50	100	1	0.02233
6:50783923:G:T	50	100	0.98	0.02233
6:50785081:A:G	50	100	1	0.05065
6:50785177:C:A	50	100	0.99	0.02233
6:50785376:T:C	50	100	1	0.2019
6:50785583:C:T	50	100	1	0.04739
6:50785762:G:A	50	100	1	0.1411
6:50785934:T:C	50	100	0.96	0.01307
6:50785985:A:T	50	100	1	0.2609
6:50786456:A:C	50	100	1	0.01362
6:50786730:G:A	50	98	1	0.1411
6:50787080:C:T	50	100	1	0.0158
6:50787138:T:G	50	100	1	0.474
6:50787584:A:G	50	100	1	0.01979
6:50788558:T:C	50	100	1	0.05102
6:50788950:T:C	50	100	1	0.474
6:50789238:T:G	50	86	0.98	0.156
6:50789727:A:T	50	100	1	0.02433
6:50789977:G:A	50	100	1	0.4374
6:50789986:T:A	50	100	1	0.217
6:50790108:A:G	50	100	1	0.2006
6:50790607:G:A	50	100	1	0.07353
6:50790897:A:T	50	100	1	0.2004
6:50790936:C:T	50	100	1	0.01652
6:50792376:T:C	50	100	0.99	0.154
6:50792478:G:C	50	100	0.99	0.05138
6:50792619:G:A	50	100	1	0.2004
6:50792750:C:G	50	100	1	0.2168
6:50793833:C:T	50	100	1	0.2004
6:50794265:G:A	50	100	1	0.01634
6:50794305:T:C	50	100	1	0.4375
6:50794781:G:A	50	100	1	0.01344
6:50795170:G:A	50	100	1	0.01235
6:50795207:T:C	50	100	1	0.0463
6:50795585:T:C	50	100	0.89	0.01525
6:50795600:C:T	50	100	0.97	0.05065
6:50795857:G:T	50	100	0.97	0.4873
6:50795922:G:T	50	98	1	0.0472
6:50796222:A:T	50	100	0.97	0.1151
6:50796429:G:A	50	100	0.95	0.01598
6:50796561:G:C	50	100	0.99	0.3315
6:50796690:T:C	50	98	0.99	0.1167
6:50797639:A:G	50	100	1	0.492
6:50797854:C:A	50	100	1	0.02106
6:50797927:C:T	50	100	1	0.06954
6:50798038:A:G	50	100	1	0.3406
6:50798163:T:A	50	100	1	0.492
6:50799068:G:A	50	100	1	0.4201
6:50799084:C:T	50	100	1	0.05973
6:50799525:G:A	50	100	1	0.02269
6:50800349:C:A	50	100	1	0.4201
6:50800488:T:C	50	100	1	0.01235
6:50801286:G:A	50	100	1	0.4918
6:50801690:T:G	50	96	0.99	0.4927
6:50801697:G:C	50	100	1	0.07244
6:50801698:C:T	50	100	1	0.07226
6:50801884:A:G	50	100	1	0.06954
6:50802272:G:A	49	100	0.99	0.07407
6:50802483:G:A	48	100	1	0.05901
6:50803193:C:G	50	100	1	0.08188
6:50803258:C:T	50	100	1	0.01253
6:50803809:G:C	50	100	1	0.02905
6:50803850:C:T	50	100	1	0.492
6:50804348:T:C	50	100	1	0.06954
6:50804903:C:G	50	100	1	0.4976
6:50805062:A:T	50	98	0.99	0.06954
6:50805515:G:A	50	100	1	0.3315
6:50805788:C:T	50	100	1	0.05247
6:50805981:T:C	50	100	1	0.01707
6:50806147:G:A	50	100	1	0.4203
6:50806688:C:T	50	86	0.96	0.287
6:50806774:A:G	50	100	0.99	0.08188
6:50807019:T:G	50	100	1	0.01071
6:50807120:G:A	50	100	0.99	0.07407
6:50809494:A:C	50	100	1	0.05919
6:50809913:C:T	50	100	1	0.01834
6:50810018:G:A	50	100	0.98	0.07426
6:50810053:A:G	50	100	0.98	0.4316
6:50810057:T:C	50	100	0.99	0.4319
6:50810065:A:G	49	98	0.99	0.433
6:50810102:A:G	50	100	1	0.4926
6:50810365:A:G	50	100	1	0.4976
6:50810472:G:A	50	98	1	0.4196
6:50810474:G:A	50	100	1	0.3308
6:50810808:A:G	49	98	0.78	0.05937
6:50811940:C:T	50	100	1	0.3408
6:50812027:A:G	50	100	1	0.3406
6:50812065:A:T	50	94	0.82	0.07516
6:50812067:T:A	48	97.9	0.98	0.02487
6:50812208:A:T	50	100	1	0.05864
6:50814334:A:C	50	100	0.99	0.2215
6:50814475:T:A	50	100	0.99	0.4299
6:50815010:C:T	50	98	0.98	0.08007
6:50815121:G:A	50	98	0.99	0.3359
6:50815164:A:T	50	100	0.99	0.2827
6:50815788:G:A	50	100	0.99	0.09513
6:50816184:C:T	50	100	1	0.02179
6:50816199:T:G	50	100	1	0.02179
6:50816729:T:C	50	100	1	0.01634
6:50817167:C:G	50	98	0.99	0.3357
6:50817404:C:T	50	100	0.79	0.01053
6:50817460:A:G	50	100	1	0.07426
6:50817584:G:T	50	100	0.98	0.2257
6:50817586:C:T	50	100	0.98	0.2255
6:50818191:C:T	50	100	1	0.02033
6:50818295:T:A	50	100	1	0.335
6:50818514:C:T	50	98	1	0.05701
6:50818858:G:A	50	98	0.99	0.2253
6:50819597:C:T	50	100	1	0.05701
6:50819644:C:A	50	100	0.99	0.2251
6:50819746:G:T	50	100	0.99	0.1527
6:50819844:G:A	49	100	1	0.01035
6:50819862:G:C	50	94	0.92	0.2273
6:50819880:C:G	50	96	0.99	0.222
6:50820288:G:A	50	98	0.91	0.02378
6:50820549:T:C	50	100	0.98	0.08115
6:50820669:C:G	50	100	1	0.2843
6:50820853:G:A	50	100	1	0.02614
6:50821065:A:C	50	100	1	0.2277
6:50821463:G:A	50	100	1	0.2827
6:50821484:G:A	50	100	0.99	0.09568
6:50821738:T:C	50	100	1	0.3413
6:50821882:G:A	50	100	1	0.05719
6:50822920:G:A	50	100	0.99	0.2249
6:50822929:C:T	50	100	0.99	0.08678
6:50823577:C:T	50	100	1	0.01616
6:50823879:A:G	50	100	0.98	0.0837
6:50823927:G:C	50	100	1	0.2702
6:50824094:A:T	50	100	0.98	0.08134
6:50824608:C:T	50	100	1	0.01507
6:50824991:A:G	50	100	0.66	0.01307
6:50825057:A:G	50	100	0.98	0.08007
6:50825249:A:G	50	100	1	0.01616
6:50825364:T:C	50	100	0.95	0.03377
6:50825483:A:G	50	100	1	0.01434
6:50825757:G:T	50	100	1	0.03413
6:50825837:G:A	50	100	1	0.01816
6:50825958:A:G	49	100	1	0.3417
6:50826031:C:T	50	100	0.99	0.1917
6:50826036:C:A	50	100	0.98	0.08152
6:50828318:T:A	50	100	1	0.05701
6:50828537:C:T	50	100	1	0.01616
6:50828921:A:G	50	100	1	0.2845
6:50829192:T:C	50	100	1	0.2268
6:50829567:G:A	50	100	1	0.01561
6:50829573:A:G	50	100	1	0.09641
6:50829773:T:G	50	100	1	0.01507
6:50830050:A:G	50	100	1	0.09641
6:50830376:G:A	50	100	0.98	0.0581
6:50830393:T:C	50	100	0.98	0.0167
6:50830667:G:A	50	100	1	0.01507
6:50830813:C:T	50	100	1	0.2358
6:50830955:G:C	50	100	1	0.09641
6:50831197:C:T	50	100	1	0.01743
6:50832595:G:A	50	100	1	0.1095
6:50833887:A:T	50	100	1	0.01561
6:50834808:A:T	49	100	1	0.07426
6:50834998:G:T	50	100	1	0.08188
6:50835337:A:G	50	100	1	0.2193
6:50836667:C:A	50	100	1	0.01779
6:50836808:A:G	50	100	1	0.3836
6:50837522:T:C	49	100	1	0.05465
6:50838229:T:G	50	100	1	0.08388
6:50838524:C:T	50	100	1	0.06409
6:50838641:G:C	50	100	1	0.01543
6:50838667:G:C	50	100	1	0.01543
6:50839505:T:C	50	100	1	0.08406
6:50839645:C:T	50	100	1	0.05537
6:50840759:G:A	50	100	1	0.01561
6:50841019:G:T	50	100	0.97	0.04212
6:50841032:C:T	50	98	1	0.1826
6:50841374:G:A	50	100	0.96	0.0748
6:50841428:G:A	50	100	1	0.1098
6:50841565:C:T	50	100	1	0.2215
6:50842007:T:C	50	98	1	0.2836
6:50842015:T:C	50	98	1	0.03286
6:50842064:T:C	50	100	1	0.1091
6:50842074:A:G	50	100	1	0.2213
6:50842130:G:T	50	98	1	0.03341
6:50842784:T:C	50	100	1	0.07462
6:50842827:T:C	50	100	1	0.1093
6:50843402:A:T	50	100	1	0.1102
6:50843528:T:A	50	90	0.95	0.1883
6:50843570:C:T	50	100	1	0.05519
6:50843726:A:G	50	98	1	0.03286
6:50844302:A:C	49	98	0.93	0.03177
6:50844304:C:A	50	80	0.65	0.05519
6:50845182:A:G	50	98	1	0.03286
6:50845193:G:A	50	96	1	0.2903
6:50845271:T:C	50	100	1	0.1127
6:50845317:G:T	50	100	0.99	0.1832
6:50845342:C:G	50	100	1	0.1133
6:50845619:T:C	50	100	1	0.07952
6:50846016:T:C	50	98	0.99	0.2119
6:50846466:C:T	50	100	1	0.01797
6:50846914:C:A	50	100	1	0.1118
6:50847164:C:A	50	100	1	0.1229
6:50847516:T:C	50	100	1	0.2015
6:50847601:T:A	50	100	0.99	0.2126
6:50847620:G:T	50	100	1	0.1229
6:50847654:C:T	50	100	1	0.1233
6:50847801:T:A	50	100	1	0.1118
6:50848141:A:G	50	100	1	0.1837
6:50848421:C:T	50	100	1	0.1229
6:50849005:A:G	50	100	1	0.04503
6:50849174:G:T	50	100	0.99	0.209
6:50849364:C:G	50	100	1	0.0797
6:50849438:T:C	50	100	1	0.03232
6:50849828:C:T	50	100	1	0.201
6:50850035:T:A	50	100	1	0.1825
6:50850363:C:T	50	100	0.98	0.01834
6:50850526:T:C	50	100	0.98	0.3544
6:50850548:G:A	50	100	1	0.04285
6:50851603:G:A	50	100	0.99	0.07643
6:50851614:C:A	50	100	0.98	0.01725
6:50852142:G:C	50	100	1	0.03232
6:50852270:C:T	50	100	1	0.04285
6:50853227:T:C	50	100	1	0.2823
6:50854368:C:T	50	100	1	0.1374
6:50854545:A:G	50	100	1	0.08097
6:50856034:A:G	50	100	1	0.05501
6:50857091:T:A	50	100	0.99	0.08061
6:50858762:C:T	50	100	1	0.01725
6:50858923:T:A	50	100	0.95	0.07952
6:50858952:G:A	50	100	1	0.1763
6:50859132:C:A	50	100	1	0.4831
6:50859413:T:G	50	100	1	0.3008
6:50859617:C:T	50	100	1	0.1556
6:50859856:G:T	50	100	1	0.01961
6:50860534:G:A	50	100	1	0.1382
6:50860928:G:A	50	100	1	0.02451
6:50861758:A:G	50	100	0.99	0.3588
6:50861798:C:T	50	100	1	0.183
6:50861937:G:A	50	100	1	0.01325
6:50862072:C:T	50	100	1	0.09277
6:50862175:C:A	50	100	1	0.1757
6:50862889:T:C	50	100	0.94	0.07643
6:50862978:G:T	50	100	1	0.3008
6:50863243:C:T	50	100	0.98	0.01489
6:50863291:G:A	50	100	1	0.01979
6:50863481:A:G	50	100	1	0.1336
6:50863484:C:T	49	100	1	0.01289
6:50863770:T:G	50	100	1	0.1561
6:50863854:C:T	50	100	1	0.3008
6:50863971:A:T	50	100	1	0.1561
6:50864079:C:T	50	100	1	0.13
6:50864744:C:A	50	100	1	0.4828
6:50865017:C:T	50	100	1	0.1382
6:50865088:A:T	50	100	0.96	0.08152
6:50865247:C:T	50	100	1	0.01561
6:50865371:G:A	50	100	1	0.2021
6:50865852:A:T	50	100	0.94	0.1302
6:50866218:G:A	50	100	1	0.09277
6:50866306:A:G	50	100	1	0.01362
6:50866444:G:T	49	100	1	0.3408
6:50866666:T:C	50	100	1	0.4828
6:50866852:T:C	50	100	1	0.1285
6:50867431:G:A	50	100	1	0.07643
6:50867467:A:G	50	100	1	0.341
6:50867894:C:T	50	100	1	0.4828
6:50867938:C:T	50	100	1	0.1748
6:50868102:G:A	50	100	1	0.4828
6:50868201:T:C	50	100	1	0.1567
6:50868566:G:A	50	100	0.98	0.2021
6:50869037:G:A	50	100	1	0.1759
6:50869061:G:A	50	100	1	0.3005
6:50869063:A:T	50	100	1	0.2021
6:50869504:C:G	50	100	1	0.3001
6:50869945:G:A	50	100	0.98	0.02052
6:50869995:A:G	50	100	1	0.1759
6:50871191:G:A	50	100	1	0.01816
6:50871472:T:G	50	100	1	0.01924
6:50871522:T:C	50	100	1	0.08678
6:50871902:G:A	50	100	1	0.02106
6:50872119:G:A	50	100	1	0.4009
6:50872229:C:T	50	100	0.96	0.01216
6:50872548:G:A	50	100	1	0.02088
6:50872922:A:G	50	100	1	0.08678
6:50873642:G:A	50	100	1	0.4011
6:50873759:C:T	50	100	1	0.3005
6:50873903:A:G	50	100	1	0.0207
6:50874290:G:A	50	100	1	0.1289
6:50874693:C:G	50	100	1	0.1287
6:50874740:G:C	50	100	1	0.08097
6:50875550:A:G	50	100	1	0.03068
6:50875601:G:A	50	100	1	0.04394
6:50875616:G:A	50	100	1	0.3007
6:50876455:C:T	50	100	1	0.1289
6:50876458:C:A	50	100	1	0.1282
6:50876904:C:G	50	98	1	0.4829
6:50877070:G:C	50	100	1	0.0138
6:50877697:T:C	50	100	0.99	0.05955
6:50877777:A:G	50	100	1	0.2026
6:50878074:T:C	50	100	1	0.3008
6:50878394:T:C	50	100	1	0.08061
6:50879529:C:T	50	100	1	0.4824
6:50879773:C:A	50	100	1	0.2026
6:50879847:G:A	50	100	1	0.1757
6:50879894:G:C	50	100	1	0.01362
6:50879944:T:C	50	100	1	0.4011
6:50880299:C:T	50	100	1	0.1747
6:50880809:T:A	50	100	1	0.1558
6:50881746:C:T	50	100	0.98	0.1471
6:50882352:G:A	50	100	1	0.1378
6:50882395:C:T	50	100	1	0.01707
6:50882573:G:A	50	100	1	0.01253
6:50882675:A:G	50	100	1	0.08678
6:50882879:C:A	50	100	1	0.08079
6:50882887:C:T	50	100	1	0.1296
6:50883698:C:G	50	100	1	0.1287
6:50883717:T:C	50	100	1	0.08678
6:50884099:C:T	50	100	1	0.07625
6:50884378:A:G	50	98	1	0.4011
6:50884810:T:C	50	100	1	0.07625
6:50885174:C:A	50	100	1	0.3005
6:50885766:T:C	50	100	1	0.1282
6:50885907:G:T	50	100	1	0.4829
6:50886166:G:C	50	100	1	0.1757
6:50887801:A:G	49	100	1	0.1757
6:50887888:G:A	50	100	1	0.01997
6:50887905:T:C	50	100	1	0.07643
6:50887920:A:G	50	100	1	0.05447
6:50887923:C:T	50	100	1	0.07643
6:50888082:A:G	50	100	1	0.1561
6:50888697:C:T	50	100	1	0.4014
6:50888754:A:G	50	100	1	0.01053
6:50888779:G:A	50	100	0.99	0.05991
6:50889609:T:C	50	100	1	0.01035
6:50889807:A:T	50	100	1	0.3005
6:50890282:G:A	50	100	1	0.341
6:50890423:T:C	50	100	0.99	0.4009
6:50890522:T:A	50	98	0.98	0.2017
6:50890639:A:C	50	100	1	0.1293
6:50890971:A:G	50	100	1	0.01979
6:50891075:A:C	50	100	1	0.01707
6:50891406:A:C	50	100	1	0.1296
6:50891548:G:T	50	100	1	0.08115
6:50891629:C:T	50	100	0.86	0.01961
6:50891749:G:T	50	98	1	0.08533
6:50891942:A:G	50	100	1	0.3406
6:50892049:A:T	50	100	1	0.01471
6:50892164:G:A	50	100	1	0.4012
6:50892370:T:C	50	100	1	0.1293
6:50893963:A:C	47	97.9	0.98	0.1305
6:50893976:A:T	47	100	1	0.07789
6:50894438:C:T	50	98	1	0.1757
6:50894584:A:G	41	80.5	1	0.2028
6:50894753:A:G	38	78.9	1	0.07807
6:50894813:A:G	44	100	1	0.3998
6:50894841:G:T	49	98	0.99	0.1585
6:50895247:C:T	50	100	1	0.4828
6:50895460:A:T	50	100	1	0.4829
6:50895971:A:G	50	100	1	0.4012
6:50896098:A:G	50	100	0.99	0.4829
6:50896134:T:C	50	100	1	0.4829
6:50896366:T:C	50	100	1	0.1759
6:50896622:A:G	50	100	1	0.2026
6:50896970:T:C	48	75	1	0.1968
6:50897371:C:G	50	100	1	0.4014
6:50897497:G:C	50	100	1	0.04321
6:50897727:G:T	49	100	0.98	0.1561
6:50898107:C:T	50	100	1	0.2026
6:50898353:C:T	50	100	0.93	0.01198
6:50898498:T:C	50	100	1	0.01979
6:50898963:T:G	50	100	1	0.4829
6:50899239:C:T	50	100	1	0.07625
6:50900384:G:A	50	100	1	0.4014
6:50901175:T:A	50	100	1	0.4835
6:50902064:A:G	50	100	1	0.07643
6:50902143:C:T	50	100	1	0.1293
6:50902155:G:A	50	100	1	0.4835
6:50902593:C:T	50	100	1	0.4835
6:50902728:G:T	50	100	1	0.07625
6:50903450:A:G	50	100	0.91	0.01235
6:50903692:G:A	50	100	1	0.301
6:50903965:C:T	50	100	1	0.01924
6:50905048:C:T	50	98	1	0.3007
6:50905488:A:G	50	100	1	0.2026
6:50905703:A:G	50	100	1	0.08115
6:50905838:A:G	50	100	1	0.4829
6:50906337:C:T	50	100	1	0.1282
6:50907083:A:G	50	100	0.99	0.01398
6:50907109:T:C	50	100	1	0.4831
6:50907830:G:A	50	100	1	0.08079
6:50908399:A:C	50	100	1	0.08079
6:50908765:C:T	50	100	0.9	0.02033
6:50909027:C:T	50	100	1	0.4775
6:50909228:T:C	50	100	1	0.4773
6:50909290:T:C	50	100	1	0.01707
6:50909491:T:A	50	90	1	0.3849
6:50909764:T:G	50	100	1	0.14
6:50909994:C:G	50	100	1	0.07625
6:50910114:A:G	50	100	0.97	0.01997
6:50910116:A:G	50	100	0.97	0.02288
6:50910492:A:T	50	100	1	0.396
6:50910847:C:T	50	100	1	0.08115
6:50911695:C:T	50	100	1	0.01979
6:50911829:A:G	50	100	0.91	0.01235
6:50911842:C:T	50	100	1	0.1776
6:50912227:C:T	50	100	1	0.1774
6:50912275:C:T	50	100	0.94	0.0167
6:50912522:C:T	50	100	1	0.01707
6:50912550:G:C	50	100	1	0.01979
6:50912766:C:T	50	100	1	0.3448
6:50912891:T:C	50	100	1	0.203
6:50913119:C:T	50	100	1	0.01725
6:50913130:G:A	50	100	1	0.1774
6:50913302:C:T	50	100	1	0.02542
6:50913480:C:T	50	100	1	0.07625
6:50914001:C:G	50	100	1	0.01979
6:50914043:A:G	50	100	1	0.1774
6:50914543:T:A	50	100	1	0.478
6:50914546:C:G	50	100	1	0.07625
6:50914877:T:A	50	100	1	0.01888
6:50915116:G:A	50	100	1	0.07698
6:50915294:G:A	50	100	1	0.0216
6:50915963:G:A	50	98	1	0.2996
6:50916083:C:T	50	100	1	0.07171
6:50916107:T:C	50	100	1	0.1576
6:50916203:G:A	50	98	0.94	0.02306
6:50916303:G:A	50	98	1	0.396
6:50916926:G:A	50	100	1	0.1298
6:50917308:T:C	48	100	1	0.12
6:50917408:A:G	50	100	1	0.01979
6:50917868:A:G	50	96	1	0.2041
6:50917879:G:T	50	100	1	0.3243
6:50917895:T:C	49	100	1	0.4775
6:50917982:G:C	49	95.9	1	0.3962
6:50917986:G:T	49	95.9	1	0.396
6:50918008:A:G	49	100	1	0.01961
6:50918147:T:C	50	100	1	0.4775
6:50918208:T:C	50	100	1	0.4775
6:50918306:C:T	50	100	1	0.08115
6:50918372:C:G	50	100	1	0.01979
6:50918405:T:G	50	100	1	0.07662
6:50918517:G:A	50	100	1	0.01271
6:50918523:G:A	50	100	1	0.2041
6:50918635:A:G	50	100	1	0.01362
6:50918672:G:A	50	100	1	0.4769
6:50919084:G:A	50	100	1	0.2997
6:50919266:T:G	50	100	1	0.1774
6:50919318:G:A	50	100	0.95	0.0866
6:50919944:T:C	50	100	1	0.1576
6:50920050:G:A	50	100	1	0.4775
6:50920315:T:G	50	100	1	0.4775
6:50920391:T:C	50	100	1	0.1576
6:50920479:G:A	50	100	1	0.01271
6:50920488:G:A	50	100	1	0.01707
6:50920519:G:A	50	100	0.99	0.1774
6:50920669:T:C	50	100	1	0.3962
6:50920767:T:C	50	100	1	0.07662
6:50920787:C:G	50	100	1	0.03068
6:50920793:C:T	50	100	1	0.01362
6:50921024:A:G	50	98	1	0.4775
6:50921108:C:T	50	100	1	0.04357
6:50921211:G:A	50	100	1	0.1774
6:50921229:C:T	50	100	1	0.01997
6:50921306:G:A	50	100	1	0.1776
6:50921767:A:C	50	100	1	0.07625
6:50921799:A:G	50	100	1	0.08097
6:50921855:A:G	50	100	1	0.2999
6:50921878:C:T	50	100	1	0.08079
6:50921879:G:A	50	100	1	0.01979
6:50921945:G:A	50	100	1	0.01797
6:50922078:G:A	50	100	0.99	0.1432
6:50922115:A:T	50	100	1	0.345
6:50922135:G:A	50	100	1	0.3448
6:50922371:C:T	50	100	1	0.2039
6:50922483:G:A	50	100	1	0.396
6:50922558:G:A	50	100	1	0.1774
6:50922797:C:T	50	100	1	0.08079
6:50922862:T:G	50	100	1	0.4775
6:50922915:T:C	50	100	0.83	0.01289
6:50923513:T:C	50	100	1	0.3958
6:50923774:C:T	50	100	1	0.07643
6:50924061:T:C	50	100	1	0.1774
6:50924578:A:G	50	100	1	0.09604
6:50925015:C:T	50	100	0.99	0.06028
6:50925070:A:C	50	100	1	0.01289
6:50925237:G:A	50	100	1	0.1403
6:50925258:G:A	50	100	1	0.01289
6:50925331:T:C	50	100	1	0.0138
6:50925490:A:G	50	100	1	0.07171
6:50925730:C:T	50	100	1	0.2039
6:50925939:G:A	50	100	1	0.2039
6:50926197:G:A	50	100	1	0.0216
6:50926687:T:C	49	100	1	0.13
6:50927477:G:T	50	100	1	0.01271
6:50927553:G:T	50	100	0.95	0.01743
6:50927690:C:T	50	100	1	0.4773
6:50928082:G:A	50	100	1	0.396
6:50928129:G:C	50	100	1	0.4771
6:50928864:G:A	50	100	1	0.4777
6:50928917:A:G	50	100	0.98	0.2039
6:50929538:C:T	50	100	1	0.2039
6:50929900:A:G	50	100	1	0.3951
6:50930660:C:G	50	100	1	0.0216
6:50930774:T:C	50	100	1	0.3958
6:50930846:C:T	50	100	1	0.02233
6:50931916:C:T	50	100	1	0.08097
6:50932579:C:A	49	100	1	0.0216
6:50932590:C:A	49	95.9	0.98	0.03068
6:50932687:G:A	49	89.8	1	0.2042
6:50933341:C:A	50	100	1	0.4768
6:50934001:A:C	50	100	1	0.08079
6:50934553:G:A	50	98	1	0.13
6:50934857:T:A	50	100	1	0.1316
6:50934883:A:G	50	100	1	0.07643
6:50934988:A:T	50	100	1	0.203
6:50936091:C:T	50	98	0.91	0.01997
6:50936135:A:T	50	100	1	0.05174
6:50936526:G:A	50	100	1	0.1287
6:50936647:C:G	50	100	1	0.2992
6:50936725:G:A	50	100	1	0.1302
6:50936979:G:A	50	100	1	0.2992
6:50937168:G:A	50	100	1	0.2046
6:50937261:T:C	50	100	1	0.02233
6:50937354:C:T	50	100	1	0.2046
6:50937593:G:A	50	100	1	0.4766
6:50937792:A:G	50	100	1	0.01307
6:50937937:C:G	50	100	1	0.2048
6:50938355:C:T	50	100	1	0.1552
6:50938745:A:G	50	100	1	0.4766
6:50939542:G:A	50	100	1	0.08097
6:50939561:G:A	50	100	1	0.01289
6:50939653:C:T	50	100	1	0.03068
6:50940128:T:G	50	100	1	0.0138
6:50940215:C:T	50	100	1	0.3951
6:50940381:G:A	50	100	1	0.1289
6:50940708:A:T	50	100	1	0.1776
6:50941219:C:A	50	100	1	0.3951
6:50941279:T:C	50	100	1	0.2046
6:50941485:C:T	50	100	1	0.1776
6:50941828:G:A	50	100	1	0.2992
6:50941902:A:G	50	100	1	0.1776
6:50941946:T:A	50	100	1	0.1287
6:50942562:T:C	50	100	1	0.3951
6:50942569:T:G	50	100	1	0.2048
6:50942595:G:A	50	100	1	0.3951
6:50942665:A:T	50	100	1	0.3951
6:50942726:T:C	50	100	1	0.2992
6:50942778:T:C	50	100	1	0.1776
6:50943252:G:A	50	100	1	0.01253
6:50943378:C:T	50	100	1	0.2044
6:50943595:G:C	50	94	1	0.3816
6:50943597:G:C	49	93.9	1	0.04739
6:50943621:G:A	50	100	1	0.1576
6:50944342:G:A	50	100	1	0.1776
6:50945109:G:C	50	100	1	0.1242
6:50945179:T:A	50	100	1	0.02124
6:50946011:C:G	50	100	1	0.2994
6:50946042:A:T	50	100	1	0.01362
6:50946630:G:A	50	100	1	0.08097
6:50946635:C:T	50	98	1	0.2044
6:50946658:C:T	50	100	1	0.3949
6:50946874:T:C	50	100	1	0.4764
6:50947091:C:T	50	100	0.99	0.1583
6:50947605:G:C	50	100	1	0.3949
6:50947692:G:A	50	100	1	0.08115
6:50947800:T:C	50	100	1	0.4764
6:50948896:T:C	50	100	1	0.08079
6:50948976:C:T	50	100	0.93	0.01307
6:50949567:C:T	50	100	1	0.3949
6:50950601:T:A	50	100	0.91	0.02052
6:50950760:A:G	50	100	1	0.1834
6:50950929:T:C	50	100	1	0.01289
6:50951007:T:C	50	98	1	0.1836
6:50951161:C:T	49	100	1	0.161
6:50951698:A:G	50	100	1	0.3003
6:50952753:G:C	50	100	1	0.08079
6:50953045:C:G	50	100	1	0.02015
6:50953158:A:G	50	100	0.98	0.0138
6:50953290:C:T	49	100	1	0.01979
6:50953558:G:T	50	100	1	0.4766
6:50953889:A:T	50	100	1	0.209
6:50954066:T:C	50	100	1	0.1347
6:50954258:G:A	50	100	1	0.01035
6:50954483:C:T	50	100	1	0.01779
6:50954725:A:G	50	100	1	0.08079
6:50954923:G:A	50	100	1	0.01035
6:50955359:C:T	50	100	1	0.4759
6:50955406:T:A	50	100	0.97	0.4775
6:50955471:T:C	50	100	1	0.07625
6:50955500:A:C	50	100	1	0.3945
6:50955828:G:A	49	100	0.98	0.1353
6:50955924:A:G	44	97.7	1	0.1643
6:50956082:A:C	50	100	1	0.2985
6:50956649:C:A	50	100	1	0.01979
6:50956814:T:G	50	100	0.98	0.2155
6:50957497:G:C	50	100	1	0.1843
6:50957618:A:T	50	100	1	0.4764
6:50958351:A:C	50	100	1	0.1345
6:50958441:T:C	50	100	1	0.4757
6:50958920:T:A	50	100	0.96	0.07643
6:50959227:G:T	50	100	1	0.08079
6:50959348:G:T	50	100	1	0.08079
6:50960176:G:A	50	100	1	0.02124
6:50960626:C:T	50	100	0.99	0.02088
6:50960657:C:T	50	100	0.74	0.01398
6:50960807:G:T	50	100	1	0.1383
6:50960832:A:G	50	100	1	0.02215
6:50960834:G:A	50	100	1	0.1276
6:50961353:A:G	50	100	1	0.08224
6:50962328:A:G	50	100	1	0.4196
6:50962772:T:G	50	100	1	0.4813
6:50962885:C:T	50	100	1	0.4811
6:50963135:A:T	50	100	1	0.199
6:50963346:G:T	50	100	1	0.1796
6:50963424:C:T	50	100	1	0.1276
6:50963715:G:C	50	98	1	0.4813
6:50964016:A:G	50	100	0.99	0.2992
6:50964049:G:A	50	100	1	0.1275
6:50964094:A:G	50	100	1	0.4817
6:50964344:C:T	50	100	1	0.02397
6:50964793:G:A	50	100	1	0.299
6:50964849:G:C	50	100	0.96	0.07625
6:50965791:T:G	50	100	1	0.08079
6:50966373:T:A	50	100	1	0.1574
6:50967582:G:C	50	100	1	0.3384
6:50967645:G:A	50	100	0.96	0.0768
6:50967800:T:C	50	100	1	0.1993
6:50967815:A:G	50	100	0.87	0.01325
6:50968144:C:T	50	100	1	0.1385
6:50968260:G:A	50	100	1	0.04339
6:50968303:C:T	50	100	1	0.1378
6:50968645:A:G	50	100	1	0.3996
6:50968663:C:T	50	100	1	0.1382
6:50968820:G:C	50	100	0.99	0.01071
6:50969482:C:T	50	100	0.99	0.4813
6:50969699:T:A	50	100	0.99	0.1997
6:50970388:T:A	50	100	0.99	0.4811
6:50970534:C:A	50	100	1	0.1979
6:50970849:C:T	50	100	1	0.07643
6:50971757:G:A	50	100	1	0.1009
6:50972964:G:A	50	100	1	0.1995
6:50973048:T:C	50	98	1	0.4027
6:50973062:T:C	50	100	0.98	0.4826
6:50973175:T:C	50	100	0.96	0.08115
6:50974156:A:G	50	100	0.95	0.0748
6:50974837:T:G	50	100	0.96	0.2816
6:50975238:A:G	50	100	0.84	0.02106
6:50975293:C:T	50	100	0.97	0.1122
6:50976428:C:T	50	100	0.98	0.08424
6:50976890:G:A	50	100	0.99	0.1033
6:50977136:C:T	43	100	0.92	0.05701
6:50977410:G:A	50	100	1	0.01725
6:50977883:G:A	50	100	1	0.2861
6:50978221:T:C	50	100	0.99	0.05428
6:50978277:T:C	50	100	1	0.1051
6:50978385:A:C	50	100	0.98	0.1129
6:50978503:G:T	50	100	0.99	0.08751
6:50978613:C:T	50	100	1	0.01725
6:50978808:C:T	50	98	0.99	0.1483
6:50979582:T:C	50	90	0.99	0.2894
6:50980308:T:C	50	100	1	0.1035
6:50980386:C:T	50	100	1	0.1031
6:50980799:T:A	50	98	0.97	0.03631
6:50980930:A:T	48	93.8	0.94	0.1532
6:50980932:A:T	47	91.5	0.99	0.04829
6:50980934:A:T	49	100	0.95	0.02741
6:50981128:C:T	50	100	1	0.3061
6:50981386:T:C	50	100	1	0.2758
6:50981614:C:T	50	100	1	0.1033
6:50982921:C:T	50	100	1	0.1033
6:50983277:T:G	50	100	0.98	0.04684
6:50983500:C:T	50	100	1	0.1031
6:50983669:A:G	50	100	1	0.01325
6:50983912:G:T	50	100	1	0.1033
6:50983936:C:T	50	100	0.99	0.3056
6:50983990:T:C	50	100	0.99	0.01398
6:50984304:G:A	50	100	0.88	0.0256
6:50984583:T:C	50	100	1	0.03903
6:50984628:G:A	50	100	1	0.01852
6:50985213:G:A	50	100	1	0.1029
6:50985238:G:T	50	98	1	0.1033
6:50985454:C:T	50	100	1	0.2889
6:50985488:C:T	50	100	0.96	0.0285
6:50985602:G:A	50	100	1	0.0699
6:50985892:C:T	50	100	1	0.09949
6:50985929:A:G	50	100	1	0.07044
6:50986358:A:G	50	100	1	0.2756
6:50986384:A:T	50	100	0.94	0.02052
6:50986406:G:T	50	100	1	0.2889
6:50987368:C:T	50	100	1	0.2887
6:50987594:A:T	50	100	1	0.01307
6:50988171:G:A	50	100	1	0.1031
6:50988557:G:C	50	100	0.94	0.01325
6:50988660:C:T	50	100	0.98	0.04176
6:50988729:G:A	50	100	1	0.01743
6:50988851:A:G	50	100	1	0.417
6:50989494:A:G	50	100	1	0.3057
6:50989539:T:C	50	100	1	0.2889
6:50989848:C:T	50	100	1	0.2901
6:50989995:T:C	50	100	1	0.05374
6:50990379:A:C	50	100	1	0.3059
6:50990907:G:A	50	98	1	0.3059
6:50990981:G:A	50	100	0.99	0.06863
6:50991381:G:A	50	100	1	0.01743
6:50991468:A:G	50	100	1	0.3059
6:50991513:C:T	50	100	1	0.01888
6:50991548:C:T	50	100	0.99	0.1481
6:50991562:G:A	50	100	0.96	0.02633
6:50992582:C:T	50	100	1	0.4933
6:50992603:T:C	50	100	1	0.2847
6:50992918:C:T	50	100	0.97	0.02596
6:50993317:G:T	50	100	0.96	0.06191
6:50993780:C:G	50	100	1	0.4955
6:50994790:C:T	50	98	0.97	0.02124
6:50995439:T:G	50	100	0.96	0.0216
6:50995457:G:A	50	100	1	0.08297
6:50996051:A:G	50	100	0.97	0.02578
6:50996064:C:A	50	100	1	0.2847
6:50996284:A:G	50	100	1	0.4944
6:50997017:T:C	48	100	1	0.15310000000000001
6:50997020:C:T	49	100	1	0.02959
6:50997073:C:T	50	100	0.89	0.01362
6:50997178:A:G	50	100	1	0.02469
6:50997309:G:T	50	100	0.85	0.01198
6:50998349:A:C	50	98	1	0.4946
6:50998580:G:A	50	98	1	0.1943
6:50998584:C:A	50	100	1	0.4931
6:50998761:T:C	50	100	1	0.4946
6:50998771:C:G	50	100	0.98	0.04503
6:50998902:C:T	50	100	1	0.0699
6:50999294:T:C	50	100	1	0.2079
6:50999372:A:G	50	100	1	0.285
6:50999894:A:T	50	100	1	0.01362
6:51000188:A:G	50	100	1	0.01834
6:51000259:C:T	50	100	1	0.4947
6:51000338:C:T	50	100	1	0.01834
6:51000439:T:C	50	100	1	0.4817
6:51000444:C:T	50	100	1	0.1532
6:51001212:G:T	50	100	1	0.492
6:51002775:T:C	50	100	1	0.0699
6:51003215:A:G	50	98	1	0.1716
6:51003433:T:C	50	100	0.92	0.01888
6:51003440:G:A	50	100	1	0.2852
6:51003883:G:A	50	100	1	0.285
6:51004000:C:G	50	98	1	0.4998
6:51004199:A:G	50	100	1	0.01834
6:51004281:T:A	50	98	0.99	0.3101
6:51004283:A:T	50	90	0.99	0.4003
6:51004802:C:T	50	100	1	0.2852
6:51004864:T:C	50	100	1	0.4978
6:51005113:G:A	50	100	0.95	0.09477
6:51005355:G:A	50	100	1	0.01362
6:51005746:T:A	50	100	1	0.165
6:51006805:T:G	50	100	0.93	0.01834
6:51006917:G:A	50	100	1	0.4822
6:51007048:C:T	50	100	1	0.4938
6:51007057:C:T	50	100	1	0.0285
6:51007388:A:G	50	100	0.99	0.148
6:51008144:C:T	50	98	0.99	0.3052
6:51008328:T:G	50	100	0.98	0.04702
6:51008623:G:A	50	100	1	0.1946
6:51008732:T:C	50	100	1	0.4815
6:51009564:C:G	50	100	1	0.285
6:51009614:C:T	50	100	1	0.02269
6:51009789:T:A	50	100	1	0.2854
6:51011095:G:A	50	100	1	0.01253
6:51011838:G:C	50	100	1	0.4931
6:51011839:G:A	50	100	1	0.03885
6:51011974:T:C	50	100	0.98	0.0699
6:51012157:T:C	50	100	1	0.0187
6:51012532:G:A	50	100	0.94	0.0699
6:51012593:T:C	50	100	1	0.1944
6:51012904:C:T	50	100	1	0.01888
6:51013109:G:A	50	100	1	0.01834
6:51013203:C:G	50	100	1	0.1952
6:51013687:C:G	50	100	1	0.04139
6:51013888:T:C	50	100	1	0.3088
6:51013925:G:A	50	100	1	0.01725
6:51013940:T:C	50	100	0.99	0.1536
6:51014544:G:A	50	100	1	0.3085
6:51014882:A:G	50	100	1	0.01253
6:51015283:C:A	50	100	1	0.2908
6:51015810:G:A	50	98	1	0.2781
6:51016227:T:C	50	100	1	0.02487
6:51016776:G:A	50	100	1	0.01398
6:51016893:C:T	50	100	1	0.02288
6:51017312:G:T	39	100	0.92	0.01489
6:51018173:C:T	50	98	1	0.2785
6:51018546:T:A	50	100	0.99	0.04357
6:51018612:G:A	50	100	1	0.01688
6:51019258:T:C	50	100	1	0.0118
6:51019491:G:A	50	98	0.99	0.1959
6:51019771:A:G	50	100	1	0.01344
6:51019969:C:T	50	100	1	0.2792
6:51020055:A:G	50	100	1	0.159
6:51020131:G:A	50	100	1	0.01816
6:51020198:A:G	50	100	1	0.4677
6:51020260:C:T	50	100	0.95	0.02124
6:51020310:A:C	50	100	1	0.01235
6:51020635:C:A	50	100	1	0.01834
6:51020793:G:A	50	100	1	0.159
6:51020799:A:C	50	100	1	0.468
6:51021999:A:G	50	100	0.9	0.03486
6:51022854:T:G	50	100	1	0.01344
6:51022928:G:A	50	100	1	0.0472
6:51023047:T:C	50	100	1	0.0187
6:51023366:C:T	50	100	1	0.02487
6:51023968:C:T	50	100	1	0.06663
6:51024072:T:A	50	100	1	0.0187
6:51024430:C:T	50	100	0.99	0.2979
6:51024576:C:T	50	100	1	0.06663
6:51024972:C:T	50	100	0.98	0.1349
6:51025004:A:G	50	100	1	0.01816
6:51025152:C:T	50	100	0.99	0.2977
6:51025359:C:A	50	100	1	0.01688
6:51026317:A:G	50	100	1	0.1146
6:51026771:A:T	50	98	0.98	0.28
6:51027286:A:G	50	98	0.96	0.06954
6:51027353:A:G	50	100	1	0.1411
6:51027363:T:C	50	100	1	0.1418
6:51027484:C:G	49	95.9	0.95	0.03413
6:51027486:C:G	48	77.1	0.82	0.2763
6:51027488:G:C	47	95.7	0.81	0.06427
6:51027498:G:A	49	100	0.81	0.03232
6:51027504:A:G	49	77.6	0.92	0.3535
6:51027517:C:T	49	93.9	0.96	0.335
6:51028319:C:T	50	100	1	0.12
6:51029131:C:G	50	100	1	0.07988
6:51029258:A:T	50	100	1	0.1193
6:51029372:C:T	50	100	1	0.1135
6:51029645:T:C	50	100	0.99	0.2729
6:51030422:T:G	50	100	1	0.1122
6:51030669:T:A	50	100	1	0.4762
6:51030966:G:T	50	100	0.99	0.1948
6:51031650:G:T	48	100	1	0.04793
6:51031664:C:T	49	98	1	0.4996
6:51031694:C:T	50	98	1	0.1193
6:51032044:C:A	50	100	1	0.1133
6:51032065:G:A	50	100	0.95	0.04375
6:51032188:T:C	50	100	1	0.3586
6:51032530:G:A	50	100	1	0.01235
6:51032710:T:C	50	100	1	0.05084
6:51032762:G:A	50	100	1	0.02487
6:51033188:A:G	50	100	1	0.2727
6:51033258:A:G	50	100	1	0.01452
6:51033512:C:T	50	100	0.96	0.02142
6:51033605:G:A	50	100	1	0.01235
6:51034416:C:G	50	100	1	0.1193
6:51034493:G:A	50	100	1	0.2727
6:51034497:A:G	50	100	0.96	0.01216
6:51034596:T:C	50	100	1	0.02142
6:51034615:T:C	50	100	1	0.118
6:51034633:C:A	50	98	0.81	0.02179
6:51034701:T:A	50	100	0.98	0.0187
6:51034947:T:C	50	100	0.99	0.1692
6:51035428:A:T	50	100	0.99	0.1699
6:51035471:G:A	50	100	1	0.01271
6:51035537:G:A	50	98	0.92	0.01997
6:51035592:G:A	50	100	0.99	0.106
6:51035662:A:G	50	100	0.98	0.1954
6:51035685:G:C	49	95.9	1	0.1944
6:51035743:G:A	50	100	1	0.01253
6:51035892:G:C	50	98	0.99	0.112
6:51036133:T:G	50	100	1	0.02487
6:51036272:A:T	50	100	1	0.05084
6:51036397:C:A	50	100	0.94	0.03595
6:51036398:A:G	50	100	0.94	0.03577
6:51037081:C:A	50	100	1	0.2854
6:51037350:A:G	50	98	1	0.1133
6:51037529:T:C	49	100	1	0.08061
6:51037708:T:C	50	100	1	0.01707
6:51037719:C:T	50	100	0.99	0.09677
6:51037838:A:T	50	100	1	0.1193
6:51038137:G:T	50	100	1	0.02142
6:51038633:G:T	50	100	1	0.01253
6:51038807:C:A	50	100	1	0.02487
6:51038833:G:A	50	98	1	0.1645
6:51038849:G:A	49	100	0.96	0.02124
6:51038934:A:C	50	100	1	0.2727
6:51039158:A:G	50	100	1	0.01834
6:51039323:G:T	50	100	1	0.2847
6:51039348:G:A	50	100	1	0.04267
6:51039674:C:T	50	100	1	0.1142
6:51039747:G:A	50	100	1	0.1127
6:51039911:T:A	50	100	1	0.04648
6:51040018:C:T	50	100	1	0.01707
6:51040758:C:A	50	100	1	0.3046
6:51042014:G:C	50	100	1	0.05047
6:51042335:A:G	50	100	1	0.01253
6:51042487:C:T	50	100	1	0.3045
6:51042772:A:T	50	100	1	0.02487
6:51043193:A:G	50	100	1	0.06445
6:51043287:T:G	50	100	1	0.1409
6:51043780:C:G	50	100	0.98	0.01961
6:51043834:C:T	50	100	1	0.1195
6:51044031:C:T	50	100	1	0.01253
6:51044088:T:C	50	100	1	0.1409
6:51044303:G:A	50	100	1	0.1195
6:51044439:G:C	50	100	1	0.01126
6:51044585:T:C	50	100	1	0.1182
6:51045040:T:A	50	100	1	0.06536
6:51045963:A:T	50	100	1	0.01888
6:51046357:A:G	50	100	0.97	0.01852
6:51046424:C:A	50	100	1	0.1944
6:51046503:A:G	50	100	1	0.305
6:51046773:A:C	50	100	1	0.01307
6:51047097:C:A	50	100	1	0.1654
6:51047537:A:C	50	98	1	0.169
6:51048033:T:C	50	100	1	0.1692
6:51048718:T:G	50	100	1	0.1198
6:51048810:G:A	50	100	1	0.3048
6:51048920:T:C	50	100	1	0.2725
6:51049058:G:A	50	100	1	0.3048
6:51049074:A:G	50	100	1	0.3079
6:51049264:G:A	50	100	1	0.1193
6:51049663:T:G	50	100	0.91	0.02342
6:51049841:G:A	50	100	1	0.01725
6:51050048:T:C	50	100	1	0.2725
6:51050268:G:C	50	100	1	0.1129
6:51050305:A:G	50	100	1	0.2725
6:51050356:C:A	50	100	1	0.05047
6:51051239:C:T	50	100	1	0.01888
6:51051468:G:A	50	100	1	0.1126
6:51051533:G:C	50	100	1	0.124
6:51051583:T:C	50	100	1	0.07135
6:51051925:A:G	50	98	1	0.1127
6:51052065:A:G	50	100	1	0.01707
6:51052547:T:C	50	100	1	0.01725
6:51053118:T:G	50	100	0.95	0.01271
6:51053166:C:T	50	100	1	0.01271
6:51053454:G:A	50	100	1	0.01834
6:51053508:G:A	49	100	1	0.3046
6:51053562:G:A	50	100	1	0.05047
6:51053927:T:C	50	100	1	0.4136
6:51053939:C:A	50	100	1	0.1224
6:51054171:C:T	50	100	1	0.01271
6:51054330:G:A	50	98	1	0.4995
6:51054642:C:G	50	100	1	0.02487
6:51054696:T:A	50	100	1	0.01271
6:51054781:C:T	50	100	1	0.4996
6:51054790:G:A	50	100	0.96	0.01253
6:51055250:G:T	50	100	0.94	0.03304
6:51055385:T:C	50	100	0.99	0.1224
6:51055416:A:G	50	100	1	0.1124
6:51055624:T:C	50	100	1	0.4996
6:51055668:C:T	50	100	1	0.1225
6:51055842:T:C	50	100	1	0.1946
6:51055955:G:T	50	100	0.96	0.02705
6:51056170:C:T	50	100	1	0.1127
6:51056224:G:A	50	100	1	0.1225
6:51056389:G:A	50	100	1	0.02487
6:51056913:G:A	50	100	1	0.09913
6:51056989:G:A	50	100	1	0.05047
6:51057601:C:T	50	100	0.99	0.3046
6:51058239:C:T	50	100	1	0.1126
6:51058567:C:T	50	100	1	0.05029
6:51058996:G:A	50	100	0.99	0.1954
6:51060365:T:G	50	100	1	0.05011
6:51061186:G:A	50	100	1	0.01834
6:51061550:T:G	50	100	1	0.01834
6:51061580:A:G	50	100	1	0.01834
6:51061920:G:C	50	100	0.93	0.01834
6:51062051:G:T	50	100	1	0.4281
6:51062375:T:C	50	100	1	0.01707
6:51062612:T:C	50	100	1	0.1216
6:51062848:T:C	50	100	1	0.04285
6:51063242:T:C	50	100	0.98	0.112
6:51063355:A:G	50	100	0.92	0.01888
6:51064361:T:C	50	100	0.95	0.07062
6:51065291:G:C	50	100	1	0.1503
6:51065760:C:T	50	100	1	0.01707
6:51066522:A:T	50	100	1	0.1206
6:51066607:T:C	50	100	1	0.01779
6:51066629:C:A	50	100	1	0.1387
6:51066771:A:G	50	100	1	0.04194
6:51067015:A:G	50	100	1	0.0158
6:51067434:C:T	50	100	1	0.1258
6:51067617:A:G	50	100	1	0.1051
6:51067651:C:T	50	100	1	0.4842
6:51067712:G:A	50	100	1	0.4844
6:51067772:C:G	50	100	0.99	0.1069
6:51067773:C:G	50	100	1	0.4842
6:51067881:T:C	50	100	1	0.299
6:51068207:G:T	50	100	0.92	0.09223
6:51068560:T:A	50	100	1	0.04176
6:51068607:A:C	50	100	0.94	0.01707
6:51069208:G:A	50	100	1	0.0158
6:51069594:C:T	50	98	0.96	0.07026
6:51069856:G:A	50	100	1	0.06554
6:51069954:A:G	50	100	0.95	0.01924
6:51070019:G:A	50	100	1	0.4842
6:51070254:G:A	50	100	1	0.1505
6:51070444:A:G	50	100	1	0.2564
6:51070569:C:T	50	100	1	0.01725
6:51070711:A:C	50	100	1	0.3475
6:51071205:C:T	50	100	1	0.04176
6:51071224:C:T	50	100	1	0.0423
6:51071769:A:G	50	100	1	0.04176
6:51072511:A:T	50	96	0.82	0.02996
6:51072513:A:T	50	96	0.72	0.1382
6:51072526:A:G	50	100	1	0.1507
6:51072601:A:C	50	100	1	0.4802
6:51073160:T:A	50	100	1	0.2564
6:51073213:T:C	50	100	1	0.48
6:51073413:A:C	50	100	1	0.2987
6:51073430:T:C	50	100	1	0.01253
6:51073469:A:G	50	100	1	0.1505
6:51073856:T:A	50	100	1	0.04775
6:51074000:C:T	50	100	1	0.01725
6:51074045:G:T	50	100	1	0.01707
6:51074720:G:T	50	100	1	0.3473
6:51076754:T:C	50	100	1	0.4842
6:51076811:A:T	50	100	1	0.4838
6:51076908:T:C	50	100	0.95	0.0345
6:51076993:T:C	50	100	1	0.04811
6:51077231:G:A	50	100	1	0.0158
6:51077357:G:A	50	100	1	0.2562
6:51077456:C:T	50	100	1	0.48
6:51077691:C:A	50	100	1	0.2567
6:51077802:T:A	50	100	1	0.04811
6:51078142:G:A	50	100	0.91	0.01398
6:51078187:A:G	50	100	1	0.1389
6:51078227:A:T	50	100	1	0.1075
6:51078496:C:A	50	100	1	0.04775
6:51078851:G:A	50	100	0.99	0.08805
6:51079001:G:A	50	98	1	0.3453
6:51079085:C:A	50	100	1	0.01489
6:51079479:A:G	50	100	0.94	0.02106
6:51079634:T:A	50	100	1	0.04176
6:51080563:C:T	50	100	1	0.04176
6:51080629:A:T	50	100	1	0.04793
6:51080690:A:T	50	100	1	0.01253
6:51080955:C:A	50	100	1	0.04793
6:51081417:T:G	50	100	0.99	0.1383
6:51081937:T:C	50	100	0.99	0.3446
6:51081968:G:A	50	98	1	0.4038
6:51082239:T:C	50	100	1	0.04793
6:51082562:G:A	50	100	1	0.04176
6:51083149:G:C	50	100	1	0.01289
6:51083547:G:C	50	100	0.94	0.01852
6:51083983:C:T	50	100	1	0.0158
6:51084449:A:G	50	100	1	0.4038
6:51084490:T:A	50	100	1	0.4038
6:51084572:G:A	50	100	1	0.02505
6:51084597:C:T	50	100	1	0.4379
6:51084973:C:T	50	100	1	0.3448
6:51086009:G:A	50	100	1	0.05084
6:51086607:G:A	50	100	1	0.04176
6:51086745:A:G	50	100	1	0.0158
6:51086870:G:A	50	100	1	0.3444
6:51087020:G:A	50	100	1	0.1549
6:51087122:G:C	50	100	1	0.04176
6:51087196:C:T	50	100	1	0.1206
6:51087522:G:T	50	100	1	0.04176
6:51087740:C:T	50	100	1	0.1256
6:51087741:G:T	50	100	0.96	0.01834
6:51087927:A:G	50	100	0.96	0.06972
6:51088273:G:A	50	100	0.95	0.01761
6:51088560:G:T	50	100	1	0.1507
6:51088877:A:C	50	100	1	0.02469
6:51089103:T:C	50	100	0.95	0.01507
6:51089438:A:T	50	100	1	0.1503
6:51089470:T:C	50	100	1	0.2562
6:51089721:G:C	50	100	1	0.2562
6:51089729:A:G	50	100	1	0.4381
6:51089779:A:G	50	100	1	0.01707
6:51089897:C:T	49	100	1	0.124
6:51089948:T:C	37	94.6	0.81	0.01634
6:51090814:G:A	50	100	0.99	0.2985
6:51091008:C:G	50	100	1	0.4454
6:51091208:G:A	50	100	1	0.01707
6:51091468:C:T	50	100	1	0.04194
6:51091559:C:T	50	100	1	0.04829
6:51091602:C:G	50	100	1	0.4383
6:51093149:A:C	50	100	1	0.4381
6:51093682:G:T	50	100	1	0.4626
6:51093726:A:G	50	100	1	0.02469
6:51093735:G:T	50	100	1	0.4849
6:51093931:T:C	50	100	1	0.1053
6:51094052:T:C	50	100	1	0.1505
6:51094053:T:A	50	100	0.99	0.1262
6:51094075:C:T	50	100	1	0.1503
6:51094076:A:G	50	100	1	0.4385
6:51094739:A:C	50	100	1	0.02269
6:51094996:A:G	50	100	1	0.4381
6:51095102:A:T	50	100	1	0.01725
6:51095233:C:G	50	100	1	0.4381
6:51095427:T:C	50	100	1	0.3223
6:51096186:A:G	50	100	0.97	0.01707
6:51096807:T:C	50	100	1	0.1563
6:51097929:G:C	50	100	0.99	0.1082
6:51098044:A:G	50	100	0.99	0.3172
6:51098286:T:A	50	100	1	0.01707
6:51098517:C:A	50	100	1	0.01253
6:51098609:G:A	50	100	1	0.04793
6:51098786:C:T	50	100	1	0.02505
6:51098794:C:G	50	100	1	0.01707
6:51098959:A:G	50	100	1	0.01253
6:51099512:T:C	50	98	0.91	0.02269
6:51099663:T:A	50	100	1	0.01253
6:51099938:C:T	50	100	1	0.04884
6:51100435:A:G	50	100	1	0.01289
6:51100691:T:G	50	100	1	0.04158
6:51100833:C:T	50	100	1	0.01707
6:51101004:C:T	50	100	1	0.3172
6:51101294:C:T	50	98	0.99	0.4562
6:51101306:A:C	50	100	1	0.1258
6:51101518:G:A	50	98	0.99	0.2358
6:51101586:T:C	49	93.9	0.9	0.02269
6:51101673:C:G	50	98	0.99	0.469
6:51102144:C:T	50	100	0.91	0.01707
6:51102406:G:A	50	100	0.95	0.02651
6:51102588:C:T	50	100	1	0.1511
6:51102803:G:A	50	100	1	0.1509
6:51103184:C:T	50	100	1	0.03286
6:51103192:C:T	50	100	1	0.01707
6:51103237:C:A	50	100	1	0.0158
6:51103451:A:C	50	100	0.88	0.01598
6:51103790:C:G	49	100	1	0.2377
6:51103855:A:C	50	100	0.99	0.1062
6:51103915:C:T	50	100	0.93	0.01779
6:51104620:T:G	50	100	1	0.01707
6:51104752:C:A	50	100	1	0.04811
6:51104770:G:A	50	100	1	0.2377
6:51104861:G:A	50	100	1	0.04139
6:51104920:A:T	50	100	1	0.4566
6:51105045:G:A	50	100	1	0.04539
6:51105130:A:T	50	100	0.81	0.01216
6:51105187:C:T	50	100	1	0.02524
6:51105509:G:A	50	100	0.9	0.02433
6:51105594:G:A	50	100	1	0.01707
6:51105935:C:T	50	100	1	0.4806
6:51106152:G:C	50	100	1	0.4617
6:51106360:C:T	50	100	1	0.02542
6:51106379:T:A	50	100	1	0.1514
6:51106954:A:G	50	100	1	0.126
6:51107424:G:A	50	100	1	0.02269
6:51107474:A:G	50	100	0.98	0.0158
6:51107567:A:G	50	100	1	0.1391
6:51107767:T:C	50	100	1	0.04176
6:51108037:C:A	50	100	1	0.02015
6:51108139:G:T	50	100	1	0.01707
6:51108577:C:T	50	100	1	0.04158
6:51109625:T:G	48	95.8	0.98	0.2302
6:51109920:C:T	50	100	1	0.2741
6:51109928:A:T	50	100	1	0.01561
6:51110134:A:G	50	100	1	0.01688
6:51110277:C:G	50	100	1	0.4548
6:51110592:T:G	50	100	1	0.3164
6:51110628:T:A	50	100	1	0.1271
6:51110849:G:C	50	100	1	0.03504
6:51110887:C:T	50	100	1	0.01688
6:51111305:C:T	50	100	1	0.3164
6:51112336:C:A	50	100	1	0.4539
6:51112416:C:T	50	100	1	0.05537
6:51112660:G:A	50	100	1	0.05537
6:51112714:C:G	50	100	1	0.02142
6:51113193:G:A	50	100	1	0.03504
6:51114446:T:C	50	100	1	0.2378
6:51114557:T:A	50	98	0.82	0.01707
6:51114675:T:C	50	100	1	0.4735
6:51115049:T:C	50	100	1	0.4555
6:51115810:T:C	50	100	1	0.333
6:51116888:A:G	50	100	1	0.333
6:51116988:C:A	50	100	0.9	0.01162
6:51117163:T:C	50	98	0.99	0.498
6:51117183:C:T	50	100	1	0.01688
6:51117218:C:T	50	100	1	0.4544
6:51117664:A:T	50	100	1	0.2378
6:51118352:A:G	50	100	1	0.01688
6:51118439:C:T	50	100	1	0.4735
6:51118572:C:A	49	100	1	0.01707
6:51118586:C:A	50	100	1	0.01688
6:51118662:G:C	50	100	1	0.02469
6:51118716:A:G	50	100	1	0.2377
6:51118723:C:T	50	100	1	0.4737
6:51119168:G:A	50	100	1	0.2378
6:51119370:A:G	50	100	1	0.2382
6:51119430:G:A	50	100	1	0.01688
6:51120060:G:A	50	100	1	0.03486
6:51120118:C:T	50	100	1	0.4737
6:51120659:G:A	50	100	1	0.4544
6:51120769:G:A	50	100	1	0.1278
6:51120808:A:G	50	100	1	0.03486
6:51121430:T:C	50	100	0.99	0.1082
6:51121473:C:T	50	100	1	0.2384
6:51121693:C:T	50	100	1	0.1737
6:51121723:C:T	50	100	0.95	0.02487
6:51121857:C:T	50	100	1	0.05519
6:51121858:G:A	50	98	0.98	0.1678
6:51121902:T:C	50	100	1	0.4733
6:51122047:T:C	50	94	1	0.05519
6:51122088:C:A	50	98	0.99	0.4742
6:51122090:G:T	50	100	0.99	0.2783
6:51122146:G:C	49	100	1	0.0158
6:51122179:C:A	50	98	0.96	0.2387
6:51122184:T:G	50	100	1	0.1273
6:51122408:C:T	50	100	1	0.4544
6:51122410:A:G	50	100	1	0.02487
6:51122463:A:T	50	100	1	0.05556
6:51122712:A:G	50	100	1	0.04793
6:51122762:G:C	50	100	1	0.1583
6:51122893:C:T	50	100	1	0.04793
6:51123285:G:A	50	100	1	0.4731
6:51123297:A:G	50	100	1	0.05519
6:51123328:C:T	50	100	1	0.01561
6:51123376:G:A	50	98	0.97	0.03431
6:51123445:A:C	50	100	0.99	0.238
6:51123450:G:A	50	100	1	0.4414
6:51123475:G:A	50	100	0.99	0.1594
6:51123569:G:A	50	98	0.98	0.1589
6:51123645:G:A	50	100	1	0.05592
6:51123719:C:T	50	100	0.99	0.2398
6:51123774:C:T	50	100	1	0.4731
6:51123915:A:T	50	98	1	0.03504
6:51124016:C:T	50	100	1	0.3163
6:51124027:G:A	50	100	1	0.01688
6:51124085:T:C	50	100	0.96	0.01235
6:51124240:A:G	50	98	1	0.3702
6:51124377:T:C	50	94	0.99	0.2741
6:51124472:C:T	50	100	1	0.04829
6:51124666:G:T	50	100	1	0.01725
6:51124673:C:T	50	100	0.99	0.01707
6:51124688:T:C	50	98	1	0.4544
6:51124777:T:A	50	98	1	0.0354
6:51124803:C:T	50	94	1	0.03504
6:51124804:A:G	50	94	1	0.03504
6:51124980:T:C	50	100	1	0.4733
6:51125195:G:A	50	100	1	0.02451
6:51125378:G:A	49	100	0.99	0.2411
6:51125621:G:C	37	86.5	0.98	0.05537
6:51126035:G:A	49	100	1	0.01688
6:51126305:G:T	50	98	1	0.3163
6:51126311:C:A	50	96	1	0.3164
6:51126440:C:T	49	81.6	1	0.4733
6:51126457:T:A	50	100	1	0.04775
6:51126577:T:A	49	87.8	1	0.05519
6:51126713:G:C	50	98	1	0.04793
6:51126782:G:C	50	100	1	0.4746
6:51126789:G:T	50	100	1	0.01253
6:51126855:C:T	50	100	0.98	0.2199
6:51127061:C:T	50	100	1	0.03504
6:51127143:C:T	50	100	1	0.4733
6:51127243:C:A	46	100	1	0.03504
6:51127354:T:C	45	100	0.94	0.01652
6:51127551:T:G	50	100	1	0.01688
6:51127661:A:G	46	95.7	1	0.4535
6:51127781:T:C	49	100	0.97	0.1336
6:51128016:C:G	50	100	1	0.03504
6:51128201:A:G	50	100	1	0.05283
6:51128310:C:A	50	100	1	0.03504
6:51128325:C:T	50	100	1	0.01053
6:51128390:A:G	50	100	1	0.03504
6:51128437:A:G	50	100	1	0.4733
6:51129705:C:G	50	100	0.92	0.09205
6:51129947:A:C	50	100	1	0.05574
6:51130154:G:A	50	100	1	0.01852
6:51130168:G:A	50	100	1	0.02487
6:51130233:T:C	50	100	1	0.4733
6:51130526:C:T	50	100	1	0.02505
6:51130747:A:C	50	100	0.98	0.1581
6:51130794:G:A	50	100	1	0.4733
6:51131118:T:C	50	100	1	0.01253
6:51131582:T:G	50	100	1	0.01688
6:51131624:T:C	50	100	0.97	0.1276
6:51131688:T:C	50	100	1	0.4542
6:51131803:G:A	50	100	1	0.4735
6:51131917:T:G	50	98	1	0.03504
6:51132069:C:T	50	100	1	0.01707
6:51132150:A:G	50	100	1	0.01688
6:51132155:T:C	50	100	1	0.0158
6:51132310:T:A	50	100	0.99	0.4544
6:51132583:G:C	50	100	0.99	0.4733
6:51132701:C:G	50	100	1	0.02505
6:51132733:C:T	50	100	0.93	0.02288
6:51132914:T:G	50	100	1	0.0532
6:51133175:C:T	50	100	1	0.03504
6:51133176:G:A	50	100	1	0.01325
6:51133237:A:G	50	100	1	0.01688
6:51133513:G:A	50	100	1	0.0354
6:51133539:G:T	50	86	0.9	0.2042
6:51133541:A:C	50	84	0.88	0.2044
6:51133559:T:C	50	78	0.9	0.1924
6:51133672:C:T	46	93.5	0.88	0.06173
6:51133776:T:G	50	100	0.96	0.2489
6:51133850:C:T	50	98	1	0.1273
6:51134555:G:A	50	100	1	0.0158
6:51134709:C:G	50	100	0.99	0.04793
6:51134997:A:G	50	100	1	0.04793
6:51135071:G:A	50	100	0.97	0.2384
6:51135186:C:T	50	100	1	0.05519
6:51135392:G:A	50	100	1	0.03504
6:51135447:T:C	50	100	1	0.1273
6:51135510:G:A	50	100	1	0.05174
6:51135561:A:G	50	100	1	0.4546
6:51135916:G:A	50	98	1	0.4715
6:51136159:G:A	50	100	0.98	0.238
6:51136310:T:A	50	100	1	0.05501
6:51136527:A:G	50	100	1	0.1402
6:51136541:A:G	50	98	1	0.05501
6:51136608:G:C	50	100	0.99	0.2382
6:51136801:A:G	50	100	1	0.04829
6:51136873:T:C	50	100	1	0.01688
6:51136882:C:T	50	100	1	0.04775
6:51137077:C:T	50	100	1	0.05156
6:51137264:T:C	50	100	1	0.1089
6:51137454:A:G	50	100	1	0.05501
6:51138151:A:T	50	98	1	0.01707
6:51138452:A:G	50	100	0.95	0.04811
6:51138536:G:A	50	100	1	0.01688
6:51138722:A:T	50	100	1	0.4733
6:51139027:T:A	50	100	1	0.4735
6:51139332:T:C	50	100	1	0.4733
6:51139962:G:A	50	100	1	0.03504
6:51140582:T:C	50	98	1	0.04938
6:51141167:A:G	50	100	1	0.4742
6:51141400:T:A	50	100	1	0.2596
6:51141839:A:G	50	100	0.98	0.1064
6:51142173:A:G	50	100	1	0.4537
6:51142217:G:A	50	100	1	0.3181
6:51142594:C:G	50	100	1	0.4533
6:51142601:G:C	50	100	0.95	0.0679
6:51142749:T:C	50	100	1	0.05501
6:51143562:T:C	50	100	0.97	0.02505
6:51143798:A:G	50	98	1	0.4533
6:51143909:G:A	50	100	1	0.01253
6:51144099:A:G	50	100	1	0.05501
6:51144356:C:T	50	100	0.89	0.01489
6:51144555:G:A	50	100	1	0.1186
6:51144587:C:G	50	100	1	0.4744
6:51144672:A:T	50	100	1	0.4693
6:51144869:A:G	50	100	1	0.01707
6:51144932:T:C	50	100	1	0.4744
6:51145068:T:C	50	100	1	0.4744
6:51145186:T:C	50	100	1	0.2377
6:51145491:T:C	50	100	1	0.04775
6:51146287:C:T	50	100	1	0.02469
6:51146448:C:T	50	100	1	0.4744
6:51146890:C:T	50	100	1	0.4744
6:51147381:A:T	50	100	1	0.2369
6:51147589:C:A	50	100	1	0.1932
6:51147973:A:G	50	100	1	0.07244
6:51148621:A:G	50	100	1	0.05265
6:51149125:G:A	50	100	1	0.05265
6:51149152:T:C	50	100	1	0.4991
6:51149324:T:C	50	100	1	0.2369
6:51149994:T:C	50	100	1	0.01253
6:51150109:T:C	50	100	1	0.1932
6:51150616:G:A	50	100	0.98	0.0158
6:51150825:T:A	50	100	1	0.01688
6:51151190:A:T	50	100	1	0.3435
6:51152383:G:A	50	100	1	0.03504
6:51152623:A:G	50	100	1	0.2369
6:51152667:G:A	50	100	1	0.04775
6:51153417:C:A	50	100	1	0.2369
6:51153502:C:A	50	100	1	0.05156
6:51153886:T:A	47	100	1	0.4989
6:51153937:A:G	50	100	1	0.05156
6:51154095:C:T	50	100	1	0.01743
6:51154607:C:T	50	100	1	0.1077
6:51154655:T:C	50	100	1	0.03504
6:51155247:C:T	50	100	1	0.01725
6:51155288:T:A	50	100	1	0.01126
6:51155461:C:T	50	100	1	0.2671
6:51155662:A:C	50	100	1	0.3268
6:51155857:C:T	50	100	1	0.0345
6:51156721:T:C	50	100	1	0.1941
6:51156778:G:C	50	100	0.99	0.2879
6:51156841:C:T	50	100	0.95	0.02033
6:51157313:C:T	50	100	1	0.159
6:51157319:A:G	50	100	1	0.4989
6:51157385:T:A	50	100	1	0.01035
6:51157392:T:A	50	100	1	0.01035
6:51157577:C:T	50	100	1	0.1273
6:51158278:T:A	50	100	0.9	0.0158
6:51158584:A:G	50	100	1	0.159
6:51158785:A:G	50	100	1	0.0354
6:51158792:A:G	50	100	1	0.4987
6:51159020:C:A	50	100	1	0.01688
6:51159128:T:C	50	100	0.99	0.4838
6:51159339:C:T	50	100	1	0.03504
6:51159547:C:T	50	100	1	0.2542
6:51159857:A:G	50	100	1	0.02415
6:51161781:C:A	50	100	1	0.1273
6:51162386:A:G	50	100	1	0.2551
6:51162950:C:T	50	100	1	0.4806
6:51163089:G:A	50	100	1	0.0158
6:51163450:A:G	50	100	1	0.4995
6:51163469:C:T	50	100	1	0.10780000000000001
6:51163643:T:C	50	100	1	0.01362
6:51163913:C:T	50	100	1	0.1273
6:51164099:C:T	50	100	0.99	0.03068
6:51164398:T:C	50	100	1	0.4989
6:51164840:A:G	50	100	1	0.4989
6:51165279:G:A	50	100	0.94	0.01017
6:51165556:T:C	50	100	1	0.0345
6:51165934:A:T	50	100	1	0.4993
6:51165967:G:C	50	100	1	0.254
6:51166829:T:C	50	100	1	0.0158
6:51167075:A:G	50	100	1	0.4993
6:51167100:C:T	50	100	1	0.3266
6:51167562:C:G	50	100	1	0.1273
6:51167979:A:G	50	100	1	0.3268
6:51168242:A:C	50	100	1	0.01253
6:51168602:G:C	50	100	1	0.01598
6:51168936:G:T	50	100	1	0.3431
6:51169482:A:G	50	100	1	0.159
6:51169707:A:C	50	100	1	0.1285
6:51169806:T:C	50	100	1	0.4989
6:51169876:T:A	50	100	1	0.4989
6:51170134:C:T	50	100	1	0.4989
6:51170218:T:A	50	100	0.91	0.01852
6:51170371:C:T	50	100	1	0.01253
6:51170589:A:G	50	100	1	0.4993
6:51170884:T:C	50	100	0.9	0.01271
6:51170899:G:C	50	100	1	0.4985
6:51171142:C:T	50	100	1	0.14
6:51171297:C:A	49	100	1	0.4993
6:51171550:A:G	50	100	1	0.254
6:51171734:T:C	50	100	1	0.1941
6:51171878:C:T	50	100	1	0.159
6:51171886:C:A	50	100	1	0.1587
6:51171945:T:C	50	100	1	0.4619
6:51171948:A:G	50	100	1	0.4989
6:51172069:C:T	50	98	1	0.4989
6:51172416:A:G	50	100	1	0.4989
6:51172472:T:G	50	100	1	0.03086
6:51172592:C:T	50	100	1	0.4989
6:51173118:T:C	50	100	1	0.0158
6:51173590:C:A	50	100	1	0.4987
6:51173604:C:T	50	100	1	0.03504
6:51173906:G:A	50	100	1	0.254
6:51174053:G:C	50	100	1	0.4991
6:51174074:C:T	50	100	1	0.3268
6:51174169:G:A	50	100	1	0.0236
6:51174477:G:A	50	100	1	0.01035
6:51175074:A:G	50	100	1	0.2542
6:51175691:C:T	50	100	0.98	0.02342
6:51175774:G:A	50	100	1	0.03522
6:51176270:C:T	50	98	1	0.4708
6:51176274:T:G	50	100	1	0.01616
6:51176286:C:T	50	100	1	0.2542
6:51176376:C:G	50	98	1	0.3264
6:51176377:C:T	50	100	1	0.03105
6:51176497:C:T	50	98	0.99	0.4991
6:51176778:T:C	50	100	0.92	0.01688
6:51176806:G:T	50	100	1	0.2542
6:51177076:A:T	50	100	1	0.4991
6:51177514:T:C	50	100	1	0.4637
6:51177662:G:A	50	100	0.99	0.1718
6:51177855:G:T	50	100	1	0.03504
6:51179081:T:C	50	100	0.98	0.1589
6:51179194:C:G	50	100	1	0.2889
6:51179224:C:G	50	100	1	0.2889
6:51179266:C:G	50	100	1	0.2889
6:51179802:G:A	50	100	0.99	0.4641
6:51180207:T:C	49	100	0.99	0.482
6:51180356:A:G	50	100	1	0.03504
6:51180436:A:G	50	100	0.9	0.01489
6:51180767:T:C	50	100	1	0.01253
6:51181444:T:G	50	100	0.96	0.02306
6:51181753:G:A	50	100	1	0.2892
6:51182285:C:T	50	100	1	0.01253
6:51182719:T:C	50	100	0.99	0.2574
6:51182910:G:A	50	100	1	0.01616
6:51183164:C:T	50	100	0.99	0.4837
6:51183288:T:C	50	100	1	0.03486
6:51183772:T:G	50	100	1	0.4641
6:51183872:A:C	50	100	1	0.03486
6:51184683:G:T	50	100	0.91	0.01235
6:51184933:G:A	50	100	0.99	0.1616
6:51185480:C:T	50	100	0.99	0.01924
6:51185685:A:C	50	100	1	0.4646
6:51185906:T:C	50	100	1	0.02288
6:51186196:A:C	50	100	1	0.1603
6:51186433:T:C	50	100	1	0.2554
6:51186632:C:T	50	100	1	0.1585
6:51186748:G:A	50	100	1	0.03486
6:51186749:G:T	50	100	0.9	0.01707
6:51186943:A:G	50	100	1	0.01598
6:51187618:T:A	50	100	0.95	0.01325
6:51187696:G:T	50	100	1	0.4844
6:51187935:G:A	50	100	1	0.03486
6:51188257:G:T	50	100	1	0.2556
6:51188296:A:T	50	100	1	0.2898
6:51188423:T:G	50	100	1	0.2088
6:51188621:G:A	50	100	1	0.01816
6:51188823:C:T	50	100	1	0.01561
6:51188844:A:T	50	100	1	0.1734
6:51188861:G:A	50	100	1	0.2088
6:51188895:T:A	50	100	1	0.01253
6:51188985:G:A	50	98	0.86	0.03486
6:51188988:G:A	50	100	1	0.01253
6:51189011:G:A	50	100	1	0.1739
6:51189233:G:A	50	100	1	0.03667
6:51189276:A:C	50	100	0.96	0.03486
6:51189544:C:A	50	100	1	0.03486
6:51189630:T:A	50	100	1	0.1269
6:51189710:T:C	50	100	0.99	0.02524
6:51189763:C:G	50	100	0.94	0.02052
6:51189806:G:C	50	100	1	0.1162
6:51189998:T:C	50	100	1	0.1267
6:51190025:A:G	50	100	1	0.03486
6:51190241:C:G	50	100	1	0.2892
6:51190368:A:T	49	100	1	0.03577
6:51190525:A:G	50	100	1	0.1077
6:51190536:T:C	50	100	1	0.02996
6:51190541:A:G	50	100	0.91	0.01344
6:51190902:T:C	50	98	1	0.2898
6:51190936:G:C	49	100	1	0.1739
6:51191114:A:G	50	100	1	0.03123
6:51191193:C:G	50	100	1	0.03486
6:51191230:C:T	50	100	1	0.1585
6:51191498:C:T	49	95.9	1	0.345
6:51191505:C:T	48	97.9	1	0.3468
6:51191507:A:G	49	98	1	0.1739
6:51191564:C:T	50	96	1	0.03631
6:51191804:G:A	50	100	1	0.4998
6:51191845:T:G	50	100	0.98	0.01888
6:51191952:C:G	49	95.9	1	0.03123
6:51191953:A:G	49	98	1	0.0305
6:51191954:C:T	49	98	1	0.0305
6:51192069:G:A	50	100	0.97	0.01235
6:51192197:C:T	50	100	1	0.256
6:51192286:C:G	50	100	1	0.1247
6:51192338:A:G	50	100	0.97	0.05029
6:51192456:G:A	50	100	1	0.01271
6:51192617:G:A	50	100	0.98	0.1587
6:51192698:C:T	50	100	1	0.01434
6:51192960:G:A	50	100	1	0.03486
6:51193011:A:G	50	100	1	0.2901
6:51193499:G:A	50	100	1	0.02578
6:51193514:C:T	50	100	1	0.4851
6:51193545:A:C	50	100	1	0.2084
6:51193562:A:G	50	100	1	0.03014
6:51193715:C:T	50	100	1	0.03522
6:51193724:C:T	50	100	1	0.1739
6:51193765:G:A	50	100	1	0.01434
6:51193844:T:C	50	100	1	0.209
6:51193858:T:C	50	100	0.99	0.01816
6:51193880:G:A	50	100	1	0.03504
6:51193906:T:G	50	100	1	0.03486
6:51193971:G:T	50	98	1	0.03468
6:51194216:A:G	50	100	0.99	0.1265
6:51194511:T:C	50	100	1	0.4889
6:51194601:A:G	50	100	0.89	0.01489
6:51194810:G:A	50	100	0.99	0.1262
6:51194856:G:C	50	100	1	0.1721
6:51195413:T:C	50	100	0.92	0.02033
6:51195561:A:G	50	100	1	0.01434
6:51195667:G:A	50	100	0.99	0.2896
6:51196964:C:G	50	100	1	0.03486
6:51197291:G:A	50	100	1	0.01452
6:51197519:T:C	50	100	1	0.03486
6:51197782:G:A	50	100	1	0.2077
6:51197793:G:C	50	100	1	0.1737
6:51197867:C:T	50	100	0.99	0.2558
6:51198687:C:T	50	100	0.97	0.02288
6:51198921:G:T	50	98	1	0.4869
6:51198931:T:C	50	100	1	0.3273
6:51199039:T:C	50	100	1	0.1398
6:51199637:C:T	50	100	1	0.3273
6:51199653:T:A	50	100	1	0.1269
6:51199953:A:G	50	100	1	0.157
6:51200601:T:G	50	98	1	0.3282
6:51200733:A:T	50	98	0.99	0.4897
6:51200916:G:A	50	100	1	0.3542
6:51201008:A:G	50	100	1	0.02977
6:51201377:T:A	50	100	1	0.1725
6:51201392:A:G	50	100	0.99	0.4897
6:51201659:A:T	25	88	0.93	0.09695
6:51201778:G:A	50	100	0.93	0.09495
6:51201877:T:A	50	100	1	0.1725
6:51202025:G:C	45	93.3	0.98	0.293
6:51202039:A:G	44	88.6	0.83	0.03504
6:51202045:A:G	47	97.9	1	0.03577
6:51202055:A:G	45	91.1	0.99	0.4871
6:51202119:C:A	27	81.5	0.71	0.07226
6:51202183:T:G	25	76	0.92	0.3566
6:51202185:T:G	24	79.2	0.94	0.2391
6:51202279:A:G	42	88.1	0.69	0.09858
6:51202708:G:A	44	95.5	0.76	0.04103
6:51203075:T:C	49	98	1	0.1721
6:51203091:G:T	45	100	0.97	0.1186
6:51203163:G:T	42	100	0.94	0.01943
6:51203222:A:G	36	100	1	0.01598
6:51203230:C:T	30	90	0.99	0.1284
6:51203353:A:G	50	100	0.98	0.01543
6:51203395:A:G	49	100	0.62	0.01126
6:51203842:T:C	50	100	0.94	0.01235
6:51204081:T:G	50	100	1	0.1723
6:51204377:A:C	50	100	0.98	0.1298
6:51204437:T:C	50	100	1	0.2072
6:51204438:G:C	50	100	1	0.1723
6:51204486:T:A	50	100	1	0.1723
6:51204798:T:C	50	100	1	0.03486
6:51205443:C:A	50	100	1	0.1723
6:51205794:G:A	50	100	1	0.1569
6:51206441:C:T	50	100	1	0.01543
6:51206729:T:A	50	100	1	0.03486
6:51206947:C:A	49	100	0.86	0.01053
6:51207003:A:G	50	100	1	0.1264
6:51207117:C:T	50	100	1	0.1723
6:51207180:T:C	50	100	1	0.1396
6:51208180:A:G	50	100	1	0.1734
6:51208260:A:G	50	100	1	0.1732
6:51208414:A:G	50	100	1	0.1578
6:51208715:A:G	50	100	0.98	0.2899
6:51208842:A:G	50	100	0.97	0.1265
6:51209036:A:G	50	100	0.86	0.01961
6:51209123:C:T	50	100	0.99	0.1732
6:51209148:C:T	50	100	0.98	0.4875
6:51209175:T:C	50	100	0.99	0.1732
6:51209546:A:G	50	100	0.92	0.01289
6:51209965:G:A	50	100	1	0.01271
6:51210488:T:C	50	100	0.95	0.1175
6:51211197:G:T	50	100	1	0.02996
6:51211612:G:A	50	100	0.99	0.173
6:51212253:C:G	50	100	0.99	0.4871
6:51212402:T:C	50	100	0.97	0.1325
6:51212500:C:G	50	100	0.98	0.2901
6:51212648:C:G	50	100	0.99	0.4871
6:51212734:G:A	50	100	0.99	0.4871
6:51212963:A:G	50	100	1	0.03649
6:51213688:G:A	50	100	1	0.01271
6:51213845:T:C	50	100	0.98	0.1732
6:51214396:A:G	50	100	1	0.01434
6:51214423:C:T	50	100	0.99	0.05156
6:51214647:C:G	50	100	0.99	0.05138
6:51214794:A:G	50	100	1	0.01289
6:51215061:T:A	50	100	0.94	0.01235
6:51215106:C:G	50	100	1	0.01543
6:51215658:C:T	50	100	0.97	0.2889
6:51215659:C:G	50	100	1	0.02996
6:51215961:C:A	50	100	0.97	0.2887
6:51216399:T:C	50	100	0.96	0.1182
6:51216480:G:A	50	98	0.99	0.159
6:51217125:G:C	50	100	1	0.01434
6:51217472:C:A	50	98	0.98	0.04684
6:51217825:C:T	50	100	0.95	0.04085
6:51218560:C:T	50	100	0.98	0.03014
6:51218685:A:G	50	100	0.95	0.104
6:51218785:C:T	50	100	1	0.01452
6:51218935:T:A	50	100	0.99	0.03413
6:51219124:C:T	50	100	0.99	0.03413
6:51219275:T:C	50	100	0.99	0.01289
6:51219320:T:C	50	100	0.97	0.06808
6:51219441:A:G	50	100	0.97	0.06409
6:51219550:G:T	50	100	0.98	0.08043
6:51220620:T:A	50	100	1	0.01271
6:51220800:G:A	50	100	0.97	0.06463
6:51220949:A:G	50	100	0.96	0.02869
6:51221038:G:T	50	100	0.97	0.06463
6:51221286:A:T	50	100	0.98	0.1175
6:51221493:C:T	50	100	0.95	0.01906
6:51221863:T:G	50	100	0.95	0.03794
6:51221989:T:C	50	100	0.97	0.06826
6:51222357:T:A	50	100	1	0.01434
6:51222659:A:G	50	100	1	0.3159
6:51223065:T:C	50	100	0.97	0.1146
6:51223562:G:C	50	100	0.99	0.1338
6:51223636:C:G	50	100	1	0.01434
6:51224210:A:C	50	100	0.99	0.3214
6:51224325:A:G	50	100	1	0.3702
6:51224330:A:G	50	100	0.99	0.4399
6:51224446:C:T	50	100	0.99	0.4399
6:51224508:C:T	50	100	1	0.01471
6:51224515:C:G	50	100	0.99	0.03413
6:51224534:G:A	50	100	0.9	0.03903
6:51224544:G:C	50	100	0.97	0.06427
6:51224588:G:C	50	100	0.99	0.01126
6:51224635:C:G	50	100	1	0.01543
6:51224786:C:A	50	100	0.99	0.2375
6:51224991:G:A	50	100	0.99	0.4399
6:51225073:C:T	50	100	0.99	0.03431
6:51225131:T:C	50	100	1	0.3627
6:51225382:A:G	50	100	0.99	0.1175
6:51225419:G:A	50	100	0.97	0.06463
6:51225493:G:A	50	100	0.96	0.01561
6:51225548:C:T	50	100	0.97	0.02614
6:51225593:G:A	50	98	1	0.03849
6:51225890:C:T	50	100	0.99	0.238
6:51226036:G:C	49	100	0.96	0.06463
6:51226597:A:G	50	100	1	0.01543
6:51226728:A:G	50	98	0.98	0.03141
6:51226854:A:G	50	100	0.84	0.01489
6:51227053:C:T	50	100	1	0.0158
6:51227133:G:A	50	100	1	0.1333
6:51227406:G:A	50	100	0.97	0.06845
6:51227525:C:A	50	100	1	0.1333
6:51228291:G:C	50	98	1	0.3159
6:51228452:C:A	50	100	1	0.1334
6:51228518:C:G	50	98	0.99	0.4216
6:51228647:A:G	50	100	0.95	0.01906
6:51228816:C:G	49	100	1	0.4083
6:51229097:G:A	50	100	0.97	0.06826
6:51229220:G:A	50	100	1	0.01489
6:51229333:T:C	50	100	0.95	0.0118
6:51229425:T:G	50	100	1	0.118
6:51229461:A:T	50	100	0.97	0.06826
6:51229852:A:G	50	100	0.98	0.03431
6:51229920:A:G	50	100	0.98	0.1053
6:51230022:A:C	50	100	0.99	0.238
6:51230040:A:G	50	100	0.99	0.2021
6:51230256:G:A	50	100	1	0.3695
6:51230526:T:C	50	100	1	0.1178
6:51231278:A:G	50	100	1	0.01307
6:51231625:T:A	50	100	1	0.1334
6:51231834:T:A	50	100	1	0.1334
6:51232288:A:T	50	100	1	0.03577
6:51232611:A:G	50	100	1	0.3611
6:51232915:G:A	50	100	1	0.01616
6:51233150:G:A	50	100	0.97	0.03413
6:51233631:C:T	50	100	0.94	0.06972
6:51233818:T:A	50	100	1	0.04847
6:51233850:G:T	50	100	0.99	0.4782
6:51234054:G:A	50	100	0.99	0.02959
6:51234103:G:A	50	100	1	0.3155
6:51234125:G:C	50	100	1	0.01779
6:51234458:T:C	50	100	1	0.1173
6:51234652:C:T	50	100	0.82	0.01489
6:51234702:C:T	49	100	0.81	0.01035
6:51234865:T:C	50	100	0.96	0.02505
6:51235213:C:T	50	100	1	0.3154
6:51235285:C:T	50	98	0.99	0.1178
6:51235953:A:G	50	100	0.97	0.2311
6:51236495:G:C	49	100	0.89	0.05338
6:51237666:C:T	50	100	0.96	0.06754
6:51237974:T:G	50	100	0.99	0.4178
6:51238385:T:C	50	100	0.98	0.1924
6:51238757:T:G	50	100	0.98	0.2665
6:51239297:G:A	50	100	0.94	0.02487
6:51240083:A:C	50	98	1	0.4308
6:51240176:C:G	50	100	1	0.4303
6:51240771:C:T	50	100	0.99	0.2605
6:51240966:T:G	50	100	0.99	0.01634
6:51240979:C:A	50	100	0.99	0.246
6:51241375:G:A	50	100	1	0.2584
6:51243122:A:G	50	100	1	0.01797
6:51243444:G:A	50	100	0.98	0.02505
6:51243601:G:C	50	100	0.99	0.09386
6:51243743:G:T	50	100	0.99	0.01707
6:51243936:G:A	50	100	0.99	0.2582
6:51244361:T:C	50	100	0.99	0.04375
6:51244912:C:A	50	100	1	0.02451
6:51244969:G:A	50	100	0.98	0.02505
6:51245097:C:A	50	100	0.99	0.2671
6:51245138:T:A	50	100	1	0.01271
6:51245149:G:A	50	100	1	0.2749
6:51245226:A:G	50	100	0.99	0.04375
6:51245275:A:T	50	100	1	0.3201
6:51245423:A:G	50	100	1	0.01797
6:51245875:A:G	50	100	0.98	0.4695
6:51245950:T:C	50	100	0.99	0.2603
6:51245963:A:G	50	100	0.99	0.3037
6:51246174:A:T	50	100	0.99	0.3618
6:51246611:C:T	50	100	0.99	0.04285
6:51246732:T:A	50	100	0.99	0.04375
6:51247627:C:T	50	100	0.99	0.2598
6:51247671:G:T	50	100	0.99	0.04375
6:51248419:C:G	50	100	1	0.01797
6:51248434:A:G	50	100	0.99	0.04357
6:51248712:A:G	50	100	0.95	0.01053
6:51248784:C:T	50	100	0.99	0.1029
6:51248974:T:G	50	100	0.99	0.09786
6:51249063:C:T	50	100	0.99	0.04321
6:51249396:C:T	50	100	1	0.01797
6:51249399:T:A	50	100	1	0.4185
6:51249528:C:A	49	100	0.97	0.02778
6:51249898:G:C	50	100	1	0.3143
6:51250270:G:T	50	100	1	0.3145
6:51250690:G:A	50	100	0.99	0.1031
6:51250807:T:C	50	100	0.99	0.09786
6:51250862:C:G	50	100	0.99	0.08388
6:51251900:T:C	50	100	0.96	0.01325
6:51252020:G:A	50	100	1	0.01271
6:51252142:T:C	50	100	0.97	0.01834
6:51252157:A:C	50	100	1	0.4185
6:51252486:A:G	50	100	0.97	0.02778
6:51252545:G:A	50	100	1	0.2602
6:51252589:C:T	50	100	1	0.2754
6:51252679:C:T	50	100	1	0.2576
6:51252959:C:T	50	100	0.99	0.2662
6:51252984:G:A	50	100	0.99	0.2662
6:51253226:T:C	50	100	0.96	0.02887
6:51253227:G:A	50	100	1	0.01779
6:51253448:A:G	50	100	0.98	0.2665
6:51253653:T:C	50	100	1	0.2602
6:51254111:T:A	50	100	0.99	0.04321
6:51254479:A:G	50	100	0.99	0.3922
6:51254568:A:G	50	100	0.99	0.2756
6:51254908:C:T	50	100	1	0.3157
6:51255164:C:T	50	100	0.97	0.1015
6:51255477:C:A	50	100	0.99	0.04375
6:51255726:T:C	50	100	0.99	0.2576
6:51255787:G:T	50	100	0.99	0.3203
6:51255930:C:T	50	100	1	0.2651
6:51256113:G:T	50	100	0.99	0.01071
6:51256180:A:G	50	100	1	0.01271
6:51256229:C:T	50	100	0.98	0.2656
6:51256852:T:C	50	100	1	0.262
6:51258411:A:T	50	100	1	0.2643
6:51258705:G:A	50	100	1	0.3166
6:51258746:A:T	50	100	0.98	0.02487
6:51258925:A:G	50	100	1	0.2642
6:51259353:A:G	50	100	0.99	0.2751
6:51259851:G:A	50	98	0.96	0.01289
6:51259859:A:T	50	100	1	0.2643
6:51260118:A:T	50	100	1	0.03341
6:51260253:C:A	50	100	0.93	0.04466
6:51260395:G:A	50	100	0.99	0.07916
6:51260442:C:T	50	100	1	0.2636
6:51260495:T:G	50	100	1	0.2642
6:51260542:G:C	50	100	0.99	0.1627
6:51261125:A:G	50	100	1	0.264
6:51261945:G:C	50	100	1	0.01271
6:51262051:G:T	50	100	1	0.264
6:51262310:C:T	50	100	0.67	0.01289
6:51262368:G:A	50	100	0.99	0.09368
6:51262371:G:A	50	100	1	0.01816
6:51262969:A:C	50	100	1	0.2643
6:51263122:C:T	50	100	0.97	0.02778
6:51263369:C:T	50	100	1	0.2634
6:51263405:T:C	50	100	0.98	0.01797
6:51263412:A:G	50	100	1	0.01271
6:51263808:C:G	50	100	1	0.2622
6:51264155:T:G	50	100	1	0.2634
6:51264170:A:G	50	100	1	0.2656
6:51264737:C:G	50	100	0.94	0.0679
6:51264759:G:T	50	100	1	0.2763
6:51264807:C:A	50	100	0.97	0.02669
6:51264902:G:A	50	100	0.99	0.02524
6:51265078:T:G	50	100	1	0.04303
6:51265198:T:C	50	100	1	0.2763
6:51265283:C:A	50	100	0.96	0.01325
6:51265571:T:C	50	100	0.96	0.07988
6:51265635:C:T	50	100	0.99	0.2484
6:51265689:G:T	50	100	1	0.2774
6:51265739:G:C	50	100	1	0.01289
6:51266983:C:T	50	98	1	0.2878
6:51267116:C:T	50	100	1	0.01271
6:51267193:T:C	50	100	1	0.01271
6:51267489:A:T	50	100	1	0.01634
6:51267516:C:T	50	100	0.99	0.2458
6:51267628:G:A	50	100	0.96	0.01289
6:51268131:A:G	50	100	1	0.2771
6:51268173:T:C	50	100	0.99	0.3669
6:51268185:C:T	50	100	0.96	0.01289
6:51268233:A:T	50	100	1	0.2879
6:51268326:A:G	50	100	1	0.2874
6:51268429:C:T	50	100	0.98	0.01452
6:51268433:C:A	50	100	0.96	0.01289
6:51268774:C:A	50	100	1	0.04303
6:51269224:A:G	50	100	0.99	0.09731
6:51269879:C:T	49	100	0.66	0.01089
6:51270317:C:G	50	100	1	0.2767
6:51270692:G:A	50	100	1	0.04212
6:51270798:G:A	50	100	0.94	0.06845
6:51270951:A:C	50	100	1	0.2767
6:51270997:C:T	50	100	1	0.2769
6:51271160:A:G	50	100	1	0.262
6:51271369:T:C	50	100	1	0.01797
6:51272039:T:C	50	100	0.98	0.163
6:51272815:T:C	50	100	0.99	0.2883
6:51272843:C:T	50	100	0.99	0.02505
6:51273034:G:A	50	100	0.97	0.07244
6:51273540:G:C	50	100	0.99	0.07226
6:51274481:G:C	50	100	0.99	0.2896
6:51274620:G:C	50	100	0.99	0.02505
6:51274862:G:A	50	100	0.96	0.01307
6:51275065:G:A	50	100	0.99	0.02505
6:51275306:T:C	50	100	1	0.04303
6:51275711:C:G	50	100	1	0.04303
6:51275846:G:A	50	100	0.99	0.2616
6:51276235:A:G	50	100	1	0.04303
6:51276450:C:A	50	100	0.96	0.02542
6:51276512:C:T	50	100	1	0.01797
6:51277288:G:C	50	100	1	0.01289
6:51277432:T:C	50	100	0.97	0.02415
6:51277503:A:G	50	100	0.99	0.0443
6:51277963:G:A	49	100	0.98	0.2698
6:51277998:G:T	49	98	0.99	0.2614
6:51278099:G:A	50	100	0.88	0.04793
6:51278144:A:G	50	100	1	0.01017
6:51278303:T:C	50	100	0.98	0.04448
6:51278384:A:T	50	100	1	0.01271
6:51278655:A:T	50	100	0.95	0.06881
6:51278755:C:T	50	100	0.96	0.05628
6:51278974:T:C	50	100	0.96	0.08043
6:51279279:G:A	50	100	0.98	0.07208
6:51279491:G:C	50	100	0.9	0.02614
6:51279982:G:T	50	100	1	0.0345
6:51280039:G:A	50	98	0.97	0.09967
6:51280187:C:A	47	100	1	0.0955
6:51280315:A:C	45	100	0.99	0.1069
6:51280374:G:C	50	100	0.99	0.2504
6:51280447:G:A	50	100	0.99	0.2533
6:51280539:C:G	50	100	0.98	0.1118
6:51280585:A:G	50	100	0.96	0.02505
6:51280796:A:G	50	100	0.99	0.2507
6:51280841:A:C	50	100	1	0.104
6:51280890:A:G	50	98	0.9	0.04866
6:51280948:A:T	50	100	1	0.04158
6:51281344:G:A	50	100	0.98	0.1173
6:51281545:C:T	50	100	1	0.04466
6:51281779:G:A	50	100	1	0.1044
6:51281870:G:C	50	100	1	0.02578
6:51282042:C:A	49	75.5	0.97	0.4336
6:51282077:A:G	50	100	0.99	0.2511
6:51282095:G:A	50	100	1	0.04448
6:51282180:C:G	50	100	0.98	0.1042
6:51282222:T:A	50	100	0.99	0.2507
6:51282287:G:A	50	100	1	0.0345
6:51282393:G:A	50	100	1	0.104
6:51282402:G:A	50	100	0.99	0.1042
6:51282673:A:G	50	100	1	0.104
6:51282693:T:C	50	100	0.99	0.112
6:51282858:T:C	50	100	0.98	0.02088
6:51283008:T:G	50	100	0.99	0.2507
6:51283637:T:C	50	100	0.99	0.2869
6:51283730:G:A	50	98	0.99	0.0532
6:51283769:T:G	50	100	0.97	0.02505
6:51283863:G:A	50	100	1	0.1725
6:51284887:T:C	50	100	1	0.104
6:51285087:G:A	50	100	1	0.104
6:51285222:G:A	50	100	1	0.01997
6:51285294:G:A	50	100	1	0.09495
6:51285714:T:C	50	100	1	0.1772
6:51286371:C:A	50	100	1	0.06354
6:51286376:T:C	50	100	1	0.06245
6:51286377:T:A	50	100	1	0.06264
6:51287152:A:G	50	100	1	0.05646
6:51287429:C:T	50	100	1	0.1725
6:51287454:T:G	50	100	1	0.1725
6:51287608:G:A	50	100	0.99	0.09495
6:51288074:A:C	50	100	1	0.1307
6:51288076:G:C	50	100	1	0.1307
6:51288190:G:A	50	98	0.99	0.3204
6:51288216:C:G	50	98	1	0.2772
6:51288221:G:T	50	100	0.87	0.01017
6:51288426:T:A	50	100	1	0.2774
6:51288435:T:A	50	98	0.91	0.06373
6:51288604:G:A	50	100	1	0.2774
6:51288874:G:A	50	100	1	0.03522
6:51288896:G:A	50	100	1	0.09477
6:51288950:C:T	50	100	1	0.2776
6:51289073:T:C	50	100	1	0.1736
6:51289590:A:G	50	100	1	0.2774
6:51289933:T:C	50	100	1	0.3125
6:51289952:T:C	50	100	0.97	0.04357
6:51290320:T:A	50	100	1	0.1403
6:51290445:A:G	50	100	1	0.1403
6:51291278:T:C	50	100	1	0.0581
6:51291543:T:C	50	100	1	0.03032
6:51291573:C:T	50	100	1	0.1298
6:51291631:A:T	50	100	0.99	0.35
6:51291667:C:T	50	100	0.99	0.02487
6:51292096:T:C	50	100	0.99	0.02505
6:51292140:C:T	50	100	1	0.06354
6:51292299:G:A	50	100	0.98	0.1353
6:51292303:A:T	50	100	1	0.1291
6:51292481:A:G	50	100	0.81	0.04684
6:51292627:T:A	50	100	0.97	0.03468
6:51292735:C:T	50	100	1	0.262
6:51294315:G:A	50	100	0.99	0.1162
6:51294653:C:A	50	100	1	0.1354
6:51294850:T:A	50	100	1	0.1293
6:51295147:C:A	50	100	1	0.01434
6:51295165:G:A	50	100	1	0.1293
6:51295197:G:A	50	100	1	0.262
6:51295327:G:A	50	100	0.99	0.3484
6:51295751:G:T	50	100	0.99	0.07752
6:51295806:A:G	50	100	1	0.1253
6:51295884:G:C	50	100	0.99	0.3025
6:51296128:T:C	50	100	1	0.1598
6:51296165:G:A	50	100	1	0.1293
6:51296377:G:A	50	100	1	0.0906
6:51296407:A:G	50	100	0.99	0.02542
6:51296594:G:A	50	100	1	0.1294
6:51296703:A:C	50	100	0.99	0.2344
6:51296860:T:G	50	100	0.98	0.02814
6:51296891:A:T	50	100	0.94	0.02832
6:51297500:C:T	50	100	1	0.1641
6:51297821:C:T	50	100	0.99	0.138
6:51297854:G:A	50	98	1	0.05592
6:51298036:T:C	50	100	1	0.1304
6:51298500:A:C	50	100	0.99	0.03958
6:51298561:A:T	50	100	0.98	0.1305
6:51299143:C:T	50	100	0.99	0.3898
6:51299305:C:T	50	100	1	0.1363
6:51299462:A:G	50	98	0.93	0.04866
6:51299464:A:G	50	98	0.91	0.05465
6:51299466:A:G	50	100	0.98	0.09132
6:51299467:T:C	48	100	0.96	0.02378
6:51299468:G:A	47	97.9	0.91	0.05283
6:51299470:G:A	40	97.5	0.64	0.01507
6:51299506:T:G	50	100	1	0.0915
6:51299572:C:T	50	100	1	0.01017
6:51299635:T:C	50	100	1	0.02433
6:51299815:G:A	50	100	1	0.1302
6:51300317:A:G	50	100	1	0.1302
6:51300323:T:C	50	100	1	0.1302
6:51300632:G:A	50	100	0.99	0.1167
6:51300836:A:C	50	100	1	0.2389
6:51300963:C:T	50	100	1	0.04067
6:51301197:A:T	50	100	1	0.04285
6:51301302:G:C	50	100	1	0.1363
6:51301430:C:A	50	100	1	0.04285
6:51301688:T:C	50	100	0.99	0.07335
6:51301866:T:C	50	100	1	0.02433
6:51301932:T:C	50	100	1	0.06391
6:51301991:T:C	50	100	1	0.13
6:51302188:T:A	50	100	1	0.1371
6:51302906:G:A	50	98	0.97	0.06245
6:51302957:T:G	50	100	1	0.02433
6:51303399:T:A	50	98	0.99	0.2386
6:51303467:A:G	50	100	1	0.1367
6:51303766:C:T	50	100	1	0.1369
6:51304111:C:T	50	100	0.99	0.07335
6:51304261:A:G	50	100	1	0.02433
6:51304738:A:C	50	100	0.99	0.2994
6:51304835:T:C	50	100	1	0.06373
6:51304978:A:G	50	100	0.99	0.01471
6:51305454:C:T	50	98	1	0.1304
6:51305525:A:G	50	96	0.98	0.03468
6:51305689:A:G	50	98	0.99	0.1367
6:51306371:C:G	50	100	1	0.05483
6:51306389:G:A	50	100	0.96	0.03322
6:51306610:G:A	49	87.8	0.91	0.2781
6:51307031:T:C	50	100	0.98	0.1836
6:51307671:G:C	50	100	0.98	0.4054
6:51307720:G:A	50	100	0.98	0.1511
6:51308161:A:G	50	100	1	0.2099
6:51308194:G:A	50	98	0.97	0.1138
6:51308238:A:G	50	100	1	0.02542
6:51308241:C:T	50	100	0.98	0.04321
6:51308378:C:G	50	100	1	0.02542
6:51308740:G:A	50	100	0.98	0.04321
6:51308743:A:G	50	100	0.98	0.1944
6:51308997:G:A	50	100	1	0.04539
6:51309028:C:G	50	100	0.99	0.4446
6:51309348:G:A	50	100	0.96	0.01888
6:51309371:A:G	50	100	0.99	0.4056
6:51309434:G:A	50	100	0.99	0.3224
6:51309448:T:G	50	100	1	0.04557
6:51309707:G:T	50	100	1	0.2099
6:51309820:T:C	50	100	1	0.2102
6:51310023:G:A	50	100	0.99	0.4058
6:51310121:G:A	50	100	0.99	0.4052
6:51310135:C:T	50	100	1	0.01616
6:51310444:C:T	50	100	1	0.1841
6:51310577:T:C	50	100	0.99	0.1761
6:51310623:A:G	50	100	1	0.02741
6:51310638:A:T	50	100	1	0.01797
6:51310688:T:C	50	100	0.99	0.1973
6:51310831:C:T	50	100	0.98	0.04321
6:51311313:G:A	50	100	1	0.02542
6:51312156:G:A	50	100	1	0.01071
6:51312348:C:A	50	100	1	0.04521
6:51312698:T:G	50	100	1	0.06373
6:51313013:A:G	50	100	0.99	0.4978
6:51313113:A:C	50	100	1	0.01489
6:51313385:G:A	50	100	0.96	0.04267
6:51313387:C:T	50	100	1	0.03159
6:51313415:T:C	50	100	1	0.01489
6:51313440:G:A	50	100	1	0.02723
6:51313554:T:G	50	100	1	0.01489
6:51313607:C:T	50	98	0.86	0.0443
6:51314259:A:G	50	100	1	0.03159
6:51314462:C:A	50	98	0.98	0.193
6:51314588:A:T	50	100	1	0.01489
6:51315594:T:C	50	100	0.99	0.1487
6:51315765:C:T	50	100	1	0.1035
6:51315967:G:A	50	100	0.99	0.335
6:51316564:C:A	50	100	1	0.01489
6:51317023:T:C	50	100	1	0.05901
6:51317238:T:C	50	100	1	0.04521
6:51317283:C:T	50	100	1	0.03159
6:51317310:C:T	50	96	1	0.0276
6:51317593:C:T	50	100	1	0.0276
6:51317803:C:A	50	100	1	0.03159
6:51317998:T:A	50	100	1	0.03159
6:51318584:C:T	50	100	1	0.01489
6:51318624:T:A	50	100	0.95	0.0167
6:51318860:C:T	50	100	1	0.05937
6:51318987:C:T	50	100	1	0.03105
6:51319181:C:T	50	98	1	0.03141
6:51319406:T:C	50	100	1	0.03159
6:51319490:G:T	50	98	1	0.03086
6:51319914:C:T	50	98	0.99	0.1946
6:51319922:T:C	50	100	1	0.03159
6:51319971:T:A	50	100	1	0.01634
6:51320096:A:G	50	100	1	0.03159
6:51320151:A:G	50	100	1	0.01434
6:51320403:A:T	50	100	1	0.03159
6:51320718:C:A	50	100	1	0.05919
6:51320985:C:T	50	100	1	0.01507
6:51321044:G:C	50	100	1	0.03177
6:51321055:T:G	50	100	0.99	0.03032
6:51321125:A:C	50	100	1	0.03105
6:51321343:G:C	50	100	1	0.09622
6:51321564:G:C	50	98	0.99	0.1915
6:51322092:T:G	50	100	1	0.1356
6:51322172:T:A	50	100	1	0.02397
6:51322550:G:A	50	100	1	0.01888
6:51322989:C:G	50	100	0.99	0.152
6:51323129:C:T	50	100	1	0.1356
6:51323252:T:C	50	100	1	0.453
6:51323289:A:G	50	100	1	0.01071
6:51323303:C:T	50	100	1	0.2318
6:51323775:T:C	50	100	1	0.01888
6:51324002:G:A	50	100	1	0.01888
6:51324131:C:A	50	98	1	0.01307
6:51324257:A:G	50	100	1	0.3393
6:51324310:G:A	50	100	1	0.01888
6:51324834:C:T	50	100	1	0.1354
6:51325322:G:A	50	100	1	0.01888
6:51325440:G:A	50	98	0.76	0.03522
6:51325466:A:G	50	100	1	0.01924
6:51325631:G:A	50	100	1	0.01888
6:51326015:A:G	49	100	1	0.2921
6:51326195:T:C	50	100	0.68	0.01017
6:51326667:T:A	50	100	1	0.0187
6:51326705:C:A	50	100	1	0.1167
6:51326926:T:C	50	100	1	0.0167
6:51326939:T:C	50	100	1	0.1353
6:51326949:C:T	50	100	1	0.01071
6:51326957:A:T	50	100	1	0.1167
6:51327227:T:C	50	100	1	0.01416
6:51327290:T:G	50	100	1	0.01888
6:51327431:G:T	50	100	1	0.01924
6:51327435:C:G	50	100	1	0.01888
6:51327475:T:C	50	100	1	0.01906
6:51327729:G:A	50	100	1	0.01888
6:51327816:T:G	50	100	1	0.01888
6:51327979:T:C	50	100	1	0.01888
6:51328054:G:A	50	100	1	0.04793
6:51328292:T:C	50	100	1	0.1178
6:51328458:T:C	50	100	1	0.01888
6:51328476:A:C	50	100	1	0.01071
6:51328637:C:G	50	100	1	0.2064
6:51328730:C:T	49	100	1	0.01888
6:51328829:G:A	50	100	1	0.01888
6:51328882:A:C	50	100	1	0.0276
6:51328902:T:C	50	100	1	0.362
6:51329072:T:C	50	100	1	0.01888
6:51329155:C:T	50	100	1	0.4523
6:51329928:A:G	50	100	1	0.3061
6:51330139:T:C	50	100	1	0.0187
6:51330377:A:C	50	100	1	0.01888
6:51330498:C:T	50	100	1	0.01888
6:51331019:A:G	50	100	1	0.01888
6:51331366:A:G	50	100	1	0.0187
6:51331576:G:C	50	100	1	0.01888
6:51331842:A:C	50	100	0.99	0.0187
6:51332119:G:T	50	100	1	0.3397
6:51332675:C:T	50	100	0.96	0.02215
6:51332883:G:A	50	100	1	0.0138
6:51332981:G:A	50	100	1	0.1175
6:51333563:A:T	50	100	1	0.01997
6:51333633:A:G	50	100	0.99	0.04793
6:51333700:A:T	49	100	1	0.02033
6:51333824:G:A	49	98	0.99	0.1527
6:51333852:G:A	50	100	1	0.1349
6:51333907:A:G	50	100	0.93	0.0118
6:51334008:C:T	49	100	0.95	0.02142
6:51334203:A:C	50	100	1	0.02778
6:51334351:T:C	50	100	1	0.0276
6:51334426:T:C	50	98	1	0.08043
6:51334468:C:T	50	100	1	0.0276
6:51334652:T:C	50	100	0.98	0.02832
6:51335640:G:A	50	100	1	0.1349
6:51335745:T:C	50	100	1	0.02778
6:51335747:G:C	50	98	0.93	0.02179
6:51336074:C:T	50	100	1	0.03341
6:51336128:C:T	50	100	1	0.2453
6:51336459:G:T	50	100	1	0.2453
6:51336552:C:G	50	100	1	0.02741
6:51336586:C:T	50	100	1	0.02215
6:51336769:A:T	50	100	1	0.03522
6:51336807:C:G	50	100	1	0.02705
6:51337057:T:C	50	100	1	0.03359
6:51337231:A:G	50	100	1	0.01652
6:51337717:A:C	50	100	1	0.01997
6:51338272:T:C	50	100	1	0.04466
6:51339508:A:G	50	100	1	0.01071
6:51339606:T:C	50	98	1	0.2453
6:51340422:A:G	50	100	1	0.01888
6:51340484:T:C	50	100	1	0.2453
6:51340779:C:A	50	100	1	0.1527
6:51340821:C:T	50	100	1	0.0187
6:51340822:G:A	50	100	0.93	0.01634
6:51340923:A:T	50	100	1	0.04466
6:51341133:C:T	50	100	1	0.04466
6:51341280:A:G	50	100	1	0.02215
6:51341327:T:C	50	100	0.95	0.01634
6:51341370:G:A	50	100	1	0.08061
6:51341802:A:G	50	100	1	0.0187
6:51343210:T:A	38	94.7	0.77	0.02451
6:51343241:T:C	37	97.3	0.96	0.04847
6:51343243:T:C	35	97.1	1	0.04847
6:51343257:T:A	39	94.9	0.98	0.02342
6:51343278:A:T	49	98	1	0.01489
6:51343942:T:C	50	100	1	0.03359
6:51344071:T:C	50	100	0.99	0.1176
6:51344106:C:T	49	100	1	0.1173
6:51344149:G:T	50	100	1	0.03341
6:51344323:T:C	50	100	1	0.08043
6:51344638:C:T	50	100	1	0.04303
6:51344770:C:T	50	100	1	0.01906
6:51344867:T:C	50	100	1	0.1173
6:51344907:T:C	50	100	1	0.4913
6:51345053:G:C	50	100	0.92	0.01888
6:51345108:G:T	50	100	1	0.01834
6:51345351:T:C	50	100	1	0.1229
6:51345843:G:A	50	100	1	0.01834
6:51345852:G:A	50	100	1	0.01834
6:51346203:C:A	50	100	1	0.01906
6:51346310:C:G	50	100	0.99	0.0138
6:51346385:G:A	50	100	1	0.02215
6:51346740:T:A	50	100	1	0.01834
6:51347050:T:G	50	100	1	0.01961
6:51347123:G:T	50	98	0.99	0.01979
6:51347677:T:C	50	100	1	0.01888
6:51347887:C:A	50	100	1	0.1385
6:51347891:A:C	50	100	1	0.02215
6:51347998:C:G	50	100	0.98	0.01834
6:51349013:A:G	50	100	1	0.08043
6:51349250:C:G	50	100	1	0.04303
6:51349271:A:G	50	100	1	0.01198
6:51349307:G:A	50	100	1	0.0345
6:51349473:T:C	50	100	1	0.4602
6:51349474:G:A	50	100	0.99	0.01398
6:51349476:A:G	50	100	0.99	0.01398
6:51350355:C:G	50	100	1	0.2331
6:51350430:T:G	50	100	1	0.01906
6:51350543:A:T	50	100	1	0.01906
6:51350750:A:G	50	100	1	0.02215
6:51350759:A:C	50	100	1	0.01071
6:51350786:A:G	50	100	1	0.05556
6:51351338:A:G	50	100	1	0.4524
6:51351480:T:C	50	100	1	0.05556
6:51351685:G:A	50	100	1	0.01198
6:51352139:C:G	50	100	1	0.01652
6:51352840:G:A	50	100	1	0.3048
6:51352844:A:G	50	100	1	0.3333
6:51353113:G:A	50	98	0.97	0.01652
6:51355635:T:A	50	100	1	0.01906
6:51356365:C:G	50	100	1	0.01416
6:51356412:T:C	50	94	0.96	0.06173
6:51356659:A:G	50	100	1	0.04866
6:51357201:A:T	50	100	1	0.4677
6:51357337:A:G	50	100	1	0.02233
6:51357453:A:T	50	100	0.89	0.01906
6:51357623:G:T	50	100	1	0.01053
6:51358096:A:G	50	100	1	0.4524
6:51358629:A:C	50	100	1	0.3333
6:51358775:C:A	50	100	1	0.3161
6:51358944:G:A	50	100	0.99	0.04739
6:51359843:G:T	50	100	1	0.05556
6:51359897:G:A	50	100	1	0.02215
6:51359929:C:T	50	100	1	0.3161
6:51360096:A:T	50	100	0.98	0.01398
6:51360245:C:A	50	100	1	0.01525
6:51360354:A:C	50	100	1	0.01652
6:51360664:A:G	50	100	1	0.3161
6:51361108:G:A	50	100	1	0.08061
6:51361340:A:T	50	100	1	0.3357
6:51361649:C:A	50	100	1	0.3335
6:51361838:C:T	50	100	1	0.4526
6:51362102:G:T	50	100	1	0.1525
6:51362661:G:A	50	100	1	0.3048
6:51363098:G:A	50	100	1	0.305
6:51363246:A:T	50	96	1	0.0768
6:51363597:G:A	50	100	1	0.1527
6:51363829:G:A	50	100	1	0.01507
6:51364101:A:G	50	100	1	0.1345
6:51364922:G:A	50	100	0.99	0.01652
6:51365058:G:A	50	100	1	0.3052
6:51365128:C:T	50	100	1	0.291
6:51365502:T:C	50	100	1	0.1176
6:51365735:A:G	50	100	1	0.1523
6:51365990:T:C	50	100	1	0.4673
6:51367084:G:A	50	100	1	0.03359
6:51367320:G:A	50	100	1	0.1523
6:51367370:G:A	50	100	1	0.3048
6:51367720:G:A	50	100	1	0.4838
6:51367742:C:G	50	100	1	0.484
6:51367841:C:T	50	100	1	0.01253
6:51368313:G:C	50	100	0.99	0.1129
6:51368393:C:G	50	100	1	0.01471
6:51368657:C:T	50	100	1	0.3159
6:51368966:C:T	50	100	1	0.1176
6:51369202:A:G	50	100	0.99	0.01652
6:51369397:G:A	50	100	1	0.4693
6:51369534:T:C	50	100	1	0.484
6:51369884:T:C	50	100	0.98	0.04503
6:51369916:A:G	50	100	1	0.484
6:51370287:A:C	50	100	1	0.01307
6:51370302:C:G	50	100	1	0.1344
6:51371009:G:T	50	100	1	0.01325
6:51371295:C:A	50	100	1	0.04503
6:51371457:T:A	50	100	1	0.4733
6:51371484:C:T	50	100	1	0.1828
6:51371520:G:A	50	100	0.93	0.06554
6:51371534:C:T	50	100	1	0.4586
6:51371691:G:A	50	100	1	0.1523
6:51372259:G:A	50	100	1	0.4566
6:51372263:A:C	50	100	1	0.01307
6:51372384:T:C	50	100	1	0.4733
6:51372510:T:G	50	100	1	0.04866
6:51372580:T:G	50	100	1	0.01652
6:51372986:G:A	50	100	1	0.01253
6:51373392:C:T	50	100	0.95	0.01743
6:51373900:G:A	50	100	1	0.4731
6:51373926:G:A	50	100	1	0.4731
6:51374116:A:G	50	100	0.96	0.04176
6:51374838:T:C	50	100	1	0.4087
6:51375087:A:C	50	100	1	0.04866
6:51375106:G:C	50	100	0.86	0.01997
6:51375160:T:C	50	100	1	0.0138
6:51375249:C:G	50	100	1	0.01652
6:51375486:G:A	50	100	1	0.3034
6:51375897:A:C	50	100	1	0.4219
6:51375995:C:T	50	100	1	0.1193
6:51376033:T:G	50	100	1	0.01307
6:51376342:G:A	50	100	1	0.1523
6:51376343:A:G	50	100	1	0.1523
6:51376382:C:T	50	100	0.99	0.02215
6:51376383:G:A	50	100	1	0.0138
6:51376460:T:C	50	100	1	0.03359
6:51376563:G:T	50	100	1	0.01307
6:51376574:T:C	50	100	1	0.01652
6:51377072:A:C	50	100	1	0.346
6:51377101:A:T	50	100	1	0.01307
6:51377274:T:C	50	100	0.99	0.02215
6:51378145:C:G	50	100	1	0.04503
6:51378237:G:T	50	98	1	0.3177
6:51378664:G:A	50	100	1	0.04503
6:51378712:G:C	50	100	1	0.04847
6:51379150:A:G	38	86.8	0.65	0.065
6:51379152:G:A	42	85.7	0.66	0.06645
6:51379407:C:T	46	100	0.98	0.02197
6:51380858:T:C	50	98	1	0.106
6:51381250:C:T	50	100	1	0.03359
6:51381527:A:G	50	100	0.98	0.02215
6:51381875:C:T	50	100	0.98	0.02215
6:51381883:T:G	50	100	1	0.03359
6:51382067:A:C	50	100	1	0.1191
6:51382149:A:G	50	100	1	0.1523
6:51382244:G:A	50	100	1	0.04884
6:51382899:C:T	50	100	0.99	0.0138
6:51383172:G:C	50	100	0.98	0.04503
6:51383226:C:G	50	100	1	0.1523
6:51383394:T:C	50	100	0.98	0.02215
6:51383421:C:A	50	98	1	0.1344
6:51383511:T:C	50	100	1	0.4966
6:51383817:T:C	50	100	0.99	0.09604
6:51383959:A:C	50	98	1	0.09096
6:51384008:C:T	50	100	1	0.0138
6:51384154:G:T	50	100	1	0.4947
6:51384301:C:T	50	100	0.99	0.03359
6:51384513:G:A	50	100	0.97	0.01943
6:51384725:G:A	50	100	1	0.0138
6:51384893:G:A	50	100	1	0.4951
6:51384999:G:A	50	100	1	0.0167
6:51385639:A:G	50	100	0.98	0.01398
6:51385700:T:C	50	100	0.96	0.01162
6:51386029:G:C	50	100	0.99	0.2943
6:51386165:T:A	50	100	0.99	0.1536
6:51386166:A:T	50	100	0.99	0.2885
6:51386220:G:A	50	100	1	0.03141
6:51386511:T:A	50	100	1	0.1195
6:51386698:G:A	50	100	1	0.01416
6:51386917:T:G	50	100	1	0.1195
6:51386965:T:C	50	100	1	0.04884
6:51387026:C:T	50	100	0.96	0.02215
6:51387128:T:C	50	100	0.96	0.02215
6:51387253:T:C	50	100	1	0.1178
6:51387349:A:C	50	100	1	0.04503
6:51387907:G:A	50	100	1	0.05301
6:51388290:T:G	50	100	1	0.01652
6:51389328:C:T	50	100	1	0.4579
6:51389754:C:A	50	100	1	0.3519
6:51390192:C:T	50	100	0.94	0.01906
6:51390263:C:A	50	100	0.85	0.01325
6:51390784:A:G	50	100	1	0.3709
6:51391374:A:T	50	100	1	0.0955
6:51392081:C:G	50	100	0.99	0.4127
6:51392126:T:C	50	100	0.98	0.04303
6:51392413:C:T	50	100	0.95	0.03105
6:51392746:T:G	50	100	1	0.3424
6:51393184:T:C	50	100	1	0.3515
6:51393445:A:G	50	100	0.84	0.01924
6:51393462:T:G	50	100	1	0.04503
6:51393510:C:T	50	98	1	0.1331
6:51393584:A:G	50	100	0.99	0.01398
6:51393781:T:C	50	100	1	0.152
6:51393828:A:G	50	100	1	0.0138
6:51394515:C:T	50	100	0.87	0.01053
6:51394691:C:G	50	100	0.99	0.0138
6:51396055:G:A	50	100	0.99	0.03086
6:51396251:T:A	50	100	1	0.352
6:51396336:C:T	50	98	1	0.3894
6:51396627:G:C	50	100	0.94	0.01906
6:51397065:T:C	50	100	1	0.01035
6:51397334:A:G	50	100	1	0.3519
6:51397379:T:G	50	100	1	0.0158
6:51397770:C:A	50	90	0.96	0.1616
6:51398138:G:T	50	100	1	0.3519
6:51398455:C:A	50	100	1	0.3533
6:51398569:A:C	50	100	1	0.01235
6:51398857:C:T	50	100	1	0.0158
6:51399284:A:G	50	100	0.99	0.3121
6:51399452:C:T	50	100	0.97	0.03794
6:51399565:G:A	50	100	0.98	0.1282
6:51400084:C:G	50	98	0.94	0.01162
6:51400495:C:T	50	100	0.99	0.4717
6:51400810:G:A	50	98	1	0.262
6:51400924:C:T	50	98	1	0.262
6:51401624:T:C	50	100	1	0.1342
6:51401835:A:G	50	100	0.87	0.01035
6:51402079:A:G	50	100	1	0.4722
6:51402443:A:G	50	100	1	0.3787
6:51402557:G:A	50	100	0.99	0.01416
6:51402635:T:C	50	100	1	0.02197
6:51402728:A:G	50	100	0.96	0.01688
6:51403141:T:C	50	100	1	0.4047
6:51403420:C:T	50	100	1	0.3903
6:51403501:C:T	50	100	0.96	0.01507
6:51403677:C:A	50	100	0.88	0.01598
6:51403793:G:A	50	100	1	0.4368
6:51403899:G:T	50	100	0.92	0.01761
6:51405731:G:A	50	100	1	0.09931
6:51405852:A:G	50	100	1	0.02977
6:51405853:C:T	50	100	0.99	0.1091
6:51405904:T:C	50	100	1	0.04611
6:51407015:T:G	50	100	0.99	0.1097
6:51407079:A:C	50	100	0.99	0.1098
6:51407696:T:G	50	100	1	0.04975
6:51408146:C:A	50	100	1	0.2611
6:51408557:C:T	50	100	1	0.2573
6:51409136:G:A	50	100	0.99	0.2268
6:51409841:T:C	50	98	0.99	0.3784
6:51410244:T:C	50	100	1	0.4423
6:51410685:G:A	50	100	0.99	0.1057
6:51410820:T:C	50	100	1	0.06736
6:51411110:T:A	50	100	0.9	0.01779
6:51411845:A:C	50	100	1	0.04975
6:51411928:C:G	50	100	1	0.4424
6:51412084:G:A	50	100	0.99	0.396
6:51412325:A:G	50	100	0.92	0.01779
6:51412957:G:A	50	100	0.97	0.05846
6:51413237:G:A	50	100	0.99	0.3615
6:51413356:A:G	50	100	1	0.4837
6:51413395:T:C	50	100	0.99	0.3617
6:51413847:G:C	50	100	0.9	0.01761
6:51414340:G:T	50	100	0.95	0.02142
6:51414419:T:C	50	100	1	0.3664
6:51414805:A:G	50	100	0.99	0.1064
6:51415480:T:C	50	100	1	0.3613
6:51416018:C:T	50	100	1	0.3664
6:51416489:A:C	50	100	1	0.1095
6:51416802:G:A	50	100	0.93	0.01525
6:51417247:T:A	50	100	1	0.1111
6:51417475:G:A	49	89.8	0.99	0.4038
6:51418220:A:G	50	100	1	0.06736
6:51418312:A:G	50	100	1	0.1325
6:51418603:T:G	50	100	1	0.03123
6:51419270:A:C	50	100	1	0.2284
6:51419464:G:A	50	100	1	0.4728
6:51419749:C:T	50	100	0.87	0.01162
6:51421098:A:G	50	100	1	0.49
6:51421123:G:C	50	100	1	0.4898
6:51421195:C:T	50	100	0.95	0.02251
6:51422592:A:T	50	100	1	0.3664
6:51422654:A:G	50	100	1	0.3664
6:51422863:C:T	50	100	1	0.1155
6:51422913:C:T	50	100	1	0.04648
6:51423056:G:A	50	98	1	0.4731
6:51423177:C:G	50	100	1	0.01017
6:51423302:C:T	50	100	1	0.1331
6:51423396:T:G	50	100	1	0.01107
6:51423741:A:G	50	100	1	0.1318
6:51424182:T:C	50	100	1	0.1318
6:51424214:G:A	50	100	1	0.05084
6:51424465:C:A	50	100	1	0.04993
6:51426221:T:C	50	100	1	0.01035
6:51426352:T:C	50	100	1	0.02415
6:51427086:T:C	50	100	1	0.04521
6:51427548:C:A	50	100	1	0.1075
6:51428001:T:A	50	100	1	0.0512
6:51428051:G:T	50	100	0.97	0.01525
6:51428428:C:T	50	100	0.9	0.01253
6:51428532:A:G	50	100	1	0.183
6:51428590:C:G	50	100	1	0.3718
6:51429543:T:G	50	100	1	0.3114
6:51430366:C:G	50	100	1	0.3114
6:51430411:T:C	50	100	1	0.05084
6:51430465:T:C	50	100	1	0.3121
6:51430484:A:T	50	100	1	0.04539
6:51430715:T:C	50	100	0.99	0.1064
6:51430993:A:G	50	100	1	0.06009
6:51431749:C:G	49	100	1	0.03105
6:51432625:G:A	50	100	0.96	0.02124
6:51432636:C:A	50	100	1	0.4733
6:51432679:G:C	50	100	1	0.3769
6:51432739:A:G	50	100	1	0.05084
6:51433470:C:T	50	100	1	0.1075
6:51433699:C:T	50	100	1	0.1313
6:51434113:A:G	50	100	1	0.06028
6:51434910:A:T	50	98	1	0.3293
6:51435044:G:A	50	100	1	0.1107
6:51436757:C:G	50	100	1	0.01216
6:51437032:A:T	50	100	1	0.3094
6:51437198:A:G	50	100	1	0.4866
6:51437666:G:C	50	100	0.99	0.1394
6:51437673:T:G	50	100	0.99	0.1394
6:51437792:A:C	50	100	1	0.1928
6:51437826:T:C	50	100	1	0.08715
6:51438103:A:G	50	100	1	0.128
6:51438168:C:G	50	98	0.98	0.4867
6:51438256:G:A	50	100	0.93	0.0138
6:51438543:C:A	50	100	0.99	0.1089
6:51439010:C:T	50	100	1	0.02397
6:51439042:G:A	50	100	1	0.3094
6:51439637:A:G	50	100	0.99	0.1189
6:51439835:A:G	50	100	0.83	0.0394
6:51439877:T:C	50	100	1	0.1928
6:51440417:T:C	50	100	1	0.4958
6:51440723:T:C	50	100	0.92	0.01307
6:51441001:G:A	50	100	1	0.0138
6:51441050:G:A	50	100	0.99	0.1496
6:51441132:C:T	50	100	0.99	0.1496
6:51441133:A:G	50	100	0.99	0.1964
6:51441655:G:A	50	100	1	0.1117
6:51441690:C:T	50	100	1	0.01797
6:51442214:A:G	50	100	1	0.01797
6:51442528:C:T	50	100	1	0.06409
6:51442566:G:A	50	100	1	0.1855
6:51443247:A:T	50	100	1	0.06463
6:51443419:G:C	50	100	1	0.01797
6:51443520:C:T	50	100	1	0.08715
6:51443949:A:G	50	100	1	0.06409
6:51444675:T:G	50	100	0.99	0.09078
6:51445112:G:T	50	100	0.98	0.0463
6:51445753:G:A	50	100	1	0.08715
6:51445817:G:A	50	100	1	0.1977
6:51446028:C:T	50	100	1	0.4693
6:51446062:C:A	50	100	0.99	0.01725
6:51446477:A:G	50	100	0.99	0.1394
6:51446530:G:A	50	100	0.84	0.01362
6:51446822:A:C	50	100	1	0.1759
6:51447212:C:T	50	100	1	0.1113
6:51447385:G:A	50	100	1	0.1737
6:51447517:T:C	50	90	0.94	0.3377
6:51447650:G:A	50	100	1	0.01688
6:51447921:G:A	50	100	0.99	0.4853
6:51448019:A:C	50	100	1	0.496
6:51448336:C:G	50	100	0.92	0.01307
6:51449324:C:T	50	100	1	0.01797
6:51449447:A:C	50	100	1	0.08715
6:51449945:T:C	50	100	0.97	0.06554
6:51450050:A:G	50	100	0.98	0.02596
6:51450055:G:A	50	100	0.99	0.3764
6:51450326:G:A	50	100	0.93	0.01162
6:51451133:C:A	50	100	1	0.01652
6:51451251:C:T	50	100	0.99	0.06427
6:51451253:T:A	50	100	0.99	0.06427
6:51451314:G:T	50	100	0.97	0.02433
6:51451588:C:T	50	100	0.99	0.3598
6:51451748:T:C	50	100	1	0.1957
6:51452804:A:G	50	100	1	0.1955
6:51453336:G:T	50	100	1	0.3706
6:51453768:A:G	50	100	1	0.1496
6:51453867:T:A	50	100	1	0.08424
6:51454308:C:G	50	100	1	0.1245
6:51454381:C:T	49	100	1	0.01816
6:51454668:A:G	50	100	1	0.3618
6:51454688:A:T	50	100	1	0.01144
6:51454836:G:A	50	100	1	0.01307
6:51455178:C:T	50	100	1	0.01307
6:51455211:C:T	50	100	1	0.01017
6:51455583:C:G	50	100	0.99	0.1106
6:51456407:C:T	50	100	1	0.01816
6:51456501:A:G	50	100	0.99	0.01961
6:51456505:C:T	50	100	1	0.1038
6:51457434:G:A	50	100	1	0.1532
6:51457463:G:A	50	98	0.99	0.3095
6:51457962:A:C	50	100	1	0.01471
6:51458237:G:T	50	100	1	0.08497
6:51458504:C:T	50	100	1	0.02669
6:51458532:A:G	50	100	0.93	0.01761
6:51460016:C:T	50	100	0.99	0.3106
6:51460956:C:T	50	100	1	0.3796
6:51461229:A:C	50	100	0.98	0.03758
6:51461696:A:G	50	100	1	0.01126
6:51462154:G:T	50	100	0.87	0.01307
6:51462280:C:T	50	100	0.92	0.0167
6:51463126:T:C	50	100	1	0.02451
6:51464069:T:C	50	100	1	0.1661
6:51464144:G:A	50	100	1	0.02306
6:51464898:G:C	50	100	1	0.01471
6:51465105:T:A	50	100	1	0.3793
6:51465461:T:A	50	100	0.9	0.01216
6:51465746:T:G	50	100	0.99	0.0846
6:51465958:C:T	50	100	1	0.3793
6:51466016:G:A	50	92	0.99	0.1885
6:51466019:G:A	50	96	0.79	0.01598
6:51467364:A:C	50	100	0.97	0.1026
6:51467804:G:A	50	100	1	0.06554
6:51468422:G:A	50	100	0.98	0.01035
6:51468441:C:G	50	100	0.99	0.1667
6:51468860:G:C	50	100	1	0.01144
6:51469244:G:A	50	98	0.99	0.3615
6:51469626:G:A	50	98	0.99	0.1837
6:51469982:G:A	50	100	1	0.08715
6:51469983:G:A	50	100	1	0.01307
6:51470178:C:T	50	100	0.99	0.183
6:51470305:C:T	50	100	0.99	0.1832
6:51470927:C:G	50	100	1	0.02487
6:51471490:C:T	50	100	0.99	0.1053
6:51471688:A:G	50	100	1	0.02487
6:51471837:T:C	50	100	0.97	0.07516
6:51471865:G:T	50	100	1	0.01525
6:51472923:A:G	50	100	1	0.02487
6:51473162:G:A	50	100	0.99	0.1051
6:51473878:A:G	50	100	1	0.04248
6:51474037:T:A	50	100	0.99	0.1714
6:51474248:G:A	50	100	1	0.1002
6:51474448:C:G	50	100	1	0.1714
6:51474608:C:T	50	100	1	0.04248
6:51474623:A:C	50	100	1	0.2032
6:51474694:T:G	50	100	1	0.1712
6:51475280:G:A	50	100	1	0.1712
6:51475703:G:A	50	100	0.99	0.1053
6:51475827:T:C	49	100	1	0.3633
6:51476338:A:G	50	100	1	0.08696
6:51476749:C:T	50	100	0.98	0.04267
6:51477623:C:A	50	100	0.98	0.1071
6:51477904:C:T	50	100	0.92	0.01107
6:51479136:C:T	50	100	0.98	0.01688
6:51479386:C:T	50	100	0.92	0.01216
6:51479441:C:T	50	100	1	0.09913
6:51479730:T:C	50	100	0.98	0.01688
6:51480331:T:C	50	100	1	0.0207
6:51480528:C:T	50	100	1	0.02451
6:51480734:T:C	50	100	1	0.2126
6:51480814:G:A	50	100	1	0.02052
6:51480880:A:G	50	100	0.98	0.1434
6:51481066:G:A	50	100	1	0.06409
6:51481179:G:C	50	100	1	0.1874
6:51482613:C:T	50	100	0.99	0.3618
6:51483272:G:A	50	100	0.99	0.06409
6:51483496:T:C	50	100	1	0.2763
6:51483503:G:T	50	100	0.95	0.02288
6:51483956:C:T	50	100	1	0.1986
6:51484118:C:G	50	100	1	0.2682
6:51484151:G:T	50	100	1	0.1739
6:51484434:G:A	50	100	1	0.01688
6:51484494:T:C	50	100	0.98	0.03867
6:51484827:T:A	50	100	1	0.09967
6:51484894:T:C	50	100	0.99	0.2682
6:51484901:G:T	50	100	1	0.01688
6:51485013:A:G	50	100	1	0.1957
6:51485061:A:T	50	98	0.94	0.05011
6:51485632:G:A	50	100	1	0.207
6:51485640:G:T	50	100	1	0.02469
6:51485900:C:T	50	100	1	0.01943
6:51486312:G:A	50	100	1	0.2226
6:51486330:A:G	50	100	1	0.2041
6:51486454:T:C	50	100	1	0.02179
6:51487566:A:G	50	100	1	0.2683
6:51487985:G:A	50	100	0.98	0.01761
6:51488921:T:C	50	100	1	0.1986
6:51489294:G:A	50	100	1	0.04158
6:51489746:C:A	50	100	1	0.06718
6:51489919:C:T	50	100	1	0.07534
6:51490125:A:C	50	100	1	0.01688
6:51491284:G:A	50	100	0.98	0.1472
6:51491434:T:C	50	100	1	0.01561
6:51491600:T:C	50	100	1	0.06264
6:51491819:A:G	50	100	1	0.2073
6:51492130:G:A	50	100	0.87	0.01707
6:51492144:C:T	50	100	1	0.01725
6:51492153:C:T	50	100	1	0.2066
6:51492206:C:T	50	100	1	0.2763
6:51492279:T:G	50	100	1	0.1954
6:51492466:T:C	50	98	0.97	0.01616
6:51492594:C:T	50	100	1	0.02451
6:51492768:T:G	50	100	0.97	0.01725
6:51493417:C:T	50	100	1	0.02088
6:51493503:C:T	50	100	0.9	0.01616
6:51493679:G:A	50	98	0.86	0.02778
6:51493913:C:T	50	100	1	0.2763
6:51494054:T:A	50	100	1	0.06972
6:51494188:C:T	50	100	1	0.0207
6:51494258:G:T	50	100	1	0.0699
6:51494265:C:T	50	100	0.97	0.06427
6:51494923:T:C	50	100	0.98	0.0797
6:51494924:C:T	49	81.6	0.98	0.3936
6:51495005:G:A	50	100	1	0.2767
6:51495054:T:C	49	100	1	0.2037
6:51495602:G:A	50	100	1	0.2765
6:51495958:C:T	50	100	0.98	0.144
6:51496450:T:C	50	100	1	0.06627
6:51497677:G:A	50	100	1	0.282
6:51497807:C:T	50	100	1	0.1739
6:51497887:A:G	50	100	1	0.3134
6:51497930:A:G	50	100	0.99	0.3253
6:51498740:C:G	50	100	0.99	0.1053
6:51498742:C:T	50	100	1	0.08115
6:51498891:C:T	50	100	0.98	0.02524
6:51499373:T:C	50	100	1	0.07589
6:51499602:G:A	50	100	0.88	0.01362
6:51499657:C:G	50	100	0.97	0.01561
6:51499672:T:G	50	100	1	0.01235
6:51500213:C:T	50	100	1	0.2569
6:51500319:C:T	50	100	1	0.01961
6:51500724:G:A	50	100	1	0.06954
6:51500976:A:G	50	100	1	0.2872
6:51501124:T:A	50	100	1	0.0138
6:51501167:C:G	50	100	1	0.06663
6:51501423:G:A	50	100	1	0.1832
6:51501685:A:C	50	100	0.98	0.1487
6:51501864:T:C	50	100	1	0.2869
6:51502699:T:C	50	100	0.96	0.05265
6:51503346:T:A	50	100	1	0.3074
6:51503464:C:T	50	100	1	0.06209
6:51503891:A:C	50	100	1	0.3076
6:51503903:G:A	50	100	1	0.1038
6:51504049:C:T	50	100	1	0.01997
6:51504414:C:T	50	100	1	0.3065
6:51504755:A:G	50	100	1	0.01997
6:51505495:A:C	50	100	1	0.08896
6:51505525:C:T	50	100	1	0.102
6:51505603:C:A	50	100	1	0.08896
6:51505937:A:G	50	100	1	0.1019
6:51505968:A:G	50	100	1	0.1024
6:51505991:A:G	50	100	1	0.1019
6:51505998:G:A	50	100	1	0.1019
6:51506091:C:T	50	98	0.99	0.09041
6:51506497:A:G	50	100	0.95	0.01398
6:51506647:T:A	50	100	1	0.05973
6:51506664:A:G	50	100	1	0.1055
6:51506868:A:G	50	100	1	0.01997
6:51507689:T:C	50	100	0.97	0.01561
6:51507867:T:G	50	100	0.99	0.08914
6:51507901:A:T	50	100	0.99	0.122
6:51507924:A:G	50	100	1	0.0797
6:51508407:T:C	50	100	1	0.3184
6:51508435:C:A	50	100	1	0.06209
6:51508929:C:T	50	100	0.99	0.122
6:51508932:A:G	50	100	1	0.05955
6:51509549:C:G	50	100	0.95	0.0187
6:51509878:G:C	50	100	0.92	0.01816
6:51509958:T:C	50	100	1	0.1068
6:51510177:T:C	50	100	0.97	0.1224
6:51510282:G:A	50	100	0.99	0.122
6:51510492:T:A	50	100	0.99	0.122
6:51510502:A:C	50	100	1	0.03159
6:51510530:G:A	50	100	0.94	0.01144
6:51510601:T:C	50	100	0.93	0.02505
6:51511016:C:G	50	100	0.99	0.01761
6:51511313:C:T	50	100	1	0.04303
6:51511906:T:C	50	100	1	0.3027
6:51512443:G:A	50	100	1	0.02015
6:51512538:C:T	50	100	1	0.2269
6:51512640:A:G	50	100	0.97	0.01561
6:51512747:T:C	50	100	1	0.2269
6:51512826:A:G	50	100	1	0.02033
6:51512860:G:A	50	100	1	0.2269
6:51513294:A:G	50	100	1	0.09604
6:51513652:T:G	50	100	1	0.2269
6:51514139:C:T	50	100	1	0.2179
6:51514266:A:T	50	100	1	0.02451
6:51514267:C:T	50	100	1	0.01434
6:51514307:C:T	50	100	1	0.1816
6:51515770:C:T	50	100	1	0.3021
6:51516513:T:A	50	100	1	0.02033
6:51516790:G:C	50	100	1	0.2048
6:51517161:T:C	50	100	1	0.02451
6:51517300:C:T	50	100	1	0.3021
6:51517463:C:A	50	100	0.99	0.1258
6:51517599:T:C	50	100	1	0.0837
6:51517610:T:C	50	100	1	0.01235
6:51517625:A:G	50	100	1	0.3319
6:51517702:C:T	50	100	0.98	0.138
6:51517874:G:A	50	100	1	0.3317
6:51517942:A:G	50	100	1	0.05937
6:51518798:G:C	50	100	1	0.3121
6:51518871:T:C	50	100	1	0.3021
6:51519369:T:A	50	100	0.99	0.3121
6:51519585:G:A	50	100	1	0.06663
6:51519797:C:T	50	92	0.82	0.04757
6:51520013:C:T	50	100	1	0.3021
6:51520211:A:C	50	100	1	0.3121
6:51521147:T:C	50	100	1	0.1086
6:51521352:A:G	50	100	1	0.3123
6:51521665:T:C	50	100	1	0.3023
6:51521864:G:T	50	100	1	0.08007
6:51521941:A:C	50	100	1	0.3123
6:51522727:G:A	50	100	1	0.3123
6:51523129:C:T	50	100	1	0.3123
6:51523764:C:T	50	100	1	0.3023
6:51524652:G:T	50	100	1	0.06209
6:51524896:G:C	50	100	1	0.218
6:51524919:A:T	50	100	0.95	0.01852
6:51525005:T:G	50	100	1	0.3123
6:51525373:A:G	50	100	1	0.3066
6:51525376:G:A	50	100	1	0.3023
6:51525518:C:G	50	100	1	0.01434
6:51525540:T:A	50	100	1	0.3025
6:51525814:C:T	50	100	1	0.06718
6:51525918:G:A	50	100	1	0.01253
6:51526200:T:C	50	100	1	0.1147
6:51526284:T:G	50	100	0.92	0.01688
6:51526816:C:T	50	100	0.98	0.06209
6:51527016:C:G	50	100	1	0.2426
6:51527103:G:T	50	100	1	0.2467
6:51527239:A:C	50	100	0.99	0.1264
6:51527266:G:C	50	100	0.95	0.01834
6:51527390:G:C	50	100	1	0.03105
6:51527717:T:G	50	100	1	0.02052
6:51527750:C:A	50	100	1	0.2173
6:51527918:A:C	50	100	0.96	0.01598
6:51527920:C:G	50	100	0.98	0.04757
6:51527934:C:A	50	100	1	0.02451
6:51528002:T:G	50	100	1	0.2422
6:51528011:T:A	50	100	0.95	0.01852
6:51528267:T:A	50	100	0.96	0.04539
6:51528526:G:C	50	100	1	0.2177
6:51528815:A:G	50	100	1	0.2466
6:51528878:C:T	50	100	0.99	0.1264
6:51529045:T:A	50	100	1	0.3268
6:51529134:A:G	50	100	1	0.05283
6:51529560:T:C	50	100	1	0.3021
6:51529570:G:A	50	100	1	0.0138
6:51529581:G:C	50	100	1	0.2422
6:51529607:G:A	50	100	1	0.181
6:51530044:G:T	50	100	1	0.07516
6:51530665:G:A	50	100	0.99	0.08388
6:51531025:T:G	50	100	0.95	0.01398
6:51531166:A:G	50	100	1	0.02451
6:51531946:C:A	50	100	0.98	0.1799
6:51532371:G:A	50	100	1	0.02451
6:51532573:C:A	50	100	1	0.02505
6:51532589:A:T	50	92	0.94	0.07662
6:51532590:A:T	50	86	0.96	0.1543
6:51532831:T:C	50	100	0.99	0.1084
6:51532935:T:C	50	100	1	0.02487
6:51532984:G:C	50	100	1	0.02487
6:51533169:A:C	50	100	1	0.01906
6:51533379:T:C	50	100	1	0.01071
6:51533947:C:T	50	100	1	0.01834
6:51534280:C:G	50	100	1	0.01089
6:51534590:T:C	50	100	1	0.04375
6:51535051:A:C	50	100	1	0.02451
6:51535155:C:A	50	98	0.97	0.1948
6:51535537:C:G	50	100	1	0.01961
6:51536179:T:C	50	98	0.99	0.382
6:51536215:T:C	50	100	1	0.01634
6:51536283:A:G	50	100	0.97	0.05719
6:51536436:G:A	50	100	1	0.01943
6:51536490:G:A	50	100	1	0.04412
6:51537017:T:C	50	100	1	0.01634
6:51537198:C:T	50	100	1	0.01924
6:51537228:G:A	50	98	0.99	0.09423
6:51537527:G:A	50	100	1	0.01362
6:51537676:A:G	50	98	0.99	0.3798
6:51537968:G:C	50	98	1	0.1442
6:51538030:C:T	49	100	0.99	0.01162
6:51538558:G:A	50	100	1	0.01634
6:51539108:T:C	50	100	1	0.01943
6:51539578:G:T	50	100	1	0.0167
6:51539647:G:A	50	100	1	0.01943
6:51539893:G:C	50	100	0.98	0.04503
6:51540151:G:A	50	100	1	0.01652
6:51540171:C:T	50	100	1	0.01634
6:51540758:C:T	50	100	1	0.1024
6:51541301:T:A	50	100	1	0.01162
6:51542050:A:G	50	100	0.98	0.185
6:51542137:C:T	50	100	1	0.0167
6:51542173:C:T	50	100	1	0.01634
6:51542454:C:T	50	100	1	0.03595
6:51543283:C:T	50	100	0.96	0.06373
6:51543477:G:C	49	100	1	0.03595
6:51544274:C:T	50	100	1	0.01943
6:51544818:G:A	50	100	0.91	0.01943
6:51544822:C:T	50	98	0.99	0.384
6:51544832:G:A	50	100	1	0.01362
6:51544886:A:T	50	100	1	0.1017
6:51544997:T:C	50	100	1	0.01924
6:51545119:G:A	50	100	1	0.102
6:51545525:C:A	50	100	1	0.04666
6:51545701:C:T	50	100	1	0.01325
6:51545713:T:C	50	100	1	0.1026
6:51545722:G:C	50	100	1	0.03849
6:51545803:C:T	50	98	1	0.2429
6:51545978:A:G	50	100	1	0.03849
6:51546137:T:C	50	100	1	0.04666
6:51546328:G:A	50	100	1	0.0138
6:51546346:A:G	50	100	1	0.02197
6:51546880:A:G	50	98	1	0.01126
6:51547032:C:T	50	100	1	0.01652
6:51547544:T:C	50	100	1	0.1028
6:51547672:C:T	50	100	1	0.01634
6:51547862:G:C	50	100	1	0.02397
6:51547885:C:T	50	100	1	0.02397
6:51547988:T:C	50	100	0.99	0.1028
6:51548215:G:A	50	100	1	0.04866
6:51548336:T:C	50	100	1	0.02397
6:51548550:G:A	50	100	0.99	0.04866
6:51549110:A:G	49	98	0.99	0.04975
6:51549208:T:C	50	98	0.99	0.04339
6:51549692:T:C	50	100	1	0.05084
6:51549750:C:T	50	100	0.99	0.3148
6:51550006:A:T	50	100	0.98	0.1037
6:51550124:C:T	50	100	0.99	0.187
6:51550411:G:C	50	100	1	0.02397
6:51550422:G:C	50	100	1	0.04866
6:51550584:T:C	50	100	1	0.01652
6:51550603:T:C	50	100	0.99	0.04847
6:51550652:A:T	50	100	0.99	0.104
6:51550741:G:C	50	100	1	0.02397
6:51551109:T:C	50	100	0.98	0.4308
6:51551247:G:T	50	100	0.9	0.01634
6:51552126:C:T	50	100	1	0.01525
6:51552209:G:A	50	100	0.98	0.01634
6:51552246:C:T	50	100	0.99	0.1376
6:51552607:A:G	50	100	1	0.04829
6:51552731:C:A	50	100	0.93	0.01634
6:51552746:A:C	50	100	1	0.01525
6:51553432:G:A	50	100	0.98	0.1068
6:51553765:G:A	50	100	1	0.01797
6:51553857:A:G	50	100	1	0.02397
6:51553937:G:A	50	100	1	0.02397
6:51554088:A:G	50	100	1	0.02397
6:51554246:G:T	50	100	1	0.04829
6:51554409:G:A	50	100	1	0.02397
6:51554906:T:C	50	100	1	0.01652
6:51554913:A:G	50	100	1	0.01652
6:51555041:A:G	50	100	1	0.1051
6:51555390:G:A	50	100	0.98	0.1068
6:51556080:G:A	49	100	1	0.02397
6:51556103:G:A	50	100	1	0.0325
6:51556411:G:A	50	100	1	0.02233
6:51556511:C:T	50	100	1	0.01362
6:51556566:G:T	50	100	1	0.04049
6:51556734:A:G	50	100	1	0.01471
6:51556737:T:G	50	100	1	0.03758
6:51556909:T:C	50	100	1	0.405
6:51557073:C:T	50	100	1	0.04557
6:51557593:A:T	50	100	1	0.03758
6:51557716:T:C	50	100	1	0.01362
6:51557748:T:A	50	98	0.99	0.4722
6:51558212:G:A	50	100	1	0.03758
6:51558323:A:G	50	98	0.97	0.05773
6:51559397:C:T	50	100	1	0.0325
6:51559465:A:G	50	100	1	0.04557
6:51559605:G:A	50	100	1	0.03758
6:51559717:G:C	50	100	1	0.04775
6:51560095:A:G	50	100	1	0.01362
6:51560535:G:A	50	100	1	0.04847
6:51560633:G:A	50	100	1	0.04557
6:51560669:G:A	50	100	1	0.01362
6:51560772:T:C	50	100	1	0.0138
6:51561103:T:G	50	100	1	0.01362
6:51561107:A:G	50	100	1	0.03758
6:51561217:C:T	50	100	1	0.03758
6:51561262:T:C	50	100	1	0.2155
6:51561272:T:C	50	100	1	0.04557
6:51561491:A:G	50	100	1	0.04557
6:51561516:A:G	50	100	1	0.01362
6:51561601:G:A	50	98	0.73	0.0354
6:51561694:A:G	50	100	1	0.1204
6:51562229:G:A	50	100	1	0.03758
6:51562257:T:C	50	100	1	0.03776
6:51562519:T:A	50	98	1	0.4212
6:51562860:G:A	50	100	1	0.0325
6:51563143:A:G	50	100	1	0.01362
6:51563207:A:C	50	100	1	0.01471
6:51564235:C:T	50	100	1	0.03776
6:51564426:G:A	50	100	1	0.1142
6:51564639:T:C	50	100	1	0.04847
6:51564674:G:C	50	98	1	0.1698
6:51564763:G:A	50	100	1	0.01344
6:51564765:G:A	50	100	0.96	0.1256
6:51564882:A:G	50	100	1	0.1688
6:51564978:G:A	50	100	1	0.03758
6:51565410:C:T	50	100	1	0.04847
6:51565540:C:T	50	100	1	0.03758
6:51565600:C:A	50	100	1	0.05084
6:51565620:G:A	50	100	1	0.01543
6:51565825:C:A	50	100	1	0.0325
6:51565842:G:A	49	98	1	0.03758
6:51566044:A:G	50	100	1	0.114
6:51566054:A:G	50	100	1	0.1687
6:51566124:T:C	50	100	1	0.01543
6:51566290:T:A	50	100	1	0.03504
6:51566455:T:G	50	98	1	0.417
6:51566472:T:C	50	100	1	0.114
6:51566731:T:C	50	98	1	0.4214
6:51567089:G:T	50	100	1	0.04775
6:51567105:T:G	50	100	0.97	0.04847
6:51567612:A:G	50	100	1	0.10780000000000001
6:51567753:C:T	50	100	1	0.1688
6:51567997:G:A	50	100	1	0.02433
6:51568335:G:T	50	100	0.99	0.0699
6:51568801:C:T	50	100	1	0.1874
6:51569452:C:A	50	100	1	0.1153
6:51569677:G:A	50	100	1	0.01543
6:51569681:A:G	50	100	1	0.1158
6:51569776:G:T	50	100	1	0.1158
6:51569824:G:C	50	100	1	0.1158
6:51570122:G:T	50	100	1	0.04793
6:51570332:A:G	50	100	0.99	0.03286
6:51570546:G:A	50	100	1	0.1158
6:51570778:T:C	50	100	1	0.116
6:51570926:T:C	50	100	1	0.138
6:51571141:T:A	50	100	1	0.10780000000000001
6:51571238:A:G	50	100	1	0.01471
6:51571732:A:C	50	100	1	0.3967
6:51572850:C:T	50	100	1	0.01507
6:51572851:G:A	50	100	1	0.1169
6:51572887:A:C	50	100	1	0.1158
6:51573046:A:G	50	100	1	0.116
6:51573095:A:G	50	100	1	0.116
6:51573811:C:T	50	100	1	0.1875
6:51574862:T:C	50	100	0.96	0.04775
6:51575256:G:A	50	100	1	0.1378
6:51575408:A:G	50	100	1	0.01198
6:51575825:G:C	50	100	0.99	0.04956
6:51576257:G:A	50	100	1	0.03322
6:51576319:G:C	50	100	1	0.405
6:51576448:G:T	50	100	1	0.0158
6:51576601:C:T	50	100	1	0.118
6:51576689:G:T	50	100	1	0.1158
6:51576871:A:G	50	100	1	0.1158
6:51577002:T:C	50	100	1	0.1029
6:51577730:C:T	50	100	1	0.01471
6:51577747:G:A	50	100	1	0.03304
6:51578614:T:C	50	100	0.99	0.1874
6:51578655:T:C	50	98	1	0.01471
6:51578686:A:C	50	100	1	0.1158
6:51578917:G:T	50	100	1	0.3653
6:51579166:C:T	50	98	1	0.01471
6:51579809:C:T	50	100	1	0.4118
6:51580046:A:G	50	100	1	0.3764
6:51580324:G:A	50	100	1	0.1834
6:51580547:A:T	50	100	1	0.3749
6:51581043:T:C	50	100	1	0.1834
6:51581512:A:G	50	100	0.99	0.3108
6:51581649:T:C	50	100	1	0.01725
6:51581663:C:T	50	100	1	0.01725
6:51581677:T:A	50	100	1	0.354
6:51581817:T:G	50	100	1	0.1834
6:51582385:T:G	50	100	1	0.1834
6:51582479:C:G	50	100	1	0.3765
6:51582547:A:G	50	100	1	0.1834
6:51584008:A:T	50	100	1	0.3406
6:51584195:A:G	50	100	1	0.1652
6:51584285:C:T	50	100	1	0.4158
6:51584328:C:T	50	100	1	0.3404
6:51584644:G:A	50	100	1	0.3404
6:51584795:C:T	50	100	1	0.04811
6:51585226:G:A	50	96	0.97	0.2952
6:51585327:T:A	50	100	1	0.04811
6:51585805:T:A	50	100	1	0.0354
6:51586063:T:A	50	100	1	0.0354
6:51586108:C:T	50	100	1	0.04811
6:51586480:T:G	50	100	1	0.3942
6:51586498:G:A	49	100	1	0.0354
6:51586802:G:C	50	100	1	0.415
6:51587013:C:A	50	100	1	0.01961
6:51587253:C:A	50	100	1	0.394
6:51587295:A:C	50	100	1	0.3762
6:51587993:T:C	50	100	1	0.3762
6:51588307:G:T	50	100	1	0.1227
6:51589018:G:T	50	100	1	0.0158
6:51589628:G:A	50	100	1	0.3322
6:51589834:A:T	50	100	1	0.3404
6:51589842:C:T	50	100	1	0.3322
6:51589950:T:C	50	100	1	0.0354
6:51590268:A:T	50	100	1	0.1037
6:51590533:A:T	50	100	1	0.1156
6:51590612:G:C	50	100	1	0.3762
6:51590804:C:T	50	100	1	0.0354
6:51591495:T:C	50	100	1	0.3762
6:51592016:T:C	50	100	1	0.3762
6:51592092:T:C	50	100	1	0.3762
6:51592577:G:A	50	100	1	0.3404
6:51593984:A:G	50	100	1	0.03558
6:51593999:T:C	50	100	1	0.3762
6:51594063:G:T	50	100	0.96	0.01707
6:51594089:A:G	50	100	1	0.0354
6:51594311:G:T	50	100	1	0.01961
6:51594757:A:G	50	100	1	0.01816
6:51594812:C:T	50	100	1	0.04811
6:51594823:C:T	50	100	1	0.3404
6:51594979:A:G	50	100	1	0.1652
6:51594986:G:T	50	100	1	0.03631
6:51595043:G:C	50	100	0.83	0.01761
6:51595221:T:C	50	100	1	0.03649
6:51595356:T:G	50	100	1	0.1652
6:51595409:T:C	50	100	1	0.01816
6:51595604:C:G	50	100	1	0.0158
6:51595808:T:A	50	100	1	0.01398
6:51595978:C:T	50	100	1	0.0354
6:51596015:G:A	50	100	1	0.01961
6:51596027:G:T	50	100	1	0.0354
6:51596421:T:G	50	100	1	0.3404
6:51596642:C:T	50	100	1	0.3762
6:51596721:T:C	50	100	1	0.09405
6:51596729:T:G	50	100	1	0.0354
6:51596823:C:T	50	100	1	0.1652
6:51597314:G:A	50	100	1	0.3762
6:51597527:T:C	50	100	1	0.1155
6:51597584:G:A	50	100	1	0.3762
6:51597610:T:A	50	100	1	0.3404
6:51597802:G:A	50	100	1	0.1158
6:51598352:A:G	50	100	1	0.3404
6:51598356:A:G	50	100	0.98	0.3408
6:51598417:G:A	50	100	1	0.3762
6:51598422:C:G	50	100	1	0.09332
6:51598597:T:G	50	100	1	0.3404
6:51599057:G:T	50	100	1	0.122
6:51599119:T:C	50	100	1	0.3764
6:51599244:C:T	50	100	1	0.3764
6:51599272:C:T	50	100	1	0.3406
6:51599321:C:T	50	100	1	0.0354
6:51599331:G:T	50	98	1	0.3406
6:51599433:T:G	50	100	1	0.01779
6:51599700:G:A	50	100	1	0.01816
6:51599920:C:T	50	100	1	0.1158
6:51600025:T:A	50	100	1	0.1187
6:51600131:A:G	50	100	1	0.1156
6:51600154:G:C	50	100	1	0.01035
6:51600503:G:A	50	100	0.79	0.0158
6:51600619:A:C	50	100	1	0.3558
6:51600640:T:G	50	100	1	0.3402
6:51600721:T:C	50	100	1	0.3402
6:51601034:T:C	50	100	1	0.3402
6:51601117:A:G	50	100	0.97	0.05447
6:51601354:C:A	50	100	1	0.1926
6:51601423:C:G	50	100	1	0.3402
6:51601469:C:T	50	100	1	0.09405
6:51601493:C:T	50	100	1	0.02778
6:51601587:T:C	50	100	1	0.0276
6:51601749:G:A	50	100	1	0.1156
6:51602478:G:A	50	100	1	0.01961
6:51602585:G:A	50	100	1	0.376
6:51602644:G:A	50	100	1	0.04811
6:51602926:C:T	50	100	0.97	0.05283
6:51603159:G:T	49	100	1	0.01489
6:51603246:A:G	50	100	1	0.3942
6:51603341:T:C	50	100	0.98	0.348
6:51603748:G:A	50	100	1	0.01961
6:51603861:T:G	50	100	1	0.1227
6:51604423:T:C	50	100	1	0.3943
6:51604497:G:A	50	100	1	0.01035
6:51604983:T:C	50	100	1	0.1227
6:51605372:C:T	50	100	1	0.1641
6:51605574:G:C	50	100	1	0.124
6:51606470:G:A	50	100	1	0.01961
6:51606681:C:T	50	100	1	0.1641
6:51606934:C:A	49	100	1	0.04285
6:51606946:A:G	50	100	1	0.01507
6:51607051:G:A	50	100	0.89	0.01834
6:51607243:A:G	50	100	1	0.01816
6:51607460:T:G	50	100	1	0.1242
6:51608518:A:G	50	100	1	0.376
6:51608541:G:A	50	100	0.99	0.02142
6:51608854:C:T	50	100	0.94	0.01961
6:51608972:G:T	50	100	1	0.1432
6:51608993:A:T	50	100	1	0.175
6:51609116:G:T	50	100	1	0.01071
6:51609487:A:C	50	100	1	0.02778
6:51610603:T:C	50	100	1	0.01471
6:51611037:T:C	50	100	1	0.3462
6:51611239:C:T	50	100	1	0.3431
6:51612058:A:G	50	100	1	0.01961
6:51612061:G:A	50	98	1	0.01471
6:51612276:T:C	50	100	1	0.1037
6:51612524:C:T	50	100	1	0.1641
6:51612842:A:C	50	100	1	0.1249
6:51613025:A:T	50	100	1	0.1639
6:51613877:G:A	50	100	1	0.03885
6:51614047:T:C	50	100	0.97	0.06627
6:51614088:T:A	50	100	1	0.03794
6:51614678:G:A	50	100	1	0.02651
6:51614691:A:T	50	100	1	0.1149
6:51614725:G:T	50	100	0.99	0.03322
6:51614884:T:C	50	100	1	0.02651
6:51615688:G:T	50	98	1	0.3818
6:51616055:T:C	50	98	1	0.3014
6:51616056:G:A	50	100	1	0.02651
6:51616415:C:T	50	100	1	0.01398
6:51616517:T:C	50	100	1	0.1716
6:51616873:T:C	50	100	1	0.1022
6:51616999:T:C	50	100	1	0.01198
6:51617444:C:T	50	100	1	0.01471
6:51618445:G:T	50	100	0.99	0.01017
6:51619163:T:C	50	98	1	0.4797
6:51619550:G:A	50	100	0.99	0.1037
6:51619707:C:T	50	100	1	0.02542
6:51619938:A:G	50	100	1	0.05138
6:51620800:G:A	50	88	0.94	0.09005
6:51620802:A:G	50	82	0.93	0.1057
6:51620911:C:T	50	100	1	0.0492
6:51621681:C:T	50	100	1	0.04357
6:51622049:G:C	50	100	1	0.06427
6:51622141:C:A	50	100	1	0.0256
6:51622380:A:G	50	100	1	0.02542
6:51622587:T:G	50	100	1	0.01688
6:51622618:C:T	50	98	1	0.3725
6:51623439:T:G	50	100	1	0.1206
6:51623615:G:A	50	100	1	0.01489
6:51623991:T:G	50	100	1	0.02542
6:51624266:G:A	50	100	1	0.05156
6:51624883:G:A	50	100	1	0.01471
6:51625150:G:C	49	98	1	0.3253
6:51625464:T:A	50	100	1	0.02578
6:51625711:A:G	50	100	1	0.0236
6:51625761:T:C	50	100	1	0.02378
6:51626230:T:C	50	100	1	0.04194
6:51626278:T:C	50	100	1	0.04194
6:51626572:G:T	50	100	1	0.03068
6:51626758:C:G	50	100	1	0.04121
6:51627068:A:T	50	100	1	0.04121
6:51627086:T:C	50	100	1	0.4818
6:51627248:T:G	50	100	1	0.3253
6:51627335:A:G	50	100	1	0.04121
6:51627366:T:A	50	100	1	0.3598
6:51627371:A:G	50	100	1	0.04139
6:51627435:A:C	50	100	1	0.05084
6:51627488:T:C	50	100	1	0.04103
6:51627524:A:G	50	100	1	0.04103
6:51627525:T:C	50	100	1	0.04103
6:51627611:G:A	50	100	1	0.04121
6:51627710:C:T	50	100	1	0.04121
6:51627756:T:A	50	100	1	0.04121
6:51627807:T:C	50	100	1	0.04121
6:51627915:A:C	50	100	1	0.04121
6:51627919:A:G	50	100	1	0.04121
6:51627988:C:T	50	100	1	0.04121
6:51627990:A:G	50	100	0.95	0.04121
6:51628064:C:T	50	100	1	0.3101
6:51628069:C:T	50	100	1	0.04321
6:51628459:C:T	50	100	1	0.04121
6:51628483:A:G	50	100	1	0.04121
6:51628544:A:G	50	100	1	0.04121
6:51628590:C:A	50	100	1	0.04121
6:51628654:T:C	50	100	1	0.01162
6:51628722:C:T	50	100	1	0.04121
6:51628727:C:T	50	100	1	0.04121
6:51628848:C:T	50	100	1	0.04121
6:51628862:T:C	50	100	1	0.02996
6:51628866:G:C	50	100	1	0.04121
6:51629136:A:T	50	100	1	0.04121
6:51629213:T:C	50	100	1	0.04067
6:51629220:G:C	50	100	1	0.04139
6:51629258:G:A	50	100	1	0.04139
6:51629336:G:A	50	100	1	0.04139
6:51629453:G:A	50	100	0.99	0.04139
6:51629660:A:C	50	100	0.93	0.0236
6:51629797:G:A	50	100	1	0.04139
6:51629857:C:G	50	100	1	0.04139
6:51630090:A:G	50	100	1	0.1198
6:51630092:T:G	50	100	1	0.1262
6:51630179:T:C	50	100	1	0.04139
6:51630180:T:C	50	100	1	0.04139
6:51630715:T:C	50	100	1	0.04139
6:51630764:A:G	50	100	1	0.04139
6:51630828:C:T	50	100	1	0.1262
6:51630897:A:C	50	100	1	0.04139
6:51630963:A:G	50	100	1	0.04139
6:51630998:A:G	50	100	0.95	0.04139
6:51631370:T:C	50	100	1	0.4824
6:51631410:T:C	50	100	1	0.0118
6:51631608:C:T	50	98	0.76	0.0354
6:51631798:G:A	50	100	1	0.04139
6:51632026:C:T	50	100	1	0.2458
6:51632068:C:T	50	100	1	0.07534
6:51632287:T:C	50	100	1	0.0423
6:51632348:T:A	50	100	1	0.04139
6:51632705:C:A	50	100	0.84	0.01144
6:51632721:C:T	50	100	1	0.065
6:51632744:T:C	50	100	1	0.04139
6:51633149:T:C	50	100	1	0.03014
6:51633365:T:G	50	100	1	0.01834
6:51633391:C:T	50	100	1	0.03014
6:51633515:A:G	50	100	1	0.04139
6:51633545:G:A	50	100	0.88	0.01017
6:51633900:T:G	50	100	1	0.04139
6:51634020:C:T	50	100	1	0.04194
6:51634222:C:T	50	100	1	0.04158
6:51634330:C:T	50	100	1	0.03014
6:51634345:T:C	50	100	1	0.01834
6:51634421:A:G	50	100	1	0.04139
6:51634440:C:T	50	100	1	0.04139
6:51634685:C:A	50	100	1	0.04139
6:51635019:A:T	50	100	1	0.04139
6:51635214:G:A	50	100	1	0.0118
6:51635286:A:G	50	100	1	0.04139
6:51635572:C:T	50	100	1	0.03014
6:51635598:A:G	50	100	1	0.04139
6:51635621:T:G	50	100	1	0.04139
6:51635720:T:G	50	100	1	0.04139
6:51635883:G:A	44	90.9	0.93	0.1117
6:51636150:T:C	50	100	1	0.04121
6:51636209:A:G	50	100	1	0.04121
6:51636295:G:A	50	100	1	0.01834
6:51636420:G:A	50	100	1	0.3257
6:51636714:C:A	50	100	1	0.04121
6:51636739:G:A	50	100	1	0.04121
6:51636777:G:A	50	100	1	0.0118
6:51636930:A:T	50	100	1	0.05102
6:51636931:G:A	50	100	1	0.04121
6:51637041:T:A	50	100	1	0.01834
6:51637127:T:C	50	100	1	0.04121
6:51637383:A:G	50	100	1	0.04139
6:51637462:T:C	50	100	1	0.01525
6:51637474:G:A	50	100	1	0.04121
6:51637516:T:C	50	100	1	0.04121
6:51637607:A:T	50	100	1	0.0305
6:51638077:T:C	50	100	1	0.04121
6:51638191:T:C	50	100	1	0.04121
6:51638245:T:C	50	100	1	0.04121
6:51638316:C:T	50	100	1	0.1275
6:51638590:T:C	49	100	1	0.04121
6:51638624:G:A	50	100	1	0.04139
6:51638745:C:T	50	100	1	0.04121
6:51638773:C:T	50	100	1	0.04121
6:51639027:C:T	50	100	1	0.04539
6:51639160:T:C	50	100	1	0.04121
6:51639383:A:C	50	100	1	0.04121
6:51639464:T:C	50	100	1	0.04121
6:51639481:C:A	50	100	1	0.1196
6:51639633:G:A	50	100	1	0.04121
6:51639809:T:C	49	100	1	0.04121
6:51639881:C:T	50	100	1	0.04121
6:51640064:T:C	50	100	1	0.04121
6:51640223:T:C	50	100	1	0.04158
6:51640457:T:C	50	100	1	0.04121
6:51640519:A:G	50	100	1	0.04085
6:51640539:T:A	50	100	1	0.04085
6:51641182:C:T	50	100	1	0.02959
6:51641437:T:A	50	100	0.95	0.03395
6:51641472:G:A	50	100	0.99	0.03214
6:51641557:C:T	50	100	1	0.02959
6:51642093:C:T	50	100	1	0.02977
6:51642146:C:T	50	100	1	0.02977
6:51642232:C:G	50	100	1	0.04121
6:51642338:A:T	50	100	1	0.04085
6:51643213:T:G	50	100	1	0.2959
6:51643317:G:A	50	100	1	0.01489
6:51643511:C:G	50	100	1	0.04067
6:51644243:A:C	50	100	1	0.04031
6:51644294:T:C	50	100	1	0.02923
6:51644417:G:A	50	100	1	0.04049
6:51644624:C:T	50	100	1	0.0118
6:51644633:C:A	50	100	1	0.04031
6:51644819:T:A	50	100	1	0.4221
6:51644838:T:C	50	100	0.99	0.04031
6:51645002:G:A	50	100	0.9	0.01126
6:51645415:C:T	50	100	0.99	0.1089
6:51645904:T:C	50	100	1	0.0118
6:51646234:T:G	50	100	0.99	0.1107
6:51646958:C:T	50	100	0.97	0.05211
6:51646977:C:T	50	100	0.98	0.04412
6:51647512:C:G	50	100	0.98	0.05428
6:51647566:T:C	50	100	0.92	0.01743
6:51647909:T:C	50	100	0.98	0.3738
6:51647965:C:G	50	100	0.98	0.06082
6:51648089:A:G	49	100	0.98	0.02959
6:51648450:G:A	50	100	0.99	0.05864
6:51648703:G:A	50	100	1	0.05047
6:51649389:T:C	50	100	0.99	0.0866
6:51649407:T:C	50	100	0.99	0.3424
6:51649612:C:T	50	100	0.98	0.05683
6:51649664:C:T	50	100	0.98	0.05683
6:51649810:T:C	50	100	0.99	0.1663
6:51650440:G:T	50	100	0.99	0.05683
6:51650701:G:A	50	100	0.98	0.06173
6:51650739:C:G	50	100	0.98	0.06173
6:51651117:C:T	50	100	1	0.0561
6:51651469:T:C	50	100	1	0.04085
6:51651607:T:C	50	100	1	0.0561
6:51651958:A:G	50	100	1	0.0561
6:51652130:T:C	50	100	1	0.06645
6:51652160:T:C	50	100	1	0.03359
6:51653025:A:T	50	100	1	0.05683
6:51653092:G:A	50	100	1	0.05628
6:51653202:T:C	50	100	0.99	0.07898
6:51653204:G:T	50	100	1	0.1817
6:51653405:A:G	50	100	0.98	0.2092
6:51653523:T:G	50	100	0.99	0.05683
6:51654308:G:T	50	100	1	0.07153
6:51654435:G:A	50	100	1	0.01452
6:51654837:G:A	50	100	1	0.1431
6:51654917:A:T	50	100	1	0.09895
6:51655588:C:G	50	100	1	0.108
6:51655597:T:C	50	100	1	0.0167
6:51656448:T:G	50	100	0.98	0.0236
6:51656643:G:A	50	100	1	0.01452
6:51656871:G:T	50	100	1	0.1647
6:51657690:G:C	50	100	1	0.3101
6:51659541:C:G	50	100	1	0.01344
6:51659605:G:A	50	100	1	0.09568
6:51660403:T:A	50	100	1	0.04993
6:51660608:C:T	50	100	1	0.04012
6:51661107:G:A	50	100	0.97	0.03958
6:51661879:T:C	50	100	1	0.01852
6:51662133:A:G	50	100	1	0.1647
6:51662348:G:A	50	100	1	0.01089
6:51662451:A:G	50	100	1	0.01344
6:51662539:A:G	50	100	1	0.01688
6:51662693:C:T	50	100	1	0.03976
6:51662936:A:G	50	100	1	0.02415
6:51663154:T:G	50	100	1	0.05955
6:51664186:A:G	50	100	1	0.1817
6:51664222:G:A	50	100	0.99	0.01834
6:51664342:G:T	50	100	1	0.3103
6:51664358:G:A	50	100	1	0.3535
6:51664596:A:C	50	100	1	0.05955
6:51664817:C:T	50	100	1	0.02433
6:51664842:A:G	50	100	1	0.02415
6:51665074:T:C	50	100	1	0.01344
6:51665135:T:A	50	100	1	0.09332
6:51665185:C:T	50	100	0.99	0.3106
6:51665421:T:C	50	100	1	0.01344
6:51665648:G:A	50	100	0.92	0.0118
6:51665967:T:C	50	98	0.99	0.1975
6:51666416:C:T	50	100	1	0.02433
6:51666551:T:A	50	100	1	0.3595
6:51666552:A:T	50	100	1	0.01344
6:51666926:T:C	50	100	1	0.06845
6:51667107:G:C	47	95.7	1	0.07317
6:51667187:G:C	39	97.4	1	0.04031
6:51667787:A:G	49	100	1	0.1647
6:51667861:C:T	50	94	1	0.09858
6:51668027:A:G	50	100	0.98	0.1816
6:51668214:T:G	50	100	1	0.01688
6:51668220:A:C	49	100	1	0.2907
6:51668483:G:A	50	100	1	0.1082
6:51668866:T:A	50	100	1	0.06046
6:51669188:G:C	50	100	1	0.1816
6:51669396:C:A	50	100	1	0.06845
6:51669553:C:T	49	100	0.9	0.0167
6:51669622:C:A	45	84.4	0.99	0.4101
6:51669801:C:T	42	78.6	1	0.3983
6:51669892:T:C	49	100	0.99	0.09277
6:51670057:C:T	50	88	1	0.3542
6:51670064:T:C	50	98	0.99	0.0443
6:51670065:G:A	50	96	1	0.4935
6:51670106:G:A	44	88.6	1	0.3537
6:51670134:G:A	48	97.9	0.92	0.02433
6:51670144:G:C	49	91.8	1	0.3112
6:51670211:C:T	49	100	0.85	0.02142
6:51670227:G:A	50	100	0.99	0.01906
6:51670264:G:A	50	100	1	0.3546
6:51670286:G:C	50	100	0.72	0.01525
6:51670448:C:T	49	100	1	0.4956
6:51670462:C:T	48	100	1	0.4933
6:51670615:G:A	50	100	0.99	0.3542
6:51670643:C:T	50	100	1	0.3538
6:51670676:A:C	50	100	1	0.3538
6:51670737:G:A	50	100	1	0.03322
6:51670802:G:T	50	100	1	0.354
6:51670953:A:C	50	96	1	0.4463
6:51671154:G:A	50	100	0.99	0.3538
6:51671184:C:A	50	100	0.99	0.3537
6:51671243:G:A	50	100	0.99	0.354
6:51671263:C:G	50	100	1	0.1816
6:51671310:A:G	50	100	0.98	0.04775
6:51671321:G:A	50	100	1	0.01688
6:51671352:G:C	50	100	1	0.05973
6:51671523:C:T	50	100	0.97	0.0167
6:51671652:C:T	50	100	0.99	0.354
6:51671870:G:A	50	100	1	0.02487
6:51672194:G:A	50	100	0.99	0.3538
6:51672269:C:T	50	100	0.99	0.3987
6:51672483:C:G	50	100	0.99	0.3991
6:51672553:G:A	50	100	0.99	0.3989
6:51672860:A:C	50	100	1	0.0955
6:51673024:C:T	50	100	1	0.04121
6:51673157:T:A	50	100	0.95	0.02342
6:51673273:G:C	50	100	0.99	0.4239
6:51673327:T:C	50	100	1	0.06899
6:51673579:G:A	50	100	1	0.02505
6:51673703:G:A	50	98	0.99	0.1634
6:51674279:C:A	50	100	1	0.02505
6:51674718:C:G	50	100	1	0.01416
6:51674904:G:A	50	100	1	0.02524
6:51674956:T:A	50	100	1	0.02505
6:51675119:G:A	50	100	0.95	0.05447
6:51675264:T:A	50	100	0.99	0.03359
6:51675324:C:T	50	100	0.98	0.4074
6:51675387:C:T	50	100	0.99	0.1826
6:51676585:G:T	50	100	0.98	0.3932
6:51676601:C:A	50	100	0.97	0.0138
6:51677361:T:C	50	100	0.98	0.3794
6:51678079:T:C	50	100	0.94	0.116
6:51679133:T:C	50	100	0.99	0.2569
6:51679562:T:G	50	100	0.99	0.3693
6:51679815:G:C	50	100	0.99	0.3695
6:51680294:C:T	50	100	0.96	0.1812
6:51680574:C:T	50	100	1	0.01888
6:51680962:C:G	50	100	1	0.02088
6:51681325:G:C	50	100	0.99	0.3626
6:51681348:G:A	50	100	1	0.0207
6:51682120:T:C	50	100	1	0.02088
6:51682129:T:C	50	98	0.98	0.04557
6:51683683:G:A	50	100	0.98	0.1946
6:51684121:A:G	50	100	0.97	0.0138
6:51684289:T:C	50	100	1	0.01398
6:51684643:A:G	50	100	0.99	0.2507
6:51684837:A:T	50	100	1	0.02451
6:51684852:T:C	50	100	0.92	0.03794
6:51685114:G:A	50	100	0.97	0.03105
6:51685320:G:A	50	100	0.99	0.2522
6:51685427:C:T	50	100	0.98	0.2012
6:51685919:G:A	50	100	0.98	0.04684
6:51686190:C:T	50	100	0.98	0.1118
6:51686548:T:C	50	100	0.99	0.03395
6:51686901:T:C	50	100	1	0.02052
6:51687504:T:C	50	100	0.99	0.2522
6:51688454:C:T	50	100	0.97	0.03123
6:51688512:A:C	50	98	0.97	0.07462
6:51688604:G:C	50	100	0.97	0.01398
6:51688845:G:A	50	100	1	0.0207
6:51689679:C:G	50	100	1	0.01888
6:51690049:G:A	49	100	0.96	0.1946
6:51690248:G:A	50	100	1	0.0187
6:51690392:T:C	50	100	0.99	0.01307
6:51690443:A:G	50	100	0.93	0.02397
6:51690612:C:T	50	100	1	0.0207
6:51691308:T:C	50	100	0.93	0.1169
6:51691612:A:C	50	100	0.94	0.01452
6:51691723:G:A	50	100	0.99	0.2515
6:51691827:C:T	50	100	1	0.0207
6:51691977:A:G	50	100	0.9	0.03286
6:51692595:C:T	50	100	1	0.01416
6:51692759:G:A	50	100	0.99	0.04811
6:51692969:C:T	50	100	0.94	0.03976
6:51693378:G:T	50	100	0.98	0.04575
6:51693491:G:A	50	100	0.93	0.116
6:51693624:C:G	50	100	0.99	0.2516
6:51694150:T:A	50	98	0.98	0.1723
6:51694234:T:G	50	100	0.98	0.2059
6:51694246:T:C	50	100	0.89	0.03976
6:51695313:C:T	50	100	0.98	0.4121
6:51695621:A:T	50	100	0.96	0.09895
6:51696400:C:T	50	100	0.98	0.2493
6:51696727:C:G	50	100	0.97	0.142
6:51696732:C:T	50	100	0.94	0.03903
6:51696794:G:A	50	100	1	0.01416
6:51697064:C:T	50	100	0.95	0.02142
6:51697175:G:A	50	100	0.98	0.2466
6:51697941:C:T	50	100	0.98	0.2164
6:51697987:T:A	50	100	0.84	0.07026
6:51698120:A:G	50	100	0.97	0.1743
6:51698262:T:C	50	100	0.99	0.3232
6:51698486:G:T	50	100	1	0.0345
6:51698722:A:T	50	100	1	0.01198
6:51699333:A:C	50	100	1	0.02887
6:51699393:G:A	50	100	0.97	0.1013
6:51699606:C:T	50	100	0.99	0.2841
6:51699632:A:G	50	100	1	0.04739
6:51699856:G:A	50	100	1	0.01289
6:51700646:T:A	50	100	1	0.04793
6:51701026:C:T	50	100	1	0.01198
6:51701222:A:T	50	100	1	0.02215
6:51701610:G:A	50	100	1	0.01198
6:51702169:T:C	49	95.9	0.76	0.01634
6:51702419:G:T	50	100	1	0.01198
6:51702491:G:A	50	100	0.96	0.0728
6:51702560:G:C	50	100	0.88	0.01216
6:51702777:A:G	50	100	1	0.01198
6:51702910:T:G	50	100	1	0.01198
6:51704073:T:C	50	100	0.99	0.3177
6:51704083:T:C	50	100	1	0.04139
6:51704285:G:A	50	100	1	0.03994
6:51704654:G:A	50	100	1	0.02142
6:51704821:A:G	50	100	0.91	0.04049
6:51705199:C:T	50	100	0.99	0.04375
6:51705663:A:G	50	100	0.97	0.4867
6:51706532:G:A	50	100	0.95	0.1311
6:51706628:C:T	50	100	0.97	0.03014
6:51707146:C:T	50	98	0.97	0.224
6:51707198:A:G	50	98	1	0.02687
6:51707323:G:A	50	100	0.93	0.03813
6:51707416:T:C	50	100	0.93	0.03032
6:51707429:T:G	50	100	0.98	0.2311
6:51707717:G:A	50	100	0.98	0.382
6:51707839:C:A	50	100	0.94	0.01089
6:51707948:G:A	50	100	1	0.04303
6:51709014:C:G	50	100	0.99	0.02179
6:51709078:C:T	50	100	0.95	0.02941
6:51709547:T:C	50	100	0.98	0.03813
6:51709548:G:A	50	100	0.98	0.03686
6:51709550:T:C	50	100	0.99	0.2709
6:51709931:G:T	50	100	0.98	0.1518
6:51710115:C:T	50	100	0.98	0.2219
6:51710135:G:A	50	100	0.99	0.3121
6:51710466:C:A	50	100	1	0.01235
6:51710527:G:C	50	100	0.99	0.2781
6:51710696:T:C	50	100	0.99	0.1086
6:51711495:C:T	50	100	1	0.0354
6:51711612:A:T	50	100	0.99	0.2614
6:51711626:T:C	50	100	0.96	0.04067
6:51712724:A:G	50	100	0.99	0.04285
6:51714109:G:C	50	100	1	0.2302
6:51714797:C:T	50	100	1	0.2734
6:51715127:C:G	50	100	0.84	0.03159
6:51715322:C:T	50	100	1	0.03522
6:51715327:A:C	50	100	1	0.03522
6:51715329:T:G	50	100	1	0.03522
6:51715339:C:T	50	100	1	0.03522
6:51715850:T:C	50	100	1	0.1113
6:51716004:G:C	50	100	0.98	0.01816
6:51716049:T:A	50	100	1	0.2266
6:51716750:T:C	50	100	0.97	0.1273
6:51716920:G:A	50	100	1	0.04285
6:51716994:T:C	50	100	1	0.04285
6:51717114:C:T	50	100	1	0.348
6:51717338:G:A	50	100	1	0.1868
6:51717523:T:C	50	100	1	0.1117
6:51717755:C:T	50	98	0.79	0.01997
6:51718196:A:G	50	100	1	0.01253
6:51718484:G:A	50	100	1	0.2961
6:51719023:C:G	50	98	1	0.2961
6:51719388:C:A	50	100	1	0.2956
6:51719511:A:C	50	100	1	0.05029
6:51719887:C:T	50	100	1	0.03558
6:51719988:T:C	50	100	1	0.05029
6:51720751:A:G	50	100	0.69	0.01398
6:51720785:G:A	48	100	0.88	0.06191
6:51720787:A:G	50	78	0.89	0.161
6:51720789:A:G	49	81.6	0.97	0.2996
6:51721503:A:T	50	100	1	0.03813
6:51721747:A:C	50	100	1	0.04993
6:51721973:G:A	50	100	1	0.2732
6:51721974:C:T	50	100	1	0.2253
6:51722341:G:A	50	100	0.93	0.01235
6:51722382:G:A	50	100	1	0.1875
6:51722922:T:C	50	100	0.99	0.1759
6:51723554:T:C	50	100	1	0.03686
6:51723663:G:A	50	100	1	0.01253
6:51723739:A:G	50	100	1	0.1877
6:51724291:A:T	50	100	1	0.3464
6:51724454:C:A	50	100	0.96	0.0374
6:51725280:T:C	50	100	0.98	0.1574
6:51726238:C:T	50	100	1	0.01235
6:51726362:T:C	50	100	1	0.1877
6:51726776:T:A	50	100	1	0.2282
6:51726790:G:C	50	100	0.99	0.1757
6:51727109:G:C	50	100	1	0.01253
6:51727681:C:T	50	100	1	0.01398
6:51727697:C:T	50	100	1	0.02324
6:51728360:T:G	50	100	0.99	0.01162
6:51728376:A:C	50	100	1	0.02197
6:51728446:C:T	50	100	1	0.02651
6:51728627:G:A	50	100	1	0.3464
6:51728650:C:T	50	100	0.99	0.04866
6:51729077:G:A	50	100	1	0.3126
6:51729117:T:C	50	100	1	0.03686
6:51729670:G:A	50	100	1	0.03885
6:51730439:T:G	50	100	1	0.01271
6:51730527:C:T	50	100	1	0.02651
6:51730667:G:A	50	100	1	0.01271
6:51730780:C:T	50	100	1	0.02033
6:51730982:A:G	50	100	1	0.0118
6:51731141:C:T	50	100	1	0.03922
6:51731359:T:C	50	100	1	0.1881
6:51732760:C:T	50	100	0.99	0.3591
6:51733239:A:G	50	100	1	0.04212
6:51733316:G:A	50	100	0.99	0.03813
6:51733397:G:A	50	100	1	0.01253
6:51733608:A:G	50	100	0.98	0.05556
6:51733839:G:A	50	100	1	0.1883
6:51733932:G:A	50	100	1	0.3582
6:51734074:T:G	50	100	1	0.02197
6:51734131:C:G	50	100	1	0.07317
6:51734771:C:A	50	100	1	0.1783
6:51734786:T:C	50	100	1	0.07335
6:51735557:T:A	50	100	1	0.1821
6:51735776:T:A	50	100	1	0.1874
6:51736101:C:T	50	100	1	0.02342
6:51736326:T:C	50	100	1	0.3166
6:51736458:C:A	50	100	1	0.2967
6:51736930:C:T	50	100	1	0.04484
6:51737454:T:C	50	100	1	0.04121
6:51738069:G:A	50	98	1	0.1981
6:51738077:C:T	50	100	1	0.01253
6:51738437:C:T	50	100	1	0.03558
6:51738514:A:T	50	100	1	0.03794
6:51738879:T:G	50	100	1	0.3466
6:51739206:G:T	50	100	0.97	0.1336
6:51740236:T:G	50	100	1	0.02669
6:51740829:T:C	50	100	1	0.04321
6:51740861:A:G	50	100	1	0.04121
6:51740986:C:T	50	100	1	0.0216
6:51741516:A:G	50	100	1	0.297
6:51741981:T:C	50	100	0.97	0.01307
6:51742973:C:G	50	96	0.99	0.3562
6:51743202:G:C	50	100	0.9	0.09314
6:51743273:T:A	50	100	1	0.03813
6:51743334:A:G	50	100	0.96	0.09495
6:51743948:C:G	50	100	0.96	0.1587
6:51744183:G:A	50	98	0.99	0.3008
6:51744912:T:C	50	100	0.94	0.03813
6:51745450:G:A	50	100	1	0.2958
6:51745842:G:A	50	100	1	0.04956
6:51746030:C:T	50	100	1	0.2977
6:51746546:A:G	50	100	1	0.2977
6:51746672:T:C	50	100	1	0.3509
6:51747560:T:C	50	100	1	0.02687
6:51748039:C:T	50	100	1	0.02197
6:51748379:C:T	50	100	1	0.2974
6:51750041:G:A	50	100	1	0.01235
6:51750653:G:A	50	100	1	0.2977
6:51750821:C:G	50	100	1	0.3586
6:51751052:A:T	50	100	1	0.2977
6:51751302:G:T	50	100	1	0.04975
6:51751909:A:G	50	100	1	0.2979
6:51752301:G:A	50	100	1	0.01126
6:51752479:C:T	50	100	1	0.04339
6:51752516:A:C	50	100	1	0.02306
6:51752783:A:G	50	100	1	0.2979
6:51752814:G:A	50	100	1	0.2979
6:51752879:C:T	50	100	1	0.1783
6:51753002:A:G	50	100	0.97	0.01816
6:51753157:T:C	50	100	1	0.02215
6:51753372:T:G	50	96	0.99	0.2502
6:51753376:A:G	50	100	1	0.07008
6:51753801:G:A	50	100	1	0.2976
6:51753883:G:A	50	100	0.99	0.01598
6:51753899:G:A	50	100	1	0.2981
6:51754072:A:C	50	100	1	0.3388
6:51754240:T:C	50	100	1	0.07026
6:51754646:G:A	50	100	1	0.1289
6:51754908:G:C	50	100	0.97	0.01725
6:51754962:T:C	50	100	1	0.07026
6:51755010:G:A	50	100	1	0.2988
6:51755092:G:A	50	98	1	0.2988
6:51755123:T:C	50	100	1	0.2988
6:51755142:A:G	50	100	0.96	0.01725
6:51755174:A:G	50	100	1	0.299
6:51755276:A:C	50	100	1	0.2988
6:51755457:G:A	50	100	1	0.02596
6:51755857:A:T	50	100	1	0.04466
6:51756060:C:A	50	100	1	0.2987
6:51756119:C:T	50	100	1	0.2987
6:51756120:G:A	50	100	0.95	0.04847
6:51756441:T:C	50	100	1	0.04085
6:51756618:G:A	50	100	0.99	0.3689
6:51756853:C:A	50	100	1	0.2987
6:51756912:G:A	50	100	1	0.03867
6:51756968:C:A	50	100	1	0.2979
6:51757046:G:A	50	100	1	0.02215
6:51757241:G:A	50	100	0.99	0.3678
6:51757651:T:C	50	100	1	0.4415
6:51757765:A:G	50	100	1	0.2987
6:51757819:T:C	50	100	0.94	0.01761
6:51757921:G:T	50	100	1	0.2981
6:51758312:T:C	50	100	1	0.2987
6:51758573:G:A	50	100	1	0.04085
6:51759066:T:C	50	100	1	0.3395
6:51759593:G:A	50	100	1	0.2988
6:51759749:C:A	50	100	1	0.04085
6:51759858:C:T	50	100	1	0.2987
6:51759860:C:G	50	100	1	0.1304
6:51760050:T:C	50	100	0.93	0.03431
6:51760074:A:T	50	100	0.95	0.02215
6:51760117:G:A	50	100	1	0.2987
6:51760693:C:T	50	100	1	0.2987
6:51760920:C:G	50	100	1	0.2987
6:51760947:G:C	50	100	1	0.2987
6:51761408:G:C	50	100	0.97	0.04466
6:51761697:G:C	50	100	0.99	0.368
6:51761715:T:C	50	100	1	0.01616
6:51761925:T:G	50	100	1	0.2985
6:51761947:A:T	50	100	1	0.2985
6:51762035:T:G	50	100	1	0.2985
6:51762101:C:T	50	100	1	0.2983
6:51762269:T:C	50	100	1	0.2987
6:51762363:T:C	50	100	1	0.2985
6:51762504:A:G	50	100	1	0.2985
6:51762534:A:G	50	98	1	0.2985
6:51762619:C:T	50	100	1	0.2985
6:51762663:A:T	50	90	0.81	0.04484
6:51762665:A:T	50	100	0.99	0.3204
6:51762679:A:T	50	100	1	0.2985
6:51762797:G:A	50	100	1	0.2985
6:51762859:C:T	50	100	0.73	0.01089
6:51762917:T:C	50	100	1	0.2985
6:51762972:A:T	50	100	1	0.2985
6:51762987:G:A	50	98	1	0.2985
6:51763082:C:T	50	100	1	0.2985
6:51763296:T:G	50	100	1	0.2985
6:51763421:A:G	50	100	0.99	0.2983
6:51763648:C:A	50	100	1	0.2983
6:51763710:G:A	50	100	1	0.2983
6:51763727:T:C	50	100	1	0.2983
6:51763811:A:G	50	100	1	0.2983
6:51763848:T:G	50	100	1	0.2983
6:51763874:T:C	50	100	1	0.2983
6:51763962:T:A	50	82	0.84	0.0256
6:51764057:A:G	50	90	0.99	0.2996
6:51764104:C:T	50	100	0.98	0.04285
6:51764105:C:G	50	92	0.97	0.1837
6:51764107:C:T	49	93.9	1	0.2987
6:51764171:G:A	50	100	1	0.2981
6:51764235:A:C	50	100	1	0.344
6:51764253:A:G	50	98	0.99	0.2979
6:51764417:G:A	49	98	1	0.2972
6:51764523:A:T	45	100	1	0.2972
6:51764608:T:C	50	100	0.99	0.297
6:51764614:C:T	50	100	1	0.2974
6:51764718:T:C	50	98	0.96	0.1151
6:51764911:A:G	50	100	0.81	0.01507
6:51764971:C:T	50	100	1	0.2977
6:51765267:G:A	50	100	1	0.1287
6:51765419:T:A	50	100	0.94	0.03086
6:51765475:G:C	50	92	0.96	0.07571
6:51765537:A:G	50	100	0.93	0.07044
6:51765726:C:T	50	98	0.99	0.4483
6:51766028:C:T	50	100	0.91	0.02124
6:51766191:C:T	50	100	0.99	0.4236
6:51766502:A:C	50	100	1	0.01616
6:51766936:G:A	49	100	1	0.2309
6:51767076:A:G	50	100	1	0.2309
6:51767137:T:C	50	100	1	0.2311
6:51767220:A:T	50	100	1	0.2041
6:51767302:G:A	50	100	1	0.2309
6:51767465:G:A	50	100	1	0.2313
6:51767663:A:T	50	100	1	0.2318
6:51767771:T:C	50	98	1	0.2313
6:51767778:T:C	50	98	1	0.2311
6:51767849:A:G	50	100	1	0.2313
6:51767915:T:C	50	96	0.99	0.466
6:51767979:T:C	49	100	1	0.2313
6:51768035:T:A	50	98	1	0.2313
6:51768124:A:G	50	100	1	0.01598
6:51768139:G:C	50	98	1	0.2313
6:51768157:G:T	50	98	1	0.2313
6:51768293:T:C	50	100	1	0.1472
6:51768512:A:G	50	100	0.88	0.02433
6:51768550:C:A	50	100	1	0.3076
6:51768611:C:A	50	100	1	0.2322
6:51769185:G:T	50	100	1	0.2322
6:51769220:A:T	50	100	1	0.2322
6:51769420:G:A	50	98	1	0.2324
6:51769473:A:C	50	100	1	0.2324
6:51769565:C:T	50	100	0.99	0.2328
6:51769615:A:G	50	100	1	0.01325
6:51769640:T:C	50	100	0.99	0.2326
6:51769703:T:C	50	100	0.99	0.2326
6:51769717:T:C	50	100	0.99	0.2326
6:51769810:C:T	50	100	0.99	0.2326
6:51769822:G:A	50	100	0.99	0.2326
6:51769832:T:C	50	100	0.99	0.2328
6:51769941:T:C	50	100	1	0.01307
6:51770166:G:A	50	100	0.99	0.2326
6:51770213:C:T	50	100	0.99	0.2326
6:51770285:A:G	50	100	0.99	0.148
6:51770485:T:C	50	100	1	0.2326
6:51770561:G:A	50	100	1	0.2326
6:51770598:C:T	50	100	1	0.2326
6:51770683:T:C	50	100	1	0.2326
6:51770747:T:C	50	100	1	0.2328
6:51771207:C:T	50	96	1	0.2233
6:51771461:G:A	50	100	1	0.2324
6:51771523:A:G	50	98	1	0.2333
6:51771526:G:A	49	100	0.93	0.02269
6:51771533:C:T	50	100	1	0.2017
6:51771557:C:A	50	100	1	0.2017
6:51771699:T:C	50	100	1	0.2017
6:51771802:A:T	50	100	1	0.2324
6:51772261:C:T	50	100	1	0.2324
6:51772442:G:C	50	100	1	0.2324
6:51772913:C:T	50	100	1	0.2324
6:51773262:T:A	50	100	1	0.01961
6:51773281:G:A	50	100	1	0.3077
6:51773310:G:A	50	100	1	0.2324
6:51773363:T:C	50	100	1	0.2324
6:51773501:C:A	50	100	1	0.2324
6:51773743:G:A	50	100	1	0.2324
6:51773803:T:A	50	96	0.98	0.4735
6:51774079:T:C	50	100	1	0.2324
6:51774489:T:C	50	100	0.99	0.3077
6:51774664:T:C	50	100	1	0.02378
6:51774748:A:G	50	100	0.96	0.03831
6:51774813:A:G	50	100	1	0.2324
6:51774909:T:C	50	100	1	0.2324
6:51775107:G:T	50	100	1	0.2324
6:51775186:T:A	50	100	1	0.1284
6:51775386:A:T	50	100	1	0.01362
6:51775458:T:C	50	100	1	0.1284
6:51775953:C:G	50	100	1	0.3081
6:51775989:A:G	50	100	1	0.2324
6:51776433:T:C	50	100	1	0.2326
6:51776495:T:C	50	100	1	0.2326
6:51776733:A:C	50	100	1	0.04884
6:51776788:T:C	50	100	1	0.01307
6:51776992:C:T	50	100	1	0.2328
6:51777019:G:A	50	100	1	0.1879
6:51777910:A:C	50	100	1	0.4684
6:51778015:G:C	50	100	1	0.4684
6:51778037:C:T	50	100	1	0.4684
6:51778216:C:T	50	100	1	0.4684
6:51778234:T:G	50	100	1	0.4684
6:51778440:C:T	50	100	1	0.01307
6:51778470:C:T	50	100	1	0.4682
6:51778626:T:A	50	100	1	0.4682
6:51778692:G:A	50	98	1	0.1821
6:51778843:G:A	50	100	1	0.4484
6:51778960:C:T	49	100	1	0.02015
6:51778969:T:G	50	100	1	0.4483
6:51779006:T:C	50	100	1	0.4484
6:51779356:C:G	50	100	1	0.4483
6:51779524:T:C	50	98	1	0.1821
6:51779889:G:A	50	98	1	0.2398
6:51779926:C:T	50	100	1	0.4483
6:51780048:G:A	50	100	1	0.4483
6:51780144:C:T	50	100	1	0.4483
6:51780217:C:A	50	100	1	0.4486
6:51780243:T:G	50	100	1	0.4486
6:51780254:G:A	50	100	1	0.1284
6:51780310:C:A	50	100	1	0.4486
6:51780318:G:A	50	100	1	0.4486
6:51780335:G:A	50	100	1	0.4486
6:51780373:A:C	50	100	1	0.4486
6:51780759:G:A	50	100	1	0.4488
6:51780776:C:T	50	100	0.63	0.01071
6:51780998:C:T	50	100	1	0.4488
6:51781039:T:A	50	100	1	0.4488
6:51781041:T:G	50	100	1	0.4488
6:51781170:C:G	50	100	1	0.4488
6:51781260:T:C	50	98	1	0.4488
6:51781438:T:A	50	100	1	0.4488
6:51781449:G:A	50	100	1	0.4488
6:51781643:T:C	50	100	1	0.4488
6:51781661:C:T	50	98	1	0.2404
6:51781664:A:G	50	100	1	0.449
6:51781893:G:T	50	100	1	0.4488
6:51782200:A:G	50	100	0.97	0.449
6:51782451:T:C	50	100	1	0.449
6:51782453:A:T	50	100	1	0.4488
6:51782659:T:C	50	100	1	0.03377
6:51782849:C:T	50	100	0.88	0.02469
6:51783015:G:A	50	98	1	0.24
6:51783094:C:G	50	100	0.89	0.02923
6:51783284:T:G	50	100	1	0.4484
6:51783385:A:T	50	98	0.75	0.03976
6:51783396:C:A	50	96	0.97	0.03068
6:51783399:T:C	50	98	0.86	0.02977
6:51783452:T:C	50	100	1	0.4484
6:51783747:G:T	50	100	1	0.4484
6:51783830:A:T	50	100	1	0.4484
6:51784024:C:T	50	100	1	0.4484
6:51784281:A:G	50	100	1	0.4484
6:51784522:A:G	50	100	1	0.01362
6:51785107:A:C	50	100	0.99	0.4493
6:51785246:C:T	50	98	1	0.4486
6:51785523:G:A	50	98	1	0.4486
6:51785603:T:G	50	100	1	0.01198
6:51785874:G:A	50	100	1	0.1583
6:51785895:G:A	50	100	1	0.4484
6:51785962:G:A	50	100	1	0.08351
6:51786001:A:G	50	100	1	0.1821
6:51786165:C:T	50	100	1	0.4488
6:51786487:C:T	50	100	1	0.1823
6:51786807:C:T	50	100	1	0.4486
6:51786814:C:A	50	100	1	0.4486
6:51786884:C:G	50	100	1	0.4486
6:51787123:G:T	50	100	0.99	0.4488
6:51787146:T:G	50	98	0.99	0.4488
6:51787382:A:T	50	100	1	0.03377
6:51787494:C:T	50	100	1	0.01307
6:51787537:A:G	50	100	0.99	0.2524
6:51787604:A:G	50	100	1	0.1861
6:51787620:T:A	50	100	1	0.4488
6:51787694:T:C	50	100	1	0.03377
6:51787787:A:G	50	100	1	0.4484
6:51787797:T:G	50	100	1	0.4484
6:51788066:T:A	50	100	1	0.1821
6:51788228:T:C	50	100	1	0.4484
6:51788255:T:C	50	100	1	0.4484
6:51788289:A:G	50	100	1	0.4492
6:51788702:C:G	50	100	0.99	0.4486
6:51788815:A:G	50	100	1	0.4486
6:51789066:T:C	50	100	1	0.2398
6:51789596:T:C	50	100	1	0.1284
6:51789633:T:C	50	100	1	0.1821
6:51790043:A:C	50	100	1	0.4488
6:51790050:C:T	50	100	1	0.4488
6:51790099:C:A	50	100	0.94	0.01816
6:51790183:T:C	50	100	1	0.4488
6:51790335:A:C	50	100	1	0.1284
6:51790609:A:G	50	100	1	0.4488
6:51790998:T:C	50	100	1	0.4488
6:51791005:C:T	50	100	1	0.449
6:51791438:G:T	50	100	1	0.4481
6:51791590:A:G	50	100	1	0.4483
6:51791663:G:A	50	100	0.99	0.03304
6:51791701:T:C	50	100	1	0.4481
6:51791753:G:A	50	100	1	0.4479
6:51791831:C:T	50	100	0.99	0.02959
6:51791857:T:C	50	100	1	0.4479
6:51792040:G:A	50	100	1	0.4477
6:51792666:T:G	50	100	1	0.4475
6:51792809:C:A	50	100	1	0.4944
6:51793026:T:A	50	100	1	0.4475
6:51793204:T:C	50	100	1	0.441
6:51793587:C:T	50	100	0.99	0.193
6:51793649:G:C	50	100	1	0.441
6:51793791:T:G	50	100	1	0.4412
6:51793806:C:T	50	100	0.64	0.02433
6:51793838:G:A	50	100	1	0.3115
6:51793982:T:G	50	100	1	0.4417
6:51794146:T:C	50	100	1	0.4417
6:51794161:C:T	50	100	1	0.03377
6:51794186:G:A	50	100	1	0.3079
6:51794319:G:A	50	100	1	0.4417
6:51794637:G:A	50	100	1	0.4421
6:51794940:G:A	50	100	1	0.4421
6:51795032:G:A	50	100	1	0.4423
6:51795216:A:T	50	100	1	0.4421
6:51795275:C:T	50	100	1	0.4421
6:51795312:G:A	50	100	1	0.4421
6:51795432:A:G	50	100	1	0.4421
6:51795462:T:G	50	100	1	0.4421
6:51795675:A:G	50	100	1	0.4421
6:51795870:A:C	50	100	1	0.4421
6:51795885:T:C	50	100	1	0.4421
6:51795980:G:T	50	100	1	0.4421
6:51796036:G:A	50	100	1	0.4421
6:51796222:C:G	50	100	1	0.4423
6:51796641:T:C	50	100	1	0.4421
6:51796773:G:A	50	100	1	0.4421
6:51796878:G:T	50	100	1	0.4423
6:51796916:G:A	50	100	1	0.2318
6:51797014:G:A	50	100	1	0.4392
6:51797254:G:C	50	100	1	0.443
6:51797265:G:T	50	100	1	0.4423
6:51797272:G:T	50	100	1	0.4421
6:51797284:T:G	50	100	1	0.4423
6:51797364:G:C	50	100	1	0.4421
6:51797424:G:A	50	100	0.99	0.3077
6:51797430:A:G	50	100	1	0.4417
6:51797495:C:T	50	100	1	0.4417
6:51797586:T:C	50	100	1	0.1282
6:51797625:T:C	50	100	1	0.4417
6:51798054:G:A	50	98	1	0.4417
6:51798144:T:C	50	100	0.99	0.2413
6:51798145:G:A	50	100	1	0.4419
6:51798357:T:G	50	100	1	0.4421
6:51798543:T:C	50	100	1	0.4419
6:51798591:G:T	50	100	1	0.4419
6:51798817:A:G	50	100	1	0.01598
6:51798831:T:C	50	100	1	0.4419
6:51798876:A:G	50	100	1	0.4419
6:51798923:A:G	50	100	1	0.04212
6:51799189:A:G	50	100	1	0.4419
6:51799414:T:A	50	100	0.99	0.1501
6:51799545:T:C	50	100	1	0.3077
6:51799993:C:G	50	100	1	0.4419
6:51800018:T:G	50	100	1	0.4419
6:51800547:G:A	50	100	1	0.2415
6:51800554:G:C	50	100	1	0.4423
6:51800799:T:C	50	100	1	0.232
6:51800924:T:A	50	100	1	0.4423
6:51800980:G:A	50	100	1	0.4423
6:51800998:G:A	50	100	0.99	0.3086
6:51801098:G:A	50	100	1	0.4421
6:51801185:T:C	50	100	1	0.4423
6:51801573:G:A	50	100	1	0.4423
6:51801656:A:T	41	90.2	0.71	0.02397
6:51801833:T:C	50	100	1	0.1964
6:51802025:G:A	50	100	1	0.4419
6:51802260:A:G	50	100	0.99	0.4292
6:51802421:A:G	50	100	0.99	0.4279
6:51802700:C:A	50	98	0.98	0.2382
6:51803005:G:T	50	100	0.99	0.4283
6:51803040:A:G	50	100	0.99	0.4283
6:51803467:C:T	49	100	0.99	0.4279
6:51803472:T:A	50	100	0.99	0.4281
6:51803543:C:G	50	100	1	0.01743
6:51803596:C:T	50	100	0.99	0.4279
6:51803692:C:T	50	100	0.99	0.4279
6:51803756:G:A	50	100	0.9	0.02142
6:51803758:G:C	50	100	0.99	0.4279
6:51803856:A:G	50	98	0.98	0.2431
6:51804070:G:C	50	100	0.99	0.4141
6:51804151:C:T	50	100	0.99	0.4141
6:51804172:T:G	50	100	0.99	0.4141
6:51804196:T:C	50	100	0.99	0.4147
6:51804242:T:C	49	100	0.99	0.4165
6:51804368:G:C	40	82.5	0.94	0.1376
6:51804432:A:G	50	98	0.97	0.3571
6:51804576:A:T	50	100	1	0.1282
6:51804764:C:T	50	100	0.99	0.4354
6:51804801:G:A	50	100	0.99	0.4352
6:51804965:G:A	50	100	0.96	0.06481
6:51805176:T:C	50	100	0.99	0.3891
6:51805344:A:C	50	100	1	0.4247
6:51805418:A:G	50	100	1	0.1282
6:51805456:C:G	50	100	1	0.1799
6:51805524:A:C	50	100	1	0.4245
6:51805682:A:G	50	100	0.99	0.425
6:51805714:G:T	50	100	1	0.4007
6:51805744:T:C	50	100	1	0.4252
6:51805799:C:T	50	100	0.99	0.2004
6:51805872:T:C	50	100	1	0.4248
6:51805880:G:A	50	100	0.87	0.01089
6:51805950:C:T	50	100	1	0.4239
6:51805993:G:A	50	100	1	0.4247
6:51806010:A:G	50	100	1	0.4247
6:51806070:T:C	50	98	0.98	0.4256
6:51806363:A:G	50	100	0.99	0.4245
6:51806380:A:G	50	100	1	0.4245
6:51806472:A:G	50	100	1	0.4245
6:51806523:T:A	50	100	1	0.4245
6:51806552:C:G	50	100	1	0.4247
6:51806710:A:G	50	100	0.98	0.01816
6:51806818:T:G	50	100	1	0.2317
6:51807176:G:A	50	100	1	0.05102
6:51807263:C:T	50	100	1	0.4733
6:51807306:C:T	50	100	0.98	0.03268
6:51807386:C:T	47	97.9	1	0.4601
6:51807454:A:T	45	97.8	0.86	0.07407
6:51807456:A:T	45	95.6	0.88	0.08769
6:51807458:A:T	44	88.6	0.86	0.1474
6:51807460:T:A	43	81.4	0.91	0.1195
6:51807483:A:G	44	97.7	0.9	0.1097
6:51807485:A:G	47	93.6	0.85	0.1166
6:51807487:G:A	44	86.4	0.92	0.3117
6:51807489:G:A	46	84.8	0.9	0.2999
6:51807617:G:C	50	100	1	0.4243
6:51807674:T:C	50	100	1	0.4245
6:51807732:A:G	50	100	1	0.4245
6:51807742:T:G	50	100	1	0.4245
6:51807812:A:G	50	100	0.96	0.06699
6:51808038:A:T	50	100	0.99	0.4593
6:51808140:T:C	50	100	0.94	0.02015
6:51808273:C:T	50	100	1	0.4593
6:51808285:C:G	50	100	1	0.4599
6:51808301:A:C	50	100	1	0.4599
6:51808503:A:G	50	100	1	0.4595
6:51808552:A:G	50	100	1	0.4595
6:51808641:C:T	50	100	1	0.4595
6:51808738:A:C	50	100	1	0.1282
6:51808886:C:T	50	100	1	0.2395
6:51809141:A:G	50	100	1	0.4595
6:51809363:T:C	50	100	1	0.4593
6:51809376:G:A	50	100	1	0.01652
6:51809415:C:T	50	100	1	0.4593
6:51809468:C:T	50	100	1	0.4593
6:51809503:A:G	50	100	0.87	0.01089
6:51809597:A:G	50	100	1	0.4593
6:51809645:G:T	50	100	0.99	0.4247
6:51809780:A:G	50	100	0.91	0.02142
6:51810285:G:A	50	100	0.99	0.4243
6:51810410:T:C	50	100	0.99	0.4243
6:51810812:C:T	50	100	0.99	0.4588
6:51811247:T:G	50	100	1	0.02505
6:51811549:G:A	50	100	0.99	0.207
6:51811779:A:G	50	98	0.98	0.2068
6:51811804:A:T	50	100	0.99	0.2168
6:51811887:T:C	50	100	0.99	0.2068
6:51811891:A:G	50	100	1	0.02905
6:51812004:T:G	50	100	0.97	0.1358
6:51812124:C:A	50	100	0.98	0.1492
6:51812178:A:T	50	100	0.99	0.2055
6:51812179:A:C	50	100	0.99	0.2055
6:51812201:C:A	50	100	0.99	0.2164
6:51812285:T:G	50	100	0.98	0.2035
6:51812415:T:C	50	100	0.98	0.2037
6:51812637:G:C	50	100	0.97	0.2037
6:51812807:C:T	50	100	0.99	0.216
6:51812997:T:A	50	100	0.99	0.02233
6:51813066:T:C	50	100	0.99	0.09078
6:51813219:T:C	50	100	0.99	0.09096
6:51813366:C:T	50	98	0.94	0.2921
6:51813708:G:C	50	98	0.96	0.3034
6:51814224:G:T	50	100	0.99	0.3246
6:51814503:C:G	50	100	1	0.0984
6:51814723:G:A	50	100	1	0.03214
6:51814965:T:C	50	100	1	0.3871
6:51815120:C:T	50	100	1	0.3867
6:51815377:T:G	50	100	1	0.4857
6:51815412:C:T	50	100	0.99	0.03395
6:51815573:A:G	50	100	1	0.0984
6:51815623:C:T	50	100	0.98	0.05882
6:51815676:C:T	50	100	0.96	0.02923
6:51815763:T:A	50	100	1	0.4855
6:51815793:A:C	50	100	1	0.02052
6:51816182:G:A	50	100	1	0.1008
6:51816315:A:G	50	100	0.99	0.05065
6:51816342:C:T	50	100	1	0.1004
6:51816671:G:C	50	100	1	0.4858
6:51817018:G:A	50	100	1	0.0325
6:51817140:C:T	50	100	1	0.0984
6:51817602:T:G	50	100	0.88	0.03032
6:51817611:C:T	50	100	1	0.4877
6:51817625:G:A	50	100	1	0.12
6:51818019:A:G	50	100	1	0.3406
6:51818168:C:T	50	100	1	0.3867
6:51818364:C:T	50	98	0.85	0.01289
6:51818528:T:C	50	100	1	0.1
6:51818576:G:A	50	100	1	0.1
6:51818708:C:T	50	100	1	0.1
6:51818755:G:T	50	100	1	0.1004
6:51819008:T:G	50	100	1	0.1002
6:51819076:A:C	50	100	1	0.1004
6:51819187:A:G	50	100	1	0.03214
6:51819215:G:T	50	100	1	0.1004
6:51819452:C:A	50	100	1	0.3404
6:51819562:C:T	49	100	1	0.05029
6:51819651:C:T	50	100	1	0.3252
6:51819782:C:A	50	100	1	0.1
6:51819896:G:A	50	100	1	0.1
6:51820281:A:C	50	100	1	0.1002
6:51820430:G:T	50	100	1	0.488
6:51820557:A:T	50	100	1	0.1002
6:51820715:C:T	50	100	1	0.3873
6:51820878:T:C	50	100	1	0.388
6:51821283:G:A	50	100	1	0.3459
6:51821455:C:T	50	100	1	0.3794
6:51821607:C:T	50	100	1	0.02778
6:51821831:C:T	50	100	1	0.4134
6:51821884:A:G	50	100	1	0.4072
6:51821938:C:T	50	100	0.88	0.0325
6:51821982:T:A	50	100	1	0.3016
6:51821997:C:T	50	98	1	0.4132
6:51822212:A:G	50	100	1	0.02033
6:51822354:C:T	50	100	1	0.05065
6:51822479:A:C	50	100	1	0.4134
6:51822754:C:T	50	100	1	0.02033
6:51822956:C:T	50	100	0.99	0.3017
6:51822965:T:C	50	100	1	0.1224
6:51823201:C:T	50	98	1	0.4127
6:51823273:A:G	50	100	1	0.4065
6:51823564:G:A	50	100	1	0.4129
6:51823626:G:A	50	100	1	0.4052
6:51823709:C:T	50	100	1	0.4129
6:51823870:G:A	50	100	1	0.4129
6:51823988:T:C	50	100	1	0.05065
6:51824565:T:C	50	100	1	0.1231
6:51824718:C:T	50	100	1	0.1244
6:51824828:C:G	50	100	1	0.4121
6:51825252:C:A	50	100	1	0.02015
6:51825310:G:T	50	100	1	0.1801
6:51825669:G:A	50	100	1	0.1213
6:51826092:A:G	50	100	1	0.05029
6:51826147:A:C	50	98	0.99	0.3379
6:51826160:C:G	50	98	1	0.4895
6:51826167:A:C	50	100	1	0.05029
6:51826423:C:T	50	100	1	0.05102
6:51826635:A:G	50	100	1	0.05102
6:51826684:C:T	50	100	1	0.05102
6:51826834:G:A	50	100	1	0.3798
6:51827020:A:G	50	100	0.95	0.02869
6:51827157:A:T	50	100	1	0.05029
6:51827371:T:C	50	100	1	0.05102
6:51827559:A:C	50	100	0.94	0.05192
6:51827638:T:C	50	100	1	0.05102
6:51827792:T:C	50	98	1	0.4383
6:51827805:G:C	50	100	1	0.4383
6:51827830:T:G	50	100	1	0.4383
6:51827874:C:T	50	100	1	0.4383
6:51827886:G:A	50	100	1	0.4383
6:51828066:T:C	50	100	1	0.4383
6:51828254:A:C	50	100	1	0.4346
6:51828325:G:T	50	100	1	0.02905
6:51828460:T:A	50	100	1	0.4381
6:51828508:C:G	50	100	1	0.4381
6:51828576:A:C	50	100	1	0.4381
6:51828732:C:T	50	100	1	0.4381
6:51828907:C:T	50	98	1	0.4383
6:51828938:T:C	50	100	0.99	0.382
6:51828983:A:T	50	100	0.95	0.01398
6:51829301:A:G	50	100	1	0.4385
6:51829338:A:G	50	100	1	0.4385
6:51829531:T:C	50	100	1	0.4385
6:51829708:A:T	50	100	1	0.4385
6:51829941:T:G	50	100	1	0.01525
6:51829954:G:A	50	100	1	0.4383
6:51830048:A:T	50	100	0.99	0.05102
6:51830108:T:C	50	100	1	0.4895
6:51830415:C:G	50	100	1	0.4385
6:51830772:T:A	50	100	1	0.4385
6:51830843:T:C	50	100	0.99	0.05029
6:51830849:A:T	50	100	1	0.4385
6:51831038:C:G	50	100	0.99	0.05102
6:51831161:C:G	50	100	1	0.1262
6:51831258:A:G	50	100	1	0.4381
6:51831276:G:A	50	100	1	0.4381
6:51831313:C:G	50	100	0.99	0.05102
6:51831324:T:A	50	100	1	0.04321
6:51831387:T:C	50	100	1	0.01725
6:51831470:A:G	50	100	1	0.4381
6:51831557:A:T	50	100	1	0.4891
6:51831784:G:A	50	100	1	0.3844
6:51831877:G:T	50	100	1	0.382
6:51831958:A:C	50	100	1	0.4379
6:51832038:A:T	50	100	0.99	0.4379
6:51832071:A:G	50	100	0.98	0.3829
6:51832382:T:A	50	100	0.99	0.4379
6:51832769:T:C	50	100	0.99	0.4887
6:51832860:T:C	50	100	0.99	0.4377
6:51832873:A:G	50	100	0.99	0.4379
6:51832880:T:C	50	100	0.99	0.4379
6:51832911:A:G	50	100	1	0.05084
6:51833169:T:G	50	100	0.99	0.4377
6:51833186:C:T	50	98	0.99	0.4377
6:51833260:T:A	50	100	1	0.05084
6:51833417:T:C	50	100	0.98	0.3056
6:51833640:T:C	50	100	0.99	0.4887
6:51833691:A:G	50	100	1	0.05084
6:51833831:T:G	50	100	1	0.05065
6:51833934:C:T	50	100	1	0.05065
6:51834009:A:G	50	100	1	0.05065
6:51834019:C:T	50	100	1	0.3825
6:51834094:C:T	50	100	0.96	0.05156
6:51834182:T:C	50	100	0.99	0.4385
6:51834230:T:C	50	100	0.99	0.1244
6:51834606:G:A	50	100	1	0.05828
6:51834850:G:T	50	100	0.98	0.02142
6:51834955:G:T	50	98	0.99	0.4374
6:51835239:T:C	50	100	0.99	0.1206
6:51835512:A:G	50	100	1	0.02269
6:51835678:A:G	50	100	0.99	0.01979
6:51835760:C:T	50	100	0.99	0.4375
6:51835820:C:T	50	100	0.98	0.03214
6:51836051:T:C	50	100	0.92	0.01398
6:51836260:C:T	50	100	0.99	0.4375
6:51836292:T:C	50	100	1	0.05084
6:51836303:T:A	50	100	0.99	0.1207
6:51836367:C:T	50	100	1	0.05065
6:51836485:C:G	50	100	0.98	0.02124
6:51836533:C:T	50	100	1	0.05065
6:51836635:T:C	50	100	1	0.05065
6:51836664:T:C	50	100	1	0.05065
6:51836686:G:A	50	100	1	0.3873
6:51837284:A:G	50	100	1	0.4818
6:51837567:G:A	50	100	0.81	0.01634
6:51837706:T:C	50	100	1	0.3807
6:51837714:C:T	50	100	1	0.05065
6:51837767:A:G	50	100	0.98	0.02959
6:51838001:G:A	50	100	1	0.3204
6:51838050:T:A	50	100	1	0.04993
6:51838121:T:A	50	100	0.99	0.4379
6:51838214:T:A	50	100	0.98	0.3059
6:51838968:A:G	50	100	0.92	0.01924
6:51839188:A:G	50	100	1	0.05628
6:51839216:A:G	50	100	1	0.05065
6:51839335:G:A	50	100	0.99	0.04993
6:51839870:C:G	50	100	0.99	0.1264
6:51839969:G:T	50	100	0.99	0.04938
6:51840088:G:A	50	100	1	0.3804
6:51840444:C:T	50	100	0.99	0.05011
6:51840614:T:C	50	98	0.96	0.07026
6:51840826:C:T	50	100	0.99	0.38
6:51840898:T:C	50	100	0.99	0.386
6:51841163:A:T	50	98	0.92	0.05465
6:51842595:C:T	50	100	0.8	0.02179
6:51842596:G:A	50	80	0.8	0.3671
6:51843548:T:A	50	100	0.93	0.02941
6:51844198:A:G	50	100	0.99	0.02451
6:51844396:T:C	50	100	0.82	0.01035
6:51844572:T:C	50	100	0.9	0.01434
6:51844606:T:C	50	100	0.98	0.4806
6:51845088:T:C	50	100	0.98	0.4802
6:51845327:G:C	50	100	0.99	0.4802
6:51845525:T:C	50	100	1	0.01961
6:51845612:G:A	50	100	0.99	0.4797
6:51845739:A:C	50	100	0.98	0.04539
6:51845851:C:T	50	98	0.85	0.05737
6:51846875:C:T	50	100	0.99	0.482
6:51847115:A:C	50	100	0.99	0.4582
6:51847184:C:T	50	98	0.99	0.4584
6:51847694:A:T	50	100	0.99	0.4584
6:51847961:T:C	50	98	0.9	0.01362
6:51848214:G:C	50	100	0.99	0.4141
6:51848279:A:T	50	100	0.99	0.03014
6:51848604:G:A	50	98	0.86	0.06046
6:51848971:C:T	50	100	0.98	0.07589
6:51849612:T:C	50	100	1	0.01216
6:51850111:T:C	50	100	1	0.01035
6:51850504:A:G	50	100	0.99	0.4804
6:51850536:C:T	50	100	0.99	0.4842
6:51850623:G:C	50	100	0.97	0.04611
6:51850736:T:C	50	98	0.97	0.01489
6:51851334:T:C	50	100	0.98	0.2545
6:51851365:C:T	50	98	0.99	0.4797
6:51851917:C:T	50	100	0.99	0.4401
6:51852106:C:G	50	100	0.92	0.05701
6:51852249:T:C	50	100	0.98	0.05447
6:51852579:G:A	50	100	1	0.4802
6:51852656:G:A	50	100	1	0.4802
6:51852718:G:C	50	98	0.8	0.02723
6:51852728:C:T	50	100	1	0.4804
6:51852761:G:C	50	100	1	0.4802
6:51852770:C:T	50	98	0.96	0.01471
6:51853132:T:C	50	100	1	0.4804
6:51853234:T:C	50	100	1	0.4804
6:51853478:G:A	50	100	1	0.4804
6:51853880:G:A	50	100	1	0.4842
6:51854059:C:G	50	100	1	0.4804
6:51854276:A:T	50	100	0.99	0.07589
6:51854408:T:C	50	98	1	0.4802
6:51854497:C:T	50	100	1	0.4802
6:51854611:G:T	50	100	1	0.4844
6:51854767:C:T	50	100	1	0.4804
6:51854953:G:A	49	100	1	0.4804
6:51855028:T:G	50	100	1	0.4804
6:51855253:G:C	50	100	0.98	0.04412
6:51855264:C:A	50	100	0.78	0.01053
6:51855410:C:T	49	100	1	0.4795
6:51855557:G:A	50	100	0.99	0.08751
6:51856040:T:C	50	98	1	0.4798
6:51856074:A:G	50	100	1	0.4806
6:51856709:T:C	50	100	1	0.4806
6:51856832:C:T	50	100	1	0.4806
6:51857037:T:C	50	100	1	0.01216
6:51857895:A:G	50	100	0.99	0.2553
6:51857998:T:C	50	100	1	0.03468
6:51858217:G:A	50	100	1	0.4729
6:51858430:C:T	50	100	1	0.4729
6:51858495:A:G	50	100	1	0.0158
6:51858648:C:T	50	100	1	0.4809
6:51858768:G:A	50	100	1	0.4809
6:51858903:T:G	50	100	1	0.4809
6:51859052:A:C	50	100	1	0.4143
6:51859249:G:A	50	100	1	0.4809
6:51859290:G:A	50	100	1	0.4809
6:51859334:G:A	50	100	1	0.0374
6:51859384:G:A	50	100	1	0.02415
6:51859642:A:G	50	100	1	0.4809
6:51860186:G:A	50	100	1	0.02415
6:51860864:C:T	50	100	1	0.4345
6:51860865:A:G	50	100	1	0.4808
6:51861389:A:T	50	100	0.98	0.07498
6:51862087:A:T	50	100	1	0.4808
6:51862179:C:T	50	100	1	0.4808
6:51862638:C:T	50	100	1	0.4802
6:51862653:C:T	50	100	1	0.4808
6:51862820:G:C	50	100	1	0.4809
6:51863143:G:A	49	100	1	0.4808
6:51863416:C:T	50	100	1	0.4247
6:51863486:G:T	50	100	1	0.01598
6:51863492:C:T	50	100	1	0.4777
6:51863974:C:T	49	100	0.99	0.04666
6:51864200:T:C	50	100	0.99	0.08715
6:51864310:C:T	50	100	1	0.4837
6:51865782:T:C	50	100	1	0.05247
6:51865981:G:T	50	100	0.96	0.01017
6:51866039:T:C	50	100	1	0.4223
6:51866506:T:C	50	100	0.99	0.1124
6:51866704:G:A	50	100	1	0.4795
6:51866863:A:T	50	100	1	0.4795
6:51866905:C:T	50	100	1	0.4829
6:51866975:C:T	50	100	0.99	0.08914
6:51867458:T:C	50	100	1	0.4831
6:51867800:G:A	50	100	1	0.4795
6:51867830:G:A	50	100	1	0.4795
6:51868009:C:T	50	100	1	0.4141
6:51869026:T:G	50	98	1	0.4296
6:51869099:G:A	50	100	1	0.4795
6:51869209:A:C	50	100	1	0.4795
6:51869365:C:T	50	100	1	0.4223
6:51869853:G:A	50	100	1	0.4795
6:51870463:G:T	50	100	1	0.4795
6:51870815:T:C	50	100	1	0.4826
6:51870988:T:G	50	98	0.98	0.0728
6:51871055:T:A	50	98	1	0.4831
6:51872210:T:A	50	100	1	0.4833
6:51872379:G:A	50	100	1	0.4225
6:51872522:C:G	50	100	1	0.03613
6:51872899:T:C	48	89.6	0.64	0.04085
6:51873189:G:T	50	100	1	0.4797
6:51873554:C:T	50	100	0.99	0.4158
6:51873559:A:G	50	100	1	0.02741
6:51873622:G:A	50	100	1	0.4797
6:51874184:G:A	50	100	1	0.478
6:51874730:C:T	50	96	1	0.4769
6:51881123:A:G	50	100	1	0.02033
6:51881292:G:A	50	100	1	0.4176
6:51881482:A:C	50	100	1	0.4751
6:51881959:T:C	50	100	1	0.4176
6:51881970:C:G	50	100	1	0.4818
6:51882423:A:G	50	100	1	0.01598
6:51882725:T:C	50	98	1	0.4176
6:51882791:T:C	50	100	0.99	0.1048
6:51883756:A:C	50	100	0.99	0.1013
6:51883904:C:G	50	100	1	0.06009
6:51884032:A:C	50	100	0.93	0.01017
6:51884121:C:T	50	100	1	0.4791
6:51884352:A:G	50	100	0.99	0.1013
6:51884535:C:T	50	100	1	0.02796
6:51885114:T:C	50	100	1	0.482
6:51885765:A:T	50	100	1	0.4818
6:51886163:G:A	50	100	1	0.03704
6:51886537:G:A	50	100	1	0.4782
6:51887443:C:T	50	100	1	0.05265
6:51888008:T:C	50	100	1	0.4176
6:51888084:C:T	50	100	1	0.4187
6:51888165:A:G	50	100	1	0.104
6:51888212:G:A	50	100	1	0.102
6:51888653:G:T	50	100	1	0.06282
6:51889019:C:T	50	100	1	0.09949
6:51889063:G:T	50	100	1	0.08606
6:51889522:G:A	50	100	1	0.01253
6:51890373:G:A	50	96	0.94	0.118
6:51890379:G:A	50	100	1	0.4798
6:51890424:C:T	50	100	1	0.4176
6:51891648:C:A	50	100	1	0.4176
6:51891819:T:C	50	100	1	0.01634
6:51891853:C:T	50	100	1	0.4798
6:51892216:C:T	50	100	1	0.48
6:51892699:C:T	50	100	1	0.05283
6:51892742:C:T	50	100	1	0.0158
6:51892924:T:C	50	100	1	0.1068
6:51892982:C:T	50	100	1	0.08588
6:51893031:C:T	50	100	1	0.09949
6:51893079:G:A	50	100	0.99	0.04956
6:51893601:G:A	50	100	1	0.02923
6:51893759:A:T	50	100	1	0.08551
6:51893993:G:C	50	100	1	0.07371
6:51894440:C:T	50	100	1	0.1022
6:51894812:C:T	50	100	1	0.08551
6:51895656:C:T	50	100	1	0.07081
6:51895717:A:G	50	100	1	0.4212
6:51895729:C:T	50	100	1	0.3121
6:51895925:G:A	50	100	0.99	0.02887
6:51895972:C:T	50	98	0.98	0.04121
6:51896033:G:A	50	100	0.91	0.0138
6:51896068:C:G	50	100	1	0.07625
6:51896193:G:C	50	100	0.99	0.262
6:51896234:A:G	50	100	1	0.4212
6:51896244:C:A	50	100	0.96	0.01017
6:51896302:C:T	48	83.3	0.99	0.423
6:51896722:C:T	50	100	0.98	0.04394
6:51897004:G:A	50	100	0.97	0.02397
6:51897238:G:A	50	100	0.98	0.09822
6:51897271:G:A	50	100	0.99	0.4158
6:51897528:T:A	48	100	1	0.4214
6:51897538:G:A	46	97.8	1	0.4214
6:51897580:T:G	44	88.6	0.99	0.4644
6:51897873:G:A	50	100	1	0.01761
6:51898359:C:G	48	95.8	0.99	0.4573
6:51898685:G:A	40	80	0.9	0.1182
6:51899195:C:T	50	100	0.98	0.09513
6:51899228:C:G	50	98	1	0.4212
6:51899366:G:A	50	100	0.98	0.04702
6:51899389:C:A	50	98	0.94	0.08878
6:51899588:T:C	50	98	0.97	0.05574
6:51899792:A:T	50	100	1	0.06064
6:51899796:C:G	50	100	1	0.06064
6:51900786:A:G	50	100	1	0.07662
6:51901071:G:C	50	90	0.99	0.417
6:51901511:G:A	50	100	1	0.03722
6:51901531:G:C	50	100	0.96	0.03758
6:51901584:T:A	50	100	1	0.03722
6:51901753:A:T	50	100	0.99	0.4154
6:51902781:T:C	50	100	1	0.08315
6:51904447:C:T	50	100	1	0.4532
6:51904488:A:T	50	100	1	0.4641
6:51904703:T:G	50	100	1	0.421
6:51904821:A:G	50	98	1	0.4635
6:51905180:C:T	50	100	1	0.4742
6:51905205:G:A	50	100	1	0.421
6:51906780:C:A	50	100	1	0.449
6:51906983:G:A	50	100	1	0.0541
6:51908211:T:A	50	100	1	0.01216
6:51909580:T:A	50	100	0.99	0.1251
6:51910468:G:A	50	100	0.98	0.0463
6:51910649:G:A	50	100	0.99	0.04975
6:51910884:C:T	50	98	0.98	0.0463
6:51911737:T:C	50	100	1	0.1093
6:51912453:G:A	50	100	0.83	0.01017
6:51913175:C:T	50	100	0.98	0.01416
6:51913278:A:G	50	100	0.99	0.04975
6:51913616:C:A	50	100	0.95	0.02378
6:51914840:A:G	50	100	0.99	0.4192
6:51915514:C:G	50	100	1	0.4555
6:51915515:A:G	50	100	1	0.4192
6:51916384:G:A	50	100	0.98	0.0463
6:51916417:G:T	50	100	0.98	0.0443
6:51916630:T:G	50	100	0.99	0.0236
6:51916722:A:C	50	100	0.99	0.03558
6:51916782:C:T	50	100	1	0.4192
6:51916840:T:G	50	100	1	0.4548
6:51917310:T:C	50	100	1	0.4314
6:51917503:G:A	50	98	1	0.4397
6:51917542:A:G	50	100	0.98	0.04575
6:51917595:C:A	50	100	0.98	0.0463
6:51917618:A:G	50	100	1	0.2571
6:51918049:T:C	50	98	0.94	0.02832
6:51918240:G:C	50	100	1	0.453
6:51918480:T:C	50	100	1	0.1115
6:51918917:C:T	50	100	0.99	0.05392
6:51919075:G:A	50	100	0.99	0.01307
6:51919530:T:A	50	100	1	0.4437
6:51919543:C:A	50	96	0.92	0.1287
6:51919615:C:G	50	100	1	0.4537
6:51920069:C:G	50	100	1	0.1093
6:51920772:A:G	50	100	1	0.4194
6:51921021:C:T	50	100	1	0.4537
6:51921102:T:A	50	100	0.98	0.04993
6:51921131:C:G	50	100	1	0.4537
6:51921223:G:A	50	100	1	0.4537
6:51921264:C:T	50	100	0.87	0.01888
6:51921618:G:A	50	100	0.99	0.4537
6:51922630:A:C	50	100	1	0.08224
6:51922642:G:C	50	100	0.99	0.1102
6:51922883:C:A	50	100	0.99	0.4435
6:51923044:C:A	50	100	0.99	0.0236
6:51923195:C:T	50	100	0.98	0.06917
6:51923528:A:C	50	100	0.99	0.4537
6:51924440:G:A	50	100	0.96	0.03686
6:51924461:G:A	50	100	1	0.4357
6:51924580:G:A	50	100	1	0.4468
6:51924607:C:T	50	98	1	0.0512
6:51924791:G:A	50	100	1	0.4575
6:51924989:G:A	50	100	0.99	0.457
6:51925455:A:G	50	96	0.97	0.3669
6:51925459:G:A	49	100	0.96	0.09205
6:51925795:T:G	50	100	0.99	0.3802
6:51926209:T:G	50	100	1	0.0512
6:51926293:G:T	50	100	0.99	0.4512
6:51926716:G:A	50	100	0.99	0.02052
6:51927028:C:G	50	100	0.98	0.03431
6:51927094:T:A	50	100	0.99	0.05102
6:51927241:G:T	50	100	0.95	0.0423
6:51927839:C:A	50	100	0.99	0.4579
6:51928078:C:T	50	100	1	0.04593
6:51928830:G:T	50	100	0.99	0.03976
6:51929149:T:C	50	100	0.96	0.0699
6:51929656:T:C	50	100	0.99	0.4593
6:51929666:G:A	50	100	0.99	0.4579
6:51931079:G:C	50	100	0.99	0.4599
6:51931301:G:A	50	100	0.99	0.4601
6:51931350:T:C	50	100	1	0.4602
6:51931953:G:A	50	100	0.99	0.4486
6:51932230:A:G	50	100	0.86	0.03776
6:51932239:T:C	50	100	0.9	0.0256
6:51932599:T:C	50	100	0.99	0.2544
6:51932676:C:T	50	100	0.99	0.171
6:51933666:T:C	50	100	0.99	0.2542
6:51933955:G:A	50	100	0.99	0.2542
6:51934368:T:C	50	100	1	0.2545
6:51935104:T:G	50	100	0.99	0.3686
6:51935371:T:C	50	100	0.93	0.05084
6:51935647:A:G	50	100	1	0.2545
6:51935663:C:T	50	96	0.96	0.1296
6:51935698:C:T	50	100	1	0.1712
6:51935754:G:T	50	100	1	0.2545
6:51935966:C:A	50	100	0.98	0.03395
6:51936485:T:C	50	100	1	0.05265
6:51936652:A:C	50	100	0.99	0.2545
6:51936982:T:C	50	100	1	0.2545
6:51937333:C:T	50	100	0.93	0.0256
6:51937425:G:A	50	100	1	0.2545
6:51937468:C:T	50	96	0.97	0.1685
6:51937546:C:T	50	100	0.99	0.2545
6:51937698:G:A	50	100	0.99	0.2545
6:51937871:G:A	50	100	0.99	0.4239
6:51937889:G:A	50	100	0.99	0.2545
6:51937979:T:C	50	100	0.99	0.2547
6:51938011:T:C	50	100	0.99	0.2567
6:51938101:C:T	50	100	0.94	0.0256
6:51938126:G:A	50	100	0.99	0.2545
6:51938351:G:T	50	96	0.96	0.3204
6:51938543:C:A	50	98	0.97	0.2596
6:51938592:C:T	50	94	0.98	0.4357
6:51938646:T:C	50	100	0.97	0.2594
6:51938654:C:T	50	100	0.97	0.2596
6:51938676:A:G	50	100	0.97	0.2596
6:51938969:C:T	50	100	1	0.01216
6:51939023:T:C	50	100	0.98	0.2596
6:51939047:G:A	50	100	0.97	0.04775
6:51939054:T:C	50	100	0.97	0.2598
6:51939071:C:T	50	100	0.99	0.1149
6:51939166:T:C	50	100	0.98	0.2598
6:51939215:A:G	50	100	0.97	0.2515
6:51939687:T:C	50	100	0.96	0.01107
6:51939939:C:T	50	94	0.99	0.3014
6:51940701:C:T	50	98	0.9	0.02578
6:51940707:G:A	50	100	1	0.02215
6:51940756:G:A	50	98	0.98	0.2702
6:51940876:T:A	50	96	0.75	0.03359
6:51941157:C:G	50	100	0.98	0.01035
6:51941381:G:A	43	90.7	0.99	0.3005
6:51941405:G:A	45	100	0.87	0.02197
6:51941413:G:A	42	90.5	0.98	0.2594
6:51941417:G:A	45	88.9	0.99	0.3007
6:51941551:A:G	50	100	0.98	0.2594
6:51941597:A:C	50	100	0.98	0.2596
6:51941836:C:T	49	91.8	0.99	0.2878
6:51941877:C:G	50	96	0.98	0.2591
6:51942291:T:C	50	100	0.98	0.2594
6:51943052:C:A	50	100	0.94	0.01362
6:51943710:T:C	50	94	0.98	0.4381
6:51944206:C:T	50	100	0.99	0.4463
6:51944280:C:G	50	100	0.98	0.2545
6:51944283:C:A	50	100	0.99	0.2547
6:51944540:C:T	50	100	0.92	0.02197
6:51944819:T:G	50	100	0.99	0.2544
6:51944874:C:G	50	100	1	0.1712
6:51944946:G:A	50	100	0.99	0.2545
6:51945111:A:G	50	100	1	0.05646
6:51945118:C:G	50	100	1	0.05174
6:51945672:C:A	50	100	0.99	0.2952
6:51945701:T:C	50	100	1	0.08751
6:51946270:T:C	50	100	1	0.01216
6:51946377:T:A	50	100	0.96	0.05084
6:51946991:T:A	50	100	0.99	0.2538
6:51947017:A:G	50	100	1	0.4237
6:51947043:C:T	50	100	0.98	0.03377
6:51947629:C:T	50	100	1	0.2466
6:51947832:C:G	50	100	1	0.1144
6:51947913:G:T	50	100	1	0.2464
6:51947958:C:T	50	100	1	0.01035
6:51948041:T:A	50	96	0.66	0.02033
6:51948412:A:C	50	100	1	0.254
6:51948816:A:G	50	100	0.99	0.254
6:51949063:C:G	50	100	0.98	0.03377
6:51949418:C:T	50	98	0.99	0.4441
6:51949419:A:G	50	100	1	0.2542
6:51949977:T:C	50	100	1	0.2538
6:51950218:A:T	48	100	0.62	0.01035
6:51950375:A:G	50	100	1	0.2967
6:51950654:G:A	50	100	0.99	0.04557
6:51950818:G:A	50	100	0.99	0.4466
6:51951047:C:T	50	100	1	0.254
6:51951596:T:C	50	100	0.99	0.08733
6:51951684:A:G	50	100	1	0.01035
6:51952966:G:T	50	100	0.98	0.03359
6:51953261:C:G	50	100	0.93	0.02233
6:51954277:C:T	50	100	1	0.2928
6:51954451:C:T	50	100	0.96	0.02614
6:51956077:C:T	50	100	1	0.05011
6:51956094:T:C	50	100	0.99	0.254
6:51956183:A:G	50	100	0.99	0.4468
6:51956250:G:A	50	96	0.9	0.1255
6:51956291:T:C	50	100	0.99	0.2594
6:51956292:G:A	50	100	0.93	0.02233
6:51956843:G:C	50	100	0.99	0.0915
6:51957499:A:G	50	100	1	0.3001
6:51957609:T:A	50	100	1	0.2347
6:51958273:A:G	50	100	0.99	0.01943
6:51959029:C:T	50	100	0.99	0.4208
6:51959219:T:C	50	100	0.99	0.4243
6:51959399:T:A	50	100	1	0.05011
6:51959882:G:A	50	100	0.99	0.05937
6:51960487:C:G	50	100	0.99	0.4212
6:51960824:T:C	50	100	0.99	0.3709
6:51960919:A:C	50	100	0.97	0.04593
6:51960968:C:T	50	100	0.98	0.06064
6:51961416:G:A	50	92	0.88	0.2467
6:51961483:G:A	50	90	0.83	0.2729
6:51961737:G:A	50	100	0.84	0.03922
6:51961977:A:G	50	96	0.71	0.02596
6:51961984:T:C	50	94	0.73	0.1732
6:51962729:C:A	50	100	0.84	0.0138
6:51963680:T:C	50	96	0.97	0.4005
6:51964909:C:T	50	100	0.93	0.03504
6:51964925:G:A	50	98	0.89	0.01852
6:51965092:T:A	50	98	0.96	0.37
6:51965141:G:A	50	100	0.9	0.03577
6:51967230:C:T	50	100	0.96	0.01961
6:51967352:G:A	50	100	1	0.02887
6:51967654:A:G	50	100	0.78	0.01398
6:51967696:C:T	49	95.9	0.98	0.3733
6:51968251:A:G	50	98	0.98	0.3653
6:51968557:A:G	50	100	1	0.04793
6:51969222:C:A	50	98	0.98	0.3713
6:51969240:A:G	50	98	0.97	0.356
6:51969411:T:A	50	100	0.99	0.02288
6:51969482:G:A	50	98	0.98	0.3713
6:51969496:C:T	50	100	0.87	0.02197
6:51969499:A:G	50	98	0.98	0.3715
6:51970174:T:C	50	100	1	0.05265
6:51970590:C:T	49	100	1	0.05283
6:51970686:C:A	50	98	0.98	0.3332
6:51971146:T:C	50	100	1	0.04775
6:51972308:A:G	50	100	0.9	0.01198
6:51972746:C:T	50	98	0.99	0.3711
6:51972765:C:T	50	100	0.94	0.01325
6:51973465:A:G	50	98	0.99	0.3711
6:51973574:T:C	50	98	1	0.4635
6:51973594:A:C	50	100	0.98	0.01235
6:51973967:T:C	50	100	0.92	0.02869
6:51974055:C:T	50	100	0.99	0.1645
6:51974450:T:C	50	98	0.87	0.02705
6:51974677:G:A	50	98	0.99	0.3713
6:51974713:G:A	50	100	0.94	0.02869
6:51974744:T:C	50	100	0.97	0.08188
6:51974752:A:C	50	98	0.99	0.4187
6:51975020:A:T	50	98	0.98	0.3324
6:51975317:T:G	50	100	0.96	0.02869
6:51975517:T:C	50	98	1	0.3709
6:51975642:C:A	50	88	0.9	0.1458
6:51975966:A:G	33	78.8	0.83	0.05919
6:51975967:A:G	42	88.1	0.96	0.03195
6:51976573:C:T	50	100	0.96	0.04484
6:51976596:T:C	50	100	0.8	0.01071
6:51976745:C:T	50	100	1	0.01017
6:51977621:C:T	50	98	0.98	0.3333
6:51977994:A:T	50	98	0.99	0.3675
6:51978641:G:C	50	96	0.99	0.3391
6:51978744:G:A	50	98	1	0.3922
6:51978854:G:A	50	100	0.99	0.01489
6:51979407:C:T	50	98	0.98	0.4392
6:51979570:A:G	50	100	1	0.03468
6:51980646:G:C	50	100	1	0.01906
6:51980769:C:A	50	98	0.98	0.4439
6:51981067:G:T	50	98	0.98	0.4286
6:51981911:A:T	39	97.4	0.99	0.01561
6:51981967:G:T	40	100	0.96	0.01979
6:51982192:G:A	43	79.1	0.62	0.1033
6:51982199:C:G	45	80	0.66	0.1019
6:51982442:A:C	50	100	1	0.01561
6:51982815:A:T	50	100	0.93	0.05919
6:51982890:T:A	49	93.9	0.79	0.02869
6:51982892:A:T	50	82	0.89	0.3611
6:51982897:A:G	50	100	0.93	0.01688
6:51982998:A:C	50	96	0.98	0.4443
6:51983172:C:T	50	96	0.98	0.3929
6:51983840:C:T	50	100	0.98	0.01616
6:51984682:G:A	50	100	1	0.01289
6:51985026:A:C	50	100	0.99	0.04285
6:51985213:T:G	50	100	0.96	0.01289
6:51985372:G:A	50	100	1	0.04139
6:51986066:G:C	50	100	0.96	0.01289
6:51986307:C:T	50	100	1	0.01489
6:51986834:C:A	50	100	1	0.01489
6:51986936:A:G	50	100	0.97	0.02033
6:51986947:C:G	50	100	0.99	0.04285
6:51987155:A:G	50	100	1	0.03304
6:51987360:A:T	50	100	1	0.02179
6:51987687:A:C	50	100	1	0.04285
6:51987968:T:C	50	100	1	0.04285
6:51989337:C:A	50	100	0.96	0.01289
6:51989428:G:A	50	100	0.96	0.01307
6:51989729:C:T	50	100	0.98	0.01107
6:51989973:A:G	45	97.8	0.61	0.01743
6:51989977:A:G	45	91.1	0.69	0.02505
6:51990643:A:G	50	100	1	0.0158
6:51990695:C:T	50	100	0.83	0.0158
6:51990845:A:G	50	100	0.99	0.04975
6:51991576:A:G	50	100	0.98	0.4112
6:51991880:T:A	50	100	0.97	0.0158
6:51992199:A:G	50	100	1	0.04975
6:51992654:G:A	50	96	0.87	0.0325
6:51993069:G:A	50	100	1	0.05065
6:51993472:C:T	50	100	0.79	0.02397
6:51994159:C:T	50	100	0.98	0.407
6:51995159:T:C	50	100	1	0.07553
6:51995766:G:A	50	100	1	0.07008
6:51995853:T:G	50	100	0.98	0.3114
6:51996092:A:G	50	100	1	0.01289
6:51996582:T:C	50	100	1	0.01416
6:51997862:G:A	50	100	1	0.01416
6:51997927:A:G	50	100	1	0.01289
6:51998056:C:T	50	100	1	0.03486
6:51998840:T:A	50	96	0.99	0.4136
6:51999850:A:G	50	100	0.98	0.01271
6:51999997:T:C	50	100	1	0.01289
6:52000233:A:G	50	100	1	0.03468
6:52000578:T:C	50	100	1	0.06899
6:52001060:T:A	50	100	0.96	0.0719
6:52001194:A:G	50	100	1	0.01979
6:52001249:A:G	50	100	1	0.01289
6:52001278:C:T	50	100	1	0.01271
6:52001516:G:A	50	100	1	0.43120000000000003
6:52001577:C:G	50	100	1	0.03486
6:52001773:G:T	50	100	1	0.01271
6:52001885:A:G	50	100	0.94	0.02124
6:52002026:A:G	50	100	1	0.03395
6:52002054:T:C	50	100	1	0.01271
6:52002315:G:C	50	100	1	0.03486
6:52002958:T:G	50	100	1	0.4566
6:52003367:C:T	50	100	1	0.04339
6:52003585:A:G	50	100	1	0.01271
6:52004665:G:A	50	100	1	0.01961
6:52004963:G:A	50	100	0.97	0.01235
6:52005566:C:T	50	100	1	0.01271
6:52006197:G:A	50	100	0.99	0.01035
6:52006307:T:C	50	100	1	0.4439
6:52006596:C:T	50	100	1	0.03504
6:52006792:C:G	50	100	1	0.4308
6:52007061:C:T	50	100	1	0.03504
6:52007085:C:T	50	100	0.91	0.03141
6:52008294:C:T	50	100	1	0.4466
6:52008458:G:T	50	100	1	0.01416
6:52008816:G:A	50	100	0.94	0.06336
6:52009003:T:G	50	100	0.97	0.01253
6:52009095:G:T	50	100	1	0.01289
6:52009292:G:A	50	100	1	0.01271
6:52009299:T:A	50	100	1	0.4136
6:52009416:G:C	50	100	1	0.01271
6:52009947:T:G	50	100	0.92	0.06681
6:52010452:A:C	50	100	0.98	0.05247
6:52011092:A:G	50	100	1	0.4978
6:52011373:T:C	50	98	0.94	0.4132
6:52011469:G:A	50	100	1	0.4283
6:52011579:C:T	50	100	1	0.4415
6:52011863:C:G	50	100	1	0.4417
6:52012622:G:T	50	100	1	0.01289
6:52012918:C:T	50	100	1	0.4405
6:52013256:A:G	50	100	1	0.4975
6:52013397:C:T	50	100	1	0.01725
6:52013673:A:G	50	100	1	0.4417
6:52013936:C:T	50	100	0.97	0.01235
6:52013987:A:G	50	100	1	0.4831
6:52014033:T:C	50	100	1	0.04103
6:52015110:T:G	50	100	1	0.429
6:52015548:A:G	50	100	1	0.4833
6:52015756:A:G	50	100	1	0.06881
6:52015851:C:T	50	100	1	0.03522
6:52015923:C:T	50	100	0.85	0.01652
6:52015993:C:T	50	100	1	0.4497
6:52016364:G:A	50	100	1	0.4156
6:52016650:A:G	50	100	1	0.03867
6:52016910:G:T	50	100	1	0.4419
6:52016917:C:T	50	100	1	0.01289
6:52016955:G:A	50	100	1	0.01017
6:52017277:C:G	50	100	1	0.4448
6:52017759:A:T	50	100	1	0.01398
6:52017867:A:C	50	98	0.91	0.01598
6:52018224:C:T	50	100	1	0.05247
6:52019244:G:A	50	100	1	0.4439
6:52019331:G:A	50	100	1	0.4508
6:52019495:C:A	50	100	1	0.01289
6:52019653:C:T	50	100	1	0.4508
6:52020044:T:C	50	100	0.98	0.07444
6:52020553:C:T	50	100	0.99	0.4508
6:52020894:T:C	50	100	1	0.02505
6:52021124:G:C	50	98	0.9	0.01071
6:52021510:T:A	50	100	1	0.02415
6:52022182:C:T	50	100	1	0.03686
6:52022621:T:G	50	100	1	0.4639
6:52023912:T:C	50	100	1	0.4533
6:52024075:G:T	50	100	1	0.4165
6:52024099:C:T	50	100	1	0.02542
6:52024183:T:A	50	100	1	0.0256
6:52024560:T:C	50	100	1	0.01289
6:52024611:G:T	50	98	0.98	0.01688
6:52026025:G:A	50	100	1	0.4129
6:52026213:T:C	50	100	1	0.4593
6:52026299:C:T	50	100	1	0.01089
6:52026529:T:C	50	100	1	0.4553
6:52026540:A:G	50	100	1	0.4129
6:52026607:A:G	50	100	1	0.4521
6:52026755:T:A	50	100	1	0.4593
6:52026976:T:C	50	100	1	0.449
6:52028650:T:C	50	100	1	0.427
6:52029217:A:C	50	100	1	0.03522
6:52029303:C:A	50	100	0.98	0.02433
6:52029409:C:G	50	100	1	0.03849
6:52029641:A:G	50	100	1	0.4256
6:52029782:G:T	50	100	1	0.4493
6:52030133:C:T	50	100	1	0.03522
6:52030157:A:G	50	100	1	0.4493
6:52030914:A:T	50	100	0.99	0.3023
6:52031198:A:G	50	100	1	0.4256
6:52031619:C:T	50	100	1	0.4179
6:52031771:G:T	50	100	1	0.4493
6:52032767:C:T	50	100	0.98	0.4492
6:52033346:C:G	50	100	0.75	0.03268
6:52033357:C:T	50	94	0.95	0.1187
6:52033466:T:A	50	100	1	0.4121
6:52033919:A:G	50	98	1	0.04739
6:52033940:C:G	50	100	1	0.3918
6:52034061:G:A	50	100	1	0.4493
6:52034107:A:G	50	100	1	0.4256
6:52034193:A:G	50	100	1	0.4492
6:52035026:A:G	50	100	0.99	0.3845
6:52035244:T:A	50	100	1	0.03577
6:52036644:G:C	50	100	1	0.4198
6:52036652:G:A	50	100	0.99	0.1654
6:52036739:A:C	50	100	0.99	0.1037
6:52037730:T:C	50	100	1	0.1796
6:52037953:T:C	50	100	1	0.03849
6:52038474:G:A	50	100	1	0.02415
6:52038968:A:G	50	100	1	0.02415
6:52039243:G:C	50	100	0.97	0.2941
6:52040152:T:C	50	100	1	0.01452
6:52040474:A:G	50	100	1	0.177
6:52040490:T:C	50	100	1	0.03522
6:52040563:G:T	50	98	1	0.4119
6:52041018:T:A	50	100	1	0.4305
6:52041284:C:T	49	100	1	0.01888
6:52041394:T:C	50	100	1	0.03849
6:52041950:G:A	50	100	1	0.01307
6:52044112:T:C	50	100	1	0.04938
6:52044727:T:C	50	100	1	0.07044
6:52046107:T:C	50	100	1	0.03522
6:52046505:G:A	50	100	0.99	0.01652
6:52046560:C:T	50	100	0.99	0.3244
6:52046609:C:T	50	100	1	0.4279
6:52047441:C:T	50	100	1	0.4443
6:52047443:T:G	50	100	0.99	0.1006
6:52047500:G:A	50	100	1	0.03794
6:52047667:G:T	50	100	1	0.2865
6:52047696:T:C	50	100	0.99	0.01652
6:52047779:C:A	50	100	1	0.4176
6:52048118:C:T	50	100	1	0.03522
6:52048442:G:A	50	100	1	0.4176
6:52049248:C:T	50	100	1	0.03831
6:52049812:T:G	50	98	0.87	0.01979
6:52050100:T:C	50	100	1	0.04993
6:52050158:G:A	50	100	1	0.4176
6:52050616:A:G	50	100	1	0.03813
6:52050741:G:A	50	100	1	0.3273
6:52050792:T:G	50	100	1	0.0276
6:52052018:T:C	50	100	0.99	0.01598
6:52052425:G:A	50	100	1	0.05156
6:52052752:G:A	50	100	1	0.4179
6:52053170:T:G	50	100	1	0.06118
6:52053595:T:G	50	100	1	0.05374
6:52054455:G:A	50	100	1	0.09586
6:52054833:G:A	50	96	0.91	0.06899
6:52055102:T:C	50	100	1	0.1156
6:52055385:C:T	50	100	1	0.01471
6:52055687:G:A	50	100	0.96	0.02378
6:52055761:G:C	50	100	1	0.0167
6:52056090:A:G	50	100	1	0.1173
6:52056333:T:C	50	100	1	0.03522
6:52056816:A:G	50	100	0.99	0.01253
6:52056905:A:G	50	100	1	0.03522
6:52057277:C:T	50	100	0.88	0.01235
6:52058606:G:A	50	100	0.99	0.0138
6:52058611:A:T	50	100	1	0.1035
6:52058640:G:C	50	100	1	0.0236
6:52059339:C:T	50	98	0.78	0.02397
6:52059976:A:G	50	100	1	0.04902
6:52060232:A:G	50	100	1	0.01652
6:52060465:G:A	50	100	1	0.0236
6:52060996:G:A	50	100	1	0.03141
6:52061316:G:A	50	100	1	0.4183
6:52061522:C:T	50	100	1	0.0207
6:52062064:G:C	50	100	1	0.0236
6:52062271:T:G	50	100	1	0.03086
6:52062868:T:C	50	100	0.99	0.04938
6:52062885:T:C	50	100	1	0.2945
6:52063218:A:C	50	100	1	0.3402
6:52063426:T:C	50	100	0.96	0.0167
6:52063694:A:C	50	100	0.86	0.01743
6:52064678:T:G	50	100	1	0.419
6:52065158:T:G	41	90.2	0.7	0.04611
6:52065298:G:A	50	100	1	0.4759
6:52065499:C:A	50	100	1	0.03086
6:52065639:T:G	50	100	1	0.2916
6:52066272:C:G	50	100	1	0.01271
6:52066663:C:T	50	100	1	0.07208
6:52066763:C:T	50	100	1	0.4188
6:52068189:G:A	50	100	0.98	0.01253
6:52068238:G:A	50	100	0.96	0.0167
6:52068284:T:C	50	100	1	0.01434
6:52068381:C:T	50	100	1	0.03086
6:52068431:C:A	50	100	1	0.01434
6:52068914:T:C	50	100	0.98	0.04993
6:52069244:T:C	50	100	0.88	0.06282
6:52069935:C:T	50	100	1	0.419
6:52070178:C:T	50	100	1	0.3313
6:52070180:A:C	50	100	1	0.4624
6:52070263:T:G	50	100	1	0.04902
6:52070746:T:A	50	100	1	0.01271
6:52070905:T:G	50	100	0.99	0.01961
6:52070949:C:T	50	100	1	0.419
6:52071460:C:T	50	100	1	0.463
6:52071499:A:G	50	100	1	0.01561
6:52071542:C:T	50	100	1	0.4183
6:52071708:G:C	50	100	1	0.1028
6:52071761:T:C	50	100	1	0.0719
6:52071919:C:T	50	100	1	0.03522
6:52072048:T:C	50	100	1	0.4183
6:52072321:G:T	50	100	1	0.03105
6:52072673:T:C	49	100	1	0.4185
6:52072955:C:T	50	100	1	0.01652
6:52073147:C:T	50	98	1	0.0138
6:52073269:A:G	50	100	1	0.01652
6:52073412:C:A	50	100	1	0.03522
6:52073444:A:G	50	100	1	0.2914
6:52073619:G:A	50	100	1	0.01652
6:52073968:C:G	50	100	1	0.4343
6:52074466:T:G	50	100	1	0.01434
6:52074913:G:A	50	100	1	0.01434
6:52074967:G:A	50	100	1	0.01289
6:52075413:T:C	50	100	1	0.01398
6:52075420:A:T	50	100	1	0.0236
6:52075889:G:A	50	100	1	0.0236
6:52075894:T:C	50	100	1	0.07171
6:52076018:T:C	50	100	1	0.03558
6:52076091:A:C	50	100	1	0.01652
6:52076635:A:T	50	100	1	0.0167
6:52076661:G:C	50	100	1	0.4624
6:52077006:A:T	50	100	0.99	0.03522
6:52077138:G:A	50	100	1	0.2905
6:52077245:T:C	50	100	1	0.01107
6:52078324:C:A	50	100	1	0.0236
6:52078458:C:T	50	100	1	0.4339
6:52079120:C:G	50	100	0.98	0.03468
6:52079127:T:C	50	100	1	0.0236
6:52079155:C:T	50	100	1	0.2894
6:52079340:G:C	50	98	1	0.0138
6:52080049:T:C	50	100	1	0.4515
6:52080490:T:C	50	100	1	0.4771
6:52080498:T:C	50	100	1	0.4519
6:52080929:A:G	50	100	0.98	0.3713
6:52081273:G:A	50	100	0.98	0.02977
6:52081465:T:C	50	100	0.99	0.07807
6:52082439:G:A	50	100	1	0.3181
6:52082459:G:A	50	100	0.99	0.07807
6:52083620:A:G	50	100	0.96	0.0216
6:52083674:C:T	50	100	0.8	0.01761
6:52083677:T:C	50	100	1	0.0216
6:52083777:C:T	50	100	1	0.4519
6:52083911:T:C	50	100	1	0.01652
6:52083975:A:G	50	100	1	0.0167
6:52084137:G:T	50	100	1	0.09568
6:52084447:C:T	50	100	0.99	0.4343
6:52084493:G:A	50	100	1	0.01652
6:52084591:T:A	50	100	1	0.01652
6:52085064:A:G	50	100	1	0.4521
6:52085077:G:A	50	100	1	0.01652
6:52085532:C:A	50	100	0.99	0.3181
6:52085779:G:T	50	98	0.84	0.02524
6:52086104:A:T	50	88	1	0.03522
6:52086105:A:T	50	88	1	0.0354
6:52086106:A:T	50	88	1	0.03522
6:52086260:G:A	50	100	0.99	0.3174
6:52086615:T:C	50	100	1	0.0866
6:52086877:A:C	50	98	0.96	0.03468
6:52087007:C:A	50	100	0.92	0.02088
6:52087942:C:A	50	100	1	0.01652
6:52088299:G:A	50	98	0.99	0.2382
6:52088393:C:G	50	98	0.99	0.354
6:52088499:G:A	50	100	1	0.01271
6:52088500:A:T	50	100	1	0.01271
6:52088726:C:A	50	98	1	0.3493
6:52089049:A:T	50	100	1	0.03068
6:52089100:C:T	50	100	1	0.0374
6:52089959:G:A	50	100	1	0.01271
6:52090135:C:T	50	100	1	0.2346
6:52090455:G:C	50	100	1	0.03232
6:52091015:C:T	50	100	1	0.01961
6:52091065:T:C	50	100	1	0.03704
6:52091577:T:C	50	100	1	0.2346
6:52091591:C:T	50	100	1	0.03232
6:52091928:A:G	50	100	1	0.2349
6:52092044:C:G	50	94	1	0.3655
6:52092419:T:C	50	100	1	0.3611
6:52092424:C:T	50	100	1	0.01961
6:52092577:G:A	50	100	1	0.3651
6:52092660:C:A	50	100	1	0.01961
6:52092773:C:T	50	100	1	0.244
6:52092931:C:T	50	100	1	0.01616
6:52092993:G:A	50	100	1	0.02215
6:52093023:T:C	49	98	1	0.2676
6:52093062:G:A	50	100	1	0.01961
6:52093157:G:C	50	100	1	0.2357
6:52093210:G:T	50	100	0.96	0.0679
6:52093317:G:A	50	100	1	0.02197
6:52093393:C:T	50	98	1	0.01961
6:52093413:T:G	50	98	1	0.01144
6:52093767:G:T	50	100	1	0.01616
6:52093792:A:T	50	100	1	0.0679
6:52093900:C:A	50	100	1	0.2353
6:52093966:A:C	50	100	0.99	0.1264
6:52094195:T:C	50	100	1	0.01707
6:52094417:T:A	50	98	1	0.3606
6:52094445:C:T	50	100	1	0.01616
6:52094496:G:A	50	100	1	0.02233
6:52094847:C:T	48	100	0.99	0.2384
6:52095015:T:C	50	100	1	0.1215
6:52095047:C:A	50	98	1	0.2845
6:52095204:A:G	50	100	0.99	0.2384
6:52095432:G:A	50	100	1	0.01616
6:52095799:G:A	50	100	0.99	0.3611
6:52095809:T:G	50	100	0.99	0.2197
6:52095992:G:A	50	100	0.99	0.2386
6:52096021:G:A	50	100	1	0.2847
6:52096197:G:A	50	100	0.99	0.2351
6:52096201:G:C	50	100	1	0.0679
6:52096364:C:G	50	100	1	0.1211
6:52096374:C:T	50	100	1	0.2849
6:52096392:G:A	50	100	0.95	0.03722
6:52096407:C:T	50	100	0.99	0.2351
6:52096503:T:G	50	100	1	0.08606
6:52096569:G:A	50	100	0.99	0.2386
6:52096781:C:T	50	100	0.99	0.2208
6:52096801:A:G	50	100	0.99	0.2676
6:52096809:G:A	50	100	1	0.03232
6:52096932:G:A	50	96	0.87	0.03776
6:52096942:C:T	50	100	1	0.03232
6:52096947:C:A	50	100	1	0.02251
6:52096994:A:G	50	100	0.99	0.2195
6:52097074:G:T	50	100	1	0.03232
6:52097185:G:A	50	100	0.99	0.2349
6:52097300:G:T	50	100	0.98	0.01525
6:52097425:C:T	50	100	1	0.01616
6:52098082:G:A	50	92	0.92	0.0728
6:52098091:C:T	50	100	1	0.0374
6:52098612:A:T	50	98	0.99	0.2665
6:52098645:T:C	50	100	1	0.02088
6:52099018:G:T	50	100	1	0.2861
6:52099453:G:A	50	100	0.94	0.01688
6:52099459:A:T	50	100	1	0.01616
6:52099472:C:T	50	100	0.99	0.2672
6:52099515:C:T	50	100	1	0.02233
6:52100449:A:C	50	100	1	0.1231
6:52100993:C:T	50	100	1	0.3509
6:52101157:T:C	50	100	1	0.02233
6:52101401:T:C	50	100	0.99	0.2649
6:52101616:G:T	50	100	0.99	0.2433
6:52101940:A:G	50	100	1	0.01162
6:52101989:G:C	50	98	0.95	0.06463
6:52102702:T:C	50	100	1	0.01198
6:52103355:G:T	50	100	1	0.03032
6:52103380:C:A	50	100	1	0.02233
6:52103901:C:T	50	100	0.99	0.2342
6:52103915:C:A	50	100	1	0.01271
6:52104055:C:G	50	100	1	0.01162
6:52104140:A:C	50	100	0.99	0.264
6:52104162:A:G	50	100	1	0.03722
6:52104253:T:C	50	100	1	0.1227
6:52104260:G:A	50	100	1	0.1227
6:52104490:T:C	50	100	0.93	0.01688
6:52104823:A:G	50	100	1	0.01271
6:52104962:C:T	50	100	1	0.2854
6:52105192:G:A	50	100	1	0.03722
6:52105430:A:G	50	98	0.99	0.3522
6:52105514:C:T	50	100	1	0.01725
6:52105631:A:T	50	100	1	0.01707
6:52106124:C:T	50	100	0.99	0.09713
6:52106385:G:C	50	100	1	0.06754
6:52106397:T:C	50	100	1	0.03867
6:52106484:A:G	50	100	1	0.02215
6:52106536:T:C	50	100	0.99	0.2337
6:52107009:T:C	50	100	0.92	0.01688
6:52107065:G:A	50	100	0.99	0.02215
6:52107346:C:T	50	100	1	0.01616
6:52107485:G:A	50	100	1	0.09586
6:52108588:G:A	50	100	0.99	0.01144
6:52108655:C:T	50	100	0.98	0.01289
6:52108762:T:C	50	100	1	0.01924
6:52108937:T:C	50	100	1	0.01924
6:52109194:G:A	50	100	0.99	0.02124
6:52109230:A:C	50	100	0.99	0.2362
6:52109491:T:C	50	100	0.99	0.2529
6:52109676:A:G	50	100	1	0.1216
6:52109761:G:T	50	100	1	0.1216
6:52110047:C:T	47	100	0.99	0.2362
6:52110282:G:A	50	100	0.99	0.2231
6:52110470:C:A	50	100	1	0.03704
6:52110611:G:A	50	100	1	0.2863
6:52110801:C:T	50	100	1	0.01652
6:52111117:A:G	50	100	1	0.01489
6:52111955:A:G	50	100	1	0.01924
6:52112673:A:G	49	100	0.98	0.3194
6:52112733:G:A	50	100	1	0.02124
6:52112778:C:G	50	98	0.99	0.06028
6:52112860:G:A	50	98	0.98	0.2141
6:52112995:C:G	50	98	0.98	0.3744
6:52113300:G:C	50	98	0.98	0.3573
6:52113347:G:A	50	100	0.99	0.2064
6:52113656:G:A	50	100	1	0.01362
6:52113752:A:G	50	100	0.98	0.3281
6:52113865:G:A	50	100	0.98	0.3282
6:52113885:T:C	50	100	1	0.03704
6:52114174:T:C	50	100	0.97	0.3346
6:52114176:C:A	50	98	0.97	0.3121
6:52114669:T:C	50	100	1	0.01888
6:52114931:G:A	50	100	0.97	0.2504
6:52115673:A:C	50	98	0.94	0.01344
6:52115759:G:A	50	96	0.95	0.3776
6:52115773:A:T	50	100	1	0.01906
6:52116401:A:G	50	100	0.86	0.02142
6:52118143:C:G	50	100	0.99	0.01398
6:52118448:A:T	50	100	1	0.01852
6:52118592:T:C	50	100	0.98	0.06699
6:52118687:G:A	50	100	1	0.01017
6:52118743:A:G	50	100	0.99	0.3057
6:52118793:C:T	50	98	1	0.3054
6:52119083:C:T	50	100	1	0.3086
6:52119973:C:A	50	100	1	0.3057
6:52120276:G:T	50	100	1	0.3164
6:52120391:T:G	50	100	0.98	0.06718
6:52120531:T:C	50	98	0.96	0.03177
6:52121438:T:C	50	100	1	0.3204
6:52121651:G:A	50	100	0.84	0.01997
6:52121836:T:G	49	85.7	0.87	0.2257
6:52121839:G:C	50	100	1	0.3647
6:52121841:G:T	50	84	0.95	0.211
6:52121850:A:T	50	100	1	0.0216
6:52122088:C:G	50	100	1	0.2736
6:52122380:G:A	50	100	1	0.02215
6:52122542:G:T	50	100	0.99	0.3056
6:52122655:A:G	50	100	1	0.2854
6:52122846:C:A	50	100	0.99	0.01198
6:52123098:C:T	50	100	1	0.2179
6:52123286:T:C	50	98	0.8	0.03667
6:52123289:T:C	50	100	1	0.3054
6:52124383:A:G	50	100	1	0.02197
6:52125174:T:G	50	100	1	0.02179
6:52125300:A:T	50	100	1	0.3056
6:52125466:T:A	50	100	1	0.3056
6:52125482:T:C	50	100	1	0.0216
6:52125687:G:A	50	100	1	0.01126
6:52125695:A:G	50	100	1	0.3057
6:52125885:A:G	50	100	1	0.3651
6:52126160:T:C	50	100	1	0.3277
6:52126284:T:A	50	100	1	0.3426
6:52126409:T:C	50	100	1	0.3048
6:52126622:A:C	50	100	1	0.2734
6:52126943:A:G	50	100	1	0.01852
6:52127009:T:C	50	100	1	0.3057
6:52127277:A:G	50	100	1	0.3647
6:52127297:T:C	50	100	1	0.3057
6:52127685:G:A	50	100	1	0.01852
6:52128142:G:C	50	100	1	0.3057
6:52128380:T:C	50	100	1	0.3057
6:52128395:G:A	50	100	1	0.02197
6:52128628:A:G	50	100	1	0.03686
6:52128693:T:G	50	100	0.99	0.2938
6:52129036:A:T	50	100	0.98	0.01688
6:52129771:C:T	50	100	0.93	0.01398
6:52130196:G:T	50	100	1	0.01852
6:52130608:A:G	50	100	0.99	0.2275
6:52130815:T:C	50	100	1	0.3233
6:52131310:T:C	50	100	1	0.3168
6:52132094:C:T	50	100	1	0.3168
6:52132139:T:C	50	100	1	0.02179
6:52132357:A:C	50	100	1	0.07771
6:52133348:G:A	50	100	0.99	0.3061
6:52133580:C:T	50	100	1	0.3072
6:52134585:G:T	50	100	1	0.0187
6:52134616:C:T	50	98	0.99	0.3119
6:52134618:G:C	50	100	0.95	0.05084
6:52134655:T:C	50	100	0.98	0.156
6:52134768:C:T	50	96	0.96	0.1668
6:52135422:A:T	50	98	0.99	0.3139
6:52135632:A:G	50	100	0.98	0.1549
6:52135711:A:G	50	100	1	0.02124
6:52136261:C:G	50	100	0.98	0.08007
6:52136326:G:A	50	100	0.98	0.03214
6:52136647:G:C	50	100	1	0.02288
6:52136663:T:C	50	100	1	0.02179
6:52137141:T:C	50	100	1	0.2928
6:52137512:T:C	50	100	0.99	0.1394
6:52137539:C:G	50	100	1	0.2082
6:52137593:A:T	50	100	1	0.02705
6:52138966:G:A	50	100	1	0.4679
6:52139134:T:C	50	100	1	0.0167
6:52139565:G:T	50	100	0.98	0.07825
6:52140207:G:T	50	100	1	0.1487
6:52140293:T:C	50	100	1	0.02542
6:52140954:G:A	50	100	1	0.1503
6:52140956:C:T	50	100	1	0.3039
6:52141443:G:A	50	100	1	0.1507
6:52141459:T:C	50	98	0.88	0.0423
6:52141919:G:A	50	100	0.97	0.05029
6:52142164:T:C	50	100	1	0.02142
6:52143088:T:C	50	100	0.99	0.1505
6:52143818:A:G	50	100	1	0.2843
6:52143936:T:G	50	100	1	0.2269
6:52144135:C:T	50	100	0.99	0.2435
6:52144194:A:C	50	100	0.99	0.2188
6:52144802:A:G	50	100	0.99	0.04394
6:52144912:C:T	50	100	0.98	0.1385
6:52145026:C:T	50	100	1	0.02142
6:52145217:G:C	50	100	1	0.02215
6:52145330:A:C	50	100	0.95	0.03195
6:52145389:C:T	50	100	0.93	0.02124
6:52145577:C:T	50	100	0.98	0.02487
6:52145670:C:A	50	100	0.96	0.05683
6:52145717:G:T	50	100	0.98	0.03014
6:52145833:G:A	50	100	0.98	0.02469
6:52145951:C:T	50	100	0.99	0.4259
6:52146475:C:A	50	100	0.85	0.03522
6:52146638:G:A	50	100	0.99	0.01979
6:52146671:G:A	50	98	0.98	0.1196
6:52147244:C:A	50	100	0.99	0.01979
6:52147317:C:A	50	100	0.96	0.0374
6:52147488:G:A	50	100	0.99	0.4099
6:52147611:A:G	50	100	0.71	0.0138
6:52147938:T:C	50	100	0.98	0.02487
6:52148064:T:A	50	100	1	0.01162
6:52148075:C:T	50	100	0.98	0.3404
6:52148133:G:T	50	100	1	0.4337
6:52148200:G:A	50	100	0.95	0.06391
6:52148678:T:C	50	100	1	0.02106
6:52149380:G:A	50	100	0.99	0.02052
6:52149856:A:G	50	100	0.95	0.04394
6:52149951:A:T	50	100	0.99	0.01924
6:52149966:T:G	50	100	0.94	0.03214
6:52150245:G:A	50	100	1	0.4339
6:52150249:A:G	50	100	0.99	0.3903
6:52150693:G:A	50	100	0.91	0.06391
6:52150947:A:G	50	100	0.99	0.3253
6:52151170:G:A	50	100	0.97	0.06391
6:52151298:A:G	50	98	0.96	0.01107
6:52152310:T:C	50	100	0.97	0.1952
6:52152344:C:T	50	100	1	0.03341
6:52152382:G:A	50	100	1	0.4319
6:52152759:G:T	50	100	1	0.0187
6:52153736:T:A	50	100	0.97	0.06391
6:52153865:G:A	50	100	0.99	0.02179
6:52154121:A:C	50	100	1	0.433
6:52154150:C:T	49	100	0.99	0.09532
6:52154238:C:A	50	100	1	0.01162
6:52154384:A:T	50	100	0.73	0.01071
6:52154709:T:C	50	100	0.99	0.1215
6:52154724:C:G	50	96	0.96	0.1169
6:52154746:C:T	50	100	0.99	0.01924
6:52154754:C:A	50	100	0.99	0.327
6:52154772:G:A	50	100	1	0.01307
6:52154865:T:G	50	100	0.98	0.07916
6:52155171:T:C	50	98	0.92	0.01834
6:52155281:C:T	50	100	1	0.04648
6:52155420:C:G	50	100	1	0.01979
6:52155747:T:C	50	100	0.86	0.0118
6:52155896:A:T	50	100	1	0.02215
6:52156358:C:T	50	100	0.99	0.01325
6:52156623:C:T	50	100	1	0.01307
6:52156707:T:C	50	100	1	0.04648
6:52156892:T:A	50	100	1	0.04648
6:52157075:A:C	50	100	1	0.0443
6:52157149:C:T	50	100	1	0.04648
6:52157154:C:G	50	100	1	0.04648
6:52157191:G:A	50	100	1	0.04648
6:52157332:T:C	50	100	1	0.01162
6:52157557:G:A	50	100	0.97	0.0463
6:52157669:A:G	50	100	0.98	0.102
6:52158034:A:C	50	100	0.99	0.3275
6:52158172:G:A	50	100	1	0.01307
6:52158173:C:T	50	100	1	0.01307
6:52158335:C:T	50	100	1	0.4401
6:52158496:G:A	50	100	0.92	0.08479
6:52158594:C:T	50	100	1	0.03486
6:52158847:C:T	50	100	1	0.04684
6:52159108:A:G	50	100	1	0.03577
6:52159112:C:G	50	100	1	0.04648
6:52159125:G:A	50	100	1	0.04648
6:52159126:G:A	50	100	1	0.04648
6:52159237:G:C	50	100	0.99	0.04648
6:52159426:C:T	50	100	0.99	0.04648
6:52159623:A:G	50	100	0.99	0.04648
6:52159633:G:T	50	100	1	0.01924
6:52159700:G:A	50	100	1	0.06463
6:52159860:G:T	50	100	1	0.4405
6:52159864:T:A	50	100	0.96	0.01997
6:52159951:A:G	50	100	0.99	0.04412
6:52160208:G:A	50	100	0.94	0.01598
6:52160276:G:A	50	100	1	0.0118
6:52160403:C:A	50	100	1	0.01162
6:52160822:A:C	50	100	1	0.4296
6:52160895:A:G	50	100	1	0.4297
6:52161111:G:A	50	100	0.92	0.08606
6:52161515:C:A	50	100	0.98	0.02251
6:52161677:G:A	50	100	0.99	0.09005
6:52161699:G:A	50	100	0.97	0.06863
6:52161779:T:C	50	100	0.99	0.01162
6:52161984:A:G	50	100	1	0.01924
6:52162493:T:C	50	100	0.98	0.04666
6:52162653:G:C	50	100	0.99	0.06282
6:52162827:C:T	50	100	0.98	0.04666
6:52162899:T:A	50	100	0.99	0.3257
6:52162929:T:C	50	100	0.99	0.3255
6:52163077:T:C	50	100	0.97	0.03504
6:52163881:T:A	50	100	0.96	0.05447
6:52163927:T:A	50	100	0.99	0.04666
6:52164000:C:G	50	100	0.9	0.01307
6:52164004:C:T	50	100	0.9	0.01307
6:52164152:G:A	50	100	1	0.01888
6:52164174:C:T	50	100	1	0.01924
6:52164905:C:A	50	100	0.91	0.01162
6:52165244:G:A	50	100	0.91	0.01162
6:52165471:C:T	50	100	0.9	0.0118
6:52165483:A:C	50	100	0.99	0.04793
6:52165846:A:G	50	100	0.99	0.3929
6:52165949:G:A	50	100	0.91	0.01162
6:52165993:T:A	50	100	1	0.01924
6:52166131:G:A	50	100	0.99	0.06645
6:52166163:C:T	50	100	1	0.4419
6:52166503:C:T	50	100	0.91	0.01162
6:52166524:T:C	50	100	0.95	0.01598
6:52166527:C:A	50	100	1	0.4406
6:52166532:A:G	50	100	0.86	0.01216
6:52166832:C:T	50	100	0.97	0.02179
6:52167069:C:T	50	98	0.96	0.03504
6:52167197:A:G	50	100	0.99	0.3255
6:52167278:G:A	50	98	0.99	0.05919
6:52167447:G:C	50	100	0.98	0.04739
6:52167830:A:G	50	100	1	0.01017
6:52167843:A:T	50	100	1	0.4297
6:52168572:A:C	50	100	0.99	0.06663
6:52168690:C:T	50	100	0.98	0.0207
6:52168964:T:C	50	100	1	0.04666
6:52169141:A:G	50	100	0.98	0.0236
6:52169334:C:T	50	100	1	0.0118
6:52169335:G:A	50	100	0.99	0.0187
6:52169459:A:G	50	100	1	0.01616
6:52169875:A:G	50	100	0.98	0.04757
6:52170050:G:T	50	100	1	0.4408
6:52170059:T:C	50	100	0.97	0.03504
6:52170271:C:G	50	100	0.98	0.04739
6:52170569:A:G	50	100	0.95	0.01997
6:52170582:G:C	50	100	0.91	0.01779
6:52170734:G:T	50	100	0.9	0.01162
6:52171502:T:C	50	100	0.99	0.3273
6:52171605:G:A	50	100	1	0.01979
6:52171880:C:G	50	100	0.98	0.0463
6:52171969:T:A	50	100	0.97	0.03504
6:52172119:C:A	50	100	0.97	0.03504
6:52172382:A:T	50	100	0.96	0.03522
6:52172384:A:T	50	98	0.99	0.07298
6:52172440:T:C	50	100	0.99	0.04666
6:52172764:A:C	50	100	0.95	0.01979
6:52173000:C:T	50	100	0.98	0.01434
6:52173557:T:C	50	100	0.9	0.01235
6:52173675:A:G	50	100	0.99	0.04757
6:52173981:C:T	50	100	0.99	0.06137
6:52173990:A:G	50	100	0.88	0.01816
6:52174057:C:T	50	100	0.98	0.04539
6:52174598:G:C	50	100	0.96	0.1351
6:52174644:A:T	50	100	0.99	0.02524
6:52175118:G:A	50	100	0.98	0.04539
6:52175369:A:G	50	100	0.93	0.01416
6:52175796:G:A	50	100	0.96	0.0443
6:52175972:C:T	50	100	0.9	0.01235
6:52176009:G:A	50	100	1	0.01525
6:52176206:G:C	50	100	0.99	0.07026
6:52176524:G:C	50	100	0.98	0.04139
6:52177219:C:A	50	100	1	0.01943
6:52177537:C:T	50	98	0.98	0.06663
6:52177810:C:A	50	100	0.96	0.03722
6:52178147:G:T	50	100	0.89	0.01307
6:52178151:A:C	50	100	0.98	0.04139
6:52178514:G:A	50	100	0.9	0.01235
6:52179371:A:C	50	98	0.99	0.3243
6:52179665:T:A	50	100	0.98	0.01979
6:52179711:C:T	50	100	0.98	0.1946
6:52179890:C:T	50	100	0.98	0.0236
6:52179954:C:T	50	100	0.99	0.01525
6:52180231:C:T	50	100	0.99	0.01906
6:52180241:C:T	49	100	0.98	0.04267
6:52180242:G:A	50	100	0.88	0.01307
6:52180617:T:A	50	100	0.98	0.06663
6:52180712:C:T	50	100	0.98	0.02288
6:52181143:G:A	50	100	1	0.01943
6:52181217:G:T	50	100	0.99	0.321
6:52181268:T:C	50	100	0.97	0.061
6:52181349:C:G	50	100	0.98	0.04321
6:52181567:T:G	50	98	0.98	0.01525
6:52181665:A:T	50	100	0.96	0.02415
6:52181848:A:G	50	98	0.98	0.01943
6:52181968:C:T	50	100	0.93	0.02033
6:52181972:T:A	50	98	0.99	0.3239
6:52182000:C:G	50	100	0.99	0.01253
6:52182028:C:T	50	100	0.92	0.02033
6:52182142:T:G	50	100	0.96	0.02397
6:52182220:C:G	50	100	1	0.01216
6:52182372:C:A	50	96	0.93	0.01235
6:52182549:T:G	50	100	0.9	0.01525
6:52183127:C:G	50	100	0.96	0.01307
6:52183165:G:T	50	100	0.91	0.04866
6:52183306:G:C	50	100	0.9	0.04829
6:52183480:C:A	50	100	0.96	0.04158
6:52183797:G:A	50	100	0.7	0.01271
6:52183816:A:G	49	100	0.7	0.01216
6:52185478:C:T	50	100	0.89	0.01071
6:52185555:A:G	50	86	0.82	0.3796
6:52185695:C:T	50	86	0.8	0.2484
6:52185907:A:C	50	98	0.71	0.03831
6:52185988:A:G	50	94	0.85	0.2522
6:52186235:G:A	50	96	0.92	0.1872
6:52186311:G:A	50	100	0.87	0.05392
6:52186476:G:A	50	98	0.9	0.211
6:52186584:A:G	50	98	0.9	0.065
6:52187065:C:T	50	100	0.85	0.02088
6:52187083:C:T	50	100	0.95	0.01924
6:52187159:G:T	50	96	0.98	0.1196
6:52187220:G:A	50	98	0.91	0.06536
6:52188399:A:T	50	98	0.89	0.06808
6:52188798:T:C	50	96	0.98	0.1196
6:52188973:C:T	50	98	0.94	0.06881
6:52189226:G:A	50	98	0.89	0.02197
6:52189451:G:A	50	96	0.97	0.1383
6:52190537:C:T	50	100	0.89	0.1038
6:52190541:C:T	50	100	0.96	0.04993
6:52191295:G:T	50	100	0.96	0.2471
6:52191498:G:A	50	100	0.98	0.04884
6:52191547:A:C	50	100	0.98	0.1932
6:52191588:C:T	50	100	0.98	0.193
6:52191611:G:T	50	100	1	0.01816
6:52191632:G:A	50	100	0.98	0.09768
6:52191639:A:G	50	100	1	0.0158
6:52191666:A:G	50	100	1	0.01652
6:52191687:G:A	50	100	0.99	0.08188
6:52191705:T:C	50	100	0.99	0.4408
6:52192126:G:A	50	100	0.99	0.4412
6:52192136:C:G	50	100	1	0.0748
6:52192184:A:G	50	100	0.99	0.4408
6:52192195:A:T	50	100	0.99	0.09768
6:52192335:A:G	50	100	0.99	0.4408
6:52192373:A:C	50	98	0.99	0.05864
6:52192852:A:G	50	100	0.99	0.4406
6:52192937:T:C	50	98	1	0.4406
6:52192977:A:G	50	100	0.99	0.4405
6:52192980:T:C	50	100	1	0.07008
6:52193364:A:C	50	100	0.99	0.4443
6:52193411:T:G	50	100	0.99	0.4305
6:52193841:A:C	50	98	1	0.4441
6:52193852:A:G	50	100	0.99	0.08333
6:52193962:G:A	50	100	1	0.3818
6:52194032:C:T	50	98	1	0.4443
6:52194110:A:T	50	100	1	0.08533
6:52194222:T:G	50	100	0.91	0.02269
6:52194275:G:A	50	98	1	0.4443
6:52194762:C:T	50	100	0.89	0.01816
6:52194781:T:C	50	100	0.88	0.01053
6:52194959:G:A	50	100	0.99	0.09786
6:52195293:A:G	50	100	1	0.4439
6:52195562:G:C	49	100	1	0.4443
6:52195640:C:T	50	100	1	0.4443
6:52195936:C:T	50	100	0.98	0.03831
6:52196084:A:T	50	100	1	0.4443
6:52196124:C:T	50	100	0.96	0.01634
6:52196138:C:T	50	100	1	0.4443
6:52196335:A:G	50	100	0.99	0.4446
6:52196416:G:A	50	100	0.99	0.09786
6:52196465:G:A	50	100	1	0.4444
6:52196546:G:A	50	100	0.94	0.01725
6:52196606:G:A	50	100	0.98	0.07589
6:52196926:G:A	49	98	0.99	0.07262
6:52197059:C:A	50	100	1	0.4573
6:52197189:C:T	50	100	0.99	0.05991
6:52197190:G:A	50	100	0.98	0.4139
6:52197401:C:A	50	100	1	0.445
6:52197402:G:A	50	100	1	0.4281
6:52197436:C:A	49	100	0.99	0.09731
6:52197558:G:C	50	100	1	0.3818
6:52197787:G:A	50	98	1	0.445
6:52197816:T:C	50	98	1	0.445
6:52197818:A:G	50	98	1	0.445
6:52197880:T:C	50	100	1	0.445
6:52198105:T:C	50	100	1	0.445
6:52198256:A:G	50	100	1	0.445
6:52198303:C:T	50	100	1	0.4446
6:52198350:G:A	50	100	0.99	0.2191
6:52198613:G:T	50	100	0.9	0.02705
6:52198682:A:C	50	100	1	0.4452
6:52198704:A:G	50	100	1	0.445
6:52198747:C:T	50	100	0.96	0.01634
6:52198900:A:G	50	100	1	0.4316
6:52199264:C:A	50	100	1	0.445
6:52199312:C:A	50	100	0.98	0.09731
6:52199417:C:T	50	100	1	0.4452
6:52199444:A:G	50	100	1	0.4452
6:52199449:C:G	50	100	1	0.4452
6:52199528:C:T	50	100	0.95	0.03014
6:52199606:A:G	50	100	1	0.4463
6:52199608:C:G	50	100	1	0.4455
6:52199642:G:A	50	100	0.99	0.08824
6:52199672:T:C	50	100	1	0.4317
6:52199736:G:A	50	100	1	0.4454
6:52199786:G:A	50	100	1	0.4454
6:52199937:T:C	50	100	0.99	0.1106
6:52200028:C:T	50	100	0.98	0.09749
6:52200029:G:A	50	100	0.98	0.07462
6:52200132:A:G	50	100	0.99	0.4454
6:52200191:C:G	50	100	1	0.4448
6:52200211:A:G	50	100	1	0.4448
6:52200256:G:A	50	100	1	0.4452
6:52200312:G:T	50	98	0.96	0.04503
6:52200354:A:G	50	100	1	0.4455
6:52200438:G:A	50	100	0.99	0.4454
6:52200448:A:G	50	100	1	0.4452
6:52200489:C:A	50	100	1	0.05792
6:52200500:C:T	50	100	1	0.06391
6:52200501:G:A	50	100	0.99	0.03667
6:52200502:C:T	50	100	1	0.4452
6:52200567:A:G	50	100	0.99	0.451
6:52200620:G:C	50	100	1	0.445
6:52200682:G:A	50	100	1	0.4452
6:52200732:T:C	50	98	1	0.445
6:52200748:C:T	50	100	1	0.3813
6:52200814:G:A	50	100	0.99	0.05574
6:52200825:A:G	50	100	1	0.4428
6:52200844:G:A	50	100	1	0.4454
6:52201029:T:C	50	100	1	0.4452
6:52201146:C:A	50	100	1	0.4448
6:52201371:T:G	50	100	0.97	0.02487
6:52201388:G:A	50	100	1	0.4448
6:52201628:T:A	50	100	0.99	0.01289
6:52201689:C:G	50	100	1	0.4444
6:52201760:T:C	50	100	1	0.4444
6:52201826:C:A	50	100	1	0.2019
6:52201849:G:A	50	100	1	0.4444
6:52201911:A:G	50	100	1	0.4446
6:52202129:A:G	50	100	1	0.4444
6:52202490:A:G	50	100	1	0.4444
6:52202505:C:T	50	100	1	0.06227
6:52202506:G:A	50	100	0.99	0.01779
6:52202522:C:G	50	100	1	0.4448
6:52202537:C:A	50	100	1	0.07516
6:52202551:G:T	50	100	1	0.02869
6:52202657:G:A	50	98	1	0.4419
6:52202814:T:C	50	100	1	0.07534
6:52203042:G:A	50	98	0.99	0.1752
6:52203159:G:C	50	100	1	0.03667
6:52203236:T:C	50	100	1	0.4432
6:52203281:G:A	50	100	1	0.4432
6:52203312:G:A	50	100	1	0.4432
6:52203342:G:A	50	100	1	0.4434
6:52203679:G:A	50	100	0.99	0.1745
6:52203684:T:C	50	100	0.99	0.1745
6:52203734:A:G	50	100	1	0.03105
6:52203768:T:C	50	100	1	0.06391
6:52203843:A:C	50	100	1	0.07534
6:52203871:T:C	50	100	1	0.03105
6:52203957:A:T	50	100	0.99	0.1745
6:52204339:T:C	50	100	0.99	0.396
6:52204520:T:C	40	87.5	1	0.02778
6:52204603:C:T	46	100	1	0.02705
6:52204908:C:T	50	100	1	0.0768
6:52205046:T:C	49	100	1	0.03105
6:52205492:G:T	47	93.6	0.98	0.3811
6:52205539:A:G	44	84.1	1	0.3818
6:52205595:C:G	42	92.9	1	0.0581
6:52205685:G:C	50	100	1	0.02124
6:52205696:C:T	49	100	0.99	0.01688
6:52205981:C:T	50	98	0.92	0.06173
6:52205994:G:A	50	100	0.99	0.01634
6:52206263:A:C	50	100	1	0.3851
6:52206589:C:T	50	100	1	0.09768
6:52206781:T:G	50	100	1	0.09768
6:52206863:A:G	50	100	1	0.1064
6:52206899:C:T	50	100	1	0.07516
6:52207064:C:T	50	100	1	0.09768
6:52207069:G:A	50	100	1	0.01652
6:52207217:G:A	50	98	1	0.3853
6:52207376:A:T	50	100	1	0.01652
6:52207377:A:G	50	100	1	0.01652
6:52207536:A:C	50	100	1	0.3789
6:52208702:T:C	50	100	1	0.36870000000000003
6:52210033:G:A	50	100	1	0.01652
6:52210075:G:A	50	100	1	0.0187
6:52211018:A:G	50	100	1	0.3791
6:52211513:T:A	50	100	0.99	0.05392
6:52211640:C:T	50	100	0.99	0.08224
6:52211786:C:G	50	100	1	0.02741
6:52211879:C:T	50	100	0.96	0.01725
6:52212072:G:C	50	100	1	0.0276
6:52212547:G:A	50	100	0.99	0.01598
6:52212751:G:A	50	100	1	0.03649
6:52213178:T:G	50	100	1	0.08769
6:52213186:C:A	50	100	1	0.1042
6:52213250:A:G	50	100	0.99	0.01598
6:52213726:G:A	50	100	0.92	0.01035
6:52213938:T:C	50	100	0.88	0.01253
6:52213970:G:A	50	98	0.99	0.05755
6:52214098:A:G	50	100	0.93	0.03885
6:52214230:C:T	50	100	1	0.09768
6:52214351:G:A	50	100	1	0.08769
6:52214380:G:T	50	100	0.9	0.01652
6:52215555:G:A	50	100	1	0.3851
6:52215917:G:A	50	100	1	0.03032
6:52216357:G:C	50	100	1	0.3851
6:52216763:G:A	50	98	0.99	0.05737
6:52216787:G:A	49	100	0.99	0.0492
6:52216937:T:C	50	100	0.98	0.01743
6:52217417:T:A	50	100	0.96	0.01634
6:52218107:C:T	50	100	1	0.01471
6:52218739:G:T	50	98	1	0.05737
6:52219281:A:T	50	100	1	0.0167
6:52220436:G:T	50	100	0.99	0.01816
6:52220695:T:A	50	100	1	0.07553
6:52220950:A:G	50	100	0.99	0.3771
6:52220967:A:G	50	100	0.99	0.02251
6:52221002:C:T	50	100	1	0.1442
6:52221109:C:A	50	100	0.99	0.05719
6:52221483:G:A	50	100	1	0.2148
6:52221716:C:T	50	98	1	0.05719
6:52221875:G:A	50	100	1	0.05719
6:52222098:C:T	50	100	0.99	0.3553
6:52222236:T:G	50	100	0.99	0.1752
6:52222970:A:C	50	100	0.98	0.01071
6:52223036:G:T	50	98	0.98	0.05701
6:52223178:G:A	50	100	1	0.1062
6:52223385:A:G	50	100	1	0.2696
6:52223810:T:C	50	100	0.99	0.09804
6:52224081:G:A	50	100	0.99	0.02233
6:52224141:G:A	50	98	0.84	0.02469
6:52224405:T:A	50	100	0.99	0.2447
6:52224415:C:T	50	100	0.99	0.2449
6:52224465:G:A	50	100	0.96	0.1058
6:52224543:G:A	50	100	0.9	0.01017
6:52224761:G:T	50	100	0.99	0.08751
6:52225418:A:G	50	100	0.88	0.01089
6:52225707:G:A	50	98	0.91	0.1409
6:52225950:G:A	50	100	1	0.02451
6:52226425:G:T	50	100	1	0.02723
6:52227090:G:A	50	100	0.99	0.03105
6:52227288:G:A	50	100	0.99	0.0374
6:52227816:C:G	50	100	0.99	0.03558
6:52228078:A:G	50	100	0.94	0.01107
6:52228581:C:T	49	91.8	0.97	0.2393
6:52229113:G:C	50	100	1	0.03123
6:52229258:C:T	50	100	0.99	0.3775
6:52229293:C:T	50	100	1	0.03341
6:52229506:A:G	50	100	0.94	0.03286
6:52230148:T:G	50	98	0.99	0.4225
6:52230689:G:A	50	100	1	0.01017
6:52231080:T:C	50	100	1	0.0325
6:52231102:T:C	50	100	0.98	0.2812
6:52231169:G:C	50	100	1	0.03558
6:52231476:C:T	50	100	1	0.3764
6:52232274:G:A	50	100	1	0.063
6:52232328:G:A	50	100	1	0.07916
6:52232784:T:A	50	100	1	0.03486
6:52232903:A:G	50	98	1	0.3707
6:52232975:G:A	50	100	0.93	0.04321
6:52232989:G:A	50	100	1	0.03268
6:52233238:G:A	50	100	0.99	0.3321
6:52233314:C:T	50	100	0.98	0.3076
6:52233446:A:T	50	100	1	0.01017
6:52233558:C:T	50	98	1	0.2574
6:52233570:A:G	50	98	1	0.4557
6:52234076:T:A	50	100	0.99	0.02306
6:52234272:C:T	50	100	1	0.05192
6:52234853:A:G	50	100	0.98	0.159
6:52235942:C:T	50	98	1	0.03086
6:52236103:G:A	50	100	1	0.04866
6:52236223:G:A	50	100	0.99	0.08787
6:52236367:C:G	50	100	1	0.118
6:52236688:A:C	50	100	1	0.03159
6:52236795:T:C	50	100	1	0.01362
6:52236941:T:C	50	98	1	0.05211
6:52236960:C:T	50	98	0.97	0.01852
6:52237046:T:C	50	100	1	0.03704
6:52237739:A:T	50	100	0.99	0.03431
6:52237842:C:T	50	98	1	0.4579
6:52238101:C:T	50	100	1	0.218
6:52238362:G:C	50	100	0.98	0.1574
6:52239066:T:C	50	100	0.99	0.03177
6:52239311:C:A	50	98	1	0.05192
6:52239384:C:T	50	98	1	0.05483
6:52239891:C:A	50	100	0.99	0.183
6:52240309:C:T	50	100	1	0.04775
6:52240416:G:A	50	98	0.98	0.09441
6:52240759:G:A	50	100	0.99	0.2317
6:52240869:G:T	50	98	1	0.4566
6:52240998:G:A	50	100	1	0.2309
6:52242002:C:T	50	100	0.97	0.02088
6:52242062:G:A	50	98	0.98	0.3312
6:52243042:A:T	50	100	0.89	0.02959
6:52243107:G:C	50	100	0.89	0.03014
6:52243264:G:A	50	100	1	0.3272
6:52243786:A:G	50	100	1	0.03722
6:52243888:G:T	50	98	0.98	0.08188
6:52243979:A:G	50	98	0.99	0.4548
6:52244207:T:G	50	100	0.99	0.211
6:52244588:G:A	50	100	1	0.01362
6:52244823:T:C	50	100	0.92	0.03922
6:52244938:T:C	50	100	1	0.0325
6:52245196:A:G	50	100	0.99	0.03014
6:52245936:C:T	50	100	0.99	0.3232
6:52246158:A:G	50	98	1	0.06191
6:52246303:A:G	50	100	0.93	0.05192
6:52246359:G:A	50	100	0.96	0.03014
6:52246622:A:G	50	100	0.97	0.03014
6:52246911:C:T	50	100	1	0.03776
6:52246993:C:T	50	100	0.99	0.2001
6:52247010:C:T	50	100	1	0.2709
6:52247172:C:T	50	100	0.98	0.03032
6:52247493:G:T	50	100	1	0.03776
6:52247546:C:T	50	96	1	0.04666
6:52247919:T:C	50	96	0.99	0.4446
6:52247951:A:T	50	100	0.98	0.03486
6:52248102:T:C	50	98	0.81	0.01235
6:52248168:C:T	50	98	0.99	0.4268
6:52248437:G:C	50	100	0.99	0.02959
6:52248562:C:T	50	98	1	0.06209
6:52248868:C:T	50	100	0.99	0.2865
6:52249085:A:G	50	100	0.99	0.08351
6:52249220:C:T	50	100	0.98	0.03014
6:52249775:C:T	50	98	1	0.3736
6:52249861:A:G	50	100	0.99	0.2869
6:52249889:A:G	50	98	0.98	0.04049
6:52250334:G:A	50	100	0.99	0.08351
6:52250815:C:T	49	98	0.99	0.2622
6:52251404:A:G	50	98	0.98	0.4274
6:52251472:T:C	50	100	0.99	0.08351
6:52251569:A:G	50	100	1	0.03794
6:52251866:G:C	50	98	1	0.06173
6:52252015:G:A	50	100	0.98	0.04049
6:52252089:C:T	50	100	1	0.04103
6:52252168:G:A	50	100	0.98	0.2453
6:52252223:A:G	50	100	0.99	0.08442
6:52252388:C:T	50	100	1	0.04684
6:52252426:C:T	50	98	0.99	0.4265
6:52252870:T:C	50	100	1	0.03776
6:52253227:C:T	50	98	0.99	0.3037
6:52253550:G:A	50	100	0.99	0.2821
6:52253596:C:T	50	100	0.99	0.06935
6:52253891:C:T	50	98	1	0.3805
6:52254077:C:G	50	98	0.99	0.3459
6:52254163:A:G	50	98	1	0.06173
6:52255012:C:A	50	100	0.98	0.1863
6:52255045:C:T	50	100	0.98	0.03032
6:52255305:A:C	50	100	0.99	0.2057
6:52255623:T:G	50	100	0.99	0.09332
6:52255797:G:T	50	100	0.96	0.01325
6:52255815:G:C	50	100	0.87	0.04085
6:52256200:G:A	50	98	0.99	0.02778
6:52256217:A:G	50	100	0.99	0.441
6:52256493:T:G	50	94	0.78	0.0679
6:52256692:G:A	49	98	0.99	0.4479
6:52256734:C:T	50	100	1	0.03704
6:52256777:C:A	50	98	0.99	0.398
6:52257113:C:T	50	100	1	0.2219
6:52257216:G:A	50	100	1	0.06191
6:52258052:C:T	50	98	0.99	0.0679
6:52258086:G:A	50	98	0.93	0.04303
6:52258142:C:T	50	100	0.99	0.449
6:52258422:C:T	50	100	1	0.1048
6:52258655:A:G	50	100	0.8	0.0118
6:52258936:A:T	50	100	1	0.01325
6:52259067:G:C	50	100	1	0.03032
6:52259572:A:G	50	100	0.99	0.3867
6:52259746:T:C	50	100	1	0.1175
6:52259784:A:G	50	100	0.99	0.03032
6:52259901:C:T	50	100	0.88	0.04176
6:52260064:A:G	50	100	1	0.01725
6:52260473:C:T	50	100	0.99	0.03468
6:52260536:C:T	50	100	0.99	0.07226
6:52260584:C:A	50	100	0.98	0.06137
6:52260633:T:C	50	100	0.99	0.0325
6:52260646:A:G	50	100	0.99	0.0325
6:52260673:C:G	50	100	1	0.01325
6:52260875:G:T	50	98	0.99	0.4722
6:52261262:C:T	50	100	0.98	0.01307
6:52261291:C:T	50	100	1	0.01126
6:52261345:C:T	50	100	1	0.03595
6:52261564:T:C	50	100	0.98	0.06009
6:52261815:C:G	50	100	1	0.06028
6:52261907:A:G	50	100	1	0.4666
6:52261983:A:C	50	100	0.99	0.3691
6:52262131:G:A	50	100	1	0.02306
6:52262289:T:C	50	100	1	0.0167
6:52262486:A:G	50	100	0.99	0.04375
6:52262600:C:T	50	100	1	0.02306
6:52262729:G:A	50	100	1	0.06028
6:52262730:C:T	50	100	0.99	0.0325
6:52262783:T:C	50	100	1	0.06028
6:52263038:A:G	50	100	0.99	0.346
6:52263123:G:A	50	100	1	0.03468
6:52263144:T:A	50	100	0.96	0.03577
6:52263185:C:A	50	100	0.99	0.02542
6:52263442:G:T	50	100	0.99	0.346
6:52263457:G:A	50	100	0.98	0.1331
6:52263832:A:G	50	100	0.98	0.01943
6:52264239:C:A	50	100	1	0.02923
6:52264256:T:C	50	100	1	0.0325
6:52264411:T:G	50	100	0.85	0.01017
6:52264686:C:T	50	100	1	0.134
6:52264869:G:A	50	100	1	0.4506
6:52264991:T:C	50	100	1	0.09041
6:52265065:C:A	50	100	1	0.09041
6:52265514:G:T	50	100	1	0.09041
6:52265593:C:T	50	100	1	0.4561
6:52265749:T:A	50	100	1	0.06028
6:52265864:A:C	50	100	1	0.02306
6:52265947:T:C	50	100	1	0.4114
6:52265949:C:T	50	100	0.87	0.02469
6:52266046:G:A	50	100	1	0.02306
6:52266165:T:C	50	100	1	0.09041
6:52266456:C:T	50	100	1	0.4513
6:52266761:T:C	50	100	1	0.0325
6:52267122:G:A	50	96	1	0.06373
6:52267243:T:C	50	100	1	0.4559
6:52267629:G:A	50	100	0.99	0.01107
6:52268025:A:T	50	100	1	0.05029
6:52268077:T:C	50	100	1	0.0728
6:52268375:G:A	49	100	1	0.09041
6:52268696:A:G	50	100	0.99	0.04539
6:52268721:A:G	50	100	1	0.03504
6:52269703:A:T	50	100	0.99	0.4205
6:52270051:C:G	50	100	1	0.06191
6:52270129:C:G	50	98	1	0.445
6:52270197:C:T	50	98	1	0.2115
6:52270254:G:A	50	100	1	0.02088
6:52270258:G:A	50	100	1	0.02324
6:52270345:A:G	50	98	0.94	0.08079
6:52270346:G:A	50	100	0.95	0.08152
6:52270634:A:T	50	100	1	0.02306
6:52270696:C:T	50	100	1	0.06191
6:52270703:T:G	50	100	1	0.06064
6:52270727:G:A	50	100	1	0.02306
6:52270751:G:C	50	100	1	0.0354
6:52270759:C:A	50	100	1	0.02324
6:52270802:T:C	50	100	0.98	0.06028
6:52270909:A:G	50	100	1	0.06028
6:52270973:A:C	50	100	1	0.0492
6:52270986:G:A	50	100	0.99	0.03794
6:52271028:C:G	50	100	1	0.0354
6:52271084:C:G	50	100	1	0.0325
6:52271364:C:T	50	100	0.99	0.02324
6:52271589:T:C	50	100	1	0.3725
6:52271713:C:T	50	100	1	0.06028
6:52272193:G:A	50	100	0.99	0.04375
6:52272515:C:T	50	100	1	0.2222
6:52272658:C:T	50	100	1	0.4552
6:52272720:C:A	50	100	1	0.4548
6:52273381:G:A	50	100	1	0.06046
6:52273428:C:G	50	100	0.99	0.07662
6:52273643:G:A	50	100	0.99	0.3453
6:52274448:G:A	50	100	1	0.02124
6:52274621:C:T	50	100	1	0.04194
6:52274665:G:T	50	100	1	0.01289
6:52274708:C:T	50	100	1	0.02306
6:52274818:C:A	50	100	1	0.2113
6:52274867:C:A	50	100	0.9	0.03286
6:52275132:T:C	50	100	1	0.4103
6:52275456:A:C	50	100	1	0.03558
6:52275712:C:T	50	100	1	0.09277
6:52275888:A:G	50	98	0.99	0.4686
6:52275989:G:A	50	100	1	0.0325
6:52276067:A:T	50	100	0.99	0.01089
6:52276714:T:C	50	100	0.98	0.04521
6:52276872:A:T	50	100	1	0.222
6:52276937:A:G	50	100	1	0.09023
6:52277294:C:T	50	100	1	0.4546
6:52277784:G:A	50	100	1	0.222
6:52278108:G:A	43	97.7	1	0.2224
6:52278671:A:T	50	100	1	0.02306
6:52278860:A:G	50	100	1	0.02887
6:52279189:C:T	50	100	1	0.2111
6:52279283:T:C	50	100	1	0.268
6:52279423:C:T	50	100	1	0.03558
6:52279684:C:T	50	100	0.98	0.0207
6:52279687:C:A	50	98	0.99	0.01198
6:52279693:A:T	50	98	0.99	0.01198
6:52280043:A:C	50	100	1	0.05047
6:52280476:T:C	50	100	1	0.02306
6:52280479:A:C	50	100	1	0.134
6:52280657:G:C	50	100	1	0.04829
6:52280978:C:A	50	100	1	0.06028
6:52281298:G:A	50	100	0.96	0.04539
6:52281474:C:A	50	100	0.99	0.4359
6:52282473:T:C	50	98	0.98	0.4426
6:52282511:A:C	50	98	0.98	0.1846
6:52282565:A:G	50	100	1	0.2039
6:52282894:T:A	50	100	0.98	0.4085
6:52283227:T:C	50	100	0.99	0.0561
6:52283648:C:G	50	100	0.99	0.03086
6:52283667:T:G	50	100	0.98	0.4081
6:52283830:T:C	50	100	0.96	0.01089
6:52284458:G:C	50	100	0.99	0.04194
6:52286045:G:C	50	100	0.98	0.05138
6:52287092:A:T	50	100	1	0.1042
6:52287127:A:G	50	100	0.99	0.05501
6:52287442:G:A	50	100	1	0.1073
6:52287929:G:C	50	100	1	0.02687
6:52288224:A:C	50	100	1	0.01543
6:52288393:T:C	50	100	0.97	0.03794
6:52288642:T:C	50	100	0.98	0.03195
6:52288858:T:G	50	100	1	0.4012
6:52289201:G:A	50	100	1	0.07081
6:52290100:C:T	50	100	1	0.02614
6:52290106:A:G	50	100	0.97	0.01398
6:52290150:A:C	50	100	1	0.1042
6:52290157:G:T	50	100	0.99	0.2008
6:52290261:G:C	50	100	1	0.1109
6:52290383:A:G	50	100	0.99	0.4292
6:52290958:G:A	50	100	1	0.1042
6:52291310:A:G	50	100	0.99	0.4036
6:52291416:T:A	50	100	1	0.1098
6:52291633:G:C	50	100	0.95	0.0207
6:52291747:T:C	49	100	1	0.04448
6:52291853:T:C	50	100	0.99	0.01743
6:52292115:C:T	50	100	1	0.04847
6:52292148:A:T	50	100	0.99	0.05247
6:52292152:C:T	50	100	1	0.02705
6:52292259:A:C	50	100	0.93	0.03123
6:52292457:A:G	50	100	1	0.04412
6:52292614:G:T	50	98	0.99	0.2184
6:52293117:T:C	50	100	0.96	0.07298
6:52293300:A:G	50	100	1	0.07081
6:52294006:G:A	50	100	1	0.02687
6:52294058:C:T	50	100	1	0.01416
6:52294109:C:T	49	100	0.97	0.02124
6:52294354:G:A	50	100	0.97	0.02106
6:52295682:A:G	50	100	1	0.2186
6:52295693:G:A	50	100	1	0.02723
6:52295775:A:G	50	100	1	0.06663
6:52296274:A:T	50	100	1	0.112
6:52296366:G:C	50	100	1	0.01416
6:52296737:C:T	50	100	1	0.1186
6:52297059:T:C	49	98	0.99	0.1498
6:52297188:G:A	50	100	1	0.05683
6:52297275:G:A	50	100	1	0.112
6:52297284:C:T	50	96	1	0.05882
6:52297361:T:C	49	100	1	0.04339
6:52297617:C:T	50	100	1	0.01235
6:52297680:G:A	49	100	1	0.04684
6:52298100:C:T	50	100	1	0.06663
6:52298202:T:C	50	100	0.96	0.01634
6:52298284:T:A	50	100	0.98	0.02705
6:52298304:C:T	50	100	0.96	0.02088
6:52298779:C:G	50	100	0.96	0.02088
6:52299115:C:G	50	100	1	0.01507
6:52299166:T:C	50	100	0.99	0.3163
6:52299321:C:T	50	100	1	0.112
6:52299322:G:A	50	100	1	0.04394
6:52299725:C:T	50	100	1	0.0463
6:52300326:C:T	50	100	1	0.01416
6:52300435:A:G	50	100	1	0.01398
6:52300740:T:G	50	100	1	0.02197
6:52300975:G:C	50	100	0.99	0.2208
6:52301295:C:T	50	100	0.98	0.02088
6:52301763:A:G	50	100	0.99	0.1149
6:52302709:T:C	50	100	0.99	0.116
6:52302925:G:A	50	100	0.99	0.1946
6:52302930:G:A	50	100	0.99	0.0768
6:52303275:A:G	50	100	0.99	0.1213
6:52303277:C:T	50	100	1	0.05229
6:52303347:T:C	50	98	0.98	0.07916
6:52303881:C:G	50	100	0.99	0.06808
6:52304048:G:C	50	100	0.99	0.1164
6:52304201:C:T	50	100	0.98	0.07571
6:52304467:G:A	50	100	1	0.02542
6:52304600:A:G	50	100	0.98	0.09713
6:52304724:T:A	50	100	1	0.02505
6:52304894:G:C	50	100	1	0.01362
6:52306168:A:G	50	100	1	0.02542
6:52306446:T:C	50	100	0.99	0.1169
6:52306579:C:T	50	100	1	0.06245
6:52306763:C:A	50	100	0.99	0.0256
6:52306806:T:C	50	100	0.99	0.01471
6:52306855:T:C	50	100	1	0.4424
6:52306856:G:A	50	100	0.99	0.0256
6:52306978:G:T	49	100	1	0.3513
6:52307094:C:T	50	98	0.99	0.0492
6:52307857:T:C	50	100	1	0.4791
6:52308265:T:C	50	100	0.99	0.0256
6:52308274:G:A	50	100	1	0.1155
6:52308468:A:G	50	100	0.99	0.0236
6:52308656:C:T	50	100	1	0.02505
6:52308696:G:A	50	100	0.99	0.04938
6:52308793:C:G	50	100	0.99	0.02342
6:52308888:C:T	50	100	1	0.1943
6:52309122:G:T	50	100	1	0.0748
6:52310471:T:C	50	100	1	0.0748
6:52310658:T:G	50	100	0.99	0.3511
6:52310667:G:A	50	100	1	0.0463
6:52310955:A:G	50	100	1	0.02469
6:52311181:G:A	50	100	1	0.199
6:52312163:A:G	50	100	1	0.4421
6:52312557:T:C	50	100	1	0.3952
6:52313806:T:C	50	100	1	0.4443
6:52313929:C:T	50	100	0.96	0.02397
6:52315067:G:A	50	100	1	0.1946
6:52316071:G:A	50	100	0.96	0.0256
6:52316785:T:A	50	100	0.98	0.07044
6:52317464:G:T	50	100	1	0.4913
6:52317617:C:A	50	100	1	0.09586
6:52318002:T:G	50	100	0.96	0.01471
6:52318328:C:A	50	100	0.99	0.1935
6:52318936:G:A	50	100	1	0.1305
6:52318965:T:C	50	100	0.99	0.3511
6:52319029:C:A	50	100	1	0.09586
6:52319791:T:C	50	100	1	0.02796
6:52319922:C:A	50	100	1	0.02578
6:52320062:C:T	50	100	0.96	0.02578
6:52320253:C:T	50	100	1	0.4967
6:52320263:A:G	50	98	1	0.1249
6:52320333:G:A	50	100	1	0.08279
6:52320528:G:A	50	100	1	0.01416
6:52320755:G:A	50	100	1	0.02106
6:52321263:T:A	50	100	0.99	0.06609
6:52321337:A:G	50	100	1	0.04702
6:52321471:T:C	50	100	1	0.3299
6:52321697:C:A	50	100	0.98	0.06736
6:52322248:G:A	50	100	0.98	0.04847
6:52322386:A:C	50	100	1	0.1558
6:52322439:C:T	50	100	1	0.4777
6:52323255:A:C	50	100	1	0.0472
6:52323503:C:T	50	98	1	0.3364
6:52323569:G:A	50	98	1	0.06954
6:52323632:G:A	50	100	0.97	0.08442
6:52323684:C:T	50	100	1	0.337
6:52323811:C:G	50	100	0.98	0.04067
6:52324270:T:C	50	100	0.8	0.01271
6:52324464:C:T	50	98	1	0.1554
6:52324538:A:C	50	100	0.99	0.4916
6:52325379:G:T	50	100	1	0.0158
6:52325400:C:A	50	100	0.98	0.05483
6:52325934:G:A	50	100	1	0.06954
6:52326166:C:G	50	100	0.99	0.3397
6:52326253:G:A	50	100	1	0.1233
6:52326459:T:C	50	100	1	0.06826
6:52326522:T:A	50	100	0.99	0.3744
6:52326897:A:C	50	100	1	0.4947
6:52327390:G:C	50	100	1	0.0167
6:52327398:G:A	50	100	1	0.08224
6:52327465:G:A	50	100	0.95	0.0158
6:52327687:A:G	50	100	1	0.466
6:52328614:A:G	50	100	0.96	0.02033
6:52328715:C:A	50	100	1	0.1227
6:52328752:C:T	50	98	1	0.2987
6:52328763:C:T	50	98	1	0.4477
6:52329597:C:T	50	100	0.96	0.0256
6:52329771:C:G	50	98	0.99	0.1877
6:52330360:T:C	50	98	1	0.4134
6:52330654:C:T	50	100	0.86	0.03105
6:52330689:T:C	50	100	0.97	0.02905
6:52330768:C:T	50	100	1	0.0699
6:52330851:A:G	50	100	1	0.02088
6:52331022:C:G	50	100	1	0.07789
6:52331039:G:A	50	98	0.99	0.2111
6:52331319:A:G	50	98	1	0.218
6:52331395:G:A	50	100	0.99	0.256
6:52331433:A:C	50	100	0.99	0.4375
6:52331914:A:G	49	100	0.98	0.4533
6:52332345:A:G	50	100	0.96	0.03123
6:52332379:A:C	50	100	0.99	0.02251
6:52332444:A:G	50	100	0.97	0.2122
6:52332483:G:A	50	98	0.96	0.1483
6:52332583:C:T	50	100	1	0.01271
6:52332617:C:T	50	100	0.99	0.01561
6:52333042:C:G	50	100	0.88	0.02433
6:52333131:A:G	50	98	0.94	0.1213
6:52333140:T:G	50	98	0.93	0.4259
6:52333456:G:A	35	80	0.84	0.2999
6:52333849:A:C	50	98	0.91	0.01198
6:52333987:A:C	50	94	0.91	0.4405
6:52334004:T:C	50	96	0.9	0.4806
6:52334257:A:G	50	100	0.74	0.01089
6:52334613:C:T	50	86	0.81	0.2689
6:52334669:C:T	50	98	0.85	0.02306
6:52334670:A:G	50	98	0.87	0.02905
6:52334709:C:A	50	98	0.73	0.02505
6:52335390:T:C	50	100	0.86	0.09604
6:52335661:A:C	50	96	0.85	0.2003
6:52336174:G:T	50	100	0.91	0.01924
6:52337202:C:G	50	100	0.96	0.104
6:52337594:A:T	50	100	0.98	0.1038
6:52337710:G:T	50	100	0.93	0.0236
6:52337880:C:G	50	100	0.98	0.1038
6:52337931:C:T	50	98	0.92	0.2658
6:52337963:C:T	50	96	0.93	0.04194
6:52338286:G:C	50	100	0.99	0.1042
6:52338800:G:A	50	98	0.92	0.2485
6:52339034:G:A	50	100	0.99	0.1057
6:52339467:T:C	42	83.3	0.86	0.1879
6:52339469:T:C	42	83.3	0.87	0.2004
6:52339471:T:C	41	82.9	0.83	0.2097
6:52339557:G:A	50	98	0.98	0.1058
6:52339656:A:G	50	100	0.99	0.1053
6:52339982:C:T	50	98	0.95	0.02288
6:52340009:G:A	50	94	0.95	0.1505
6:52340020:A:G	49	100	0.83	0.03649
6:52340068:G:A	50	100	0.97	0.04539
6:52340138:G:T	50	94	0.98	0.1442
6:52340628:G:T	50	98	0.92	0.1915
6:52340673:C:A	50	96	0.92	0.08515
6:52340713:G:T	50	94	0.93	0.3184
6:52340836:C:T	50	98	0.93	0.2653
6:52340947:C:T	50	98	0.98	0.1006
6:52341175:G:A	50	100	0.97	0.04375
6:52341210:A:G	49	95.9	0.93	0.08479
6:52341233:A:G	50	98	0.99	0.09604
6:52341500:C:G	50	98	0.99	0.09604
6:52341804:G:A	50	98	0.96	0.09641
6:52342387:T:C	50	100	0.91	0.01816
6:52342476:T:C	50	98	0.97	0.09622
6:52342704:G:A	50	98	0.94	0.3613
6:52343045:G:A	50	100	0.96	0.02941
6:52343075:T:A	50	96	0.82	0.03595
6:52343267:C:T	50	98	0.94	0.3622
6:52343389:A:T	50	96	0.93	0.05156
6:52343712:G:A	50	96	0.91	0.3319
6:52343980:A:C	50	100	0.92	0.09423
6:52343982:C:T	50	100	0.89	0.2053
6:52344065:G:A	50	100	0.82	0.03922
6:52344405:C:T	50	100	0.89	0.1727
6:52344452:C:T	50	100	0.83	0.01725
6:52344767:G:A	50	98	0.86	0.1832
6:52345093:C:T	50	94	0.83	0.2315
6:52345190:A:G	50	98	0.86	0.1216
6:52345611:G:A	50	92	0.83	0.07317
6:52346029:T:C	50	92	0.86	0.2921
6:52346295:C:T	50	100	0.98	0.01707
6:52346496:T:G	50	92	0.86	0.4343
6:52346838:T:C	50	100	0.69	0.01634
6:52346957:T:C	50	100	0.84	0.02923
6:52347210:T:C	50	100	0.8	0.03631
6:52347390:T:C	50	94	0.95	0.386
6:52347452:C:T	50	96	0.95	0.3838
6:52347796:T:C	50	98	0.9	0.1541
6:52348212:A:G	50	98	0.98	0.3922
6:52348675:A:G	50	100	0.96	0.08606
6:52348753:C:T	50	100	0.99	0.02633
6:52348860:T:G	50	98	0.98	0.3922
6:52349007:C:T	50	98	0.97	0.4087
6:52349685:T:C	50	100	0.76	0.01652
6:52349857:G:A	49	100	0.77	0.01652
6:52349904:C:T	50	100	1	0.06917
6:52350483:G:A	50	100	0.97	0.06899
6:52350507:C:T	50	100	0.99	0.06899
6:52350530:C:T	50	100	0.91	0.01852
6:52350592:G:T	50	100	0.96	0.03522
6:52350634:A:T	50	100	0.97	0.2705
6:52350990:T:C	50	100	0.97	0.1645
6:52351229:C:G	50	100	1	0.06899
6:52351428:T:C	50	100	1	0.06917
6:52351975:G:A	50	100	1	0.01688
6:52352012:A:T	50	98	0.99	0.4688
6:52352169:C:T	50	98	0.99	0.4346
6:52352191:A:G	50	100	0.99	0.1937
6:52352215:G:A	50	96	0.99	0.4962
6:52352269:A:G	50	98	0.99	0.4348
6:52352387:C:G	49	98	0.98	0.1928
6:52352577:T:C	50	98	0.99	0.1928
6:52352901:A:G	50	98	1	0.2195
6:52353519:G:A	50	100	0.98	0.08152
6:52353664:C:G	50	100	0.99	0.01779
6:52353785:A:G	50	100	1	0.02633
6:52353932:T:C	50	100	1	0.06899
6:52353967:T:A	50	100	1	0.06954
6:52354007:A:G	50	100	0.99	0.156
6:52354091:G:T	50	100	0.98	0.04031
6:52354109:C:G	50	100	1	0.06881
6:52354178:G:A	50	98	0.98	0.09477
6:52354333:T:C	50	100	1	0.06881
6:52354377:T:C	50	100	0.89	0.03885
6:52354892:G:C	50	98	1	0.06155
6:52355335:C:A	50	98	1	0.05973
6:52355425:G:C	50	100	0.96	0.08152
6:52355431:C:T	50	98	0.99	0.3448
6:52355816:C:T	50	100	1	0.02633
6:52355995:C:T	50	100	1	0.0699
6:52356137:C:T	50	98	0.99	0.1649
6:52356177:G:A	50	98	0.99	0.415
6:52356548:C:T	50	98	1	0.05973
6:52356631:G:A	50	98	0.98	0.05973
6:52356783:C:T	50	100	1	0.01053
6:52356934:G:C	50	100	1	0.01053
6:52357141:A:C	50	98	0.99	0.2712
6:52357270:G:A	50	100	0.9	0.02451
6:52357366:C:T	50	98	0.98	0.1267
6:52357908:C:T	50	98	1	0.05991
6:52357958:C:T	50	98	1	0.05937
6:52358308:C:A	50	100	0.98	0.09114
6:52358330:A:T	50	94	0.92	0.02306
6:52358413:T:A	50	100	0.99	0.2268
6:52358606:C:A	50	98	1	0.05991
6:52358651:C:G	50	100	1	0.06881
6:52358812:C:T	50	100	1	0.08134
6:52359088:G:A	50	100	0.97	0.1216
6:52359339:A:C	50	100	0.68	0.01089
6:52359447:C:T	50	100	1	0.4306
6:52359460:A:T	50	100	0.99	0.2271
6:52360534:C:A	50	100	0.92	0.02415
6:52360716:G:A	50	100	1	0.4341
6:52360735:C:T	50	100	1	0.06845
6:52361001:T:C	50	100	1	0.06845
6:52361163:T:C	50	100	1	0.06917
6:52361384:A:G	50	100	1	0.01071
6:52361707:C:T	50	100	1	0.07044
6:52362118:C:T	50	100	0.93	0.01561
6:52362218:T:C	50	100	1	0.4989
6:52363035:A:G	50	100	0.99	0.1287
6:52363150:G:T	50	100	0.83	0.05247
6:52363427:A:G	50	100	1	0.4257
6:52363992:G:A	50	98	0.98	0.07825
6:52364421:G:C	50	100	0.97	0.03613
6:52364500:T:C	50	98	1	0.4296
6:52364761:A:G	50	100	1	0.3235
6:52364844:T:C	50	100	0.99	0.146
6:52364968:A:G	50	100	1	0.08134
6:52365050:C:T	50	100	0.98	0.01216
6:52365243:C:T	50	100	1	0.03558
6:52365348:A:G	50	100	0.99	0.1164
6:52365744:G:C	50	98	0.99	0.4666
6:52366671:T:C	50	100	0.99	0.2958
6:52366876:A:G	50	100	0.99	0.1325
6:52366922:G:C	49	98	0.98	0.07135
6:52366980:G:A	48	100	1	0.01852
6:52367024:G:A	50	98	1	0.06082
6:52367667:C:T	50	100	0.99	0.1164
6:52368428:T:C	50	100	0.99	0.2889
6:52368570:C:T	50	98	1	0.061
6:52368867:G:A	50	100	1	0.04285
6:52369618:G:T	50	100	0.94	0.01017
6:52369874:G:A	50	100	0.94	0.01561
6:52369922:G:C	50	100	0.94	0.01561
6:52370223:T:C	50	100	1	0.04285
6:52370569:C:G	50	100	0.96	0.03558
6:52371534:A:T	50	100	1	0.04285
6:52371676:C:A	50	100	0.97	0.01561
6:52371980:G:T	50	100	0.99	0.09713
6:52372016:T:C	50	100	1	0.08152
6:52372026:C:T	50	100	1	0.09949
6:52372170:G:A	50	100	1	0.08152
6:52372299:T:C	50	100	0.91	0.01471
6:52372527:C:G	50	100	0.98	0.1169
6:52372587:A:C	50	100	0.99	0.2938
6:52372588:T:C	50	100	0.99	0.0817
6:52372593:T:A	50	100	0.96	0.05447
6:52372700:C:G	50	100	0.99	0.1325
6:52373140:A:G	50	100	0.99	0.2938
6:52373287:G:C	50	100	0.98	0.09713
6:52373346:T:C	50	100	1	0.04285
6:52373483:C:G	50	100	1	0.04103
6:52374263:C:T	50	100	0.99	0.04267
6:52374568:G:A	50	100	0.98	0.04103
6:52374600:A:G	50	100	0.99	0.0423
6:52374702:C:G	50	100	1	0.07861
6:52375021:T:C	50	100	0.91	0.0167
6:52375065:A:G	50	100	1	0.01797
6:52375784:A:G	50	100	0.95	0.01561
6:52375808:G:A	50	100	0.99	0.04884
6:52375986:A:C	50	100	0.96	0.02342
6:52376131:A:G	50	100	0.95	0.04956
6:52376160:G:A	50	96	0.97	0.3469
6:52376257:A:G	50	100	0.95	0.02342
6:52376398:G:A	50	100	0.97	0.1289
6:52377307:T:C	50	98	0.96	0.3032
6:52377904:A:G	50	100	0.96	0.05174
6:52378520:C:T	50	100	0.93	0.03577
6:52378533:A:C	50	100	0.9	0.06391
6:52378602:C:T	50	100	0.95	0.01071
6:52378739:T:C	50	100	0.94	0.07879
6:52378986:A:T	49	100	0.98	0.1966
6:52379265:G:A	49	100	1	0.02996
6:52379579:G:A	50	100	0.98	0.1273
6:52379628:T:C	49	81.6	0.97	0.3584
6:52379649:T:C	49	95.9	0.96	0.1146
6:52380051:C:T	50	100	1	0.01035
6:52380188:G:A	50	100	0.98	0.1374
6:52380350:T:C	50	100	1	0.02996
6:52380388:C:T	50	100	1	0.01017
6:52380617:T:C	50	100	0.99	0.3782
6:52381434:C:A	50	100	1	0.01725
6:52382321:C:G	50	100	1	0.1276
6:52382416:G:A	49	100	0.99	0.1865
6:52382840:A:G	50	100	0.99	0.1314
6:52383342:T:A	50	100	0.99	0.01235
6:52383524:G:A	48	100	0.99	0.1314
6:52383652:G:C	49	100	0.99	0.06627
6:52383836:T:C	50	100	1	0.01725
6:52383891:T:C	50	100	1	0.02996
6:52384555:G:A	50	100	1	0.01089
6:52384657:G:A	50	100	1	0.11
6:52384908:T:A	50	98	1	0.138
6:52385290:C:T	50	100	0.98	0.1102
6:52385449:C:A	50	100	1	0.02996
6:52385484:T:C	50	100	1	0.01543
6:52385643:G:T	50	100	0.99	0.05501
6:52385758:G:A	50	100	0.96	0.07317
6:52386480:A:G	50	100	0.99	0.09405
6:52386513:G:A	50	100	0.98	0.03341
6:52386584:C:A	50	100	0.98	0.09296
6:52386866:A:G	50	100	0.99	0.1966
6:52386941:T:C	50	100	1	0.01688
6:52387012:C:T	50	100	1	0.1311
6:52387196:T:C	50	100	1	0.03341
6:52387346:C:T	50	100	0.99	0.09259
6:52387781:G:A	50	100	1	0.03322
6:52387925:T:C	50	100	1	0.02996
6:52388150:C:T	50	100	1	0.04593
6:52388151:G:A	50	100	0.99	0.3724
6:52388482:G:C	50	100	1	0.02996
6:52389041:C:T	50	100	1	0.1414
6:52389351:C:T	50	100	0.99	0.09786
6:52389509:T:A	50	100	1	0.03341
6:52389513:G:T	50	100	1	0.1313
6:52389782:G:A	50	100	0.99	0.3829
6:52389791:G:T	50	100	1	0.04593
6:52389984:A:C	50	100	1	0.02033
6:52390043:T:A	50	100	1	0.1313
6:52390044:T:C	50	100	1	0.01688
6:52390187:A:G	50	100	0.99	0.0216
6:52390290:G:A	50	100	1	0.1313
6:52390813:A:G	50	100	1	0.08551
6:52390822:C:A	50	100	1	0.02524
6:52390989:T:C	50	100	1	0.1318
6:52391087:C:T	50	100	1	0.01162
6:52391136:G:A	50	100	0.99	0.3588
6:52391214:T:C	50	100	1	0.063
6:52391588:G:A	50	100	1	0.04575
6:52391733:A:C	50	100	0.99	0.1963
6:52392160:G:A	50	100	1	0.03341
6:52392205:G:T	50	100	1	0.01688
6:52392250:G:A	50	100	1	0.02524
6:52392720:C:T	50	100	1	0.09804
6:52393037:A:G	50	100	0.98	0.2402
6:52393058:G:C	50	100	0.99	0.3571
6:52393173:C:T	50	100	1	0.03922
6:52393748:G:A	50	100	1	0.05211
6:52394093:G:C	50	100	1	0.03341
6:52394153:T:A	50	100	0.99	0.3586
6:52394523:A:G	50	100	1	0.1316
6:52394793:C:G	50	100	0.99	0.1861
6:52394989:G:A	50	100	0.99	0.1514
6:52395189:C:T	50	100	1	0.01089
6:52395251:C:T	49	100	1	0.03341
6:52396228:C:G	50	100	0.94	0.0158
6:52396419:T:C	50	100	0.99	0.02342
6:52396515:G:A	50	100	0.98	0.03504
6:52396768:C:T	50	100	0.99	0.15310000000000001
6:52396873:A:C	50	100	0.99	0.15310000000000001
6:52397258:A:G	50	100	0.95	0.04484
6:52397400:C:A	50	100	1	0.1665
6:52397476:C:T	50	100	1	0.1881
6:52397693:G:T	50	98	1	0.03322
6:52398298:T:C	50	100	1	0.1538
6:52398313:T:C	50	100	1	0.0443
6:52398392:G:A	50	100	1	0.0443
6:52398499:T:C	50	100	0.99	0.2536
6:52398774:G:A	50	100	1	0.03431
6:52398946:T:C	50	100	0.99	0.2199
6:52399716:C:T	50	100	0.99	0.1166
6:52400181:A:G	50	100	1	0.04448
6:52400379:T:A	50	100	1	0.04448
6:52400526:A:G	50	100	1	0.08733
6:52400665:T:C	50	100	1	0.04448
6:52400680:G:C	50	100	1	0.04448
6:52400742:T:C	50	100	1	0.04448
6:52401020:T:C	50	100	1	0.1496
6:52401253:C:T	50	100	1	0.1541
6:52401446:C:T	50	100	1	0.09405
6:52401536:G:A	50	100	1	0.154
6:52401694:T:C	50	100	1	0.02959
6:52401713:C:T	50	100	1	0.09386
6:52401789:G:A	50	100	1	0.1961
6:52401800:A:G	50	100	0.94	0.0158
6:52402169:G:A	50	100	1	0.1391
6:52402383:T:C	50	100	1	0.2407
6:52402456:G:A	50	100	1	0.2407
6:52402594:G:T	49	98	0.99	0.167
6:52402774:A:G	50	100	0.96	0.02215
6:52402936:T:C	50	100	1	0.1961
6:52402949:T:G	50	100	1	0.1959
6:52403169:A:C	50	100	0.99	0.0443
6:52403210:T:G	50	100	0.99	0.4829
6:52404092:G:A	50	100	0.98	0.08878
6:52404248:C:G	50	100	0.99	0.1563
6:52404353:T:C	50	100	1	0.1467
6:52404401:T:C	50	100	0.98	0.04448
6:52404509:G:A	50	100	1	0.03322
6:52404749:A:G	50	100	1	0.1961
6:52404887:C:A	50	100	1	0.2407
6:52405138:C:T	50	98	0.98	0.06718
6:52405706:G:C	50	100	0.98	0.0443
6:52406042:T:G	50	100	1	0.01198
6:52406127:G:T	50	100	0.99	0.1543
6:52406194:G:A	50	100	0.99	0.1204
6:52406406:C:T	50	100	1	0.187
6:52406909:G:A	50	100	1	0.1959
6:52407095:G:T	50	100	1	0.01035
6:52407152:A:C	50	100	1	0.03195
6:52407159:T:G	50	100	1	0.02542
6:52407235:C:T	50	100	1	0.2197
6:52407515:A:G	50	100	0.99	0.1543
6:52407776:C:T	50	100	1	0.1959
6:52407949:T:A	50	100	1	0.1959
6:52408076:A:G	50	100	1	0.1964
6:52408321:A:T	50	100	1	0.1866
6:52408430:T:A	50	100	1	0.09386
6:52408848:C:T	50	100	0.98	0.05447
6:52408911:C:G	50	100	0.96	0.06046
6:52409047:G:A	50	100	0.89	0.01325
6:52409481:G:A	50	100	1	0.09386
6:52409701:C:T	49	100	0.94	0.04702
6:52410256:C:T	50	100	1	0.09205
6:52410734:G:A	50	100	1	0.02542
6:52410857:T:C	50	100	1	0.01616
6:52411035:C:T	50	100	1	0.09205
6:52411285:A:G	50	100	1	0.01035
6:52411703:G:C	50	100	1	0.05447
6:52411711:A:G	50	100	0.92	0.01598
6:52411854:C:T	50	100	1	0.03286
6:52412042:T:C	50	98	1	0.08751
6:52412275:G:C	50	100	0.98	0.03341
6:52412339:C:T	50	100	1	0.1977
6:52412419:C:T	50	100	0.99	0.1164
6:52413135:T:C	50	100	0.98	0.03341
6:52413186:G:A	50	100	0.99	0.1164
6:52413288:A:G	50	100	1	0.0256
6:52413358:G:C	50	100	1	0.1029
6:52413473:C:T	50	100	1	0.1964
6:52413550:A:G	50	100	0.99	0.2743
6:52413792:G:A	50	100	1	0.03141
6:52413935:G:A	50	100	0.95	0.03304
6:52414011:G:T	50	100	0.77	0.0167
6:52414022:G:A	50	84	0.83	0.1821
6:52414028:G:A	50	88	0.94	0.4123
6:52414034:G:A	50	98	0.96	0.4982
6:52414046:A:G	50	94	0.97	0.1186
6:52414540:C:T	50	100	0.98	0.01017
6:52415103:T:A	50	100	0.99	0.4749
6:52415588:C:T	50	100	1	0.02542
6:52415915:C:G	50	100	1	0.05447
6:52416133:T:C	50	100	0.99	0.01089
6:52416274:T:A	50	100	0.99	0.0443
6:52416475:T:C	50	100	1	0.11
6:52416829:A:G	50	100	1	0.03195
6:52417559:T:C	48	100	0.92	0.03413
6:52418034:G:A	50	100	0.98	0.03177
6:52418277:T:C	50	100	1	0.0118
6:52418340:C:T	50	100	0.99	0.0443
6:52418544:T:A	50	100	1	0.02923
6:52418551:T:A	50	100	1	0.1225
6:52418754:A:G	50	100	1	0.01598
6:52419027:C:T	50	98	0.99	0.1768
6:52419125:T:C	46	100	0.98	0.09423
6:52419447:T:C	50	100	1	0.0443
6:52419633:G:T	50	100	1	0.1227
6:52419923:G:C	50	100	1	0.1443
6:52420216:A:G	50	100	1	0.03486
6:52420596:G:C	50	100	1	0.1225
6:52420852:C:G	50	100	1	0.01089
6:52421034:A:C	49	100	0.96	0.03649
6:52421159:C:T	50	100	1	0.07789
6:52421170:T:C	50	100	1	0.0118
6:52421301:G:A	50	100	0.98	0.1456
6:52421441:T:A	50	100	0.81	0.01198
6:52421824:A:G	50	100	1	0.01035
6:52422397:G:A	50	100	1	0.2072
6:52422398:C:A	50	100	1	0.2072
6:52423393:A:G	50	100	1	0.02669
6:52423438:C:T	50	100	0.94	0.01162
6:52423788:G:C	50	100	1	0.1445
6:52424805:G:T	50	100	1	0.01089
6:52424827:C:A	50	100	1	0.03377
6:52425163:C:T	50	98	0.99	0.2438
6:52425602:T:C	50	100	1	0.01089
6:52425961:T:C	50	100	0.99	0.09913
6:52426129:T:C	50	98	1	0.2852
6:52426190:C:T	50	98	1	0.2435
6:52426214:C:T	50	100	0.98	0.02633
6:52426750:C:G	50	98	0.99	0.1376
6:52427170:C:G	50	98	1	0.3929
6:52427338:A:G	50	100	1	0.2489
6:52428083:A:G	50	100	1	0.08624
6:52428259:G:C	50	100	1	0.0984
6:52429174:C:T	50	100	0.99	0.1471
6:52429224:T:C	50	100	0.98	0.01089
6:52429731:A:G	50	100	1	0.1449
6:52429815:C:T	50	100	1	0.4898
6:52430248:T:G	50	100	0.99	0.1471
6:52430319:C:T	50	100	1	0.2495
6:52430567:C:T	50	100	0.98	0.0423
6:52430792:T:C	50	100	1	0.03922
6:52431419:C:T	50	100	0.99	0.1458
6:52431648:A:G	50	100	1	0.02669
6:52431663:G:C	50	100	1	0.2834
6:52431739:A:G	50	100	1	0.1443
6:52431785:A:G	50	100	1	0.2355
6:52433171:A:G	50	100	0.98	0.02633
6:52433258:G:C	50	100	1	0.02633
6:52433285:T:A	50	100	1	0.01525
6:52433595:G:A	50	100	1	0.01162
6:52434016:C:T	50	100	1	0.394
6:52434414:G:C	50	100	1	0.2449
6:52434464:G:T	50	100	1	0.2259
6:52434479:G:A	50	100	1	0.03395
6:52434736:A:G	50	100	1	0.0158
6:52435186:A:G	50	98	0.99	0.1095
6:52435794:C:G	50	100	1	0.07008
6:52436678:G:A	50	100	1	0.07008
6:52436753:T:C	50	100	1	0.04303
6:52436987:T:C	50	100	1	0.0866
6:52437047:A:G	50	100	1	0.01035
6:52437244:C:G	50	100	1	0.0866
6:52437256:G:A	50	100	0.99	0.0118
6:52437632:T:C	50	100	1	0.03359
6:52438044:T:A	50	100	1	0.01289
6:52438124:T:A	50	100	1	0.402
6:52438250:G:T	50	100	1	0.0866
6:52438493:C:T	50	100	0.97	0.0984
6:52438563:G:A	50	98	0.95	0.03504
6:52438601:A:G	50	100	0.99	0.2524
6:52439192:G:A	50	100	1	0.2767
6:52440743:C:T	50	100	1	0.2524
6:52440974:A:G	50	100	1	0.01035
6:52440983:C:G	50	100	1	0.01035
6:52441084:A:T	50	98	0.99	0.1095
6:52441389:T:C	50	100	1	0.0276
6:52441872:G:A	50	100	1	0.08134
6:52442401:T:C	50	100	1	0.4976
6:52442452:C:T	50	100	1	0.01035
6:52443085:C:A	50	100	1	0.1458
6:52443200:T:C	50	100	1	0.01035
6:52443384:T:A	50	100	1	0.08642
6:52443386:A:G	50	100	1	0.0866
6:52443617:C:T	50	98	1	0.1198
6:52443659:G:A	50	100	0.98	0.07444
6:52444641:A:G	50	100	1	0.4014
6:52444648:C:T	50	100	1	0.05465
6:52445089:G:A	50	100	1	0.1443
6:52445296:T:A	50	100	0.99	0.258
6:52445300:T:A	50	100	0.96	0.01307
6:52445433:A:G	50	100	0.98	0.03177
6:52445438:G:A	48	97.9	0.98	0.1394
6:52445442:C:T	50	100	0.98	0.04466
6:52445674:C:T	50	100	1	0.1458
6:52445734:T:C	50	100	1	0.02687
6:52445859:G:C	50	100	1	0.0984
6:52446159:G:T	50	98	0.83	0.0167
6:52446461:C:T	50	100	0.99	0.03686
6:52446771:G:C	50	98	0.99	0.1095
6:52447329:T:C	50	100	1	0.0118
6:52447570:T:C	50	98	1	0.1374
6:52448373:G:T	50	100	1	0.1443
6:52448681:C:T	50	100	1	0.4976
6:52449121:C:T	50	100	1	0.01561
6:52449243:C:T	50	100	1	0.1443
6:52449398:T:A	50	100	1	0.01035
6:52449415:T:C	50	100	1	0.08115
6:52449467:G:A	50	98	1	0.09895
6:52449506:T:A	50	100	1	0.03395
6:52449586:C:G	50	100	1	0.08115
6:52450303:G:A	50	100	1	0.01035
6:52450461:A:G	50	100	1	0.08115
6:52450521:T:G	50	100	1	0.2834
6:52450727:A:G	50	100	0.99	0.05556
6:52450928:A:G	50	100	1	0.02669
6:52452044:G:A	50	100	1	0.1458
6:52452080:T:G	50	100	1	0.2525
6:52452130:G:C	50	100	1	0.03395
6:52452238:C:T	50	100	1	0.0118
6:52453575:T:A	50	100	1	0.2525
6:52454453:C:T	50	100	1	0.4316
6:52454783:T:A	50	100	1	0.03413
6:52454803:T:G	50	100	0.98	0.05465
6:52454907:C:T	50	100	0.99	0.03341
6:52454908:G:A	50	100	1	0.1525
6:52455308:A:G	50	100	1	0.1196
6:52455600:G:A	50	100	1	0.04466
6:52455901:G:A	50	100	1	0.4016
6:52456434:A:G	50	100	1	0.09895
6:52457619:C:T	50	100	1	0.1941
6:52457702:C:G	50	100	1	0.2522
6:52458272:A:G	50	100	1	0.1198
6:52458415:G:A	50	100	1	0.05465
6:52458432:T:G	50	100	1	0.04466
6:52458672:T:C	50	100	1	0.1374
6:52458785:A:G	50	100	1	0.2525
6:52458960:C:T	50	100	1	0.04466
6:52459356:C:T	50	100	1	0.07099
6:52459446:G:C	50	100	1	0.1941
6:52459451:C:G	50	100	1	0.08606
6:52459695:G:A	50	100	0.99	0.03341
6:52459698:G:T	50	100	1	0.08606
6:52459935:A:G	50	100	1	0.08606
6:52460256:G:A	50	100	0.99	0.03341
6:52460469:T:C	50	100	1	0.07135
6:52460903:G:A	50	100	1	0.02887
6:52461012:C:A	50	100	0.99	0.4971
6:52461074:A:T	50	100	1	0.05683
6:52461075:T:A	50	100	1	0.01071
6:52461156:A:G	50	100	1	0.0118
6:52461589:T:C	50	100	1	0.146
6:52462346:G:C	50	100	1	0.0187
6:52462568:A:G	50	100	1	0.09822
6:52462569:A:C	50	100	1	0.09822
6:52462758:C:T	50	100	1	0.1472
6:52462784:A:C	50	100	1	0.1939
6:52463251:C:T	50	100	1	0.03722
6:52463252:G:A	50	100	1	0.03141
6:52463614:G:A	50	100	1	0.4971
6:52464394:G:C	50	100	1	0.1098
6:52464568:C:G	50	100	0.99	0.03341
6:52464712:G:A	50	100	1	0.08079
6:52464777:G:T	50	100	1	0.09895
6:52465840:A:G	50	100	1	0.1443
6:52465889:A:T	50	98	1	0.2522
6:52466064:G:A	50	100	0.99	0.03341
6:52466349:T:G	50	100	1	0.03722
6:52466979:T:G	50	100	1	0.08079
6:52467141:A:G	50	100	1	0.2767
6:52467222:C:T	50	100	1	0.2484
6:52467259:G:T	50	100	1	0.1198
6:52467284:C:T	50	100	0.98	0.02633
6:52467353:G:C	50	100	1	0.4014
6:52467440:C:G	50	100	1	0.1196
6:52467562:C:T	50	100	1	0.1443
6:52468054:A:G	50	100	1	0.09895
6:52468293:G:A	50	100	1	0.146
6:52468869:C:T	50	100	1	0.1245
6:52469573:T:C	50	100	1	0.2565
6:52470230:C:T	50	100	1	0.03395
6:52470288:A:G	50	100	1	0.09895
6:52470594:T:C	50	100	1	0.1198
6:52471101:C:T	50	100	1	0.2567
6:52471187:G:A	50	100	1	0.09931
6:52471355:C:G	50	100	1	0.2522
6:52471512:T:C	50	100	1	0.4012
6:52471563:G:A	50	100	1	0.4012
6:52471587:C:T	50	100	0.95	0.03522
6:52471669:C:T	50	100	1	0.01344
6:52471718:A:G	50	100	0.98	0.02633
6:52471917:A:T	50	100	0.91	0.05828
6:52471940:A:G	50	100	1	0.02887
6:52472539:A:G	50	100	0.99	0.03341
6:52473299:C:T	50	100	1	0.282
6:52473412:T:C	50	100	0.93	0.02469
6:52473724:G:A	50	100	1	0.08606
6:52473727:A:G	50	100	1	0.03722
6:52473918:A:G	50	100	1	0.1196
6:52475370:T:A	50	98	0.99	0.1382
6:52475378:T:C	50	100	1	0.07117
6:52475561:G:C	50	100	1	0.03722
6:52475837:C:G	50	100	1	0.02887
6:52476313:A:C	50	98	1	0.0118
6:52476710:A:G	50	100	1	0.02651
6:52476722:C:T	50	100	1	0.02651
6:52477253:A:G	50	100	0.94	0.0354
6:52477846:A:G	50	100	1	0.1198
6:52477934:C:T	50	98	1	0.2836
6:52477989:C:T	50	100	1	0.1198
6:52478169:G:A	49	100	0.88	0.02106
6:52478288:G:C	50	100	1	0.1198
6:52479101:T:C	50	100	1	0.08624
6:52479864:A:C	50	100	1	0.08606
6:52480728:A:G	50	100	1	0.02651
6:52480740:G:A	50	100	1	0.01053
6:52480815:G:A	50	100	1	0.2682
6:52481708:C:T	50	100	1	0.07171
6:52481790:C:T	50	100	0.97	0.08315
6:52481814:G:A	50	100	0.99	0.1414
6:52482194:T:A	50	100	1	0.4942
6:52482215:G:C	50	100	0.97	0.144
6:52482337:C:T	50	100	0.98	0.05973
6:52482926:T:C	50	100	1	0.01253
6:52482959:T:C	50	98	0.99	0.1378
6:52483352:A:G	50	100	1	0.2536
6:52483401:C:T	50	100	1	0.258
6:52483657:G:A	50	100	1	0.08188
6:52485024:C:G	50	100	0.98	0.1405
6:52485759:C:G	50	100	0.96	0.0463
6:52486001:C:T	50	100	0.99	0.1031
6:52486805:C:T	50	100	1	0.2522
6:52489329:G:T	50	100	1	0.01071
6:52489380:C:G	50	100	0.98	0.1344
6:52489441:A:G	50	100	1	0.01235
6:52490408:T:C	50	98	0.99	0.39
6:52490524:T:G	50	100	1	0.01253
6:52490576:A:G	50	100	0.99	0.03722
6:52490629:C:T	50	100	1	0.03395
6:52490771:C:A	50	100	0.99	0.2489
6:52491461:G:A	50	100	1	0.09949
6:52491925:C:T	50	100	0.99	0.03395
6:52492273:A:C	50	100	1	0.02832
6:52492311:C:T	50	100	1	0.01235
6:52492462:C:A	50	100	0.99	0.1349
6:52492481:C:T	50	100	1	0.01235
6:52492733:A:C	50	100	0.97	0.03304
6:52492809:G:A	50	100	1	0.01235
6:52492818:G:T	50	100	1	0.01289
6:52493033:A:G	50	100	1	0.01071
6:52493212:C:G	50	98	0.99	0.0984
6:52493222:A:T	50	100	0.99	0.09513
6:52493364:A:C	47	97.9	0.99	0.03214
6:52493368:A:C	46	97.8	0.86	0.01725
6:52493521:G:A	50	100	0.99	0.1349
6:52493544:C:T	50	100	1	0.01235
6:52493831:C:A	50	100	1	0.2491
6:52494728:A:G	50	100	1	0.01253
6:52494760:A:G	50	98	0.98	0.1371
6:52494894:G:A	50	100	1	0.01289
6:52495313:C:G	50	100	0.99	0.2531
6:52495325:A:C	50	100	1	0.01289
6:52495485:T:A	50	100	0.99	0.3845
6:52495533:G:A	50	100	0.98	0.0748
6:52495587:T:C	50	100	0.99	0.03704
6:52495747:T:C	50	100	0.99	0.2734
6:52495932:G:A	50	100	1	0.04194
6:52496227:A:C	50	100	0.97	0.02397
6:52496229:G:A	50	100	0.99	0.09858
6:52496265:T:C	50	100	1	0.01035
6:52496749:C:T	50	100	1	0.01235
6:52497028:C:T	50	100	1	0.01235
6:52497123:T:C	50	100	0.99	0.1373
6:52497237:C:T	50	100	1	0.1912
6:52497265:A:G	50	100	0.99	0.1373
6:52497607:G:A	50	100	1	0.1207
6:52497714:C:G	50	100	1	0.01253
6:52497839:G:A	50	100	0.98	0.07262
6:52498046:T:A	50	100	1	0.2411
6:52498067:A:T	50	100	1	0.1215
6:52498567:G:A	50	100	1	0.09187
6:52498817:G:A	50	100	1	0.05773
6:52498930:T:C	50	98	0.99	0.47
6:52498953:A:G	50	100	1	0.01235
6:52498961:A:G	50	100	0.99	0.05773
6:52499035:C:T	50	100	0.99	0.1173
6:52499051:C:G	50	100	0.98	0.07044
6:52499161:C:T	50	100	1	0.04793
6:52499426:A:G	50	100	1	0.01652
6:52499472:G:A	50	100	0.99	0.1349
6:52500047:C:T	50	100	1	0.1376
6:52500519:T:G	49	100	0.98	0.07081
6:52500524:T:G	50	100	0.95	0.1162
6:52500528:G:T	50	98	0.98	0.1957
6:52500533:T:G	50	98	0.97	0.07789
6:52500534:T:G	49	98	0.98	0.1432
6:52500538:T:G	50	100	0.99	0.2627
6:52500604:G:A	50	100	1	0.2182
6:52500691:G:A	50	98	1	0.04067
6:52500995:G:A	50	100	1	0.1144
6:52501015:G:C	50	100	0.99	0.01906
6:52501075:A:G	50	100	0.97	0.07099
6:52501190:G:A	50	100	0.99	0.1353
6:52501408:C:T	50	100	0.99	0.116
6:52501517:G:A	50	100	0.92	0.01434
6:52501633:G:A	50	100	0.99	0.1354
6:52501964:G:A	50	96	0.99	0.25
6:52501998:G:A	50	100	0.94	0.05919
6:52502010:G:C	50	100	0.93	0.08333
6:52502086:G:A	50	100	0.93	0.09768
6:52502173:A:G	50	100	1	0.01017
6:52502319:G:A	50	96	0.98	0.2997
6:52502437:G:A	50	100	0.97	0.2233
6:52502714:C:T	50	100	0.85	0.0187
6:52502879:G:A	50	98	0.99	0.2248
6:52502939:G:T	50	100	1	0.0276
6:52503047:C:T	50	100	0.97	0.03341
6:52503099:G:A	50	100	1	0.02814
6:52503622:A:C	50	100	0.96	0.07262
6:52503680:C:T	50	100	1	0.09441
6:52503960:C:T	50	100	1	0.03032
6:52504294:G:A	50	100	1	0.1144
6:52504305:G:A	50	100	1	0.05719
6:52505376:A:G	50	100	1	0.09659
6:52505977:G:A	50	100	1	0.06518
6:52506141:G:A	50	100	0.97	0.05737
6:52506360:A:G	50	100	1	0.1311
6:52506538:A:C	50	100	1	0.1462
6:52506621:G:A	50	96	0.98	0.2072
6:52506749:C:T	50	100	1	0.07026
6:52506753:C:T	50	100	0.86	0.03141
6:52506896:G:A	50	100	1	0.1093
6:52507517:G:A	50	100	1	0.0158
6:52508186:G:C	50	100	1	0.01053
6:52508553:G:C	50	100	0.93	0.01834
6:52508658:A:T	50	100	0.99	0.2024
6:52508771:C:T	50	100	1	0.1852
6:52509351:G:A	50	100	0.97	0.0118
6:52510025:C:T	50	98	1	0.1318
6:52510484:G:A	50	100	0.99	0.01489
6:52510795:G:A	50	96	0.99	0.22
6:52511069:A:G	50	100	0.94	0.02741
6:52511247:A:G	50	100	0.99	0.1993
6:52511384:T:C	50	100	0.99	0.03722
6:52511428:G:A	50	100	0.99	0.09586
6:52511456:T:A	50	100	0.99	0.01053
6:52511786:T:A	50	100	1	0.0728
6:52511966:C:T	50	100	1	0.2111
6:52512036:C:T	50	98	0.99	0.09568
6:52513125:G:A	50	100	0.97	0.0285
6:52513494:G:C	50	100	1	0.2035
6:52514602:G:A	50	100	1	0.07262
6:52515095:T:C	50	98	0.98	0.1783
6:52515843:C:T	50	100	0.99	0.2035
6:52516387:A:G	50	98	0.98	0.1783
6:52516434:G:A	50	100	1	0.07262
6:52516930:A:T	50	100	0.99	0.2032
6:52517305:T:C	50	98	0.93	0.05084
6:52518269:A:G	50	100	1	0.1147
6:52518281:G:C	50	100	1	0.02197
6:52518433:T:C	50	100	0.99	0.1247
6:52518472:G:A	50	100	0.98	0.06155
6:52518878:G:A	50	100	1	0.1327
6:52519217:C:G	50	100	1	0.1327
6:52519488:A:C	50	98	1	0.2493
6:52519642:A:G	50	100	0.98	0.1832
6:52519986:G:A	50	100	0.98	0.1866
6:52520266:C:A	50	100	0.99	0.4047
6:52521047:C:T	50	100	1	0.09187
6:52521190:G:T	50	100	1	0.1661
6:52521465:A:G	50	100	1	0.01071
6:52521481:C:G	50	98	0.95	0.0285
6:52521487:C:A	50	98	1	0.1698
6:52521630:A:G	50	98	1	0.0817
6:52521668:G:T	50	100	0.97	0.04956
6:52521743:A:C	50	100	1	0.1698
6:52522309:C:T	50	100	0.95	0.02778
6:52522346:C:T	50	100	1	0.1019
6:52522422:G:T	50	100	1	0.03704
6:52522921:T:C	50	100	1	0.1324
6:52523540:A:C	50	100	1	0.262
6:52523707:A:G	50	100	1	0.1293
6:52523883:A:T	50	100	0.98	0.01053
6:52523896:C:T	50	100	1	0.1293
6:52523985:C:T	50	100	1	0.1293
6:52524077:G:A	50	100	1	0.4323
6:52524233:C:T	50	100	1	0.03686
6:52524284:A:G	50	100	1	0.1293
6:52524330:T:C	50	100	1	0.09187
6:52524490:A:G	49	100	1	0.1652
6:52524580:C:T	50	100	1	0.09641
6:52524839:A:G	50	100	1	0.1324
6:52524913:C:T	50	100	1	0.4357
6:52524978:C:T	50	100	1	0.1692
6:52525576:A:G	50	100	1	0.1262
6:52525586:G:T	50	100	0.95	0.01289
6:52525621:A:G	50	100	0.99	0.2032
6:52525650:A:G	50	100	1	0.09205
6:52525951:A:G	50	100	1	0.1293
6:52525952:C:G	50	100	1	0.1293
6:52525958:G:C	50	100	0.93	0.02977
6:52526170:C:G	47	93.6	0.88	0.1196
6:52526172:C:G	45	100	0.74	0.02288
6:52526207:A:G	50	100	0.94	0.01035
6:52526432:G:A	50	100	1	0.1324
6:52526682:C:T	50	100	1	0.03704
6:52526685:G:A	50	100	0.99	0.09187
6:52526977:T:A	50	100	1	0.1324
6:52526984:T:A	50	100	1	0.2246
6:52527153:C:T	50	100	1	0.09695
6:52527154:G:A	50	100	0.99	0.1698
6:52527256:C:T	49	100	1	0.1325
6:52527325:A:C	49	100	1	0.1089
6:52527440:T:C	50	100	1	0.02977
6:52527615:C:T	50	100	0.98	0.1529
6:52527724:A:T	50	100	0.99	0.1118
6:52527861:C:T	50	100	1	0.02451
6:52527871:T:A	50	100	0.99	0.1647
6:52528064:G:A	50	100	1	0.05247
6:52528216:C:G	50	100	1	0.2836
6:52528413:G:T	50	100	1	0.09967
6:52528463:G:A	50	100	1	0.1854
6:52528549:C:T	50	100	1	0.1322
6:52528611:G:A	49	98	0.99	0.1583
6:52528772:G:A	50	100	1	0.0915
6:52528793:C:A	50	100	1	0.2184
6:52528914:C:T	49	100	0.98	0.0532
6:52528976:C:T	50	100	1	0.1961
6:52529025:G:C	50	100	1	0.05501
6:52529045:C:A	50	100	1	0.05265
6:52529113:G:A	50	100	0.99	0.165
6:52529443:C:T	50	100	0.99	0.1696
6:52529881:T:C	50	100	1	0.08025
6:52529988:T:C	50	100	0.99	0.167
6:52530172:C:T	50	100	1	0.0374
6:52530551:T:G	50	100	1	0.205
6:52530629:G:A	50	100	0.99	0.1683
6:52530690:T:C	50	100	1	0.2527
6:52530712:A:G	50	100	1	0.1187
6:52530906:A:G	50	100	1	0.2052
6:52530959:A:C	50	100	1	0.4523
6:52531328:G:T	50	100	1	0.1964
6:52531369:T:A	50	100	1	0.1022
6:52531704:C:T	50	100	1	0.2518
6:52532088:T:C	50	100	1	0.02741
6:52532249:T:G	50	100	1	0.3506
6:52532367:T:A	50	100	0.94	0.03123
6:52532776:G:T	50	100	1	0.2821
6:52532832:T:C	50	100	0.98	0.1765
6:52533000:G:C	50	100	1	0.1964
6:52533107:G:A	50	100	1	0.09096
6:52533240:G:T	50	100	1	0.03758
6:52533385:C:A	50	100	1	0.05646
6:52533799:A:G	50	100	1	0.0374
6:52534041:C:T	50	100	1	0.05664
6:52534042:G:A	50	100	1	0.1964
6:52534080:C:T	50	98	1	0.4657
6:52534208:C:G	50	100	1	0.4811
6:52534317:G:A	50	100	1	0.4811
6:52534449:C:A	50	98	1	0.4897
6:52534509:T:G	50	98	1	0.2818
6:52534967:G:C	50	100	1	0.1322
6:52535731:G:A	50	100	1	0.09096
6:52536027:T:C	50	100	1	0.2887
6:52536091:C:T	50	100	1	0.2052
6:52536663:G:T	50	100	0.99	0.1674
6:52537444:A:C	50	100	1	0.1946
6:52537798:G:A	50	100	0.99	0.1703
6:52537868:C:T	50	100	0.97	0.05156
6:52538025:A:G	50	100	1	0.2631
6:52538487:G:A	50	100	0.92	0.01289
6:52538744:T:C	50	100	1	0.02179
6:52539012:T:C	50	100	1	0.05664
6:52539023:T:C	50	100	1	0.02088
6:52539100:T:C	50	100	1	0.05683
6:52539343:C:T	50	100	0.99	0.01362
6:52539462:A:C	50	100	1	0.1089
6:52539543:A:C	50	100	0.78	0.04448
6:52539545:A:C	50	100	1	0.1002
6:52539725:G:A	50	100	1	0.09423
6:52540083:G:A	50	100	1	0.05646
6:52540099:A:C	50	100	0.99	0.3637
6:52540261:T:A	50	100	1	0.02542
6:52540300:A:G	50	100	0.98	0.03304
6:52540617:A:G	50	100	1	0.4898
6:52540863:G:A	50	100	1	0.02088
6:52541230:T:C	50	100	1	0.1
6:52541330:C:G	50	100	1	0.02088
6:52541975:C:A	50	100	1	0.01634
6:52542262:G:T	50	98	1	0.362
6:52542276:T:A	50	96	0.96	0.1064
6:52542277:A:T	49	85.7	0.9	0.1616
6:52542278:A:T	47	87.2	0.66	0.0167
6:52542280:A:C	49	100	1	0.1
6:52542335:C:T	50	100	1	0.1
6:52542345:C:T	50	100	1	0.1683
6:52542358:G:C	49	100	1	0.01652
6:52542361:G:A	50	100	1	0.09132
6:52542625:C:T	50	100	1	0.09368
6:52542719:T:C	50	100	1	0.02215
6:52543042:C:T	50	100	0.97	0.05646
6:52543129:G:C	50	100	1	0.1322
6:52543694:G:A	50	100	1	0.0561
6:52544052:G:C	50	100	1	0.09132
6:52544089:A:T	50	100	1	0.09132
6:52544096:A:G	50	100	1	0.1229
6:52544144:T:C	50	100	1	0.02905
6:52544206:G:C	50	100	1	0.08333
6:52544475:G:A	50	100	1	0.02088
6:52544545:G:A	50	100	1	0.09168
6:52544627:G:A	50	96	0.97	0.1425
6:52544822:A:G	50	100	1	0.1391
6:52544943:A:G	50	100	1	0.09187
6:52545312:G:C	50	100	1	0.4557
6:52545466:G:A	50	100	1	0.1389
6:52545514:A:G	50	100	1	0.213
6:52545658:G:A	50	100	1	0.1322
6:52546070:C:G	50	100	1	0.02179
6:52546324:A:C	50	100	1	0.4366
6:52546619:A:T	50	100	1	0.1322
6:52546704:G:A	50	100	1	0.02088
6:52546874:G:C	50	100	1	0.02088
6:52546905:G:C	50	100	1	0.4503
6:52546915:C:T	50	100	1	0.1389
6:52547344:T:A	50	100	1	0.2983
6:52547382:T:C	50	100	1	0.02088
6:52547476:C:G	50	100	1	0.0561
6:52548667:T:C	50	100	1	0.09877
6:52548837:A:G	50	100	1	0.1683
6:52548920:C:A	50	100	0.94	0.02778
6:52548969:C:T	50	100	1	0.0915
6:52548988:C:G	50	100	1	0.1175
6:52549118:G:A	50	100	1	0.1683
6:52549153:T:G	50	100	1	0.06954
6:52549445:C:T	50	100	1	0.08297
6:52549681:C:T	50	100	1	0.01561
6:52550225:C:T	50	98	1	0.1182
6:52550289:A:G	50	98	1	0.1182
6:52550696:A:C	50	100	1	0.07553
6:52550712:C:T	50	100	0.99	0.09132
6:52550713:G:A	50	100	1	0.02088
6:52550890:C:T	50	100	1	0.0216
6:52551008:A:G	50	100	1	0.3099
6:52551241:T:G	50	100	1	0.1674
6:52551436:G:T	49	95.9	1	0.01089
6:52551461:G:C	50	100	1	0.0915
6:52551773:C:T	50	100	0.97	0.02233
6:52552009:G:A	50	100	1	0.0915
6:52552215:T:C	50	100	0.99	0.01017
6:52552235:G:T	50	100	1	0.05574
6:52552302:G:A	50	100	1	0.0915
6:52552713:C:T	50	100	1	0.207
6:52552757:A:G	50	100	1	0.1692
6:52553132:C:T	50	100	1	0.02324
6:52553330:T:C	50	100	1	0.4989
6:52553577:C:T	50	100	1	0.1692
6:52553604:T:A	50	100	0.96	0.02469
6:52553907:A:G	50	100	1	0.07916
6:52554051:C:T	50	100	1	0.02324
6:52554158:T:C	50	100	1	0.1322
6:52554391:G:A	50	100	1	0.1694
6:52554535:A:G	50	98	1	0.3128
6:52554993:T:C	50	100	1	0.09132
6:52555391:A:G	50	100	0.99	0.01053
6:52555776:A:G	50	100	1	0.01507
6:52555883:G:A	50	100	1	0.09187
6:52555945:C:A	50	100	1	0.07516
6:52555954:A:G	50	100	1	0.1336
6:52556449:T:C	50	100	1	0.0216
6:52556540:A:C	50	100	1	0.05628
6:52556762:T:C	50	100	1	0.1225
6:52556805:G:A	50	100	1	0.1336
6:52556829:G:A	50	100	1	0.01162
6:52556845:T:A	50	100	1	0.1678
6:52556967:G:A	50	100	1	0.07516
6:52557171:A:C	49	98	1	0.1331
6:52557176:A:G	49	98	1	0.1331
6:52557180:A:G	49	98	1	0.1333
6:52557182:A:G	49	98	1	0.1331
6:52557207:T:C	50	100	1	0.07898
6:52557624:T:G	50	100	1	0.05646
6:52557791:T:C	50	98	1	0.03159
6:52557930:G:A	50	100	1	0.01162
6:52558016:T:C	50	100	1	0.01489
6:52558175:G:A	50	100	1	0.1338
6:52558380:C:G	50	100	1	0.1338
6:52559113:T:C	50	100	1	0.03232
6:52559217:G:A	50	100	1	0.02269
6:52559272:G:T	50	100	1	0.0118
6:52559442:T:C	50	100	1	0.09005
6:52559742:C:T	50	100	1	0.01162
6:52559920:C:T	50	100	1	0.3542
6:52559963:G:A	50	100	1	0.01162
6:52560039:C:A	50	100	1	0.3155
6:52560282:A:G	50	100	1	0.2785
6:52560391:A:G	50	100	1	0.1863
6:52560595:G:A	50	100	0.99	0.1
6:52560658:C:T	50	100	1	0.09132
6:52560722:A:G	50	100	1	0.01162
6:52560879:C:G	50	100	0.97	0.01126
6:52561395:G:A	50	100	0.99	0.2288
6:52561611:G:A	50	100	1	0.0915
6:52561736:G:A	50	100	1	0.05592
6:52561854:C:T	49	100	0.99	0.2289
6:52561961:G:A	50	100	1	0.2342
6:52562466:G:C	50	100	1	0.03813
6:52562941:G:A	50	100	1	0.4875
6:52563238:T:A	50	100	1	0.05592
6:52563332:A:G	50	100	1	0.02233
6:52563335:G:C	50	100	1	0.05592
6:52563505:G:A	50	100	1	0.1705
6:52563514:T:C	50	100	0.99	0.134
6:52564325:G:A	50	100	1	0.07534
6:52564664:C:T	50	100	0.98	0.08642
6:52565423:G:A	50	100	1	0.1064
6:52565805:G:A	50	100	0.94	0.02342
6:52565947:G:A	50	100	0.99	0.1344
6:52566125:G:T	50	100	1	0.07553
6:52566163:G:A	50	100	1	0.01162
6:52566487:A:T	50	100	1	0.488
6:52566605:C:T	50	100	0.99	0.1821
6:52566640:C:T	50	100	1	0.05592
6:52566661:A:T	50	100	0.98	0.0915
6:52566710:C:T	50	100	0.99	0.07534
6:52566884:G:A	50	100	1	0.01434
6:52567089:A:G	50	100	1	0.063
6:52567220:C:T	50	100	1	0.05592
6:52567221:G:A	50	100	1	0.1701
6:52567323:C:A	50	100	0.99	0.1058
6:52567546:T:C	50	100	1	0.1701
6:52567910:A:G	50	100	0.98	0.1347
6:52567949:C:T	50	100	0.98	0.07534
6:52567975:G:A	50	100	0.98	0.3301
6:52568000:C:T	50	100	0.98	0.07553
6:52568139:C:A	50	100	0.99	0.4877
6:52568140:C:T	50	100	1	0.01162
6:52568165:G:A	50	100	0.96	0.01071
6:52568676:T:C	50	100	0.98	0.09114
6:52568949:C:T	50	100	1	0.02142
6:52569096:A:G	50	100	0.98	0.1353
6:52569159:C:A	50	100	0.99	0.2349
6:52569280:C:A	50	100	1	0.05556
6:52569404:A:G	50	100	0.97	0.09078
6:52569409:A:G	50	100	0.98	0.07534
6:52569628:C:T	50	100	0.98	0.09096
6:52569659:C:T	50	100	1	0.01325
6:52570200:C:G	50	98	0.98	0.3954
6:52570382:A:G	50	100	0.95	0.02233
6:52570445:C:G	50	98	0.95	0.1434
6:52570800:C:T	48	95.8	0.95	0.06845
6:52570976:T:C	50	96	0.84	0.06881
6:52571025:G:A	50	96	0.85	0.104
6:52571556:A:T	50	100	0.94	0.03976
6:52571850:G:A	50	100	0.93	0.09622
6:52571866:G:A	50	94	0.91	0.1897
6:52571894:A:C	50	98	0.87	0.1022
6:52572227:G:C	50	96	0.96	0.3771
6:52572402:A:G	50	100	0.92	0.02977
6:52572584:C:G	50	100	0.94	0.01253
6:52572869:C:G	50	100	0.94	0.06609
6:52572996:C:G	50	100	0.97	0.378
6:52573305:A:G	50	98	0.94	0.4239
6:52573552:G:C	50	100	0.9	0.0158
6:52574059:C:T	50	98	0.79	0.0276
6:52574607:T:C	50	96	0.96	0.3241
6:52574643:A:G	50	100	0.85	0.01053
6:52574934:C:T	50	100	0.89	0.0285
6:52575061:C:T	50	96	0.91	0.1812
6:52575311:G:A	50	100	0.92	0.03086
6:52575809:T:C	50	98	0.95	0.02669
6:52576172:G:A	50	94	0.91	0.1587
6:52576956:G:T	50	100	0.91	0.07099
6:52577193:C:T	50	100	0.99	0.0118
6:52577303:G:T	50	96	0.91	0.173
6:52577484:G:C	50	96	0.91	0.2111
6:52577874:T:C	50	98	0.89	0.04793
6:52578082:G:T	50	94	0.92	0.1885
6:52578269:G:A	50	96	0.93	0.4944
6:52578689:A:G	50	98	0.99	0.01307
6:52578901:T:C	50	96	0.95	0.2589
6:52578902:G:A	50	98	0.95	0.04303
6:52579363:T:G	50	100	0.99	0.0158
6:52579485:G:A	50	98	0.96	0.2019
6:52580202:A:G	50	98	0.95	0.2298
6:52580565:T:C	50	100	0.9	0.01198
6:52580583:T:C	50	98	0.96	0.2732
6:52580679:G:C	50	100	0.98	0.08043
6:52581314:T:C	50	100	1	0.01616
6:52581666:C:T	50	100	0.99	0.0138
6:52581770:T:C	50	100	0.93	0.03395
6:52582482:A:T	50	96	0.98	0.242
6:52582833:C:T	50	100	0.93	0.01198
6:52583009:A:G	50	100	1	0.08315
6:52583233:C:T	50	100	0.99	0.03286
6:52583273:C:T	50	100	0.93	0.01216
6:52583637:G:A	50	100	0.99	0.08261
6:52583848:T:C	50	100	0.98	0.03395
6:52584133:A:G	50	100	1	0.08333
6:52585127:G:A	50	98	0.95	0.1817
6:52585551:C:T	50	98	0.99	0.4027
6:52585649:C:T	50	98	0.99	0.4326
6:52585650:G:A	50	100	1	0.02741
6:52585750:A:T	50	98	0.99	0.4348
6:52586048:G:A	50	100	0.94	0.05483
6:52586126:G:A	50	100	1	0.0345
6:52586165:C:G	50	98	0.99	0.4597
6:52586371:T:C	50	92	0.99	0.4597
6:52586698:A:G	50	100	0.92	0.01652
6:52586864:G:T	50	100	1	0.0345
6:52587180:A:C	50	98	0.98	0.2565
6:52587435:G:C	49	98	0.99	0.2547
6:52587787:A:G	50	98	0.98	0.2747
6:52587901:A:G	50	100	1	0.01797
6:52588312:C:T	50	96	0.98	0.197
6:52588422:C:A	50	98	0.98	0.3186
6:52588542:A:T	50	98	0.99	0.3702
6:52588810:G:C	50	98	0.98	0.2754
6:52589067:C:T	50	100	1	0.02378
6:52589187:T:A	50	98	0.98	0.2429
6:52589296:T:G	50	96	0.99	0.2545
6:52589342:G:A	50	96	0.99	0.2545
6:52589411:C:T	50	100	1	0.02741
6:52589497:A:G	50	100	0.94	0.0167
6:52589501:G:A	50	96	0.99	0.2545
6:52589945:G:T	50	100	0.99	0.3105
6:52590104:T:A	50	96	0.97	0.4599
6:52590246:G:C	50	100	0.99	0.1144
6:52590499:T:C	50	100	1	0.0276
6:52590690:T:C	50	98	1	0.2533
6:52590748:C:T	50	100	1	0.2896
6:52590770:C:A	50	100	1	0.02741
6:52590828:A:G	50	100	0.96	0.05465
6:52591160:A:G	50	98	1	0.2547
6:52591315:C:T	50	98	0.94	0.07389
6:52591354:C:T	50	100	1	0.03232
6:52591454:T:C	50	100	1	0.01906
6:52591577:C:T	50	100	0.99	0.01906
6:52591634:G:A	50	98	1	0.2549
6:52591657:C:T	50	100	1	0.03976
6:52591769:C:T	50	98	1	0.3626
6:52591978:C:T	50	98	1	0.2551
6:52592333:C:T	50	100	1	0.02741
6:52592344:G:T	48	97.9	0.98	0.1937
6:52592354:G:T	48	95.8	0.99	0.2504
6:52592357:T:C	49	98	0.86	0.02142
6:52592586:C:T	50	100	1	0.02741
6:52592802:C:T	50	100	0.99	0.01561
6:52593007:C:G	50	100	1	0.3103
6:52593022:A:G	50	100	1	0.3076
6:52593424:A:G	50	100	1	0.07916
6:52593456:G:A	50	100	1	0.0394
6:52593645:C:T	50	98	1	0.2551
6:52593876:T:G	50	100	1	0.03958
6:52593880:C:G	50	98	1	0.2518
6:52594074:C:T	50	98	1	0.2549
6:52594230:G:C	50	100	0.91	0.01035
6:52594579:A:G	50	100	1	0.1069
6:52595014:T:G	50	100	1	0.01598
6:52595142:A:G	50	100	0.99	0.2072
6:52595441:T:C	50	100	0.98	0.01652
6:52595806:G:A	50	98	0.99	0.3902
6:52595823:T:C	50	100	1	0.0374
6:52596634:G:A	49	100	0.91	0.01797
6:52596705:A:C	50	100	1	0.07934
6:52597933:C:T	50	100	0.95	0.06009
6:52598152:A:G	50	100	1	0.03722
6:52598998:C:T	50	100	0.99	0.02052
6:52599207:C:A	50	100	0.92	0.01525
6:52599299:G:A	50	100	0.98	0.02033
6:52599539:G:A	50	100	1	0.07898
6:52599652:C:T	50	98	0.87	0.02124
6:52599830:A:G	50	100	1	0.02415
6:52600250:T:C	50	100	0.99	0.4873
6:52600653:G:T	50	100	0.99	0.4924
6:52600750:T:C	50	100	1	0.03722
6:52600908:C:T	50	98	0.99	0.2424
6:52601037:G:A	50	98	0.99	0.4434
6:52601077:C:T	50	100	1	0.01743
6:52601201:A:G	50	100	0.92	0.01525
6:52601522:T:C	50	100	0.98	0.2079
6:52601526:A:G	50	100	1	0.03232
6:52601666:T:C	50	98	1	0.2861
6:52601748:G:C	50	100	1	0.03413
6:52601857:G:A	50	98	0.98	0.1865
6:52602317:G:A	50	98	0.98	0.1865
6:52603290:C:T	50	100	1	0.04412
6:52603291:T:G	50	100	1	0.02124
6:52604225:A:G	50	98	1	0.2549
6:52604259:G:C	50	98	0.98	0.1866
6:52604961:C:T	50	100	0.94	0.01344
6:52605106:A:G	50	100	1	0.4276
6:52605289:G:A	50	100	0.98	0.01416
6:52605468:T:C	50	100	1	0.0167
6:52605535:A:T	50	100	1	0.03758
6:52605559:A:C	50	100	0.91	0.02723
6:52605647:A:G	50	100	1	0.03776
6:52605709:C:T	50	100	1	0.03758
6:52606171:C:T	50	100	0.98	0.02197
6:52607121:C:T	50	100	1	0.02142
6:52607175:C:A	50	100	1	0.0394
6:52607280:G:A	50	100	0.99	0.08007
6:52607604:A:C	50	100	0.94	0.01344
6:52607668:A:G	50	100	1	0.2464
6:52607736:C:T	50	100	1	0.0394
6:52607743:G:C	50	100	1	0.4622
6:52608130:T:C	50	100	1	0.1215
6:52608328:A:T	50	100	0.99	0.3778
6:52608381:C:T	50	100	1	0.1215
6:52608411:C:T	50	100	1	0.01761
6:52608427:G:A	50	100	1	0.0394
6:52608620:G:T	50	98	0.99	0.3778
6:52610560:C:T	50	100	1	0.3103
6:52610710:A:G	50	100	0.99	0.04648
6:52610795:G:A	50	100	0.98	0.1213
6:52611182:C:G	50	100	1	0.09985
6:52611256:T:C	50	100	0.98	0.1209
6:52611502:C:T	49	100	0.98	0.01017
6:52611744:T:C	50	100	1	0.04394
6:52611790:A:G	50	100	1	0.01761
6:52611845:G:A	50	100	0.98	0.04285
6:52611885:A:G	50	100	1	0.1216
6:52611889:G:A	50	100	0.98	0.1211
6:52611965:G:A	50	100	0.99	0.2431
6:52612607:A:G	50	100	0.89	0.0236
6:52612758:C:T	50	100	1	0.02142
6:52612795:G:C	50	98	0.99	0.2772
6:52612817:T:G	50	100	0.99	0.06082
6:52612871:G:A	50	100	0.93	0.01688
6:52613566:A:G	50	100	0.98	0.2135
6:52613603:G:A	50	100	0.98	0.03686
6:52613615:G:T	50	100	0.98	0.03686
6:52613726:A:G	50	100	1	0.03867
6:52613753:T:G	50	100	0.98	0.03686
6:52613780:T:C	50	100	0.98	0.03214
6:52613785:A:G	50	100	0.98	0.03686
6:52613943:A:G	50	100	0.98	0.03558
6:52614031:C:T	50	100	0.89	0.0118
6:52614384:C:T	49	98	0.99	0.4058
6:52614487:C:T	50	100	0.97	0.1779
6:52614488:G:A	50	100	1	0.02197
6:52614501:A:T	50	100	0.96	0.1727
6:52614816:A:C	50	100	0.99	0.2469
6:52614920:T:C	50	100	0.99	0.09205
6:52615575:T:C	50	98	0.98	0.03341
6:52615619:T:C	50	100	1	0.09205
6:52615846:C:A	50	100	1	0.01725
6:52616029:G:A	50	100	1	0.09477
6:52616136:G:T	50	100	1	0.07789
6:52616422:G:T	50	98	0.98	0.03341
6:52616514:C:T	50	100	1	0.01289
6:52616767:T:C	50	100	1	0.2447
6:52616880:T:G	50	100	1	0.07789
6:52617297:G:A	50	100	0.99	0.04811
6:52617834:A:C	50	100	1	0.2451
6:52618009:T:G	50	100	1	0.07789
6:52618097:G:A	50	100	1	0.07789
6:52618141:G:A	50	100	0.93	0.01634
6:52618260:C:A	50	100	1	0.2453
6:52618556:A:G	50	100	1	0.01743
6:52618617:G:T	50	100	0.98	0.2881
6:52618828:A:T	50	100	1	0.07789
6:52618866:G:A	50	100	0.96	0.02415
6:52618960:T:C	50	100	1	0.01434
6:52618962:A:T	50	100	1	0.01434
6:52619070:C:T	50	100	0.99	0.3958
6:52619308:C:T	50	100	1	0.03849
6:52619431:G:A	50	100	0.97	0.05229
6:52619443:A:G	50	100	1	0.02197
6:52619593:C:T	50	100	0.99	0.4061
6:52620735:A:G	50	100	1	0.03831
6:52620825:C:G	50	100	0.99	0.01707
6:52621007:T:C	50	100	0.99	0.2447
6:52621321:G:C	50	100	0.99	0.04793
6:52621368:T:G	50	100	1	0.4009
6:52621603:A:G	50	98	0.98	0.1344
6:52621766:T:C	50	100	1	0.0394
6:52622154:A:T	50	100	1	0.09532
6:52622342:G:T	50	100	1	0.09568
6:52622413:C:T	50	98	0.97	0.1002
6:52622534:G:T	50	100	1	0.01743
6:52622815:C:T	50	100	1	0.4007
6:52623092:A:G	50	100	1	0.1028
6:52623142:C:A	50	100	0.98	0.1924
6:52623554:G:A	50	100	1	0.08043
6:52623622:A:C	50	78	0.96	0.2173
6:52623624:C:A	50	98	0.88	0.02052
6:52623628:C:A	49	93.9	0.84	0.02197
6:52623632:C:A	50	100	1	0.0216
6:52623760:C:G	50	100	1	0.01198
6:52624002:A:T	49	100	0.99	0.1549
6:52624576:T:C	50	100	0.98	0.2442
6:52624631:G:A	50	100	1	0.01053
6:52624873:A:G	50	100	1	0.1156
6:52624943:G:A	50	100	0.98	0.09332
6:52624994:G:A	50	98	0.97	0.09604
6:52625499:A:G	50	100	1	0.02142
6:52625654:C:A	50	98	0.98	0.1142
6:52625722:T:A	50	100	1	0.03976
6:52625770:G:C	50	100	1	0.01979
6:52625774:T:G	50	100	1	0.01979
6:52625807:C:T	50	98	0.97	0.1138
6:52625829:A:G	50	98	0.98	0.03577
6:52625995:C:T	49	100	1	0.01198
6:52626338:T:C	50	100	0.99	0.04648
6:52626415:G:A	50	98	0.98	0.03341
6:52626619:T:C	50	100	1	0.01053
6:52626888:T:C	50	100	1	0.03976
6:52627169:T:C	50	100	1	0.03976
6:52627236:C:T	49	100	1	0.2449
6:52627257:A:C	48	95.8	0.98	0.2892
6:52627300:A:C	45	100	0.97	0.3288
6:52627303:T:G	50	98	0.98	0.03359
6:52627749:T:G	50	100	1	0.07898
6:52627796:T:A	50	98	1	0.03976
6:52627858:G:A	50	100	1	0.132
6:52628330:T:C	50	100	1	0.0394
6:52628434:G:T	50	100	1	0.2449
6:52628703:C:T	50	100	1	0.03958
6:52628722:C:T	50	98	1	0.132
6:52628727:C:A	50	100	0.98	0.1137
6:52629504:T:C	50	100	1	0.1716
6:52629678:T:A	50	100	0.99	0.161
6:52629901:C:T	50	100	0.98	0.1142
6:52630108:A:T	50	100	1	0.132
6:52630864:A:C	50	100	1	0.01198
6:52631003:G:A	50	100	1	0.02124
6:52631041:A:G	50	100	0.96	0.01452
6:52631047:A:G	50	100	1	0.01053
6:52631739:A:C	50	100	0.96	0.01416
6:52632314:G:A	50	100	1	0.0394
6:52632377:A:G	50	100	1	0.0394
6:52632458:G:A	50	100	0.98	0.1302
6:52632486:A:C	50	100	1	0.289
6:52632755:A:G	50	98	0.97	0.09895
6:52632798:C:T	50	100	1	0.01107
6:52632874:G:T	50	100	0.99	0.3796
6:52633290:T:C	50	100	1	0.1318
6:52633893:A:C	50	100	0.99	0.4601
6:52633983:G:A	49	100	1	0.1318
6:52634090:C:A	49	77.6	0.79	0.1015
6:52634095:A:C	48	97.9	1	0.1164
6:52634193:G:T	50	100	1	0.02124
6:52634614:A:G	50	100	0.88	0.02433
6:52634976:G:A	50	100	0.96	0.1066
6:52635132:A:C	50	100	0.97	0.134
6:52635324:T:G	50	100	0.98	0.1819
6:52635991:T:C	50	100	0.97	0.1427
6:52636038:C:T	50	100	0.99	0.1462
6:52636045:T:G	50	100	0.99	0.1438
6:52636385:G:A	50	100	0.97	0.2671
6:52636435:A:G	50	100	0.99	0.1443
6:52636524:C:T	50	100	0.98	0.01834
6:52636538:G:A	50	100	0.98	0.1427
6:52636758:A:G	50	100	0.98	0.3016
6:52636763:A:G	50	100	0.99	0.0915
6:52636961:G:A	50	100	0.91	0.01126
6:52637120:A:C	50	100	0.98	0.3019
6:52637162:C:T	50	100	0.99	0.04357
6:52637205:T:C	50	100	0.99	0.2603
6:52637325:C:G	50	100	1	0.01325
6:52637747:A:G	50	100	0.99	0.09132
6:52637925:C:T	50	100	0.99	0.02124
6:52638118:C:T	50	100	0.98	0.26
6:52638475:T:C	50	100	0.99	0.02124
6:52639164:C:A	50	100	0.99	0.01834
6:52639177:T:A	50	100	1	0.02052
6:52639196:G:A	50	100	0.98	0.0915
6:52639440:T:C	50	100	0.99	0.03123
6:52639505:C:A	50	100	0.99	0.03141
6:52639627:A:G	50	98	0.97	0.1452
6:52640232:G:A	50	100	0.99	0.05192
6:52640683:A:C	50	96	0.69	0.03849
6:52641781:A:G	50	100	0.97	0.05174
6:52642487:T:C	50	100	0.94	0.07807
6:52642749:G:A	50	100	0.96	0.01924
6:52642807:G:T	50	100	0.97	0.05229
6:52643321:A:T	50	100	0.96	0.09822
6:52643324:C:A	50	100	0.99	0.3039
6:52643327:A:T	50	100	0.97	0.3246
6:52643907:A:G	50	100	0.98	0.2936
6:52644550:C:T	50	100	0.98	0.4439
6:52644551:C:T	50	100	0.97	0.02033
6:52644792:A:C	50	100	0.96	0.05283
6:52644919:G:A	50	100	0.94	0.07516
6:52644971:A:G	50	100	0.97	0.04194
6:52645167:A:C	50	100	0.99	0.3037
6:52645410:G:A	50	100	0.99	0.05265
6:52645462:A:T	50	100	0.96	0.02033
6:52645632:A:G	50	100	0.99	0.05211
6:52645644:C:T	50	100	0.98	0.3037
6:52645666:C:T	50	98	0.94	0.04466
6:52645699:A:G	50	100	0.98	0.3577
6:52645775:T:C	50	100	0.98	0.3577
6:52645867:A:G	50	100	0.98	0.3577
6:52646048:A:C	50	100	1	0.01162
6:52646093:G:A	50	100	0.99	0.06373
6:52646451:T:C	50	98	0.88	0.02397
6:52646852:A:G	50	100	0.97	0.3268
6:52646971:C:T	50	100	0.87	0.02215
6:52647822:C:T	50	98	0.92	0.04194
6:52648011:T:A	50	98	0.97	0.05156
6:52648060:G:A	50	98	0.93	0.3264
6:52648068:A:C	50	98	0.92	0.05156
6:52648747:T:C	50	96	0.93	0.4862
6:52648992:C:T	50	100	0.88	0.02869
6:52649091:C:A	50	98	0.92	0.4573
6:52650077:T:C	50	100	0.98	0.05174
6:52650238:T:G	50	100	0.94	0.03014
6:52650280:C:T	50	100	0.96	0.2101
6:52650500:C:T	50	100	0.99	0.01017
6:52651454:C:T	50	100	0.96	0.1496
6:52651881:G:C	50	100	1	0.1013
6:52652077:A:G	44	100	0.95	0.01398
6:52652208:C:T	50	100	0.98	0.0305
6:52652577:C:T	50	100	1	0.1013
6:52652874:G:A	50	100	1	0.04067
6:52652960:C:T	50	100	1	0.08696
6:52653376:C:T	50	100	0.98	0.108
6:52653654:G:A	50	100	1	0.1013
6:52654118:C:G	50	100	1	0.1019
6:52654147:C:A	50	100	0.98	0.05882
6:52654405:C:A	50	100	0.99	0.2101
6:52654657:G:A	50	100	0.97	0.03014
6:52654973:T:C	50	100	0.97	0.03014
6:52655063:T:A	50	98	0.99	0.2099
6:52655196:C:G	48	100	0.97	0.03014
6:52655303:G:A	50	100	0.98	0.108
6:52655396:C:G	50	98	0.98	0.2104
6:52655435:G:A	50	100	1	0.04067
6:52655531:C:G	50	100	0.97	0.0305
6:52655642:G:A	49	95.9	0.87	0.02923
6:52655643:G:T	48	89.6	0.95	0.1051
6:52655748:G:C	43	86	0.97	0.1806
6:52655768:C:A	44	90.9	0.92	0.1747
6:52655926:G:A	46	93.5	0.95	0.06754
6:52655959:G:A	47	97.9	0.98	0.04757
6:52656007:C:T	46	97.8	0.97	0.0305
6:52656124:G:A	50	100	0.98	0.07789
6:52656170:G:A	50	96	0.98	0.4087
6:52656286:G:A	50	100	1	0.1044
6:52656513:G:A	50	100	0.96	0.03032
6:52656692:C:T	50	100	0.98	0.08824
6:52656695:A:T	50	100	1	0.0305
6:52656702:G:A	50	100	1	0.04067
6:52656703:C:T	50	100	0.98	0.07789
6:52656739:A:G	50	100	0.99	0.2102
6:52656744:C:G	50	98	0.98	0.02142
6:52656790:T:C	49	89.8	0.99	0.3157
6:52656813:G:T	50	100	0.89	0.02959
6:52656876:G:T	49	95.9	0.99	0.2101
6:52656885:G:A	48	100	1	0.1019
6:52656906:C:A	50	100	0.91	0.01253
6:52656995:A:G	49	100	0.98	0.2101
6:52657083:G:C	50	100	0.91	0.01253
6:52657128:C:A	50	100	0.98	0.07789
6:52657154:T:C	50	100	1	0.03032
6:52657291:T:C	50	100	1	0.1019
6:52657366:C:T	50	100	1	0.0305
6:52657401:C:T	50	100	0.99	0.1086
6:52657510:G:A	50	100	1	0.1019
6:52657904:T:A	50	100	0.99	0.07825
6:52658006:C:A	50	98	0.76	0.02633
6:52658133:C:A	50	100	0.89	0.02124
6:52658366:C:T	50	100	1	0.1122
6:52658421:G:T	50	100	0.99	0.1926
6:52658743:C:T	50	100	0.98	0.01017
6:52658897:G:A	50	100	1	0.02578
6:52658935:C:T	50	100	1	0.1122
6:52658953:C:G	50	100	1	0.03068
6:52658988:T:C	50	100	1	0.1122
6:52659477:A:G	50	100	0.99	0.05501
6:52659539:G:A	50	100	0.99	0.4241
6:52659778:T:C	50	100	1	0.2229
6:52659821:C:T	50	100	1	0.04248
6:52660040:C:T	50	100	1	0.1122
6:52660429:A:G	50	100	1	0.08025
6:52660649:C:A	50	100	0.98	0.01543
6:52660676:C:G	50	100	0.99	0.0305
6:52660707:T:C	50	100	1	0.2229
6:52660892:A:C	50	100	1	0.1122
6:52661218:G:A	50	100	1	0.0797
6:52661239:G:A	50	100	1	0.1122
6:52661412:T:C	50	100	0.94	0.02469
6:52661559:A:T	50	100	0.98	0.0797
6:52661691:G:A	50	100	0.99	0.2224
6:52661707:T:C	50	100	0.98	0.0158
6:52661767:C:A	50	100	0.95	0.01416
6:52662125:G:C	50	100	1	0.08025
6:52662204:A:G	50	100	1	0.01452
6:52662398:C:A	50	100	0.96	0.01906
6:52662458:T:A	50	100	1	0.08025
6:52662491:T:G	50	100	0.99	0.459
6:52662582:T:C	50	100	1	0.4299
6:52662610:C:T	50	100	1	0.08733
6:52662632:T:G	50	100	1	0.08007
6:52662761:A:G	50	100	0.99	0.4243
6:52662777:T:G	50	100	0.99	0.4243
6:52662785:A:G	50	100	0.99	0.4241
6:52662815:C:T	49	100	0.99	0.4243
6:52662869:T:C	50	100	0.99	0.4243
6:52662879:A:G	50	100	0.99	0.3174
6:52662959:A:T	50	100	0.98	0.03068
6:52663320:G:A	50	100	0.99	0.2315
6:52663709:G:T	50	100	1	0.09386
6:52664028:T:C	50	100	1	0.07934
6:52664190:A:G	50	100	0.99	0.04267
6:52664203:T:C	50	100	1	0.03341
6:52664248:C:G	50	100	1	0.4512
6:52664316:A:C	50	100	1	0.02796
6:52664560:G:A	50	100	1	0.4493
6:52664868:A:C	50	100	0.99	0.1202
6:52664916:C:G	50	100	1	0.4497
6:52664931:T:C	50	100	0.9	0.0207
6:52664975:C:G	50	100	1	0.4492
6:52665106:T:C	50	100	0.99	0.4642
6:52665407:C:T	50	98	1	0.08733
6:52665570:G:A	50	100	0.98	0.05955
6:52665707:A:G	50	100	1	0.4181
6:52665904:A:G	50	100	0.95	0.05864
6:52666029:C:T	50	100	0.98	0.1367
6:52666091:C:T	50	100	0.86	0.01471
6:52666092:G:A	50	100	1	0.1808
6:52666505:C:T	50	100	1	0.0354
6:52666648:C:G	50	100	1	0.01471
6:52666901:T:C	50	100	1	0.4346
6:52666993:T:C	50	100	1	0.01471
6:52667039:C:A	50	100	1	0.4346
6:52667174:C:T	50	100	0.98	0.264
6:52667222:A:G	50	100	1	0.0138
6:52667361:G:A	50	100	1	0.02469
6:52667510:G:T	50	100	1	0.1806
6:52667526:A:G	50	100	1	0.417
6:52667807:T:C	50	100	1	0.04285
6:52667854:G:A	50	100	1	0.4345
6:52667933:A:G	50	100	1	0.4345
6:52668356:T:C	50	100	1	0.0354
6:52668726:C:T	50	100	1	0.08769
6:52668753:T:C	50	100	1	0.4639
6:52668952:A:G	50	100	1	0.1015
6:52669280:C:T	50	100	1	0.4642
6:52669295:A:G	50	100	0.98	0.1734
6:52669571:G:T	50	100	1	0.03032
6:52669698:G:A	50	100	1	0.04285
6:52669807:C:G	50	100	0.99	0.01906
6:52669847:C:T	50	100	0.98	0.173
6:52669904:G:A	50	100	1	0.4642
6:52669905:C:T	50	100	1	0.04285
6:52670004:C:G	50	100	1	0.03068
6:52670016:C:T	50	100	1	0.4343
6:52670133:C:T	50	100	1	0.4646
6:52670244:C:T	50	100	1	0.08769
6:52670317:T:C	50	100	0.82	0.0345
6:52670334:C:G	50	100	1	0.01017
6:52670476:A:G	50	100	1	0.4641
6:52670641:C:G	50	100	0.99	0.03032
6:52670824:C:A	50	100	1	0.01398
6:52671691:A:G	50	100	1	0.4644
6:52671830:T:C	50	100	0.99	0.06718
6:52672461:G:A	50	100	1	0.01471
6:52672463:G:C	50	100	1	0.01471
6:52672465:G:C	50	100	1	0.01471
6:52672897:T:C	50	100	0.95	0.01834
6:52673102:C:G	50	100	0.97	0.06627
6:52673194:C:T	50	100	0.97	0.06627
6:52673301:A:G	50	100	0.99	0.453
6:52673373:A:G	50	100	1	0.3315
6:52673400:T:A	50	100	0.99	0.4666
6:52673444:T:G	50	100	0.99	0.4666
6:52673592:T:C	50	100	0.99	0.4532
6:52673662:C:G	50	100	1	0.01053
6:52673802:C:T	50	100	0.98	0.06173
6:52673809:A:G	50	100	0.99	0.4637
6:52673810:C:G	50	100	1	0.4673
6:52673905:C:A	50	100	1	0.01761
6:52673914:T:C	50	100	1	0.3315
6:52674366:A:G	50	100	1	0.01344
6:52674423:T:A	50	100	1	0.467
6:52674470:T:C	50	100	1	0.4533
6:52674524:G:A	50	100	0.97	0.05102
6:52674621:C:T	50	100	1	0.467
6:52674762:A:C	50	100	1	0.467
6:52674895:T:C	50	90	0.98	0.415
6:52674896:T:C	49	89.8	0.91	0.05174
6:52675042:C:T	50	100	0.99	0.4878
6:52675357:A:G	50	100	1	0.467
6:52675518:C:T	50	100	1	0.01471
6:52675699:T:C	50	100	1	0.4671
6:52675840:A:G	50	100	1	0.4535
6:52675875:G:C	50	100	1	0.4671
6:52675964:T:C	50	100	1	0.4671
6:52676037:A:T	50	100	0.88	0.01053
6:52676266:C:T	50	100	0.94	0.02378
6:52676390:T:C	50	100	1	0.3315
6:52676557:T:C	50	100	0.98	0.05701
6:52676698:C:T	50	100	0.96	0.06609
6:52677013:G:A	50	100	1	0.4668
6:52677321:G:A	50	100	0.91	0.02633
6:52677334:G:A	50	100	0.98	0.05973
6:52677415:A:G	50	100	1	0.01344
6:52677496:A:G	50	100	0.97	0.05102
6:52677615:A:T	50	100	1	0.01743
6:52677914:A:G	50	100	1	0.01489
6:52677929:A:G	50	100	1	0.01743
6:52678019:T:G	50	100	0.97	0.05102
6:52678154:A:G	50	100	1	0.467
6:52678329:T:G	50	90	0.65	0.05356
6:52678343:G:A	49	98	0.95	0.061
6:52678532:C:A	50	100	0.92	0.03304
6:52678664:T:C	50	100	0.99	0.02251
6:52678828:G:A	50	100	1	0.4671
6:52678921:G:C	50	100	0.97	0.0659
6:52679168:G:T	50	100	1	0.05683
6:52679433:A:G	50	100	1	0.01344
6:52679493:T:C	50	100	1	0.01344
6:52679659:G:C	50	100	1	0.01344
6:52680050:T:C	50	100	1	0.4539
6:52680593:T:A	47	85.1	0.86	0.1236
6:52680738:G:A	50	100	0.96	0.01543
6:52681637:A:G	50	100	1	0.0158
6:52681991:C:T	50	100	0.99	0.4286
6:52682353:A:T	50	100	1	0.4993
6:52682665:G:A	50	100	0.97	0.2288
6:52682690:G:A	50	100	1	0.05683
6:52683384:C:T	50	100	1	0.07208
6:52683408:T:C	50	100	1	0.07081
6:52683483:C:A	50	94	0.97	0.2117
6:52683486:A:C	41	100	0.87	0.14
6:52683488:A:C	49	98	0.96	0.4283
6:52683491:A:C	50	98	0.98	0.05864
6:52683575:C:T	50	100	1	0.4426
6:52683827:C:G	50	100	0.95	0.0187
6:52683970:A:T	50	100	1	0.07226
6:52684524:T:C	50	98	0.97	0.2349
6:52685039:G:C	50	98	0.99	0.4288
6:52685195:A:G	50	100	0.92	0.01307
6:52685321:C:T	50	98	0.99	0.4989
6:52685602:G:A	50	98	0.99	0.4989
6:52685935:C:T	50	100	0.84	0.01906
6:52686212:G:A	50	100	1	0.06554
6:52686695:A:G	50	100	1	0.0719
6:52687055:G:T	50	100	0.94	0.06064
6:52687259:G:A	50	100	0.82	0.0463
6:52687529:G:A	50	98	0.98	0.407
6:52687617:A:G	50	98	0.99	0.429
6:52688219:A:T	50	100	0.98	0.07153
6:52688638:C:T	50	100	0.95	0.1389
6:52689470:A:G	50	100	0.94	0.05592
6:52689524:G:A	50	100	0.95	0.07298
6:52689777:C:G	50	100	0.98	0.01634
6:52690181:C:T	50	100	0.81	0.01126
6:52690469:T:C	50	96	0.91	0.1698
6:52690636:G:T	50	100	0.91	0.09532
6:52691103:G:A	50	96	0.88	0.1026
6:52691539:T:C	50	100	0.96	0.04593
6:52691540:C:A	50	100	0.96	0.04611
6:52691615:A:G	50	98	0.96	0.2576
6:52691686:C:T	50	100	0.99	0.06264
6:52691950:A:G	50	100	1	0.03232
6:52691973:T:C	50	100	0.99	0.2489
6:52691991:A:C	50	100	0.99	0.4408
6:52692057:A:C	50	100	1	0.03232
6:52692144:C:T	50	100	0.96	0.02106
6:52692544:T:G	50	100	0.98	0.04611
6:52692829:A:G	50	100	0.99	0.2818
6:52693054:A:G	50	98	0.99	0.08932
6:52693189:A:C	50	100	1	0.03232
6:52693213:G:A	50	98	0.99	0.1761
6:52693219:T:C	50	100	0.99	0.2427
6:52693316:A:G	50	100	1	0.06082
6:52693537:T:G	50	100	0.99	0.02524
6:52693994:A:C	50	100	1	0.06082
6:52694394:T:G	50	100	1	0.06282
6:52694439:C:T	50	100	0.98	0.1144
6:52694772:C:T	50	100	1	0.06064
6:52694984:C:T	50	100	0.98	0.3513
6:52695433:G:A	50	100	1	0.1447
6:52695579:G:C	50	100	0.99	0.3066
6:52695742:C:T	50	100	1	0.03232
6:52695813:G:A	50	100	0.96	0.0207
6:52695990:A:G	50	100	1	0.1832
6:52696684:C:T	50	100	0.99	0.2168
6:52696950:T:A	50	100	0.95	0.01834
6:52696976:T:C	50	100	0.99	0.4775
6:52697180:T:C	50	100	0.99	0.4769
6:52697717:A:G	50	100	1	0.01398
6:52697934:T:C	50	100	1	0.06082
6:52697936:T:C	50	100	0.99	0.02578
6:52698457:C:T	50	100	1	0.1826
6:52699015:T:A	50	100	0.92	0.01652
6:52699141:A:G	50	98	0.92	0.06082
6:52699296:C:T	50	100	0.99	0.4826
6:52699692:A:G	50	100	1	0.157
6:52699987:T:G	50	100	1	0.1565
6:52700237:A:G	50	100	0.99	0.3017
6:52700389:T:C	50	100	1	0.04085
6:52700413:A:G	50	98	0.98	0.2175
6:52700437:A:T	50	100	1	0.06082
6:52700438:A:G	50	100	0.99	0.02578
6:52700629:T:G	50	100	1	0.3017
6:52700730:G:A	50	100	1	0.05737
6:52701090:T:G	50	84	1	0.4119
6:52701380:C:T	50	100	1	0.1567
6:52701511:C:T	50	100	0.99	0.0256
6:52701543:C:T	50	100	1	0.08315
6:52702009:T:C	50	100	1	0.4735
6:52702225:G:A	50	100	0.88	0.01471
6:52702230:T:C	50	100	1	0.04085
6:52702498:C:T	50	98	0.95	0.02487
6:52702597:A:G	50	96	0.95	0.1038
6:52702988:C:T	50	100	0.94	0.05156
6:52703052:C:T	50	100	1	0.3428
6:52703098:C:T	50	100	0.92	0.01634
6:52703406:G:A	50	100	1	0.04085
6:52703544:T:C	50	100	1	0.4127
6:52703794:T:C	50	100	1	0.061
6:52703977:G:C	50	96	0.94	0.05792
6:52704869:C:G	50	100	0.95	0.06118
6:52705085:A:T	50	100	1	0.185
6:52705352:C:T	50	100	0.99	0.0256
6:52705397:T:A	50	100	1	0.01089
6:52705576:C:T	50	100	1	0.06118
6:52706004:A:T	50	100	1	0.1854
6:52706470:G:T	50	98	0.98	0.3477
6:52706549:C:A	50	84	0.82	0.2711
6:52706551:A:C	50	76	0.84	0.2219
6:52706553:A:C	50	88	0.7	0.01071
6:52706731:A:G	50	100	1	0.1594
6:52707779:T:C	50	98	0.99	0.3386
6:52707780:G:A	50	98	0.99	0.4138
6:52708043:C:T	50	98	0.85	0.01144
6:52708449:T:C	50	98	0.99	0.3386
6:52708476:G:C	50	98	0.99	0.1854
6:52708539:C:A	50	100	1	0.04176
6:52708672:T:A	50	94	0.99	0.4751
6:52708908:C:G	50	100	0.99	0.0256
6:52709132:G:A	50	98	0.99	0.3382
6:52709282:C:T	50	100	1	0.01216
6:52709491:T:C	50	98	1	0.01634
6:52709526:C:T	50	100	1	0.061
6:52710035:C:T	50	98	0.99	0.173
6:52710556:A:G	50	98	0.99	0.3384
6:52710587:C:T	50	100	0.8	0.01398
6:52710692:A:T	50	98	0.98	0.2961
6:52710710:T:C	50	98	0.99	0.4134
6:52710724:G:T	50	100	0.96	0.06046
6:52711064:A:T	50	100	0.98	0.04521
6:52711420:T:C	50	98	1	0.3497
6:52712581:T:C	50	98	0.95	0.01253
6:52712598:C:A	50	100	0.95	0.02487
6:52712924:C:G	50	100	0.99	0.1113
6:52712967:T:A	50	100	0.98	0.04575
6:52713269:G:T	50	100	0.98	0.01198
6:52713541:G:A	50	100	0.98	0.1109
6:52713789:C:T	50	100	0.95	0.01235
6:52714114:G:A	50	100	0.95	0.02469
6:52714186:T:C	50	100	0.99	0.4159
6:52714860:T:C	50	98	0.98	0.1963
6:52714971:C:T	50	100	0.98	0.06028
6:52715063:T:C	50	100	0.98	0.01162
6:52715067:G:A	50	100	0.91	0.01416
6:52715557:T:C	50	98	0.86	0.06336
6:52715875:T:C	50	100	0.98	0.1547
6:52716356:C:T	50	100	0.99	0.09967
6:52716977:G:T	50	100	0.98	0.01235
6:52717002:C:T	50	100	0.98	0.1389
6:52717017:T:A	50	98	0.99	0.2019
6:52717106:T:C	50	98	0.99	0.2019
6:52717231:A:G	50	100	0.98	0.2279
6:52717578:C:T	50	100	0.99	0.1725
6:52717895:G:A	50	100	0.99	0.2021
6:52718386:A:G	50	100	0.98	0.06009
6:52718889:T:C	50	100	0.99	0.1035
6:52719172:G:A	50	100	0.99	0.4432
6:52720220:C:G	50	100	0.97	0.01235
6:52720335:C:T	50	98	0.98	0.2271
6:52720418:C:T	50	100	0.97	0.02832
6:52720734:G:A	50	100	0.99	0.1801
6:52720771:A:T	50	100	0.94	0.1465
6:52720856:A:G	50	100	0.96	0.01144
6:52721044:A:G	50	100	0.99	0.209
6:52721183:C:T	50	98	0.81	0.01253
6:52721334:T:C	50	100	0.95	0.09296
6:52721455:T:C	50	98	0.99	0.3502
6:52721777:C:T	50	100	0.98	0.1541
6:52721851:C:T	50	100	0.91	0.02342
6:52722665:C:T	50	100	0.96	0.01216
6:52722669:C:T	50	100	0.96	0.1656
6:52722721:T:C	50	100	0.84	0.01307
6:52722751:T:A	50	100	0.93	0.01561
6:52722753:T:C	50	100	0.93	0.01543
6:52722784:G:C	50	100	0.94	0.1022
6:52722853:A:G	50	98	0.98	0.1612
6:52723310:C:T	50	100	0.98	0.1843
6:52723615:G:A	50	98	0.98	0.4161
6:52723745:C:T	50	100	0.96	0.05065
6:52724025:C:T	50	100	0.97	0.1525
6:52724040:A:G	50	98	0.97	0.1721
6:52724150:A:T	50	100	0.98	0.01017
6:52724966:G:A	50	100	0.97	0.1474
6:52725823:A:G	50	100	0.96	0.06009
6:52726197:C:T	50	98	0.96	0.3337
6:52726228:G:A	50	96	0.9	0.07426
6:52726806:G:A	50	100	0.9	0.01616
6:52726819:C:A	50	98	0.9	0.01107
6:52727119:G:A	50	100	0.92	0.02415
6:52727294:T:G	50	100	0.94	0.07716
6:52728220:C:T	50	100	0.87	0.01198
6:52728425:A:G	50	100	0.94	0.06028
6:52728507:C:G	50	100	0.94	0.01126
6:52728595:C:T	50	100	0.89	0.01471
6:52728603:A:G	50	98	0.97	0.1683
6:52728839:C:A	50	98	0.96	0.1451
6:52728956:C:T	50	98	0.96	0.07244
6:52729026:C:T	50	98	0.96	0.0719
6:52729037:G:T	50	98	0.95	0.1458
6:52729236:A:G	50	98	0.96	0.1739
6:52729336:T:A	50	98	0.96	0.07153
6:52729561:T:G	50	96	0.96	0.07099
6:52729564:C:G	50	100	0.96	0.02251
6:52729587:C:A	50	94	0.96	0.07117
6:52729625:G:A	50	96	0.96	0.07117
6:52729654:T:C	50	94	0.96	0.2484
6:52729661:C:G	50	96	0.96	0.07117
6:52729895:C:G	50	100	0.94	0.03903
6:52730189:T:C	50	100	0.96	0.0118
6:52730219:G:A	50	94	0.93	0.06536
6:52730267:C:T	50	98	0.93	0.2433
6:52730295:T:C	50	94	0.88	0.08115
6:52730419:T:C	50	98	0.9	0.1879
6:52730510:A:G	50	88	0.86	0.4176
6:52730589:A:G	50	96	0.75	0.06046
6:52731068:A:T	50	92	0.68	0.07317
6:52731101:C:T	50	94	0.76	0.1581
6:52731260:A:G	50	92	0.78	0.1066
6:52731395:T:G	50	92	0.76	0.09604
6:52731718:C:T	50	94	0.89	0.4835
6:52731777:G:A	50	92	0.89	0.4325
6:52731876:G:C	50	90	0.9	0.4457
6:52731940:C:A	50	92	0.91	0.4851
6:52732346:A:T	50	100	0.95	0.03105
6:52732487:A:G	50	100	0.76	0.03159
6:52733221:G:A	50	100	0.96	0.02124
6:52733703:C:T	50	96	0.95	0.4929
6:52733784:G:A	50	96	0.92	0.1438
6:52733800:A:C	50	96	0.95	0.4898
6:52734325:G:T	50	96	0.95	0.4392
6:52734337:C:T	50	94	0.9	0.2798
6:52734397:G:A	50	100	1	0.01216
6:52734853:C:T	50	100	0.93	0.03903
6:52735106:T:G	50	92	0.88	0.1225
6:52735477:T:C	50	100	0.97	0.02088
6:52735728:G:A	50	98	0.97	0.01053
6:52735818:G:T	50	98	0.94	0.1556
6:52736028:T:C	50	100	0.96	0.06681
6:52736040:C:T	50	100	0.98	0.4573
6:52736095:G:A	50	100	0.99	0.08061
6:52736501:T:C	50	100	0.98	0.4579
6:52736518:T:C	50	100	0.96	0.06699
6:52736923:A:G	50	100	0.97	0.06137
6:52737562:T:C	50	100	0.96	0.1656
6:52737586:G:A	50	100	0.92	0.0394
6:52737944:G:T	50	98	0.98	0.02269
6:52738045:G:A	50	100	0.98	0.3894
6:52738567:C:T	50	100	1	0.01053
6:52739150:T:C	50	100	0.98	0.1979
6:52739256:G:A	50	100	0.99	0.4553
6:52739552:T:C	50	100	0.99	0.2242
6:52739742:G:A	50	100	0.98	0.01816
6:52740037:A:G	50	100	0.99	0.03141
6:52740522:T:G	50	100	0.91	0.01761
6:52740566:T:C	50	100	0.99	0.2199
6:52741111:A:G	50	100	0.99	0.1983
6:52741327:A:G	50	100	0.99	0.1983
6:52741358:G:A	50	100	1	0.02179
6:52741554:G:T	50	100	0.91	0.02832
6:52741563:C:T	50	100	1	0.08533
6:52741598:G:A	50	100	1	0.08533
6:52741965:A:C	50	100	0.91	0.02887
6:52742349:A:T	50	100	0.99	0.03141
6:52742860:T:A	50	100	1	0.01289
6:52743262:C:T	50	98	0.91	0.07317
6:52743312:C:T	50	100	1	0.02179
6:52743749:G:A	50	96	0.97	0.01707
6:52744686:G:A	50	100	0.89	0.01071
6:52744866:C:T	50	98	0.99	0.2079
6:52744867:G:A	50	100	0.88	0.0463
6:52744934:G:A	50	100	0.99	0.03159
6:52745044:T:C	50	100	0.99	0.1981
6:52745786:T:C	50	100	0.99	0.2235
6:52745832:A:G	50	100	0.99	0.2235
6:52746093:A:G	50	100	0.98	0.02778
6:52746320:C:A	50	100	0.99	0.1981
6:52747367:G:A	50	100	1	0.02179
6:52747593:A:G	50	100	1	0.226
6:52747683:A:G	50	100	0.99	0.01053
6:52747834:G:A	50	100	0.99	0.4552
6:52747870:T:A	50	100	0.98	0.2233
6:52748106:A:T	50	100	0.98	0.4542
6:52748193:C:G	50	100	1	0.01289
6:52748261:C:T	50	98	0.98	0.1937
6:52748433:C:T	50	100	1	0.01598
6:52748478:C:T	50	96	0.96	0.4439
6:52748499:T:C	50	100	0.9	0.02415
6:52748502:G:A	50	100	1	0.01616
6:52748557:G:A	50	92	0.85	0.1015
6:52748603:G:A	50	100	1	0.01598
6:52748683:C:T	50	100	0.96	0.4956
6:52748699:G:A	50	98	0.97	0.4748
6:52748704:G:T	50	100	1	0.0158
6:52748713:C:T	50	100	1	0.01616
6:52748753:C:T	50	98	0.98	0.2778
6:52748790:G:C	50	100	1	0.01235
6:52748827:C:T	50	100	0.96	0.0158
6:52748864:T:C	50	100	1	0.01797
6:52748872:C:G	50	100	1	0.01816
6:52748948:C:T	50	100	0.98	0.01707
6:52749060:G:A	50	100	1	0.01816
6:52749133:C:T	50	100	0.98	0.1647
6:52749196:A:T	50	100	1	0.02723
6:52749306:A:G	50	100	1	0.02723
6:52749416:C:T	50	100	1	0.02723
6:52749447:T:C	50	100	1	0.02814
6:52749975:A:C	50	100	1	0.01816
6:52749998:G:C	50	100	0.99	0.01816
6:52750061:G:T	50	100	0.97	0.02778
6:52750086:G:A	50	100	0.97	0.0276
6:52750159:T:C	50	100	0.97	0.07734
6:52750218:G:A	50	100	0.99	0.02887
6:52750807:C:T	50	100	1	0.02941
6:52750914:T:C	50	100	0.99	0.01834
6:52751003:T:G	50	100	1	0.02905
6:52751011:A:C	50	98	0.99	0.02905
6:52751234:T:C	50	100	1	0.02923
6:52751694:G:A	50	100	1	0.02941
6:52751835:C:T	50	100	0.96	0.06445
6:52751947:G:T	50	100	1	0.02905
6:52751955:T:C	50	100	1	0.02959
6:52752085:G:T	50	100	1	0.02905
6:52752116:A:T	50	100	1	0.02905
6:52752212:T:C	50	100	1	0.01852
6:52752284:T:C	50	100	0.99	0.01834
6:52752398:A:G	50	100	0.99	0.2273
6:52752446:G:T	50	100	1	0.02905
6:52752505:G:T	50	100	1	0.01779
6:52752650:T:C	50	100	0.95	0.02814
6:52752702:A:G	50	98	0.89	0.04212
6:52752812:T:C	50	100	1	0.02905
6:52752933:C:G	50	100	1	0.4577
6:52753111:G:T	50	100	0.95	0.02778
6:52753155:T:C	50	100	1	0.1924
6:52753275:T:C	50	100	1	0.02905
6:52753447:C:G	50	100	1	0.02905
6:52753463:G:A	50	100	0.95	0.02778
6:52753503:T:G	50	100	1	0.01398
6:52753835:T:C	50	100	1	0.02887
6:52753861:G:A	50	100	1	0.02869
6:52753985:T:C	50	100	0.91	0.01561
6:52754236:T:C	50	100	1	0.02869
6:52754428:T:C	50	100	1	0.0285
6:52754595:A:G	50	100	0.99	0.01797
6:52754598:C:T	50	100	0.95	0.02723
6:52754628:C:T	50	100	1	0.0285
6:52754652:A:T	50	100	0.96	0.01107
6:52754749:A:T	50	100	1	0.0285
6:52754889:G:A	50	100	1	0.03504
6:52755032:A:G	50	100	1	0.0305
6:52755083:A:G	50	100	1	0.0285
6:52755107:G:A	50	100	0.9	0.02832
6:52755173:C:T	50	100	1	0.0285
6:52755191:C:G	50	100	1	0.0285
6:52755262:T:G	50	100	1	0.0285
6:52755338:T:A	50	100	1	0.0285
6:52755340:T:G	50	100	1	0.0285
6:52755405:T:G	50	100	1	0.0285
6:52755422:C:T	50	100	1	0.0285
6:52755450:G:A	50	100	1	0.0285
6:52755697:T:G	50	94	1	0.02778
6:52755713:T:C	50	94	1	0.02778
6:52755942:A:G	50	100	1	0.1654
6:52755990:A:G	50	100	0.95	0.02705
6:52756038:G:T	50	100	1	0.02832
6:52756153:T:A	50	100	0.95	0.02705
6:52756368:A:C	50	100	1	0.02887
6:52756379:T:C	50	100	1	0.0285
6:52756444:A:G	50	100	1	0.03377
6:52756608:A:G	50	98	1	0.0285
6:52756623:G:T	50	98	1	0.02832
6:52756635:T:G	50	98	1	0.2115
6:52756743:C:A	50	98	1	0.02832
6:52756758:G:A	50	98	1	0.02832
6:52756763:G:A	50	98	1	0.0285
6:52756767:C:A	50	98	1	0.02869
6:52756795:C:A	50	98	1	0.02832
6:52756803:G:A	50	98	1	0.02832
6:52756806:A:G	50	100	1	0.1654
6:52756811:T:G	50	98	1	0.02832
6:52756864:A:C	50	98	1	0.02832
6:52756902:G:A	50	98	1	0.02832
6:52756914:G:A	50	98	1	0.02832
6:52757029:T:G	46	97.8	0.99	0.02832
6:52757034:A:G	48	100	0.92	0.01416
6:52757041:C:T	47	97.9	0.96	0.02778
6:52757247:T:C	41	97.6	0.96	0.02233
6:52757306:A:G	43	88.4	1	0.232
6:52757317:C:T	44	97.7	1	0.02832
6:52757677:G:T	50	98	1	0.2117
6:52757957:C:G	50	100	0.99	0.1926
6:52758008:A:G	50	98	1	0.02887
6:52758012:G:T	50	96	0.96	0.02869
6:52758015:A:G	50	98	1	0.02869
6:52758016:C:T	50	98	1	0.2119
6:52758017:G:C	50	98	1	0.02869
6:52758020:A:G	50	98	1	0.02869
6:52758021:G:C	50	98	1	0.02869
6:52758085:C:A	50	98	1	0.02869
6:52758093:T:C	50	100	0.99	0.01816
6:52758128:G:T	50	98	1	0.02869
6:52758195:T:G	50	98	1	0.02869
6:52758297:C:T	50	100	1	0.183
6:52758399:G:A	50	100	1	0.02869
6:52758692:G:C	50	100	1	0.183
6:52758707:T:A	50	100	1	0.1832
6:52758887:T:C	50	100	1	0.02905
6:52758955:G:T	50	100	0.99	0.4622
6:52759009:T:G	50	100	1	0.1652
6:52759257:T:C	50	100	1	0.02887
6:52759267:A:G	50	100	0.95	0.0276
6:52759444:C:T	50	100	1	0.02887
6:52759573:T:G	32	84.4	0.79	0.09804
6:52759579:T:G	50	98	0.94	0.0276
6:52759585:T:G	50	98	0.95	0.02669
6:52759618:G:C	42	95.2	0.99	0.01816
6:52759646:G:A	50	96	0.9	0.02905
6:52759794:G:T	50	100	0.95	0.0276
6:52759809:T:C	50	100	1	0.02887
6:52759880:A:G	50	100	1	0.02887
6:52759893:G:C	50	100	1	0.02869
6:52760243:C:T	50	100	1	0.183
6:52760311:A:G	50	100	1	0.02869
6:52760382:T:C	50	100	1	0.01761
6:52760519:C:T	50	100	0.95	0.02741
6:52760528:T:A	50	100	1	0.02869
6:52760588:G:T	50	100	1	0.02887
6:52760610:G:T	50	100	1	0.02869
6:52760630:G:A	50	100	1	0.03522
6:52760811:C:T	50	100	1	0.02869
6:52760841:C:T	50	100	1	0.01743
6:52760996:G:A	50	100	1	0.2119
6:52761115:T:A	50	100	1	0.1832
6:52761156:T:C	50	100	1	0.01761
6:52761165:A:T	50	100	1	0.2121
6:52761231:G:A	50	100	0.95	0.02741
6:52761237:G:T	50	100	1	0.02887
6:52761305:A:T	50	100	0.99	0.02869
6:52761322:C:T	50	100	1	0.1832
6:52761331:G:A	50	100	0.99	0.02869
6:52761383:G:T	50	100	0.99	0.02869
6:52761402:C:T	50	100	1	0.01816
6:52761433:A:G	50	100	1	0.2318
6:52761471:G:A	45	82.2	0.87	0.2458
6:52761477:C:T	45	100	0.99	0.02869
6:52761657:G:A	48	100	0.91	0.01053
6:52761774:C:T	48	91.7	0.9	0.2182
6:52762019:G:A	42	100	0.9	0.01943
